## Supplementary material for "*Mycobacterium tuberculosis*-dependent Monocyte Expression Quantitative Trait Loci and Tuberculosis Pathogenesis": Table S1 (part 40 of 57)

### Sheet: all cis.eQTL (continued)
snps	eQTL_dbSNP_ID	chromosome	position	gene name	t-statistics in Mtb condition	FDR in Mtb condition	t-statistics in media condition	FDR in media condition	t-statistics in interaction model	FDR in interaction model
rs8010715	rs8010715	14	24609147	RIPK3	-0.172118	0.695207	NA	NA	NA	NA
rs8021110	rs8021110	14	25726332	RIPK3	NA	NA	0.120709	0.868916	NA	NA
rs8021478	rs8021478	14	25434139	RIPK3	0.19687	0.66931	NA	NA	NA	NA
rs8193034	rs8193034	14	24720198	RIPK3	-0.151076	0.872701	NA	NA	NA	NA
rs854337	rs854337	14	25330845	RIPK3	0.159036	0.826012	NA	NA	NA	NA
rs854342	rs854342	14	25339449	RIPK3	-0.167181	0.74072	NA	NA	NA	NA
rs854344	rs854344	14	25340520	RIPK3	0.153182	0.808672	NA	NA	NA	NA
rs854363	rs854363	14	25261017	RIPK3	-0.164937	0.807918	NA	NA	NA	NA
rs854368	rs854368	14	25264662	RIPK3	-0.204809	0.78349	NA	NA	NA	NA
rs854384	rs854384	14	25271520	RIPK3	0.132413	0.877731	NA	NA	NA	NA
rs974845	rs974845	14	25566203	RIPK3	-0.188123	0.764448	NA	NA	NA	NA
rs9788443	rs9788443	14	23878279	RIPK3	-0.174982	0.725185	NA	NA	NA	NA
JHU_14.20349167	NA	14	20349168	RNASE1	NA	NA	-0.703974	0.841567	NA	NA
JHU_14.20563507	rs7158044	14	20563508	RNASE1	NA	NA	0.410142	0.87502	NA	NA
JHU_14.21053061	rs114810430	14	21053062	RNASE1	1.01552	0.781626	0.831142	0.811133	NA	NA
JHU_14.21277024	rs76711637	14	21277025	RNASE1	-1.14568	0.832276	-1.18256	0.706453	NA	NA
JHU_14.21453285	rs149799840	14	21453286	RNASE1	-0.46386	0.858432	-0.384434	0.87489	NA	NA
JHU_14.21493983	NA	14	21493984	RNASE1	-1.04598	0.666152	-0.810571	0.771442	NA	NA
JHU_14.21527086	rs57785086	14	21527087	RNASE1	-0.926618	0.586697	-0.804062	0.580504	NA	NA
JHU_14.21632557	rs146263420	14	21632558	RNASE1	-0.58177	0.840855	-0.534545	0.81294	NA	NA
JHU_14.21930380	rs56719531	14	21930381	RNASE1	-0.552356	0.838103	NA	NA	NA	NA
JHU_14.21995170	rs116734335	14	21995171	RNASE1	0.792029	0.859455	NA	NA	NA	NA
rs10139456	rs10139456	14	20982909	RNASE1	-0.521573	0.874015	NA	NA	NA	NA
rs10140287	rs10140287	14	22069779	RNASE1	0.485452	0.873382	NA	NA	NA	NA
rs10142055	rs10142055	14	21021314	RNASE1	-0.475336	0.869942	NA	NA	NA	NA
rs10142804	rs10142804	14	21343164	RNASE1	-0.611713	0.619593	-0.615678	0.347407	NA	NA
rs10146717	rs10146717	14	21831112	RNASE1	NA	NA	-0.394526	0.869225	NA	NA
rs1045812	rs1045812	14	21928338	RNASE1	-0.552356	0.838103	NA	NA	NA	NA
rs10467770	rs10467770	14	21899631	RNASE1	0.735196	0.784227	0.640275	0.778896	NA	NA
rs10872856	rs10872856	14	21286675	RNASE1	-0.848556	0.614045	-0.599226	0.801008	NA	NA
rs116787378	rs116787378	14	20389541	RNASE1	NA	NA	-0.663625	0.877569	NA	NA
rs12147889	rs12147889	14	20484740	RNASE1	-0.804114	0.369274	-0.710938	0.30764	NA	NA
rs12431998	rs12431998	14	21432455	RNASE1	-0.666234	0.859871	NA	NA	NA	NA
rs1243464	rs1243464	14	21504447	RNASE1	0.665255	0.873224	0.780271	0.69678	NA	NA
rs1243601	rs1243601	14	21051027	RNASE1	NA	NA	0.431389	0.879395	NA	NA
rs1243644	NA	14	21027728	RNASE1	-0.489269	0.8566	NA	NA	NA	NA
rs1243655	rs1243655	14	21077835	RNASE1	0.451143	0.880886	NA	NA	NA	NA
rs12437266	rs12437266	14	21526079	RNASE1	-0.614804	0.778031	-0.613405	0.628649	NA	NA
rs12586922	rs12586922	14	20416499	RNASE1	-0.723765	0.864017	NA	NA	NA	NA
rs12879954	rs12879954	14	21590043	RNASE1	NA	NA	0.526653	0.879931	NA	NA
rs12892436	rs12892436	14	21203216	RNASE1	-0.663923	0.816991	-0.557266	0.831398	NA	NA
rs12894405	NA	14	22102374	RNASE1	-0.531487	0.822315	NA	NA	NA	NA
rs1467886	rs1467886	14	22107898	RNASE1	0.524566	0.831496	NA	NA	NA	NA
rs17111211	rs17111211	14	20872656	RNASE1	-0.634477	0.817961	NA	NA	NA	NA
rs17111750	rs17111750	14	20910408	RNASE1	NA	NA	0.406122	0.866886	NA	NA
rs17112925	rs17112925	14	20992497	RNASE1	-0.581151	0.834357	-0.513966	0.822642	NA	NA
rs17182641	rs17182641	14	22076447	RNASE1	0.896989	0.806797	0.930676	0.638174	NA	NA
rs17792748	rs17792748	14	22022117	RNASE1	0.612106	0.802293	0.547896	0.779771	NA	NA
rs1885317	rs1885317	14	21239854	RNASE1	NA	NA	-0.379875	0.877262	NA	NA
rs1958394	rs1958394	14	21517425	RNASE1	-0.848977	0.116941	-0.709616	0.166208	NA	NA
rs2049786	rs2049786	14	22091105	RNASE1	-0.671181	0.803768	-0.512142	0.859479	NA	NA
rs2049787	rs2049787	14	22116895	RNASE1	0.762844	0.810758	0.557985	0.877569	NA	NA
rs2180996	rs2180996	14	21218778	RNASE1	NA	NA	-0.430765	0.852654	NA	NA
rs2318886	rs2318886	14	20666556	RNASE1	NA	NA	0.453295	0.863103	NA	NA
rs2771327	rs2771327	14	21434371	RNASE1	0.469332	0.860404	NA	NA	NA	NA
rs2783788	rs2783788	14	21449313	RNASE1	0.39481	0.879672	NA	NA	NA	NA
rs2792120	NA	14	20415638	RNASE1	0.73651	0.848474	NA	NA	NA	NA
rs28407152	rs28407152	14	21575523	RNASE1	-0.513867	0.837788	-0.409294	0.86989	NA	NA
rs2873959	rs2873959	14	21007740	RNASE1	1.06766	0.597305	0.894522	0.634534	NA	NA
rs35291299	rs35291299	14	21515620	RNASE1	1.06838	0.840311	0.908896	0.850699	NA	NA
rs4144568	rs4144568	14	21202215	RNASE1	0.665596	0.700981	0.638402	0.56468	NA	NA
rs4982475	rs4982475	14	22101945	RNASE1	-0.531487	0.822315	NA	NA	NA	NA
rs56310285	rs56310285	14	21928398	RNASE1	-0.552356	0.838103	NA	NA	NA	NA
rs56335809	rs56335809	14	21495910	RNASE1	-0.689216	0.830539	NA	NA	NA	NA
rs61971837	rs61971837	14	22079992	RNASE1	0.952792	0.591226	0.617355	0.840649	NA	NA
rs6571499	rs6571499	14	21341149	RNASE1	0.533706	0.832276	0.566796	0.673049	NA	NA
rs6571504	rs6571504	14	21348673	RNASE1	0.618283	0.832032	0.555538	0.809214	NA	NA
rs6571883	rs6571883	14	22013090	RNASE1	0.668795	0.720624	0.59093	0.694176	NA	NA
rs7141391	rs192320482	14	20497737	RNASE1	-0.668522	0.858643	-0.572029	0.86461	NA	NA
rs7142320	rs7142320	14	21273751	RNASE1	-0.466738	0.864176	-0.449164	0.821891	NA	NA
rs7145580	rs7145580	14	22080155	RNASE1	0.457542	0.881691	0.442058	0.84998	NA	NA
rs7151570	rs7151570	14	21284705	RNASE1	NA	NA	-0.583568	0.874129	NA	NA
rs7152062	rs7152062	14	21345707	RNASE1	-0.67913	0.632182	-0.58574	0.630862	NA	NA
rs72671215	rs72671215	14	20712642	RNASE1	0.762899	0.874418	NA	NA	NA	NA
rs73581403	rs73581403	14	21924207	RNASE1	-0.791823	0.871868	-0.873425	0.750614	NA	NA
rs74034667	rs74034667	14	21347966	RNASE1	0.724862	0.840664	0.591689	0.865378	NA	NA
rs74036579	rs74036579	14	21529054	RNASE1	0.556078	0.858082	NA	NA	NA	NA
rs74037147	rs74037147	14	20959763	RNASE1	-0.856041	0.878465	-0.782091	0.865524	NA	NA
rs745696	rs745696	14	21570273	RNASE1	0.647308	0.852642	NA	NA	NA	NA
rs77013449	rs77013449	14	22088130	RNASE1	NA	NA	0.560887	0.861576	NA	NA
rs77615110	NA	14	20389606	RNASE1	-0.819321	0.880795	NA	NA	NA	NA
rs8019026	rs8019026	14	21206023	RNASE1	-0.795017	0.859479	NA	NA	NA	NA
rs8021892	rs8021892	14	22130428	RNASE1	-0.897719	0.672486	-0.87274	0.491659	NA	NA
rs8023192	rs8023192	14	21195471	RNASE1	0.747833	0.421715	0.61486	0.500484	NA	NA
rs9323534	rs9323534	14	20586432	RNASE1	NA	NA	0.414005	0.858192	NA	NA
rs938888	rs938888	14	20908812	RNASE1	-0.961038	0.854314	NA	NA	NA	NA
rs944440	rs944440	14	21207556	RNASE1	0.716818	0.84728	0.660501	0.820603	NA	NA
rs9671539	rs9671539	14	21203159	RNASE1	NA	NA	-0.486224	0.86132	NA	NA
JHU_14.20442421	rs138551187	14	20442422	RNASE2	0.723113	0.867679	NA	NA	NA	NA
JHU_14.20524930	rs74037205	14	20524931	RNASE2	-1.08973	0.838103	NA	NA	NA	NA
JHU_14.20611689	rs1952802	14	20611690	RNASE2	NA	NA	0.666589	0.880518	NA	NA
JHU_14.20613655	rs112943289	14	20613656	RNASE2	NA	NA	0.943384	0.863855	NA	NA
JHU_14.20811577	rs3093877	14	20811578	RNASE2	NA	NA	0.621582	0.872842	NA	NA
JHU_14.20873539	rs111675106	14	20873540	RNASE2	NA	NA	1.11533	0.844677	NA	NA
JHU_14.20954428	NA	14	20954429	RNASE2	-1.13353	0.740784	-1.51344	0.497549	NA	NA
JHU_14.21002019	rs112878535	14	21002020	RNASE2	-0.973449	0.860297	-1.1372	0.846151	NA	NA
JHU_14.21021040	rs58398626	14	21021041	RNASE2	NA	NA	-1.56015	0.810943	NA	NA
JHU_14.21021975	rs58571247	14	21021976	RNASE2	NA	NA	-1.05966	0.820842	NA	NA
JHU_14.21277024	rs76711637	14	21277025	RNASE2	-1.22427	0.86281	-1.47979	0.835227	NA	NA
JHU_14.21364369	rs8005959	14	21364370	RNASE2	0.983157	0.801231	NA	NA	NA	NA
JHU_14.21453285	rs149799840	14	21453286	RNASE2	NA	NA	-0.660427	0.821458	NA	NA
JHU_14.21493983	NA	14	21493984	RNASE2	-1.05829	0.792095	NA	NA	NA	NA
JHU_14.21527086	rs57785086	14	21527087	RNASE2	NA	NA	-0.843033	0.864674	NA	NA
JHU_14.21631556	NA	14	21631557	RNASE2	NA	NA	-0.848882	0.867276	NA	NA
JHU_14.22116409	rs1107683	14	22116410	RNASE2	0.721745	0.880321	NA	NA	NA	NA
JHU_14.22351405	rs2280756	14	22351406	RNASE2	-0.590491	0.868911	NA	NA	NA	NA
JHU_14.22378341	rs926031	14	22378342	RNASE2	-0.92724	0.810048	-1.29668	0.59356	NA	NA
JHU_14.22394605	rs112385240	14	22394606	RNASE2	NA	NA	-1.71378	0.352328	NA	NA
JHU_14.22409538	rs2178778	14	22409539	RNASE2	0.55556	0.833744	0.604665	0.845448	NA	NA
exm1084070	rs4981822	14	20665790	RNASE2	0.644992	0.827892	NA	NA	NA	NA
kgp19516262	rs3093927	14	20823095	RNASE2	NA	NA	-1.02105	0.822178	NA	NA
kgp5514958	rs10145713	14	21424507	RNASE2	-0.842287	0.877297	NA	NA	NA	NA
rs10083536	rs10083536	14	20876189	RNASE2	1.01323	0.863962	NA	NA	NA	NA
rs1010461	rs1010461	14	21153788	RNASE2	-0.516762	0.862359	NA	NA	NA	NA
rs10131142	rs10131142	14	21231661	RNASE2	-0.777273	0.875776	NA	NA	NA	NA
rs10139456	rs10139456	14	20982909	RNASE2	NA	NA	-0.964442	0.643842	NA	NA
rs10140652	rs10140652	14	20691888	RNASE2	NA	NA	0.917887	0.85575	NA	NA
rs10141836	rs10141836	14	20663078	RNASE2	0.949738	0.804563	NA	NA	NA	NA
rs10142055	rs10142055	14	21021314	RNASE2	-0.810819	0.58465	-0.764551	0.770932	NA	NA
rs10483261	rs10483261	14	22356551	RNASE2	-0.590491	0.868911	NA	NA	NA	NA
rs10498275	rs10498275	14	21624116	RNASE2	NA	NA	-1.30113	0.878771	NA	NA
rs1077450	rs1077450	14	21062785	RNASE2	-0.76372	0.805709	-1.02833	0.630471	NA	NA
rs1130409	rs1130409	14	20925154	RNASE2	NA	NA	-0.730159	0.861671	NA	NA
rs1132644	rs1132644	14	20784718	RNASE2	NA	NA	0.953906	0.806301	NA	NA
rs115421475	rs115421475	14	22190912	RNASE2	NA	NA	1.08814	0.815279	NA	NA
rs11622655	rs11622655	14	20796128	RNASE2	NA	NA	0.69546	0.836247	NA	NA
rs11627252	rs11627252	14	22153004	RNASE2	0.882165	0.742724	NA	NA	NA	NA
rs11629118	rs11629118	14	21145055	RNASE2	0.560262	0.88125	NA	NA	NA	NA
rs116811394	rs116811394	14	21664023	RNASE2	-0.902066	0.874583	NA	NA	NA	NA
rs12147889	rs12147889	14	20484740	RNASE2	NA	NA	-0.616643	0.878769	NA	NA
rs12431693	rs12431693	14	22340647	RNASE2	NA	NA	-0.836969	0.88006	NA	NA
rs12431998	rs12431998	14	21432455	RNASE2	NA	NA	-0.942766	0.826916	NA	NA
rs1243635	rs1243635	14	21039990	RNASE2	0.658097	0.8	NA	NA	NA	NA
rs1243643	rs1243643	14	21028503	RNASE2	-1.03297	0.792443	NA	NA	NA	NA
rs12436929	rs12436929	14	22404167	RNASE2	0.491408	0.875096	0.610811	0.842095	NA	NA
rs1243699	rs1243699	14	21008574	RNASE2	-0.638325	0.87524	NA	NA	NA	NA
rs12437266	rs12437266	14	21526079	RNASE2	-0.583398	0.870132	-0.649225	0.873887	NA	NA
rs12879954	rs12879954	14	21590043	RNASE2	0.965294	0.710747	1.52267	0.127393	NA	NA
rs12884854	NA	14	22028579	RNASE2	0.694036	0.718324	NA	NA	NA	NA
rs12890226	rs12890226	14	21236837	RNASE2	NA	NA	-1.12294	0.402713	NA	NA
rs12894242	rs12894242	14	20716025	RNASE2	NA	NA	-0.779777	0.812881	NA	NA
rs1467886	rs1467886	14	22107898	RNASE2	0.567454	0.858256	NA	NA	NA	NA
rs17197550	rs17197550	14	22356225	RNASE2	0.586757	0.854375	NA	NA	NA	NA
rs17211264	rs17211264	14	20691662	RNASE2	NA	NA	0.917887	0.85575	NA	NA
rs17308548	rs17308548	14	21444615	RNASE2	-0.622572	0.799768	-0.581791	0.875141	NA	NA
rs1756542	rs1756542	14	21053991	RNASE2	-0.635429	0.816633	NA	NA	NA	NA
rs1760921	rs1760921	14	20818131	RNASE2	NA	NA	0.670314	0.865926	NA	NA
rs17792748	rs17792748	14	22022117	RNASE2	0.670188	0.833288	NA	NA	NA	NA
rs1958394	rs1958394	14	21517425	RNASE2	-0.698018	0.701633	-0.740567	0.751016	NA	NA
rs1958698	rs1958698	14	20608288	RNASE2	NA	NA	0.666589	0.880518	NA	NA
rs199580619	rs199580619	14	21443305	RNASE2	-0.811092	0.859953	NA	NA	NA	NA
rs2067648	rs2067648	14	20979022	RNASE2	-0.931864	0.868911	-1.07058	0.862332	NA	NA
rs2073342	rs2073342	14	21360216	RNASE2	0.589991	0.875776	NA	NA	NA	NA
rs2150351	rs61778493	14	20992887	RNASE2	1.26489	0.483217	NA	NA	NA	NA
rs2297732	rs2297732	14	20781361	RNASE2	NA	NA	0.752362	0.793664	NA	NA
rs2318886	rs2318886	14	20666556	RNASE2	1.01309	0.3081	NA	NA	NA	NA
rs2319870	rs2319870	14	22034624	RNASE2	-0.473897	0.879623	-0.612197	0.831058	NA	NA
rs2771354	rs2771354	14	21479455	RNASE2	0.782762	0.750022	NA	NA	NA	NA
rs2775254	rs2775254	14	20528528	RNASE2	-0.506677	0.866225	-0.601676	0.846364	NA	NA
rs2783788	rs2783788	14	21449313	RNASE2	NA	NA	0.684491	0.740215	NA	NA
rs2873959	rs2873959	14	21007740	RNASE2	0.893337	0.855055	NA	NA	NA	NA
rs3093905	rs3093905	14	20819227	RNASE2	NA	NA	-2.18808	0.380177	NA	NA
rs34179031	rs34179031	14	20854669	RNASE2	NA	NA	-1.15265	0.863585	NA	NA
rs34401320	rs34401320	14	20848415	RNASE2	0.655712	0.868146	NA	NA	NA	NA
rs34850270	rs11025951	14	21182718	RNASE2	NA	NA	-1.10505	0.858801	NA	NA
rs35291299	rs35291299	14	21515620	RNASE2	1.15519	0.867852	1.67597	0.723334	NA	NA
rs35384067	rs35384067	14	20858463	RNASE2	-0.616291	0.85411	NA	NA	NA	NA
rs41301453	rs41301453	14	20876621	RNASE2	1.3521	0.80789	NA	NA	NA	NA
rs4453368	rs4453368	14	21436124	RNASE2	0.542714	0.880762	0.718254	0.820059	NA	NA
rs4497606	rs4497606	14	20669142	RNASE2	1.07399	0.38063	NA	NA	NA	NA
rs4511443	rs4511443	14	21245630	RNASE2	-0.823215	0.78187	-0.787177	0.858192	NA	NA
rs4981388	rs4981388	14	22363763	RNASE2	1.17782	0.488556	1.04494	0.770797	NA	NA
rs4981720	rs4981720	14	20539305	RNASE2	-0.572215	0.875188	NA	NA	NA	NA
rs56062022	rs56062022	14	21280702	RNASE2	NA	NA	0.760159	0.864099	NA	NA
rs56206700	rs56206700	14	20736338	RNASE2	NA	NA	1.01395	0.483138	NA	NA
rs56295648	rs56295648	14	22397586	RNASE2	NA	NA	0.622054	0.860404	NA	NA
rs57235812	rs57235812	14	21223146	RNASE2	0.861541	0.840864	NA	NA	NA	NA
rs61277316	rs61277316	14	21261555	RNASE2	0.817863	0.877768	NA	NA	NA	NA
rs61732411	rs61732411	14	22134018	RNASE2	0.806967	0.805824	NA	NA	NA	NA
rs61971837	rs61971837	14	22079992	RNASE2	0.786638	0.85863	1.37716	0.397974	NA	NA
rs6571504	rs6571504	14	21348673	RNASE2	0.647374	0.86939	NA	NA	NA	NA
rs6571588	rs6571588	14	21438849	RNASE2	0.588333	0.811243	NA	NA	NA	NA
rs6571883	rs6571883	14	22013090	RNASE2	0.734398	0.769152	NA	NA	NA	NA
rs7151570	rs7151570	14	21284705	RNASE2	NA	NA	-1.65459	0.124965	NA	NA
rs7152062	rs7152062	14	21345707	RNASE2	NA	NA	-0.646785	0.860216	NA	NA
rs7159947	rs7159947	14	20809491	RNASE2	NA	NA	0.887826	0.842383	NA	NA
rs72671215	rs72671215	14	20712642	RNASE2	1.23791	0.675782	1.06369	0.855474	NA	NA
rs73571304	NA	14	20442321	RNASE2	0.64904	0.806817	NA	NA	NA	NA
rs73581403	rs73581403	14	21924207	RNASE2	-0.898228	0.878032	NA	NA	NA	NA
rs74034667	rs74034667	14	21347966	RNASE2	0.957014	0.776452	NA	NA	NA	NA
rs74035435	rs74035435	14	22397230	RNASE2	NA	NA	-1.06544	0.839356	NA	NA
rs74037147	rs74037147	14	20959763	RNASE2	-0.98559	0.88138	NA	NA	NA	NA
rs76452614	rs76452614	14	22183058	RNASE2	0.815166	0.853879	NA	NA	NA	NA
rs76496435	rs76496435	14	20666041	RNASE2	NA	NA	0.969399	0.81543	NA	NA
rs77418176	rs77418176	14	20665878	RNASE2	NA	NA	0.907312	0.850347	NA	NA
rs77742288	rs77742288	14	21444791	RNASE2	NA	NA	-0.871911	0.877162	NA	NA
rs78867576	rs78867576	14	22369725	RNASE2	1.02327	0.867224	NA	NA	NA	NA
rs79798350	rs79798350	14	20978721	RNASE2	-0.931864	0.868911	-1.07058	0.862332	NA	NA
rs8004088	rs8004088	14	21376490	RNASE2	1.04746	0.740532	NA	NA	NA	NA
rs8004220	rs8004220	14	21523422	RNASE2	NA	NA	0.835011	0.8661	NA	NA
rs8005768	rs8005768	14	21364220	RNASE2	0.622236	0.859479	NA	NA	NA	NA
rs8006370	rs8006370	14	20893605	RNASE2	-0.563221	0.859479	NA	NA	NA	NA
rs8006593	rs8006593	14	21665502	RNASE2	1.05501	0.596954	NA	NA	NA	NA
rs8022134	rs8022134	14	22054398	RNASE2	NA	NA	0.616963	0.877321	NA	NA
rs914073	rs914073	14	20599640	RNASE2	NA	NA	-0.802145	0.7262	NA	NA
rs9323066	rs9323066	14	22362142	RNASE2	-0.630676	0.843115	NA	NA	NA	NA
rs9323693	rs9323693	14	20691962	RNASE2	NA	NA	0.917887	0.85575	NA	NA
rs944440	rs944440	14	21207556	RNASE2	0.752919	0.880193	NA	NA	NA	NA
rs969774	rs969774	14	20562080	RNASE2	NA	NA	-0.755411	0.876138	NA	NA
rs994827	rs994827	14	22349686	RNASE2	NA	NA	0.660326	0.844991	NA	NA
JHU_14.20349167	NA	14	20349168	RNASE4	NA	NA	-0.927721	0.783921	NA	NA
JHU_14.20350687	rs75165453	14	20350688	RNASE4	0.982541	0.861049	0.988923	0.871851	NA	NA
JHU_14.20419869	NA	14	20419870	RNASE4	-0.691747	0.867517	NA	NA	NA	NA
JHU_14.21019411	rs114545257	14	21019412	RNASE4	NA	NA	0.774195	0.824978	NA	NA
JHU_14.21122148	rs7143903	14	21122149	RNASE4	-0.896419	0.760126	NA	NA	NA	NA
JHU_14.21277024	rs76711637	14	21277025	RNASE4	NA	NA	-1.0619	0.871765	NA	NA
JHU_14.21439974	rs2783792	14	21439975	RNASE4	-0.690429	0.709122	NA	NA	NA	NA
JHU_14.21631556	NA	14	21631557	RNASE4	NA	NA	-0.748503	0.821367	NA	NA
JHU_14.22000441	NA	14	22000442	RNASE4	NA	NA	-0.882823	0.864547	NA	NA
JHU_14.22134768	rs12880999	14	22134769	RNASE4	-0.502818	0.876648	NA	NA	NA	NA
JHU_14.22136617	rs12892909	14	22136618	RNASE4	-1.2822	0.549	NA	NA	NA	NA
JHU_14.22138546	rs12883831	14	22138547	RNASE4	-1.2822	0.549	NA	NA	NA	NA
JHU_14.22164257	rs72688025	14	22164258	RNASE4	0.526164	0.867063	NA	NA	NA	NA
rs10142055	rs10142055	14	21021314	RNASE4	-0.603794	0.748542	NA	NA	NA	NA
rs10142804	rs10142804	14	21343164	RNASE4	NA	NA	-0.66565	0.526999	NA	NA
rs116811394	rs116811394	14	21664023	RNASE4	NA	NA	-0.801984	0.876619	NA	NA
rs1188568	rs1188568	14	20656645	RNASE4	-0.764464	0.807686	NA	NA	NA	NA
rs12147889	rs12147889	14	20484740	RNASE4	-0.669592	0.658984	-0.48568	0.879809	NA	NA
rs12431998	rs12431998	14	21432455	RNASE4	NA	NA	-0.687551	0.861242	NA	NA
rs12434471	rs12434471	14	22160553	RNASE4	0.531436	0.872588	NA	NA	NA	NA
rs12437266	rs12437266	14	21526079	RNASE4	NA	NA	-0.648911	0.758896	NA	NA
rs12586922	rs12586922	14	20416499	RNASE4	-0.97387	0.669385	NA	NA	NA	NA
rs12589568	rs12589568	14	21281296	RNASE4	-1.04167	0.715742	NA	NA	NA	NA
rs1272513	rs1272513	14	21069321	RNASE4	0.476012	0.852344	NA	NA	NA	NA
rs12882648	rs12882648	14	20492492	RNASE4	-0.638404	0.767458	NA	NA	NA	NA
rs12882698	rs12882698	14	20486424	RNASE4	-0.61502	0.758251	NA	NA	NA	NA
rs12890226	rs12890226	14	21236837	RNASE4	NA	NA	-0.589336	0.847371	NA	NA
rs12891630	rs12891630	14	20426742	RNASE4	-0.691747	0.867517	NA	NA	NA	NA
rs12892436	rs12892436	14	21203216	RNASE4	-0.662936	0.815574	NA	NA	NA	NA
rs12893510	rs12893510	14	21124447	RNASE4	NA	NA	0.594649	0.879376	NA	NA
rs1467886	rs1467886	14	22107898	RNASE4	0.460733	0.874251	0.497443	0.86349	NA	NA
rs1612501	rs1612501	14	21081927	RNASE4	0.537675	0.840855	NA	NA	NA	NA
rs17111211	rs17111211	14	20872656	RNASE4	-0.789206	0.620526	NA	NA	NA	NA
rs17182641	rs17182641	14	22076447	RNASE4	NA	NA	1.14591	0.594387	NA	NA
rs1760895	rs1760895	14	20877107	RNASE4	NA	NA	0.599271	0.817844	NA	NA
rs1760897	rs1760897	14	20876253	RNASE4	NA	NA	-0.482327	0.870272	NA	NA
rs1780914	NA	14	20369425	RNASE4	-0.697613	0.862889	-0.795912	0.823173	NA	NA
rs1780919	rs1780919	14	20363759	RNASE4	-0.902251	0.352939	NA	NA	NA	NA
rs17883795	rs17883795	14	20945571	RNASE4	0.775259	0.867549	NA	NA	NA	NA
rs2049786	rs2049786	14	22091105	RNASE4	-0.680224	0.793275	NA	NA	NA	NA
rs2049787	rs2049787	14	22116895	RNASE4	0.846313	0.736881	NA	NA	NA	NA
rs2275008	rs2275008	14	20916249	RNASE4	0.513991	0.881676	NA	NA	NA	NA
rs2318886	rs2318886	14	20666556	RNASE4	NA	NA	0.648282	0.77043	NA	NA
rs2319870	rs2319870	14	22034624	RNASE4	NA	NA	-0.586601	0.687994	NA	NA
rs2771327	rs2771327	14	21434371	RNASE4	0.609667	0.696148	0.483436	0.862399	NA	NA
rs2783788	rs2783788	14	21449313	RNASE4	0.407268	0.871167	0.438294	0.859145	NA	NA
rs2792120	NA	14	20415638	RNASE4	NA	NA	0.714908	0.871849	NA	NA
rs2792167	rs2792167	14	20515598	RNASE4	-0.559118	0.84307	NA	NA	NA	NA
rs3762145	rs3762145	14	20873288	RNASE4	0.818764	0.712624	0.892878	0.642681	NA	NA
rs3790064	rs3790064	14	20941069	RNASE4	0.948457	0.882413	NA	NA	NA	NA
rs3827902	rs3827902	14	21058425	RNASE4	NA	NA	0.573681	0.847128	NA	NA
rs4144568	rs4144568	14	21202215	RNASE4	0.612929	0.771961	NA	NA	NA	NA
rs4497606	rs4497606	14	20669142	RNASE4	NA	NA	0.592868	0.863082	NA	NA
rs4982207	rs4982207	14	21032624	RNASE4	NA	NA	-0.605044	0.800306	NA	NA
rs56206700	rs56206700	14	20736338	RNASE4	NA	NA	0.607492	0.800515	NA	NA
rs57018688	rs57018688	14	22091175	RNASE4	0.610752	0.834904	NA	NA	NA	NA
rs57598007	rs57598007	14	22095317	RNASE4	0.639778	0.853223	NA	NA	NA	NA
rs61729700	rs61729700	14	20909354	RNASE4	0.783667	0.877821	NA	NA	NA	NA
rs61730856	rs61730856	14	20942756	RNASE4	0.838369	0.81569	NA	NA	NA	NA
rs61755187	rs61755187	14	21623182	RNASE4	-0.937595	0.793064	NA	NA	NA	NA
rs61971837	rs61971837	14	22079992	RNASE4	0.662683	0.863947	NA	NA	NA	NA
rs6571499	rs6571499	14	21341149	RNASE4	0.501814	0.85362	0.571823	0.808142	NA	NA
rs6571504	rs6571504	14	21348673	RNASE4	NA	NA	0.92957	0.390336	NA	NA
rs7142320	rs7142320	14	21273751	RNASE4	NA	NA	-0.55067	0.803979	NA	NA
rs7143351	rs7143351	14	21493663	RNASE4	NA	NA	-0.640309	0.870788	NA	NA
rs7146861	rs7146861	14	20961692	RNASE4	NA	NA	-0.803847	0.827096	NA	NA
rs7151570	rs7151570	14	21284705	RNASE4	-0.650841	0.879699	-1.28244	0.156065	NA	NA
rs7152062	rs7152062	14	21345707	RNASE4	-0.639817	0.698927	-0.768114	0.475406	NA	NA
rs72661307	rs72661307	14	21192898	RNASE4	NA	NA	-1.29739	0.780042	NA	NA
rs74034667	rs74034667	14	21347966	RNASE4	NA	NA	0.976967	0.624172	NA	NA
rs74036112	NA	14	20333078	RNASE4	0.559389	0.87374	NA	NA	NA	NA
rs74036579	rs74036579	14	21529054	RNASE4	NA	NA	0.547897	0.874658	NA	NA
rs77615110	NA	14	20389606	RNASE4	-0.828141	0.877297	NA	NA	NA	NA
rs8006370	rs8006370	14	20893605	RNASE4	NA	NA	-0.661876	0.667198	NA	NA
rs8019906	rs8019906	14	21050388	RNASE4	NA	NA	-0.549433	0.759663	NA	NA
rs8023192	rs8023192	14	21195471	RNASE4	0.599746	0.73281	0.462444	0.880734	NA	NA
rs891297	rs891297	14	21026773	RNASE4	NA	NA	-0.644312	0.823161	NA	NA
rs938888	rs938888	14	20908812	RNASE4	-1.0559	0.812963	-0.941031	0.873465	NA	NA
rs943992	rs943992	14	21553057	RNASE4	0.782541	0.856575	NA	NA	NA	NA
rs944440	rs944440	14	21207556	RNASE4	NA	NA	0.706083	0.866062	NA	NA
rs945012	rs945012	14	20895646	RNASE4	NA	NA	-0.594395	0.749816	NA	NA
JHU_14.20347201	rs10145819	14	20347202	RNASE6	0.619802	0.81732	NA	NA	NA	NA
JHU_14.20349167	NA	14	20349168	RNASE6	NA	NA	-0.45409	0.851002	NA	NA
JHU_14.20350687	rs75165453	14	20350688	RNASE6	NA	NA	0.551592	0.87039	NA	NA
JHU_14.20563507	rs7158044	14	20563508	RNASE6	0.307243	0.873443	0.302669	0.833383	NA	NA
JHU_14.20873539	rs111675106	14	20873540	RNASE6	NA	NA	0.455912	0.871023	NA	NA
JHU_14.20954428	NA	14	20954429	RNASE6	NA	NA	-0.462591	0.848742	NA	NA
JHU_14.21002019	rs112878535	14	21002020	RNASE6	-0.594975	0.826728	NA	NA	NA	NA
JHU_14.21021975	rs58571247	14	21021976	RNASE6	NA	NA	-0.411698	0.871236	NA	NA
JHU_14.21053061	rs114810430	14	21053062	RNASE6	0.891377	0.385658	0.623173	0.721873	NA	NA
JHU_14.21277024	rs76711637	14	21277025	RNASE6	-0.844255	0.756898	-0.629633	0.848362	NA	NA
JHU_14.21453285	rs149799840	14	21453286	RNASE6	-0.296502	0.86438	-0.259782	0.867631	NA	NA
JHU_14.21453288	rs5010064	14	21453289	RNASE6	0.416414	0.822315	NA	NA	NA	NA
JHU_14.21493983	NA	14	21493984	RNASE6	-0.745378	0.543671	-0.442892	0.865759	NA	NA
JHU_14.21527086	rs57785086	14	21527087	RNASE6	-0.535339	0.732624	-0.452557	0.7623	NA	NA
JHU_14.21632557	rs146263420	14	21632558	RNASE6	-0.488863	0.649602	-0.341631	0.831846	NA	NA
JHU_14.21930380	rs56719531	14	21930381	RNASE6	NA	NA	-0.31336	0.843361	NA	NA
rs10139456	rs10139456	14	20982909	RNASE6	-0.358554	0.857557	NA	NA	NA	NA
rs10139588	rs10139588	14	21085924	RNASE6	-0.517767	0.800717	NA	NA	NA	NA
rs10142804	rs10142804	14	21343164	RNASE6	-0.398078	0.62048	-0.434636	0.207939	NA	NA
rs10145384	rs10145384	14	22052430	RNASE6	NA	NA	-0.543993	0.832035	NA	NA
rs1045812	rs1045812	14	21928338	RNASE6	NA	NA	-0.31336	0.843361	NA	NA
rs10467770	rs10467770	14	21899631	RNASE6	NA	NA	0.389064	0.825953	NA	NA
rs1077450	rs1077450	14	21062785	RNASE6	NA	NA	-0.382523	0.78919	NA	NA
rs11626693	rs11626693	14	22038525	RNASE6	NA	NA	0.321287	0.821737	NA	NA
rs116787378	rs116787378	14	20389541	RNASE6	NA	NA	-0.465536	0.857826	NA	NA
rs11851598	rs11851598	14	21286229	RNASE6	-0.539547	0.821895	NA	NA	NA	NA
rs12147889	rs12147889	14	20484740	RNASE6	-0.425864	0.690732	-0.356915	0.737021	NA	NA
rs12431998	rs12431998	14	21432455	RNASE6	-0.474601	0.825316	-0.456334	0.77092	NA	NA
rs1243464	rs1243464	14	21504447	RNASE6	NA	NA	0.453587	0.798102	NA	NA
rs1243601	rs1243601	14	21051027	RNASE6	NA	NA	0.339918	0.805688	NA	NA
rs1243665	rs1243665	14	21087223	RNASE6	-0.367431	0.832657	NA	NA	NA	NA
rs12437266	rs12437266	14	21526079	RNASE6	-0.374462	0.81711	-0.360948	0.757035	NA	NA
rs12879954	rs12879954	14	21590043	RNASE6	NA	NA	0.412206	0.810814	NA	NA
rs12890226	rs12890226	14	21236837	RNASE6	NA	NA	-0.352301	0.810118	NA	NA
rs12892436	rs12892436	14	21203216	RNASE6	-0.40965	0.839519	-0.380415	0.812258	NA	NA
rs12893005	rs12893005	14	21607930	RNASE6	NA	NA	-0.282968	0.879277	NA	NA
rs12894405	NA	14	22102374	RNASE6	-0.343529	0.825593	NA	NA	NA	NA
rs1467886	rs1467886	14	22107898	RNASE6	0.336411	0.836997	NA	NA	NA	NA
rs17107973	rs17107973	14	22055032	RNASE6	NA	NA	-0.374003	0.868288	NA	NA
rs17111211	rs17111211	14	20872656	RNASE6	-0.537458	0.557734	NA	NA	NA	NA
rs17111750	rs17111750	14	20910408	RNASE6	NA	NA	0.327085	0.767699	NA	NA
rs17182641	rs17182641	14	22076447	RNASE6	0.619472	0.768481	NA	NA	NA	NA
rs17308548	rs17308548	14	21444615	RNASE6	-0.307553	0.854978	-0.256766	0.873939	NA	NA
rs17523303	rs17523303	14	21271088	RNASE6	-0.388377	0.832276	NA	NA	NA	NA
rs17792748	rs17792748	14	22022117	RNASE6	0.417005	0.773644	0.380502	0.740548	NA	NA
rs1780919	rs1780919	14	20363759	RNASE6	-0.405816	0.815167	NA	NA	NA	NA
rs1958394	rs1958394	14	21517425	RNASE6	-0.44611	0.523531	-0.361659	0.632267	NA	NA
rs199580619	rs199580619	14	21443305	RNASE6	NA	NA	-0.394399	0.865759	NA	NA
rs2049786	rs2049786	14	22091105	RNASE6	-0.590984	0.452985	-0.35	0.846976	NA	NA
rs2180996	rs2180996	14	21218778	RNASE6	-0.312774	0.863096	NA	NA	NA	NA
rs2771327	rs2771327	14	21434371	RNASE6	0.413901	0.650572	0.289213	0.832424	NA	NA
rs2783781	rs2783781	14	21457804	RNASE6	NA	NA	0.440523	0.87788	NA	NA
rs2792120	NA	14	20415638	RNASE6	0.484757	0.843505	NA	NA	NA	NA
rs28407152	rs28407152	14	21575523	RNASE6	-0.340954	0.830944	-0.285794	0.850432	NA	NA
rs2873959	rs2873959	14	21007740	RNASE6	0.699278	0.588827	NA	NA	NA	NA
rs3093905	rs3093905	14	20819227	RNASE6	NA	NA	-0.694799	0.796098	NA	NA
rs34179031	rs34179031	14	20854669	RNASE6	NA	NA	-0.535286	0.843059	NA	NA
rs35291299	rs35291299	14	21515620	RNASE6	NA	NA	0.631872	0.826273	NA	NA
rs3762145	rs3762145	14	20873288	RNASE6	0.440196	0.838614	NA	NA	NA	NA
rs3939209	rs3939209	14	20578244	RNASE6	NA	NA	0.347036	0.777091	NA	NA
rs4144568	rs4144568	14	21202215	RNASE6	0.315268	0.877365	0.344754	0.782912	NA	NA
rs4246992	rs4246992	14	22107838	RNASE6	0.312286	0.874217	NA	NA	NA	NA
rs4465523	rs4465523	14	20913523	RNASE6	NA	NA	0.301356	0.825593	NA	NA
rs4982473	rs4982473	14	22101482	RNASE6	-0.340747	0.874758	NA	NA	NA	NA
rs4982475	rs4982475	14	22101945	RNASE6	-0.343529	0.825593	NA	NA	NA	NA
rs55823840	rs55823840	14	21114258	RNASE6	0.468463	0.835748	NA	NA	NA	NA
rs56206700	rs56206700	14	20736338	RNASE6	NA	NA	0.309341	0.846053	NA	NA
rs56310285	rs56310285	14	21928398	RNASE6	NA	NA	-0.31336	0.843361	NA	NA
rs56335809	rs56335809	14	21495910	RNASE6	-0.454032	0.824491	NA	NA	NA	NA
rs57018688	rs57018688	14	22091175	RNASE6	0.401456	0.832858	0.380922	0.787318	NA	NA
rs57598007	rs57598007	14	22095317	RNASE6	0.389689	0.874468	NA	NA	NA	NA
rs61512666	rs61512666	14	21464336	RNASE6	-0.510549	0.869895	-0.537731	0.786989	NA	NA
rs61971837	rs61971837	14	22079992	RNASE6	0.551346	0.734041	0.411181	0.836379	NA	NA
rs6571499	rs6571499	14	21341149	RNASE6	NA	NA	0.40796	0.556603	NA	NA
rs6571504	rs6571504	14	21348673	RNASE6	0.492041	0.680923	0.384284	0.782827	NA	NA
rs6571883	rs6571883	14	22013090	RNASE6	0.416568	0.758711	0.348572	0.788365	NA	NA
rs7145580	rs7145580	14	22080155	RNASE6	NA	NA	0.267409	0.878521	NA	NA
rs7151570	rs7151570	14	21284705	RNASE6	NA	NA	-0.399293	0.8626	NA	NA
rs7152062	rs7152062	14	21345707	RNASE6	-0.498195	0.447608	-0.447787	0.382241	NA	NA
rs7156806	rs7156806	14	20709688	RNASE6	0.410868	0.751392	NA	NA	NA	NA
rs72683986	rs72683986	14	21990555	RNASE6	0.437509	0.874424	NA	NA	NA	NA
rs73581403	rs73581403	14	21924207	RNASE6	NA	NA	-0.526198	0.809269	NA	NA
rs74034667	rs74034667	14	21347966	RNASE6	0.522282	0.791354	NA	NA	NA	NA
rs74036579	rs74036579	14	21529054	RNASE6	0.389209	0.831544	NA	NA	NA	NA
rs74037147	rs74037147	14	20959763	RNASE6	NA	NA	-0.493392	0.87902	NA	NA
rs745696	rs745696	14	21570273	RNASE6	0.441241	0.835454	NA	NA	NA	NA
rs77013449	rs77013449	14	22088130	RNASE6	0.406943	0.871442	0.409284	0.817301	NA	NA
rs77742288	rs77742288	14	21444791	RNASE6	NA	NA	-0.482567	0.768521	NA	NA
rs78856582	rs11573219	14	20402767	RNASE6	0.832995	0.835525	NA	NA	NA	NA
rs8004220	rs8004220	14	21523422	RNASE6	NA	NA	0.375981	0.857102	NA	NA
rs8005732	rs8005732	14	21577191	RNASE6	NA	NA	-0.283304	0.86317	NA	NA
rs8006593	rs8006593	14	21665502	RNASE6	0.393778	0.877915	NA	NA	NA	NA
rs8012439	rs8012439	14	21619771	RNASE6	0.352568	0.831575	0.327719	0.797282	NA	NA
rs8019026	rs8019026	14	21206023	RNASE6	-0.67814	0.688037	-0.609525	0.653207	NA	NA
rs8019906	rs8019906	14	21050388	RNASE6	-0.268001	0.878216	NA	NA	NA	NA
rs8021892	rs8021892	14	22130428	RNASE6	-0.590689	0.658703	-0.440048	0.798827	NA	NA
rs8023192	rs8023192	14	21195471	RNASE6	0.466571	0.501359	0.342712	0.732254	NA	NA
rs938888	rs938888	14	20908812	RNASE6	-0.67597	0.823805	NA	NA	NA	NA
rs943992	rs943992	14	21553057	RNASE6	0.478639	0.877205	NA	NA	NA	NA
JHU_14.23654473	NA	14	23654474	RNF31	NA	NA	-0.0792489	0.822376	NA	NA
JHU_14.23854351	rs178639	14	23854352	RNF31	NA	NA	0.0718079	0.86932	NA	NA
JHU_14.23989912	rs149695452	14	23989913	RNF31	NA	NA	0.130601	0.815175	NA	NA
JHU_14.23990406	NA	14	23990407	RNF31	0.111535	0.853615	0.0766079	0.876495	NA	NA
JHU_14.24052707	rs73589294	14	24052708	RNF31	NA	NA	-0.11962	0.820571	NA	NA
JHU_14.24249304	rs74038828	14	24249305	RNF31	-0.101387	0.862348	NA	NA	NA	NA
JHU_14.24249319	rs74038830	14	24249320	RNF31	-0.101387	0.862348	NA	NA	NA	NA
JHU_14.24249697	rs79087057	14	24249698	RNF31	-0.101387	0.862348	NA	NA	NA	NA
JHU_14.24249709	rs74038835	14	24249710	RNF31	-0.101387	0.862348	NA	NA	NA	NA
JHU_14.24395426	rs8020612	14	24395427	RNF31	NA	NA	0.104819	0.870346	NA	NA
JHU_14.24429634	NA	14	24429635	RNF31	-0.132559	0.879672	NA	NA	NA	NA
JHU_14.24768951	NA	14	24768952	RNF31	0.115087	0.87594	NA	NA	NA	NA
JHU_14.24925788	rs371075425	14	24925789	RNF31	-0.0778968	0.87296	NA	NA	NA	NA
JHU_14.24928908	rs76534589	14	24928909	RNF31	-0.125029	0.863947	-0.116513	0.729363	NA	NA
JHU_14.25351213	rs28485677	14	25351214	RNF31	NA	NA	-0.19484	0.63203	NA	NA
rs10137082	rs10137082	14	23840033	RNF31	0.112566	0.847959	NA	NA	NA	NA
rs10146906	rs10146906	14	24533539	RNF31	NA	NA	-0.0581661	0.879702	NA	NA
rs114300679	rs114300679	14	25257656	RNF31	NA	NA	-0.112488	0.464934	NA	NA
rs11550452	rs11550452	14	24653523	RNF31	0.108279	0.874871	NA	NA	NA	NA
rs11847778	rs11847778	14	25552668	RNF31	-0.159197	0.760102	NA	NA	NA	NA
rs11849787	rs11849787	14	24156410	RNF31	NA	NA	-0.0922541	0.821367	NA	NA
rs12432757	rs12432757	14	25184210	RNF31	NA	NA	0.0918804	0.878437	NA	NA
rs12433068	rs12433068	14	25162082	RNF31	NA	NA	0.0852755	0.878771	NA	NA
rs12891732	rs12891732	14	24799843	RNF31	NA	NA	-0.161506	0.792616	NA	NA
rs1438123	rs1438123	14	24137154	RNF31	0.120032	0.851494	NA	NA	NA	NA
rs17096652	rs17096652	14	24197876	RNF31	NA	NA	-0.101869	0.805548	NA	NA
rs1885592	rs1885592	14	24138015	RNF31	NA	NA	-0.105777	0.650701	NA	NA
rs2070343	rs2070343	14	24543808	RNF31	NA	NA	0.136545	0.807052	NA	NA
rs221678	rs221678	14	24167111	RNF31	0.223836	0.787826	NA	NA	NA	NA
rs222619	rs222619	14	24122098	RNF31	NA	NA	-0.129513	0.108142	NA	NA
rs222717	rs222717	14	24092124	RNF31	NA	NA	0.0932401	0.700575	NA	NA
rs223118	rs223118	14	23989604	RNF31	NA	NA	-0.105329	0.861524	NA	NA
rs2277482	rs2277482	14	24587795	RNF31	0.10637	0.853299	NA	NA	NA	NA
rs2295298	NA	14	24843620	RNF31	-0.191038	0.881051	NA	NA	NA	NA
rs2748531	rs2748531	14	24721901	RNF31	-0.165863	0.862653	NA	NA	NA	NA
rs3181248	rs3181248	14	24808168	RNF31	-0.179289	0.825557	NA	NA	NA	NA
rs34106261	rs34106261	14	24806902	RNF31	NA	NA	-0.103662	0.859145	NA	NA
rs34759008	rs34759008	14	24310006	RNF31	-0.226596	0.760069	NA	NA	NA	NA
rs3742523	rs3742523	14	25350288	RNF31	NA	NA	0.0732988	0.86932	NA	NA
rs3825584	rs3825584	14	24587639	RNF31	0.10637	0.853299	NA	NA	NA	NA
rs4097492	rs4097492	14	25283341	RNF31	NA	NA	-0.118321	0.847535	NA	NA
rs45457293	rs45457293	14	23893453	RNF31	-0.0965525	0.838341	NA	NA	NA	NA
rs4982989	rs4982989	14	25170944	RNF31	-0.0991131	0.840616	NA	NA	NA	NA
rs56376004	rs56376004	14	24931110	RNF31	-0.116031	0.857889	-0.114172	0.64433	NA	NA
rs61744308	rs61744308	14	24002201	RNF31	-0.189492	0.835654	NA	NA	NA	NA
rs6573651	rs6573651	14	24735130	RNF31	NA	NA	-0.0692123	0.865622	NA	NA
rs7141385	rs7141385	14	24155367	RNF31	NA	NA	0.0730814	0.841386	NA	NA
rs7141505	rs7141505	14	23653188	RNF31	NA	NA	-0.090265	0.769562	NA	NA
rs7142675	rs7142675	14	25012115	RNF31	NA	NA	-0.0998089	0.563605	NA	NA
rs7144469	rs7144469	14	24015901	RNF31	NA	NA	-0.0702834	0.873887	NA	NA
rs72694395	rs72694395	14	24887024	RNF31	NA	NA	-0.154497	0.800703	NA	NA
rs73591667	rs73591667	14	25338535	RNF31	NA	NA	-0.134472	0.805548	NA	NA
rs74036779	rs74036779	14	24984861	RNF31	NA	NA	-0.150402	0.542166	NA	NA
rs74964625	rs74964625	14	24247153	RNF31	-0.159103	0.524509	NA	NA	NA	NA
rs76618504	rs76618504	14	25614341	RNF31	NA	NA	-0.141837	0.870537	NA	NA
rs8005199	rs8005199	14	23909562	RNF31	0.108448	0.796973	NA	NA	NA	NA
rs8007170	rs8007170	14	24301512	RNF31	NA	NA	0.0846318	0.865238	NA	NA
rs8017377	rs8017377	14	24883887	RNF31	NA	NA	-0.134121	0.845956	NA	NA
rs854321	rs854321	14	25321902	RNF31	NA	NA	0.0715066	0.8636	NA	NA
rs854333	rs854333	14	25328867	RNF31	NA	NA	0.0744364	0.800947	NA	NA
rs854347	rs854347	14	25246553	RNF31	0.0963976	0.873419	0.0726198	0.866886	NA	NA
rs854356	rs854356	14	25253343	RNF31	NA	NA	0.0762888	0.814238	NA	NA
rs913486	rs913486	14	24136629	RNF31	0.114072	0.868411	NA	NA	NA	NA
rs927278	rs927278	14	24984654	RNF31	NA	NA	0.0748959	0.807136	NA	NA
rs930988	rs930988	14	25219124	RNF31	NA	NA	-0.0657354	0.867632	NA	NA
rs9788443	rs9788443	14	23878279	RNF31	NA	NA	-0.0725956	0.836539	NA	NA
JHU_14.20896209	rs12881793	14	20896210	RPGRIP1	0.603281	0.840855	NA	NA	NA	NA
JHU_14.21026291	rs731897	14	21026292	RPGRIP1	NA	NA	-0.532024	0.866318	NA	NA
JHU_14.21107125	NA	14	21107126	RPGRIP1	-1.51082	0.762301	NA	NA	NA	NA
JHU_14.21192174	NA	14	21192175	RPGRIP1	0.658108	0.850659	NA	NA	NA	NA
JHU_14.21208820	rs77879214	14	21208821	RPGRIP1	NA	NA	0.793781	0.803593	NA	NA
JHU_14.21306646	NA	14	21306647	RPGRIP1	0.591815	0.798333	NA	NA	NA	NA
JHU_14.21439974	rs2783792	14	21439975	RPGRIP1	-0.697513	0.739371	NA	NA	NA	NA
JHU_14.21527086	rs57785086	14	21527087	RPGRIP1	NA	NA	-0.974492	0.668558	NA	NA
JHU_14.21626734	rs60965330	14	21626735	RPGRIP1	NA	NA	0.594607	0.863087	NA	NA
JHU_14.21638007	rs76702784	14	21638008	RPGRIP1	0.83764	0.827012	NA	NA	NA	NA
JHU_14.21995305	rs114373869	14	21995306	RPGRIP1	NA	NA	-0.886986	0.878839	NA	NA
JHU_14.22309154	NA	14	22309155	RPGRIP1	NA	NA	0.53487	0.861332	NA	NA
JHU_14.22490418	rs10144251	14	22490419	RPGRIP1	-0.696362	0.879547	NA	NA	NA	NA
JHU_14.22495594	rs73587551	14	22495595	RPGRIP1	NA	NA	1.1228	0.791721	NA	NA
JHU_14.22602827	rs112653252	14	22602828	RPGRIP1	NA	NA	1.77254	0.52235	NA	NA
JHU_14.22617921	rs8010178	14	22617922	RPGRIP1	-0.665523	0.772053	NA	NA	NA	NA
JHU_14.22628566	rs373239043	14	22628567	RPGRIP1	1.4924	0.200665	NA	NA	NA	NA
JHU_14.22641917	rs74038256	14	22641918	RPGRIP1	-0.846467	0.849167	NA	NA	NA	NA
JHU_14.22650525	NA	14	22650526	RPGRIP1	NA	NA	-1.03407	0.868227	NA	NA
JHU_14.22651377	rs73591221	14	22651378	RPGRIP1	NA	NA	0.631525	0.868605	NA	NA
JHU_14.22660040	rs67640961	14	22660041	RPGRIP1	NA	NA	0.657475	0.802967	NA	NA
JHU_14.22660302	rs36072058	14	22660303	RPGRIP1	NA	NA	0.657475	0.802967	NA	NA
JHU_14.22660306	rs35754237	14	22660307	RPGRIP1	NA	NA	0.657475	0.802967	NA	NA
JHU_14.22660704	NA	14	22660705	RPGRIP1	NA	NA	0.658626	0.805953	NA	NA
JHU_14.22661850	rs35814726	14	22661851	RPGRIP1	NA	NA	0.657475	0.802967	NA	NA
JHU_14.22662012	rs28452958	14	22662013	RPGRIP1	NA	NA	0.657475	0.802967	NA	NA
JHU_14.22664821	rs141767574	14	22664822	RPGRIP1	NA	NA	-1.13658	0.862338	NA	NA
JHU_14.22785391	NA	14	22785392	RPGRIP1	NA	NA	-0.69565	0.844558	NA	NA
kgp19516262	rs3093927	14	20823095	RPGRIP1	1.0582	0.580352	0.782335	0.871214	NA	NA
kgp2163158	rs1713457	14	20850156	RPGRIP1	0.936491	0.66991	0.86717	0.799699	NA	NA
kgp5514958	rs10145713	14	21424507	RPGRIP1	NA	NA	0.844039	0.86932	NA	NA
kgp9369536	rs8012883	14	22612423	RPGRIP1	NA	NA	0.521702	0.850876	NA	NA
rs1000036	rs1000036	14	22772136	RPGRIP1	0.634888	0.878687	NA	NA	NA	NA
rs10047935	rs10047935	14	22787541	RPGRIP1	-0.546806	0.848339	NA	NA	NA	NA
rs10083536	rs10083536	14	20876189	RPGRIP1	1.08409	0.779901	NA	NA	NA	NA
rs10129333	rs10129333	14	21361631	RPGRIP1	NA	NA	-1.21678	0.646174	NA	NA
rs10131142	rs10131142	14	21231661	RPGRIP1	-0.799674	0.825207	-0.81485	0.85201	NA	NA
rs10131909	rs10131909	14	20782165	RPGRIP1	1.06306	0.844561	NA	NA	NA	NA
rs10136872	rs10136872	14	21604589	RPGRIP1	NA	NA	0.586505	0.875899	NA	NA
rs10140834	rs10140834	14	22338459	RPGRIP1	NA	NA	-1.20979	0.851134	NA	NA
rs10142804	rs10142804	14	21343164	RPGRIP1	-0.605818	0.678259	-0.479756	0.872864	NA	NA
rs10145636	rs10145636	14	21271573	RPGRIP1	NA	NA	0.62573	0.83319	NA	NA
rs10459428	rs10459428	14	22294079	RPGRIP1	NA	NA	1.45051	0.623334	NA	NA
rs10467787	rs10467787	14	22653511	RPGRIP1	NA	NA	0.695867	0.78571	NA	NA
rs10872983	rs10872983	14	22621982	RPGRIP1	-0.492003	0.871653	NA	NA	NA	NA
rs113098445	rs113098445	14	21810731	RPGRIP1	NA	NA	1.25786	0.797424	NA	NA
rs113165527	rs113165527	14	20960943	RPGRIP1	0.775777	0.779901	NA	NA	NA	NA
rs11629118	rs11629118	14	21145055	RPGRIP1	0.677668	0.732624	NA	NA	NA	NA
rs11844749	rs11844749	14	22277136	RPGRIP1	NA	NA	-1.03065	0.697354	NA	NA
rs12050401	rs12050401	14	22288841	RPGRIP1	NA	NA	1.08898	0.353001	NA	NA
rs12431933	rs12431933	14	20970693	RPGRIP1	NA	NA	1.25954	0.880377	NA	NA
rs1243474	rs1243474	14	21589611	RPGRIP1	NA	NA	0.558716	0.874987	NA	NA
rs1243600	rs1243600	14	21051075	RPGRIP1	NA	NA	0.724356	0.735251	NA	NA
rs1243635	rs1243635	14	21039990	RPGRIP1	NA	NA	0.676143	0.757145	NA	NA
rs1243701	rs1243701	14	21006107	RPGRIP1	NA	NA	-0.556088	0.83894	NA	NA
rs1243705	rs1243705	14	21004037	RPGRIP1	0.558916	0.841627	NA	NA	NA	NA
rs12437266	rs12437266	14	21526079	RPGRIP1	NA	NA	-0.871512	0.485533	NA	NA
rs1263872	rs1263872	14	21511458	RPGRIP1	NA	NA	0.638505	0.832495	NA	NA
rs1269469	rs1269469	14	21007622	RPGRIP1	NA	NA	-0.755448	0.789714	NA	NA
rs12881322	rs12881322	14	22260754	RPGRIP1	-0.581696	0.832642	NA	NA	NA	NA
rs12884608	rs12884608	14	22632184	RPGRIP1	NA	NA	-1.08927	0.236673	NA	NA
rs12888589	rs12888589	14	22290777	RPGRIP1	NA	NA	-0.702038	0.633718	NA	NA
rs12892305	rs12892305	14	21673332	RPGRIP1	NA	NA	-0.882308	0.46107	NA	NA
rs1474477	rs1474477	14	22786215	RPGRIP1	NA	NA	-1.05382	0.721873	NA	NA
rs1540269	rs1540269	14	22302445	RPGRIP1	NA	NA	0.754926	0.805905	NA	NA
rs17115483	rs17115483	14	22690295	RPGRIP1	NA	NA	-0.921094	0.789631	NA	NA
rs1713449	rs1713449	14	20841707	RPGRIP1	NA	NA	0.660479	0.757033	NA	NA
rs1713456	rs1713456	14	20850093	RPGRIP1	NA	NA	0.662035	0.778808	NA	NA
rs17308541	rs17308541	14	21210166	RPGRIP1	-1.01949	0.834357	NA	NA	NA	NA
rs17308548	rs17308548	14	21444615	RPGRIP1	-0.479906	0.862114	NA	NA	NA	NA
rs1760898	rs1760898	14	20872881	RPGRIP1	-0.490935	0.881051	NA	NA	NA	NA
rs1760944	rs1760944	14	20923149	RPGRIP1	NA	NA	-0.618282	0.86989	NA	NA
rs17792748	rs17792748	14	22022117	RPGRIP1	0.520414	0.879105	NA	NA	NA	NA
rs2073342	rs2073342	14	21360216	RPGRIP1	0.543073	0.86719	NA	NA	NA	NA
rs2204955	rs2204955	14	22307657	RPGRIP1	NA	NA	-0.540733	0.847289	NA	NA
rs2275007	rs2275007	14	20920250	RPGRIP1	NA	NA	-0.598639	0.850899	NA	NA
rs2293730	rs2293730	14	22616547	RPGRIP1	NA	NA	-0.59904	0.829649	NA	NA
rs2331490	rs2331490	14	22522345	RPGRIP1	-0.511479	0.878216	NA	NA	NA	NA
rs34552133	rs34552133	14	21215923	RPGRIP1	-1.01949	0.834357	NA	NA	NA	NA
rs35761773	rs35761773	14	22279687	RPGRIP1	0.797861	0.85095	NA	NA	NA	NA
rs3736824	rs3736824	14	21821821	RPGRIP1	NA	NA	-0.828732	0.878769	NA	NA
rs3827932	rs3827932	14	22481705	RPGRIP1	NA	NA	-0.777782	0.488225	NA	NA
rs4144568	rs4144568	14	21202215	RPGRIP1	0.751146	0.597228	NA	NA	NA	NA
rs4981388	rs4981388	14	22363763	RPGRIP1	0.680982	0.866715	NA	NA	NA	NA
rs4982207	rs4982207	14	21032624	RPGRIP1	NA	NA	-0.624567	0.832495	NA	NA
rs4982394	rs4982394	14	21518536	RPGRIP1	NA	NA	-0.936025	0.791985	NA	NA
rs55916178	rs55916178	14	21063924	RPGRIP1	1.03676	0.838103	NA	NA	NA	NA
rs56062022	rs56062022	14	21280702	RPGRIP1	0.728192	0.774558	NA	NA	NA	NA
rs56069351	rs56069351	14	21113898	RPGRIP1	0.522485	0.81407	NA	NA	NA	NA
rs56142274	rs56142274	14	22618207	RPGRIP1	NA	NA	-1.09411	0.849318	NA	NA
rs56206931	rs56206931	14	21606644	RPGRIP1	NA	NA	-0.885742	0.87983	NA	NA
rs57598007	rs57598007	14	22095317	RPGRIP1	NA	NA	0.86835	0.751605	NA	NA
rs60301742	rs60301742	14	22139194	RPGRIP1	-0.749944	0.863522	NA	NA	NA	NA
rs61730856	rs61730856	14	20942756	RPGRIP1	-0.811388	0.845782	NA	NA	NA	NA
rs61742265	rs61742265	14	22690115	RPGRIP1	NA	NA	-1.03407	0.868227	NA	NA
rs61971837	rs61971837	14	22079992	RPGRIP1	0.748877	0.834357	NA	NA	NA	NA
rs6571499	rs6571499	14	21341149	RPGRIP1	NA	NA	0.659023	0.777533	NA	NA
rs6571588	rs6571588	14	21438849	RPGRIP1	0.486001	0.842846	NA	NA	NA	NA
rs7148898	rs7148898	14	21629898	RPGRIP1	NA	NA	1.06531	0.866886	NA	NA
rs7151066	rs7151066	14	21051811	RPGRIP1	0.582155	0.813779	NA	NA	NA	NA
rs7152062	rs7152062	14	21345707	RPGRIP1	-0.582606	0.806666	NA	NA	NA	NA
rs7154105	rs7154105	14	22495250	RPGRIP1	NA	NA	-0.666189	0.877731	NA	NA
rs7156975	rs7156975	14	22676095	RPGRIP1	0.638812	0.872588	NA	NA	NA	NA
rs72686482	rs72686482	14	22618091	RPGRIP1	NA	NA	-0.986698	0.766315	NA	NA
rs74036214	rs74036214	14	22676005	RPGRIP1	NA	NA	-1.09411	0.849318	NA	NA
rs74396423	rs74396423	14	22783166	RPGRIP1	NA	NA	-1.83418	0.466168	NA	NA
rs762039	rs762039	14	21234851	RPGRIP1	NA	NA	-0.635132	0.870788	NA	NA
rs76452614	rs76452614	14	22183058	RPGRIP1	0.782923	0.824777	NA	NA	NA	NA
rs78045266	rs78045266	14	22662362	RPGRIP1	NA	NA	-1.09741	0.726544	NA	NA
rs8004290	rs8004290	14	22300394	RPGRIP1	NA	NA	0.539876	0.862851	NA	NA
rs8004453	rs8004453	14	21095624	RPGRIP1	-0.558797	0.871587	NA	NA	NA	NA
rs8005768	rs8005768	14	21364220	RPGRIP1	0.533598	0.872139	NA	NA	NA	NA
rs8006593	rs8006593	14	21665502	RPGRIP1	0.8863	0.673532	NA	NA	NA	NA
rs8012439	rs8012439	14	21619771	RPGRIP1	NA	NA	0.95695	0.237326	NA	NA
rs8013858	rs8013858	14	21306502	RPGRIP1	0.725878	0.850024	NA	NA	NA	NA
rs8023192	rs8023192	14	21195471	RPGRIP1	0.75896	0.46505	NA	NA	NA	NA
rs876093	rs876093	14	22337393	RPGRIP1	NA	NA	0.579751	0.835422	NA	NA
rs938886	rs938886	14	20837701	RPGRIP1	NA	NA	0.810101	0.653207	NA	NA
rs943992	rs943992	14	21553057	RPGRIP1	NA	NA	0.873699	0.862399	NA	NA
rs944438	rs944438	14	21164627	RPGRIP1	-0.660504	0.744075	NA	NA	NA	NA
rs9671539	rs9671539	14	21203159	RPGRIP1	-0.615449	0.838286	NA	NA	NA	NA
rs983670	rs983670	14	21320503	RPGRIP1	NA	NA	-0.816645	0.805525	NA	NA
rs9972232	rs9972232	14	22737591	RPGRIP1	-0.452595	0.877365	NA	NA	NA	NA
JHU_14.49304930	rs4381499	14	49304931	RPL36AL	NA	NA	0.142882	0.838516	NA	NA
JHU_14.49480977	rs2790564	14	49480978	RPL36AL	NA	NA	0.124812	0.442519	NA	NA
JHU_14.49483327	NA	14	49483328	RPL36AL	-0.229086	0.762803	NA	NA	NA	NA
JHU_14.49553313	rs57817918	14	49553314	RPL36AL	NA	NA	0.167635	0.856704	NA	NA
JHU_14.50004572	rs7142886	14	50004573	RPL36AL	NA	NA	0.0787017	0.873424	NA	NA
JHU_14.50022792	rs4900931	14	50022793	RPL36AL	-0.0878657	0.790904	-0.0696281	0.872867	NA	NA
JHU_14.50052096	NA	14	50052097	RPL36AL	0.0825448	0.801231	0.0708547	0.851431	NA	NA
rs11157691	rs11157691	14	50000879	RPL36AL	NA	NA	0.0904686	0.880113	NA	NA
rs11157718	rs11157718	14	50480960	RPL36AL	0.100838	0.736985	NA	NA	NA	NA
rs11157721	rs11157721	14	50516714	RPL36AL	-0.0978711	0.873994	NA	NA	NA	NA
rs115138976	rs115138976	14	49527202	RPL36AL	-0.296231	0.54546	NA	NA	NA	NA
rs11622841	rs11622841	14	50009048	RPL36AL	NA	NA	-0.147699	0.785404	NA	NA
rs17121285	rs17121285	14	49848032	RPL36AL	NA	NA	-0.0993053	0.880377	NA	NA
rs17121393	rs17121393	14	49905436	RPL36AL	NA	NA	0.13621	0.244403	NA	NA
rs17121611	rs17121611	14	50085363	RPL36AL	0.069797	0.870002	0.0691778	0.858192	NA	NA
rs17122693	rs17122693	14	51084235	RPL36AL	NA	NA	0.0788972	0.863488	NA	NA
rs1884623	rs1884623	14	50489112	RPL36AL	-0.106847	0.661965	NA	NA	NA	NA
rs1950706	rs1950706	14	50521568	RPL36AL	NA	NA	0.0878472	0.850367	NA	NA
rs1959559	rs1959559	14	49159866	RPL36AL	NA	NA	-0.0849065	0.867032	NA	NA
rs1959566	rs1959566	14	49148984	RPL36AL	NA	NA	0.125222	0.844558	NA	NA
rs2000013	rs2000013	14	49442395	RPL36AL	NA	NA	0.111427	0.85201	NA	NA
rs2439955	rs2439955	14	49134547	RPL36AL	NA	NA	-0.103029	0.875141	NA	NA
rs2585395	rs2585395	14	49181682	RPL36AL	-0.141501	0.740784	-0.136765	0.723637	NA	NA
rs2816791	rs2816791	14	49729161	RPL36AL	-0.0863797	0.853223	NA	NA	NA	NA
rs2816793	rs2816793	14	49730579	RPL36AL	-0.100962	0.840222	NA	NA	NA	NA
rs2985697	rs2985697	14	50092902	RPL36AL	-0.0915924	0.776785	NA	NA	NA	NA
rs3007030	rs3007030	14	50086563	RPL36AL	-0.0896552	0.841931	NA	NA	NA	NA
rs36109318	rs36109318	14	49094901	RPL36AL	0.169912	0.876051	NA	NA	NA	NA
rs4900878	rs4900878	14	49583121	RPL36AL	-0.0764806	0.843836	NA	NA	NA	NA
rs4900928	rs4900928	14	50020817	RPL36AL	-0.0851418	0.805494	NA	NA	NA	NA
rs61980719	rs61980719	14	49366306	RPL36AL	NA	NA	0.133863	0.880173	NA	NA
rs61980750	rs61980750	14	49387315	RPL36AL	0.106518	0.88125	0.136537	0.736168	NA	NA
rs61980753	rs61980753	14	49408415	RPL36AL	NA	NA	-0.145692	0.841994	NA	NA
rs6572630	rs6572630	14	50424438	RPL36AL	0.112607	0.719186	NA	NA	NA	NA
rs7149539	rs7149539	14	49870029	RPL36AL	NA	NA	0.0787714	0.852055	NA	NA
rs7152675	rs7152675	14	50444184	RPL36AL	NA	NA	0.0836593	0.805581	NA	NA
rs7156943	rs7156943	14	49100775	RPL36AL	NA	NA	-0.149364	0.811175	NA	NA
rs73260922	rs73260922	14	49464044	RPL36AL	NA	NA	0.0731242	0.868452	NA	NA
rs73260958	rs73260958	14	49479495	RPL36AL	NA	NA	-0.0774862	0.875141	NA	NA
rs74865224	rs74865224	14	49498616	RPL36AL	-0.0916888	0.862018	-0.0885763	0.858801	NA	NA
rs75100851	rs75100851	14	49536619	RPL36AL	NA	NA	0.202063	0.782188	NA	NA
rs8018950	rs8018950	14	49477598	RPL36AL	NA	NA	0.0923739	0.873465	NA	NA
rs8023099	rs8023099	14	50489311	RPL36AL	0.119188	0.837772	NA	NA	NA	NA
rs9989177	rs9989177	14	50092471	RPL36AL	0.150867	0.630731	NA	NA	NA	NA
JHU_14.49208439	rs9672083	14	49208440	RPS29	NA	NA	-0.177935	0.876199	NA	NA
JHU_14.49903079	rs79249428	14	49903080	RPS29	-0.199971	0.849342	-0.212508	0.681466	NA	NA
JHU_14.49950238	rs59839924	14	49950239	RPS29	0.162336	0.877932	0.201757	0.596667	NA	NA
JHU_14.50651607	NA	14	50651608	RPS29	NA	NA	0.242066	0.88079	NA	NA
JHU_14.50847523	rs74052804	14	50847524	RPS29	NA	NA	0.115304	0.878338	NA	NA
rs10141099	rs10141099	14	49960957	RPS29	NA	NA	-0.119394	0.8748	NA	NA
rs12436916	rs12436916	14	50049252	RPS29	0.242655	0.834359	0.178123	0.878911	NA	NA
rs12882884	rs12882884	14	50988918	RPS29	0.188388	0.869887	0.158413	0.868452	NA	NA
rs17121285	rs17121285	14	49848032	RPS29	NA	NA	-0.213135	0.74267	NA	NA
rs17121605	rs17121605	14	50074122	RPS29	NA	NA	0.148377	0.88108	NA	NA
rs1956090	rs1956090	14	49525203	RPS29	NA	NA	0.21017	0.832814	NA	NA
rs1958778	rs1958778	14	49923916	RPS29	NA	NA	-0.123715	0.873214	NA	NA
rs2180451	rs2180451	14	50497348	RPS29	0.200747	0.826	0.151138	0.865965	NA	NA
rs2585395	rs2585395	14	49181682	RPS29	-0.304604	0.565923	-0.231814	0.679105	NA	NA
rs4900944	rs4900944	14	50114801	RPS29	-0.165465	0.865052	NA	NA	NA	NA
rs57178302	rs57178302	14	50077734	RPS29	NA	NA	0.148377	0.88108	NA	NA
rs60828141	rs60828141	14	49778344	RPS29	NA	NA	0.153686	0.84097	NA	NA
rs61982132	rs61982132	14	49496254	RPS29	-0.189072	0.841005	-0.142852	0.877569	NA	NA
rs6572667	rs6572667	14	50847861	RPS29	-0.26048	0.877365	-0.267666	0.786169	NA	NA
rs7148147	rs7148147	14	50074520	RPS29	NA	NA	0.185446	0.817305	NA	NA
rs7153032	rs7153032	14	50509214	RPS29	0.197596	0.877365	0.176021	0.857994	NA	NA
rs8008323	rs8008323	14	49952834	RPS29	NA	NA	0.185849	0.731031	NA	NA
rs8013465	rs8013465	14	49969152	RPS29	NA	NA	0.133103	0.822796	NA	NA
rs8015975	rs8015975	14	49888029	RPS29	NA	NA	-0.161253	0.846259	NA	NA
JHU_14.90503924	rs34599352	14	90503925	RPS6KA5	0.338837	0.81607	NA	NA	NA	NA
JHU_14.90503928	rs34447998	14	90503929	RPS6KA5	0.338837	0.81607	NA	NA	NA	NA
JHU_14.90530606	rs56066747	14	90530607	RPS6KA5	-0.292532	0.851816	-0.137914	0.862662	NA	NA
JHU_14.90665769	NA	14	90665770	RPS6KA5	NA	NA	-0.192061	0.752582	NA	NA
JHU_14.90765742	rs8004573	14	90765743	RPS6KA5	NA	NA	-0.159842	0.802847	NA	NA
JHU_14.90952638	rs115891145	14	90952639	RPS6KA5	NA	NA	-0.35066	0.767333	NA	NA
JHU_14.91660204	rs7155995	14	91660205	RPS6KA5	0.282259	0.866494	NA	NA	NA	NA
JHU_14.91746072	rs17127206	14	91746073	RPS6KA5	NA	NA	-0.337549	0.703379	NA	NA
JHU_14.91796407	rs10140363	14	91796408	RPS6KA5	NA	NA	0.146327	0.844558	NA	NA
JHU_14.91881695	NA	14	91881696	RPS6KA5	-0.368784	0.870867	NA	NA	NA	NA
JHU_14.91938654	rs76420043	14	91938655	RPS6KA5	-0.445229	0.872588	NA	NA	NA	NA
JHU_14.92015733	NA	14	92015734	RPS6KA5	-0.288261	0.85637	NA	NA	NA	NA
rs10498625	rs10498625	14	91157983	RPS6KA5	NA	NA	0.183552	0.827876	NA	NA
rs1051340	rs1051340	14	92441066	RPS6KA5	NA	NA	0.259023	0.632642	NA	NA
rs11160016	rs11160016	14	92042108	RPS6KA5	-0.36577	0.861885	NA	NA	NA	NA
rs112263977	NA	14	91210262	RPS6KA5	-0.4441	0.855127	NA	NA	NA	NA
rs11626672	rs11626672	14	91785657	RPS6KA5	0.476922	0.828938	NA	NA	NA	NA
rs12587346	rs12587346	14	92076635	RPS6KA5	0.353556	0.873443	NA	NA	NA	NA
rs12589892	rs12589892	14	92161018	RPS6KA5	NA	NA	0.178438	0.795543	NA	NA
rs1285814	rs1285814	14	91834388	RPS6KA5	NA	NA	-0.149332	0.827742	NA	NA
rs1285838	rs1285838	14	91877512	RPS6KA5	-0.357715	0.879164	NA	NA	NA	NA
rs1285864	rs1285864	14	91685039	RPS6KA5	NA	NA	-0.252441	0.86349	NA	NA
rs1285865	rs1285865	14	91684668	RPS6KA5	0.378664	0.794441	NA	NA	NA	NA
rs1286137	rs1286137	14	91361493	RPS6KA5	NA	NA	-0.126263	0.86704	NA	NA
rs1286305	rs1286305	14	91281064	RPS6KA5	0.32725	0.87067	NA	NA	NA	NA
rs1286460	rs1286460	14	91071582	RPS6KA5	NA	NA	-0.205435	0.831707	NA	NA
rs1286493	rs1286493	14	91035793	RPS6KA5	NA	NA	0.151895	0.841137	NA	NA
rs1286496	rs1286496	14	91027608	RPS6KA5	NA	NA	-0.144497	0.85016	NA	NA
rs1286947	rs1286947	14	90350097	RPS6KA5	-0.316703	0.873619	NA	NA	NA	NA
rs12886812	rs12886812	14	91199787	RPS6KA5	0.545044	0.87705	NA	NA	NA	NA
rs1297783	rs1297783	14	90910126	RPS6KA5	-0.357958	0.759804	NA	NA	NA	NA
rs1704689	rs1704689	14	92037489	RPS6KA5	0.33071	0.84049	NA	NA	NA	NA
rs1743152	rs1743152	14	92079008	RPS6KA5	0.244055	0.87826	NA	NA	NA	NA
rs17719594	rs17719594	14	90932598	RPS6KA5	0.303434	0.865404	0.141276	0.878393	NA	NA
rs1955914	rs1955914	14	90923749	RPS6KA5	0.325379	0.84116	NA	NA	NA	NA
rs2268000	rs2268000	14	92390365	RPS6KA5	NA	NA	-0.15507	0.854324	NA	NA
rs2277512	rs2277512	14	91113471	RPS6KA5	NA	NA	0.152261	0.841652	NA	NA
rs2540875	rs2540875	14	91711471	RPS6KA5	NA	NA	-0.147657	0.858192	NA	NA
rs34645631	NA	14	90504530	RPS6KA5	0.333195	0.837348	NA	NA	NA	NA
rs34699762	rs34699762	14	92471937	RPS6KA5	NA	NA	-0.186633	0.848006	NA	NA
rs34805848	rs34805848	14	92471202	RPS6KA5	NA	NA	-0.186633	0.848006	NA	NA
rs34967261	rs34967261	14	92471669	RPS6KA5	NA	NA	-0.186633	0.848006	NA	NA
rs36102930	rs36102930	14	90971292	RPS6KA5	NA	NA	-0.256581	0.8392	NA	NA
rs41299205	rs41299205	14	91581272	RPS6KA5	NA	NA	0.202682	0.852051	NA	NA
rs4900028	rs4900028	14	90685594	RPS6KA5	NA	NA	-0.165336	0.842357	NA	NA
rs4904745	rs4904745	14	91557911	RPS6KA5	NA	NA	-0.126072	0.87454	NA	NA
rs57294188	rs57294188	14	90947784	RPS6KA5	NA	NA	0.191477	0.878335	NA	NA
rs58591200	rs58591200	14	92127872	RPS6KA5	-0.602538	0.834407	NA	NA	NA	NA
rs61988409	rs61988409	14	91822462	RPS6KA5	NA	NA	-0.289761	0.773583	NA	NA
rs7155156	rs7155156	14	90524506	RPS6KA5	NA	NA	0.149946	0.844558	NA	NA
rs7155680	rs7155680	14	90660139	RPS6KA5	0.309708	0.854978	NA	NA	NA	NA
rs726795	rs726795	14	92156625	RPS6KA5	-0.293874	0.877081	NA	NA	NA	NA
rs741198	rs741198	14	92367411	RPS6KA5	-0.427885	0.796884	-0.176616	0.866922	NA	NA
rs745468	rs745468	14	91122214	RPS6KA5	0.435726	0.772504	NA	NA	NA	NA
rs76656934	rs76656934	14	91129793	RPS6KA5	-0.345275	0.87802	NA	NA	NA	NA
rs8006841	rs8006841	14	91684625	RPS6KA5	0.544219	0.822918	0.236541	0.865571	NA	NA
rs80109430	rs80109430	14	91378974	RPS6KA5	NA	NA	-0.255978	0.865878	NA	NA
rs8017423	rs8017423	14	90679910	RPS6KA5	NA	NA	-0.17946	0.784303	NA	NA
rs8017623	rs8017623	14	92457891	RPS6KA5	NA	NA	-0.186633	0.848006	NA	NA
rs8021689	rs8021689	14	90905133	RPS6KA5	0.423281	0.805648	NA	NA	NA	NA
rs941845	rs941845	14	92054070	RPS6KA5	0.307197	0.8584	NA	NA	NA	NA
rs999812	rs999812	14	90563976	RPS6KA5	-0.317952	0.874758	NA	NA	NA	NA
JHU_14.74418702	NA	14	74418703	RPS6KL1	NA	NA	-0.994494	0.393968	NA	NA
JHU_14.74458327	rs199912881	14	74458328	RPS6KL1	NA	NA	-0.427815	0.855157	NA	NA
JHU_14.74596114	rs62005153	14	74596115	RPS6KL1	0.455231	0.868411	NA	NA	NA	NA
JHU_14.74596984	NA	14	74596985	RPS6KL1	0.43285	0.825555	NA	NA	NA	NA
JHU_14.74711726	NA	14	74711727	RPS6KL1	-0.809142	0.812745	NA	NA	NA	NA
JHU_14.74797433	NA	14	74797434	RPS6KL1	-0.836264	0.746292	NA	NA	NA	NA
JHU_14.74834456	rs113417120	14	74834457	RPS6KL1	NA	NA	-0.725728	0.839547	NA	NA
JHU_14.75100928	rs112820270	14	75100929	RPS6KL1	-0.457478	0.837304	NA	NA	NA	NA
JHU_14.75369345	NA	14	75369346	RPS6KL1	NA	NA	-0.357289	0.801445	NA	NA
JHU_14.75407263	rs12434955	14	75407264	RPS6KL1	NA	NA	-0.313247	0.87029	NA	NA
JHU_14.75750231	rs4645875	14	75750232	RPS6KL1	0.799059	0.87133	NA	NA	NA	NA
JHU_14.75784756	rs2359616	14	75784757	RPS6KL1	NA	NA	-0.401234	0.86932	NA	NA
JHU_14.76210614	rs111823625	14	76210615	RPS6KL1	NA	NA	-0.630675	0.876298	NA	NA
JHU_14.76212899	rs199572505	14	76212900	RPS6KL1	NA	NA	0.646885	0.751633	NA	NA
JHU_14.76284787	rs79791917	14	76284788	RPS6KL1	NA	NA	-0.630675	0.876298	NA	NA
JHU_14.76324566	rs112855396	14	76324567	RPS6KL1	NA	NA	-0.630675	0.876298	NA	NA
JHU_14.76356278	rs115255488	14	76356279	RPS6KL1	NA	NA	-0.622388	0.84381	NA	NA
rs10083386	rs10083386	14	75347585	RPS6KL1	0.352927	0.877684	NA	NA	NA	NA
rs10134885	rs10134885	14	75373475	RPS6KL1	NA	NA	-0.353892	0.797623	NA	NA
rs10141736	rs10141736	14	75822218	RPS6KL1	0.451839	0.856915	NA	NA	NA	NA
rs10483869	rs10483869	14	76028680	RPS6KL1	NA	NA	-0.484947	0.843255	NA	NA
rs10873280	rs10873280	14	76015041	RPS6KL1	-0.438135	0.862114	NA	NA	NA	NA
rs111451537	rs111451537	14	76107455	RPS6KL1	NA	NA	0.646885	0.751633	NA	NA
rs111553135	NA	14	74419355	RPS6KL1	NA	NA	-1.09223	0.281796	NA	NA
rs11159136	rs11159136	14	75786982	RPS6KL1	NA	NA	-0.380738	0.856422	NA	NA
rs111833521	rs111833521	14	74416832	RPS6KL1	NA	NA	-0.994494	0.393968	NA	NA
rs11620943	rs11620943	14	75947726	RPS6KL1	-0.676081	0.79662	NA	NA	NA	NA
rs17102763	rs17102763	14	75321408	RPS6KL1	0.44277	0.842002	NA	NA	NA	NA
rs17103079	rs17103079	14	75683411	RPS6KL1	-0.493899	0.820042	NA	NA	NA	NA
rs175721	rs175721	14	75988131	RPS6KL1	-0.574099	0.870993	NA	NA	NA	NA
rs2014381	rs2014381	14	75784738	RPS6KL1	NA	NA	-0.529594	0.628902	NA	NA
rs2043948	rs2043948	14	75073048	RPS6KL1	0.501546	0.725666	NA	NA	NA	NA
rs2240632	rs2240632	14	74371166	RPS6KL1	0.368329	0.879278	NA	NA	NA	NA
rs28397980	rs28397980	14	74836741	RPS6KL1	NA	NA	-0.709429	0.789714	NA	NA
rs34140859	NA	14	74411502	RPS6KL1	NA	NA	-1.08116	0.467739	NA	NA
rs3742794	rs3742794	14	75002607	RPS6KL1	0.377044	0.851018	NA	NA	NA	NA
rs3742809	rs3742809	14	74523869	RPS6KL1	0.461195	0.854405	NA	NA	NA	NA
rs41403647	rs41403647	14	74801584	RPS6KL1	-0.73522	0.823841	NA	NA	NA	NA
rs45556237	NA	14	74728292	RPS6KL1	-0.728886	0.840927	NA	NA	NA	NA
rs4645870	rs4645870	14	75749999	RPS6KL1	NA	NA	-0.884717	0.782215	NA	NA
rs56324253	rs56324253	14	75379884	RPS6KL1	0.520194	0.832276	NA	NA	NA	NA
rs58281234	rs58281234	14	75785551	RPS6KL1	NA	NA	-0.376315	0.880784	NA	NA
rs59520408	rs59520408	14	75998807	RPS6KL1	0.355989	0.871868	NA	NA	NA	NA
rs6574228	rs6574228	14	75868064	RPS6KL1	0.448831	0.766268	NA	NA	NA	NA
rs6574237	rs6574237	14	75947712	RPS6KL1	-0.539351	0.611478	NA	NA	NA	NA
rs7153399	rs7153399	14	76086859	RPS6KL1	0.463032	0.776195	NA	NA	NA	NA
rs7159394	rs7159394	14	74406911	RPS6KL1	0.419096	0.837978	NA	NA	NA	NA
rs732765	rs732765	14	75365729	RPS6KL1	NA	NA	-0.357289	0.801445	NA	NA
rs73299800	rs73299800	14	75877873	RPS6KL1	0.600491	0.853154	NA	NA	NA	NA
rs73301427	rs73301427	14	74429730	RPS6KL1	NA	NA	-0.994494	0.393968	NA	NA
rs740506	rs740506	14	74409032	RPS6KL1	NA	NA	-0.456508	0.815825	NA	NA
rs8014859	rs8014859	14	74882070	RPS6KL1	NA	NA	0.383052	0.792352	NA	NA
rs8017691	rs8017691	14	75092905	RPS6KL1	NA	NA	-0.452637	0.830361	NA	NA
rs888417	rs888417	14	75110437	RPS6KL1	NA	NA	0.46846	0.775883	NA	NA
JHU_14.59072120	rs17094771	14	59072121	RTN1	0.284339	0.86892	NA	NA	NA	NA
JHU_14.59305505	rs8021869	14	59305506	RTN1	NA	NA	0.344062	0.780946	NA	NA
JHU_14.59499218	rs61975067	14	59499219	RTN1	0.421185	0.853223	NA	NA	NA	NA
JHU_14.60142161	rs59123766	14	60142162	RTN1	NA	NA	-0.297046	0.866404	NA	NA
JHU_14.60260354	rs12432160	14	60260355	RTN1	-0.305448	0.830743	NA	NA	NA	NA
JHU_14.60497058	rs115570548	14	60497059	RTN1	NA	NA	-0.440689	0.871502	NA	NA
exm1104726	NA	14	59113430	RTN1	NA	NA	0.306474	0.863855	NA	NA
rs10083442	rs10083442	14	59830880	RTN1	NA	NA	-0.34277	0.80777	NA	NA
rs10130562	rs10130562	14	60699751	RTN1	0.389287	0.765303	NA	NA	NA	NA
rs10137941	rs10137941	14	59299910	RTN1	NA	NA	0.344062	0.780946	NA	NA
rs10147521	rs10147521	14	59149884	RTN1	NA	NA	0.457861	0.691766	NA	NA
rs1022723	rs1022723	14	60357110	RTN1	-0.264919	0.830599	NA	NA	NA	NA
rs11850518	rs11850518	14	59082233	RTN1	NA	NA	-0.445928	0.781493	NA	NA
rs1253105	rs1253105	14	59951982	RTN1	NA	NA	0.256681	0.879903	NA	NA
rs12586723	rs12586723	14	60005074	RTN1	NA	NA	0.284935	0.855873	NA	NA
rs12589351	rs12589351	14	59838742	RTN1	NA	NA	0.3439	0.766196	NA	NA
rs150682	rs150682	14	60426228	RTN1	-0.345386	0.692495	NA	NA	NA	NA
rs17093317	rs17093317	14	59891506	RTN1	NA	NA	-0.297458	0.879076	NA	NA
rs17097136	rs17097136	14	60651870	RTN1	-0.330088	0.856024	-0.348626	0.866723	NA	NA
rs17097167	rs17097167	14	60671839	RTN1	-0.616812	0.817654	NA	NA	NA	NA
rs17255122	rs17255122	14	59499091	RTN1	0.421185	0.853223	NA	NA	NA	NA
rs1950665	rs1950665	14	59447079	RTN1	0.263979	0.869942	0.30398	0.85094	NA	NA
rs1950672	rs1950672	14	59495751	RTN1	0.547154	0.801422	0.551122	0.837903	NA	NA
rs2024884	rs2024884	14	59513299	RTN1	NA	NA	0.314934	0.792078	NA	NA
rs2104075	rs2104075	14	61292743	RTN1	-0.357567	0.775863	NA	NA	NA	NA
rs28684899	rs28684899	14	60305492	RTN1	-0.378146	0.866369	NA	NA	NA	NA
rs311850	rs311850	14	59195739	RTN1	NA	NA	0.342143	0.852292	NA	NA
rs35645652	rs35645652	14	60212701	RTN1	-0.405025	0.863962	NA	NA	NA	NA
rs380375	rs380375	14	59308241	RTN1	-0.353776	0.87215	NA	NA	NA	NA
rs6573208	rs6573208	14	59077925	RTN1	0.26219	0.872464	NA	NA	NA	NA
rs6573285	rs6573285	14	60285066	RTN1	-0.307443	0.818952	NA	NA	NA	NA
rs710028	rs710028	14	59151910	RTN1	NA	NA	0.295993	0.874658	NA	NA
rs7151232	rs7151232	14	59874671	RTN1	-0.279296	0.841526	-0.294501	0.855163	NA	NA
rs73305526	rs73305526	14	59435361	RTN1	NA	NA	-0.282549	0.860577	NA	NA
rs75392731	rs75392731	14	59083515	RTN1	-0.255532	0.879623	-0.294308	0.86349	NA	NA
rs76165694	rs76165694	14	59210823	RTN1	-0.441216	0.850141	NA	NA	NA	NA
rs8020176	rs8020176	14	60262027	RTN1	-0.316587	0.814887	NA	NA	NA	NA
rs863091	rs863091	14	59112475	RTN1	NA	NA	0.320329	0.844053	NA	NA
JHU_14.21002019	rs112878535	14	21002020	SALL2	NA	NA	1.01627	0.727696	NA	NA
JHU_14.21021975	rs58571247	14	21021976	SALL2	0.846384	0.86438	NA	NA	NA	NA
JHU_14.21099312	rs1560290	14	21099313	SALL2	NA	NA	0.522523	0.863082	NA	NA
JHU_14.21305034	rs76438202	14	21305035	SALL2	NA	NA	-0.734499	0.874004	NA	NA
JHU_14.21325234	rs10141796	14	21325235	SALL2	NA	NA	-0.603512	0.858192	NA	NA
JHU_14.21468915	rs112935811	14	21468916	SALL2	NA	NA	-0.814521	0.806412	NA	NA
JHU_14.21527086	rs57785086	14	21527087	SALL2	0.740716	0.867327	NA	NA	NA	NA
JHU_14.21615842	NA	14	21615843	SALL2	0.966279	0.635593	0.670181	0.797382	NA	NA
JHU_14.21993974	rs115798132	14	21993975	SALL2	0.793034	0.838103	NA	NA	NA	NA
JHU_14.22006364	rs28482050	14	22006365	SALL2	0.610061	0.869542	NA	NA	NA	NA
JHU_14.22113557	rs77472718	14	22113558	SALL2	NA	NA	0.638304	0.851441	NA	NA
JHU_14.22372875	rs7160496	14	22372876	SALL2	NA	NA	0.820808	0.760023	NA	NA
JHU_14.22988190	NA	14	22988191	SALL2	-1.00375	0.769152	NA	NA	NA	NA
rs10133882	rs10133882	14	22214505	SALL2	-0.709706	0.86646	NA	NA	NA	NA
rs10140287	rs10140287	14	22069779	SALL2	NA	NA	-0.474371	0.871502	NA	NA
rs10147721	rs10147721	14	22381668	SALL2	NA	NA	0.666828	0.839522	NA	NA
rs10149013	rs10149013	14	22386659	SALL2	NA	NA	0.666828	0.839522	NA	NA
rs10149170	rs10149170	14	21631457	SALL2	NA	NA	-0.579236	0.808509	NA	NA
rs10151120	rs10151120	14	21060287	SALL2	NA	NA	-0.457426	0.866667	NA	NA
rs10459477	rs10459477	14	21387994	SALL2	NA	NA	-0.461761	0.873214	NA	NA
rs1107390	rs1107390	14	22795270	SALL2	-0.802157	0.866834	NA	NA	NA	NA
rs11844749	rs11844749	14	22277136	SALL2	NA	NA	0.658741	0.872817	NA	NA
rs11847654	rs11847654	14	21215997	SALL2	-0.879534	0.875388	NA	NA	NA	NA
rs12431998	rs12431998	14	21432455	SALL2	0.755565	0.867517	NA	NA	NA	NA
rs12435821	rs12435821	14	21385078	SALL2	NA	NA	-0.494166	0.846053	NA	NA
rs12879954	rs12879954	14	21590043	SALL2	NA	NA	-0.612819	0.86633	NA	NA
rs12884608	rs12884608	14	22632184	SALL2	NA	NA	0.52329	0.877136	NA	NA
rs12888589	rs12888589	14	22290777	SALL2	-0.591042	0.81607	NA	NA	NA	NA
rs12888724	rs12888724	14	22241224	SALL2	0.827818	0.850186	NA	NA	NA	NA
rs12894405	NA	14	22102374	SALL2	0.528445	0.877269	NA	NA	NA	NA
rs17113756	rs17113756	14	21052621	SALL2	-1.08491	0.805847	-0.864371	0.824664	NA	NA
rs17115801	rs17115801	14	22723346	SALL2	0.907692	0.87968	NA	NA	NA	NA
rs17182641	rs17182641	14	22076447	SALL2	NA	NA	-0.809283	0.838259	NA	NA
rs17197550	rs17197550	14	22356225	SALL2	NA	NA	-0.562854	0.780975	NA	NA
rs17277522	rs17277522	14	21109141	SALL2	0.622677	0.845116	NA	NA	NA	NA
rs17792748	rs17792748	14	22022117	SALL2	NA	NA	-0.517969	0.859998	NA	NA
rs199580619	rs199580619	14	21443305	SALL2	0.817162	0.856024	NA	NA	NA	NA
rs1999731	NA	14	21370594	SALL2	NA	NA	-0.489039	0.851475	NA	NA
rs2049787	rs2049787	14	22116895	SALL2	-0.756227	0.87215	NA	NA	NA	NA
rs2051533	rs2051533	14	22098295	SALL2	0.70309	0.867386	NA	NA	NA	NA
rs2073342	rs2073342	14	21360216	SALL2	NA	NA	-0.614171	0.772745	NA	NA
rs2204940	rs2204940	14	22350051	SALL2	-1.73705	0.42425	NA	NA	NA	NA
rs227003	rs227003	14	23000062	SALL2	NA	NA	0.899663	0.625498	NA	NA
rs2331615	rs2331615	14	22882291	SALL2	0.621755	0.794354	NA	NA	NA	NA
rs2771327	rs2771327	14	21434371	SALL2	-0.692917	0.724797	NA	NA	NA	NA
rs2783781	rs2783781	14	21457804	SALL2	-0.896202	0.874278	NA	NA	NA	NA
rs35291299	rs35291299	14	21515620	SALL2	NA	NA	-0.93728	0.875424	NA	NA
rs35426010	rs35426010	14	21445441	SALL2	-0.812957	0.851217	NA	NA	NA	NA
rs3748359	rs3748359	14	21789828	SALL2	0.602088	0.829215	NA	NA	NA	NA
rs3811316	rs3811316	14	22483999	SALL2	NA	NA	-0.754235	0.846053	NA	NA
rs3811321	rs3811321	14	22481824	SALL2	NA	NA	-0.580693	0.854444	NA	NA
rs4453368	rs4453368	14	21436124	SALL2	-0.798525	0.631586	NA	NA	NA	NA
rs4544151	rs4544151	14	21393289	SALL2	NA	NA	-0.476697	0.878911	NA	NA
rs4981388	rs4981388	14	22363763	SALL2	NA	NA	-1.08091	0.262722	NA	NA
rs4982312	rs4982312	14	21141001	SALL2	-0.973181	0.5893	NA	NA	NA	NA
rs4982475	rs4982475	14	22101945	SALL2	0.528445	0.877269	NA	NA	NA	NA
rs4982495	rs4982495	14	22220569	SALL2	0.57649	0.872993	NA	NA	NA	NA
rs4982508	rs4982508	14	22243421	SALL2	-0.606661	0.877116	NA	NA	NA	NA
rs4982633	rs4982633	14	22877780	SALL2	0.586094	0.827969	NA	NA	NA	NA
rs56295648	rs56295648	14	22397586	SALL2	NA	NA	-0.454608	0.864535	NA	NA
rs61512666	rs61512666	14	21464336	SALL2	0.874755	0.879699	NA	NA	NA	NA
rs61971837	rs61971837	14	22079992	SALL2	-1.11567	0.577294	NA	NA	NA	NA
rs6571588	rs6571588	14	21438849	SALL2	-0.554742	0.836967	NA	NA	NA	NA
rs7143351	rs7143351	14	21493663	SALL2	0.931846	0.733615	NA	NA	NA	NA
rs7143791	rs7143791	14	22238121	SALL2	0.634447	0.869887	NA	NA	NA	NA
rs7147431	rs7147431	14	22506095	SALL2	NA	NA	0.851097	0.658334	NA	NA
rs7154855	rs7154855	14	22738051	SALL2	0.748969	0.808564	NA	NA	NA	NA
rs7157197	rs7157197	14	22346569	SALL2	NA	NA	-0.911025	0.76531	NA	NA
rs7158056	NA	14	22075384	SALL2	-0.610616	0.839861	NA	NA	NA	NA
rs72686482	rs72686482	14	22618091	SALL2	NA	NA	0.75501	0.831705	NA	NA
rs726976	rs726976	14	22340127	SALL2	NA	NA	0.54196	0.865365	NA	NA
rs733203	rs733203	14	22377905	SALL2	NA	NA	0.643526	0.845581	NA	NA
rs73587513	rs73587513	14	22462502	SALL2	0.73908	0.794509	NA	NA	NA	NA
rs74034667	rs74034667	14	21347966	SALL2	NA	NA	-0.758451	0.798173	NA	NA
rs74035435	rs74035435	14	22397230	SALL2	NA	NA	0.747664	0.858236	NA	NA
rs75826416	rs75826416	14	22363762	SALL2	NA	NA	0.972774	0.818242	NA	NA
rs768532	rs768532	14	21496067	SALL2	NA	NA	-0.796129	0.681466	NA	NA
rs77742288	rs77742288	14	21444791	SALL2	0.893682	0.824488	NA	NA	NA	NA
rs8005768	rs8005768	14	21364220	SALL2	NA	NA	-0.568487	0.817301	NA	NA
rs8013476	rs8013476	14	22187832	SALL2	-0.646529	0.875892	NA	NA	NA	NA
rs994827	rs994827	14	22349686	SALL2	-0.577024	0.850476	NA	NA	NA	NA
JHU_14.76990870	rs1642857	14	76990871	SAMD15	-1.15121	0.700981	NA	NA	NA	NA
JHU_14.76997239	rs7359047	14	76997240	SAMD15	NA	NA	-0.741154	0.677254	NA	NA
JHU_14.77008651	rs10140759	14	77008652	SAMD15	NA	NA	-0.51807	0.837969	NA	NA
JHU_14.77051300	rs59237406	14	77051301	SAMD15	NA	NA	-0.707297	0.859366	NA	NA
JHU_14.77720302	rs4903562	14	77720303	SAMD15	NA	NA	-0.742251	0.778904	NA	NA
JHU_14.77872980	rs79352395	14	77872981	SAMD15	-0.880616	0.770765	-0.731974	0.810635	NA	NA
JHU_14.77897081	NA	14	77897082	SAMD15	NA	NA	0.532706	0.824331	NA	NA
JHU_14.78000558	NA	14	78000559	SAMD15	0.713195	0.857372	NA	NA	NA	NA
JHU_14.78031180	rs73303265	14	78031181	SAMD15	NA	NA	-0.907383	0.775883	NA	NA
JHU_14.78224363	rs79270014	14	78224364	SAMD15	NA	NA	-0.47856	0.86704	NA	NA
exm1117529	NA	14	77786864	SAMD15	1.08717	0.841681	NA	NA	NA	NA
kgp19652020	rs17105802	14	77917639	SAMD15	NA	NA	-0.921613	0.380951	NA	NA
rs10135955	rs10135955	14	78049734	SAMD15	NA	NA	-0.444701	0.841059	NA	NA
rs10137891	rs10137891	14	78650558	SAMD15	NA	NA	-0.478638	0.857102	NA	NA
rs10143360	rs10143360	14	78031977	SAMD15	NA	NA	-0.519786	0.725425	NA	NA
rs10143701	rs10143701	14	78303944	SAMD15	0.809367	0.824729	NA	NA	NA	NA
rs10146038	rs10146038	14	77015402	SAMD15	NA	NA	0.772876	0.575286	NA	NA
rs10149483	rs10149483	14	78789108	SAMD15	NA	NA	0.406464	0.879869	NA	NA
rs10483890	rs10483890	14	78594674	SAMD15	NA	NA	0.949056	0.776679	NA	NA
rs1108723	rs1108723	14	78331228	SAMD15	NA	NA	-0.493472	0.847623	NA	NA
rs111322865	rs111322865	14	77423514	SAMD15	NA	NA	-0.667784	0.760028	NA	NA
rs11159286	rs11159286	14	78174473	SAMD15	0.635448	0.86783	NA	NA	NA	NA
rs11159326	rs11159326	14	78555081	SAMD15	NA	NA	0.506252	0.802566	NA	NA
rs112506181	rs112506181	14	78084853	SAMD15	-0.881361	0.820263	NA	NA	NA	NA
rs114437600	rs114437600	14	77294654	SAMD15	NA	NA	0.801713	0.873214	NA	NA
rs11844594	rs11844594	14	77843814	SAMD15	-0.705149	0.871104	NA	NA	NA	NA
rs11845345	rs11845345	14	77923783	SAMD15	-0.93168	0.770004	NA	NA	NA	NA
rs11849885	rs11849885	14	78559919	SAMD15	NA	NA	0.596281	0.606862	NA	NA
rs12323555	rs12323555	14	78083548	SAMD15	0.711023	0.820909	NA	NA	NA	NA
rs12435564	rs12435564	14	76911211	SAMD15	NA	NA	-0.755645	0.744431	NA	NA
rs12587169	rs12587169	14	78617047	SAMD15	NA	NA	0.828446	0.78175	NA	NA
rs12890193	rs12890193	14	78447942	SAMD15	NA	NA	-0.405131	0.84528	NA	NA
rs12894888	rs12894888	14	78448241	SAMD15	NA	NA	-0.467335	0.808225	NA	NA
rs12897689	rs12897689	14	77929328	SAMD15	-0.495111	0.86913	NA	NA	NA	NA
rs1474505	rs1474505	14	77338532	SAMD15	NA	NA	-0.471729	0.792352	NA	NA
rs17105949	rs17105949	14	78010157	SAMD15	NA	NA	-0.430906	0.86548	NA	NA
rs17105989	rs17105989	14	78023810	SAMD15	NA	NA	-0.861568	0.8723	NA	NA
rs17106478	rs17106478	14	78328310	SAMD15	0.588705	0.849595	NA	NA	NA	NA
rs17106827	rs17106827	14	78550811	SAMD15	NA	NA	-0.440515	0.868452	NA	NA
rs17751424	rs17751424	14	77938577	SAMD15	NA	NA	0.835672	0.854328	NA	NA
rs17754285	rs17754285	14	78591628	SAMD15	NA	NA	-0.669108	0.876199	NA	NA
rs17826583	rs17826583	14	78451363	SAMD15	NA	NA	-0.702715	0.530099	NA	NA
rs1997557	rs1997557	14	78665246	SAMD15	NA	NA	0.606037	0.79031	NA	NA
rs2072672	rs2072672	14	77987958	SAMD15	NA	NA	-0.398305	0.864901	NA	NA
rs2111701	rs2111701	14	78507798	SAMD15	NA	NA	-0.438009	0.873169	NA	NA
rs213569	rs213569	14	78646766	SAMD15	NA	NA	-0.455052	0.842173	NA	NA
rs2193595	rs2193595	14	77845121	SAMD15	-0.704	0.871886	NA	NA	NA	NA
rs2216089	rs2216089	14	77750057	SAMD15	NA	NA	0.368253	0.876678	NA	NA
rs2287381	rs2287381	14	77710433	SAMD15	NA	NA	-0.539694	0.859196	NA	NA
rs2287385	rs2287385	14	77715916	SAMD15	-0.520007	0.877821	NA	NA	NA	NA
rs2362865	rs2362865	14	77331472	SAMD15	0.516309	0.833288	NA	NA	NA	NA
rs28407917	rs28407917	14	78731168	SAMD15	-0.74121	0.874367	NA	NA	NA	NA
rs35367079	rs35367079	14	78804027	SAMD15	NA	NA	0.744435	0.862338	NA	NA
rs35953945	rs35953945	14	78653611	SAMD15	NA	NA	0.596366	0.87938	NA	NA
rs3742752	rs3742752	14	77302449	SAMD15	NA	NA	0.415049	0.865452	NA	NA
rs3783963	rs3783963	14	78350369	SAMD15	-0.467239	0.874418	NA	NA	NA	NA
rs3861632	rs3861632	14	78540046	SAMD15	NA	NA	0.558677	0.772745	NA	NA
rs45527334	rs45527334	14	77844265	SAMD15	-0.93168	0.770004	NA	NA	NA	NA
rs4899706	rs4899706	14	78734633	SAMD15	0.836495	0.819759	NA	NA	NA	NA
rs4903448	rs4903448	14	77137815	SAMD15	NA	NA	-0.452882	0.839892	NA	NA
rs4903451	rs4903451	14	77138495	SAMD15	NA	NA	-0.517126	0.87821	NA	NA
rs4903482	rs4903482	14	77209399	SAMD15	NA	NA	-0.374737	0.879647	NA	NA
rs4903527	rs4903527	14	77462565	SAMD15	0.54562	0.817182	NA	NA	NA	NA
rs4903675	rs4903675	14	78421884	SAMD15	0.539778	0.845612	NA	NA	NA	NA
rs4903706	rs4903706	14	78556272	SAMD15	NA	NA	0.7573	0.610292	NA	NA
rs4903716	rs4903716	14	78633121	SAMD15	NA	NA	0.414002	0.87502	NA	NA
rs4903753	rs4903753	14	78840362	SAMD15	-0.711636	0.821882	NA	NA	NA	NA
rs56735583	rs56735583	14	76997636	SAMD15	NA	NA	-0.706718	0.845448	NA	NA
rs57562242	rs57562242	14	78810052	SAMD15	NA	NA	0.708631	0.872277	NA	NA
rs59465322	rs59465322	14	78034467	SAMD15	NA	NA	-0.571345	0.873626	NA	NA
rs60306125	rs60306125	14	78560176	SAMD15	NA	NA	0.690649	0.855439	NA	NA
rs61979396	rs61979396	14	76871369	SAMD15	NA	NA	-0.610024	0.780232	NA	NA
rs61991566	rs61991566	14	77387484	SAMD15	NA	NA	0.508286	0.841473	NA	NA
rs61992964	rs61992964	14	78388886	SAMD15	NA	NA	0.568969	0.866092	NA	NA
rs6574427	rs6574427	14	78697830	SAMD15	NA	NA	-0.59968	0.665348	NA	NA
rs7142306	rs7142306	14	77482850	SAMD15	-0.462	0.874184	NA	NA	NA	NA
rs7143099	rs7143099	14	77764884	SAMD15	NA	NA	-0.838733	0.473704	NA	NA
rs7155817	rs7155817	14	77210251	SAMD15	-0.597906	0.820835	NA	NA	NA	NA
rs7156202	rs7156202	14	78310951	SAMD15	-0.60824	0.670297	NA	NA	NA	NA
rs7158093	rs7158093	14	76937883	SAMD15	NA	NA	-0.806742	0.486505	NA	NA
rs7160307	rs7160307	14	78147779	SAMD15	NA	NA	-0.462158	0.87489	NA	NA
rs7160583	rs7160583	14	77332408	SAMD15	-0.921137	0.687165	NA	NA	NA	NA
rs72721363	rs72721363	14	77392863	SAMD15	NA	NA	0.554118	0.870205	NA	NA
rs73316987	rs73316987	14	77950585	SAMD15	NA	NA	0.440264	0.8761	NA	NA
rs74068112	rs74068112	14	77012734	SAMD15	NA	NA	0.782033	0.792616	NA	NA
rs74361627	rs74361627	14	78165830	SAMD15	-0.607326	0.86829	NA	NA	NA	NA
rs745011	rs745011	14	76917275	SAMD15	NA	NA	0.572027	0.875117	NA	NA
rs748783	rs748783	14	77051101	SAMD15	NA	NA	-0.901143	0.790912	NA	NA
rs759591	rs759591	14	77551671	SAMD15	NA	NA	0.60554	0.827743	NA	NA
rs77472755	rs77472755	14	77000030	SAMD15	NA	NA	-0.918176	0.307912	NA	NA
rs79969237	rs79969237	14	78676560	SAMD15	1.3247	0.824777	NA	NA	NA	NA
rs8017044	rs8017044	14	78824301	SAMD15	0.549174	0.737076	NA	NA	NA	NA
rs8018430	rs8018430	14	78657672	SAMD15	NA	NA	-0.407177	0.856146	NA	NA
rs877896	rs877896	14	77720741	SAMD15	NA	NA	-0.67837	0.526432	NA	NA
rs9323660	rs9323660	14	78475019	SAMD15	NA	NA	-0.477155	0.879219	NA	NA
rs9788561	rs9788561	14	78434352	SAMD15	NA	NA	0.54302	0.760497	NA	NA
rs9989201	rs9989201	14	77625148	SAMD15	NA	NA	-0.594512	0.870852	NA	NA
JHU_14.54107044	rs61535780	14	54107045	SAMD4A	-0.956171	0.34172	-0.739289	0.75181	NA	NA
JHU_14.54783675	NA	14	54783676	SAMD4A	-0.744655	0.76772	NA	NA	NA	NA
JHU_14.54795224	rs77086410	14	54795225	SAMD4A	-0.543438	0.851167	NA	NA	NA	NA
JHU_14.54815782	rs8017164	14	54815783	SAMD4A	-0.363614	0.850471	NA	NA	NA	NA
JHU_14.55151341	rs374196687	14	55151342	SAMD4A	-0.299274	0.835947	NA	NA	NA	NA
JHU_14.55203182	rs74049631	14	55203183	SAMD4A	0.329357	0.838375	NA	NA	NA	NA
JHU_14.55284051	rs111857148	14	55284052	SAMD4A	NA	NA	-0.514176	0.875141	NA	NA
JHU_14.55640318	NA	14	55640319	SAMD4A	NA	NA	0.730489	0.742693	NA	NA
JHU_14.55865351	NA	14	55865352	SAMD4A	NA	NA	0.388723	0.840918	NA	NA
JHU_14.56104107	rs12433724	14	56104108	SAMD4A	-0.379409	0.829647	-0.344119	0.875141	NA	NA
JHU_14.56126025	rs3765515	14	56126026	SAMD4A	0.286233	0.849067	NA	NA	NA	NA
JHU_14.56242474	rs28617597	14	56242475	SAMD4A	-0.46754	0.858362	NA	NA	NA	NA
rs1009647	rs1009647	14	55880047	SAMD4A	NA	NA	0.510499	0.763738	NA	NA
rs10131444	rs10131444	14	55970787	SAMD4A	0.675187	0.801615	NA	NA	NA	NA
rs10139630	rs10139630	14	55140734	SAMD4A	-0.314728	0.786599	NA	NA	NA	NA
rs10144101	rs10144101	14	55136846	SAMD4A	-0.377964	0.778616	NA	NA	NA	NA
rs10148371	rs10148371	14	55609418	SAMD4A	0.715878	0.845352	NA	NA	NA	NA
rs1026486	rs1026486	14	54177366	SAMD4A	NA	NA	-0.275894	0.878704	NA	NA
rs10483637	rs10483637	14	55157430	SAMD4A	-0.314305	0.842846	NA	NA	NA	NA
rs11158018	rs11158018	14	55076477	SAMD4A	0.386835	0.664546	NA	NA	NA	NA
rs116136407	rs116136407	14	54676559	SAMD4A	-0.76072	0.703917	NA	NA	NA	NA
rs11624106	rs11624106	14	55180153	SAMD4A	0.355753	0.691461	NA	NA	NA	NA
rs116615470	rs116615470	14	55164882	SAMD4A	0.866015	0.684798	NA	NA	NA	NA
rs1202667	rs1202667	14	55037156	SAMD4A	-0.26913	0.879508	-0.278679	0.879971	NA	NA
rs12888951	rs12888951	14	54841798	SAMD4A	-0.32501	0.829349	NA	NA	NA	NA
rs12895262	rs12895262	14	54441319	SAMD4A	-0.449378	0.726218	-0.415791	0.797732	NA	NA
rs17127035	rs17127035	14	54358137	SAMD4A	-0.322347	0.818522	NA	NA	NA	NA
rs17127758	rs17127758	14	55153815	SAMD4A	0.458277	0.739648	NA	NA	NA	NA
rs17684959	rs17684959	14	56119454	SAMD4A	-0.295034	0.86939	NA	NA	NA	NA
rs1957860	rs1957860	14	54429355	SAMD4A	NA	NA	-0.307642	0.838598	NA	NA
rs1967871	rs1967871	14	54139808	SAMD4A	NA	NA	-0.312123	0.864418	NA	NA
rs3813402	rs3813402	14	55257590	SAMD4A	-0.3955	0.786992	NA	NA	NA	NA
rs3949942	rs3949942	14	55080682	SAMD4A	-0.311273	0.846587	NA	NA	NA	NA
rs55977285	rs55977285	14	54073739	SAMD4A	NA	NA	-0.295658	0.85397	NA	NA
rs56312905	rs56312905	14	54437832	SAMD4A	-0.447603	0.786314	-0.403534	0.851706	NA	NA
rs58207268	rs58207268	14	55167559	SAMD4A	-0.295377	0.865098	NA	NA	NA	NA
rs7144510	rs7144510	14	55940193	SAMD4A	-0.315685	0.811323	NA	NA	NA	NA
rs7149310	rs7149310	14	55228842	SAMD4A	0.291231	0.877205	0.297432	0.880784	NA	NA
rs7159029	rs7159029	14	55073288	SAMD4A	-0.403141	0.700959	NA	NA	NA	NA
rs73272166	rs73272166	14	56248115	SAMD4A	0.454702	0.589611	0.33518	0.855873	NA	NA
rs73273366	rs73273366	14	55208546	SAMD4A	NA	NA	-0.301978	0.810342	NA	NA
rs76524133	rs76524133	14	56221496	SAMD4A	0.368139	0.835925	NA	NA	NA	NA
rs76770576	rs76770576	14	56252172	SAMD4A	0.387852	0.838103	NA	NA	NA	NA
rs78484217	rs78484217	14	55117270	SAMD4A	NA	NA	-0.649084	0.817301	NA	NA
rs78929373	rs78929373	14	54469413	SAMD4A	0.532308	0.84913	NA	NA	NA	NA
rs8005562	rs8005562	14	56093594	SAMD4A	-0.293783	0.87378	NA	NA	NA	NA
rs8007223	rs8007223	14	54861808	SAMD4A	-0.534645	0.698643	NA	NA	NA	NA
rs8008019	rs8008019	14	54840702	SAMD4A	-0.67225	0.552281	NA	NA	NA	NA
rs8009669	rs8009669	14	55203422	SAMD4A	NA	NA	0.335942	0.859932	NA	NA
rs8018917	rs8018917	14	54827982	SAMD4A	-0.363614	0.850471	NA	NA	NA	NA
rs869392	rs869392	14	56210324	SAMD4A	NA	NA	-0.485332	0.87293	NA	NA
rs873061	rs873061	14	55546326	SAMD4A	NA	NA	0.285267	0.88026	NA	NA
rs911614	rs911614	14	55247874	SAMD4A	-0.316204	0.853668	NA	NA	NA	NA
JHU_14.50208030	rs8014299	14	50208031	SAV1	0.141043	0.868721	NA	NA	NA	NA
JHU_14.50411512	rs74924169	14	50411513	SAV1	NA	NA	0.35666	0.681311	NA	NA
JHU_14.50891446	rs67225512	14	50891447	SAV1	-0.184839	0.695767	-0.139264	0.863575	NA	NA
JHU_14.51012744	rs73289874	14	51012745	SAV1	NA	NA	-0.294781	0.867342	NA	NA
JHU_14.51195738	rs80303283	14	51195739	SAV1	NA	NA	-0.353129	0.848119	NA	NA
JHU_14.51447711	NA	14	51447712	SAV1	NA	NA	-0.206303	0.879376	NA	NA
JHU_14.51782677	rs116332178	14	51782678	SAV1	NA	NA	-0.226614	0.810407	NA	NA
rs10140647	rs10140647	14	52077554	SAV1	NA	NA	-0.292941	0.871885	NA	NA
rs10144606	rs10144606	14	51355517	SAV1	0.139713	0.878516	0.191914	0.688752	NA	NA
rs10146912	rs10146912	14	50164452	SAV1	-0.183369	0.794162	NA	NA	NA	NA
rs10147918	rs10147918	14	51898181	SAV1	0.210148	0.816991	NA	NA	NA	NA
rs10149162	rs10149162	14	51821239	SAV1	NA	NA	-0.157882	0.83162	NA	NA
rs10149867	rs10149867	14	51393929	SAV1	NA	NA	0.179486	0.861524	NA	NA
rs10150701	rs10150701	14	50904252	SAV1	0.260706	0.783838	NA	NA	NA	NA
rs10498424	rs10498424	14	51865340	SAV1	0.161783	0.853371	NA	NA	NA	NA
rs10498430	rs10498430	14	51942961	SAV1	0.232498	0.721926	NA	NA	NA	NA
rs11157737	rs11157737	14	50824839	SAV1	NA	NA	0.152739	0.876138	NA	NA
rs11157743	rs11157743	14	50861993	SAV1	NA	NA	0.197168	0.770946	NA	NA
rs11620675	rs11620675	14	50442107	SAV1	NA	NA	0.230483	0.831726	NA	NA
rs11852062	rs11852062	14	51952408	SAV1	-0.148771	0.877205	NA	NA	NA	NA
rs12050194	rs12050194	14	51335252	SAV1	NA	NA	0.307658	0.187079	NA	NA
rs12432519	rs12432519	14	51398966	SAV1	NA	NA	0.31256	0.813491	NA	NA
rs12587352	rs12587352	14	51739441	SAV1	NA	NA	-0.233872	0.865187	NA	NA
rs12589586	rs12589586	14	51890585	SAV1	0.3852	0.780607	NA	NA	NA	NA
rs12889998	rs12889998	14	51347023	SAV1	0.155864	0.865054	0.188379	0.766034	NA	NA
rs1465113	rs1465113	14	52083638	SAV1	NA	NA	-0.165224	0.833485	NA	NA
rs1565839	rs1565839	14	51084025	SAV1	NA	NA	-0.197545	0.823965	NA	NA
rs17122693	rs17122693	14	51084235	SAV1	-0.186334	0.781768	NA	NA	NA	NA
rs17123774	rs17123774	14	51807870	SAV1	0.152513	0.864266	NA	NA	NA	NA
rs17717642	rs17717642	14	50870033	SAV1	NA	NA	-0.164455	0.785023	NA	NA
rs1951473	rs1951473	14	51317820	SAV1	NA	NA	0.26571	0.712232	NA	NA
rs2027343	rs2027343	14	51324884	SAV1	NA	NA	-0.167945	0.808933	NA	NA
rs2180451	rs2180451	14	50497348	SAV1	-0.175633	0.878014	NA	NA	NA	NA
rs2883951	rs2883951	14	51154493	SAV1	0.220218	0.839823	NA	NA	NA	NA
rs3015469	rs3015469	14	51157160	SAV1	NA	NA	0.200428	0.816552	NA	NA
rs34281449	rs34281449	14	51269236	SAV1	-0.18126	0.8713	NA	NA	NA	NA
rs3751459	rs3751459	14	51811502	SAV1	NA	NA	-0.135585	0.878223	NA	NA
rs3783273	rs3783273	14	51395083	SAV1	NA	NA	0.195809	0.844282	NA	NA
rs3783280	rs3783280	14	51262092	SAV1	NA	NA	-0.265134	0.850125	NA	NA
rs41299203	rs41299203	14	51464959	SAV1	0.191672	0.848245	NA	NA	NA	NA
rs4898660	rs4898660	14	50944828	SAV1	-0.195288	0.618153	-0.145719	0.843548	NA	NA
rs4898705	rs4898705	14	52109999	SAV1	NA	NA	-0.173791	0.82833	NA	NA
rs4901047	rs4901047	14	51124227	SAV1	-0.153939	0.85695	NA	NA	NA	NA
rs4901055	rs4901055	14	51227000	SAV1	NA	NA	-0.153299	0.84381	NA	NA
rs4901059	rs4901059	14	51279108	SAV1	-0.264432	0.560985	NA	NA	NA	NA
rs4901085	rs4901085	14	51639604	SAV1	NA	NA	0.16791	0.878044	NA	NA
rs56712770	rs56712770	14	51830406	SAV1	NA	NA	-0.251378	0.849031	NA	NA
rs57676780	rs57676780	14	51556959	SAV1	NA	NA	0.199127	0.85189	NA	NA
rs59489525	rs59489525	14	51770090	SAV1	NA	NA	0.181593	0.844558	NA	NA
rs68008083	rs68008083	14	51327114	SAV1	NA	NA	0.264643	0.825443	NA	NA
rs7146486	rs7146486	14	50888387	SAV1	0.198186	0.731562	NA	NA	NA	NA
rs7148539	rs7148539	14	51635272	SAV1	-0.178416	0.85707	NA	NA	NA	NA
rs7149295	rs7149295	14	51283148	SAV1	0.19276	0.814887	0.161278	0.878771	NA	NA
rs7156043	rs7156043	14	50520602	SAV1	NA	NA	0.253853	0.860621	NA	NA
rs7160618	rs7160618	14	50992936	SAV1	0.198762	0.592729	0.135289	0.87029	NA	NA
rs72680100	rs72680100	14	50512347	SAV1	0.303036	0.782091	NA	NA	NA	NA
rs73290846	rs73290846	14	51575714	SAV1	NA	NA	0.251328	0.69995	NA	NA
rs74052092	rs74052092	14	51894325	SAV1	0.392394	0.743997	NA	NA	NA	NA
rs75495620	rs75495620	14	50883831	SAV1	NA	NA	0.306168	0.857959	NA	NA
rs76882263	rs76882263	14	50618994	SAV1	-0.226832	0.867	NA	NA	NA	NA
rs78691671	rs78691671	14	51796238	SAV1	NA	NA	0.181983	0.876417	NA	NA
rs79822782	rs79822782	14	51430887	SAV1	0.198891	0.839519	NA	NA	NA	NA
rs8004768	rs8004768	14	51375797	SAV1	NA	NA	-0.156787	0.827413	NA	NA
rs8009295	rs8009295	14	50997783	SAV1	-0.18996	0.638574	-0.137154	0.86207	NA	NA
rs8013182	rs8013182	14	51820456	SAV1	NA	NA	0.220102	0.787538	NA	NA
rs80137483	rs80137483	14	51707928	SAV1	0.334747	0.62306	NA	NA	NA	NA
rs9323188	rs9323188	14	50920429	SAV1	0.205696	0.843529	NA	NA	NA	NA
rs9323201	rs9323201	14	51434008	SAV1	NA	NA	0.160958	0.846289	NA	NA
rs946616	rs946616	14	51387782	SAV1	NA	NA	-0.212861	0.758517	NA	NA
rs9788504	rs9788504	14	51270267	SAV1	0.292778	0.662338	NA	NA	NA	NA
JHU_14.30114132	rs111801323	14	30114133	SCFD1	0.160439	0.881791	NA	NA	NA	NA
JHU_14.30398383	rs12881694	14	30398384	SCFD1	-0.0851841	0.861786	NA	NA	NA	NA
JHU_14.30902138	rs2145576	14	30902139	SCFD1	0.0787345	0.878943	NA	NA	NA	NA
JHU_14.30980301	rs10141153	14	30980302	SCFD1	-0.113672	0.835443	NA	NA	NA	NA
JHU_14.30999672	rs229214	14	30999673	SCFD1	-0.0934537	0.80706	NA	NA	NA	NA
JHU_14.31080798	rs447614	14	31080799	SCFD1	0.0985112	0.870637	0.154961	0.607107	NA	NA
JHU_14.31331039	rs372458943	14	31331040	SCFD1	NA	NA	-0.0837668	0.86827	NA	NA
JHU_14.31387729	rs114632048	14	31387730	SCFD1	0.0831342	0.835654	0.10688	0.730847	NA	NA
JHU_14.31421329	NA	14	31421330	SCFD1	-0.0746815	0.878462	-0.0904356	0.847289	NA	NA
JHU_14.31447017	NA	14	31447018	SCFD1	-0.0838019	0.838416	-0.116576	0.650053	NA	NA
JHU_14.31495624	rs179743	14	31495625	SCFD1	-0.0792607	0.841341	-0.0815006	0.867145	NA	NA
JHU_14.32023307	rs73269255	14	32023308	SCFD1	NA	NA	-0.0827038	0.861056	NA	NA
rs10129501	rs10129501	14	30188279	SCFD1	0.0871747	0.814366	0.0917415	0.832495	NA	NA
rs10130493	rs10130493	14	30980420	SCFD1	-0.113672	0.835443	NA	NA	NA	NA
rs10130804	rs10130804	14	31558790	SCFD1	NA	NA	-0.144105	0.821462	NA	NA
rs10136137	rs10136137	14	30396038	SCFD1	NA	NA	0.0798947	0.873563	NA	NA
rs10137265	NA	14	31919394	SCFD1	0.100032	0.864609	NA	NA	NA	NA
rs10139173	rs10139173	14	30828766	SCFD1	-0.10764	0.799578	NA	NA	NA	NA
rs10144623	rs10144623	14	31242086	SCFD1	0.0955415	0.856377	NA	NA	NA	NA
rs10498313	rs10498313	14	30398876	SCFD1	-0.0883923	0.846665	NA	NA	NA	NA
rs12100614	NA	14	31285979	SCFD1	NA	NA	0.175173	0.809406	NA	NA
rs17097735	rs17097735	14	31578762	SCFD1	-0.0824214	0.794923	NA	NA	NA	NA
rs179667	rs179667	14	31326658	SCFD1	NA	NA	-0.0780929	0.872955	NA	NA
rs179724	rs179724	14	31483761	SCFD1	0.0912934	0.800422	NA	NA	NA	NA
rs1958979	rs1958979	14	30413787	SCFD1	-0.0848264	0.816845	NA	NA	NA	NA
rs2070338	rs2070338	14	31220074	SCFD1	0.0940556	0.843529	NA	NA	NA	NA
rs229150	rs229150	14	31099738	SCFD1	NA	NA	0.13908	0.568276	NA	NA
rs230340	rs230340	14	31125745	SCFD1	NA	NA	0.117803	0.717156	NA	NA
rs4368075	rs4368075	14	30887546	SCFD1	-0.114497	0.833053	NA	NA	NA	NA
rs4981775	rs4981775	14	31250666	SCFD1	NA	NA	0.111589	0.79936	NA	NA
rs6571366	rs6571366	14	31359847	SCFD1	0.102904	0.809376	NA	NA	NA	NA
rs7145714	rs7145714	14	30372765	SCFD1	-0.0893628	0.794956	NA	NA	NA	NA
rs7146837	rs7146837	14	31455036	SCFD1	0.101652	0.854978	NA	NA	NA	NA
rs7147528	rs7147528	14	30844413	SCFD1	-0.161807	0.714453	NA	NA	NA	NA
rs7155872	rs7155872	14	30889842	SCFD1	0.100656	0.758294	NA	NA	NA	NA
rs7155894	rs7155894	14	31465241	SCFD1	-0.0831952	0.844644	-0.107276	0.752832	NA	NA
rs720046	rs720046	14	30978745	SCFD1	NA	NA	0.196551	0.855862	NA	NA
rs72670368	rs72670368	14	31625756	SCFD1	0.10294	0.8384	NA	NA	NA	NA
rs76737466	rs76737466	14	30567317	SCFD1	NA	NA	0.18327	0.841386	NA	NA
rs79479260	rs79479260	14	31505795	SCFD1	-0.106433	0.87462	-0.120544	0.866983	NA	NA
rs927704	rs927704	14	31752664	SCFD1	0.122145	0.854822	NA	NA	NA	NA
JHU_14.23989366	rs7142836	14	23989367	SDR39U1	NA	NA	0.264709	0.737708	NA	NA
JHU_14.24244224	NA	14	24244225	SDR39U1	0.408324	0.869856	NA	NA	NA	NA
JHU_14.24259208	rs115927061	14	24259209	SDR39U1	NA	NA	-0.321016	0.853676	NA	NA
JHU_14.24892358	rs111466552	14	24892359	SDR39U1	NA	NA	-0.279264	0.864021	NA	NA
JHU_14.24933678	rs28609140	14	24933679	SDR39U1	-0.288821	0.63605	NA	NA	NA	NA
JHU_14.24933761	rs11848697	14	24933762	SDR39U1	-0.288821	0.63605	NA	NA	NA	NA
JHU_14.25125217	rs12880883	14	25125218	SDR39U1	0.210287	0.867517	NA	NA	NA	NA
JHU_14.25339389	rs854341	14	25339390	SDR39U1	0.346603	0.833767	NA	NA	NA	NA
JHU_14.25565227	rs28410566	14	25565228	SDR39U1	-0.207366	0.87802	NA	NA	NA	NA
JHU_14.25585915	rs28431352	14	25585916	SDR39U1	-0.235872	0.857278	NA	NA	NA	NA
JHU_14.25693703	rs2035110	14	25693704	SDR39U1	0.226948	0.86706	NA	NA	NA	NA
JHU_14.25724254	rs7147042	14	25724255	SDR39U1	NA	NA	-0.214631	0.871418	NA	NA
rs1004665	rs1004665	14	24894559	SDR39U1	-0.316088	0.630474	NA	NA	NA	NA
rs10140401	rs10140401	14	24888500	SDR39U1	-0.230899	0.839245	NA	NA	NA	NA
rs10143703	rs10143703	14	24898355	SDR39U1	0.226645	0.806416	NA	NA	NA	NA
rs10146906	rs10146906	14	24533539	SDR39U1	NA	NA	-0.185057	0.680576	NA	NA
rs10148020	rs10148020	14	23956172	SDR39U1	NA	NA	0.382767	0.802858	NA	NA
rs1043831	rs1043831	14	24909362	SDR39U1	-0.195221	0.876789	NA	NA	NA	NA
rs1043839	rs1043839	14	24909281	SDR39U1	-0.195221	0.876789	NA	NA	NA	NA
rs11158705	rs11158705	14	24911169	SDR39U1	-0.195221	0.876789	NA	NA	NA	NA
rs11625819	rs11625819	14	24910973	SDR39U1	-0.195221	0.876789	NA	NA	NA	NA
rs1241491	rs1241491	14	25605935	SDR39U1	NA	NA	-0.212971	0.824099	NA	NA
rs12891972	rs12891972	14	25758254	SDR39U1	NA	NA	-0.193674	0.876838	NA	NA
rs17109642	rs17109642	14	25630912	SDR39U1	-0.376351	0.688004	NA	NA	NA	NA
rs17109667	NA	14	25702517	SDR39U1	-0.455878	0.748766	NA	NA	NA	NA
rs1885597	NA	14	25043068	SDR39U1	-0.239069	0.838041	NA	NA	NA	NA
rs201794274	rs201794274	14	25621179	SDR39U1	NA	NA	0.181082	0.812893	NA	NA
rs2031936	rs2031936	14	25579672	SDR39U1	-0.239	0.833595	NA	NA	NA	NA
rs2070343	rs2070343	14	24543808	SDR39U1	NA	NA	0.274946	0.864371	NA	NA
rs2071586	rs2071586	14	24572495	SDR39U1	NA	NA	-0.161681	0.835314	NA	NA
rs222677	NA	14	23989831	SDR39U1	NA	NA	-0.241933	0.803979	NA	NA
rs2277481	rs2277481	14	24587545	SDR39U1	NA	NA	-0.160167	0.859196	NA	NA
rs2277488	rs2277488	14	24905533	SDR39U1	-0.416534	0.751635	NA	NA	NA	NA
rs2739499	rs2739499	14	24114992	SDR39U1	0.253876	0.833438	NA	NA	NA	NA
rs28557046	rs28557046	14	24195817	SDR39U1	-0.299346	0.746941	NA	NA	NA	NA
rs3742493	NA	14	24429334	SDR39U1	NA	NA	0.228611	0.86132	NA	NA
rs3742497	rs3742497	14	24542458	SDR39U1	NA	NA	-0.185363	0.831717	NA	NA
rs3742523	rs3742523	14	25350288	SDR39U1	-0.223913	0.879068	NA	NA	NA	NA
rs388024	rs388024	14	23979430	SDR39U1	-0.226225	0.862114	NA	NA	NA	NA
rs4424821	rs4424821	14	24932207	SDR39U1	0.245666	0.78149	NA	NA	NA	NA
rs4508338	rs4508338	14	24951839	SDR39U1	-0.296571	0.718073	NA	NA	NA	NA
rs4640100	rs4640100	14	24928563	SDR39U1	-0.211154	0.861208	NA	NA	NA	NA
rs4982942	NA	14	24949346	SDR39U1	-0.274375	0.702702	NA	NA	NA	NA
rs5249	rs5249	14	24975435	SDR39U1	-0.252841	0.874095	NA	NA	NA	NA
rs56376004	rs56376004	14	24931110	SDR39U1	0.269449	0.859683	NA	NA	NA	NA
rs56388365	rs56388365	14	24535270	SDR39U1	NA	NA	0.286618	0.832495	NA	NA
rs58283036	rs58283036	14	24529260	SDR39U1	NA	NA	-0.170975	0.847014	NA	NA
rs7148185	rs7148185	14	24520604	SDR39U1	NA	NA	0.219251	0.827581	NA	NA
rs73589696	rs73589696	14	24770039	SDR39U1	0.236634	0.862653	NA	NA	NA	NA
rs74036628	rs74036628	14	24877699	SDR39U1	NA	NA	0.296831	0.721873	NA	NA
rs74964625	rs74964625	14	24247153	SDR39U1	NA	NA	0.18438	0.852292	NA	NA
rs78739536	rs78739536	14	25635035	SDR39U1	0.495905	0.840664	0.359719	0.83751	NA	NA
rs854384	rs854384	14	25271520	SDR39U1	-0.214418	0.870527	NA	NA	NA	NA
rs944390	rs944390	14	25631999	SDR39U1	0.279112	0.871868	NA	NA	NA	NA
JHU_14.38777412	rs187383894	14	38777413	SEC23A	NA	NA	-0.199978	0.80769	NA	NA
JHU_14.38896690	rs10146229	14	38896691	SEC23A	-0.089242	0.878216	NA	NA	NA	NA
JHU_14.39026416	rs78337654	14	39026417	SEC23A	NA	NA	-0.190074	0.770932	NA	NA
JHU_14.39300512	rs112899733	14	39300513	SEC23A	-0.167965	0.832502	NA	NA	NA	NA
JHU_14.39637086	rs7145978	14	39637087	SEC23A	-0.165458	0.874217	NA	NA	NA	NA
JHU_14.39647187	rs68193573	14	39647188	SEC23A	-0.165458	0.874217	NA	NA	NA	NA
JHU_14.40157993	rs55712415	14	40157994	SEC23A	0.154216	0.877297	NA	NA	NA	NA
JHU_14.40187628	rs67876203	14	40187629	SEC23A	0.125149	0.832642	0.110661	0.83663	NA	NA
JHU_14.40426251	NA	14	40426252	SEC23A	NA	NA	-0.107135	0.845956	NA	NA
JHU_14.40431660	rs112793852	14	40431661	SEC23A	NA	NA	-0.195039	0.771276	NA	NA
rs10141245	rs10141245	14	40519413	SEC23A	NA	NA	-0.119865	0.792255	NA	NA
rs11621056	rs11621056	14	40537400	SEC23A	NA	NA	0.0942068	0.877569	NA	NA
rs12587964	rs12587964	14	40314357	SEC23A	NA	NA	0.1762	0.862332	NA	NA
rs12889216	rs12889216	14	39358776	SEC23A	0.148353	0.816498	NA	NA	NA	NA
rs17109706	rs17109706	14	40187001	SEC23A	-0.209322	0.698554	NA	NA	NA	NA
rs1953200	rs1953200	14	40267514	SEC23A	0.085474	0.87462	NA	NA	NA	NA
rs1953379	rs1953379	14	38913070	SEC23A	0.112653	0.855567	NA	NA	NA	NA
rs1957210	rs1957210	14	40312300	SEC23A	NA	NA	-0.147298	0.805085	NA	NA
rs2415569	rs2415569	14	40435082	SEC23A	NA	NA	-0.0956176	0.872344	NA	NA
rs33974002	rs33974002	14	38680648	SEC23A	-0.199196	0.871483	-0.204903	0.81335	NA	NA
rs4903057	rs4903057	14	40302876	SEC23A	NA	NA	-0.158856	0.43185	NA	NA
rs57128385	rs57128385	14	40075076	SEC23A	-0.118133	0.832401	NA	NA	NA	NA
rs72681340	rs72681340	14	40255505	SEC23A	0.201501	0.659877	NA	NA	NA	NA
rs8004337	rs8004337	14	40088351	SEC23A	-0.123826	0.874426	NA	NA	NA	NA
rs8019297	rs8019297	14	40138562	SEC23A	NA	NA	0.0931894	0.846993	NA	NA
rs970635	rs970635	14	40123072	SEC23A	NA	NA	-0.0869299	0.870537	NA	NA
JHU_14.80999926	rs1543919	14	80999927	SEL1L	0.123206	0.815047	NA	NA	NA	NA
JHU_14.81095187	rs60111270	14	81095188	SEL1L	-0.104671	0.867973	NA	NA	NA	NA
JHU_14.81110062	rs112647367	14	81110063	SEL1L	0.158499	0.825901	NA	NA	NA	NA
JHU_14.81138699	NA	14	81138700	SEL1L	0.181711	0.835488	NA	NA	NA	NA
JHU_14.81201214	NA	14	81201215	SEL1L	NA	NA	0.118371	0.848771	NA	NA
JHU_14.81206894	rs1667576	14	81206895	SEL1L	-0.125063	0.791122	NA	NA	NA	NA
JHU_14.81228620	rs377319191	14	81228621	SEL1L	0.199533	0.87455	NA	NA	NA	NA
JHU_14.81465935	rs7150082	14	81465936	SEL1L	NA	NA	0.0970891	0.878044	NA	NA
JHU_14.81475445	rs11851165	14	81475446	SEL1L	0.107122	0.874262	NA	NA	NA	NA
JHU_14.81502224	rs1005293	14	81502225	SEL1L	-0.14167	0.82479	NA	NA	NA	NA
JHU_14.81578925	rs12888772	14	81578926	SEL1L	0.127867	0.861744	NA	NA	NA	NA
JHU_14.81656010	rs111974404	14	81656011	SEL1L	-0.131808	0.849675	-0.116091	0.769095	NA	NA
JHU_14.81790020	rs76029266	14	81790021	SEL1L	-0.21107	0.747614	NA	NA	NA	NA
JHU_14.82299172	rs12589327	14	82299173	SEL1L	-0.144759	0.737877	NA	NA	NA	NA
JHU_14.82465308	NA	14	82465309	SEL1L	-0.209307	0.83707	NA	NA	NA	NA
JHU_14.82524855	rs78318098	14	82524856	SEL1L	0.215886	0.540793	NA	NA	NA	NA
JHU_14.82986917	rs7153845	14	82986918	SEL1L	0.10578	0.864261	NA	NA	NA	NA
JHU_14.82986930	NA	14	82986931	SEL1L	0.10578	0.864261	NA	NA	NA	NA
rs10129423	rs10129423	14	82877309	SEL1L	-0.181205	0.830046	NA	NA	NA	NA
rs10130445	rs10130445	14	81622935	SEL1L	0.155949	0.652471	NA	NA	NA	NA
rs10483972	rs10483972	14	82088592	SEL1L	0.14895	0.812133	NA	NA	NA	NA
rs10498546	rs10498546	14	81124336	SEL1L	NA	NA	0.0708749	0.878393	NA	NA
rs11159518	rs11159518	14	82431111	SEL1L	0.11675	0.882263	NA	NA	NA	NA
rs1152405	rs1152405	14	82870422	SEL1L	0.152659	0.674225	NA	NA	NA	NA
rs115481515	rs115481515	14	81401490	SEL1L	0.163504	0.859632	0.155518	0.727029	NA	NA
rs12184964	rs12184964	14	82368440	SEL1L	0.101412	0.879196	NA	NA	NA	NA
rs12588076	rs12588076	14	82746477	SEL1L	0.110739	0.879572	NA	NA	NA	NA
rs12588669	rs12588669	14	82446154	SEL1L	0.125373	0.871671	NA	NA	NA	NA
rs12887222	rs12887222	14	82042874	SEL1L	-0.181922	0.854314	NA	NA	NA	NA
rs17116229	rs17116229	14	82453685	SEL1L	0.125373	0.871671	NA	NA	NA	NA
rs2075177	rs2075177	14	81559221	SEL1L	0.118015	0.787877	NA	NA	NA	NA
rs2184600	rs2184600	14	82413786	SEL1L	-0.105423	0.863675	NA	NA	NA	NA
rs28524823	rs28524823	14	81922034	SEL1L	0.153228	0.800717	0.112199	0.813491	NA	NA
rs34323725	rs34323725	14	81743718	SEL1L	-0.167918	0.820092	NA	NA	NA	NA
rs3783941	rs3783941	14	81575005	SEL1L	0.122584	0.763785	NA	NA	NA	NA
rs3783942	rs3783942	14	81574959	SEL1L	0.122584	0.763785	NA	NA	NA	NA
rs4903928	rs4903928	14	81080534	SEL1L	0.171678	0.786394	NA	NA	NA	NA
rs4904038	rs4904038	14	82361843	SEL1L	0.150767	0.75348	NA	NA	NA	NA
rs56243354	rs56243354	14	82023141	SEL1L	0.158778	0.858122	NA	NA	NA	NA
rs57616891	NA	14	81714265	SEL1L	0.202902	0.700829	NA	NA	NA	NA
rs6574599	rs368986361	14	81140458	SEL1L	-0.14781	0.719602	NA	NA	NA	NA
rs7143450	rs7143450	14	81559924	SEL1L	-0.119195	0.878368	NA	NA	NA	NA
rs72695435	rs72695435	14	82300992	SEL1L	-0.133787	0.874278	NA	NA	NA	NA
rs79369363	rs79369363	14	81088046	SEL1L	-0.146431	0.874278	NA	NA	NA	NA
rs799253	rs799253	14	82894760	SEL1L	0.1555	0.792443	NA	NA	NA	NA
rs8003534	rs8003534	14	81993737	SEL1L	-0.188867	0.87215	NA	NA	NA	NA
rs8006130	rs8006130	14	82969830	SEL1L	0.141976	0.837102	NA	NA	NA	NA
rs8006667	rs8006667	14	81568625	SEL1L	-0.133533	0.709227	NA	NA	NA	NA
rs8012466	rs8012466	14	81641464	SEL1L	-0.131808	0.849675	-0.116091	0.769095	NA	NA
rs8013877	rs8013877	14	82296794	SEL1L	0.176964	0.800869	NA	NA	NA	NA
rs8017455	rs8017455	14	81575454	SEL1L	0.166134	0.443252	NA	NA	NA	NA
rs8021385	rs8021385	14	81704682	SEL1L	NA	NA	0.0782339	0.873559	NA	NA
JHU_14.94308038	NA	14	94308039	SERPINA1	-0.583993	0.786005	NA	NA	NA	NA
JHU_14.94474225	rs74074323	14	94474226	SERPINA1	0.634069	0.865124	NA	NA	NA	NA
JHU_14.94516250	NA	14	94516251	SERPINA1	NA	NA	0.302333	0.874153	NA	NA
JHU_14.94588238	NA	14	94588239	SERPINA1	-0.883832	0.734177	-0.993102	0.352043	NA	NA
JHU_14.94787071	rs1950659	14	94787072	SERPINA1	0.349051	0.756956	0.35413	0.592406	NA	NA
JHU_14.94846732	rs76219199	14	94846733	SERPINA1	0.840605	0.196645	0.786182	0.0909485	NA	NA
JHU_14.95277272	rs73341520	14	95277273	SERPINA1	NA	NA	0.495256	0.781745	NA	NA
JHU_14.95799943	rs113995484	14	95799944	SERPINA1	NA	NA	-0.504815	0.874098	NA	NA
exm2260390	rs8022629	14	94935108	SERPINA1	-0.364419	0.795347	-0.380936	0.623426	NA	NA
kgp19505790	rs10144436	14	95556402	SERPINA1	-0.451687	0.832761	NA	NA	NA	NA
rs10132668	rs10132668	14	94313359	SERPINA1	-0.514551	0.846718	NA	NA	NA	NA
rs10144771	rs10144771	14	94778653	SERPINA1	-0.322671	0.813072	-0.365868	0.554145	NA	NA
rs10144978	rs10144978	14	95850409	SERPINA1	0.484434	0.793941	0.382205	0.846719	NA	NA
rs10147447	rs10147447	14	95675223	SERPINA1	NA	NA	-0.298873	0.818473	NA	NA
rs11160169	rs11160169	14	94776441	SERPINA1	0.411465	0.789528	0.387509	0.736197	NA	NA
rs11621961	rs11621961	14	94769476	SERPINA1	NA	NA	-0.451741	0.857318	NA	NA
rs11628020	rs11628020	14	95851840	SERPINA1	NA	NA	-0.406659	0.76703	NA	NA
rs11628722	rs11628722	14	94931105	SERPINA1	-0.332727	0.847614	-0.277486	0.868906	NA	NA
rs11629171	rs11629171	14	94773450	SERPINA1	0.446187	0.81902	0.412239	0.786169	NA	NA
rs1187717	rs1187717	14	95836056	SERPINA1	NA	NA	0.315192	0.810607	NA	NA
rs1209079	rs1209079	14	95846967	SERPINA1	0.309954	0.834359	0.280251	0.818773	NA	NA
rs1212182	rs1212182	14	95846518	SERPINA1	0.291128	0.85184	NA	NA	NA	NA
rs12432999	rs12432999	14	94201670	SERPINA1	0.348279	0.837327	NA	NA	NA	NA
rs1243498	rs1243498	14	95311165	SERPINA1	NA	NA	-0.290256	0.851495	NA	NA
rs1243511	rs1243511	14	95316973	SERPINA1	0.393862	0.881328	0.359561	0.873684	NA	NA
rs12437294	rs12437294	14	95044365	SERPINA1	-0.400351	0.844016	NA	NA	NA	NA
rs12587429	rs12587429	14	94620563	SERPINA1	-0.427537	0.798265	-0.321968	0.866586	NA	NA
rs12587772	rs12587772	14	95837284	SERPINA1	0.432761	0.723998	0.387165	0.699759	NA	NA
rs12880218	NA	14	94835046	SERPINA1	0.298411	0.859145	0.343254	0.682967	NA	NA
rs2092977	rs2092977	14	94783172	SERPINA1	0.3644	0.712228	0.364348	0.531307	NA	NA
rs2224418	rs2224418	14	94929541	SERPINA1	-0.332727	0.847614	-0.277486	0.868906	NA	NA
rs2228541	rs2228541	14	94776221	SERPINA1	0.399564	0.712627	0.416457	0.459446	NA	NA
rs2749534	rs2749534	14	94809760	SERPINA1	0.31837	0.838286	0.384566	0.540317	NA	NA
rs34035766	rs34035766	14	95829608	SERPINA1	0.354614	0.86939	NA	NA	NA	NA
rs3827900	rs3827900	14	94512785	SERPINA1	NA	NA	0.28331	0.875141	NA	NA
rs4900232	rs4900232	14	94938835	SERPINA1	0.465094	0.657328	0.390886	0.70569	NA	NA
rs57487290	rs57487290	14	95268286	SERPINA1	NA	NA	0.392345	0.800216	NA	NA
rs58352951	rs58352951	14	94588271	SERPINA1	0.803398	0.584236	0.634076	0.714685	NA	NA
rs61981376	rs61981376	14	95855045	SERPINA1	-0.490835	0.865544	-0.449716	0.852974	NA	NA
rs6647	rs6647	14	94847415	SERPINA1	0.302379	0.839274	0.267611	0.83914	NA	NA
rs7141415	rs7141415	14	94272036	SERPINA1	-0.46807	0.812663	-0.381991	0.846932	NA	NA
rs71431666	rs71431666	14	95266847	SERPINA1	0.640733	0.86208	NA	NA	NA	NA
rs7147098	rs7147098	14	94769817	SERPINA1	-0.377742	0.863968	-0.371677	0.817314	NA	NA
rs7149309	rs7149309	14	94933390	SERPINA1	NA	NA	0.315431	0.81298	NA	NA
rs7158887	rs7158887	14	94241933	SERPINA1	-0.991836	0.578936	NA	NA	NA	NA
rs7160972	rs7160972	14	95266804	SERPINA1	-0.987793	0.724991	-0.901699	0.676499	NA	NA
rs72704619	rs72704619	14	95381171	SERPINA1	0.562268	0.870432	0.706672	0.614627	NA	NA
rs73341526	rs73341526	14	95280004	SERPINA1	NA	NA	0.534172	0.792862	NA	NA
rs746530	rs746530	14	94797293	SERPINA1	-0.380241	0.700193	-0.373775	0.546844	NA	NA
rs7493065	rs7493065	14	94818940	SERPINA1	0.456723	0.840864	0.405901	0.83983	NA	NA
rs75353410	rs75353410	14	94442420	SERPINA1	NA	NA	-0.396298	0.863855	NA	NA
rs78212965	rs78212965	14	95370616	SERPINA1	-0.766945	0.671292	-0.479459	0.878771	NA	NA
rs8012075	rs8012075	14	94300986	SERPINA1	-0.464928	0.840513	NA	NA	NA	NA
rs8012726	rs8012726	14	95273389	SERPINA1	NA	NA	-0.375733	0.821992	NA	NA
rs8015314	rs8015314	14	95439228	SERPINA1	NA	NA	-0.407162	0.86704	NA	NA
rs8021237	rs8021237	14	94139906	SERPINA1	NA	NA	0.528329	0.874658	NA	NA
rs882731	rs882731	14	95027844	SERPINA1	-0.480866	0.745351	NA	NA	NA	NA
rs941590	rs941590	14	94756794	SERPINA1	-0.408279	0.877731	NA	NA	NA	NA
rs941591	rs941591	14	94756750	SERPINA1	-0.365608	0.780161	NA	NA	NA	NA
rs941601	rs941601	14	94771541	SERPINA1	-0.301897	0.832413	-0.36266	0.51729	NA	NA
rs9944107	rs9944107	14	94264690	SERPINA1	-0.46807	0.812663	-0.381991	0.846932	NA	NA
JHU_14.100242851	NA	14	100242852	SETD3	NA	NA	-0.127429	0.86797	NA	NA
JHU_14.100602443	NA	14	100602444	SETD3	NA	NA	-0.186633	0.865068	NA	NA
JHU_14.100848929	rs34277171	14	100848930	SETD3	NA	NA	-0.107346	0.523947	NA	NA
JHU_14.100924961	rs368275673	14	100924962	SETD3	NA	NA	0.091656	0.843958	NA	NA
JHU_14.99185560	rs8006987	14	99185561	SETD3	NA	NA	0.103511	0.844298	NA	NA
JHU_14.99185800	rs192037272	14	99185801	SETD3	NA	NA	0.103511	0.844298	NA	NA
JHU_14.99381327	rs73409329	14	99381328	SETD3	NA	NA	-0.216824	0.825854	NA	NA
JHU_14.99606620	NA	14	99606621	SETD3	-0.0898005	0.854668	NA	NA	NA	NA
JHU_14.99642808	rs710304	14	99642809	SETD3	NA	NA	0.123754	0.834627	NA	NA
JHU_14.99784476	rs113449341	14	99784477	SETD3	-0.236848	0.468069	-0.133075	0.84851	NA	NA
JHU_14.99869826	rs370174303	14	99869827	SETD3	NA	NA	-0.1069	0.846053	NA	NA
JHU_14.99991523	rs34376250	14	99991524	SETD3	NA	NA	-0.0799975	0.8118	NA	NA
rs10130070	rs10130070	14	99397996	SETD3	0.099532	0.834295	NA	NA	NA	NA
rs10142427	rs10142427	14	99673324	SETD3	NA	NA	0.0847435	0.821682	NA	NA
rs11160534	rs11160534	14	100099546	SETD3	-0.107745	0.866297	NA	NA	NA	NA
rs114473306	rs114473306	14	99403173	SETD3	-0.207713	0.675893	NA	NA	NA	NA
rs115428166	rs115428166	14	99167632	SETD3	NA	NA	-0.181051	0.676242	NA	NA
rs1212911	rs1212911	14	100917372	SETD3	NA	NA	0.0923022	0.839019	NA	NA
rs12434512	rs12434512	14	99563710	SETD3	-0.122192	0.726535	NA	NA	NA	NA
rs1257271	rs1257271	14	99848308	SETD3	-0.206775	0.68184	-0.144988	0.811201	NA	NA
rs1257501	rs1257501	14	99567351	SETD3	0.0934233	0.836476	NA	NA	NA	NA
rs1704171	rs1704171	14	99778559	SETD3	-0.0975457	0.780185	NA	NA	NA	NA
rs1704172	rs1704172	14	99810153	SETD3	-0.119112	0.761162	-0.0984472	0.7623	NA	NA
rs17551753	rs17551753	14	99677128	SETD3	0.194822	0.864013	0.154695	0.878911	NA	NA
rs17610120	rs17610120	14	99190095	SETD3	NA	NA	0.149962	0.826791	NA	NA
rs1912268	rs1912268	14	99770759	SETD3	-0.109831	0.841124	NA	NA	NA	NA
rs200292	rs200292	14	99412735	SETD3	-0.114801	0.809049	NA	NA	NA	NA
rs2273800	rs2273800	14	100847707	SETD3	NA	NA	0.120737	0.555939	NA	NA
rs2400683	rs2400683	14	100005497	SETD3	0.102542	0.866053	NA	NA	NA	NA
rs2693671	rs2693671	14	99747464	SETD3	-0.0838538	0.861252	NA	NA	NA	NA
rs3736825	rs3736825	14	100875266	SETD3	-0.098286	0.877297	NA	NA	NA	NA
rs376485068	rs376485068	14	99810067	SETD3	-0.11244	0.779655	-0.0900633	0.795844	NA	NA
rs3850421	rs3850421	14	99648765	SETD3	-0.0920132	0.821241	NA	NA	NA	NA
rs3929904	rs3929904	14	99695490	SETD3	NA	NA	0.124686	0.837186	NA	NA
rs4905894	rs4905894	14	100242283	SETD3	0.125824	0.824777	0.0914036	0.875024	NA	NA
rs55843916	rs55843916	14	99675948	SETD3	NA	NA	0.0998442	0.836888	NA	NA
rs56247310	rs145530655	14	100041996	SETD3	NA	NA	-0.0663728	0.873394	NA	NA
rs60676545	rs60676545	14	99286345	SETD3	NA	NA	-0.111637	0.8799	NA	NA
rs61985735	rs61985735	14	99700019	SETD3	NA	NA	0.140816	0.877569	NA	NA
rs7155011	rs7155011	14	99991803	SETD3	NA	NA	-0.0772735	0.82516	NA	NA
rs7158429	rs7158429	14	99545615	SETD3	NA	NA	-0.0937725	0.86479	NA	NA
rs7159187	rs7159187	14	100701417	SETD3	NA	NA	0.0932664	0.766809	NA	NA
rs7161699	rs7161699	14	99178143	SETD3	-0.141733	0.838041	NA	NA	NA	NA
rs72704535	rs72704535	14	99823785	SETD3	NA	NA	-0.0903839	0.83258	NA	NA
rs73401572	rs73401572	14	99052763	SETD3	NA	NA	-0.107283	0.590023	NA	NA
rs74084662	rs74084662	14	100410141	SETD3	NA	NA	-0.0902027	0.866723	NA	NA
rs75214496	rs75214496	14	100225225	SETD3	0.141528	0.699201	NA	NA	NA	NA
rs75416827	rs75416827	14	99211521	SETD3	NA	NA	0.112286	0.852292	NA	NA
rs76524529	rs76524529	14	99864970	SETD3	NA	NA	-0.1069	0.846053	NA	NA
rs77078740	rs77078740	14	100255206	SETD3	0.15264	0.837729	NA	NA	NA	NA
rs78024992	rs78024992	14	100241824	SETD3	NA	NA	-0.130715	0.858192	NA	NA
rs8006943	rs8006943	14	99224107	SETD3	NA	NA	-0.0698437	0.836379	NA	NA
rs8008197	rs8008197	14	100243600	SETD3	NA	NA	0.0635576	0.871104	NA	NA
rs8018158	rs8018158	14	99782579	SETD3	NA	NA	0.0734308	0.875663	NA	NA
rs8018433	rs8018433	14	99170143	SETD3	NA	NA	-0.129747	0.688999	NA	NA
rs8018985	rs8018985	14	99210784	SETD3	NA	NA	-0.0698437	0.836379	NA	NA
rs906928	NA	14	99827689	SETD3	NA	NA	-0.0878522	0.677827	NA	NA
rs999045	rs999045	14	100869227	SETD3	NA	NA	0.110241	0.878834	NA	NA
JHU_14.63196261	rs114496347	14	63196262	SGPP1	-0.354946	0.815661	NA	NA	NA	NA
JHU_14.63266311	rs147157424	14	63266312	SGPP1	-0.275191	0.873854	NA	NA	NA	NA
JHU_14.64195004	rs78629217	14	64195005	SGPP1	0.358096	0.665269	NA	NA	NA	NA
JHU_14.64406063	rs4902255	14	64406064	SGPP1	-0.170235	0.872588	NA	NA	NA	NA
JHU_14.64727953	rs5809223	14	64727954	SGPP1	-0.203153	0.874758	NA	NA	NA	NA
JHU_14.64985287	rs12587136	14	64985288	SGPP1	0.303972	0.874418	NA	NA	NA	NA
kgp4629662	rs45558338	14	64897303	SGPP1	-0.254696	0.83081	NA	NA	NA	NA
rs10133411	rs10133411	14	64988924	SGPP1	0.303972	0.874418	NA	NA	NA	NA
rs10137710	rs10137710	14	63782555	SGPP1	-0.202313	0.840026	NA	NA	NA	NA
rs10140061	rs10140061	14	63424135	SGPP1	NA	NA	-0.168363	0.822629	NA	NA
rs10151091	rs10151091	14	63320212	SGPP1	-0.203192	0.76627	NA	NA	NA	NA
rs112593266	rs112593266	14	64780733	SGPP1	-0.37379	0.822315	NA	NA	NA	NA
rs116373409	rs116373409	14	65039437	SGPP1	-0.362384	0.827379	NA	NA	NA	NA
rs1255873	rs1255873	14	64420998	SGPP1	-0.170235	0.872588	NA	NA	NA	NA
rs12588427	rs12588427	14	63269317	SGPP1	NA	NA	-0.164798	0.78175	NA	NA
rs1270030	rs1270030	14	63430150	SGPP1	NA	NA	-0.168675	0.86932	NA	NA
rs12889954	rs12889954	14	64387468	SGPP1	0.239669	0.668961	NA	NA	NA	NA
rs142499430	rs142499430	14	65017661	SGPP1	-0.327184	0.880872	NA	NA	NA	NA
rs1453007	rs1453007	14	64974203	SGPP1	0.303972	0.874418	NA	NA	NA	NA
rs17100383	rs17100383	14	63259458	SGPP1	-0.275191	0.873854	NA	NA	NA	NA
rs17824666	rs17824666	14	63748897	SGPP1	NA	NA	0.251965	0.79502	NA	NA
rs2045024	rs2045024	14	64937352	SGPP1	0.224035	0.852904	NA	NA	NA	NA
rs2123458	rs2123458	14	65059157	SGPP1	0.248053	0.86903	NA	NA	NA	NA
rs2171876	rs2171876	14	63244937	SGPP1	NA	NA	0.230574	0.794131	NA	NA
rs2281603	rs2281603	14	64926097	SGPP1	0.303972	0.874418	NA	NA	NA	NA
rs229606	rs229606	14	65159685	SGPP1	-0.151917	0.878659	NA	NA	NA	NA
rs243156	rs243156	14	63295736	SGPP1	NA	NA	0.172032	0.84851	NA	NA
rs35920722	rs35920722	14	64532206	SGPP1	0.285698	0.876689	NA	NA	NA	NA
rs3783744	rs3783744	14	63861806	SGPP1	0.217696	0.881051	NA	NA	NA	NA
rs4902176	rs4902176	14	63174960	SGPP1	0.235323	0.807191	NA	NA	NA	NA
rs4902304	rs4902304	14	65119676	SGPP1	-0.205455	0.840976	NA	NA	NA	NA
rs58089859	rs58089859	14	64670256	SGPP1	NA	NA	0.330657	0.839443	NA	NA
rs60360440	rs60360440	14	63332069	SGPP1	-0.25776	0.849476	NA	NA	NA	NA
rs7143144	rs7143144	14	63206703	SGPP1	-0.354946	0.815661	NA	NA	NA	NA
rs7148289	rs7148289	14	65066813	SGPP1	-0.189064	0.881459	NA	NA	NA	NA
rs72625626	rs72625626	14	63248804	SGPP1	NA	NA	-0.426315	0.759035	NA	NA
rs72724467	rs72724467	14	65159519	SGPP1	0.367965	0.850562	NA	NA	NA	NA
rs73276592	rs73276592	14	63967623	SGPP1	NA	NA	-0.221706	0.841994	NA	NA
rs74060062	rs74060062	14	63832804	SGPP1	NA	NA	0.358605	0.809163	NA	NA
rs74060080	rs74060080	14	63884225	SGPP1	-0.366745	0.788267	NA	NA	NA	NA
rs76275705	rs76275705	14	64482548	SGPP1	0.328379	0.608401	NA	NA	NA	NA
rs77351618	rs77351618	14	63452787	SGPP1	-0.308679	0.874418	NA	NA	NA	NA
rs77472236	rs77472236	14	63736597	SGPP1	NA	NA	0.297613	0.876767	NA	NA
rs77835342	rs77835342	14	63169533	SGPP1	-0.232336	0.878216	NA	NA	NA	NA
rs8003797	rs8003797	14	64248549	SGPP1	0.194633	0.874278	NA	NA	NA	NA
rs8012414	rs8012414	14	63167897	SGPP1	-0.305237	0.835488	NA	NA	NA	NA
JHU_14.70795755	rs7157430	14	70795756	SIPA1L1	NA	NA	0.330803	0.852257	NA	NA
JHU_14.71000480	NA	14	71000481	SIPA1L1	-0.418615	0.845334	NA	NA	NA	NA
JHU_14.71325742	rs56442263	14	71325743	SIPA1L1	NA	NA	-0.387133	0.849518	NA	NA
JHU_14.71522000	rs7143595	14	71522001	SIPA1L1	0.194259	0.854668	NA	NA	NA	NA
JHU_14.71586593	NA	14	71586594	SIPA1L1	0.245117	0.848742	NA	NA	NA	NA
JHU_14.71613788	rs4902887	14	71613789	SIPA1L1	-0.296635	0.863222	NA	NA	NA	NA
JHU_14.71628913	rs36125622	14	71628914	SIPA1L1	0.231381	0.81902	NA	NA	NA	NA
JHU_14.71636002	rs34589680	14	71636003	SIPA1L1	0.233195	0.830875	NA	NA	NA	NA
JHU_14.72662478	rs7151552	14	72662479	SIPA1L1	NA	NA	-0.396806	0.864144	NA	NA
JHU_14.72696608	rs847310	14	72696609	SIPA1L1	NA	NA	0.296397	0.879078	NA	NA
JHU_14.73180186	rs114410099	14	73180187	SIPA1L1	0.430175	0.805988	NA	NA	NA	NA
rs10134752	rs10134752	14	71104473	SIPA1L1	0.499452	0.75137	0.473617	0.6784	NA	NA
rs10137011	rs10137011	14	72270801	SIPA1L1	NA	NA	0.227934	0.827824	NA	NA
rs10146131	rs10146131	14	72229419	SIPA1L1	NA	NA	0.225797	0.807281	NA	NA
rs10147214	rs10147214	14	72872021	SIPA1L1	-0.248542	0.879346	NA	NA	NA	NA
rs11158915	rs11158915	14	72316402	SIPA1L1	-0.244154	0.831496	NA	NA	NA	NA
rs114577946	rs114577946	14	70949626	SIPA1L1	NA	NA	0.258941	0.876581	NA	NA
rs115331574	rs115331574	14	72485467	SIPA1L1	-0.299714	0.825593	NA	NA	NA	NA
rs116751709	rs116751709	14	72345979	SIPA1L1	0.319125	0.853253	NA	NA	NA	NA
rs12879624	rs12879624	14	71319317	SIPA1L1	0.419902	0.622289	NA	NA	NA	NA
rs12883063	rs12883063	14	72473230	SIPA1L1	0.277283	0.713891	NA	NA	NA	NA
rs12896381	rs12896381	14	72320467	SIPA1L1	-0.225177	0.871868	NA	NA	NA	NA
rs17108618	rs17108618	14	72649187	SIPA1L1	NA	NA	0.32522	0.855017	NA	NA
rs1954692	rs1954692	14	72229554	SIPA1L1	NA	NA	-0.193641	0.877671	NA	NA
rs2023957	rs2023957	14	72985816	SIPA1L1	0.470735	0.783051	NA	NA	NA	NA
rs2158991	rs2158991	14	72562506	SIPA1L1	-0.305195	0.740784	NA	NA	NA	NA
rs2238272	rs2238272	14	72467631	SIPA1L1	0.1906	0.876661	NA	NA	NA	NA
rs2239223	rs115862193	14	72849509	SIPA1L1	-0.381747	0.798178	NA	NA	NA	NA
rs2239263	rs2239263	14	72565656	SIPA1L1	0.361805	0.879307	NA	NA	NA	NA
rs2283416	rs2283416	14	72607322	SIPA1L1	-0.247645	0.859689	NA	NA	NA	NA
rs2332886	rs2332886	14	73052019	SIPA1L1	NA	NA	0.278028	0.704416	NA	NA
rs2526919	rs2526919	14	73107771	SIPA1L1	NA	NA	0.194906	0.844558	NA	NA
rs2803968	rs2803968	14	73110483	SIPA1L1	-0.208645	0.875776	NA	NA	NA	NA
rs28347	rs28347	14	72375278	SIPA1L1	NA	NA	0.261029	0.873065	NA	NA
rs36450	rs36450	14	72339221	SIPA1L1	0.239187	0.847392	NA	NA	NA	NA
rs3759773	rs3759773	14	70827362	SIPA1L1	NA	NA	0.319056	0.871527	NA	NA
rs3814871	rs3814871	14	71444788	SIPA1L1	-0.20989	0.874251	NA	NA	NA	NA
rs45560640	rs45560640	14	71140209	SIPA1L1	NA	NA	0.330604	0.858456	NA	NA
rs4903028	rs4903028	14	72960619	SIPA1L1	NA	NA	0.33631	0.87502	NA	NA
rs4903041	rs4903041	14	73123271	SIPA1L1	NA	NA	0.206644	0.767333	NA	NA
rs58482573	rs58482573	14	72900763	SIPA1L1	-0.319575	0.858806	NA	NA	NA	NA
rs58697123	rs58697123	14	72220060	SIPA1L1	0.242789	0.858643	NA	NA	NA	NA
rs59161820	rs59161820	14	72379130	SIPA1L1	0.226142	0.856976	NA	NA	NA	NA
rs59261726	rs59261726	14	70926524	SIPA1L1	NA	NA	0.170611	0.835641	NA	NA
rs61988423	rs61988423	14	71155059	SIPA1L1	NA	NA	0.301401	0.792806	NA	NA
rs61995146	rs61995146	14	72888979	SIPA1L1	NA	NA	0.40501	0.44061	NA	NA
rs6573960	rs6573960	14	70857022	SIPA1L1	NA	NA	0.32607	0.844558	NA	NA
rs7146371	rs7146371	14	71640689	SIPA1L1	0.249461	0.819069	NA	NA	NA	NA
rs731571	rs731571	14	71271349	SIPA1L1	NA	NA	-0.248232	0.87387	NA	NA
rs73287931	rs73287931	14	71133762	SIPA1L1	NA	NA	0.248659	0.79327	NA	NA
rs73296112	rs73296112	14	73111136	SIPA1L1	0.259201	0.838041	NA	NA	NA	NA
rs73308869	rs73308869	14	72829117	SIPA1L1	-0.355573	0.863099	NA	NA	NA	NA
rs75501200	rs75501200	14	73114035	SIPA1L1	NA	NA	-0.410923	0.877596	NA	NA
rs8005241	rs8005241	14	71629726	SIPA1L1	0.225216	0.847079	NA	NA	NA	NA
rs8015644	rs8015644	14	71842729	SIPA1L1	-0.298954	0.858213	NA	NA	NA	NA
rs847351	rs847351	14	72785506	SIPA1L1	NA	NA	-0.455996	0.853983	NA	NA
rs847357	rs847357	14	72780817	SIPA1L1	NA	NA	-0.419093	0.843349	NA	NA
rs847358	rs847358	14	72780521	SIPA1L1	NA	NA	0.194291	0.881108	NA	NA
JHU_14.104342164	rs189937583	14	104342165	SIVA1	NA	NA	0.168254	0.82047	NA	NA
JHU_14.104363030	NA	14	104363031	SIVA1	0.154136	0.853475	NA	NA	NA	NA
JHU_14.104434133	rs8004485	14	104434134	SIVA1	-0.212262	0.877576	NA	NA	NA	NA
JHU_14.104471231	rs9671924	14	104471232	SIVA1	-0.211419	0.873991	NA	NA	NA	NA
JHU_14.104651798	rs187661192	14	104651799	SIVA1	-0.33643	0.830875	NA	NA	NA	NA
JHU_14.104687032	NA	14	104687033	SIVA1	NA	NA	-0.116374	0.867668	NA	NA
JHU_14.104753828	rs60588315	14	104753829	SIVA1	-0.189574	0.812415	NA	NA	NA	NA
JHU_14.104773552	rs5027535	14	104773553	SIVA1	-0.128192	0.876237	NA	NA	NA	NA
JHU_14.104790886	NA	14	104790887	SIVA1	-0.257342	0.856024	NA	NA	NA	NA
JHU_14.104798204	rs112628693	14	104798205	SIVA1	0.314805	0.335527	NA	NA	NA	NA
JHU_14.104810265	rs4509938	14	104810266	SIVA1	-0.190226	0.863371	NA	NA	NA	NA
JHU_14.104842002	rs73368068	14	104842003	SIVA1	NA	NA	-0.141012	0.877103	NA	NA
JHU_14.105089418	rs74781322	14	105089419	SIVA1	NA	NA	-0.243492	0.763975	NA	NA
JHU_14.105149701	NA	14	105149702	SIVA1	NA	NA	-0.338922	0.147771	NA	NA
JHU_14.105225619	rs10142660	14	105225620	SIVA1	-0.168292	0.876051	NA	NA	NA	NA
JHU_14.105349896	rs10145031	14	105349897	SIVA1	-0.131092	0.861847	NA	NA	NA	NA
JHU_14.105350177	NA	14	105350178	SIVA1	-0.232609	0.828201	NA	NA	NA	NA
JHU_14.105439550	rs11852033	14	105439551	SIVA1	0.265892	0.834709	NA	NA	NA	NA
JHU_14.105486050	NA	14	105486051	SIVA1	-0.161093	0.831372	NA	NA	NA	NA
JHU_14.105636544	rs4146329	14	105636545	SIVA1	0.143026	0.86151	NA	NA	NA	NA
JHU_14.105906840	rs77647373	14	105906841	SIVA1	NA	NA	0.221245	0.747694	NA	NA
JHU_14.105907605	rs150196765	14	105907606	SIVA1	NA	NA	-0.19575	0.840526	NA	NA
JHU_14.106135315	rs115026262	14	106135316	SIVA1	-0.310993	0.861896	NA	NA	NA	NA
kgp1223027	rs117202109	14	106156120	SIVA1	-0.584857	0.450892	NA	NA	NA	NA
rs10133292	rs10133292	14	105457161	SIVA1	0.139769	0.873987	NA	NA	NA	NA
rs10141374	rs10141374	14	104437920	SIVA1	-0.186952	0.878598	NA	NA	NA	NA
rs10147939	rs10147939	14	104378232	SIVA1	0.171346	0.767125	NA	NA	NA	NA
rs10149750	rs10149750	14	104628406	SIVA1	-0.152961	0.879672	NA	NA	NA	NA
rs10438246	rs10438246	14	105410183	SIVA1	NA	NA	0.103022	0.859196	NA	NA
rs1053419	rs1053419	14	104381502	SIVA1	0.177634	0.748542	NA	NA	NA	NA
rs11160783	rs11160783	14	104513387	SIVA1	NA	NA	-0.116563	0.861524	NA	NA
rs115188780	rs115188780	14	104482943	SIVA1	0.30182	0.87879	NA	NA	NA	NA
rs11622120	rs11622120	14	104757304	SIVA1	0.339792	0.87537	NA	NA	NA	NA
rs11627544	rs11627544	14	104842793	SIVA1	-0.195534	0.878216	NA	NA	NA	NA
rs117096287	NA	14	105261123	SIVA1	0.450094	0.131518	NA	NA	NA	NA
rs11851053	rs11851053	14	105407208	SIVA1	NA	NA	0.103022	0.859196	NA	NA
rs12436665	rs12436665	14	104453989	SIVA1	-0.228261	0.847842	NA	NA	NA	NA
rs12892130	rs12892130	14	104679844	SIVA1	NA	NA	0.146633	0.819667	NA	NA
rs12895059	NA	14	105221043	SIVA1	0.326108	0.4969	NA	NA	NA	NA
rs17846829	rs17846829	14	105235818	SIVA1	0.286032	0.27231	NA	NA	NA	NA
rs2028414	rs2028414	14	105349388	SIVA1	-0.130963	0.865544	NA	NA	NA	NA
rs2028416	rs2028416	14	105348552	SIVA1	-0.189493	0.755188	NA	NA	NA	NA
rs2494732	rs2494732	14	105239192	SIVA1	-0.177375	0.694944	NA	NA	NA	NA
rs2498794	rs2498794	14	105245251	SIVA1	-0.199753	0.71775	NA	NA	NA	NA
rs2816661	rs2816661	14	105596010	SIVA1	NA	NA	-0.235359	0.866723	NA	NA
rs2819455	rs2819455	14	105445412	SIVA1	-0.182628	0.78806	NA	NA	NA	NA
rs28459454	rs28459454	14	104942628	SIVA1	NA	NA	-0.117382	0.877858	NA	NA
rs35156277	rs35156277	14	105510475	SIVA1	-0.212703	0.838441	-0.144315	0.833267	NA	NA
rs35509750	NA	14	105851374	SIVA1	NA	NA	0.133998	0.86932	NA	NA
rs3742935	rs3742935	14	105405599	SIVA1	NA	NA	0.104795	0.855956	NA	NA
rs3809460	rs3809460	14	105058609	SIVA1	NA	NA	0.195618	0.834261	NA	NA
rs4077165	rs4077165	14	105040896	SIVA1	0.205219	0.790808	NA	NA	NA	NA
rs4077166	rs4077166	14	105040916	SIVA1	0.19167	0.811033	NA	NA	NA	NA
rs4247027	rs4247027	14	105139894	SIVA1	-0.152966	0.851294	NA	NA	NA	NA
rs4465542	rs4465542	14	105407798	SIVA1	NA	NA	0.103022	0.859196	NA	NA
rs4906424	rs4906424	14	104703334	SIVA1	0.247182	0.874871	NA	NA	NA	NA
rs4983382	rs4983382	14	105189504	SIVA1	-0.402528	0.783049	NA	NA	NA	NA
rs4983386	rs4983386	14	105210207	SIVA1	-0.202149	0.671247	NA	NA	NA	NA
rs59772674	rs59772674	14	104774526	SIVA1	0.212158	0.569962	NA	NA	NA	NA
rs59850309	rs59850309	14	104964581	SIVA1	0.177995	0.86706	NA	NA	NA	NA
rs7143027	rs7143027	14	105385873	SIVA1	NA	NA	-0.109478	0.879453	NA	NA
rs7147000	rs7147000	14	105007815	SIVA1	-0.179433	0.804477	NA	NA	NA	NA
rs7148206	rs7148206	14	104894901	SIVA1	0.319827	0.854835	0.205881	0.86989	NA	NA
rs7160733	rs7160733	14	105203678	SIVA1	0.24132	0.471243	NA	NA	NA	NA
rs733130	rs733130	14	105422580	SIVA1	NA	NA	0.100243	0.874098	NA	NA
rs73361806	rs73361806	14	105049804	SIVA1	0.150156	0.865404	NA	NA	NA	NA
rs75442513	rs75442513	14	105040821	SIVA1	-0.242393	0.847202	NA	NA	NA	NA
rs75645172	rs75645172	14	105013339	SIVA1	-0.27825	0.872779	NA	NA	NA	NA
rs77145203	rs77145203	14	105947044	SIVA1	0.40032	0.576569	NA	NA	NA	NA
rs8012519	rs8012519	14	104794811	SIVA1	-0.183333	0.880751	NA	NA	NA	NA
rs894039	rs894039	14	105461067	SIVA1	-0.187967	0.865926	NA	NA	NA	NA
rs9324081	rs9324081	14	105574843	SIVA1	NA	NA	0.120726	0.84904	NA	NA
JHU_14.69712928	rs111653802	14	69712929	SLC10A1	0.826198	0.71775	NA	NA	NA	NA
JHU_14.69793514	rs59864445	14	69793515	SLC10A1	NA	NA	-0.551787	0.827605	NA	NA
JHU_14.70086504	NA	14	70086505	SLC10A1	-0.629484	0.874498	NA	NA	NA	NA
JHU_14.70204196	NA	14	70204197	SLC10A1	0.425331	0.845758	0.47635	0.808853	NA	NA
JHU_14.70229490	NA	14	70229491	SLC10A1	NA	NA	0.44279	0.745512	NA	NA
JHU_14.70389657	NA	14	70389658	SLC10A1	NA	NA	-0.429431	0.671619	NA	NA
JHU_14.70650231	rs11622923	14	70650232	SLC10A1	-0.340752	0.880511	NA	NA	NA	NA
JHU_14.70721660	NA	14	70721661	SLC10A1	NA	NA	0.537135	0.845146	NA	NA
JHU_14.70743263	rs200313902	14	70743264	SLC10A1	NA	NA	-0.527431	0.845225	NA	NA
JHU_14.70783721	rs8020966	14	70783722	SLC10A1	NA	NA	-0.425047	0.789714	NA	NA
JHU_14.70823875	NA	14	70823876	SLC10A1	NA	NA	0.380708	0.870788	NA	NA
rs10130115	rs10130115	14	70756106	SLC10A1	NA	NA	0.51286	0.813767	NA	NA
rs10138095	rs10138095	14	70350467	SLC10A1	NA	NA	0.452776	0.778266	NA	NA
rs10140112	rs10140112	14	69418507	SLC10A1	NA	NA	-0.687146	0.801665	NA	NA
rs11158809	rs11158809	14	70049125	SLC10A1	-0.904123	0.835748	NA	NA	NA	NA
rs114577946	rs114577946	14	70949626	SLC10A1	0.689425	0.660004	NA	NA	NA	NA
rs1147462	rs1147462	14	69797616	SLC10A1	0.406621	0.824037	0.380634	0.864388	NA	NA
rs11628646	rs11628646	14	70241380	SLC10A1	0.344696	0.865404	0.507086	0.604224	NA	NA
rs116484254	rs116484254	14	69313314	SLC10A1	-0.496712	0.871104	-0.504081	0.878437	NA	NA
rs12050161	rs12050161	14	69360631	SLC10A1	NA	NA	-0.493592	0.784198	NA	NA
rs12147825	rs12147825	14	70789805	SLC10A1	NA	NA	-0.425047	0.789714	NA	NA
rs12431918	rs12431918	14	70230085	SLC10A1	0.355297	0.85322	0.493626	0.629149	NA	NA
rs1275689	rs1275689	14	69812279	SLC10A1	-0.366311	0.839318	NA	NA	NA	NA
rs1275843	rs1275843	14	70373113	SLC10A1	NA	NA	-0.484964	0.786502	NA	NA
rs17107453	rs17107453	14	70388563	SLC10A1	NA	NA	-0.702304	0.236205	NA	NA
rs17107965	rs17107965	14	70679898	SLC10A1	-0.533655	0.842375	NA	NA	NA	NA
rs17328	rs17328	14	70275583	SLC10A1	NA	NA	-0.476837	0.760195	NA	NA
rs1903201	rs1903201	14	70513755	SLC10A1	-0.629082	0.871167	NA	NA	NA	NA
rs1958078	rs1958078	14	70354858	SLC10A1	NA	NA	0.525532	0.583611	NA	NA
rs1999052	rs1999052	14	70647191	SLC10A1	-0.541523	0.812595	-0.512	0.853592	NA	NA
rs2105269	rs2105269	14	69747234	SLC10A1	0.36657	0.851016	NA	NA	NA	NA
rs2268966	rs2268966	14	69431091	SLC10A1	NA	NA	0.483972	0.855163	NA	NA
rs227404	rs227404	14	70491383	SLC10A1	NA	NA	0.68385	0.830014	NA	NA
rs242109	rs242109	14	69458252	SLC10A1	-0.543144	0.703792	NA	NA	NA	NA
rs2766463	rs2766463	14	70376539	SLC10A1	NA	NA	-0.433167	0.723108	NA	NA
rs2877624	rs2877624	14	70643184	SLC10A1	-0.377964	0.85148	-0.430018	0.80726	NA	NA
rs3759774	rs3759774	14	70828498	SLC10A1	NA	NA	-0.36213	0.862678	NA	NA
rs3784139	rs3784139	14	69414322	SLC10A1	NA	NA	-0.475994	0.84686	NA	NA
rs4646297	rs4646297	14	70241993	SLC10A1	-0.374228	0.871868	-0.384176	0.876161	NA	NA
rs4899329	rs4899329	14	70620642	SLC10A1	-0.466571	0.797631	NA	NA	NA	NA
rs4899333	rs4899333	14	70648166	SLC10A1	0.425309	0.721614	NA	NA	NA	NA
rs4902682	rs4902682	14	69433208	SLC10A1	NA	NA	-0.513261	0.732726	NA	NA
rs4902805	rs4902805	14	70741175	SLC10A1	NA	NA	-0.527431	0.845225	NA	NA
rs55645214	rs55645214	14	70246018	SLC10A1	NA	NA	-0.504837	0.872915	NA	NA
rs56326314	rs56326314	14	70753475	SLC10A1	NA	NA	-0.656668	0.833383	NA	NA
rs58499791	rs58499791	14	71104465	SLC10A1	NA	NA	-0.712129	0.80777	NA	NA
rs60639102	rs60639102	14	71135146	SLC10A1	NA	NA	-0.489431	0.87393	NA	NA
rs61979083	rs61979083	14	70894715	SLC10A1	NA	NA	-0.703815	0.857102	NA	NA
rs6573859	rs6573859	14	69316200	SLC10A1	NA	NA	0.709794	0.841335	NA	NA
rs6573919	rs6573919	14	70422682	SLC10A1	NA	NA	-0.387891	0.831118	NA	NA
rs6573948	rs6573948	14	70782154	SLC10A1	NA	NA	0.443648	0.844558	NA	NA
rs7140693	rs7140693	14	69427898	SLC10A1	NA	NA	-0.520539	0.860781	NA	NA
rs7146198	rs7146198	14	70644169	SLC10A1	-0.541523	0.812595	-0.512	0.853592	NA	NA
rs7156420	rs7156420	14	69942127	SLC10A1	-0.909169	0.622313	NA	NA	NA	NA
rs72625667	rs72625667	14	69741826	SLC10A1	0.576804	0.870213	NA	NA	NA	NA
rs72729901	rs72729901	14	70581077	SLC10A1	-0.48543	0.783253	NA	NA	NA	NA
rs74059949	rs74059949	14	69779839	SLC10A1	NA	NA	-0.608104	0.866062	NA	NA
rs74060476	rs74060476	14	70315586	SLC10A1	NA	NA	0.518224	0.812333	NA	NA
rs74060480	rs74060480	14	70321248	SLC10A1	NA	NA	0.555578	0.774397	NA	NA
rs76012767	rs76012767	14	70242643	SLC10A1	NA	NA	-0.504837	0.872915	NA	NA
rs76584554	rs76584554	14	69377265	SLC10A1	NA	NA	-0.593067	0.839265	NA	NA
rs8007612	rs8007612	14	69830974	SLC10A1	-1.27621	0.300299	NA	NA	NA	NA
rs80292118	rs80292118	14	71174416	SLC10A1	NA	NA	0.495769	0.846717	NA	NA
rs879192	rs879192	14	70644742	SLC10A1	-0.340752	0.880511	NA	NA	NA	NA
rs9805907	rs9805907	14	71128733	SLC10A1	NA	NA	-0.455353	0.859382	NA	NA
JHU_14.22988190	NA	14	22988191	SLC22A17	NA	NA	-1.29568	0.515526	NA	NA
JHU_14.23246460	rs74336362	14	23246461	SLC22A17	1.23787	0.717972	NA	NA	NA	NA
JHU_14.23481387	rs186679445	14	23481388	SLC22A17	NA	NA	0.870167	0.792352	NA	NA
JHU_14.23731386	rs74036966	14	23731387	SLC22A17	NA	NA	-1.20048	0.835294	NA	NA
JHU_14.23770544	NA	14	23770545	SLC22A17	1.0192	0.877684	NA	NA	NA	NA
JHU_14.23879234	rs112686304	14	23879235	SLC22A17	-1.19888	0.75929	NA	NA	NA	NA
JHU_14.23988810	rs222675	14	23988811	SLC22A17	NA	NA	-0.825036	0.554172	NA	NA
JHU_14.23989912	rs149695452	14	23989913	SLC22A17	NA	NA	-1.06291	0.852292	NA	NA
JHU_14.24071959	rs10140620	14	24071960	SLC22A17	NA	NA	0.719147	0.73334	NA	NA
JHU_14.24429634	NA	14	24429635	SLC22A17	0.875838	0.853958	0.935042	0.852806	NA	NA
exm1090191	NA	14	23828893	SLC22A17	NA	NA	0.763852	0.871236	NA	NA
rs10142220	rs10142220	14	23990388	SLC22A17	0.880558	0.841218	NA	NA	NA	NA
rs1028649	rs1028649	14	23297667	SLC22A17	-0.877444	0.680105	NA	NA	NA	NA
rs1033844	rs1033844	14	24352231	SLC22A17	-0.784859	0.705204	NA	NA	NA	NA
rs11157573	rs11157573	14	22889777	SLC22A17	0.605685	0.866305	NA	NA	NA	NA
rs115991711	NA	14	24550802	SLC22A17	-1.0526	0.865903	NA	NA	NA	NA
rs11622371	rs11622371	14	23317223	SLC22A17	NA	NA	-0.67922	0.797968	NA	NA
rs12435585	rs12435585	14	22964246	SLC22A17	NA	NA	0.646574	0.880518	NA	NA
rs12588667	rs12588667	14	22988571	SLC22A17	NA	NA	0.898801	0.596667	NA	NA
rs12879346	rs12879346	14	23652708	SLC22A17	NA	NA	0.611628	0.86135	NA	NA
rs12889597	rs3932664	14	24511663	SLC22A17	NA	NA	-0.741994	0.823111	NA	NA
rs12891062	rs11835548	14	22861516	SLC22A17	0.664244	0.863022	NA	NA	NA	NA
rs17117371	rs17117371	14	22865063	SLC22A17	-0.63126	0.835551	-0.738702	0.779961	NA	NA
rs17211950	rs17211950	14	23275631	SLC22A17	NA	NA	0.866713	0.813733	NA	NA
rs178637	rs178637	14	23854272	SLC22A17	1.52659	0.697628	1.23953	0.863082	NA	NA
rs17879308	rs17879308	14	23318436	SLC22A17	NA	NA	-0.947142	0.843059	NA	NA
rs222626	rs222626	14	24125886	SLC22A17	NA	NA	-0.654383	0.87698	NA	NA
rs223118	rs223118	14	23989604	SLC22A17	NA	NA	0.994775	0.832105	NA	NA
rs2239633	rs2239633	14	23589057	SLC22A17	1.27432	0.763473	NA	NA	NA	NA
rs226985	rs226985	14	22963646	SLC22A17	NA	NA	-1.22672	0.60291	NA	NA
rs227019	rs227019	14	22994806	SLC22A17	NA	NA	-1.21766	0.812333	NA	NA
rs2277481	rs2277481	14	24587545	SLC22A17	NA	NA	-0.634467	0.849031	NA	NA
rs2331615	rs2331615	14	22882291	SLC22A17	0.520794	0.867972	NA	NA	NA	NA
rs28610928	rs28610928	14	24373129	SLC22A17	-0.7083	0.787149	NA	NA	NA	NA
rs3742497	rs3742497	14	24542458	SLC22A17	-0.600276	0.872863	NA	NA	NA	NA
rs440466	NA	14	23874117	SLC22A17	-0.52583	0.881797	NA	NA	NA	NA
rs4635261	rs4635261	14	24308747	SLC22A17	NA	NA	0.894133	0.656037	NA	NA
rs4981440	rs4981440	14	23255740	SLC22A17	NA	NA	0.677901	0.8805	NA	NA
rs4982671	rs4982671	14	23246454	SLC22A17	0.64999	0.88242	NA	NA	NA	NA
rs5742742	rs5742742	14	23056524	SLC22A17	-0.713023	0.874418	NA	NA	NA	NA
rs58400374	rs58400374	14	23996935	SLC22A17	0.582487	0.853223	NA	NA	NA	NA
rs59469554	rs59469554	14	23219778	SLC22A17	0.961251	0.78806	NA	NA	NA	NA
rs60059373	rs60059373	14	24125424	SLC22A17	NA	NA	0.771506	0.856111	NA	NA
rs61744791	rs61744791	14	24586567	SLC22A17	0.996824	0.665359	NA	NA	NA	NA
rs62623444	rs62623444	14	22928118	SLC22A17	0.916799	0.821778	NA	NA	NA	NA
rs7141505	rs7141505	14	23653188	SLC22A17	NA	NA	0.687398	0.847289	NA	NA
rs7158744	rs7158744	14	24717791	SLC22A17	NA	NA	-0.680761	0.722702	NA	NA
rs7161473	NA	14	24526287	SLC22A17	NA	NA	0.672275	0.85232	NA	NA
rs73589696	rs73589696	14	24770039	SLC22A17	NA	NA	0.731142	0.812946	NA	NA
rs78642520	rs78642520	14	23322361	SLC22A17	NA	NA	1.16538	0.856818	NA	NA
rs8004203	rs8004203	14	23836072	SLC22A17	NA	NA	0.887474	0.717156	NA	NA
rs8008926	rs8008926	14	23265548	SLC22A17	NA	NA	-0.627531	0.824204	NA	NA
rs8010817	rs8010817	14	24344575	SLC22A17	NA	NA	0.637854	0.826885	NA	NA
rs8014557	rs8014557	14	24336007	SLC22A17	0.592205	0.859479	NA	NA	NA	NA
rs971495	rs971495	14	24577185	SLC22A17	0.759812	0.749381	NA	NA	NA	NA
JHU_14.91938654	rs76420043	14	91938655	SLC24A4	1.01733	0.840184	NA	NA	NA	NA
JHU_14.92430830	rs10129429	14	92430831	SLC24A4	-0.535252	0.867299	NA	NA	NA	NA
JHU_14.92918740	rs11621551	14	92918741	SLC24A4	0.516206	0.880211	NA	NA	NA	NA
JHU_14.92971221	rs8005614	14	92971222	SLC24A4	NA	NA	0.511537	0.813491	NA	NA
JHU_14.93158678	rs35037635	14	93158679	SLC24A4	NA	NA	-1.00352	0.76703	NA	NA
JHU_14.93303853	NA	14	93303854	SLC24A4	-1.26813	0.762285	NA	NA	NA	NA
JHU_14.93309843	NA	14	93309844	SLC24A4	-1.2739	0.720935	NA	NA	NA	NA
JHU_14.93309867	rs7155285	14	93309868	SLC24A4	-0.888618	0.834904	NA	NA	NA	NA
JHU_14.93329620	NA	14	93329621	SLC24A4	-1.22781	0.83548	NA	NA	NA	NA
JHU_14.93519235	rs147192947	14	93519236	SLC24A4	NA	NA	1.02913	0.779812	NA	NA
JHU_14.93552297	NA	14	93552298	SLC24A4	1.52115	0.849681	NA	NA	NA	NA
JHU_14.93753680	NA	14	93753681	SLC24A4	0.958238	0.853253	NA	NA	NA	NA
JHU_14.93766602	rs375660781	14	93766603	SLC24A4	NA	NA	-0.764473	0.791827	NA	NA
JHU_14.93774650	rs3059737	14	93774651	SLC24A4	NA	NA	-0.385564	0.8748	NA	NA
JHU_14.93798234	NA	14	93798235	SLC24A4	NA	NA	-0.544898	0.854324	NA	NA
rs10135073	rs10135073	14	93518545	SLC24A4	NA	NA	-1.32087	0.789631	NA	NA
rs10146858	rs10146858	14	92907628	SLC24A4	NA	NA	-0.619061	0.853813	NA	NA
rs11160041	rs11160041	14	92581010	SLC24A4	NA	NA	0.422855	0.874658	NA	NA
rs114399408	rs114399408	14	93813726	SLC24A4	NA	NA	-0.829533	0.720255	NA	NA
rs114594562	rs114594562	14	93192689	SLC24A4	NA	NA	0.546843	0.853666	NA	NA
rs11547259	rs11547259	14	93694873	SLC24A4	0.992047	0.868102	NA	NA	NA	NA
rs11623883	rs11623883	14	92959216	SLC24A4	0.633304	0.872464	NA	NA	NA	NA
rs11626021	rs11626021	14	93809539	SLC24A4	NA	NA	-0.524895	0.867542	NA	NA
rs11627901	rs11627901	14	92013263	SLC24A4	0.625187	0.849964	NA	NA	NA	NA
rs11628439	rs11628439	14	91946995	SLC24A4	-0.624904	0.845334	NA	NA	NA	NA
rs1242111	NA	14	93191883	SLC24A4	NA	NA	-0.525902	0.862253	NA	NA
rs1242119	rs1242119	14	93182466	SLC24A4	NA	NA	-1.15654	0.33118	NA	NA
rs1242772	rs1242772	14	93928351	SLC24A4	0.811634	0.800341	NA	NA	NA	NA
rs12435667	rs12435667	14	93067381	SLC24A4	NA	NA	0.569767	0.833702	NA	NA
rs12589484	rs12589484	14	93456382	SLC24A4	1.03812	0.828692	NA	NA	NA	NA
rs12590630	rs12590630	14	93132080	SLC24A4	0.742145	0.811454	NA	NA	NA	NA
rs12878418	rs12878418	14	92923032	SLC24A4	NA	NA	0.897211	0.844558	NA	NA
rs12878838	rs12878838	14	93416285	SLC24A4	-1.54299	0.731267	NA	NA	NA	NA
rs12894780	rs12894780	14	93503386	SLC24A4	NA	NA	-0.527753	0.84344	NA	NA
rs1566805	rs1566805	14	93936847	SLC24A4	0.573211	0.845956	NA	NA	NA	NA
rs17748637	rs17748637	14	93346446	SLC24A4	NA	NA	0.504118	0.8337	NA	NA
rs2018736	rs2018736	14	92373003	SLC24A4	0.830578	0.862114	NA	NA	NA	NA
rs2896213	rs2896213	14	92976364	SLC24A4	-0.922927	0.861823	NA	NA	NA	NA
rs372694186	rs372694186	14	92370894	SLC24A4	0.932985	0.822315	NA	NA	NA	NA
rs4374096	rs4374096	14	93003450	SLC24A4	-0.938978	0.877736	NA	NA	NA	NA
rs55660818	rs55660818	14	93311540	SLC24A4	NA	NA	-1.01941	0.877351	NA	NA
rs55968353	rs55968353	14	93098641	SLC24A4	-0.600016	0.876119	NA	NA	NA	NA
rs58075369	rs58075369	14	93485627	SLC24A4	0.685777	0.86778	NA	NA	NA	NA
rs58394833	rs58394833	14	92988648	SLC24A4	-0.594276	0.856854	NA	NA	NA	NA
rs7142368	rs7142368	14	92337430	SLC24A4	0.787868	0.819556	NA	NA	NA	NA
rs7142428	rs7142428	14	92918170	SLC24A4	0.610862	0.857851	NA	NA	NA	NA
rs7151632	rs7151632	14	92478198	SLC24A4	0.617728	0.868236	NA	NA	NA	NA
rs7156210	rs7156210	14	92730726	SLC24A4	NA	NA	-0.51065	0.843361	NA	NA
rs7157523	rs7157523	14	93132015	SLC24A4	NA	NA	-0.459796	0.858801	NA	NA
rs7158454	rs7158454	14	93271383	SLC24A4	-1.30939	0.522586	NA	NA	NA	NA
rs726795	rs726795	14	92156625	SLC24A4	NA	NA	0.459525	0.871418	NA	NA
rs74072557	NA	14	93552325	SLC24A4	0.703698	0.853898	NA	NA	NA	NA
rs74499493	rs74499493	14	92640245	SLC24A4	0.635735	0.84789	NA	NA	NA	NA
rs755260	rs755260	14	91874659	SLC24A4	-0.614696	0.798207	NA	NA	NA	NA
rs76347065	rs76347065	14	92337447	SLC24A4	1.49751	0.803242	NA	NA	NA	NA
rs78069088	rs78069088	14	93834406	SLC24A4	1.12645	0.848023	NA	NA	NA	NA
rs8010729	rs8010729	14	93229219	SLC24A4	-1.22799	0.715383	NA	NA	NA	NA
rs80176526	NA	14	93202215	SLC24A4	NA	NA	-0.69668	0.87265	NA	NA
rs8018746	rs8018746	14	92907993	SLC24A4	-1.31053	0.857155	NA	NA	NA	NA
rs8023073	NA	14	93342513	SLC24A4	NA	NA	0.64886	0.817301	NA	NA
JHU_14.100052013	rs8020049	14	100052014	SLC25A29	-0.230133	0.787149	NA	NA	NA	NA
JHU_14.100084836	rs59185281	14	100084837	SLC25A29	NA	NA	0.307371	0.868452	NA	NA
JHU_14.100753974	rs2400878	14	100753975	SLC25A29	-0.372646	0.822315	NA	NA	NA	NA
JHU_14.101164714	rs17099613	14	101164715	SLC25A29	-0.514359	0.56176	-0.336844	0.702269	NA	NA
JHU_14.101166217	NA	14	101166218	SLC25A29	NA	NA	0.227933	0.771185	NA	NA
JHU_14.101173671	rs371684366	14	101173672	SLC25A29	-0.272612	0.84304	NA	NA	NA	NA
JHU_14.101184387	rs7151929	14	101184388	SLC25A29	-0.235512	0.873013	NA	NA	NA	NA
JHU_14.101357343	rs113358181	14	101357344	SLC25A29	0.543589	0.721926	NA	NA	NA	NA
JHU_14.101543593	rs10220507	14	101543594	SLC25A29	NA	NA	0.14147	0.877787	NA	NA
JHU_14.101553994	rs77921695	14	101553995	SLC25A29	NA	NA	0.193558	0.836493	NA	NA
JHU_14.101650729	rs114220575	14	101650730	SLC25A29	-0.255632	0.874912	NA	NA	NA	NA
JHU_14.101677555	rs11620700	14	101677556	SLC25A29	NA	NA	-0.255606	0.848173	NA	NA
JHU_14.99784476	rs113449341	14	99784477	SLC25A29	-0.365975	0.847871	NA	NA	NA	NA
JHU_14.99854359	rs10148316	14	99854360	SLC25A29	NA	NA	0.222743	0.760497	NA	NA
exm1126506	rs75827961	14	99988570	SLC25A29	NA	NA	-0.185194	0.801687	NA	NA
kgp1640695	rs2273801	14	100847437	SLC25A29	0.323195	0.881461	0.338904	0.666477	NA	NA
rs10136777	rs10136777	14	99942692	SLC25A29	NA	NA	0.159196	0.878769	NA	NA
rs10139497	rs10139497	14	100038427	SLC25A29	NA	NA	0.212629	0.878834	NA	NA
rs10147577	rs10147577	14	101239087	SLC25A29	-0.216654	0.855907	NA	NA	NA	NA
rs111475476	rs111475476	14	101165917	SLC25A29	-0.456641	0.68378	-0.370926	0.530569	NA	NA
rs11851174	rs11851174	14	101345504	SLC25A29	-0.192354	0.877054	NA	NA	NA	NA
rs11851271	rs11851271	14	101250792	SLC25A29	NA	NA	-0.251411	0.873465	NA	NA
rs1190917	rs1190917	14	101109752	SLC25A29	NA	NA	0.126658	0.873465	NA	NA
rs12435162	rs12435162	14	101487908	SLC25A29	NA	NA	-0.186575	0.808318	NA	NA
rs12894467	rs12894467	14	101507727	SLC25A29	NA	NA	0.131106	0.875141	NA	NA
rs17099599	rs17099599	14	101140708	SLC25A29	-0.308737	0.862323	NA	NA	NA	NA
rs17099617	rs17099617	14	101170488	SLC25A29	NA	NA	-0.471294	0.403547	NA	NA
rs17776429	rs17776429	14	101703877	SLC25A29	-0.241887	0.851857	NA	NA	NA	NA
rs1828318	rs1828318	14	99829703	SLC25A29	0.456763	0.788839	NA	NA	NA	NA
rs1951576	rs1951576	14	100169617	SLC25A29	NA	NA	0.155336	0.864078	NA	NA
rs2144800	rs2144800	14	100085450	SLC25A29	-0.221713	0.851633	NA	NA	NA	NA
rs2757526	rs2757526	14	100659966	SLC25A29	-0.193007	0.881281	NA	NA	NA	NA
rs34331240	rs34331240	14	100847617	SLC25A29	0.323195	0.881461	0.338904	0.666477	NA	NA
rs35826699	rs35826699	14	100123559	SLC25A29	0.385608	0.757089	NA	NA	NA	NA
rs56290411	rs56290411	14	101555961	SLC25A29	NA	NA	-0.43201	0.284485	NA	NA
rs57024960	rs57024960	14	100501223	SLC25A29	NA	NA	0.202487	0.642249	NA	NA
rs60368469	rs60368469	14	101180463	SLC25A29	NA	NA	0.246687	0.7356	NA	NA
rs61001697	rs61001697	14	101534891	SLC25A29	NA	NA	0.294435	0.737292	NA	NA
rs61090352	rs61090352	14	101287204	SLC25A29	0.228542	0.867619	NA	NA	NA	NA
rs61346512	rs61346512	14	101680449	SLC25A29	-0.486225	0.732624	NA	NA	NA	NA
rs61997248	rs61997248	14	100440972	SLC25A29	NA	NA	0.237072	0.783588	NA	NA
rs6575802	rs6575802	14	101248696	SLC25A29	NA	NA	0.15538	0.783875	NA	NA
rs6575806	rs6575806	14	101353211	SLC25A29	NA	NA	-0.175391	0.760978	NA	NA
rs7142156	rs7142156	14	101207926	SLC25A29	NA	NA	0.157442	0.85371	NA	NA
rs72698727	rs72698727	14	101189019	SLC25A29	-0.300384	0.868978	NA	NA	NA	NA
rs745016	rs745016	14	101108041	SLC25A29	NA	NA	-0.140744	0.872659	NA	NA
rs74616664	NA	14	100793702	SLC25A29	NA	NA	0.284844	0.844266	NA	NA
rs75737895	rs75737895	14	101186763	SLC25A29	-0.254434	0.874418	NA	NA	NA	NA
rs79720604	rs79720604	14	100275617	SLC25A29	NA	NA	-0.287658	0.865819	NA	NA
rs8009218	rs8009218	14	100057672	SLC25A29	0.288805	0.87462	NA	NA	NA	NA
rs8012350	rs8012350	14	101240856	SLC25A29	0.224343	0.873443	0.171392	0.86227	NA	NA
rs8016966	NA	14	101533925	SLC25A29	NA	NA	-0.145198	0.852458	NA	NA
rs8018238	rs8018238	14	101498483	SLC25A29	NA	NA	-0.16883	0.807102	NA	NA
rs876374	rs876374	14	101204203	SLC25A29	0.229487	0.859255	NA	NA	NA	NA
JHU_14.60534479	rs441010	14	60534480	SLC38A6	NA	NA	0.156969	0.801493	NA	NA
JHU_14.60617638	rs432646	14	60617639	SLC38A6	NA	NA	0.156969	0.801493	NA	NA
JHU_14.60784529	rs60522483	14	60784530	SLC38A6	0.392923	0.860959	NA	NA	NA	NA
JHU_14.61172099	rs8007917	14	61172100	SLC38A6	-0.203602	0.877814	NA	NA	NA	NA
JHU_14.61795959	NA	14	61795960	SLC38A6	-0.483185	0.775712	NA	NA	NA	NA
JHU_14.61899769	NA	14	61899770	SLC38A6	NA	NA	-0.173351	0.876942	NA	NA
JHU_14.61942796	rs12433212	14	61942797	SLC38A6	NA	NA	0.213481	0.787921	NA	NA
JHU_14.62213108	rs58328300	14	62213109	SLC38A6	0.281053	0.649602	NA	NA	NA	NA
rs10137188	rs10137188	14	61170400	SLC38A6	-0.221738	0.861781	NA	NA	NA	NA
rs10137204	rs10137204	14	61624070	SLC38A6	0.209912	0.868978	NA	NA	NA	NA
rs11158322	rs11158322	14	61555093	SLC38A6	0.211843	0.835145	NA	NA	NA	NA
rs11158325	rs11158325	14	61626117	SLC38A6	0.216064	0.850822	NA	NA	NA	NA
rs11849162	rs11849162	14	61805614	SLC38A6	0.409972	0.880491	NA	NA	NA	NA
rs11852192	rs11852192	14	61887477	SLC38A6	-0.202513	0.870564	NA	NA	NA	NA
rs12587061	rs12587061	14	61328990	SLC38A6	-0.333597	0.649602	NA	NA	NA	NA
rs12881897	rs12881897	14	61621981	SLC38A6	0.22432	0.84385	NA	NA	NA	NA
rs150688	rs150688	14	60582053	SLC38A6	NA	NA	0.156969	0.801493	NA	NA
rs167437	rs167437	14	60591887	SLC38A6	NA	NA	0.156969	0.801493	NA	NA
rs170056	rs170056	14	60652103	SLC38A6	NA	NA	0.13252	0.873208	NA	NA
rs17098841	rs17098841	14	62029472	SLC38A6	0.2685	0.869675	NA	NA	NA	NA
rs17098935	rs17098935	14	62077507	SLC38A6	NA	NA	-0.258025	0.844298	NA	NA
rs17256226	rs17256226	14	61900451	SLC38A6	0.462399	0.730215	0.284782	0.806341	NA	NA
rs1959277	rs1959277	14	62031700	SLC38A6	NA	NA	0.170509	0.861929	NA	NA
rs2000076	rs2000076	14	61616718	SLC38A6	0.279542	0.635266	NA	NA	NA	NA
rs2025967	rs2025967	14	61333363	SLC38A6	-0.235036	0.810831	NA	NA	NA	NA
rs2057482	rs2057482	14	62213848	SLC38A6	0.257825	0.750745	NA	NA	NA	NA
rs2180830	rs2180830	14	61176485	SLC38A6	-0.210888	0.870282	NA	NA	NA	NA
rs219372	rs219372	14	60475838	SLC38A6	0.219344	0.842846	0.199307	0.627353	NA	NA
rs2252357	rs2252357	14	62129034	SLC38A6	0.404411	0.835654	NA	NA	NA	NA
rs2296926	rs2296926	14	61443539	SLC38A6	-0.20876	0.853597	NA	NA	NA	NA
rs308998	rs308998	14	60585131	SLC38A6	NA	NA	0.156969	0.801493	NA	NA
rs3742636	rs3742636	14	61180657	SLC38A6	-0.205946	0.864988	NA	NA	NA	NA
rs381839	rs381839	14	60611675	SLC38A6	NA	NA	0.156969	0.801493	NA	NA
rs399535	rs399535	14	60611648	SLC38A6	NA	NA	0.156969	0.801493	NA	NA
rs411880	rs411880	14	60616042	SLC38A6	NA	NA	0.156969	0.801493	NA	NA
rs4151330	rs4151330	14	61371545	SLC38A6	0.308023	0.881459	NA	NA	NA	NA
rs4151383	rs4151383	14	61412458	SLC38A6	0.228583	0.823411	0.149253	0.848213	NA	NA
rs424062	rs424062	14	60616913	SLC38A6	NA	NA	0.156969	0.801493	NA	NA
rs439332	rs439332	14	60611585	SLC38A6	NA	NA	0.156969	0.801493	NA	NA
rs4902026	rs4902026	14	61557433	SLC38A6	0.229286	0.793313	NA	NA	NA	NA
rs60764762	NA	14	62010685	SLC38A6	0.318199	0.834765	NA	NA	NA	NA
rs6573416	rs6573416	14	62518348	SLC38A6	0.248737	0.856709	NA	NA	NA	NA
rs7142290	rs7142290	14	61868782	SLC38A6	NA	NA	0.261991	0.816929	NA	NA
rs7155562	NA	14	61615846	SLC38A6	-0.205112	0.858256	NA	NA	NA	NA
rs72718581	rs72718581	14	62522384	SLC38A6	-0.27092	0.873039	NA	NA	NA	NA
rs75303630	rs75303630	14	62359266	SLC38A6	0.310267	0.875582	NA	NA	NA	NA
rs78367258	rs78367258	14	62508686	SLC38A6	0.385413	0.834904	NA	NA	NA	NA
rs8018171	rs8018171	14	61895268	SLC38A6	-0.279071	0.811454	NA	NA	NA	NA
JHU_14.69053401	rs116286248	14	69053402	SLC39A9	NA	NA	-0.122111	0.808568	NA	NA
JHU_14.69327277	rs11620994	14	69327278	SLC39A9	-0.0658785	0.874418	NA	NA	NA	NA
JHU_14.70271421	rs112757397	14	70271422	SLC39A9	-0.211404	0.70332	NA	NA	NA	NA
rs10136316	rs10136316	14	69063521	SLC39A9	0.0806174	0.847999	NA	NA	NA	NA
rs10138953	rs10138953	14	69277745	SLC39A9	NA	NA	0.124214	0.815368	NA	NA
rs10142466	rs10142466	14	69271784	SLC39A9	NA	NA	0.0593386	0.877867	NA	NA
rs116134813	rs116134813	14	69036429	SLC39A9	NA	NA	-0.0890935	0.843678	NA	NA
rs11850085	rs11850085	14	70553563	SLC39A9	-0.106902	0.702796	NA	NA	NA	NA
rs12148044	rs12148044	14	69214219	SLC39A9	-0.124451	0.84607	-0.113228	0.739182	NA	NA
rs12433177	rs12433177	14	70462361	SLC39A9	NA	NA	0.0829872	0.764141	NA	NA
rs150946	rs150946	14	70538689	SLC39A9	NA	NA	0.0789747	0.733227	NA	NA
rs150951	rs150951	14	70535875	SLC39A9	NA	NA	-0.0948494	0.545857	NA	NA
rs174213	rs174213	14	69310512	SLC39A9	NA	NA	-0.111957	0.807459	NA	NA
rs2169074	rs2169074	14	70546605	SLC39A9	NA	NA	0.0582786	0.876965	NA	NA
rs242093	rs242093	14	69481343	SLC39A9	NA	NA	0.084459	0.879674	NA	NA
rs34414297	rs34414297	14	70397034	SLC39A9	0.0827581	0.85602	NA	NA	NA	NA
rs34882439	rs34882439	14	69027523	SLC39A9	NA	NA	-0.095209	0.790133	NA	NA
rs3759774	rs3759774	14	70828498	SLC39A9	NA	NA	0.0579781	0.85371	NA	NA
rs4899265	rs4899265	14	69321561	SLC39A9	0.130006	0.861208	NA	NA	NA	NA
rs61305	rs61305	14	70460031	SLC39A9	NA	NA	0.0819458	0.73297	NA	NA
rs6573960	rs6573960	14	70857022	SLC39A9	NA	NA	-0.101636	0.837508	NA	NA
rs6573961	rs6573961	14	70884553	SLC39A9	NA	NA	-0.0662841	0.778601	NA	NA
rs66597987	rs66597987	14	68963082	SLC39A9	NA	NA	0.0907996	0.844266	NA	NA
rs66870630	rs66870630	14	69653886	SLC39A9	NA	NA	-0.0725119	0.806448	NA	NA
rs66964608	rs66964608	14	69738320	SLC39A9	NA	NA	-0.0966435	0.770027	NA	NA
rs7142145	rs7142145	14	69290308	SLC39A9	NA	NA	0.0632134	0.803692	NA	NA
rs72625667	rs72625667	14	69741826	SLC39A9	NA	NA	-0.0989105	0.852028	NA	NA
rs74061022	rs74061022	14	70483707	SLC39A9	0.117412	0.876689	NA	NA	NA	NA
rs74062212	NA	14	69333744	SLC39A9	NA	NA	-0.0940368	0.877787	NA	NA
rs765899	rs765899	14	68963746	SLC39A9	0.146541	0.842846	NA	NA	NA	NA
rs8021180	rs8021180	14	70783943	SLC39A9	NA	NA	0.0835361	0.838516	NA	NA
rs9672058	rs9672058	14	69775860	SLC39A9	NA	NA	-0.0599115	0.831053	NA	NA
JHU_14.22378341	rs926031	14	22378342	SLC7A7	-0.30799	0.84976	NA	NA	NA	NA
JHU_14.22650525	NA	14	22650526	SLC7A7	-0.377404	0.874861	NA	NA	NA	NA
JHU_14.23048738	NA	14	23048739	SLC7A7	NA	NA	0.234519	0.841957	NA	NA
JHU_14.23246460	rs74336362	14	23246461	SLC7A7	-0.385656	0.831372	NA	NA	NA	NA
JHU_14.23290184	rs28630411	14	23290185	SLC7A7	NA	NA	0.332895	0.852008	NA	NA
JHU_14.23317728	rs73588565	14	23317729	SLC7A7	0.430238	0.833123	NA	NA	NA	NA
JHU_14.23481387	rs186679445	14	23481388	SLC7A7	NA	NA	-0.183003	0.863585	NA	NA
JHU_14.23794323	NA	14	23794324	SLC7A7	NA	NA	0.271419	0.482657	NA	NA
JHU_14.23940080	rs1028587	14	23940081	SLC7A7	NA	NA	-0.154691	0.804289	NA	NA
JHU_14.23988810	rs222675	14	23988811	SLC7A7	NA	NA	0.152916	0.820963	NA	NA
JHU_14.23989366	rs7142836	14	23989367	SLC7A7	NA	NA	-0.22278	0.810118	NA	NA
JHU_14.23989912	rs149695452	14	23989913	SLC7A7	0.403577	0.812133	0.354459	0.594909	NA	NA
exm1090204	NA	14	23829164	SLC7A7	NA	NA	-0.170959	0.797767	NA	NA
rs10129606	rs10129606	14	22756270	SLC7A7	0.184601	0.878014	NA	NA	NA	NA
rs10135798	rs10135798	14	23843143	SLC7A7	NA	NA	-0.253233	0.874843	NA	NA
rs10137082	rs10137082	14	23840033	SLC7A7	-0.229985	0.877365	NA	NA	NA	NA
rs10140901	rs10140901	14	24072178	SLC7A7	NA	NA	-0.199837	0.862478	NA	NA
rs10148020	rs10148020	14	23956172	SLC7A7	NA	NA	-0.456828	0.556354	NA	NA
rs1028589	rs1028589	14	23940359	SLC7A7	NA	NA	-0.154691	0.804289	NA	NA
rs10483271	rs10483271	14	22761250	SLC7A7	0.217332	0.833656	NA	NA	NA	NA
rs10873082	rs10873082	14	23558259	SLC7A7	NA	NA	0.141048	0.851491	NA	NA
rs1107390	rs1107390	14	22795270	SLC7A7	0.295049	0.864431	NA	NA	NA	NA
rs11555803	rs11555803	14	23549948	SLC7A7	-0.332728	0.861847	-0.280489	0.771308	NA	NA
rs115729102	rs115729102	14	23953518	SLC7A7	NA	NA	-0.264141	0.845425	NA	NA
rs11622371	rs11622371	14	23317223	SLC7A7	0.303014	0.539265	NA	NA	NA	NA
rs11628336	rs11628336	14	23512922	SLC7A7	0.238012	0.795929	0.196689	0.635452	NA	NA
rs12588667	rs12588667	14	22988571	SLC7A7	-0.248599	0.813691	-0.233503	0.485572	NA	NA
rs12891026	rs12891026	14	22303136	SLC7A7	NA	NA	-0.166135	0.878911	NA	NA
rs1475956	rs1475956	14	22838356	SLC7A7	NA	NA	-0.150233	0.844298	NA	NA
rs17126483	rs17126483	14	23561193	SLC7A7	NA	NA	0.147447	0.85264	NA	NA
rs17197466	rs17197466	14	22299532	SLC7A7	-0.332004	0.792095	-0.232415	0.788679	NA	NA
rs17211950	rs17211950	14	23275631	SLC7A7	-0.345993	0.718806	-0.25249	0.667154	NA	NA
rs1805059	rs1805059	14	23282449	SLC7A7	-0.224738	0.790748	-0.144202	0.837508	NA	NA
rs199507659	rs199507659	14	23574094	SLC7A7	-0.448354	0.822315	-0.393379	0.621375	NA	NA
rs222677	NA	14	23989831	SLC7A7	NA	NA	0.239147	0.772851	NA	NA
rs222717	rs222717	14	24092124	SLC7A7	NA	NA	0.168482	0.823811	NA	NA
rs2242542	rs2242542	14	22670975	SLC7A7	0.38264	0.838103	0.257165	0.85652	NA	NA
rs2331615	rs2331615	14	22882291	SLC7A7	NA	NA	-0.130817	0.877569	NA	NA
rs28407819	rs28407819	14	23031836	SLC7A7	0.376033	0.840855	NA	NA	NA	NA
rs28649903	rs28649903	14	22792330	SLC7A7	NA	NA	0.285053	0.774893	NA	NA
rs34453264	rs34453264	14	23290396	SLC7A7	NA	NA	-0.244071	0.768299	NA	NA
rs35674913	rs35674913	14	22471662	SLC7A7	-0.363735	0.816986	NA	NA	NA	NA
rs3742486	rs3742486	14	23568376	SLC7A7	-0.229958	0.862653	NA	NA	NA	NA
rs4429208	rs4429208	14	22276339	SLC7A7	NA	NA	0.19049	0.860873	NA	NA
rs4573856	rs4573856	14	22588022	SLC7A7	-0.199437	0.873462	NA	NA	NA	NA
rs4981388	rs4981388	14	22363763	SLC7A7	0.321038	0.808984	NA	NA	NA	NA
rs4981422	rs4981422	14	22797976	SLC7A7	0.197176	0.87215	0.139188	0.872233	NA	NA
rs4982633	rs4982633	14	22877780	SLC7A7	NA	NA	-0.142834	0.848647	NA	NA
rs56752505	rs56752505	14	23781897	SLC7A7	NA	NA	0.24971	0.806281	NA	NA
rs57224524	rs57224524	14	23658397	SLC7A7	0.206852	0.871885	NA	NA	NA	NA
rs5742742	rs5742742	14	23056524	SLC7A7	0.342888	0.744374	NA	NA	NA	NA
rs5742812	rs5742812	14	23041057	SLC7A7	NA	NA	0.230567	0.839547	NA	NA
rs60955024	rs60955024	14	23794201	SLC7A7	-0.382871	0.861781	NA	NA	NA	NA
rs61742265	rs61742265	14	22690115	SLC7A7	-0.377404	0.874861	NA	NA	NA	NA
rs68042509	rs68042509	14	23331200	SLC7A7	-0.29155	0.851763	-0.190019	0.877569	NA	NA
rs71412081	rs71412081	14	22753178	SLC7A7	0.343945	0.782289	NA	NA	NA	NA
rs7141385	rs7141385	14	24155367	SLC7A7	NA	NA	0.160424	0.82796	NA	NA
rs7141505	rs7141505	14	23653188	SLC7A7	-0.218531	0.874526	NA	NA	NA	NA
rs7153264	rs7153264	14	22692095	SLC7A7	NA	NA	-0.209716	0.839398	NA	NA
rs72686482	rs72686482	14	22618091	SLC7A7	-0.297183	0.87215	NA	NA	NA	NA
rs73587634	rs73587634	14	23901394	SLC7A7	NA	NA	0.18211	0.875909	NA	NA
rs73600433	rs73600433	14	23652305	SLC7A7	0.412762	0.860297	0.358658	0.743258	NA	NA
rs77186417	rs77186417	14	22751187	SLC7A7	0.236475	0.878368	NA	NA	NA	NA
rs8004203	rs8004203	14	23836072	SLC7A7	-0.344699	0.58147	-0.256613	0.469127	NA	NA
rs876093	rs876093	14	22337393	SLC7A7	-0.201805	0.864058	-0.147257	0.852158	NA	NA
rs900681	rs900681	14	23114911	SLC7A7	0.451817	0.822315	NA	NA	NA	NA
rs970338	rs970338	14	22479597	SLC7A7	NA	NA	0.189139	0.873465	NA	NA
JHU_14.22611948	rs73589127	14	22611949	SLC7A8	NA	NA	0.490302	0.727486	NA	NA
JHU_14.22617921	rs8010178	14	22617922	SLC7A8	0.329819	0.832858	NA	NA	NA	NA
JHU_14.22617928	rs11848637	14	22617929	SLC7A8	0.324578	0.774049	NA	NA	NA	NA
JHU_14.22664821	rs141767574	14	22664822	SLC7A8	-0.544847	0.877768	NA	NA	NA	NA
JHU_14.22988190	NA	14	22988191	SLC7A8	NA	NA	0.406374	0.866772	NA	NA
JHU_14.23023848	rs1263667	14	23023849	SLC7A8	NA	NA	-0.331024	0.8748	NA	NA
JHU_14.23048738	NA	14	23048739	SLC7A8	NA	NA	-0.556441	0.695058	NA	NA
JHU_14.23246460	rs74336362	14	23246461	SLC7A8	-0.478022	0.861823	NA	NA	NA	NA
JHU_14.23712944	rs150294319	14	23712945	SLC7A8	0.299803	0.839519	NA	NA	NA	NA
JHU_14.23770544	NA	14	23770545	SLC7A8	-0.613211	0.803168	-0.572003	0.838194	NA	NA
JHU_14.23845819	rs11465525	14	23845820	SLC7A8	0.604592	0.843802	NA	NA	NA	NA
JHU_14.23989366	rs7142836	14	23989367	SLC7A8	NA	NA	-0.40758	0.838916	NA	NA
JHU_14.24071959	rs10140620	14	24071960	SLC7A8	NA	NA	-0.322793	0.77029	NA	NA
JHU_14.24090599	rs59899640	14	24090600	SLC7A8	0.440768	0.840864	NA	NA	NA	NA
JHU_14.24244021	rs11158333	14	24244022	SLC7A8	0.512463	0.639569	NA	NA	NA	NA
JHU_14.24250512	NA	14	24250513	SLC7A8	-0.257759	0.868978	NA	NA	NA	NA
JHU_14.24376382	rs114335451	14	24376383	SLC7A8	-0.33566	0.856665	NA	NA	NA	NA
JHU_14.24376398	rs112602940	14	24376399	SLC7A8	-0.33566	0.856665	NA	NA	NA	NA
JHU_14.24625393	rs67468455	14	24625394	SLC7A8	0.499809	0.872201	NA	NA	NA	NA
kgp9369536	rs8012883	14	22612423	SLC7A8	NA	NA	0.275537	0.834627	NA	NA
rs10137082	rs10137082	14	23840033	SLC7A8	-0.309084	0.878014	NA	NA	NA	NA
rs1015731	rs1015731	14	24147729	SLC7A8	-0.385839	0.782289	NA	NA	NA	NA
rs10483269	rs10483269	14	22697674	SLC7A8	NA	NA	-0.275623	0.878911	NA	NA
rs10872983	rs10872983	14	22621982	SLC7A8	0.312064	0.818407	NA	NA	NA	NA
rs1154174	rs1154174	14	23979640	SLC7A8	0.35528	0.748542	NA	NA	NA	NA
rs1159372	rs1159372	14	24391713	SLC7A8	-0.557324	0.662357	-0.513167	0.746897	NA	NA
rs11845994	rs11845994	14	22843437	SLC7A8	0.439063	0.867191	NA	NA	NA	NA
rs11852201	rs11852201	14	23024564	SLC7A8	NA	NA	0.609721	0.86548	NA	NA
rs12435585	rs12435585	14	22964246	SLC7A8	NA	NA	-0.3427	0.839265	NA	NA
rs12892972	rs12892972	14	22599159	SLC7A8	-0.278912	0.854835	NA	NA	NA	NA
rs17090828	rs17090828	14	23819813	SLC7A8	-0.408391	0.840855	NA	NA	NA	NA
rs17098965	rs17098965	14	24380251	SLC7A8	-0.33566	0.856665	NA	NA	NA	NA
rs17115801	rs17115801	14	22723346	SLC7A8	-0.502605	0.840864	NA	NA	NA	NA
rs17122403	rs17122403	14	23251130	SLC7A8	NA	NA	-0.425643	0.872181	NA	NA
rs17461	rs17461	14	23020706	SLC7A8	NA	NA	-0.295741	0.873563	NA	NA
rs1810792	rs1810792	14	24304866	SLC7A8	-0.36772	0.708919	NA	NA	NA	NA
rs1958288	rs1958288	14	24225001	SLC7A8	-0.434342	0.754814	NA	NA	NA	NA
rs1958308	rs1958308	14	24255607	SLC7A8	-0.241744	0.881051	NA	NA	NA	NA
rs199507659	rs199507659	14	23574094	SLC7A8	NA	NA	-0.558259	0.856656	NA	NA
rs1998424	rs1998424	14	24643782	SLC7A8	0.2823	0.863222	NA	NA	NA	NA
rs2069540	rs2069540	14	23902753	SLC7A8	-0.24546	0.870957	NA	NA	NA	NA
rs2070343	rs2070343	14	24543808	SLC7A8	0.577738	0.795492	NA	NA	NA	NA
rs222717	rs222717	14	24092124	SLC7A8	0.369118	0.744075	NA	NA	NA	NA
rs223110	rs223110	14	23973043	SLC7A8	NA	NA	-0.436904	0.759748	NA	NA
rs227019	rs227019	14	22994806	SLC7A8	-0.62356	0.760098	NA	NA	NA	NA
rs2293730	rs2293730	14	22616547	SLC7A8	NA	NA	-0.359518	0.71672	NA	NA
rs34802964	rs34802964	14	24201395	SLC7A8	-0.694003	0.600053	NA	NA	NA	NA
rs3742493	NA	14	24429334	SLC7A8	0.43879	0.836651	NA	NA	NA	NA
rs3811280	rs3811280	14	22652562	SLC7A8	0.339722	0.861847	NA	NA	NA	NA
rs388024	rs388024	14	23979430	SLC7A8	0.27652	0.877821	0.282167	0.875141	NA	NA
rs4274357	rs4274357	14	24202501	SLC7A8	NA	NA	-0.474345	0.851954	NA	NA
rs56388365	rs56388365	14	24535270	SLC7A8	0.568686	0.780988	NA	NA	NA	NA
rs5742812	rs5742812	14	23041057	SLC7A8	NA	NA	-0.510247	0.758896	NA	NA
rs60955024	rs60955024	14	23794201	SLC7A8	-0.486843	0.878574	NA	NA	NA	NA
rs61498819	rs61498819	14	23062776	SLC7A8	NA	NA	-0.537054	0.674593	NA	NA
rs6573011	rs6573011	14	23644113	SLC7A8	NA	NA	0.350842	0.837866	NA	NA
rs67573838	rs67573838	14	23271795	SLC7A8	0.398704	0.710092	NA	NA	NA	NA
rs71412081	rs71412081	14	22753178	SLC7A8	NA	NA	0.370761	0.880037	NA	NA
rs7153264	rs7153264	14	22692095	SLC7A8	0.354425	0.880437	NA	NA	NA	NA
rs7157777	rs7157777	14	23981139	SLC7A8	NA	NA	-0.449317	0.738383	NA	NA
rs72686482	rs72686482	14	22618091	SLC7A8	-0.554371	0.670297	NA	NA	NA	NA
rs73600433	rs73600433	14	23652305	SLC7A8	0.59526	0.835621	NA	NA	NA	NA
rs74036429	rs74036429	14	23062471	SLC7A8	NA	NA	-0.537054	0.674593	NA	NA
rs8004203	rs8004203	14	23836072	SLC7A8	NA	NA	-0.34232	0.844558	NA	NA
rs8007170	rs8007170	14	24301512	SLC7A8	0.365876	0.844069	NA	NA	NA	NA
rs8010817	rs8010817	14	24344575	SLC7A8	NA	NA	-0.289656	0.843361	NA	NA
rs8015902	rs8015902	14	24205477	SLC7A8	-0.262352	0.876119	NA	NA	NA	NA
rs8018375	rs8018375	14	23032169	SLC7A8	NA	NA	-0.327209	0.809518	NA	NA
rs8019439	rs8019439	14	23218847	SLC7A8	NA	NA	-0.26344	0.851358	NA	NA
rs909077	rs909077	14	22966662	SLC7A8	-0.512822	0.851757	NA	NA	NA	NA
rs910795	rs910795	14	23632506	SLC7A8	NA	NA	-0.267857	0.87387	NA	NA
rs9323367	rs9323367	14	24234400	SLC7A8	0.357672	0.746732	NA	NA	NA	NA
rs9788443	rs9788443	14	23878279	SLC7A8	-0.277197	0.863222	NA	NA	NA	NA
JHU_14.69792899	rs74059962	14	69792900	SLC8A3	-0.865553	0.869188	NA	NA	NA	NA
JHU_14.69799545	rs28470199	14	69799546	SLC8A3	0.713102	0.832314	NA	NA	NA	NA
JHU_14.70538079	rs149595	14	70538080	SLC8A3	NA	NA	-0.686387	0.799605	NA	NA
JHU_14.70712334	NA	14	70712335	SLC8A3	NA	NA	-1.19939	0.77232	NA	NA
JHU_14.70723939	rs10144275	14	70723940	SLC8A3	0.599736	0.873792	NA	NA	NA	NA
JHU_14.70747481	NA	14	70747482	SLC8A3	NA	NA	0.678154	0.87977	NA	NA
JHU_14.70823875	NA	14	70823876	SLC8A3	NA	NA	0.65545	0.779633	NA	NA
JHU_14.71286998	rs28484881	14	71286999	SLC8A3	-1.33653	0.396512	-0.689279	0.864078	NA	NA
JHU_14.71461119	rs28421054	14	71461120	SLC8A3	NA	NA	-0.762696	0.877867	NA	NA
kgp11755626	rs1018974	14	71131092	SLC8A3	NA	NA	-1.57171	0.596434	NA	NA
rs10134291	rs10134291	14	70474008	SLC8A3	NA	NA	0.699059	0.859145	NA	NA
rs10140798	rs10140798	14	69712935	SLC8A3	NA	NA	0.907676	0.846976	NA	NA
rs10149937	rs10149937	14	70076213	SLC8A3	0.56844	0.88053	NA	NA	NA	NA
rs10782457	rs10782457	14	69760369	SLC8A3	NA	NA	-0.711053	0.703645	NA	NA
rs12435324	rs12435324	14	70570480	SLC8A3	-0.817472	0.864867	NA	NA	NA	NA
rs12435978	rs12435978	14	70523925	SLC8A3	NA	NA	0.929652	0.801319	NA	NA
rs12883884	rs12883884	14	70517183	SLC8A3	NA	NA	-0.832661	0.319866	NA	NA
rs12898081	rs12898081	14	71127675	SLC8A3	-0.55354	0.879672	-0.478177	0.868641	NA	NA
rs17107388	rs17107388	14	70357182	SLC8A3	0.975639	0.828563	NA	NA	NA	NA
rs1953796	rs1953796	14	71117235	SLC8A3	NA	NA	-0.63353	0.863082	NA	NA
rs1959482	rs1959482	14	71127700	SLC8A3	-0.879724	0.839512	-0.883083	0.706032	NA	NA
rs2169074	rs2169074	14	70546605	SLC8A3	NA	NA	-0.64104	0.790882	NA	NA
rs227405	rs227405	14	70489680	SLC8A3	0.93105	0.820269	NA	NA	NA	NA
rs2766463	rs2766463	14	70376539	SLC8A3	-0.588313	0.861119	NA	NA	NA	NA
rs28407359	rs28407359	14	71286888	SLC8A3	-1.33653	0.396512	-0.689279	0.864078	NA	NA
rs34216013	rs34216013	14	71127205	SLC8A3	NA	NA	-0.895606	0.828676	NA	NA
rs34414297	rs34414297	14	70397034	SLC8A3	0.664675	0.869941	NA	NA	NA	NA
rs36560	rs36560	14	71354664	SLC8A3	NA	NA	-0.664833	0.747022	NA	NA
rs3759773	rs3759773	14	70827362	SLC8A3	-1.10591	0.861421	NA	NA	NA	NA
rs41286546	rs41286546	14	70512210	SLC8A3	NA	NA	-0.930496	0.857102	NA	NA
rs4141096	rs4141096	14	71167675	SLC8A3	NA	NA	-0.668947	0.839398	NA	NA
rs4899342	rs4899342	14	70728094	SLC8A3	0.540249	0.872026	NA	NA	NA	NA
rs56307916	rs56307916	14	70346689	SLC8A3	NA	NA	0.795718	0.837866	NA	NA
rs61008071	rs61008071	14	71004027	SLC8A3	NA	NA	1.10725	0.780448	NA	NA
rs61977417	rs61977417	14	70531858	SLC8A3	NA	NA	0.865417	0.844558	NA	NA
rs6573953	rs6573953	14	70799706	SLC8A3	NA	NA	0.493153	0.866482	NA	NA
rs6573961	rs6573961	14	70884553	SLC8A3	NA	NA	0.619056	0.760497	NA	NA
rs7144832	rs7144832	14	71179771	SLC8A3	0.553459	0.872588	NA	NA	NA	NA
rs7145174	rs7145174	14	71286768	SLC8A3	-0.607428	0.870864	NA	NA	NA	NA
rs7156495	rs7156495	14	70594872	SLC8A3	NA	NA	0.829624	0.865819	NA	NA
rs7160839	rs7160839	14	70940766	SLC8A3	NA	NA	0.681093	0.772745	NA	NA
rs72729838	rs72729838	14	70528443	SLC8A3	NA	NA	0.780813	0.858192	NA	NA
rs731571	rs731571	14	71271349	SLC8A3	-0.899696	0.84737	NA	NA	NA	NA
rs74062730	rs74062730	14	70991650	SLC8A3	NA	NA	-1.0087	0.880019	NA	NA
rs74065305	rs74065305	14	70784598	SLC8A3	NA	NA	0.984965	0.826246	NA	NA
rs80010884	rs80010884	14	70572664	SLC8A3	-1.59248	0.62306	NA	NA	NA	NA
rs80031314	rs80031314	14	70015545	SLC8A3	-0.969159	0.827012	NA	NA	NA	NA
rs8007664	rs8007664	14	70626620	SLC8A3	NA	NA	-0.772293	0.851524	NA	NA
rs8007859	rs8007859	14	69704553	SLC8A3	NA	NA	0.863577	0.81014	NA	NA
rs8012912	rs8012912	14	70474207	SLC8A3	NA	NA	0.623157	0.798173	NA	NA
rs8023177	rs8023177	14	71349089	SLC8A3	NA	NA	-0.511495	0.865759	NA	NA
rs998919	rs998919	14	70522353	SLC8A3	NA	NA	-0.696207	0.653205	NA	NA
JHU_14.77219351	rs79329629	14	77219352	SLIRP	-0.312827	0.865985	NA	NA	NA	NA
JHU_14.77309083	rs72721314	14	77309084	SLIRP	NA	NA	0.132426	0.873057	NA	NA
JHU_14.77413539	rs2041961	14	77413540	SLIRP	NA	NA	0.214564	0.779218	NA	NA
JHU_14.77451088	rs12435088	14	77451089	SLIRP	NA	NA	0.205787	0.784306	NA	NA
JHU_14.77451107	rs12431869	14	77451108	SLIRP	NA	NA	0.27157	0.760028	NA	NA
JHU_14.77622461	rs113535533	14	77622462	SLIRP	0.164601	0.81254	NA	NA	NA	NA
JHU_14.77638193	rs76503962	14	77638194	SLIRP	0.195504	0.781219	0.124309	0.870515	NA	NA
JHU_14.77651187	rs888067	14	77651188	SLIRP	0.147203	0.877205	NA	NA	NA	NA
JHU_14.77670599	rs11849952	14	77670600	SLIRP	0.145688	0.865872	NA	NA	NA	NA
JHU_14.77673233	rs74069511	14	77673234	SLIRP	-0.150664	0.879672	NA	NA	NA	NA
JHU_14.77720302	rs4903562	14	77720303	SLIRP	-0.224103	0.825168	NA	NA	NA	NA
JHU_14.77736163	NA	14	77736164	SLIRP	NA	NA	-0.198271	0.807359	NA	NA
JHU_14.77753903	rs61990297	14	77753904	SLIRP	NA	NA	-0.179767	0.847623	NA	NA
JHU_14.77839250	NA	14	77839251	SLIRP	NA	NA	0.106878	0.878834	NA	NA
JHU_14.77872980	rs79352395	14	77872981	SLIRP	-0.211584	0.863015	NA	NA	NA	NA
JHU_14.77934393	rs28378084	14	77934394	SLIRP	0.281812	0.88046	NA	NA	NA	NA
JHU_14.78115717	rs76003714	14	78115718	SLIRP	-0.139374	0.875776	NA	NA	NA	NA
JHU_14.78117226	rs11628685	14	78117227	SLIRP	-0.193796	0.765794	NA	NA	NA	NA
JHU_14.78118575	NA	14	78118576	SLIRP	-0.213581	0.664246	-0.125973	0.853592	NA	NA
JHU_14.79016883	NA	14	79016884	SLIRP	0.130909	0.86939	0.125124	0.767117	NA	NA
JHU_14.79032735	NA	14	79032736	SLIRP	-0.278513	0.761414	NA	NA	NA	NA
kgp10237278	NA	14	77532387	SLIRP	0.269516	0.795955	0.176779	0.867814	NA	NA
rs10129280	rs10129280	14	78068493	SLIRP	0.181694	0.727178	0.106421	0.874279	NA	NA
rs10145540	rs10145540	14	77957354	SLIRP	-0.131212	0.873806	NA	NA	NA	NA
rs10162458	rs10162458	14	78105188	SLIRP	-0.211461	0.715522	NA	NA	NA	NA
rs11159346	rs11159346	14	78750987	SLIRP	NA	NA	-0.206464	0.795109	NA	NA
rs114437600	rs114437600	14	77294654	SLIRP	NA	NA	-0.27328	0.684295	NA	NA
rs12589701	rs12589701	14	79207546	SLIRP	-0.165524	0.838441	NA	NA	NA	NA
rs12590451	rs12590451	14	78541015	SLIRP	0.209124	0.799533	NA	NA	NA	NA
rs12882387	rs12882387	14	78993170	SLIRP	-0.174286	0.880886	NA	NA	NA	NA
rs158098	rs158098	14	77544852	SLIRP	0.214324	0.849341	0.176717	0.820174	NA	NA
rs17104945	rs17104945	14	77320376	SLIRP	-0.148353	0.820521	NA	NA	NA	NA
rs176910	rs176910	14	78086422	SLIRP	0.151955	0.847842	0.13164	0.789087	NA	NA
rs17750404	rs17750404	14	77699933	SLIRP	0.302377	0.769196	NA	NA	NA	NA
rs17811635	rs17811635	14	77573757	SLIRP	0.214324	0.849341	0.176717	0.820174	NA	NA
rs17824034	rs17824034	14	77878683	SLIRP	0.189471	0.842151	0.14474	0.849192	NA	NA
rs2017927	rs2017927	14	78301257	SLIRP	-0.18346	0.869941	NA	NA	NA	NA
rs2020996	rs2020996	14	77651351	SLIRP	0.145693	0.879862	NA	NA	NA	NA
rs2041960	rs2041960	14	77413244	SLIRP	NA	NA	0.230868	0.810652	NA	NA
rs204981	rs204981	14	77552881	SLIRP	0.15763	0.871483	0.146464	0.787052	NA	NA
rs2160664	rs2160664	14	77542494	SLIRP	0.186949	0.879066	NA	NA	NA	NA
rs2370825	rs2370825	14	79029937	SLIRP	-0.223335	0.850032	NA	NA	NA	NA
rs369901	rs369901	14	77726516	SLIRP	0.170873	0.832858	NA	NA	NA	NA
rs3815625	rs3815625	14	77751729	SLIRP	NA	NA	-0.197646	0.821174	NA	NA
rs450141	rs450141	14	77694101	SLIRP	0.191862	0.817233	NA	NA	NA	NA
rs454840	rs454840	14	77680624	SLIRP	0.157044	0.800422	NA	NA	NA	NA
rs4903493	rs4903493	14	77280069	SLIRP	-0.179268	0.831744	-0.146128	0.797973	NA	NA
rs4903521	rs4903521	14	77429104	SLIRP	0.149328	0.8624	NA	NA	NA	NA
rs60646057	rs60646057	14	78345558	SLIRP	-0.311171	0.838901	NA	NA	NA	NA
rs61992964	rs61992964	14	78388886	SLIRP	NA	NA	-0.151843	0.844319	NA	NA
rs6574333	rs6574333	14	77305289	SLIRP	NA	NA	0.116118	0.86932	NA	NA
rs67442597	rs67442597	14	78697468	SLIRP	NA	NA	-0.209431	0.827876	NA	NA
rs7140198	rs7140198	14	77667213	SLIRP	0.18611	0.757017	0.127112	0.829488	NA	NA
rs7140701	rs7140701	14	79029834	SLIRP	0.201937	0.705179	NA	NA	NA	NA
rs7144314	rs7144314	14	78120251	SLIRP	-0.180352	0.780789	NA	NA	NA	NA
rs7145309	rs7145309	14	78342399	SLIRP	-0.16453	0.839299	NA	NA	NA	NA
rs7146541	rs7146541	14	78599468	SLIRP	-0.192067	0.87142	NA	NA	NA	NA
rs7150932	rs7150932	14	78839410	SLIRP	NA	NA	-0.183989	0.861329	NA	NA
rs7158409	rs7158409	14	77432293	SLIRP	NA	NA	0.27157	0.760028	NA	NA
rs730548	rs730548	14	77226721	SLIRP	-0.251917	0.837772	NA	NA	NA	NA
rs73316987	rs73316987	14	77950585	SLIRP	0.148692	0.863202	NA	NA	NA	NA
rs741523	rs741523	14	79012670	SLIRP	-0.169894	0.750944	NA	NA	NA	NA
rs74336869	rs74336869	14	77326426	SLIRP	-0.301474	0.601098	NA	NA	NA	NA
rs74725408	rs74725408	14	79172386	SLIRP	0.146548	0.854804	NA	NA	NA	NA
rs75269346	rs75269346	14	77464776	SLIRP	-0.2547	0.745419	NA	NA	NA	NA
rs75338896	rs75338896	14	77668499	SLIRP	-0.223776	0.834359	NA	NA	NA	NA
rs80266282	rs80266282	14	77453030	SLIRP	NA	NA	0.278459	0.692443	NA	NA
rs9672092	rs9672092	14	78594494	SLIRP	NA	NA	-0.115504	0.862614	NA	NA
rs983795	rs983795	14	78697556	SLIRP	NA	NA	-0.209431	0.827876	NA	NA
JHU_14.61568843	rs17098010	14	61568844	SNAPC1	NA	NA	0.19631	0.873229	NA	NA
JHU_14.62230224	rs73324975	14	62230225	SNAPC1	NA	NA	0.162432	0.864418	NA	NA
JHU_14.62454461	rs11302757	14	62454462	SNAPC1	0.21437	0.87316	NA	NA	NA	NA
JHU_14.62521080	NA	14	62521081	SNAPC1	NA	NA	-0.254359	0.842342	NA	NA
JHU_14.62725611	rs55775766	14	62725612	SNAPC1	-0.324071	0.838041	NA	NA	NA	NA
rs10145967	rs10145967	14	62584057	SNAPC1	NA	NA	0.257698	0.809046	NA	NA
rs10148233	rs10148233	14	61520070	SNAPC1	NA	NA	-0.244542	0.879376	NA	NA
rs10148248	rs10148248	14	61283970	SNAPC1	NA	NA	0.151603	0.876993	NA	NA
rs1091331	rs1091331	14	61998747	SNAPC1	NA	NA	0.276963	0.858192	NA	NA
rs115209973	rs115209973	14	61823805	SNAPC1	0.290386	0.809388	NA	NA	NA	NA
rs11621346	rs11621346	14	61893191	SNAPC1	NA	NA	0.169106	0.854324	NA	NA
rs11621897	rs11621897	14	61705553	SNAPC1	-0.257149	0.79863	NA	NA	NA	NA
rs117948719	rs117948719	14	62468464	SNAPC1	NA	NA	-0.325222	0.867408	NA	NA
rs12587061	rs12587061	14	61328990	SNAPC1	NA	NA	-0.215957	0.826246	NA	NA
rs17099469	rs17099469	14	62530510	SNAPC1	NA	NA	0.296076	0.523104	NA	NA
rs1953249	rs1953249	14	63122937	SNAPC1	NA	NA	-0.314178	0.812593	NA	NA
rs1959316	rs1959316	14	62496224	SNAPC1	0.36323	0.794441	0.314606	0.785381	NA	NA
rs2301113	rs2301113	14	62206548	SNAPC1	-0.386802	0.733291	NA	NA	NA	NA
rs2355058	rs2355058	14	63130896	SNAPC1	NA	NA	-0.308729	0.870852	NA	NA
rs28670893	rs28670893	14	62570138	SNAPC1	NA	NA	0.196214	0.88049	NA	NA
rs35069140	rs35069140	14	62727437	SNAPC1	-0.319209	0.873114	NA	NA	NA	NA
rs4902188	rs4902188	14	63262036	SNAPC1	-0.240345	0.861208	NA	NA	NA	NA
rs61994662	rs61994662	14	62582223	SNAPC1	NA	NA	0.189638	0.792215	NA	NA
rs6573416	rs6573416	14	62518348	SNAPC1	NA	NA	0.356287	0.145724	NA	NA
rs7148675	rs7148675	14	62526170	SNAPC1	NA	NA	-0.167838	0.850432	NA	NA
rs7153369	rs7153369	14	62532214	SNAPC1	-0.219255	0.873617	NA	NA	NA	NA
rs7156285	rs7156285	14	61698015	SNAPC1	NA	NA	-0.29588	0.640203	NA	NA
rs73310564	rs73310564	14	61722568	SNAPC1	0.19666	0.842207	0.199952	0.745019	NA	NA
rs73332882	rs73332882	14	62307167	SNAPC1	NA	NA	0.190452	0.863082	NA	NA
rs74810099	rs74810099	14	62229285	SNAPC1	NA	NA	0.343165	0.819102	NA	NA
rs77132542	rs77132542	14	62497603	SNAPC1	NA	NA	-0.194937	0.81403	NA	NA
rs8020132	rs8020132	14	63214688	SNAPC1	NA	NA	-0.208593	0.780448	NA	NA
rs9671388	rs9671388	14	62626952	SNAPC1	NA	NA	-0.223817	0.854324	NA	NA
rs973968	rs973968	14	62654698	SNAPC1	NA	NA	-0.221613	0.814671	NA	NA
JHU_14.77375144	rs113922244	14	77375145	SNW1	NA	NA	0.103656	0.845764	NA	NA
JHU_14.79217472	rs7157239	14	79217473	SNW1	NA	NA	0.0773254	0.766007	NA	NA
rs11159326	rs11159326	14	78555081	SNW1	-0.0616172	0.874864	NA	NA	NA	NA
rs12434062	rs12434062	14	77478942	SNW1	NA	NA	-0.0924669	0.86349	NA	NA
rs12434904	rs12434904	14	79148212	SNW1	NA	NA	0.147878	0.534354	NA	NA
rs12589701	rs12589701	14	79207546	SNW1	NA	NA	-0.0733994	0.847937	NA	NA
rs1549118	rs1549118	14	78379684	SNW1	NA	NA	-0.0602071	0.871104	NA	NA
rs17108178	rs17108178	14	79206689	SNW1	0.0755751	0.793977	0.0775719	0.783576	NA	NA
rs1882836	rs1882836	14	77397827	SNW1	0.0804515	0.833243	NA	NA	NA	NA
rs2072672	rs2072672	14	77987958	SNW1	0.0602739	0.847435	NA	NA	NA	NA
rs2370825	rs2370825	14	79029937	SNW1	-0.0924515	0.873854	NA	NA	NA	NA
rs34183489	rs34183489	14	78618458	SNW1	-0.107948	0.857308	NA	NA	NA	NA
rs35367079	rs35367079	14	78804027	SNW1	NA	NA	0.10546	0.875141	NA	NA
rs4899693	rs4899693	14	78516613	SNW1	NA	NA	-0.0666902	0.857102	NA	NA
rs57562242	rs57562242	14	78810052	SNW1	NA	NA	0.106114	0.866975	NA	NA
rs59306173	rs59306173	14	77357003	SNW1	0.0921203	0.871559	NA	NA	NA	NA
rs61978113	rs61978113	14	78620684	SNW1	NA	NA	0.103858	0.792166	NA	NA
rs61992964	rs61992964	14	78388886	SNW1	NA	NA	-0.0998613	0.781493	NA	NA
rs71414767	rs71414767	14	79219514	SNW1	0.0567749	0.880123	NA	NA	NA	NA
rs7143565	rs7143565	14	78887710	SNW1	0.0611501	0.88081	NA	NA	NA	NA
rs7150932	rs7150932	14	78839410	SNW1	-0.104461	0.864867	NA	NA	NA	NA
rs72627186	rs72627186	14	78595260	SNW1	NA	NA	0.109834	0.853861	NA	NA
rs72683532	rs72683532	14	79027827	SNW1	NA	NA	0.119813	0.867883	NA	NA
rs74066441	rs74066441	14	79219729	SNW1	0.0789153	0.823411	0.0731077	0.860892	NA	NA
rs74071132	rs74071132	14	77513910	SNW1	NA	NA	-0.0866065	0.85524	NA	NA
rs760215	rs760215	14	78674258	SNW1	NA	NA	-0.0646869	0.863082	NA	NA
rs77989356	rs77989356	14	79033988	SNW1	-0.12262	0.876135	NA	NA	NA	NA
rs985956	rs985956	14	79187749	SNW1	NA	NA	-0.0954121	0.813478	NA	NA
JHU_14.34168139	rs111565628	14	34168140	SNX6	NA	NA	-0.252042	0.813528	NA	NA
JHU_14.34333854	NA	14	34333855	SNX6	-0.219565	0.777899	-0.291818	0.455713	NA	NA
JHU_14.34447572	NA	14	34447573	SNX6	NA	NA	-0.141781	0.843031	NA	NA
JHU_14.34724905	rs77348476	14	34724906	SNX6	0.217961	0.684798	NA	NA	NA	NA
JHU_14.34810107	rs78111691	14	34810108	SNX6	NA	NA	-0.108755	0.872295	NA	NA
JHU_14.34840258	rs374516230	14	34840259	SNX6	0.209565	0.86164	NA	NA	NA	NA
JHU_14.34972254	rs12588188	14	34972255	SNX6	0.151076	0.870432	NA	NA	NA	NA
JHU_14.35133270	rs116462259	14	35133271	SNX6	NA	NA	-0.25665	0.786409	NA	NA
JHU_14.35318746	NA	14	35318747	SNX6	NA	NA	-0.208785	0.880114	NA	NA
rs10138966	rs10138966	14	34627609	SNX6	NA	NA	0.151061	0.751772	NA	NA
rs10145647	rs10145647	14	34085733	SNX6	-0.218229	0.712429	-0.178721	0.856656	NA	NA
rs10150626	NA	14	34046874	SNX6	0.216258	0.794081	NA	NA	NA	NA
rs10872878	rs10872878	14	34057563	SNX6	0.104056	0.865013	NA	NA	NA	NA
rs11623743	rs11623743	14	35099998	SNX6	NA	NA	0.196774	0.847493	NA	NA
rs11627959	rs11627959	14	35160471	SNX6	0.116203	0.829758	NA	NA	NA	NA
rs11848609	rs11848609	14	34475497	SNX6	-0.152671	0.840612	NA	NA	NA	NA
rs11848645	rs75440377	14	34047011	SNX6	0.188236	0.760098	NA	NA	NA	NA
rs11849204	rs11849204	14	34332971	SNX6	-0.136539	0.861654	-0.169417	0.773467	NA	NA
rs12100841	rs12100841	14	35571651	SNX6	0.119071	0.8563	NA	NA	NA	NA
rs12883317	NA	14	34996507	SNX6	0.147581	0.858182	NA	NA	NA	NA
rs12888546	rs12888546	14	34677135	SNX6	NA	NA	-0.246211	0.842162	NA	NA
rs1431056	rs1431056	14	34574483	SNX6	-0.113784	0.882383	NA	NA	NA	NA
rs1482541	rs1482541	14	34470452	SNX6	0.122447	0.786148	NA	NA	NA	NA
rs17101773	rs17101773	14	34190982	SNX6	0.160049	0.874871	NA	NA	NA	NA
rs17102437	rs17102437	14	34800913	SNX6	NA	NA	0.116601	0.861524	NA	NA
rs17103282	rs17103282	14	35884815	SNX6	0.268731	0.840649	NA	NA	NA	NA
rs1769569	rs1769569	14	34471359	SNX6	NA	NA	-0.140404	0.823457	NA	NA
rs1769593	rs1769593	14	34386335	SNX6	0.114797	0.865624	NA	NA	NA	NA
rs1952161	rs1952161	14	34195326	SNX6	NA	NA	-0.116253	0.779133	NA	NA
rs1958580	rs1958580	14	34801463	SNX6	NA	NA	-0.211267	0.862498	NA	NA
rs2035424	rs2035424	14	34488310	SNX6	NA	NA	0.207339	0.831129	NA	NA
rs2297116	rs2297116	14	34080037	SNX6	0.109587	0.842142	NA	NA	NA	NA
rs28401640	rs28401640	14	34318703	SNX6	-0.118961	0.783518	NA	NA	NA	NA
rs28457090	rs28457090	14	34035103	SNX6	-0.254271	0.665505	NA	NA	NA	NA
rs35273436	rs35273436	14	35158184	SNX6	0.147107	0.747865	0.118036	0.875512	NA	NA
rs4982119	rs4982119	14	34452170	SNX6	0.162107	0.881459	NA	NA	NA	NA
rs4982132	rs4982132	14	34524358	SNX6	NA	NA	0.15777	0.84097	NA	NA
rs4982133	rs4982133	14	34526819	SNX6	NA	NA	-0.147102	0.825865	NA	NA
rs67458622	rs67458622	14	34204634	SNX6	0.116403	0.847202	NA	NA	NA	NA
rs712289	rs712289	14	34542277	SNX6	NA	NA	-0.110498	0.867737	NA	NA
rs7144173	rs7144173	14	34899300	SNX6	NA	NA	-0.113625	0.880145	NA	NA
rs7153773	rs7153773	14	34100135	SNX6	NA	NA	0.116763	0.822021	NA	NA
rs72668098	rs72668098	14	34540356	SNX6	NA	NA	0.211134	0.430372	NA	NA
rs737364	rs737364	14	34530900	SNX6	NA	NA	-0.123706	0.865091	NA	NA
rs74043819	rs74043819	14	35534563	SNX6	0.124491	0.852424	NA	NA	NA	NA
rs75835803	rs75835803	14	34141127	SNX6	0.155839	0.825198	NA	NA	NA	NA
rs77813456	rs77813456	14	35192366	SNX6	NA	NA	0.111262	0.880377	NA	NA
rs79112318	rs79112318	14	34035752	SNX6	-0.137798	0.833288	NA	NA	NA	NA
rs79645822	rs79645822	14	34093711	SNX6	NA	NA	0.154613	0.611008	NA	NA
rs8014872	rs8014872	14	34054274	SNX6	NA	NA	0.17444	0.86932	NA	NA
rs8022473	rs8022473	14	34101121	SNX6	NA	NA	0.144597	0.732892	NA	NA
rs9635157	rs9635157	14	34197424	SNX6	0.159907	0.477531	NA	NA	NA	NA
JHU_14.55151341	rs374196687	14	55151342	SOCS4	NA	NA	0.0843623	0.870171	NA	NA
JHU_14.55284051	rs111857148	14	55284052	SOCS4	0.192125	0.853668	NA	NA	NA	NA
JHU_14.55370568	rs114529502	14	55370569	SOCS4	-0.183116	0.835952	NA	NA	NA	NA
JHU_14.55382345	NA	14	55382346	SOCS4	-0.192603	0.836549	NA	NA	NA	NA
JHU_14.56104107	rs12433724	14	56104108	SOCS4	NA	NA	0.109172	0.856882	NA	NA
rs10130136	rs10130136	14	56271113	SOCS4	NA	NA	-0.150872	0.866092	NA	NA
rs10138893	rs10138893	14	56046561	SOCS4	NA	NA	-0.101824	0.857311	NA	NA
rs10139630	rs10139630	14	55140734	SOCS4	NA	NA	0.0918624	0.814503	NA	NA
rs10483637	rs10483637	14	55157430	SOCS4	NA	NA	0.11429	0.748122	NA	NA
rs11845379	rs11845379	14	55194464	SOCS4	NA	NA	0.109571	0.707082	NA	NA
rs11848381	rs11848381	14	55188149	SOCS4	NA	NA	-0.101125	0.772745	NA	NA
rs1188184	rs1188184	14	56442412	SOCS4	-0.271275	0.762301	NA	NA	NA	NA
rs17127998	rs17127998	14	55303076	SOCS4	0.16982	0.844889	NA	NA	NA	NA
rs192953427	rs192953427	14	55193494	SOCS4	NA	NA	-0.155376	0.832417	NA	NA
rs1957363	rs1957363	14	55182315	SOCS4	NA	NA	0.118319	0.795543	NA	NA
rs34096981	rs34096981	14	56302744	SOCS4	NA	NA	-0.132245	0.825854	NA	NA
rs3783637	rs3783637	14	55348118	SOCS4	NA	NA	-0.115406	0.841397	NA	NA
rs3949942	rs3949942	14	55080682	SOCS4	0.104772	0.871886	NA	NA	NA	NA
rs4898851	rs4898851	14	55233594	SOCS4	0.119205	0.866225	NA	NA	NA	NA
rs7141175	rs7141175	14	55278510	SOCS4	NA	NA	0.17863	0.760023	NA	NA
rs73273337	rs73273337	14	55191204	SOCS4	NA	NA	-0.0781213	0.875141	NA	NA
rs74244805	rs74244805	14	55164526	SOCS4	NA	NA	-0.188623	0.756759	NA	NA
rs8016022	rs8016022	14	55163970	SOCS4	NA	NA	-0.188623	0.756759	NA	NA
rs8016445	rs8016445	14	56380452	SOCS4	NA	NA	0.158325	0.861563	NA	NA
rs943914	rs943914	14	55440068	SOCS4	NA	NA	0.0875078	0.860613	NA	NA
JHU_14.49727988	rs113760974	14	49727989	2	NA	NA	-0.140071	0.729265	NA	NA
JHU_14.49846879	rs17092771	14	49846880	2	NA	NA	-0.148694	0.684325	NA	NA
JHU_14.49950238	rs59839924	14	49950239	2	NA	NA	0.0870462	0.85009	NA	NA
JHU_14.50118829	rs73267709	14	50118830	2	NA	NA	-0.119806	0.854461	NA	NA
JHU_14.50776005	rs112733256	14	50776006	2	NA	NA	0.168362	0.498971	NA	NA
JHU_14.50945734	rs10146600	14	50945735	2	NA	NA	-0.145798	0.757033	NA	NA
JHU_14.51177123	rs7155589	14	51177124	2	NA	NA	-0.0984164	0.771335	NA	NA
JHU_14.51179540	rs12589364	14	51179541	2	NA	NA	-0.0983119	0.715265	NA	NA
JHU_14.51220237	rs10129326	14	51220238	2	NA	NA	0.114702	0.826246	NA	NA
JHU_14.51289873	rs1547077	14	51289874	2	NA	NA	-0.162012	0.863611	NA	NA
JHU_14.51348644	NA	14	51348645	2	0.176342	0.544171	NA	NA	NA	NA
rs10131426	rs10131426	14	51321285	2	NA	NA	0.0857908	0.873545	NA	NA
rs10140023	rs10140023	14	51188341	2	NA	NA	-0.0956991	0.814439	NA	NA
rs10144606	rs10144606	14	51355517	2	0.0889738	0.832371	NA	NA	NA	NA
rs11157743	rs11157743	14	50861993	2	NA	NA	0.0754362	0.880343	NA	NA
rs115208912	rs115208912	14	50946736	2	NA	NA	-0.124112	0.880377	NA	NA
rs11847954	rs11847954	14	49636328	2	0.194983	0.871013	NA	NA	NA	NA
rs12436916	rs12436916	14	50049252	2	NA	NA	0.113026	0.853512	NA	NA
rs12882191	rs12882191	14	51224374	2	0.233345	0.76323	NA	NA	NA	NA
rs12891797	rs12891797	14	50502944	2	NA	NA	0.100624	0.783588	NA	NA
rs12894204	rs12894204	14	50515230	2	NA	NA	0.095588	0.71105	NA	NA
rs1530947	rs1530947	14	49951350	2	NA	NA	-0.085132	0.874098	NA	NA
rs17121605	rs17121605	14	50074122	2	NA	NA	0.0876548	0.878852	NA	NA
rs17122693	rs17122693	14	51084235	2	NA	NA	0.104513	0.618494	NA	NA
rs1950616	rs1950616	14	49604799	2	-0.174449	0.804776	NA	NA	NA	NA
rs2039795	rs2039795	14	51477753	2	NA	NA	0.170485	0.728711	NA	NA
rs2073347	rs2073347	14	51223789	2	NA	NA	0.114702	0.826246	NA	NA
rs2183614	rs2183614	14	49829709	2	NA	NA	-0.0923861	0.804532	NA	NA
rs2281836	rs2281836	14	50065717	2	NA	NA	-0.0814715	0.855313	NA	NA
rs2816754	rs2816754	14	49812831	2	NA	NA	-0.076589	0.880903	NA	NA
rs2984272	rs2984272	14	51193213	2	NA	NA	-0.111828	0.784198	NA	NA
rs2999393	rs2999393	14	51655167	2	0.129422	0.624153	NA	NA	NA	NA
rs3759519	rs3759519	14	51413890	2	0.0774761	0.88171	NA	NA	NA	NA
rs4128851	rs4128851	14	49783945	2	NA	NA	-0.0878052	0.817513	NA	NA
rs4898621	rs4898621	14	49801172	2	NA	NA	-0.116043	0.6608	NA	NA
rs4901000	rs4901000	14	50704331	2	NA	NA	0.17293	0.776793	NA	NA
rs4901055	rs4901055	14	51227000	2	-0.0942065	0.79924	NA	NA	NA	NA
rs57178302	rs57178302	14	50077734	2	NA	NA	0.0876548	0.878852	NA	NA
rs60828141	rs60828141	14	49778344	2	NA	NA	-0.0913742	0.833714	NA	NA
rs60995653	rs60995653	14	51192571	2	NA	NA	0.113966	0.524077	NA	NA
rs6572633	rs6572633	14	50444392	2	-0.092543	0.852434	NA	NA	NA	NA
rs6572692	rs6572692	14	51176739	2	NA	NA	-0.0984164	0.771335	NA	NA
rs66680859	rs66680859	14	51656399	2	0.102898	0.877205	NA	NA	NA	NA
rs67928515	rs67928515	14	50240610	2	NA	NA	-0.10968	0.700732	NA	NA
rs7143959	rs7143959	14	51245666	2	0.147067	0.869284	NA	NA	NA	NA
rs7145074	rs7145074	14	49591403	2	NA	NA	-0.0930394	0.816459	NA	NA
rs7148147	rs7148147	14	50074520	2	NA	NA	0.107507	0.823485	NA	NA
rs7148539	rs7148539	14	51635272	2	0.108519	0.819496	NA	NA	NA	NA
rs7157237	rs7157237	14	50851511	2	NA	NA	-0.100967	0.666317	NA	NA
rs7160367	rs7160367	14	51320341	2	NA	NA	0.0979005	0.721346	NA	NA
rs74048631	rs74048631	14	49761086	2	-0.147557	0.879672	NA	NA	NA	NA
rs74869159	rs74869159	14	50476264	2	0.148403	0.864609	NA	NA	NA	NA
rs75484028	rs75484028	14	51025624	2	NA	NA	0.274588	0.378006	NA	NA
rs75495620	rs75495620	14	50883831	2	NA	NA	0.224285	0.461619	NA	NA
rs78891546	rs78891546	14	51574345	2	-0.15453	0.840995	NA	NA	NA	NA
rs8009460	rs8009460	14	51376097	2	0.125336	0.865544	NA	NA	NA	NA
rs8020721	rs8020721	14	51444979	2	NA	NA	-0.0682659	0.877569	NA	NA
rs9323192	rs9323192	14	51198815	2	-0.116476	0.864297	NA	NA	NA	NA
rs9323205	rs9323205	14	51586467	2	-0.128043	0.827649	NA	NA	NA	NA
rs941611	rs941611	14	51005133	2	NA	NA	0.140859	0.588423	NA	NA
JHU_14.88084143	rs8021726	14	88084144	SPATA7	NA	NA	-0.523738	0.640352	NA	NA
JHU_14.88106643	NA	14	88106644	SPATA7	NA	NA	-0.527469	0.647782	NA	NA
JHU_14.88109784	NA	14	88109785	SPATA7	NA	NA	0.387862	0.867952	NA	NA
JHU_14.88135065	NA	14	88135066	SPATA7	NA	NA	0.651973	0.842044	NA	NA
JHU_14.88193914	rs116666082	14	88193915	SPATA7	0.85592	0.746337	NA	NA	NA	NA
JHU_14.88232043	rs112066056	14	88232044	SPATA7	-0.896419	0.880789	NA	NA	NA	NA
JHU_14.88286337	rs2401716	14	88286338	SPATA7	-0.653463	0.592049	NA	NA	NA	NA
JHU_14.88398948	NA	14	88398949	SPATA7	NA	NA	-1.01511	0.710616	NA	NA
JHU_14.88536905	rs36003562	14	88536906	SPATA7	NA	NA	0.381988	0.864926	NA	NA
JHU_14.88774798	rs113119023	14	88774799	SPATA7	NA	NA	0.532501	0.811004	NA	NA
JHU_14.88908517	rs74664897	14	88908518	SPATA7	-1.11586	0.317468	NA	NA	NA	NA
JHU_14.88950390	rs73314193	14	88950391	SPATA7	-0.915306	0.746227	NA	NA	NA	NA
JHU_14.88961397	NA	14	88961398	SPATA7	-0.914077	0.724026	NA	NA	NA	NA
JHU_14.89268170	rs7154068	14	89268171	SPATA7	NA	NA	0.559708	0.731327	NA	NA
JHU_14.89579844	rs56061509	14	89579845	SPATA7	NA	NA	-0.466111	0.820558	NA	NA
JHU_14.89583263	rs112081732	14	89583264	SPATA7	-0.920956	0.832694	NA	NA	NA	NA
JHU_14.89810067	rs9943994	14	89810068	SPATA7	-0.61017	0.854947	NA	NA	NA	NA
JHU_14.89883938	rs76946830	14	89883939	SPATA7	0.890104	0.844928	NA	NA	NA	NA
kgp19695644	rs10139784	14	88904567	SPATA7	-0.671858	0.821736	NA	NA	NA	NA
rs10130801	rs10130801	14	88528910	SPATA7	NA	NA	0.414988	0.855163	NA	NA
rs10139817	rs10139817	14	89348612	SPATA7	NA	NA	0.436347	0.829016	NA	NA
rs10140316	rs10140316	14	88533552	SPATA7	-0.56468	0.771802	NA	NA	NA	NA
rs1014062	rs1014062	14	88281371	SPATA7	-0.449283	0.87968	NA	NA	NA	NA
rs10147013	rs10147013	14	89885559	SPATA7	1.24007	0.475372	NA	NA	NA	NA
rs10148035	rs10148035	14	89933385	SPATA7	NA	NA	0.468476	0.875141	NA	NA
rs10148173	rs10148173	14	88280409	SPATA7	-0.585532	0.731347	NA	NA	NA	NA
rs10148621	rs10148621	14	89894880	SPATA7	0.670692	0.740538	NA	NA	NA	NA
rs10151708	rs10151708	14	87929724	SPATA7	NA	NA	-0.445048	0.800305	NA	NA
rs10483992	rs10483992	14	88715372	SPATA7	-0.784808	0.875423	NA	NA	NA	NA
rs11159881	rs11159881	14	89497133	SPATA7	NA	NA	-0.600652	0.757033	NA	NA
rs113381220	rs113381220	14	88342595	SPATA7	0.463021	0.881435	NA	NA	NA	NA
rs114453489	rs114453489	14	89328858	SPATA7	NA	NA	0.527242	0.858699	NA	NA
rs1152368	rs1152368	14	88259358	SPATA7	-0.549247	0.837102	NA	NA	NA	NA
rs115236841	rs115236841	14	89387406	SPATA7	NA	NA	-0.678255	0.865262	NA	NA
rs1152376	rs1152376	14	88961465	SPATA7	0.470369	0.83386	NA	NA	NA	NA
rs11849475	rs11849475	14	88050904	SPATA7	NA	NA	-0.483077	0.665782	NA	NA
rs11852170	rs11852170	14	88210969	SPATA7	0.449525	0.831372	NA	NA	NA	NA
rs12147877	rs12147877	14	89405112	SPATA7	NA	NA	0.601248	0.871693	NA	NA
rs12431451	rs12431451	14	88093709	SPATA7	0.767985	0.832657	NA	NA	NA	NA
rs1287662	rs1287662	14	89290630	SPATA7	NA	NA	0.51923	0.72382	NA	NA
rs12896330	rs12896330	14	88654851	SPATA7	-0.956929	0.712476	NA	NA	NA	NA
rs1372356	rs1372356	14	88515949	SPATA7	NA	NA	-0.369917	0.873551	NA	NA
rs1450688	rs1450688	14	88306419	SPATA7	-0.589517	0.867973	NA	NA	NA	NA
rs17125189	rs17125189	14	89506823	SPATA7	NA	NA	0.787477	0.829091	NA	NA
rs174520	rs174520	14	88006776	SPATA7	NA	NA	-0.442792	0.764586	NA	NA
rs17772064	rs17772064	14	88822871	SPATA7	-0.527935	0.867549	NA	NA	NA	NA
rs17776366	rs17776366	14	89466283	SPATA7	-1.01719	0.857923	NA	NA	NA	NA
rs1885837	rs1885837	14	88362760	SPATA7	NA	NA	-0.306216	0.878771	NA	NA
rs1887350	rs1887350	14	88063317	SPATA7	NA	NA	-0.513733	0.83663	NA	NA
rs1951341	rs1951341	14	89381281	SPATA7	NA	NA	0.532612	0.739573	NA	NA
rs1952183	rs1952183	14	89844111	SPATA7	NA	NA	-0.567698	0.837689	NA	NA
rs1957443	rs1957443	14	87995618	SPATA7	0.508209	0.873382	NA	NA	NA	NA
rs1958069	rs1958069	14	89773317	SPATA7	-0.686673	0.765381	NA	NA	NA	NA
rs2148408	rs2148408	14	89727447	SPATA7	-1.10794	0.678454	NA	NA	NA	NA
rs2182472	rs2182472	14	89748882	SPATA7	0.717855	0.684381	NA	NA	NA	NA
rs2401699	rs2401699	14	88048965	SPATA7	0.61413	0.695314	NA	NA	NA	NA
rs2401727	rs2401727	14	88363469	SPATA7	-0.71257	0.810567	NA	NA	NA	NA
rs2401814	rs2401814	14	89679212	SPATA7	1.1226	0.822315	NA	NA	NA	NA
rs2772514	rs2772514	14	88953404	SPATA7	NA	NA	-0.517807	0.865874	NA	NA
rs28388293	rs28388293	14	88121506	SPATA7	NA	NA	0.407682	0.852569	NA	NA
rs3783848	rs3783848	14	89857725	SPATA7	NA	NA	-0.399391	0.818414	NA	NA
rs3850389	rs3850389	14	88787478	SPATA7	NA	NA	-0.516933	0.846182	NA	NA
rs4899963	rs4899963	14	89497238	SPATA7	NA	NA	-0.442597	0.788197	NA	NA
rs4904551	rs4904551	14	89808740	SPATA7	-0.61017	0.854947	NA	NA	NA	NA
rs56368271	NA	14	88669787	SPATA7	-0.698046	0.583637	NA	NA	NA	NA
rs7149951	rs7149951	14	89128751	SPATA7	NA	NA	0.329266	0.870951	NA	NA
rs7151042	rs7151042	14	87924278	SPATA7	0.878417	0.855359	NA	NA	NA	NA
rs7151233	rs7151233	14	89848357	SPATA7	NA	NA	-0.408661	0.831705	NA	NA
rs7155964	rs7155964	14	88335738	SPATA7	NA	NA	0.800865	0.704351	NA	NA
rs7156574	rs7156574	14	88541941	SPATA7	0.460172	0.843529	0.356213	0.85575	NA	NA
rs72696078	rs72696078	14	88577107	SPATA7	NA	NA	-0.900804	0.780975	NA	NA
rs73329813	rs73329813	14	88749465	SPATA7	NA	NA	-0.665784	0.878419	NA	NA
rs74612759	rs74612759	14	88080806	SPATA7	NA	NA	0.705479	0.852883	NA	NA
rs75158629	rs75158629	14	88767841	SPATA7	NA	NA	0.414979	0.879477	NA	NA
rs753361	rs753361	14	89574193	SPATA7	NA	NA	-0.395036	0.870553	NA	NA
rs77718721	rs77718721	14	89616867	SPATA7	-0.739078	0.818514	NA	NA	NA	NA
rs78415523	rs78415523	14	88737432	SPATA7	NA	NA	-0.750788	0.771308	NA	NA
rs8007637	rs8007637	14	88041253	SPATA7	NA	NA	-0.53254	0.651101	NA	NA
rs8021119	rs8021119	14	89381939	SPATA7	NA	NA	0.47042	0.784423	NA	NA
rs845757	rs845757	14	88921716	SPATA7	0.473132	0.838808	NA	NA	NA	NA
rs865285	rs865285	14	88857482	SPATA7	0.514019	0.845334	NA	NA	NA	NA
rs870807	rs870807	14	89932064	SPATA7	NA	NA	0.461666	0.689815	NA	NA
JHU_14.64397250	rs77033278	14	64397251	SPTB	-0.731457	0.81902	NA	NA	NA	NA
JHU_14.64411239	rs12895493	14	64411240	SPTB	-0.738605	0.680144	NA	NA	NA	NA
JHU_14.64846158	NA	14	64846159	SPTB	-0.6918	0.874251	NA	NA	NA	NA
JHU_14.65015840	rs113560817	14	65015841	SPTB	1.02566	0.863033	NA	NA	NA	NA
JHU_14.65423143	rs11623916	14	65423144	SPTB	NA	NA	1.09963	0.839398	NA	NA
JHU_14.65566280	NA	14	65566281	SPTB	0.520508	0.867841	NA	NA	NA	NA
JHU_14.66069058	rs12883106	14	66069059	SPTB	0.6409	0.75376	NA	NA	NA	NA
JHU_14.66077914	NA	14	66077915	SPTB	NA	NA	-0.60531	0.862332	NA	NA
rs10132765	rs10132765	14	66242314	SPTB	NA	NA	-0.704596	0.692141	NA	NA
rs10138193	rs10138193	14	66277285	SPTB	-0.555473	0.863831	NA	NA	NA	NA
rs10140750	rs10140750	14	66269872	SPTB	0.662555	0.779901	NA	NA	NA	NA
rs10141986	rs10141986	14	65389403	SPTB	0.569197	0.841315	NA	NA	NA	NA
rs10144534	rs10144534	14	65145814	SPTB	0.544889	0.874251	0.724143	0.745373	NA	NA
rs1048315	rs1048315	14	64692465	SPTB	0.491733	0.843943	NA	NA	NA	NA
rs11158569	rs11158569	14	65400069	SPTB	0.569197	0.841315	NA	NA	NA	NA
rs11158614	rs11158614	14	66300707	SPTB	NA	NA	-0.562737	0.808987	NA	NA
rs114930944	rs114930944	14	66253449	SPTB	NA	NA	-0.831639	0.804503	NA	NA
rs115752972	rs115752972	14	65775218	SPTB	NA	NA	-1.0058	0.725129	NA	NA
rs1256049	rs1256049	14	64724051	SPTB	-0.849948	0.877855	NA	NA	NA	NA
rs1256531	rs1256531	14	65747759	SPTB	-0.807565	0.544171	NA	NA	NA	NA
rs12889954	rs12889954	14	64387468	SPTB	-0.74003	0.665226	NA	NA	NA	NA
rs12891546	rs12891546	14	64405794	SPTB	-0.797943	0.724017	NA	NA	NA	NA
rs17101464	rs17101464	14	64399556	SPTB	-0.667188	0.779901	NA	NA	NA	NA
rs17102412	rs17102412	14	65594992	SPTB	NA	NA	-0.631147	0.779994	NA	NA
rs17102423	rs17102423	14	65604728	SPTB	0.65427	0.779528	NA	NA	NA	NA
rs17857382	rs17857382	14	64916188	SPTB	1.02566	0.863033	NA	NA	NA	NA
rs1950902	rs1950902	14	64882380	SPTB	-0.648569	0.754856	NA	NA	NA	NA
rs2295523	rs2295523	14	65220582	SPTB	NA	NA	-0.70237	0.868358	NA	NA
rs2411993	rs2411993	14	65618655	SPTB	NA	NA	0.642605	0.743007	NA	NA
rs28708728	rs28708728	14	65211807	SPTB	-0.625061	0.86939	NA	NA	NA	NA
rs4073416	rs4073416	14	66259394	SPTB	NA	NA	-0.839927	0.801614	NA	NA
rs45482504	rs45482504	14	65053999	SPTB	1.12761	0.87934	NA	NA	NA	NA
rs4902304	rs4902304	14	65119676	SPTB	0.586003	0.869895	NA	NA	NA	NA
rs56386725	rs56386725	14	64884351	SPTB	-0.770772	0.832214	NA	NA	NA	NA
rs60053410	rs60053410	14	65526380	SPTB	0.98131	0.860447	NA	NA	NA	NA
rs61740636	rs61740636	14	64935675	SPTB	1.02566	0.863033	NA	NA	NA	NA
rs61984086	rs61984086	14	64404797	SPTB	1.04091	0.849681	NA	NA	NA	NA
rs6573592	rs6573592	14	65672776	SPTB	NA	NA	-0.749012	0.781205	NA	NA
rs7152879	rs7152879	14	65535189	SPTB	0.695112	0.600036	NA	NA	NA	NA
rs7157314	rs7157314	14	64381040	SPTB	0.565497	0.863947	NA	NA	NA	NA
rs72726248	rs72726248	14	65328501	SPTB	NA	NA	1.15039	0.848362	NA	NA
rs73273536	rs73273536	14	65200182	SPTB	NA	NA	0.781457	0.821725	NA	NA
rs73279816	rs73279816	14	65348375	SPTB	-0.549342	0.868911	-0.554355	0.875556	NA	NA
rs75294235	rs75294235	14	66205953	SPTB	NA	NA	-0.898649	0.795543	NA	NA
rs766907	rs766907	14	65660568	SPTB	NA	NA	-0.787485	0.864099	NA	NA
rs78168858	rs78168858	14	66336615	SPTB	-0.730866	0.831088	NA	NA	NA	NA
rs79313383	rs79313383	14	65605017	SPTB	-0.887671	0.786476	NA	NA	NA	NA
rs8006948	rs8006948	14	66294143	SPTB	NA	NA	-0.742597	0.862763	NA	NA
rs8020831	rs8020831	14	64214837	SPTB	NA	NA	0.540204	0.86932	NA	NA
rs9323457	rs9323457	14	65398783	SPTB	NA	NA	0.811051	0.798591	NA	NA
rs945013	rs945013	14	65574318	SPTB	0.715498	0.756569	NA	NA	NA	NA
JHU_14.77230038	rs77367987	14	77230039	SPTLC2	0.268943	0.870843	0.243318	0.80498	NA	NA
JHU_14.77277868	NA	14	77277869	SPTLC2	NA	NA	-0.263146	0.871241	NA	NA
JHU_14.77622461	rs113535533	14	77622462	SPTLC2	0.266967	0.443686	0.129781	0.871987	NA	NA
JHU_14.77766026	rs2287390	14	77766027	SPTLC2	-0.222559	0.871658	NA	NA	NA	NA
JHU_14.77806857	rs146575998	14	77806858	SPTLC2	-0.328795	0.870314	NA	NA	NA	NA
JHU_14.77998627	rs111508255	14	77998628	SPTLC2	0.290746	0.873902	NA	NA	NA	NA
JHU_14.78698924	rs74065929	14	78698925	SPTLC2	0.281256	0.849964	NA	NA	NA	NA
rs10132095	rs10132095	14	77973982	SPTLC2	0.249677	0.859784	NA	NA	NA	NA
rs10148743	rs10148743	14	77024981	SPTLC2	NA	NA	-0.180819	0.83717	NA	NA
rs1046428	rs1046428	14	77794283	SPTLC2	0.339959	0.844368	NA	NA	NA	NA
rs11159221	rs11159221	14	77120744	SPTLC2	0.163843	0.868236	0.155357	0.772974	NA	NA
rs113828881	rs113828881	14	77142859	SPTLC2	NA	NA	0.230296	0.73879	NA	NA
rs12587169	rs12587169	14	78617047	SPTLC2	0.290953	0.832276	NA	NA	NA	NA
rs12892757	rs12892757	14	79016243	SPTLC2	NA	NA	-0.126317	0.873393	NA	NA
rs1549118	rs1549118	14	78379684	SPTLC2	NA	NA	-0.121081	0.871886	NA	NA
rs1620043	rs1620043	14	76980815	SPTLC2	0.307564	0.858905	NA	NA	NA	NA
rs17105063	rs17105063	14	77411106	SPTLC2	NA	NA	0.179962	0.826246	NA	NA
rs17105989	rs17105989	14	78023810	SPTLC2	0.324865	0.87378	NA	NA	NA	NA
rs17106478	rs17106478	14	78328310	SPTLC2	NA	NA	-0.171195	0.804563	NA	NA
rs17107482	rs17107482	14	78857639	SPTLC2	-0.213768	0.880606	NA	NA	NA	NA
rs17753885	rs17753885	14	78543376	SPTLC2	NA	NA	-0.195749	0.805333	NA	NA
rs17754986	rs17754986	14	78729308	SPTLC2	NA	NA	-0.232156	0.846053	NA	NA
rs17824034	rs17824034	14	77878683	SPTLC2	-0.221473	0.843842	NA	NA	NA	NA
rs1862126	rs1862126	14	78407062	SPTLC2	-0.204486	0.771467	-0.146102	0.818258	NA	NA
rs214018	rs214018	14	78812003	SPTLC2	-0.166171	0.872863	NA	NA	NA	NA
rs2205166	rs2205166	14	78714180	SPTLC2	NA	NA	-0.170023	0.730645	NA	NA
rs2287388	rs2287388	14	77764771	SPTLC2	-0.222559	0.871658	NA	NA	NA	NA
rs2293805	rs2293805	14	77333852	SPTLC2	NA	NA	-0.177396	0.812359	NA	NA
rs2980897	rs2980897	14	76972404	SPTLC2	NA	NA	-0.116018	0.860108	NA	NA
rs35367079	rs35367079	14	78804027	SPTLC2	-0.281002	0.864712	NA	NA	NA	NA
rs3861622	rs3861622	14	78409725	SPTLC2	0.177007	0.830875	0.156256	0.747824	NA	NA
rs45613436	NA	14	78028705	SPTLC2	NA	NA	-0.237747	0.857826	NA	NA
rs4903445	NA	14	77130070	SPTLC2	NA	NA	0.198586	0.654849	NA	NA
rs4903448	rs4903448	14	77137815	SPTLC2	0.153207	0.878943	NA	NA	NA	NA
rs4903576	rs4903576	14	77844869	SPTLC2	NA	NA	-0.335446	0.760321	NA	NA
rs59218865	rs59218865	14	78712114	SPTLC2	NA	NA	0.174115	0.716052	NA	NA
rs61990399	rs61990399	14	76988845	SPTLC2	NA	NA	-0.150521	0.816929	NA	NA
rs6574429	rs6574429	14	78711208	SPTLC2	NA	NA	0.144512	0.847289	NA	NA
rs71413498	rs71413498	14	78840294	SPTLC2	NA	NA	-0.287849	0.752842	NA	NA
rs7141752	rs7141752	14	78454005	SPTLC2	0.180511	0.880934	NA	NA	NA	NA
rs7150932	rs7150932	14	78839410	SPTLC2	NA	NA	-0.273307	0.728515	NA	NA
rs76270915	rs76270915	14	76975777	SPTLC2	NA	NA	0.173003	0.860762	NA	NA
rs77355850	rs77355850	14	78612109	SPTLC2	NA	NA	-0.168764	0.827359	NA	NA
rs77472755	rs77472755	14	77000030	SPTLC2	0.22658	0.838338	NA	NA	NA	NA
rs79771925	rs79771925	14	78916180	SPTLC2	NA	NA	-0.381531	0.476953	NA	NA
rs8007529	rs8007529	14	78896928	SPTLC2	NA	NA	-0.163774	0.875141	NA	NA
rs8017044	rs8017044	14	78824301	SPTLC2	0.162328	0.83002	NA	NA	NA	NA
rs888058	rs888058	14	77690304	SPTLC2	0.165205	0.867973	NA	NA	NA	NA
JHU_14.33972213	rs61974988	14	33972214	SPTSSA	NA	NA	0.229795	0.850876	NA	NA
JHU_14.34025101	rs12434009	14	34025102	SPTSSA	NA	NA	-0.15609	0.805548	NA	NA
JHU_14.34148099	rs61581311	14	34148100	SPTSSA	0.403708	0.774168	NA	NA	NA	NA
JHU_14.34168139	rs111565628	14	34168140	SPTSSA	NA	NA	-0.273611	0.870547	NA	NA
JHU_14.34514799	rs6571628	14	34514800	SPTSSA	0.235061	0.713607	NA	NA	NA	NA
JHU_14.34701176	rs76736272	14	34701177	SPTSSA	NA	NA	0.271857	0.852292	NA	NA
JHU_14.34724905	rs77348476	14	34724906	SPTSSA	0.277526	0.859191	NA	NA	NA	NA
JHU_14.34870513	rs76939965	14	34870514	SPTSSA	NA	NA	0.223063	0.823209	NA	NA
JHU_14.35053971	rs60403357	14	35053972	SPTSSA	-0.319751	0.769787	-0.203722	0.863082	NA	NA
JHU_14.35077760	rs114062979	14	35077761	SPTSSA	-0.318277	0.775144	-0.206478	0.858316	NA	NA
JHU_14.35133270	rs116462259	14	35133271	SPTSSA	-0.347335	0.867517	NA	NA	NA	NA
JHU_14.35318746	NA	14	35318747	SPTSSA	-0.358359	0.859056	-0.33503	0.757033	NA	NA
JHU_14.35352490	rs28625552	14	35352491	SPTSSA	NA	NA	-0.153053	0.758896	NA	NA
JHU_14.35886750	NA	14	35886751	SPTSSA	NA	NA	-0.165633	0.841318	NA	NA
JHU_14.35905790	NA	14	35905791	SPTSSA	NA	NA	0.132116	0.855721	NA	NA
rs10136352	rs10136352	14	35334555	SPTSSA	NA	NA	0.129311	0.87874	NA	NA
rs10137285	rs10137285	14	34049850	SPTSSA	NA	NA	0.13031	0.85908	NA	NA
rs10145676	rs10145676	14	34599660	SPTSSA	NA	NA	-0.155753	0.860998	NA	NA
rs10162495	rs10162495	14	34607464	SPTSSA	-0.26962	0.854119	NA	NA	NA	NA
rs1032015	rs1032015	14	34401104	SPTSSA	NA	NA	-0.211953	0.828913	NA	NA
rs11848149	rs11848149	14	34485112	SPTSSA	NA	NA	0.133647	0.836586	NA	NA
rs1200399	rs1200399	14	35293185	SPTSSA	NA	NA	-0.153053	0.758896	NA	NA
rs12148019	rs12148019	14	34689000	SPTSSA	NA	NA	0.15599	0.779773	NA	NA
rs12882834	rs12882834	14	34961349	SPTSSA	-0.407227	0.522768	NA	NA	NA	NA
rs1680739	rs1680739	14	34383733	SPTSSA	-0.214759	0.834718	-0.163504	0.839398	NA	NA
rs17102132	rs17102132	14	34506557	SPTSSA	0.263922	0.862722	NA	NA	NA	NA
rs17103284	rs17103284	14	35884838	SPTSSA	NA	NA	-0.316616	0.820638	NA	NA
rs17103338	rs17103338	14	35908656	SPTSSA	NA	NA	0.143017	0.817626	NA	NA
rs17592050	rs17592050	14	34019770	SPTSSA	NA	NA	0.239824	0.785306	NA	NA
rs1769581	rs1769581	14	34501651	SPTSSA	NA	NA	-0.230909	0.764586	NA	NA
rs1769590	rs1769590	14	34378599	SPTSSA	NA	NA	-0.136999	0.85054	NA	NA
rs1769591	rs1769591	14	34378886	SPTSSA	NA	NA	-0.136999	0.85054	NA	NA
rs1769593	rs1769593	14	34386335	SPTSSA	NA	NA	-0.172172	0.794275	NA	NA
rs1769599	rs1769599	14	34392240	SPTSSA	0.243375	0.796471	NA	NA	NA	NA
rs1952602	rs1952602	14	34156003	SPTSSA	NA	NA	-0.213579	0.833383	NA	NA
rs28418369	rs28418369	14	34821392	SPTSSA	NA	NA	-0.174914	0.700209	NA	NA
rs28481520	rs28481520	14	34382185	SPTSSA	-0.263369	0.758956	NA	NA	NA	NA
rs28680258	rs28680258	14	34062528	SPTSSA	NA	NA	-0.227493	0.800511	NA	NA
rs35740751	rs35740751	14	34057430	SPTSSA	NA	NA	-0.208254	0.773842	NA	NA
rs4246978	rs4246978	14	34122147	SPTSSA	NA	NA	-0.154831	0.793564	NA	NA
rs4982133	rs4982133	14	34526819	SPTSSA	-0.209476	0.872486	NA	NA	NA	NA
rs4982273	rs4982273	14	35909669	SPTSSA	NA	NA	0.123593	0.870595	NA	NA
rs4982279	rs4982279	14	35930195	SPTSSA	NA	NA	0.165323	0.873589	NA	NA
rs55960743	rs55960743	14	34528765	SPTSSA	0.270258	0.823411	NA	NA	NA	NA
rs58047097	rs58047097	14	34838639	SPTSSA	0.25695	0.869907	NA	NA	NA	NA
rs58909728	rs58909728	14	35067173	SPTSSA	-0.24574	0.853597	NA	NA	NA	NA
rs59337511	rs59337511	14	33991103	SPTSSA	-0.244461	0.874255	NA	NA	NA	NA
rs6571680	rs6571680	14	35188144	SPTSSA	-0.186238	0.838103	NA	NA	NA	NA
rs712295	rs712295	14	34540284	SPTSSA	NA	NA	-0.188749	0.800703	NA	NA
rs7143348	rs7143348	14	34436738	SPTSSA	NA	NA	-0.168838	0.86914	NA	NA
rs7144839	rs7144839	14	33947666	SPTSSA	NA	NA	-0.262368	0.742431	NA	NA
rs7148400	rs7148400	14	35319726	SPTSSA	NA	NA	0.145691	0.853101	NA	NA
rs7151774	rs7151774	14	35075022	SPTSSA	NA	NA	0.143932	0.880377	NA	NA
rs7152665	rs7152665	14	33950855	SPTSSA	NA	NA	0.169082	0.873229	NA	NA
rs72668098	rs72668098	14	34540356	SPTSSA	0.283749	0.710339	NA	NA	NA	NA
rs73238651	rs73238651	14	34771560	SPTSSA	NA	NA	-0.154486	0.869045	NA	NA
rs74042333	rs74042333	14	34052294	SPTSSA	NA	NA	-0.227033	0.815368	NA	NA
rs75299367	rs75299367	14	34154661	SPTSSA	NA	NA	-0.286471	0.800703	NA	NA
rs75514082	rs75514082	14	34139810	SPTSSA	-0.268827	0.743997	NA	NA	NA	NA
rs76457959	rs76457959	14	35189914	SPTSSA	-0.189604	0.825901	NA	NA	NA	NA
rs79611203	rs79611203	14	33987866	SPTSSA	NA	NA	-0.260091	0.674847	NA	NA
rs79645822	rs79645822	14	34093711	SPTSSA	NA	NA	0.130154	0.879376	NA	NA
rs8022473	rs8022473	14	34101121	SPTSSA	NA	NA	0.168576	0.780366	NA	NA
JHU_14.34699638	NA	14	34699639	SRP54	NA	NA	-0.0864498	0.760195	NA	NA
JHU_14.34724905	rs77348476	14	34724906	SRP54	0.173218	0.682981	NA	NA	NA	NA
JHU_14.34752552	rs112186037	14	34752553	SRP54	0.182401	0.840707	0.127223	0.830952	NA	NA
JHU_14.34972254	rs12588188	14	34972255	SRP54	0.122713	0.862605	NA	NA	NA	NA
rs10483462	rs10483462	14	36453320	SRP54	NA	NA	-0.101436	0.805548	NA	NA
rs11627959	rs11627959	14	35160471	SRP54	0.119046	0.60702	NA	NA	NA	NA
rs1568199	rs1568199	14	35367889	SRP54	NA	NA	0.11981	0.647782	NA	NA
rs17103282	rs17103282	14	35884815	SRP54	0.242737	0.772957	0.154416	0.809156	NA	NA
rs17103284	rs17103284	14	35884838	SRP54	NA	NA	-0.134852	0.811824	NA	NA
rs1958580	rs1958580	14	34801463	SRP54	-0.151519	0.87949	NA	NA	NA	NA
rs2277459	rs2277459	14	35761592	SRP54	-0.084166	0.858256	NA	NA	NA	NA
rs35273436	rs35273436	14	35158184	SRP54	0.0919476	0.868349	NA	NA	NA	NA
rs3783315	rs3783315	14	35337365	SRP54	-0.10603	0.862653	NA	NA	NA	NA
rs58493779	rs58493779	14	35886185	SRP54	NA	NA	0.113055	0.842044	NA	NA
rs58720882	rs58720882	14	35201414	SRP54	0.0893242	0.841246	NA	NA	NA	NA
rs60568101	rs60568101	14	34483945	SRP54	NA	NA	-0.0937256	0.860216	NA	NA
rs61578922	rs61578922	14	34617034	SRP54	NA	NA	-0.102894	0.758896	NA	NA
rs61981595	rs61981595	14	34592326	SRP54	NA	NA	0.0670312	0.879076	NA	NA
rs7156153	rs7156153	14	35308074	SRP54	0.0916275	0.877112	NA	NA	NA	NA
rs72668098	rs72668098	14	34540356	SRP54	0.101087	0.871483	NA	NA	NA	NA
rs72678720	rs72678720	14	35203966	SRP54	0.0893242	0.841246	NA	NA	NA	NA
rs75208350	rs75208350	14	35836388	SRP54	NA	NA	0.106576	0.857702	NA	NA
rs76585894	rs76585894	14	34847886	SRP54	-0.197893	0.871167	NA	NA	NA	NA
rs77868930	rs77868930	14	34534057	SRP54	NA	NA	-0.115376	0.708161	NA	NA
rs797328	rs797328	14	34606967	SRP54	NA	NA	-0.0865553	0.851233	NA	NA
rs797345	rs797345	14	34645201	SRP54	NA	NA	-0.0565728	0.86618	NA	NA
rs799685	rs799685	14	35360223	SRP54	NA	NA	0.0637106	0.862345	NA	NA
rs8012446	rs8012446	14	35202975	SRP54	0.0893242	0.841246	NA	NA	NA	NA
rs8022575	rs8022575	14	35147425	SRP54	NA	NA	0.132536	0.831074	NA	NA
rs900361	rs900361	14	34537236	SRP54	NA	NA	-0.0819469	0.85009	NA	NA
JHU_14.69216015	rs194754	14	69216016	SRSF5	NA	NA	-0.0914714	0.88026	NA	NA
JHU_14.69327277	rs11620994	14	69327278	SRSF5	NA	NA	0.124904	0.588423	NA	NA
JHU_14.69428760	rs75741941	14	69428761	SRSF5	-0.121503	0.877513	-0.138007	0.876876	NA	NA
JHU_14.70271421	rs112757397	14	70271422	SRSF5	NA	NA	0.231597	0.81403	NA	NA
JHU_14.70795755	rs7157430	14	70795756	SRSF5	0.197045	0.670294	0.239668	0.553772	NA	NA
JHU_14.70823875	NA	14	70823876	SRSF5	NA	NA	0.105014	0.854324	NA	NA
rs10149245	rs10149245	14	70436711	SRSF5	NA	NA	-0.157947	0.858192	NA	NA
rs10498530	rs10498530	14	70157548	SRSF5	NA	NA	0.0925269	0.854324	NA	NA
rs114577946	rs114577946	14	70949626	SRSF5	NA	NA	0.19569	0.60167	NA	NA
rs115680647	rs115680647	14	70048249	SRSF5	-0.148163	0.872588	NA	NA	NA	NA
rs11624765	rs11624765	14	69749097	SRSF5	NA	NA	0.132826	0.860892	NA	NA
rs12148044	rs12148044	14	69214219	SRSF5	0.159593	0.788267	NA	NA	NA	NA
rs12323676	rs12323676	14	70747532	SRSF5	0.100488	0.828862	NA	NA	NA	NA
rs12589512	rs12589512	14	71100831	SRSF5	0.131968	0.860954	0.141093	0.877569	NA	NA
rs1380433	rs1380433	14	70450371	SRSF5	NA	NA	-0.0983692	0.873161	NA	NA
rs1742500	rs1742500	14	69329901	SRSF5	NA	NA	-0.0904993	0.854324	NA	NA
rs194741	rs194741	14	69288432	SRSF5	NA	NA	0.111237	0.863978	NA	NA
rs34414297	rs34414297	14	70397034	SRSF5	NA	NA	-0.0994379	0.877465	NA	NA
rs393673	rs393673	14	69328441	SRSF5	NA	NA	0.0962796	0.848362	NA	NA
rs45560640	rs45560640	14	71140209	SRSF5	0.209345	0.618564	NA	NA	NA	NA
rs4899365	rs4899365	14	71135027	SRSF5	-0.133766	0.852161	NA	NA	NA	NA
rs4902712	rs4902712	14	69754773	SRSF5	NA	NA	0.133807	0.87029	NA	NA
rs55929324	rs55929324	14	69719517	SRSF5	NA	NA	0.146551	0.861237	NA	NA
rs61988423	rs61988423	14	71155059	SRSF5	0.114221	0.875433	NA	NA	NA	NA
rs6573960	rs6573960	14	70857022	SRSF5	0.197334	0.627795	0.2647	0.298988	NA	NA
rs6573961	rs6573961	14	70884553	SRSF5	NA	NA	0.104226	0.817844	NA	NA
rs7152091	rs7152091	14	70439185	SRSF5	-0.0927483	0.814488	NA	NA	NA	NA
rs7156420	rs7156420	14	69942127	SRSF5	-0.185185	0.792973	NA	NA	NA	NA
rs7160839	rs7160839	14	70940766	SRSF5	0.0899381	0.874251	0.127358	0.7674	NA	NA
rs72731593	rs72731593	14	69326309	SRSF5	NA	NA	-0.167347	0.830439	NA	NA
rs73279127	rs73279127	14	69247841	SRSF5	NA	NA	-0.115397	0.82989	NA	NA
rs75219984	rs75219984	14	69343704	SRSF5	NA	NA	0.16937	0.798309	NA	NA
rs8007612	rs8007612	14	69830974	SRSF5	-0.212533	0.804256	NA	NA	NA	NA
rs897327	rs897327	14	69779227	SRSF5	NA	NA	0.176113	0.853418	NA	NA
rs9672058	rs9672058	14	69775860	SRSF5	NA	NA	0.0885808	0.878819	NA	NA
JHU_14.80999926	rs1543919	14	80999927	STON2	NA	NA	-0.578852	0.851688	NA	NA
JHU_14.81475445	rs11851165	14	81475446	STON2	0.50757	0.865404	NA	NA	NA	NA
JHU_14.81503751	rs12323890	14	81503752	STON2	-0.579375	0.853223	NA	NA	NA	NA
JHU_14.81775123	rs56335025	14	81775124	STON2	-0.620602	0.86504	NA	NA	NA	NA
JHU_14.81807812	NA	14	81807813	STON2	-0.745163	0.801231	NA	NA	NA	NA
JHU_14.81814077	NA	14	81814078	STON2	-0.747178	0.584393	NA	NA	NA	NA
JHU_14.81838035	rs201944408	14	81838036	STON2	0.57358	0.80371	NA	NA	NA	NA
JHU_14.81853519	rs1569013	14	81853520	STON2	-0.567956	0.812513	NA	NA	NA	NA
JHU_14.82167490	rs722824	14	82167491	STON2	NA	NA	0.751509	0.878911	NA	NA
JHU_14.82234412	rs8010396	14	82234413	STON2	NA	NA	0.69635	0.827119	NA	NA
JHU_14.82465308	NA	14	82465309	STON2	NA	NA	-1.01843	0.855731	NA	NA
JHU_14.82757612	rs200042938	14	82757613	STON2	NA	NA	-0.541501	0.857358	NA	NA
JHU_14.82874232	NA	14	82874233	STON2	-0.741252	0.866424	NA	NA	NA	NA
rs1003258	rs1003258	14	81852849	STON2	0.572531	0.823209	NA	NA	NA	NA
rs10131470	rs10131470	14	82260546	STON2	NA	NA	0.527381	0.880774	NA	NA
rs10144608	rs10144608	14	82234445	STON2	NA	NA	0.520108	0.839139	NA	NA
rs10148622	rs10148622	14	81816416	STON2	-0.561842	0.783497	NA	NA	NA	NA
rs114606541	rs114606541	14	80858244	STON2	0.686284	0.870777	NA	NA	NA	NA
rs11845048	rs11845048	14	82839891	STON2	NA	NA	-0.991861	0.733151	NA	NA
rs12890859	rs12890859	14	81418088	STON2	0.606763	0.877365	NA	NA	NA	NA
rs12893883	rs12893883	14	82776262	STON2	NA	NA	-0.540372	0.863087	NA	NA
rs147205351	rs147205351	14	82504627	STON2	NA	NA	-0.950593	0.877696	NA	NA
rs1571378	rs1571378	14	82249634	STON2	NA	NA	0.801306	0.777533	NA	NA
rs17116198	rs17116198	14	82441727	STON2	NA	NA	-0.802112	0.621977	NA	NA
rs1769408	rs1769408	14	82602912	STON2	NA	NA	-0.556177	0.823621	NA	NA
rs178952	rs178952	14	80784652	STON2	NA	NA	0.692069	0.730465	NA	NA
rs1952373	rs1952373	14	82169469	STON2	0.675554	0.688461	NA	NA	NA	NA
rs1958228	rs1958228	14	82209549	STON2	NA	NA	0.786937	0.801333	NA	NA
rs2025214	rs2025214	14	81949014	STON2	-1.2079	0.618069	NA	NA	NA	NA
rs2075177	rs2075177	14	81559221	STON2	NA	NA	0.565894	0.818911	NA	NA
rs2236179	rs2236179	14	81953242	STON2	-1.07906	0.790107	NA	NA	NA	NA
rs2284722	rs2284722	14	81444367	STON2	-0.736479	0.843929	NA	NA	NA	NA
rs2300542	rs2300542	14	81607930	STON2	-0.545045	0.823293	NA	NA	NA	NA
rs28726120	rs28726120	14	81000056	STON2	NA	NA	-0.982334	0.875397	NA	NA
rs34323725	rs34323725	14	81743718	STON2	NA	NA	-0.747785	0.872954	NA	NA
rs3783938	rs3783938	14	81594380	STON2	-0.608643	0.833288	NA	NA	NA	NA
rs58028684	rs58028684	14	81791709	STON2	-0.943293	0.621568	NA	NA	NA	NA
rs61371894	rs61371894	14	81871466	STON2	NA	NA	-1.21233	0.717282	NA	NA
rs6574644	rs6574644	14	81778644	STON2	-0.620602	0.86504	NA	NA	NA	NA
rs7142690	rs7142690	14	81923264	STON2	-0.625529	0.853336	NA	NA	NA	NA
rs7151956	rs7151956	14	81818967	STON2	NA	NA	-1.29038	0.536196	NA	NA
rs733234	rs733234	14	81607661	STON2	-0.587034	0.783838	NA	NA	NA	NA
rs73346213	rs73346213	14	82462670	STON2	NA	NA	-0.991527	0.781745	NA	NA
rs74066412	rs74066412	14	81809733	STON2	-0.616887	0.785056	NA	NA	NA	NA
rs75022819	rs75022819	14	81894582	STON2	NA	NA	-0.822113	0.856704	NA	NA
rs799032	rs799032	14	82637345	STON2	NA	NA	-0.645604	0.671131	NA	NA
rs8021423	rs8021423	14	81595369	STON2	-0.555492	0.789528	NA	NA	NA	NA
rs9323719	rs9323719	14	82669795	STON2	0.486214	0.873058	NA	NA	NA	NA
JHU_14.31024891	NA	14	31024892	STRN3	0.230177	0.872588	NA	NA	NA	NA
JHU_14.31082915	rs229241	14	31082916	STRN3	NA	NA	-0.119101	0.833485	NA	NA
JHU_14.31234297	rs179538	14	31234298	STRN3	NA	NA	0.0860348	0.867776	NA	NA
JHU_14.31351675	rs7148651	14	31351676	STRN3	NA	NA	0.127227	0.782912	NA	NA
JHU_14.31527724	rs71417942	14	31527725	STRN3	-0.173087	0.817431	NA	NA	NA	NA
JHU_14.31867481	rs76183147	14	31867482	STRN3	NA	NA	0.162637	0.878771	NA	NA
JHU_14.31893044	rs79950681	14	31893045	STRN3	NA	NA	0.162637	0.878771	NA	NA
JHU_14.31980507	NA	14	31980508	STRN3	-0.230695	0.844005	NA	NA	NA	NA
JHU_14.32289359	rs8009148	14	32289360	STRN3	NA	NA	0.0927307	0.871174	NA	NA
JHU_14.32383550	NA	14	32383551	STRN3	0.149596	0.836476	NA	NA	NA	NA
rs10141256	NA	14	30804750	STRN3	-0.144834	0.731792	NA	NA	NA	NA
rs10145168	rs10145168	14	30559678	STRN3	NA	NA	-0.134883	0.56775	NA	NA
rs10483353	rs10483353	14	31552620	STRN3	-0.163113	0.87215	NA	NA	NA	NA
rs11156682	rs11156682	14	32011210	STRN3	NA	NA	-0.0938945	0.86349	NA	NA
rs114063583	rs114063583	14	32475134	STRN3	-0.203995	0.844666	0.129183	0.850876	NA	NA
rs116460091	rs116460091	14	32426755	STRN3	-0.217936	0.840855	0.130253	0.867397	NA	NA
rs11849755	rs11849755	14	32258158	STRN3	-0.191289	0.838323	NA	NA	NA	NA
rs12717214	rs12717214	14	32478244	STRN3	NA	NA	0.0818213	0.861984	NA	NA
rs1278954	rs1278954	14	32425150	STRN3	NA	NA	-0.223804	0.5509	NA	NA
rs12893469	rs12893469	14	31706859	STRN3	-0.124054	0.880227	NA	NA	NA	NA
rs1454979	rs1454979	14	30994570	STRN3	NA	NA	-0.0892789	0.860216	NA	NA
rs1454980	rs1454980	14	30994543	STRN3	NA	NA	-0.103386	0.68908	NA	NA
rs17096364	rs17096364	14	30661086	STRN3	NA	NA	0.0865246	0.879154	NA	NA
rs17096548	rs17096548	14	30801657	STRN3	NA	NA	0.136385	0.717919	NA	NA
rs17096555	rs17096555	14	30816797	STRN3	NA	NA	-0.0858334	0.857994	NA	NA
rs179524	rs179524	14	31242851	STRN3	-0.131575	0.863713	NA	NA	NA	NA
rs1956970	rs1956970	14	30932217	STRN3	NA	NA	0.0772395	0.87489	NA	NA
rs1958830	rs1958830	14	32008315	STRN3	NA	NA	0.0879437	0.791985	NA	NA
rs28494034	rs28494034	14	32368598	STRN3	-0.235566	0.838286	NA	NA	NA	NA
rs424739	rs424739	14	30985932	STRN3	NA	NA	0.111724	0.858763	NA	NA
rs4981818	rs4981818	14	31526395	STRN3	NA	NA	-0.108262	0.872659	NA	NA
rs7152980	rs7152980	14	30593428	STRN3	NA	NA	-0.0847106	0.873754	NA	NA
rs73269254	rs73269254	14	32023153	STRN3	0.221463	0.826645	NA	NA	NA	NA
rs74043249	rs74043249	14	30824548	STRN3	NA	NA	-0.186225	0.768073	NA	NA
rs75432735	rs75432735	14	31332705	STRN3	-0.272874	0.828333	NA	NA	NA	NA
rs75790720	rs75790720	14	32341013	STRN3	-0.182198	0.868335	NA	NA	NA	NA
rs77274739	rs77274739	14	31211311	STRN3	NA	NA	0.135007	0.876417	NA	NA
rs8011977	rs8011977	14	30587928	STRN3	NA	NA	-0.0900288	0.873465	NA	NA
rs9322878	rs9322878	14	32341906	STRN3	-0.145531	0.850384	NA	NA	NA	NA
JHU_14.24585261	rs8008888	14	24585262	STXBP6	NA	NA	-0.707773	0.463616	NA	NA
JHU_14.24925788	rs371075425	14	24925789	STXBP6	0.424418	0.86164	NA	NA	NA	NA
JHU_14.25259328	rs7142853	14	25259329	STXBP6	0.714435	0.871587	NA	NA	NA	NA
JHU_14.25272848	rs200914387	14	25272849	STXBP6	NA	NA	0.729782	0.399885	NA	NA
JHU_14.25277163	NA	14	25277164	STXBP6	NA	NA	0.605734	0.829488	NA	NA
JHU_14.25373890	rs74037702	14	25373891	STXBP6	NA	NA	0.884108	0.833383	NA	NA
JHU_14.25423103	rs12100590	14	25423104	STXBP6	0.787791	0.828066	NA	NA	NA	NA
rs10134275	rs10134275	14	25309991	STXBP6	NA	NA	-0.670408	0.596023	NA	NA
rs10141197	rs10141197	14	25504988	STXBP6	NA	NA	0.458009	0.86932	NA	NA
rs10141316	rs10141316	14	25505085	STXBP6	NA	NA	0.458009	0.86932	NA	NA
rs10220374	rs10220374	14	25244271	STXBP6	NA	NA	-0.762964	0.857271	NA	NA
rs111512459	rs111512459	14	25629582	STXBP6	1.14798	0.852228	NA	NA	NA	NA
rs11158563	rs11158563	14	24604401	STXBP6	NA	NA	-0.481606	0.870358	NA	NA
rs11158874	rs11158874	14	25182686	STXBP6	NA	NA	-0.833615	0.466541	NA	NA
rs11159148	rs11159148	14	25682271	STXBP6	NA	NA	0.593402	0.863855	NA	NA
rs11623400	rs11623400	14	25044212	STXBP6	-0.800854	0.87259	NA	NA	NA	NA
rs11628331	rs11628331	14	25428111	STXBP6	-0.629234	0.660818	NA	NA	NA	NA
rs11628723	rs11628723	14	25814078	STXBP6	-0.467318	0.877815	NA	NA	NA	NA
rs11847778	rs11847778	14	25552668	STXBP6	0.64537	0.878083	NA	NA	NA	NA
rs12434539	rs12434539	14	24605039	STXBP6	NA	NA	-0.53029	0.880696	NA	NA
rs12878269	rs12878269	14	25709264	STXBP6	NA	NA	0.56141	0.880784	NA	NA
rs12881813	rs12881813	14	25243282	STXBP6	0.647707	0.838103	NA	NA	NA	NA
rs1377935	rs1377935	14	25843774	STXBP6	0.561667	0.74072	NA	NA	NA	NA
rs1454361	rs1454361	14	25850832	STXBP6	-0.506518	0.851494	NA	NA	NA	NA
rs17109642	rs17109642	14	25630912	STXBP6	NA	NA	0.589293	0.876535	NA	NA
rs1950433	rs1950433	14	25936376	STXBP6	-0.880686	0.688624	NA	NA	NA	NA
rs1957519	rs1957519	14	25126821	STXBP6	NA	NA	-0.610545	0.879376	NA	NA
rs1993305	rs1993305	14	25792834	STXBP6	-0.484515	0.874569	NA	NA	NA	NA
rs2071586	rs2071586	14	24572495	STXBP6	NA	NA	-0.478935	0.842275	NA	NA
rs2234107	rs2234107	14	24661610	STXBP6	NA	NA	1.02285	0.798173	NA	NA
rs2273912	rs2273912	14	24649669	STXBP6	-1.3333	0.65419	NA	NA	NA	NA
rs2277482	rs2277482	14	24587795	STXBP6	NA	NA	-0.512083	0.86989	NA	NA
rs2277483	rs2277483	14	24591892	STXBP6	NA	NA	-0.472186	0.8761	NA	NA
rs2332152	rs2332152	14	24454924	STXBP6	NA	NA	0.783512	0.824563	NA	NA
rs28393479	rs28393479	14	25263850	STXBP6	0.939025	0.872241	NA	NA	NA	NA
rs3825584	rs3825584	14	24587639	STXBP6	NA	NA	-0.512083	0.86989	NA	NA
rs4982973	rs4982973	14	25110067	STXBP6	-0.685763	0.846671	NA	NA	NA	NA
rs4982989	rs4982989	14	25170944	STXBP6	NA	NA	-0.466807	0.866922	NA	NA
rs55771028	NA	14	25899950	STXBP6	-0.734349	0.878311	NA	NA	NA	NA
rs56388365	rs56388365	14	24535270	STXBP6	0.851872	0.854119	NA	NA	NA	NA
rs60210155	rs60210155	14	25118696	STXBP6	0.473367	0.879672	NA	NA	NA	NA
rs6573651	rs6573651	14	24735130	STXBP6	-0.549385	0.825198	NA	NA	NA	NA
rs7144801	rs7144801	14	25183831	STXBP6	NA	NA	-0.795148	0.54877	NA	NA
rs7148723	rs7148723	14	25051078	STXBP6	NA	NA	0.761502	0.862253	NA	NA
rs7161311	rs7161311	14	25275554	STXBP6	NA	NA	-0.480357	0.867403	NA	NA
rs7161451	rs7161451	14	25841259	STXBP6	-0.51827	0.859492	NA	NA	NA	NA
rs72681057	rs72681057	14	25184001	STXBP6	NA	NA	-0.748827	0.877162	NA	NA
rs729421	rs729421	14	24736961	STXBP6	0.592945	0.857547	NA	NA	NA	NA
rs73591667	rs73591667	14	25338535	STXBP6	NA	NA	-0.875991	0.835406	NA	NA
rs74036628	rs74036628	14	24877699	STXBP6	0.690794	0.878368	NA	NA	NA	NA
rs74037642	rs74037642	14	25183823	STXBP6	0.543549	0.838922	NA	NA	NA	NA
rs74038773	rs74038773	14	26476488	STXBP6	NA	NA	-0.670205	0.867902	NA	NA
rs74039755	rs74039755	14	25907220	STXBP6	-0.784027	0.880606	NA	NA	NA	NA
rs76288265	rs76288265	14	25272936	STXBP6	NA	NA	0.657184	0.784133	NA	NA
rs78581825	rs78581825	14	25401795	STXBP6	NA	NA	0.615938	0.862775	NA	NA
rs78739536	rs78739536	14	25635035	STXBP6	1.06066	0.860049	NA	NA	NA	NA
rs79662501	rs79662501	14	25742273	STXBP6	NA	NA	0.786543	0.855655	NA	NA
rs8011375	rs8011375	14	24514449	STXBP6	NA	NA	-0.598329	0.748957	NA	NA
rs8017440	rs8017440	14	25868156	STXBP6	-0.498746	0.833767	NA	NA	NA	NA
rs854347	rs854347	14	25246553	STXBP6	NA	NA	0.502148	0.864006	NA	NA
rs854370	rs854370	14	25265279	STXBP6	NA	NA	-0.737328	0.857826	NA	NA
rs944390	rs944390	14	25631999	STXBP6	0.738067	0.807551	NA	NA	NA	NA
rs971495	rs971495	14	24577185	STXBP6	NA	NA	0.687368	0.647755	NA	NA
rs9788463	rs9788463	14	24860592	STXBP6	NA	NA	0.530891	0.844558	NA	NA
JHU_14.52427653	rs1769485	14	52427654	STYX	NA	NA	-0.0814866	0.857767	NA	NA
JHU_14.52427666	rs1253644	14	52427667	STYX	NA	NA	-0.0942526	0.80769	NA	NA
JHU_14.52440477	rs113232198	14	52440478	STYX	-0.193998	0.877297	NA	NA	NA	NA
JHU_14.52453197	rs1313218	14	52453198	STYX	0.267718	0.226317	NA	NA	NA	NA
JHU_14.52532824	rs1968009	14	52532825	STYX	NA	NA	0.148624	0.857102	NA	NA
JHU_14.53233786	rs144346672	14	53233787	STYX	0.309124	0.638556	NA	NA	NA	NA
JHU_14.53613656	NA	14	53613657	STYX	-0.211017	0.856575	NA	NA	NA	NA
JHU_14.53689686	rs79943522	14	53689687	STYX	NA	NA	0.133445	0.857994	NA	NA
JHU_14.53727583	rs58385324	14	53727584	STYX	0.123713	0.871253	NA	NA	NA	NA
JHU_14.53972234	rs11846695	14	53972235	STYX	0.25129	0.745671	0.132735	0.864547	NA	NA
JHU_14.54006453	rs1959836	14	54006454	STYX	-0.167736	0.846102	NA	NA	NA	NA
rs10130163	rs10130163	14	52595024	STYX	-0.109226	0.86939	NA	NA	NA	NA
rs10130265	rs10130265	14	53190405	STYX	-0.138454	0.873669	NA	NA	NA	NA
rs10137117	rs10137117	14	53493574	STYX	-0.220824	0.828597	NA	NA	NA	NA
rs10144517	rs10144517	14	53330720	STYX	-0.249963	0.583118	NA	NA	NA	NA
rs10498437	rs10498437	14	52308314	STYX	-0.139489	0.765794	NA	NA	NA	NA
rs11157913	rs11157913	14	52951005	STYX	0.135436	0.805824	NA	NA	NA	NA
rs11624908	rs11624908	14	52253512	STYX	0.181555	0.755692	NA	NA	NA	NA
rs11844371	rs11844371	14	52257555	STYX	0.176629	0.316341	NA	NA	NA	NA
rs11844763	rs11844763	14	52254391	STYX	NA	NA	0.111092	0.858192	NA	NA
rs11851905	rs11851905	14	53378028	STYX	-0.173614	0.840855	NA	NA	NA	NA
rs12147482	rs12147482	14	52297270	STYX	-0.168608	0.489341	NA	NA	NA	NA
rs1253637	rs1253637	14	52423729	STYX	NA	NA	-0.118082	0.833762	NA	NA
rs1254609	rs1254609	14	52738468	STYX	0.12769	0.824777	NA	NA	NA	NA
rs1255277	rs1255277	14	53833926	STYX	NA	NA	-0.101522	0.861056	NA	NA
rs12889159	rs12889159	14	52574374	STYX	NA	NA	0.0756779	0.817581	NA	NA
rs142768200	rs142768200	14	52566856	STYX	-0.296206	0.697895	NA	NA	NA	NA
rs17124523	rs17124523	14	52275653	STYX	-0.191185	0.85322	NA	NA	NA	NA
rs17124725	rs17124725	14	52359761	STYX	-0.186177	0.815539	NA	NA	NA	NA
rs17253354	rs17253354	14	54010575	STYX	-0.213262	0.0362671	NA	NA	NA	NA
rs17632581	rs17632581	14	54045779	STYX	-0.286574	0.21224	NA	NA	NA	NA
rs17831301	rs17831301	14	52252273	STYX	0.18414	0.740784	NA	NA	NA	NA
rs1953862	rs1953862	14	52334089	STYX	0.121832	0.829304	NA	NA	NA	NA
rs1956279	rs1956279	14	52542211	STYX	-0.173145	0.607752	NA	NA	NA	NA
rs2008601	rs2008601	14	53146056	STYX	0.156436	0.77579	-0.0813965	0.88079	NA	NA
rs2093023	rs2093023	14	52658254	STYX	-0.09887	0.871189	NA	NA	NA	NA
rs210375	rs210375	14	54095833	STYX	0.169882	0.776733	NA	NA	NA	NA
rs210381	rs210381	14	54107791	STYX	-0.13202	0.865544	NA	NA	NA	NA
rs2185823	rs2185823	14	53861813	STYX	-0.108279	0.857122	NA	NA	NA	NA
rs2983088	rs2983088	14	52302092	STYX	0.158481	0.85602	NA	NA	NA	NA
rs4411416	rs4411416	14	52254516	STYX	0.176068	0.1699	NA	NA	NA	NA
rs4441186	rs4441186	14	52250365	STYX	0.169965	0.563803	NA	NA	NA	NA
rs57928440	rs57928440	14	52334164	STYX	NA	NA	-0.109607	0.789483	NA	NA
rs60538646	rs60538646	14	52440086	STYX	-0.131418	0.777236	NA	NA	NA	NA
rs6572814	rs6572814	14	52543421	STYX	-0.130081	0.777899	NA	NA	NA	NA
rs68090074	rs68090074	14	52381395	STYX	0.115829	0.839176	NA	NA	NA	NA
rs7140624	rs7140624	14	52285125	STYX	0.0984993	0.855852	NA	NA	NA	NA
rs7145901	rs7145901	14	52687634	STYX	-0.10626	0.872993	NA	NA	NA	NA
rs7152036	rs7152036	14	52331224	STYX	NA	NA	-0.127643	0.681311	NA	NA
rs7152284	rs7152284	14	52273663	STYX	0.129313	0.840855	NA	NA	NA	NA
rs7155490	rs7155490	14	52937255	STYX	-0.211426	0.49892	NA	NA	NA	NA
rs7155648	rs7155648	14	53168126	STYX	-0.125558	0.840649	NA	NA	NA	NA
rs7156227	rs7156227	14	54055337	STYX	-0.105662	0.838103	NA	NA	NA	NA
rs72688265	rs72688265	14	53547438	STYX	-0.21768	0.833535	NA	NA	NA	NA
rs754423	rs754423	14	52527187	STYX	-0.142589	0.761984	NA	NA	NA	NA
rs75628511	rs75628511	14	52890532	STYX	-0.191755	0.821252	NA	NA	NA	NA
rs76223929	rs76223929	14	52245105	STYX	0.188423	0.865404	NA	NA	NA	NA
rs781351	rs781351	14	52883061	STYX	-0.12095	0.804563	NA	NA	NA	NA
rs781379	rs781379	14	52908825	STYX	-0.231712	0.66397	NA	NA	NA	NA
rs78640321	rs78640321	14	54003489	STYX	0.258317	0.779901	NA	NA	NA	NA
rs78698921	rs78698921	14	54063477	STYX	NA	NA	0.19489	0.690592	NA	NA
rs78883868	rs78883868	14	52379579	STYX	-0.23157	0.447307	NA	NA	NA	NA
rs8005542	rs8005542	14	52412498	STYX	0.127724	0.874251	NA	NA	NA	NA
rs8005983	rs8005983	14	54178936	STYX	0.118638	0.878511	-0.0829719	0.863982	NA	NA
rs8007536	rs8007536	14	53379842	STYX	-0.140345	0.812133	NA	NA	NA	NA
rs8011048	rs8011048	14	52286385	STYX	0.119525	0.782873	NA	NA	NA	NA
rs8011679	rs8011679	14	52714526	STYX	0.146064	0.754856	NA	NA	NA	NA
rs8018322	rs8018322	14	53502201	STYX	NA	NA	-0.0903523	0.880251	NA	NA
rs803010	rs803010	14	52734092	STYX	0.134675	0.792563	NA	NA	NA	NA
rs803013	NA	14	52731945	STYX	-0.130121	0.791661	NA	NA	NA	NA
rs810633	rs810633	14	52741950	STYX	0.12769	0.824777	NA	NA	NA	NA
JHU_14.21021975	rs58571247	14	21021976	SUPT16H	NA	NA	-0.0679938	0.865262	NA	NA
JHU_14.21053061	rs114810430	14	21053062	SUPT16H	0.127721	0.75376	NA	NA	NA	NA
JHU_14.21226762	rs10131504	14	21226763	SUPT16H	-0.109083	0.80789	NA	NA	NA	NA
JHU_14.21273142	rs11156683	14	21273143	SUPT16H	-0.0929325	0.666814	NA	NA	NA	NA
JHU_14.21632557	rs146263420	14	21632558	SUPT16H	NA	NA	-0.0563887	0.821921	NA	NA
JHU_14.22134768	rs12880999	14	22134769	SUPT16H	NA	NA	0.0546081	0.817844	NA	NA
JHU_14.22351405	rs2280756	14	22351406	SUPT16H	0.0586893	0.881033	NA	NA	NA	NA
JHU_14.22378341	rs926031	14	22378342	SUPT16H	0.0941651	0.822315	NA	NA	NA	NA
JHU_14.22602827	rs112653252	14	22602828	SUPT16H	0.132394	0.853299	NA	NA	NA	NA
JHU_14.22611888	rs4982565	14	22611889	SUPT16H	-0.0653687	0.864313	0.064582	0.719408	NA	NA
JHU_14.22611948	rs73589127	14	22611949	SUPT16H	NA	NA	0.0810372	0.706778	NA	NA
kgp5514958	rs10145713	14	21424507	SUPT16H	0.129668	0.610325	NA	NA	NA	NA
rs10145384	rs10145384	14	22052430	SUPT16H	NA	NA	-0.116982	0.575142	NA	NA
rs10146416	rs10146416	14	21519599	SUPT16H	NA	NA	0.0465871	0.877835	NA	NA
rs10147721	rs10147721	14	22381668	SUPT16H	NA	NA	-0.0646639	0.836379	NA	NA
rs10148479	rs10148479	14	21430269	SUPT16H	0.0938546	0.838176	NA	NA	NA	NA
rs10149013	rs10149013	14	22386659	SUPT16H	NA	NA	-0.0646639	0.836379	NA	NA
rs10459428	rs10459428	14	22294079	SUPT16H	NA	NA	0.0936251	0.832035	NA	NA
rs10483261	rs10483261	14	22356551	SUPT16H	0.0586893	0.881033	NA	NA	NA	NA
rs10872856	rs10872856	14	21286675	SUPT16H	NA	NA	-0.0644851	0.798354	NA	NA
rs111987521	rs111987521	14	22629105	SUPT16H	0.0829932	0.870121	NA	NA	NA	NA
rs112578634	rs112578634	14	22660037	SUPT16H	0.0953096	0.832246	NA	NA	NA	NA
rs11626101	rs11626101	14	22611787	SUPT16H	NA	NA	0.0626488	0.816038	NA	NA
rs11627252	rs11627252	14	22153004	SUPT16H	NA	NA	0.0770743	0.63348	NA	NA
rs11851628	rs11851628	14	21877052	SUPT16H	0.0933631	0.856348	NA	NA	NA	NA
rs12431933	rs12431933	14	20970693	SUPT16H	0.15176	0.83961	NA	NA	NA	NA
rs12435882	rs12435882	14	22232479	SUPT16H	0.102782	0.853597	NA	NA	NA	NA
rs12588446	rs12588446	14	22496414	SUPT16H	-0.10364	0.828951	NA	NA	NA	NA
rs1272513	rs1272513	14	21069321	SUPT16H	-0.0569021	0.858225	NA	NA	NA	NA
rs12879695	rs12879695	14	22146832	SUPT16H	NA	NA	0.0407699	0.859175	NA	NA
rs12884608	rs12884608	14	22632184	SUPT16H	-0.0817245	0.780235	NA	NA	NA	NA
rs12885429	rs12885429	14	20969490	SUPT16H	NA	NA	-0.0594016	0.875141	NA	NA
rs12889057	rs12889057	14	22126995	SUPT16H	NA	NA	0.0487126	0.839356	NA	NA
rs12892305	rs12892305	14	21673332	SUPT16H	-0.102728	0.322236	NA	NA	NA	NA
rs12893510	rs12893510	14	21124447	SUPT16H	-0.0699234	0.877205	NA	NA	NA	NA
rs13379046	rs13379046	14	22079209	SUPT16H	NA	NA	-0.0593893	0.771276	NA	NA
rs17099500	rs17099500	14	21502825	SUPT16H	0.0811026	0.630281	NA	NA	NA	NA
rs17103187	rs17103187	14	21747509	SUPT16H	0.132001	0.554951	NA	NA	NA	NA
rs17107973	rs17107973	14	22055032	SUPT16H	NA	NA	-0.0590578	0.876382	NA	NA
rs17111188	rs17111188	14	20869705	SUPT16H	0.100626	0.857827	NA	NA	NA	NA
rs17115614	rs17115614	14	22698492	SUPT16H	-0.0728961	0.790676	NA	NA	NA	NA
rs1713449	rs1713449	14	20841707	SUPT16H	NA	NA	0.0461603	0.849894	NA	NA
rs17182972	rs17182972	14	22433866	SUPT16H	NA	NA	-0.0507794	0.875141	NA	NA
rs17197466	rs17197466	14	22299532	SUPT16H	NA	NA	-0.0622957	0.863082	NA	NA
rs17255668	rs17255668	14	22747483	SUPT16H	NA	NA	0.057561	0.877162	NA	NA
rs17308457	rs17308457	14	21078596	SUPT16H	0.102608	0.753573	NA	NA	NA	NA
rs1754633	rs1754633	14	22002745	SUPT16H	-0.115442	0.815548	NA	NA	NA	NA
rs1760896	rs1760896	14	20877003	SUPT16H	-0.0742048	0.822409	NA	NA	NA	NA
rs1799877	rs1799877	14	21081455	SUPT16H	0.105265	0.728953	NA	NA	NA	NA
rs1952151	rs1952151	14	21540863	SUPT16H	-0.0702951	0.840855	NA	NA	NA	NA
rs1983520	rs1983520	14	22618343	SUPT16H	NA	NA	0.0550858	0.794112	NA	NA
rs2242542	rs2242542	14	22670975	SUPT16H	NA	NA	0.0965619	0.756089	NA	NA
rs2319375	rs2319375	14	21070264	SUPT16H	0.053874	0.867517	NA	NA	NA	NA
rs2320063	rs2320063	14	22327490	SUPT16H	NA	NA	-0.0424877	0.87708	NA	NA
rs2771354	rs2771354	14	21479455	SUPT16H	NA	NA	0.054505	0.83132	NA	NA
rs3811316	rs3811316	14	22483999	SUPT16H	0.113857	0.738104	NA	NA	NA	NA
rs3827932	rs3827932	14	22481705	SUPT16H	-0.05325	0.874418	-0.0435221	0.856658	NA	NA
rs4340239	rs4340239	14	22453915	SUPT16H	0.0835417	0.872201	NA	NA	NA	NA
rs4417485	rs4417485	14	22498449	SUPT16H	0.0750857	0.835145	NA	NA	NA	NA
rs4465523	rs4465523	14	20913523	SUPT16H	NA	NA	0.04686	0.845286	NA	NA
rs4573856	rs4573856	14	22588022	SUPT16H	0.0631035	0.838103	NA	NA	NA	NA
rs4981223	rs4981223	14	20971784	SUPT16H	-0.055728	0.841901	NA	NA	NA	NA
rs4981388	rs4981388	14	22363763	SUPT16H	NA	NA	0.0783062	0.727262	NA	NA
rs4981422	rs4981422	14	22797976	SUPT16H	-0.0627638	0.833767	NA	NA	NA	NA
rs4982619	rs4982619	14	22844970	SUPT16H	-0.0640443	0.863945	NA	NA	NA	NA
rs56067458	rs56067458	14	21096755	SUPT16H	-0.117066	0.83685	NA	NA	NA	NA
rs56131459	rs56131459	14	21081486	SUPT16H	0.0613799	0.861049	NA	NA	NA	NA
rs57515344	rs57515344	14	22746453	SUPT16H	NA	NA	0.0658433	0.85689	NA	NA
rs61642795	rs61642795	14	21275044	SUPT16H	-0.145839	0.782289	NA	NA	NA	NA
rs61732411	rs61732411	14	22134018	SUPT16H	NA	NA	0.0620514	0.821484	NA	NA
rs6571400	rs6571400	14	21240597	SUPT16H	NA	NA	-0.0478951	0.869687	NA	NA
rs6571751	rs6571751	14	21770730	SUPT16H	0.0536551	0.87914	NA	NA	NA	NA
rs7147972	rs7147972	14	22262039	SUPT16H	0.088532	0.855989	NA	NA	NA	NA
rs7151570	rs7151570	14	21284705	SUPT16H	0.0904696	0.835556	NA	NA	NA	NA
rs733290	rs733290	14	22377212	SUPT16H	0.0544482	0.870159	NA	NA	NA	NA
rs73573866	rs73573866	14	21635988	SUPT16H	NA	NA	-0.066539	0.846182	NA	NA
rs73581403	rs73581403	14	21924207	SUPT16H	NA	NA	-0.0849647	0.811391	NA	NA
rs74035435	rs74035435	14	22397230	SUPT16H	NA	NA	-0.0689575	0.873465	NA	NA
rs75826416	rs75826416	14	22363762	SUPT16H	NA	NA	-0.0841586	0.865023	NA	NA
rs78045266	rs78045266	14	22662362	SUPT16H	-0.0937609	0.859448	NA	NA	NA	NA
rs8021748	rs8021748	14	21770914	SUPT16H	0.0872811	0.709089	NA	NA	NA	NA
rs9323066	rs9323066	14	22362142	SUPT16H	0.0582861	0.882295	NA	NA	NA	NA
rs944438	rs944438	14	21164627	SUPT16H	0.0657618	0.838041	NA	NA	NA	NA
JHU_14.69216015	rs194754	14	69216016	SUSD6	NA	NA	-0.130126	0.807334	NA	NA
JHU_14.69327277	rs11620994	14	69327278	SUSD6	NA	NA	0.101542	0.873634	NA	NA
JHU_14.69428760	rs75741941	14	69428761	SUSD6	NA	NA	-0.215892	0.732943	NA	NA
JHU_14.69752158	rs55674833	14	69752159	SUSD6	-0.133721	0.875677	NA	NA	NA	NA
JHU_14.70198416	rs1275826	14	70198417	SUSD6	NA	NA	-0.271988	0.81543	NA	NA
JHU_14.70747658	rs74062897	14	70747659	SUSD6	NA	NA	0.190831	0.873465	NA	NA
JHU_14.70783721	rs8020966	14	70783722	SUSD6	0.153142	0.832276	NA	NA	NA	NA
JHU_14.70795755	rs7157430	14	70795756	SUSD6	-0.36219	0.515362	NA	NA	NA	NA
JHU_14.70823875	NA	14	70823876	SUSD6	-0.151327	0.85922	NA	NA	NA	NA
rs10131362	rs10131362	14	70112341	SUSD6	NA	NA	0.154376	0.879154	NA	NA
rs10149245	rs10149245	14	70436711	SUSD6	0.251124	0.826233	NA	NA	NA	NA
rs10782457	rs10782457	14	69760369	SUSD6	NA	NA	-0.120693	0.865023	NA	NA
rs11158872	rs11158872	14	71091256	SUSD6	NA	NA	-0.118397	0.861093	NA	NA
rs114577946	rs114577946	14	70949626	SUSD6	-0.283592	0.62306	NA	NA	NA	NA
rs1147469	rs1147469	14	69788930	SUSD6	NA	NA	0.164632	0.812327	NA	NA
rs11622845	rs11622845	14	70650225	SUSD6	NA	NA	0.16982	0.844558	NA	NA
rs11624765	rs11624765	14	69749097	SUSD6	-0.189548	0.868411	NA	NA	NA	NA
rs11629094	rs11629094	14	69724181	SUSD6	NA	NA	0.14694	0.740814	NA	NA
rs11850085	rs11850085	14	70553563	SUSD6	-0.149433	0.871312	NA	NA	NA	NA
rs11851586	rs11851586	14	69164958	SUSD6	0.216539	0.488556	NA	NA	NA	NA
rs12147825	rs12147825	14	70789805	SUSD6	0.153142	0.832276	NA	NA	NA	NA
rs12435324	rs12435324	14	70570480	SUSD6	NA	NA	0.153021	0.856704	NA	NA
rs12586591	rs12586591	14	69345647	SUSD6	-0.204023	0.84955	-0.192491	0.771308	NA	NA
rs12889741	rs12889741	14	70886032	SUSD6	0.149745	0.853597	NA	NA	NA	NA
rs150946	rs150946	14	70538689	SUSD6	NA	NA	0.136327	0.831708	NA	NA
rs1571376	rs1571376	14	70672989	SUSD6	-0.134126	0.865794	NA	NA	NA	NA
rs15993	NA	14	69352230	SUSD6	NA	NA	-0.164539	0.823161	NA	NA
rs17106182	rs17106182	14	69184387	SUSD6	NA	NA	0.146643	0.84244	NA	NA
rs17106237	rs17106237	14	69203145	SUSD6	NA	NA	-0.357625	0.170693	NA	NA
rs17106243	rs17106243	14	69205672	SUSD6	NA	NA	-0.322094	0.26365	NA	NA
rs17107024	rs17107024	14	69961658	SUSD6	NA	NA	-0.36596	0.141095	NA	NA
rs17107061	rs17107061	14	69997059	SUSD6	NA	NA	-0.136137	0.873065	NA	NA
rs17107453	rs17107453	14	70388563	SUSD6	0.163314	0.851212	NA	NA	NA	NA
rs17107549	rs17107549	14	70457691	SUSD6	-0.292695	0.73638	-0.266109	0.596202	NA	NA
rs17107766	rs17107766	14	70550950	SUSD6	NA	NA	-0.150023	0.87946	NA	NA
rs17107965	rs17107965	14	70679898	SUSD6	NA	NA	0.220306	0.667844	NA	NA
rs17328	rs17328	14	70275583	SUSD6	NA	NA	0.131122	0.83663	NA	NA
rs174213	rs174213	14	69310512	SUSD6	-0.298212	0.765236	NA	NA	NA	NA
rs17764155	rs17764155	14	69853073	SUSD6	NA	NA	0.118161	0.86349	NA	NA
rs1887146	rs1887146	14	70332971	SUSD6	-0.274193	0.699089	NA	NA	NA	NA
rs194769	rs194769	14	69205251	SUSD6	NA	NA	-0.159756	0.843059	NA	NA
rs1954119	rs1954119	14	69771130	SUSD6	NA	NA	0.113501	0.824978	NA	NA
rs2028103	rs2028103	14	69173252	SUSD6	NA	NA	0.115233	0.857678	NA	NA
rs2169074	rs2169074	14	70546605	SUSD6	0.146952	0.869176	NA	NA	NA	NA
rs2268966	rs2268966	14	69431091	SUSD6	NA	NA	-0.163881	0.819512	NA	NA
rs2268985	rs2268985	14	69404808	SUSD6	NA	NA	-0.155481	0.85524	NA	NA
rs227397	rs227397	14	70407769	SUSD6	NA	NA	0.126909	0.832287	NA	NA
rs227405	rs227405	14	70489680	SUSD6	NA	NA	-0.203515	0.666771	NA	NA
rs227424	rs227424	14	70456804	SUSD6	NA	NA	0.146927	0.803745	NA	NA
rs3759774	rs3759774	14	70828498	SUSD6	0.158778	0.80789	NA	NA	NA	NA
rs382179	rs382179	14	69179829	SUSD6	NA	NA	-0.120721	0.80041	NA	NA
rs4899280	rs4899280	14	69526307	SUSD6	NA	NA	0.110877	0.875141	NA	NA
rs4899365	rs4899365	14	71135027	SUSD6	0.221634	0.849681	0.250634	0.568143	NA	NA
rs56751811	rs56751811	14	70643056	SUSD6	NA	NA	0.174196	0.845942	NA	NA
rs57538879	rs57538879	14	69960929	SUSD6	NA	NA	-0.24175	0.0749415	NA	NA
rs60382595	rs60382595	14	69955251	SUSD6	NA	NA	-0.144714	0.846182	NA	NA
rs61305	rs61305	14	70460031	SUSD6	NA	NA	0.164855	0.731327	NA	NA
rs61641915	rs61641915	14	69177415	SUSD6	NA	NA	-0.146998	0.852515	NA	NA
rs6573960	rs6573960	14	70857022	SUSD6	-0.444535	0.0814036	NA	NA	NA	NA
rs6573961	rs6573961	14	70884553	SUSD6	-0.209803	0.486368	NA	NA	NA	NA
rs7141529	rs7141529	14	69126744	SUSD6	NA	NA	0.121593	0.862399	NA	NA
rs7144307	rs7144307	14	69533837	SUSD6	NA	NA	-0.148887	0.873229	NA	NA
rs7159779	rs7159779	14	70660473	SUSD6	NA	NA	0.218124	0.693774	NA	NA
rs7160839	rs7160839	14	70940766	SUSD6	-0.24527	0.40455	NA	NA	NA	NA
rs72731513	rs72731513	14	69197881	SUSD6	NA	NA	-0.179588	0.71105	NA	NA
rs73276750	rs73276750	14	70587539	SUSD6	-0.140922	0.868146	NA	NA	NA	NA
rs73287931	rs73287931	14	71133762	SUSD6	NA	NA	0.143096	0.831774	NA	NA
rs74059946	rs74059946	14	69777358	SUSD6	0.152949	0.873382	0.168658	0.692728	NA	NA
rs74060136	rs74060136	14	69249129	SUSD6	-0.240061	0.870314	NA	NA	NA	NA
rs75789840	rs75789840	14	69335445	SUSD6	NA	NA	-0.142623	0.844558	NA	NA
rs79188955	rs79188955	14	69217828	SUSD6	NA	NA	-0.221639	0.834199	NA	NA
rs79289252	rs79289252	14	70487910	SUSD6	NA	NA	0.208271	0.803979	NA	NA
rs79872336	rs79872336	14	69621119	SUSD6	NA	NA	-0.180315	0.862332	NA	NA
rs8008521	rs8008521	14	69166038	SUSD6	-0.235301	0.779451	NA	NA	NA	NA
rs897327	rs897327	14	69779227	SUSD6	-0.388967	0.456414	-0.257715	0.729372	NA	NA
rs9646133	rs9646133	14	71096344	SUSD6	NA	NA	-0.123657	0.854324	NA	NA
JHU_14.63724192	rs73268322	14	63724193	SYNE2	-0.572193	0.793313	-0.666316	0.754917	NA	NA
JHU_14.63928580	rs113884249	14	63928581	SYNE2	-0.655988	0.813106	-0.704248	0.826246	NA	NA
JHU_14.63951105	rs74691251	14	63951106	SYNE2	-0.711486	0.787877	-0.67112	0.862332	NA	NA
JHU_14.63958095	rs2356463	14	63958096	SYNE2	NA	NA	-1.01485	0.824489	NA	NA
JHU_14.64025901	NA	14	64025902	SYNE2	0.491068	0.821274	0.491396	0.861929	NA	NA
JHU_14.64258672	NA	14	64258673	SYNE2	-0.435175	0.830445	NA	NA	NA	NA
JHU_14.64313305	rs113389553	14	64313306	SYNE2	0.607976	0.819182	NA	NA	NA	NA
JHU_14.65275258	rs377505159	14	65275259	SYNE2	0.389499	0.870432	NA	NA	NA	NA
JHU_14.65279275	rs389986	14	65279276	SYNE2	-0.533506	0.832024	-0.538421	0.866245	NA	NA
JHU_14.65467555	rs147000688	14	65467556	SYNE2	0.914926	0.774007	1.03336	0.755951	NA	NA
rs10140473	rs10140473	14	64350777	SYNE2	1.14917	0.747239	1.1664	0.799539	NA	NA
rs10144534	rs10144534	14	65145814	SYNE2	0.454896	0.853223	0.527586	0.834335	NA	NA
rs10483764	rs10483764	14	63652792	SYNE2	0.614012	0.877768	NA	NA	NA	NA
rs11851530	rs11851530	14	65520719	SYNE2	-0.481892	0.80057	NA	NA	NA	NA
rs11851645	rs11851645	14	63751605	SYNE2	-0.572251	0.811729	-0.6008	0.836379	NA	NA
rs12589129	rs12589129	14	64263364	SYNE2	0.398433	0.859953	NA	NA	NA	NA
rs17102130	rs17102130	14	65270763	SYNE2	-0.463728	0.879663	NA	NA	NA	NA
rs17102412	rs17102412	14	65594992	SYNE2	-0.392849	0.871104	-0.47385	0.841728	NA	NA
rs17824571	rs17824571	14	63736191	SYNE2	0.70534	0.787877	0.774861	0.78676	NA	NA
rs185527981	rs185527981	14	65204506	SYNE2	1.11824	0.81407	1.39697	0.7248	NA	NA
rs1875053	rs1875053	14	65255018	SYNE2	-0.421692	0.843084	-0.451044	0.857994	NA	NA
rs1980561	rs1980561	14	63386516	SYNE2	0.601239	0.853597	NA	NA	NA	NA
rs2285004	rs2285004	14	65272859	SYNE2	-0.429931	0.78196	-0.511041	0.720255	NA	NA
rs28477601	rs28477601	14	64118940	SYNE2	-0.617398	0.768651	-0.692604	0.755309	NA	NA
rs3783720	rs3783720	14	65475411	SYNE2	0.700894	0.855062	0.882718	0.790121	NA	NA
rs4049	rs4049	14	65279118	SYNE2	-0.424538	0.874278	-0.465424	0.879047	NA	NA
rs4899146	rs4899146	14	65263839	SYNE2	NA	NA	0.583854	0.878065	NA	NA
rs56859650	rs56859650	14	64251825	SYNE2	NA	NA	0.95626	0.797462	NA	NA
rs57259697	rs57259697	14	64467358	SYNE2	-0.735276	0.825198	-0.787941	0.839331	NA	NA
rs58625491	NA	14	63782247	SYNE2	0.586262	0.832311	NA	NA	NA	NA
rs67701069	rs67701069	14	64229313	SYNE2	-0.439763	0.840855	NA	NA	NA	NA
rs7144688	rs7144688	14	64613473	SYNE2	-0.606878	0.871204	-0.744567	0.833512	NA	NA
rs72712595	rs72712595	14	63811336	SYNE2	-0.461975	0.870137	NA	NA	NA	NA
rs73273536	rs73273536	14	65200182	SYNE2	0.515045	0.874574	NA	NA	NA	NA
rs73279816	rs73279816	14	65348375	SYNE2	-0.519963	0.78149	NA	NA	NA	NA
rs74060062	rs74060062	14	63832804	SYNE2	0.887103	0.859329	1.13632	0.787965	NA	NA
rs74061618	rs74061618	14	63675424	SYNE2	NA	NA	-0.686798	0.862775	NA	NA
rs75616773	rs75616773	14	63954521	SYNE2	NA	NA	-1.01485	0.824489	NA	NA
rs76431846	rs76431846	14	63812791	SYNE2	-0.681999	0.750707	NA	NA	NA	NA
JHU_14.95121819	NA	14	95121820	SYNE3	NA	NA	-0.157154	0.843059	NA	NA
JHU_14.95443408	rs201144330	14	95443409	SYNE3	NA	NA	0.232162	0.571407	NA	NA
JHU_14.95494849	rs12894363	14	95494850	SYNE3	0.135422	0.810777	NA	NA	NA	NA
JHU_14.95502263	rs8015157	14	95502264	SYNE3	0.139208	0.691074	NA	NA	NA	NA
JHU_14.95539765	rs4905274	14	95539766	SYNE3	-0.248139	0.50963	NA	NA	NA	NA
JHU_14.95666309	rs1187619	14	95666310	SYNE3	NA	NA	-0.235753	0.86349	NA	NA
JHU_14.95797314	rs60708257	14	95797315	SYNE3	NA	NA	-0.177171	0.78793	NA	NA
JHU_14.95797318	rs58060012	14	95797319	SYNE3	NA	NA	-0.194653	0.733227	NA	NA
JHU_14.95797340	rs59206711	14	95797341	SYNE3	NA	NA	-0.194653	0.733227	NA	NA
JHU_14.95797487	NA	14	95797488	SYNE3	NA	NA	-0.194653	0.733227	NA	NA
JHU_14.95797501	rs35969566	14	95797502	SYNE3	NA	NA	-0.186148	0.748254	NA	NA
JHU_14.95946788	rs145341569	14	95946789	SYNE3	-0.213504	0.822481	NA	NA	NA	NA
JHU_14.95991241	rs150451109	14	95991242	SYNE3	NA	NA	0.308408	0.829087	NA	NA
JHU_14.96205764	rs116433494	14	96205765	SYNE3	NA	NA	-0.361638	0.784774	NA	NA
JHU_14.96345178	rs74085708	14	96345179	SYNE3	NA	NA	0.24042	0.794945	NA	NA
JHU_14.96395840	rs12586682	14	96395841	SYNE3	NA	NA	0.154153	0.773643	NA	NA
JHU_14.96426183	rs115574780	14	96426184	SYNE3	-0.177634	0.875518	-0.292317	0.764586	NA	NA
kgp7762772	rs11848284	14	95801931	SYNE3	NA	NA	-0.158171	0.86932	NA	NA
rs10137032	rs10137032	14	95800202	SYNE3	NA	NA	0.188328	0.732558	NA	NA
rs10139932	rs10139932	14	94910363	SYNE3	-0.111794	0.882048	NA	NA	NA	NA
rs10147447	rs10147447	14	95675223	SYNE3	-0.106907	0.859448	NA	NA	NA	NA
rs10151915	rs10151915	14	95940878	SYNE3	-0.153752	0.851451	NA	NA	NA	NA
rs10162578	rs10162578	14	95922182	SYNE3	-0.159438	0.834407	NA	NA	NA	NA
rs11160244	rs11160244	14	95854937	SYNE3	-0.319985	0.508726	-0.289752	0.844558	NA	NA
rs11160253	rs11160253	14	95992786	SYNE3	NA	NA	-0.273347	0.486391	NA	NA
rs11160255	rs11160255	14	96003069	SYNE3	NA	NA	-0.210068	0.818414	NA	NA
rs112651148	rs112651148	14	95353485	SYNE3	-0.239774	0.737797	NA	NA	NA	NA
rs114341813	rs114341813	14	95173672	SYNE3	0.18558	0.650394	NA	NA	NA	NA
rs11622015	rs11622015	14	95878800	SYNE3	NA	NA	-0.173711	0.7623	NA	NA
rs11626974	rs11626974	14	96058156	SYNE3	0.164724	0.807527	NA	NA	NA	NA
rs11628959	rs11628959	14	95943833	SYNE3	NA	NA	0.167949	0.785452	NA	NA
rs11629061	rs11629061	14	95481996	SYNE3	0.136484	0.845516	NA	NA	NA	NA
rs1187624	rs1187624	14	95666029	SYNE3	NA	NA	-0.235753	0.86349	NA	NA
rs1187739	rs1187739	14	95949056	SYNE3	0.192625	0.774007	NA	NA	NA	NA
rs12431494	rs12431494	14	95993386	SYNE3	NA	NA	-0.135709	0.856157	NA	NA
rs12432435	NA	14	96107176	SYNE3	-0.136175	0.851022	NA	NA	NA	NA
rs1243496	rs1243496	14	95265864	SYNE3	NA	NA	0.220779	0.857767	NA	NA
rs1243561	rs1243561	14	95369886	SYNE3	0.141029	0.859444	NA	NA	NA	NA
rs1243564	rs1243564	14	95375001	SYNE3	0.0983115	0.876861	NA	NA	NA	NA
rs1243573	rs1243573	14	95379583	SYNE3	0.17757	0.75348	NA	NA	NA	NA
rs1243582	rs1243582	14	95386073	SYNE3	0.126471	0.784496	NA	NA	NA	NA
rs12587772	rs12587772	14	95837284	SYNE3	NA	NA	0.143628	0.87993	NA	NA
rs12891219	rs12891219	14	95497723	SYNE3	0.141821	0.735049	NA	NA	NA	NA
rs12891900	rs12891900	14	94930956	SYNE3	-0.160102	0.84477	NA	NA	NA	NA
rs17090939	rs17090939	14	94939550	SYNE3	NA	NA	-0.258088	0.81296	NA	NA
rs17092380	rs17092380	14	95920382	SYNE3	-0.11669	0.842846	NA	NA	NA	NA
rs17784102	rs17784102	14	96253809	SYNE3	NA	NA	-0.232478	0.821484	NA	NA
rs1884084	rs1884084	14	95110017	SYNE3	0.346876	0.630847	NA	NA	NA	NA
rs2010649	rs2010649	14	95803335	SYNE3	NA	NA	0.188394	0.720255	NA	NA
rs2069575	rs2069575	14	96702587	SYNE3	0.164728	0.844561	NA	NA	NA	NA
rs2069577	rs2069577	14	96703347	SYNE3	-0.117415	0.792034	NA	NA	NA	NA
rs2145497	rs2145497	14	94891641	SYNE3	-0.16781	0.86829	NA	NA	NA	NA
rs2145976	rs2145976	14	96003881	SYNE3	NA	NA	0.211153	0.767628	NA	NA
rs2275554	rs2275554	14	96871104	SYNE3	NA	NA	0.233287	0.831114	NA	NA
rs2295653	rs2295653	14	94929149	SYNE3	-0.196469	0.620606	NA	NA	NA	NA
rs2353567	rs2353567	14	95478823	SYNE3	0.09247	0.880491	NA	NA	NA	NA
rs2369443	rs2369443	14	96411318	SYNE3	NA	NA	0.180059	0.731767	NA	NA
rs28623532	rs28623532	14	95233438	SYNE3	NA	NA	-0.170772	0.821154	NA	NA
rs34476570	rs34476570	14	96535290	SYNE3	0.167609	0.875212	NA	NA	NA	NA
rs34544216	rs34544216	14	95992666	SYNE3	NA	NA	0.190018	0.636888	NA	NA
rs35578596	rs35578596	14	95435236	SYNE3	NA	NA	0.180336	0.849105	NA	NA
rs373582027	rs373582027	14	95883464	SYNE3	NA	NA	0.22489	0.746377	NA	NA
rs3893427	rs3893427	14	95392331	SYNE3	-0.10882	0.861355	NA	NA	NA	NA
rs4349080	rs4349080	14	96732887	SYNE3	NA	NA	0.266145	0.76084	NA	NA
rs4905467	rs4905467	14	96684959	SYNE3	NA	NA	-0.209333	0.738526	NA	NA
rs4905470	rs4905470	14	96693211	SYNE3	NA	NA	-0.211486	0.744023	NA	NA
rs57262174	rs57262174	14	96370846	SYNE3	-0.133194	0.743997	NA	NA	NA	NA
rs58883854	rs58883854	14	95393401	SYNE3	NA	NA	0.16773	0.86932	NA	NA
rs60152752	rs60152752	14	96348397	SYNE3	NA	NA	0.198791	0.792213	NA	NA
rs6575456	rs6575456	14	95184352	SYNE3	NA	NA	0.164665	0.774397	NA	NA
rs6575518	rs6575518	14	95979277	SYNE3	-0.127836	0.861086	NA	NA	NA	NA
rs71431666	rs71431666	14	95266847	SYNE3	0.23342	0.841901	0.286294	0.864547	NA	NA
rs7144405	rs7144405	14	95765267	SYNE3	-0.217484	0.832868	NA	NA	NA	NA
rs7152296	rs7152296	14	94960384	SYNE3	NA	NA	-0.22133	0.762914	NA	NA
rs7154371	rs7154371	14	95976585	SYNE3	-0.333478	0.380321	NA	NA	NA	NA
rs7155379	rs7155379	14	96402921	SYNE3	NA	NA	0.14813	0.846053	NA	NA
rs7155612	rs7155612	14	95976755	SYNE3	-0.22885	0.468147	NA	NA	NA	NA
rs7158782	rs7158782	14	96169131	SYNE3	NA	NA	0.174231	0.874991	NA	NA
rs7160831	rs7160831	14	96389173	SYNE3	-0.113044	0.873476	NA	NA	NA	NA
rs7161418	rs7161418	14	95479889	SYNE3	-0.193665	0.648506	NA	NA	NA	NA
rs73340709	rs73340709	14	96395920	SYNE3	NA	NA	0.289322	0.68458	NA	NA
rs73350181	rs73350181	14	96192182	SYNE3	NA	NA	-0.200506	0.729973	NA	NA
rs74086457	rs74086457	14	96874362	SYNE3	NA	NA	0.252779	0.833017	NA	NA
rs74330809	rs74330809	14	95291113	SYNE3	NA	NA	-0.194228	0.87265	NA	NA
rs78212965	rs78212965	14	95370616	SYNE3	NA	NA	-0.279869	0.827239	NA	NA
rs79046782	rs79046782	14	96220340	SYNE3	-0.240417	0.731347	NA	NA	NA	NA
rs79514735	rs79514735	14	96169901	SYNE3	NA	NA	-0.191451	0.838194	NA	NA
rs79842376	rs79842376	14	96183496	SYNE3	NA	NA	-0.270676	0.873214	NA	NA
rs8003642	rs8003642	14	95796020	SYNE3	NA	NA	-0.188667	0.741283	NA	NA
rs8004609	rs8004609	14	96730969	SYNE3	-0.149961	0.871868	NA	NA	NA	NA
rs8004620	rs8004620	14	95263461	SYNE3	0.249897	0.838041	NA	NA	NA	NA
rs8014681	rs8014681	14	95775202	SYNE3	0.151668	0.747239	0.224782	0.582765	NA	NA
rs8019430	rs8019430	14	96436026	SYNE3	NA	NA	0.192087	0.844299	NA	NA
rs8020119	rs8020119	14	95123185	SYNE3	NA	NA	-0.231548	0.867514	NA	NA
rs8020368	rs8020368	14	95943548	SYNE3	NA	NA	0.171804	0.795109	NA	NA
rs911684	rs911684	14	96037980	SYNE3	0.1276	0.8563	NA	NA	NA	NA
rs990777	NA	14	95102892	SYNE3	-0.16622	0.840616	NA	NA	NA	NA
JHU_14.70271421	rs112757397	14	70271422	SYNJ2BP	0.273619	0.862653	NA	NA	NA	NA
JHU_14.70747481	NA	14	70747482	SYNJ2BP	NA	NA	-0.173999	0.758549	NA	NA
JHU_14.70795755	rs7157430	14	70795756	SYNJ2BP	0.245771	0.813416	NA	NA	NA	NA
JHU_14.71232480	NA	14	71232481	SYNJ2BP	0.176003	0.834765	NA	NA	NA	NA
JHU_14.71461147	rs5015190	14	71461148	SYNJ2BP	0.222756	0.666305	0.17715	0.68275	NA	NA
rs1005543	rs1005543	14	70492846	SYNJ2BP	NA	NA	0.146734	0.826714	NA	NA
rs10150936	rs10150936	14	71162467	SYNJ2BP	0.278827	0.872863	NA	NA	NA	NA
rs11158820	rs11158820	14	70347348	SYNJ2BP	NA	NA	-0.140813	0.8761	NA	NA
rs11158880	rs11158880	14	71186642	SYNJ2BP	0.111553	0.879066	NA	NA	NA	NA
rs114577946	rs114577946	14	70949626	SYNJ2BP	0.194313	0.840855	NA	NA	NA	NA
rs12050332	rs12050332	14	70653224	SYNJ2BP	NA	NA	0.10399	0.876965	NA	NA
rs12435978	rs12435978	14	70523925	SYNJ2BP	NA	NA	0.171533	0.841993	NA	NA
rs12896855	rs12896855	14	71382134	SYNJ2BP	0.216566	0.741798	0.206373	0.524434	NA	NA
rs1476611	rs1476611	14	71696037	SYNJ2BP	0.211577	0.876853	NA	NA	NA	NA
rs17093729	rs17093729	14	71552352	SYNJ2BP	NA	NA	0.127668	0.795495	NA	NA
rs17107549	rs17107549	14	70457691	SYNJ2BP	0.234555	0.815175	NA	NA	NA	NA
rs17108666	rs17108666	14	71352456	SYNJ2BP	NA	NA	-0.318331	0.498122	NA	NA
rs17175227	rs17175227	14	70502050	SYNJ2BP	NA	NA	-0.282032	0.772745	NA	NA
rs1990037	rs1990037	14	71314581	SYNJ2BP	-0.134517	0.87825	NA	NA	NA	NA
rs2281663	rs2281663	14	70490264	SYNJ2BP	NA	NA	0.146053	0.783588	NA	NA
rs2332432	rs2332432	14	71082233	SYNJ2BP	NA	NA	-0.160796	0.786238	NA	NA
rs2756966	rs2756966	14	69984560	SYNJ2BP	NA	NA	0.167547	0.594801	NA	NA
rs41286546	rs41286546	14	70512210	SYNJ2BP	NA	NA	-0.223234	0.755014	NA	NA
rs61305	rs61305	14	70460031	SYNJ2BP	-0.166084	0.80529	-0.119124	0.858192	NA	NA
rs61324119	rs61324119	14	70203463	SYNJ2BP	NA	NA	-0.131164	0.758816	NA	NA
rs61978208	rs61978208	14	70645308	SYNJ2BP	NA	NA	-0.137889	0.812856	NA	NA
rs6573960	rs6573960	14	70857022	SYNJ2BP	0.267086	0.735735	NA	NA	NA	NA
rs68122299	rs68122299	14	70647209	SYNJ2BP	NA	NA	-0.183606	0.813528	NA	NA
rs7144832	rs7144832	14	71179771	SYNJ2BP	-0.151535	0.695066	NA	NA	NA	NA
rs7155247	rs7155247	14	71575201	SYNJ2BP	-0.188726	0.83098	NA	NA	NA	NA
rs7156194	rs7156194	14	71698616	SYNJ2BP	-0.161487	0.881459	NA	NA	NA	NA
rs72725792	rs72725792	14	70309038	SYNJ2BP	NA	NA	0.206508	0.794436	NA	NA
rs73286949	rs73286949	14	70326908	SYNJ2BP	NA	NA	0.101039	0.880019	NA	NA
rs79289252	rs79289252	14	70487910	SYNJ2BP	-0.19855	0.870159	NA	NA	NA	NA
rs8010945	rs8010945	14	70514219	SYNJ2BP	NA	NA	-0.131195	0.802922	NA	NA
rs8012912	rs8012912	14	70474207	SYNJ2BP	NA	NA	0.109616	0.857344	NA	NA
rs8020841	rs8020841	14	70512159	SYNJ2BP	NA	NA	-0.107596	0.862421	NA	NA
JHU_14.91370549	rs111269953	14	91370550	TC2N	NA	NA	0.904455	0.877569	NA	NA
JHU_14.91881695	NA	14	91881696	TC2N	-0.7778	0.677625	-0.656701	0.823317	NA	NA
JHU_14.91890430	rs114586854	14	91890431	TC2N	-0.86197	0.878287	-1.05361	0.808333	NA	NA
JHU_14.91938654	rs76420043	14	91938655	TC2N	NA	NA	-0.738796	0.857102	NA	NA
rs10142622	rs10142622	14	93230284	TC2N	NA	NA	-0.559795	0.737292	NA	NA
rs10146046	rs10146046	14	92083078	TC2N	0.461536	0.869105	0.464264	0.875969	NA	NA
rs1051340	rs1051340	14	92441066	TC2N	NA	NA	0.61074	0.866245	NA	NA
rs11626672	rs11626672	14	91785657	TC2N	0.800683	0.779901	0.69296	0.86067	NA	NA
rs11629223	rs11629223	14	91254042	TC2N	-0.509974	0.873195	NA	NA	NA	NA
rs1285651	rs1285651	14	92140980	TC2N	0.524989	0.836651	NA	NA	NA	NA
rs1285838	rs1285838	14	91877512	TC2N	-0.718804	0.757017	-0.585011	0.871502	NA	NA
rs1286305	rs1286305	14	91281064	TC2N	0.51989	0.860404	0.540062	0.856852	NA	NA
rs12886234	rs12886234	14	92326270	TC2N	-0.467805	0.834359	NA	NA	NA	NA
rs12893943	rs12893943	14	91257741	TC2N	-0.62725	0.737294	-0.482158	0.880245	NA	NA
rs17127363	rs17127363	14	91881540	TC2N	-0.895168	0.825049	-0.83422	0.86277	NA	NA
rs1743152	rs1743152	14	92079008	TC2N	0.44157	0.821683	0.400464	0.86932	NA	NA
rs2160080	rs2160080	14	92374487	TC2N	0.631129	0.878368	0.714771	0.847563	NA	NA
rs2256767	rs2256767	14	92399288	TC2N	NA	NA	-0.466738	0.849486	NA	NA
rs2268000	rs2268000	14	92390365	TC2N	NA	NA	-0.486287	0.868002	NA	NA
rs2402044	NA	14	92070607	TC2N	0.460055	0.857557	NA	NA	NA	NA
rs2430371	rs2430371	14	92391345	TC2N	NA	NA	0.570393	0.863585	NA	NA
rs2498825	rs2498825	14	92377131	TC2N	0.654772	0.870845	0.733219	0.840219	NA	NA
rs28722138	rs28722138	14	91394006	TC2N	-0.815869	0.817953	NA	NA	NA	NA
rs56152605	rs56152605	14	93031325	TC2N	NA	NA	0.448956	0.85009	NA	NA
rs58447051	rs58447051	14	92141022	TC2N	0.575943	0.761325	0.638345	0.678647	NA	NA
rs58591200	rs58591200	14	92127872	TC2N	-0.806033	0.880795	NA	NA	NA	NA
rs7153606	rs7153606	14	91311045	TC2N	NA	NA	0.47474	0.848761	NA	NA
rs7157038	rs7157038	14	93202028	TC2N	0.526815	0.781843	NA	NA	NA	NA
rs7160308	rs7160308	14	91780251	TC2N	0.886649	0.857827	0.929409	0.851163	NA	NA
rs74083894	rs74083894	14	91371708	TC2N	0.74877	0.840095	NA	NA	NA	NA
rs741198	rs741198	14	92367411	TC2N	-0.653947	0.801231	-0.700198	0.770397	NA	NA
rs74908274	rs74908274	14	91619238	TC2N	1.03135	0.836372	1.43388	0.547401	NA	NA
rs8006841	rs8006841	14	91684625	TC2N	0.826326	0.830449	1.28294	0.302172	NA	NA
rs8015982	rs8015982	14	91846680	TC2N	-0.577191	0.753335	NA	NA	NA	NA
rs941845	rs941845	14	92054070	TC2N	0.469977	0.860683	0.468452	0.871354	NA	NA
JHU_14.95341929	rs10138352	14	95341930	TCL1A	1.55986	0.857638	NA	NA	NA	NA
JHU_14.95681361	rs717902	14	95681362	TCL1A	-1.53824	0.835551	NA	NA	NA	NA
JHU_14.95689808	NA	14	95689809	TCL1A	NA	NA	-1.22708	0.855209	NA	NA
JHU_14.95837260	rs145645216	14	95837261	TCL1A	NA	NA	-0.972294	0.843035	NA	NA
JHU_14.96145570	NA	14	96145571	TCL1A	NA	NA	1.5953	0.846182	NA	NA
JHU_14.96205764	rs116433494	14	96205765	TCL1A	1.63971	0.771467	NA	NA	NA	NA
JHU_14.96224161	rs370773150	14	96224162	TCL1A	-0.615242	0.867679	NA	NA	NA	NA
JHU_14.96281213	rs56007746	14	96281214	TCL1A	1.11308	0.823209	NA	NA	NA	NA
JHU_14.96283388	rs61981104	14	96283389	TCL1A	1.06925	0.832858	NA	NA	NA	NA
JHU_14.96283652	NA	14	96283653	TCL1A	1.06925	0.832858	NA	NA	NA	NA
JHU_14.96395840	rs12586682	14	96395841	TCL1A	-0.58845	0.849291	NA	NA	NA	NA
JHU_14.96405631	rs748781	14	96405632	TCL1A	-0.965659	0.856854	-0.969334	0.874771	NA	NA
JHU_14.96924657	rs375369605	14	96924658	TCL1A	1.09488	0.86913	NA	NA	NA	NA
JHU_14.96942859	NA	14	96942860	TCL1A	1.43	0.807625	NA	NA	NA	NA
JHU_14.97083405	NA	14	97083406	TCL1A	1.17969	0.83685	1.1436	0.868597	NA	NA
JHU_14.97094761	rs17094236	14	97094762	TCL1A	0.616345	0.877112	NA	NA	NA	NA
JHU_14.97098496	rs55896710	14	97098497	TCL1A	0.904392	0.729421	NA	NA	NA	NA
JHU_14.97098503	NA	14	97098504	TCL1A	0.883648	0.751211	NA	NA	NA	NA
rs111242844	rs111242844	14	95304938	TCL1A	0.992097	0.761171	NA	NA	NA	NA
rs11160219	rs11160219	14	95335491	TCL1A	0.743811	0.834359	NA	NA	NA	NA
rs11629061	rs11629061	14	95481996	TCL1A	NA	NA	-0.802525	0.857037	NA	NA
rs1187739	rs1187739	14	95949056	TCL1A	0.937562	0.853537	1.1557	0.772745	NA	NA
rs17091967	rs17091967	14	95717610	TCL1A	NA	NA	-0.869835	0.688945	NA	NA
rs17092380	rs17092380	14	95920382	TCL1A	NA	NA	-0.685062	0.855307	NA	NA
rs1954422	rs1954422	14	95469906	TCL1A	0.880102	0.877365	NA	NA	NA	NA
rs1957122	rs1957122	14	96421117	TCL1A	NA	NA	-0.870027	0.855005	NA	NA
rs1957930	rs1957930	14	96283554	TCL1A	-0.591788	0.85411	NA	NA	NA	NA
rs1959053	rs1959053	14	96673409	TCL1A	NA	NA	-0.716382	0.807564	NA	NA
rs234592	rs234592	14	97087097	TCL1A	-0.826177	0.800746	NA	NA	NA	NA
rs4905250	rs4905250	14	95333711	TCL1A	-1.01722	0.840855	NA	NA	NA	NA
rs4905392	rs4905392	14	96265651	TCL1A	0.972302	0.835554	NA	NA	NA	NA
rs4905472	rs4905472	14	96696638	TCL1A	1.1594	0.811454	NA	NA	NA	NA
rs55754303	rs55754303	14	97097951	TCL1A	0.946303	0.812133	NA	NA	NA	NA
rs56152739	rs56152739	14	96654055	TCL1A	NA	NA	-0.833628	0.855163	NA	NA
rs57262174	rs57262174	14	96370846	TCL1A	-0.931249	0.475961	-0.836387	0.695234	NA	NA
rs60693274	rs60693274	14	95298998	TCL1A	0.66599	0.880881	NA	NA	NA	NA
rs61982582	rs61982582	14	96649774	TCL1A	1.35624	0.844531	1.36649	0.863585	NA	NA
rs66707045	rs66707045	14	95548066	TCL1A	NA	NA	-1.24472	0.796315	NA	NA
rs7153853	rs7153853	14	96261774	TCL1A	0.779575	0.822409	NA	NA	NA	NA
rs7154826	rs7154826	14	96323281	TCL1A	-0.951745	0.86867	NA	NA	NA	NA
rs7158186	rs7158186	14	96642598	TCL1A	-1.08192	0.728953	NA	NA	NA	NA
rs7160148	rs7160148	14	96968604	TCL1A	0.642967	0.876261	0.724256	0.857102	NA	NA
rs7160831	rs7160831	14	96389173	TCL1A	-0.696272	0.847959	NA	NA	NA	NA
rs73353099	rs73353099	14	97059612	TCL1A	1.14191	0.858891	NA	NA	NA	NA
rs74330809	rs74330809	14	95291113	TCL1A	1.00911	0.804656	NA	NA	NA	NA
rs79514735	rs79514735	14	96169901	TCL1A	0.749193	0.877485	NA	NA	NA	NA
rs8003642	rs8003642	14	95796020	TCL1A	-0.650278	0.870642	-0.731908	0.849258	NA	NA
rs8012238	rs8012238	14	95836846	TCL1A	NA	NA	0.651866	0.875141	NA	NA
rs875910	rs875910	14	95802594	TCL1A	-0.755189	0.868071	NA	NA	NA	NA
rs945456	rs945456	14	95688959	TCL1A	NA	NA	-0.605127	0.875149	NA	NA
rs9671369	rs9671369	14	95906321	TCL1A	NA	NA	0.824517	0.863148	NA	NA
JHU_14.89483953	rs4465547	14	89483954	TDP1	-0.187321	0.78643	NA	NA	NA	NA
JHU_14.89579844	rs56061509	14	89579845	TDP1	NA	NA	0.117081	0.873465	NA	NA
JHU_14.89583263	rs112081732	14	89583264	TDP1	-0.315086	0.825049	NA	NA	NA	NA
JHU_14.89626569	rs60570667	14	89626570	TDP1	NA	NA	0.226875	0.737292	NA	NA
JHU_14.89633547	rs73319291	14	89633548	TDP1	-0.255178	0.877569	NA	NA	NA	NA
JHU_14.89755557	rs79339013	14	89755558	TDP1	NA	NA	-0.115808	0.870537	NA	NA
JHU_14.89802559	NA	14	89802560	TDP1	NA	NA	-0.272359	0.767333	NA	NA
JHU_14.89821546	NA	14	89821547	TDP1	-0.349237	0.828758	NA	NA	NA	NA
JHU_14.89821862	rs112139394	14	89821863	TDP1	-0.345216	0.84854	NA	NA	NA	NA
JHU_14.89849825	rs12588090	14	89849826	TDP1	0.251899	0.832858	NA	NA	NA	NA
JHU_14.90097940	rs201292636	14	90097941	TDP1	-0.30209	0.750944	NA	NA	NA	NA
JHU_14.90522845	rs77735737	14	90522846	TDP1	NA	NA	0.177236	0.836959	NA	NA
JHU_14.90665769	NA	14	90665770	TDP1	-0.167075	0.872875	NA	NA	NA	NA
JHU_14.90765742	rs8004573	14	90765743	TDP1	-0.148554	0.8762	NA	NA	NA	NA
JHU_14.90946309	rs114687740	14	90946310	TDP1	NA	NA	0.247483	0.466874	NA	NA
JHU_14.91055247	rs1286472	14	91055248	TDP1	NA	NA	0.110291	0.863926	NA	NA
JHU_14.91490022	NA	14	91490023	TDP1	NA	NA	-0.0983509	0.841994	NA	NA
kgp5092723	rs12892565	14	91297790	TDP1	-0.16084	0.860398	NA	NA	NA	NA
kgp8483662	NA	14	90708472	TDP1	NA	NA	0.113183	0.852292	NA	NA
rs10130500	rs10130500	14	89910375	TDP1	NA	NA	0.22995	0.780559	NA	NA
rs10133171	rs10133171	14	89592955	TDP1	0.195067	0.812988	NA	NA	NA	NA
rs10144918	rs10144918	14	89601565	TDP1	NA	NA	-0.175468	0.855163	NA	NA
rs10148621	rs10148621	14	89894880	TDP1	-0.204424	0.808893	NA	NA	NA	NA
rs1018593	rs1018593	14	89610043	TDP1	0.201267	0.772867	NA	NA	NA	NA
rs112263977	NA	14	91210262	TDP1	NA	NA	-0.15977	0.858192	NA	NA
rs112599894	rs112599894	14	89776559	TDP1	-0.379529	0.530286	NA	NA	NA	NA
rs11625056	rs11625056	14	90629947	TDP1	0.208968	0.838538	NA	NA	NA	NA
rs11627559	rs11627559	14	89609023	TDP1	NA	NA	-0.162251	0.804301	NA	NA
rs11846050	rs11846050	14	89811286	TDP1	0.211211	0.854804	NA	NA	NA	NA
rs1286305	rs1286305	14	91281064	TDP1	NA	NA	0.140557	0.793253	NA	NA
rs1287404	rs1287404	14	89983256	TDP1	NA	NA	-0.114137	0.848647	NA	NA
rs1296093	rs1296093	14	91482205	TDP1	NA	NA	0.087968	0.875655	NA	NA
rs17125514	rs17125514	14	89665763	TDP1	-0.171924	0.776913	NA	NA	NA	NA
rs17798879	rs17798879	14	89921391	TDP1	0.319521	0.857547	NA	NA	NA	NA
rs2182471	rs2182471	14	89749124	TDP1	-0.169569	0.879105	-0.116106	0.877465	NA	NA
rs2241121	rs2241121	14	89826113	TDP1	-0.261049	0.682516	NA	NA	NA	NA
rs3737035	rs3737035	14	90745422	TDP1	NA	NA	-0.182231	0.88026	NA	NA
rs3825664	rs3825664	14	89878926	TDP1	NA	NA	-0.18725	0.772745	NA	NA
rs3825674	rs3825674	14	89641855	TDP1	-0.191043	0.76627	NA	NA	NA	NA
rs4430676	rs4430676	14	90315193	TDP1	NA	NA	0.124891	0.840038	NA	NA
rs4533204	rs4533204	14	89892467	TDP1	-0.260108	0.874418	-0.233581	0.72144	NA	NA
rs4904741	rs4904741	14	91486024	TDP1	NA	NA	-0.118409	0.774901	NA	NA
rs55843630	rs55843630	14	89464899	TDP1	0.229747	0.822315	NA	NA	NA	NA
rs57949722	rs57949722	14	90097489	TDP1	-0.30209	0.750944	NA	NA	NA	NA
rs61101041	rs61101041	14	91106757	TDP1	-0.191764	0.848281	NA	NA	NA	NA
rs6575060	rs6575060	14	89852988	TDP1	-0.230326	0.853016	NA	NA	NA	NA
rs6575121	rs6575121	14	90740274	TDP1	-0.209073	0.634137	NA	NA	NA	NA
rs7147341	rs7147341	14	89747473	TDP1	NA	NA	0.148297	0.808473	NA	NA
rs7151233	rs7151233	14	89848357	TDP1	NA	NA	-0.112285	0.849573	NA	NA
rs72703631	rs72703631	14	89880697	TDP1	NA	NA	-0.227915	0.855091	NA	NA
rs74502087	rs74502087	14	89478932	TDP1	0.212303	0.861049	NA	NA	NA	NA
rs76481041	rs76481041	14	90294862	TDP1	-0.288713	0.832276	-0.209877	0.78626	NA	NA
rs77413174	rs77413174	14	89484097	TDP1	0.226294	0.838341	NA	NA	NA	NA
rs78020868	rs78020868	14	89819145	TDP1	NA	NA	0.227953	0.764225	NA	NA
rs78886799	rs78886799	14	90778225	TDP1	-0.249505	0.839053	NA	NA	NA	NA
rs8005836	rs8005836	14	90295697	TDP1	NA	NA	0.127248	0.616317	NA	NA
rs8006788	rs8006788	14	89743927	TDP1	-0.290886	0.868529	NA	NA	NA	NA
rs8007882	rs8007882	14	90741182	TDP1	-0.21409	0.548641	NA	NA	NA	NA
rs8011758	rs8011758	14	89626459	TDP1	-0.177927	0.785854	NA	NA	NA	NA
rs8017825	rs8017825	14	89474929	TDP1	-0.176575	0.842846	NA	NA	NA	NA
rs927617	rs927617	14	89600010	TDP1	0.156507	0.874095	NA	NA	NA	NA
JHU_14.103683050	rs4598840	14	103683051	TDRD9	NA	NA	0.571317	0.873611	NA	NA
JHU_14.103758916	NA	14	103758917	TDRD9	NA	NA	0.917642	0.877931	NA	NA
JHU_14.103768193	NA	14	103768194	TDRD9	0.690779	0.864939	0.762699	0.81874	NA	NA
JHU_14.104349317	NA	14	104349318	TDRD9	0.891032	0.66835	NA	NA	NA	NA
JHU_14.104366526	rs60242182	14	104366527	TDRD9	0.941211	0.825049	NA	NA	NA	NA
JHU_14.104406013	NA	14	104406014	TDRD9	NA	NA	0.655017	0.8276	NA	NA
JHU_14.104434133	rs8004485	14	104434134	TDRD9	1.11712	0.58561	0.733577	0.878839	NA	NA
JHU_14.104471231	rs9671924	14	104471232	TDRD9	1.05448	0.640727	NA	NA	NA	NA
JHU_14.104515091	rs11623353	14	104515092	TDRD9	NA	NA	-1.50843	0.691766	NA	NA
JHU_14.104515452	rs61997598	14	104515453	TDRD9	NA	NA	-1.42277	0.114224	NA	NA
JHU_14.104645232	NA	14	104645233	TDRD9	NA	NA	-0.714787	0.845689	NA	NA
JHU_14.104689596	rs74087235	14	104689597	TDRD9	NA	NA	0.749982	0.844558	NA	NA
JHU_14.104710045	rs182974616	14	104710046	TDRD9	NA	NA	0.700571	0.856516	NA	NA
JHU_14.104731520	NA	14	104731521	TDRD9	NA	NA	0.70883	0.855005	NA	NA
JHU_14.105388181	NA	14	105388182	TDRD9	1.0394	0.85637	NA	NA	NA	NA
rs10131792	rs10131792	14	104429226	TDRD9	0.822244	0.839134	NA	NA	NA	NA
rs10141374	rs10141374	14	104437920	TDRD9	0.650748	0.879445	NA	NA	NA	NA
rs113162246	rs113162246	14	105026774	TDRD9	-0.955394	0.877365	NA	NA	NA	NA
rs11628289	rs11628289	14	105080065	TDRD9	NA	NA	-0.587869	0.851909	NA	NA
rs11628717	rs11628717	14	104482637	TDRD9	NA	NA	-1.19944	0.248784	NA	NA
rs116835977	rs116835977	14	104360908	TDRD9	NA	NA	-0.9278	0.819102	NA	NA
rs12436665	rs12436665	14	104453989	TDRD9	1.17497	0.476663	0.740664	0.870941	NA	NA
rs12586395	rs12586395	14	103726502	TDRD9	NA	NA	0.786766	0.79416	NA	NA
rs12589669	rs12589669	14	104484646	TDRD9	NA	NA	-1.53365	0.713501	NA	NA
rs12882886	rs12882886	14	104884970	TDRD9	NA	NA	-0.698169	0.743007	NA	NA
rs12885878	NA	14	104007555	TDRD9	0.537673	0.854804	NA	NA	NA	NA
rs12891929	rs12891929	14	104974107	TDRD9	-0.59862	0.850511	NA	NA	NA	NA
rs12896116	rs12896116	14	104983370	TDRD9	0.511536	0.875582	NA	NA	NA	NA
rs2208431	rs2208431	14	104402336	TDRD9	NA	NA	-0.580519	0.780485	NA	NA
rs28718558	NA	14	104624342	TDRD9	NA	NA	0.607444	0.875141	NA	NA
rs34058091	rs34058091	14	105042927	TDRD9	NA	NA	0.874835	0.86989	NA	NA
rs4900577	rs4900577	14	103924817	TDRD9	-0.899634	0.858235	NA	NA	NA	NA
rs55906115	rs55906115	14	105278849	TDRD9	0.661285	0.784916	NA	NA	NA	NA
rs59729652	rs59729652	14	104756479	TDRD9	NA	NA	-1.07642	0.725572	NA	NA
rs59766306	rs59766306	14	105149067	TDRD9	NA	NA	-1.1826	0.87265	NA	NA
rs61998879	NA	14	105044233	TDRD9	1.28714	0.829707	1.4354	0.750479	NA	NA
rs7146717	rs7146717	14	103954727	TDRD9	-0.899634	0.858235	NA	NA	NA	NA
rs7159256	rs7159256	14	104625327	TDRD9	NA	NA	-1.15759	0.833081	NA	NA
rs7160392	rs7160392	14	104847585	TDRD9	NA	NA	-1.13179	0.677483	NA	NA
rs73364217	rs73364217	14	104708910	TDRD9	NA	NA	0.587533	0.829523	NA	NA
rs75250286	rs75250286	14	104378328	TDRD9	-1.09984	0.85602	NA	NA	NA	NA
rs77148774	rs77148774	14	104891830	TDRD9	NA	NA	-0.843217	0.859403	NA	NA
rs77249927	rs77249927	14	103821398	TDRD9	NA	NA	-0.904671	0.868282	NA	NA
rs77971640	rs77971640	14	105445428	TDRD9	-0.824114	0.865642	NA	NA	NA	NA
rs78120876	rs78120876	14	104830246	TDRD9	NA	NA	-0.629819	0.786108	NA	NA
rs78729611	rs78729611	14	103588679	TDRD9	NA	NA	1.33961	0.822796	NA	NA
rs79334433	rs79334433	14	104893946	TDRD9	NA	NA	-0.836707	0.862399	NA	NA
rs8008557	rs8008557	14	104790133	TDRD9	NA	NA	0.532106	0.855326	NA	NA
rs8013596	rs8013596	14	104187612	TDRD9	-0.580387	0.834904	NA	NA	NA	NA
rs8018649	rs8018649	14	104350756	TDRD9	NA	NA	-0.656488	0.760188	NA	NA
JHU_14.101872465	rs2275015	14	101872466	TECPR2	NA	NA	-0.0935446	0.805963	NA	NA
JHU_14.101879262	rs8012270	14	101879263	TECPR2	NA	NA	-0.141416	0.796213	NA	NA
JHU_14.102001176	rs113581300	14	102001177	TECPR2	-0.225263	0.830599	NA	NA	NA	NA
JHU_14.102058502	rs111907297	14	102058503	TECPR2	-0.22276	0.874149	NA	NA	NA	NA
JHU_14.102096962	rs116799979	14	102096963	TECPR2	NA	NA	-0.172292	0.772384	NA	NA
JHU_14.102152813	NA	14	102152814	TECPR2	-0.117588	0.881049	NA	NA	NA	NA
JHU_14.102192212	rs150318876	14	102192213	TECPR2	NA	NA	-0.219789	0.656037	NA	NA
JHU_14.102281462	rs66607339	14	102281463	TECPR2	NA	NA	-0.116439	0.827392	NA	NA
JHU_14.102684668	rs74082260	14	102684669	TECPR2	0.131146	0.869244	NA	NA	NA	NA
JHU_14.102730567	rs76755023	14	102730568	TECPR2	NA	NA	-0.100432	0.867748	NA	NA
JHU_14.102776948	rs112425533	14	102776949	TECPR2	-0.135583	0.769132	NA	NA	NA	NA
JHU_14.102942717	rs75398705	14	102942718	TECPR2	NA	NA	-0.125172	0.768744	NA	NA
JHU_14.102979534	rs138272622	14	102979535	TECPR2	0.264033	0.804776	NA	NA	NA	NA
JHU_14.102989876	rs11626438	14	102989877	TECPR2	0.154034	0.847959	NA	NA	NA	NA
JHU_14.103290724	rs115244661	14	103290725	TECPR2	NA	NA	-0.200871	0.777912	NA	NA
JHU_14.103374468	rs7152158	14	103374469	TECPR2	0.120789	0.877768	NA	NA	NA	NA
JHU_14.103439789	rs34188407	14	103439790	TECPR2	NA	NA	-0.147569	0.856795	NA	NA
JHU_14.103465613	rs35256586	14	103465614	TECPR2	0.211145	0.872809	NA	NA	NA	NA
JHU_14.103468948	rs7145348	14	103468949	TECPR2	NA	NA	-0.178897	0.780559	NA	NA
JHU_14.103498875	rs28619945	14	103498876	TECPR2	-0.107512	0.86939	NA	NA	NA	NA
JHU_14.103662797	rs77659183	14	103662798	TECPR2	NA	NA	-0.18965	0.843521	NA	NA
JHU_14.103763985	rs115728304	14	103763986	TECPR2	0.293318	0.803059	NA	NA	NA	NA
JHU_14.103774126	rs373031749	14	103774127	TECPR2	NA	NA	-0.093266	0.85497	NA	NA
rs10133615	rs10133615	14	103222676	TECPR2	0.131346	0.820042	NA	NA	NA	NA
rs10134022	rs10134022	14	103493868	TECPR2	0.109341	0.862786	NA	NA	NA	NA
rs10146864	rs10146864	14	103916642	TECPR2	0.183863	0.748593	NA	NA	NA	NA
rs11160640	rs11160640	14	101866028	TECPR2	NA	NA	0.104821	0.806412	NA	NA
rs116017131	rs116017131	14	102096211	TECPR2	-0.18541	0.800422	-0.175601	0.62963	NA	NA
rs116212153	NA	14	103588222	TECPR2	NA	NA	0.13733	0.829428	NA	NA
rs12879051	rs12879051	14	103717951	TECPR2	NA	NA	-0.0961398	0.811004	NA	NA
rs12895058	rs12895058	14	103005891	TECPR2	NA	NA	-0.164722	0.856545	NA	NA
rs12897609	rs12897609	14	103709974	TECPR2	NA	NA	0.0928553	0.878779	NA	NA
rs17609426	rs17609426	14	103775948	TECPR2	NA	NA	-0.093266	0.85497	NA	NA
rs1885406	rs1885406	14	103415405	TECPR2	0.213719	0.879119	NA	NA	NA	NA
rs1955615	rs1955615	14	101930417	TECPR2	0.130357	0.841552	NA	NA	NA	NA
rs1999610	rs1999610	14	101871125	TECPR2	NA	NA	-0.0934377	0.801198	NA	NA
rs2031233	rs2031233	14	102810628	TECPR2	NA	NA	-0.114621	0.767333	NA	NA
rs2144066	rs2144066	14	101938855	TECPR2	NA	NA	0.144236	0.622355	NA	NA
rs2225677	rs2225677	14	101860240	TECPR2	NA	NA	0.133025	0.410294	NA	NA
rs2250794	rs2250794	14	102415731	TECPR2	NA	NA	0.104325	0.783588	NA	NA
rs2297067	NA	14	103566785	TECPR2	NA	NA	-0.182309	0.880542	NA	NA
rs2771369	rs2771369	14	103682578	TECPR2	0.126138	0.821778	NA	NA	NA	NA
rs28514471	rs28514471	14	101930357	TECPR2	0.135883	0.860115	NA	NA	NA	NA
rs4906111	rs4906111	14	101859654	TECPR2	NA	NA	-0.171623	0.254	NA	NA
rs4906262	rs4906262	14	103232809	TECPR2	-0.116755	0.882145	NA	NA	NA	NA
rs55700852	NA	14	103002327	TECPR2	0.177175	0.664698	NA	NA	NA	NA
rs56305318	rs56305318	14	103941392	TECPR2	0.179745	0.758711	NA	NA	NA	NA
rs7155050	rs7155050	14	102153398	TECPR2	-0.126704	0.867973	NA	NA	NA	NA
rs7159225	rs7159225	14	101870611	TECPR2	NA	NA	-0.152479	0.560481	NA	NA
rs7160945	rs7160945	14	102242072	TECPR2	-0.159438	0.734163	-0.127549	0.721873	NA	NA
rs72711306	rs72711306	14	101936976	TECPR2	NA	NA	0.140559	0.806058	NA	NA
rs7359142	rs7359142	14	101835195	TECPR2	NA	NA	0.09406	0.855163	NA	NA
rs751837	rs751837	14	103484825	TECPR2	0.114323	0.848014	NA	NA	NA	NA
rs75625207	rs75625207	14	101951229	TECPR2	NA	NA	0.171885	0.875556	NA	NA
rs77697190	rs77697190	14	103846799	TECPR2	NA	NA	-0.170462	0.790121	NA	NA
rs79500011	NA	14	102004643	TECPR2	-0.192517	0.843194	NA	NA	NA	NA
rs8009019	rs8009019	14	103769595	TECPR2	NA	NA	0.106642	0.766006	NA	NA
rs8010285	rs8010285	14	103229494	TECPR2	-0.157787	0.862653	NA	NA	NA	NA
rs8019453	rs8019453	14	101910778	TECPR2	-0.288625	0.588906	NA	NA	NA	NA
rs941726	rs941726	14	103249676	TECPR2	0.106542	0.877365	NA	NA	NA	NA
JHU_14.20197374	NA	14	20197375	TEP1	-0.291463	0.85572	0.16365	0.88006	NA	NA
JHU_14.20263384	NA	14	20263385	TEP1	NA	NA	0.120556	0.796463	NA	NA
JHU_14.20292484	rs1780870	14	20292485	TEP1	NA	NA	0.134906	0.851617	NA	NA
JHU_14.20335664	rs7145148	14	20335665	TEP1	NA	NA	-0.123139	0.87977	NA	NA
JHU_14.20336787	rs61188848	14	20336788	TEP1	NA	NA	0.128005	0.877569	NA	NA
JHU_14.20337809	NA	14	20337810	TEP1	NA	NA	0.165116	0.855209	NA	NA
JHU_14.20343496	NA	14	20343497	TEP1	NA	NA	-0.104506	0.880377	NA	NA
JHU_14.20710094	rs35055545	14	20710095	TEP1	0.122099	0.863767	NA	NA	NA	NA
JHU_14.20873539	rs111675106	14	20873540	TEP1	NA	NA	0.190592	0.573782	NA	NA
JHU_14.20901813	rs12897016	14	20901814	TEP1	0.264362	0.837102	NA	NA	NA	NA
JHU_14.21122148	rs7143903	14	21122149	TEP1	0.204917	0.850032	NA	NA	NA	NA
JHU_14.21208820	rs77879214	14	21208821	TEP1	-0.162141	0.872373	NA	NA	NA	NA
JHU_14.21416999	NA	14	21417000	TEP1	NA	NA	-0.140383	0.870322	NA	NA
JHU_14.21451240	NA	14	21451241	TEP1	0.135537	0.86791	NA	NA	NA	NA
JHU_14.21615842	NA	14	21615843	TEP1	0.253737	0.452291	NA	NA	NA	NA
JHU_14.21631163	rs67536953	14	21631164	TEP1	NA	NA	-0.0805951	0.875141	NA	NA
JHU_14.21771019	NA	14	21771020	TEP1	0.279642	0.807252	NA	NA	NA	NA
kgp2163158	rs1713457	14	20850156	TEP1	NA	NA	0.165294	0.486488	NA	NA
rs10138629	rs10138629	14	21171545	TEP1	NA	NA	-0.124272	0.857767	NA	NA
rs10142804	rs10142804	14	21343164	TEP1	NA	NA	-0.0676808	0.880037	NA	NA
rs10145636	rs10145636	14	21271573	TEP1	-0.155507	0.817767	NA	NA	NA	NA
rs10148442	rs10148442	14	20719360	TEP1	-0.231179	0.632884	NA	NA	NA	NA
rs1045922	rs1045922	14	21250124	TEP1	NA	NA	0.119988	0.844558	NA	NA
rs114064896	rs114064896	14	20248671	TEP1	-0.286908	0.874418	-0.175198	0.87387	NA	NA
rs11538171	rs11538171	14	21464935	TEP1	NA	NA	0.122741	0.836379	NA	NA
rs115414820	rs115414820	14	20389039	TEP1	NA	NA	-0.115954	0.858562	NA	NA
rs11847654	rs11847654	14	21215997	TEP1	-0.320771	0.515874	NA	NA	NA	NA
rs11851004	rs11851004	14	20712322	TEP1	-0.121509	0.877268	NA	NA	NA	NA
rs12431763	rs12431763	14	20512898	TEP1	0.166376	0.690725	NA	NA	NA	NA
rs1243442	rs1243442	14	21484183	TEP1	NA	NA	-0.0913622	0.834627	NA	NA
rs1243473	rs1243473	14	21544274	TEP1	NA	NA	-0.115523	0.816586	NA	NA
rs1243474	rs1243474	14	21589611	TEP1	-0.140213	0.85878	NA	NA	NA	NA
rs1243689	rs1243689	14	21060205	TEP1	NA	NA	-0.170649	0.840184	NA	NA
rs12437363	rs12437363	14	20694079	TEP1	-0.156803	0.852056	NA	NA	NA	NA
rs12890226	rs12890226	14	21236837	TEP1	NA	NA	-0.103977	0.789087	NA	NA
rs12891553	rs12891553	14	20692188	TEP1	-0.145531	0.761303	NA	NA	NA	NA
rs1319954	NA	14	20347564	TEP1	0.159815	0.841224	NA	NA	NA	NA
rs1429539	rs1429539	14	21052259	TEP1	0.149682	0.744075	NA	NA	NA	NA
rs1686533	NA	14	20352378	TEP1	-0.187256	0.877081	NA	NA	NA	NA
rs17099500	rs17099500	14	21502825	TEP1	NA	NA	-0.0933937	0.78109	NA	NA
rs17111534	rs17111534	14	20897882	TEP1	NA	NA	0.0786426	0.82707	NA	NA
rs17113756	rs17113756	14	21052621	TEP1	-0.219989	0.863274	NA	NA	NA	NA
rs17114296	NA	14	20213937	TEP1	-0.29373	0.681542	NA	NA	NA	NA
rs17114699	rs17114699	14	21158910	TEP1	-0.161125	0.810953	NA	NA	NA	NA
rs1713456	rs1713456	14	20850093	TEP1	NA	NA	0.118958	0.524976	NA	NA
rs17211285	rs17211285	14	20692453	TEP1	-0.149382	0.753086	NA	NA	NA	NA
rs17211691	rs17211691	14	21215600	TEP1	0.183234	0.834904	NA	NA	NA	NA
rs17277221	rs17277221	14	20692574	TEP1	-0.145531	0.761303	NA	NA	NA	NA
rs17277228	rs17277228	14	20692643	TEP1	-0.145531	0.761303	NA	NA	NA	NA
rs1780935	rs1780935	14	20346017	TEP1	-0.192458	0.88125	NA	NA	NA	NA
rs1888563	rs1888563	14	21209871	TEP1	0.159889	0.806991	NA	NA	NA	NA
rs1952819	rs1952819	14	20524255	TEP1	0.173281	0.868911	NA	NA	NA	NA
rs1953225	rs1953225	14	20897676	TEP1	NA	NA	0.0815074	0.83575	NA	NA
rs2067648	rs2067648	14	20979022	TEP1	NA	NA	-0.128693	0.875063	NA	NA
rs2319381	rs2319381	14	21152293	TEP1	-0.16046	0.85795	NA	NA	NA	NA
rs2635540	NA	14	20258891	TEP1	NA	NA	0.113424	0.87029	NA	NA
rs2775220	rs2775220	14	20512772	TEP1	-0.151612	0.806019	NA	NA	NA	NA
rs2945461	rs2945461	14	20863070	TEP1	NA	NA	0.0941858	0.868003	NA	NA
rs34693535	rs34693535	14	20692291	TEP1	-0.145531	0.761303	NA	NA	NA	NA
rs34725281	rs34725281	14	21816432	TEP1	NA	NA	-0.173879	0.861538	NA	NA
rs35086737	rs35086737	14	21304920	TEP1	0.146925	0.876689	NA	NA	NA	NA
rs370759618	rs370759618	14	21486054	TEP1	NA	NA	0.174089	0.187476	NA	NA
rs3748352	rs3748352	14	21510244	TEP1	0.140534	0.847141	NA	NA	NA	NA
rs4981361	rs4981361	14	21620695	TEP1	0.217267	0.826454	NA	NA	NA	NA
rs4981720	rs4981720	14	20539305	TEP1	NA	NA	-0.0864603	0.853101	NA	NA
rs55916178	rs55916178	14	21063924	TEP1	NA	NA	0.152512	0.863855	NA	NA
rs56960933	rs56960933	14	20788192	TEP1	0.193002	0.695767	NA	NA	NA	NA
rs59120409	rs59120409	14	21623604	TEP1	0.240026	0.858082	NA	NA	NA	NA
rs59758752	rs59758752	14	21453611	TEP1	0.189272	0.850254	0.144965	0.691604	NA	NA
rs61744857	rs61744857	14	21546354	TEP1	NA	NA	0.139466	0.840075	NA	NA
rs61996982	rs61996982	14	20667289	TEP1	NA	NA	0.0941459	0.772745	NA	NA
rs6571499	rs6571499	14	21341149	TEP1	NA	NA	0.094743	0.781745	NA	NA
rs7140961	NA	14	20795715	TEP1	0.182785	0.732457	NA	NA	NA	NA
rs7143351	rs7143351	14	21493663	TEP1	NA	NA	0.124714	0.769331	NA	NA
rs7143633	NA	14	21549893	TEP1	0.170517	0.874217	NA	NA	NA	NA
rs7157897	rs7157897	14	20668817	TEP1	NA	NA	-0.0922906	0.800703	NA	NA
rs72671215	rs72671215	14	20712642	TEP1	0.21893	0.85602	NA	NA	NA	NA
rs75776982	rs75776982	14	20780114	TEP1	0.201099	0.743997	NA	NA	NA	NA
rs762042	rs762042	14	21224885	TEP1	0.270664	0.849342	NA	NA	NA	NA
rs76496435	rs76496435	14	20666041	TEP1	NA	NA	0.126366	0.790036	NA	NA
rs77255726	NA	14	20348309	TEP1	0.258425	0.845028	NA	NA	NA	NA
rs77418176	rs77418176	14	20665878	TEP1	NA	NA	0.116044	0.841004	NA	NA
rs78323844	rs78323844	14	20757838	TEP1	-0.287122	0.865124	NA	NA	NA	NA
rs79246438	rs79246438	14	20798284	TEP1	0.182785	0.732457	NA	NA	NA	NA
rs79342230	rs79342230	14	20996110	TEP1	-0.186236	0.879672	NA	NA	NA	NA
rs79798350	rs79798350	14	20978721	TEP1	NA	NA	-0.128693	0.875063	NA	NA
rs8005245	rs8005245	14	20586042	TEP1	NA	NA	-0.0912562	0.878834	NA	NA
rs8016734	rs8016734	14	20976841	TEP1	0.14678	0.784595	NA	NA	NA	NA
rs9323534	rs9323534	14	20586432	TEP1	NA	NA	-0.0959367	0.739622	NA	NA
rs944440	rs944440	14	21207556	TEP1	0.278334	0.51688	NA	NA	NA	NA
JHU_14.104895821	rs55653907	14	104895822	TEX22	NA	NA	-0.650233	0.792078	NA	NA
JHU_14.105078278	rs56013109	14	105078279	TEX22	1.24477	0.742246	NA	NA	NA	NA
JHU_14.105149701	NA	14	105149702	TEX22	0.837437	0.874975	NA	NA	NA	NA
JHU_14.105322533	NA	14	105322534	TEX22	-1.2445	0.67552	NA	NA	NA	NA
JHU_14.105344110	rs78118267	14	105344111	TEX22	-1.26491	0.611611	NA	NA	NA	NA
JHU_14.105348038	NA	14	105348039	TEX22	-1.1286	0.800822	NA	NA	NA	NA
JHU_14.105395428	NA	14	105395429	TEX22	-0.509055	0.861712	NA	NA	NA	NA
JHU_14.105695807	rs79981810	14	105695808	TEX22	NA	NA	-0.630714	0.824527	NA	NA
JHU_14.105695853	rs2816645	14	105695854	TEX22	NA	NA	-0.492908	0.872139	NA	NA
JHU_14.105953323	NA	14	105953324	TEX22	NA	NA	-0.62143	0.851379	NA	NA
JHU_14.106029589	rs78820438	14	106029590	TEX22	NA	NA	-0.595899	0.848816	NA	NA
JHU_14.106312982	rs17113417	14	106312983	TEX22	NA	NA	-0.725045	0.871837	NA	NA
JHU_14.106477725	rs67403491	14	106477726	TEX22	NA	NA	0.607613	0.817314	NA	NA
JHU_14.106480442	NA	14	106480443	TEX22	NA	NA	0.539231	0.86914	NA	NA
JHU_14.106485153	NA	14	106485154	TEX22	NA	NA	0.540165	0.87387	NA	NA
JHU_14.106525488	NA	14	106525489	TEX22	NA	NA	-0.92805	0.712305	NA	NA
JHU_14.106525503	NA	14	106525504	TEX22	NA	NA	-0.91582	0.732254	NA	NA
JHU_14.106525767	NA	14	106525768	TEX22	NA	NA	-0.92805	0.712305	NA	NA
JHU_14.106525797	NA	14	106525798	TEX22	NA	NA	-0.92805	0.712305	NA	NA
JHU_14.106530281	rs67977883	14	106530282	TEX22	NA	NA	-0.773441	0.801267	NA	NA
JHU_14.106531052	rs111986858	14	106531053	TEX22	NA	NA	-0.773441	0.801267	NA	NA
JHU_14.106531410	rs146155929	14	106531411	TEX22	NA	NA	-0.736199	0.875455	NA	NA
JHU_14.106531718	NA	14	106531719	TEX22	NA	NA	-0.773441	0.801267	NA	NA
JHU_14.106582663	NA	14	106582664	TEX22	NA	NA	-1.06592	0.849391	NA	NA
JHU_14.106709353	rs116723355	14	106709354	TEX22	NA	NA	0.91031	0.850612	NA	NA
JHU_14.106711001	NA	14	106711002	TEX22	NA	NA	0.508077	0.829428	NA	NA
JHU_14.106724436	NA	14	106724437	TEX22	NA	NA	0.538065	0.877562	NA	NA
JHU_14.106784319	NA	14	106784320	TEX22	NA	NA	-0.769817	0.838275	NA	NA
JHU_14.106787646	rs139586197	14	106787647	TEX22	NA	NA	1.00168	0.865082	NA	NA
JHU_14.106809040	NA	14	106809041	TEX22	NA	NA	-0.752076	0.852889	NA	NA
JHU_14.106819113	NA	14	106819114	TEX22	0.645204	0.867973	NA	NA	NA	NA
JHU_14.106821819	NA	14	106821820	TEX22	NA	NA	1.05986	0.860703	NA	NA
JHU_14.106858187	rs141296945	14	106858188	TEX22	0.738679	0.858256	NA	NA	NA	NA
kgp19520261	rs748358	14	105404593	TEX22	NA	NA	0.823071	0.821114	NA	NA
kgp19601358	NA	14	106845487	TEX22	-0.798319	0.829179	-0.722007	0.86932	NA	NA
rs10143851	rs10143851	14	105954335	TEX22	-0.551445	0.777809	NA	NA	NA	NA
rs114800977	rs114800977	14	104894496	TEX22	-0.53549	0.786757	NA	NA	NA	NA
rs2304755	NA	14	105344568	TEX22	-1.16915	0.743272	NA	NA	NA	NA
rs2338385	NA	14	106642928	TEX22	NA	NA	0.568136	0.868288	NA	NA
rs28684681	NA	14	104937554	TEX22	-1.04935	0.51989	NA	NA	NA	NA
rs28828387	NA	14	106593859	TEX22	NA	NA	0.542617	0.874583	NA	NA
rs33925946	rs33925946	14	105271836	TEX22	-0.573909	0.838517	NA	NA	NA	NA
rs34108925	rs34108925	14	106416056	TEX22	NA	NA	0.778059	0.87956	NA	NA
rs35509750	NA	14	105851374	TEX22	0.635184	0.861286	NA	NA	NA	NA
rs3825761	rs3825761	14	105638931	TEX22	0.641701	0.812133	0.712195	0.742222	NA	NA
rs3922890	rs3922890	14	105156410	TEX22	-0.940949	0.7502	NA	NA	NA	NA
rs4077165	rs4077165	14	105040896	TEX22	-0.600071	0.825383	NA	NA	NA	NA
rs4077166	rs4077166	14	105040916	TEX22	-0.521628	0.864695	NA	NA	NA	NA
rs4432208	rs4432208	14	105191915	TEX22	-0.726732	0.844176	NA	NA	NA	NA
rs4983411	rs4983411	14	105916797	TEX22	0.507644	0.8734	NA	NA	NA	NA
rs4983559	rs4983559	14	105277209	TEX22	0.510664	0.86706	NA	NA	NA	NA
rs4983625	rs4983625	14	105909527	TEX22	NA	NA	0.594053	0.8756	NA	NA
rs55997540	NA	14	105556940	TEX22	NA	NA	-0.536801	0.857102	NA	NA
rs6576055	rs6576055	14	105090000	TEX22	-0.642142	0.854978	NA	NA	NA	NA
rs6576056	rs6576056	14	105137291	TEX22	NA	NA	-0.596419	0.704139	NA	NA
rs7143077	rs7143077	14	105278420	TEX22	NA	NA	-0.653575	0.861337	NA	NA
rs7146454	rs7146454	14	105170003	TEX22	NA	NA	-0.649916	0.867131	NA	NA
rs7160273	rs7160273	14	105168775	TEX22	NA	NA	-0.56409	0.859143	NA	NA
rs72705796	rs72705796	14	105590369	TEX22	-0.909795	0.847202	NA	NA	NA	NA
rs74092815	rs74092815	14	106515970	TEX22	NA	NA	0.546201	0.840184	NA	NA
rs7493964	rs7493964	14	105943999	TEX22	-0.580383	0.795523	NA	NA	NA	NA
rs75442513	rs75442513	14	105040821	TEX22	-0.734955	0.857278	NA	NA	NA	NA
rs8003187	rs8003187	14	104865071	TEX22	-0.754551	0.790364	NA	NA	NA	NA
rs8021311	rs8021311	14	105906073	TEX22	0.523024	0.877112	NA	NA	NA	NA
rs920499	rs920499	14	105366499	TEX22	-1.16651	0.752681	NA	NA	NA	NA
JHU_14.75533083	NA	14	75533084	TGFB3	NA	NA	-0.349576	0.86989	NA	NA
JHU_14.75599099	rs374365959	14	75599100	TGFB3	NA	NA	-0.265017	0.829668	NA	NA
JHU_14.75791638	rs8020207	14	75791639	TGFB3	-0.929919	0.754643	NA	NA	NA	NA
JHU_14.76356278	rs115255488	14	76356279	TGFB3	NA	NA	-0.478081	0.86132	NA	NA
JHU_14.76530925	rs11621270	14	76530926	TGFB3	NA	NA	0.488929	0.86034	NA	NA
JHU_14.76582857	rs61979215	14	76582858	TGFB3	-0.680694	0.772154	-0.538586	0.688999	NA	NA
JHU_14.76668904	rs61979250	14	76668905	TGFB3	NA	NA	0.405108	0.820582	NA	NA
JHU_14.76886912	NA	14	76886913	TGFB3	NA	NA	-0.559418	0.858316	NA	NA
JHU_14.77375144	rs113922244	14	77375145	TGFB3	-0.538299	0.879839	NA	NA	NA	NA
exm1116052	rs3742778	14	75538217	TGFB3	NA	NA	0.287826	0.864619	NA	NA
rs1004578	rs1004578	14	77219310	TGFB3	-0.622174	0.733632	NA	NA	NA	NA
rs10133689	rs10133689	14	75605055	TGFB3	NA	NA	0.326723	0.876965	NA	NA
rs10134442	rs10134442	14	75841937	TGFB3	0.457707	0.7711	NA	NA	NA	NA
rs10141736	rs10141736	14	75822218	TGFB3	0.589251	0.702455	NA	NA	NA	NA
rs10146482	rs10146482	14	75574087	TGFB3	NA	NA	0.287826	0.864619	NA	NA
rs10148743	rs10148743	14	77024981	TGFB3	NA	NA	0.353613	0.862833	NA	NA
rs10431720	rs10431720	14	75871657	TGFB3	0.383634	0.798333	NA	NA	NA	NA
rs11159175	rs11159175	14	76571855	TGFB3	-0.589697	0.794942	NA	NA	NA	NA
rs114076238	rs114076238	14	75690861	TGFB3	NA	NA	0.385835	0.822836	NA	NA
rs114630966	rs114630966	14	75966221	TGFB3	NA	NA	0.471038	0.868641	NA	NA
rs114829239	rs114829239	14	75516351	TGFB3	NA	NA	-0.629583	0.834026	NA	NA
rs11621362	rs11621362	14	76530910	TGFB3	0.329063	0.877731	NA	NA	NA	NA
rs11621363	rs11621363	14	76530921	TGFB3	0.329063	0.877731	NA	NA	NA	NA
rs11623206	rs11623206	14	76750175	TGFB3	-0.372353	0.831372	NA	NA	NA	NA
rs116683838	NA	14	75428381	TGFB3	NA	NA	-0.59813	0.828884	NA	NA
rs116814703	rs116814703	14	75701439	TGFB3	NA	NA	-0.654658	0.834795	NA	NA
rs11844179	rs11844179	14	75676634	TGFB3	NA	NA	0.384351	0.609805	NA	NA
rs119076	rs119076	14	75572419	TGFB3	NA	NA	-0.319029	0.692453	NA	NA
rs12435391	rs12435391	14	75601737	TGFB3	NA	NA	0.366793	0.807474	NA	NA
rs12587183	rs12587183	14	76531913	TGFB3	-0.501398	0.786757	NA	NA	NA	NA
rs12590782	rs12590782	14	77147676	TGFB3	-0.80822	0.617622	NA	NA	NA	NA
rs12895755	rs12895755	14	75795136	TGFB3	NA	NA	0.470878	0.767259	NA	NA
rs12897371	rs12897371	14	76026019	TGFB3	0.363957	0.879707	NA	NA	NA	NA
rs1474505	rs1474505	14	77338532	TGFB3	0.384497	0.824407	NA	NA	NA	NA
rs1676272	rs1676272	14	77097675	TGFB3	NA	NA	0.411914	0.844558	NA	NA
rs1676286	rs1676286	14	77055013	TGFB3	-0.417014	0.847871	NA	NA	NA	NA
rs17103079	rs17103079	14	75683411	TGFB3	NA	NA	-0.335655	0.855005	NA	NA
rs17103483	rs17103483	14	76046230	TGFB3	NA	NA	-0.318339	0.790101	NA	NA
rs175006	rs175006	14	75445499	TGFB3	NA	NA	-0.379043	0.829158	NA	NA
rs175425	rs175425	14	75626131	TGFB3	NA	NA	-0.282877	0.804858	NA	NA
rs175707	rs175707	14	75978121	TGFB3	0.340392	0.868411	NA	NA	NA	NA
rs175889	rs175889	14	76296009	TGFB3	-0.765206	0.871483	-0.571215	0.863855	NA	NA
rs2197480	rs2197480	14	76625442	TGFB3	-0.367542	0.878018	NA	NA	NA	NA
rs2216094	rs2216094	14	77157516	TGFB3	-0.725827	0.664889	NA	NA	NA	NA
rs2242618	rs2242618	14	75901136	TGFB3	-0.773109	0.786913	NA	NA	NA	NA
rs2246454	NA	14	76618827	TGFB3	0.368447	0.878032	NA	NA	NA	NA
rs2361291	rs2361291	14	76957132	TGFB3	0.59577	0.758765	NA	NA	NA	NA
rs2543361	rs2543361	14	76593690	TGFB3	NA	NA	0.276711	0.870553	NA	NA
rs3742768	rs3742768	14	75759060	TGFB3	NA	NA	0.378638	0.804858	NA	NA
rs3759738	rs3759738	14	75983051	TGFB3	0.429727	0.873443	NA	NA	NA	NA
rs4533197	rs4533197	14	75762198	TGFB3	NA	NA	0.30583	0.857037	NA	NA
rs4649	rs4649	14	75601663	TGFB3	NA	NA	0.393054	0.852292	NA	NA
rs4899603	rs4899603	14	77158464	TGFB3	-0.725827	0.664889	NA	NA	NA	NA
rs4899604	rs4899604	14	77161305	TGFB3	-0.422586	0.816986	NA	NA	NA	NA
rs56207842	rs56207842	14	76760644	TGFB3	-0.57636	0.723881	NA	NA	NA	NA
rs59306173	rs59306173	14	77357003	TGFB3	-0.605948	0.832739	NA	NA	NA	NA
rs60195711	rs60195711	14	77167587	TGFB3	0.390636	0.881152	NA	NA	NA	NA
rs60415199	rs60415199	14	77295101	TGFB3	-0.491089	0.878468	NA	NA	NA	NA
rs71431119	NA	14	76567779	TGFB3	0.361981	0.871253	NA	NA	NA	NA
rs7149028	rs7149028	14	75862771	TGFB3	-0.587236	0.808977	NA	NA	NA	NA
rs7153232	rs7153232	14	76021669	TGFB3	NA	NA	0.323452	0.866092	NA	NA
rs7153685	rs7153685	14	75949628	TGFB3	-0.446252	0.779655	NA	NA	NA	NA
rs72721660	rs72721660	14	75859513	TGFB3	-0.566966	0.831242	NA	NA	NA	NA
rs72729619	rs72729619	14	76697444	TGFB3	NA	NA	0.357549	0.733111	NA	NA
rs7303	rs7303	14	75520065	TGFB3	NA	NA	0.347482	0.837336	NA	NA
rs73299800	rs73299800	14	75877873	TGFB3	0.626463	0.840919	NA	NA	NA	NA
rs74065251	rs74065251	14	75985687	TGFB3	0.553088	0.712627	NA	NA	NA	NA
rs74790528	rs74790528	14	75863217	TGFB3	-0.69866	0.861404	NA	NA	NA	NA
rs75888608	rs75888608	14	75774629	TGFB3	NA	NA	0.416643	0.858513	NA	NA
rs78813934	rs78813934	14	75847748	TGFB3	0.553495	0.801231	NA	NA	NA	NA
rs8011069	rs8011069	14	76561318	TGFB3	NA	NA	-0.249206	0.872019	NA	NA
rs8017642	rs8017642	14	75590822	TGFB3	NA	NA	0.370449	0.798173	NA	NA
rs8020004	rs8020004	14	76624700	TGFB3	NA	NA	0.398491	0.839099	NA	NA
rs876402	rs876402	14	75601862	TGFB3	NA	NA	0.306444	0.844298	NA	NA
rs910316	rs910316	14	75626042	TGFB3	NA	NA	0.306444	0.844298	NA	NA
rs96358	rs96358	14	75572265	TGFB3	NA	NA	-0.358289	0.860216	NA	NA
JHU_14.23854351	rs178639	14	23854352	TGM1	0.536487	0.82505	NA	NA	NA	NA
JHU_14.23989655	rs73589266	14	23989656	TGM1	NA	NA	-0.932076	0.848598	NA	NA
JHU_14.24250512	NA	14	24250513	TGM1	-0.559423	0.695207	NA	NA	NA	NA
JHU_14.24542646	rs7151831	14	24542647	TGM1	0.893999	0.841201	NA	NA	NA	NA
JHU_14.25724039	rs7151965	14	25724040	TGM1	NA	NA	0.686273	0.875141	NA	NA
rs10135798	rs10135798	14	23843143	TGM1	-0.853773	0.844561	NA	NA	NA	NA
rs10136190	rs10136190	14	24101875	TGM1	-0.475483	0.850255	NA	NA	NA	NA
rs10151272	rs10151272	14	24464590	TGM1	0.933225	0.793941	NA	NA	NA	NA
rs11158273	rs11158273	14	24117528	TGM1	-0.644116	0.834357	NA	NA	NA	NA
rs11621263	rs11621263	14	25095150	TGM1	-0.534465	0.861491	-0.544136	0.876161	NA	NA
rs11629105	rs11629105	14	23721880	TGM1	0.843744	0.86018	NA	NA	NA	NA
rs116592417	rs116592417	14	25487257	TGM1	NA	NA	0.820853	0.87946	NA	NA
rs12590397	rs12590397	14	24507823	TGM1	-0.983587	0.801143	NA	NA	NA	NA
rs1461552	rs1461552	14	25724919	TGM1	-0.525194	0.867199	NA	NA	NA	NA
rs150982884	NA	14	24446603	TGM1	1.16954	0.679401	NA	NA	NA	NA
rs17091385	rs17091385	14	23856026	TGM1	NA	NA	-0.836209	0.791509	NA	NA
rs17795377	rs17795377	14	25171665	TGM1	NA	NA	-0.736645	0.877162	NA	NA
rs1952415	rs1952415	14	24277985	TGM1	NA	NA	-0.509445	0.854794	NA	NA
rs1958308	rs1958308	14	24255607	TGM1	-0.50035	0.779369	NA	NA	NA	NA
rs1958313	rs1958313	14	24247710	TGM1	0.542664	0.804454	NA	NA	NA	NA
rs1998424	rs1998424	14	24643782	TGM1	NA	NA	0.473931	0.872986	NA	NA
rs2031862	rs2031862	14	24323267	TGM1	-0.486538	0.840855	NA	NA	NA	NA
rs2069542	rs2069542	14	23900794	TGM1	0.439502	0.825901	NA	NA	NA	NA
rs222609	rs222609	14	24116404	TGM1	1.17533	0.842207	NA	NA	NA	NA
rs222625	rs222625	14	24125811	TGM1	-0.878919	0.833055	NA	NA	NA	NA
rs222626	rs222626	14	24125886	TGM1	-0.930428	0.158741	NA	NA	NA	NA
rs222717	rs222717	14	24092124	TGM1	0.657977	0.636577	NA	NA	NA	NA
rs2229463	rs2229463	14	24718515	TGM1	NA	NA	-0.472016	0.854653	NA	NA
rs223116	rs223116	14	23977010	TGM1	-0.966593	0.768306	NA	NA	NA	NA
rs34802964	rs34802964	14	24201395	TGM1	-0.972796	0.760098	NA	NA	NA	NA
rs412768	rs412768	14	23866713	TGM1	-0.471126	0.873443	NA	NA	NA	NA
rs4375573	rs4375573	14	23740238	TGM1	-0.626741	0.879672	NA	NA	NA	NA
rs439735	rs439735	14	23868285	TGM1	0.539683	0.88031	NA	NA	NA	NA
rs45484702	rs45484702	14	24526206	TGM1	-0.940401	0.782289	NA	NA	NA	NA
rs4635261	rs4635261	14	24308747	TGM1	0.586737	0.795067	NA	NA	NA	NA
rs6574262	rs6574262	14	25712751	TGM1	-0.738014	0.393839	NA	NA	NA	NA
rs7145429	rs7145429	14	23879285	TGM1	-0.888351	0.813516	NA	NA	NA	NA
rs7153742	rs7153742	14	24345587	TGM1	0.870102	0.694304	NA	NA	NA	NA
rs7155989	rs7155989	14	23893034	TGM1	-0.888351	0.813516	NA	NA	NA	NA
rs7161478	rs7161478	14	24186221	TGM1	NA	NA	-0.476073	0.806281	NA	NA
rs72694395	rs72694395	14	24887024	TGM1	-1.07155	0.781626	-1.02453	0.837626	NA	NA
rs74036714	rs74036714	14	24354529	TGM1	-0.488714	0.855754	NA	NA	NA	NA
rs77813468	rs77813468	14	24733413	TGM1	NA	NA	1.01373	0.609805	NA	NA
rs8004896	rs8004896	14	25623490	TGM1	0.584747	0.873443	NA	NA	NA	NA
rs8017377	rs8017377	14	24883887	TGM1	-0.805804	0.878216	NA	NA	NA	NA
JHU_14.23386072	rs75321569	14	23386073	THTPA	-0.328576	0.880437	NA	NA	NA	NA
JHU_14.23981544	rs191561599	14	23981545	THTPA	-0.301373	0.862114	NA	NA	NA	NA
JHU_14.23988810	rs222675	14	23988811	THTPA	-0.207521	0.753237	NA	NA	NA	NA
JHU_14.23989655	rs73589266	14	23989656	THTPA	-0.371781	0.81077	NA	NA	NA	NA
JHU_14.24429634	NA	14	24429635	THTPA	0.315989	0.786314	NA	NA	NA	NA
JHU_14.24585261	rs8008888	14	24585262	THTPA	-0.174994	0.862104	NA	NA	NA	NA
JHU_14.24892358	rs111466552	14	24892359	THTPA	0.315427	0.864319	NA	NA	NA	NA
rs10083509	rs10083509	14	24908047	THTPA	0.172212	0.881051	NA	NA	NA	NA
rs10137082	rs10137082	14	23840033	THTPA	0.229814	0.818757	NA	NA	NA	NA
rs1061040	rs1061040	14	23242828	THTPA	NA	NA	0.119553	0.84097	NA	NA
rs111826953	rs111826953	14	23028026	THTPA	NA	NA	0.131428	0.877162	NA	NA
rs12147570	rs12147570	14	23881920	THTPA	0.341276	0.777691	NA	NA	NA	NA
rs12882220	rs12882220	14	24869512	THTPA	-0.258874	0.837327	0.154681	0.868296	NA	NA
rs1483980	rs1483980	14	23068419	THTPA	0.20842	0.840864	NA	NA	NA	NA
rs17128153	rs17128153	14	23726834	THTPA	-0.285468	0.458236	NA	NA	NA	NA
rs1753430	rs1753430	14	23102969	THTPA	0.318594	0.832315	NA	NA	NA	NA
rs178765	rs178765	14	23706738	THTPA	0.162632	0.879508	NA	NA	NA	NA
rs178770	rs178770	14	23708560	THTPA	0.18482	0.872388	NA	NA	NA	NA
rs17879308	rs17879308	14	23318436	THTPA	-0.304434	0.801413	NA	NA	NA	NA
rs17879354	rs17879354	14	23316676	THTPA	-0.429277	0.626831	NA	NA	NA	NA
rs2031862	rs2031862	14	24323267	THTPA	-0.198429	0.822765	NA	NA	NA	NA
rs222670	rs222670	14	23984843	THTPA	0.230055	0.811422	NA	NA	NA	NA
rs2236260	rs2236260	14	23944505	THTPA	NA	NA	-0.134528	0.875141	NA	NA
rs2277481	rs2277481	14	24587545	THTPA	-0.187547	0.846007	NA	NA	NA	NA
rs3212254	rs3212254	14	24805463	THTPA	NA	NA	0.171377	0.848121	NA	NA
rs34297727	rs34297727	14	23071824	THTPA	NA	NA	0.223777	0.866586	NA	NA
rs4147557	rs4147557	14	24105857	THTPA	NA	NA	-0.159965	0.840918	NA	NA
rs4982671	rs4982671	14	23246454	THTPA	NA	NA	-0.159057	0.810607	NA	NA
rs62001567	rs62001567	14	24627778	THTPA	0.235882	0.873039	NA	NA	NA	NA
rs7145429	rs7145429	14	23879285	THTPA	NA	NA	-0.193908	0.872277	NA	NA
rs7153742	rs7153742	14	24345587	THTPA	NA	NA	-0.191928	0.797841	NA	NA
rs7155989	rs7155989	14	23893034	THTPA	NA	NA	-0.193908	0.872277	NA	NA
rs73600433	rs73600433	14	23652305	THTPA	0.340605	0.870179	NA	NA	NA	NA
rs79941108	rs79941108	14	23633451	THTPA	0.28181	0.841016	NA	NA	NA	NA
rs8005199	rs8005199	14	23909562	THTPA	0.19769	0.819681	NA	NA	NA	NA
rs8014112	rs8014112	14	24819353	THTPA	0.178827	0.847443	NA	NA	NA	NA
rs8017130	rs8017130	14	23759156	THTPA	0.217473	0.87564	NA	NA	NA	NA
rs8017553	rs8017553	14	23737522	THTPA	-0.239263	0.627649	NA	NA	NA	NA
rs8019357	rs8019357	14	23519651	THTPA	-0.241672	0.86939	NA	NA	NA	NA
rs8022613	rs8022613	14	24406918	THTPA	-0.186069	0.863222	NA	NA	NA	NA
rs875908	rs875908	14	23907608	THTPA	NA	NA	-0.22063	0.865677	NA	NA
rs9339	rs9339	14	23081223	THTPA	NA	NA	-0.149126	0.807899	NA	NA
rs971495	rs971495	14	24577185	THTPA	0.19764	0.850086	NA	NA	NA	NA
JHU_14.58397643	rs74054809	14	58397644	TIMM9	NA	NA	0.367565	0.811004	NA	NA
JHU_14.58451019	rs7147363	14	58451020	TIMM9	0.504715	0.747058	0.300683	0.844266	NA	NA
JHU_14.59116772	NA	14	59116773	TIMM9	NA	NA	0.333625	0.864547	NA	NA
rs10132018	rs10132018	14	59491212	TIMM9	NA	NA	-0.346617	0.858782	NA	NA
rs10135889	rs10135889	14	59492768	TIMM9	0.272429	0.843666	NA	NA	NA	NA
rs10142654	rs10142654	14	58290779	TIMM9	NA	NA	-0.180153	0.865524	NA	NA
rs10147239	rs10147239	14	58098182	TIMM9	0.348342	0.554951	NA	NA	NA	NA
rs11158242	rs11158242	14	59482109	TIMM9	NA	NA	-0.159193	0.880563	NA	NA
rs12184986	rs12184986	14	58301003	TIMM9	NA	NA	-0.293664	0.855474	NA	NA
rs1252914	rs1252914	14	59636409	TIMM9	NA	NA	0.162175	0.862315	NA	NA
rs1253168	rs1253168	14	59889700	TIMM9	NA	NA	-0.173916	0.850915	NA	NA
rs12587538	rs12587538	14	58568879	TIMM9	-0.236338	0.835532	NA	NA	NA	NA
rs12883530	rs12883530	14	58097226	TIMM9	0.316149	0.801789	NA	NA	NA	NA
rs17255451	rs17255451	14	59718530	TIMM9	NA	NA	0.313584	0.846813	NA	NA
rs17833810	rs17833810	14	59697746	TIMM9	NA	NA	0.337795	0.832444	NA	NA
rs2348361	rs2348361	14	59020666	TIMM9	-0.358414	0.832061	NA	NA	NA	NA
rs28473591	rs28473591	14	58462882	TIMM9	0.236739	0.87818	NA	NA	NA	NA
rs698022	rs698022	14	59136265	TIMM9	-0.26936	0.857547	NA	NA	NA	NA
rs74052317	rs74052317	14	58015498	TIMM9	NA	NA	0.279788	0.86704	NA	NA
rs75723057	rs75723057	14	58218313	TIMM9	0.287116	0.873419	NA	NA	NA	NA
rs76165694	rs76165694	14	59210823	TIMM9	NA	NA	0.299378	0.78395	NA	NA
rs77806007	rs77806007	14	59587158	TIMM9	-0.4468	0.863962	NA	NA	NA	NA
rs8016570	rs8016570	14	59665934	TIMM9	NA	NA	0.164835	0.863585	NA	NA
rs8022227	rs8022227	14	59548269	TIMM9	0.293313	0.753014	NA	NA	NA	NA
rs9323332	rs9323332	14	59243484	TIMM9	0.241487	0.855369	NA	NA	NA	NA
JHU_14.23940080	rs1028587	14	23940081	TINF2	-0.0971502	0.838103	NA	NA	NA	NA
JHU_14.23989366	rs7142836	14	23989367	TINF2	-0.125787	0.877205	NA	NA	NA	NA
JHU_14.23989912	rs149695452	14	23989913	TINF2	NA	NA	0.160046	0.796782	NA	NA
JHU_14.24090599	rs59899640	14	24090600	TINF2	0.13693	0.879105	NA	NA	NA	NA
JHU_14.24126809	rs60628712	14	24126810	TINF2	-0.175595	0.850482	NA	NA	NA	NA
JHU_14.24224152	rs75472752	14	24224153	TINF2	NA	NA	0.150555	0.789288	NA	NA
JHU_14.24391017	rs55740561	14	24391018	TINF2	NA	NA	-0.166564	0.873545	NA	NA
JHU_14.24395426	rs8020612	14	24395427	TINF2	0.202607	0.683145	NA	NA	NA	NA
JHU_14.24625393	rs67468455	14	24625394	TINF2	0.258948	0.571144	NA	NA	NA	NA
JHU_14.25442583	NA	14	25442584	TINF2	NA	NA	0.0818192	0.869085	NA	NA
exm1090191	NA	14	23828893	TINF2	-0.122402	0.873516	NA	NA	NA	NA
exm1090204	NA	14	23829164	TINF2	-0.103436	0.84728	NA	NA	NA	NA
rs10135026	rs10135026	14	24394240	TINF2	-0.197782	0.851911	NA	NA	NA	NA
rs10136190	rs10136190	14	24101875	TINF2	-0.110501	0.817654	NA	NA	NA	NA
rs10142105	rs10142105	14	25631042	TINF2	NA	NA	0.107678	0.864547	NA	NA
rs10149510	rs10149510	14	24039559	TINF2	NA	NA	-0.0937945	0.843543	NA	NA
rs10149590	rs10149590	14	24194104	TINF2	NA	NA	-0.0872385	0.857118	NA	NA
rs1028589	rs1028589	14	23940359	TINF2	-0.0971502	0.838103	NA	NA	NA	NA
rs11158273	rs11158273	14	24117528	TINF2	-0.148275	0.798333	NA	NA	NA	NA
rs114199741	rs114199741	14	23853410	TINF2	0.226876	0.835454	NA	NA	NA	NA
rs116562087	NA	14	25403046	TINF2	0.158982	0.877297	NA	NA	NA	NA
rs11844366	rs11844366	14	24041624	TINF2	NA	NA	-0.142386	0.287817	NA	NA
rs11844636	NA	14	25484602	TINF2	NA	NA	0.0815678	0.880073	NA	NA
rs1241636	rs1241636	14	25354440	TINF2	NA	NA	-0.073791	0.874707	NA	NA
rs12587795	rs12587795	14	24880037	TINF2	0.185308	0.853336	NA	NA	NA	NA
rs12887581	rs12887581	14	24406306	TINF2	0.155231	0.835654	NA	NA	NA	NA
rs12896494	rs12896494	14	23816998	TINF2	-0.112638	0.793941	NA	NA	NA	NA
rs150982884	NA	14	24446603	TINF2	0.204514	0.832276	NA	NA	NA	NA
rs17093091	rs17093091	14	23954892	TINF2	0.176264	0.616441	NA	NA	NA	NA
rs17257159	rs17257159	14	25153516	TINF2	NA	NA	0.180066	0.844558	NA	NA
rs1885592	rs1885592	14	24138015	TINF2	-0.135111	0.769791	NA	NA	NA	NA
rs221678	rs221678	14	24167111	TINF2	0.231973	0.794452	NA	NA	NA	NA
rs222609	rs222609	14	24116404	TINF2	0.309186	0.715616	NA	NA	NA	NA
rs222625	rs222625	14	24125811	TINF2	NA	NA	-0.150882	0.848121	NA	NA
rs222703	rs222703	14	24075354	TINF2	NA	NA	-0.0886099	0.856818	NA	NA
rs222717	rs222717	14	24092124	TINF2	0.14247	0.624906	0.101228	0.779231	NA	NA
rs2236260	rs2236260	14	23944505	TINF2	NA	NA	-0.095441	0.874129	NA	NA
rs2295126	rs2295126	14	23792215	TINF2	NA	NA	-0.119583	0.862498	NA	NA
rs3811178	rs3811178	14	23845244	TINF2	0.113457	0.877365	NA	NA	NA	NA
rs4097492	rs4097492	14	25283341	TINF2	-0.151986	0.880211	NA	NA	NA	NA
rs412768	rs412768	14	23866713	TINF2	NA	NA	-0.105989	0.764141	NA	NA
rs4270088	rs4270088	14	23806190	TINF2	-0.0978087	0.867517	NA	NA	NA	NA
rs56752505	rs56752505	14	23781897	TINF2	0.138312	0.880511	NA	NA	NA	NA
rs59536589	rs59536589	14	24617947	TINF2	0.273237	0.543415	NA	NA	NA	NA
rs66718133	rs66718133	14	24874747	TINF2	0.156029	0.874418	NA	NA	NA	NA
rs7144469	rs7144469	14	24015901	TINF2	NA	NA	-0.167211	0.0547106	NA	NA
rs7155512	rs7155512	14	23768869	TINF2	-0.126344	0.780682	NA	NA	NA	NA
rs7158744	rs7158744	14	24717791	TINF2	0.0893631	0.853223	NA	NA	NA	NA
rs74036720	rs74036720	14	24400531	TINF2	-0.183394	0.609035	NA	NA	NA	NA
rs74036985	rs74036985	14	23798111	TINF2	NA	NA	-0.163839	0.863908	NA	NA
rs74964625	rs74964625	14	24247153	TINF2	-0.115655	0.850086	NA	NA	NA	NA
rs77356706	rs77356706	14	23904019	TINF2	0.214029	0.763618	NA	NA	NA	NA
rs8004203	rs8004203	14	23836072	TINF2	-0.123425	0.828862	NA	NA	NA	NA
rs8017553	rs8017553	14	23737522	TINF2	NA	NA	-0.0860609	0.828813	NA	NA
rs854321	rs854321	14	25321902	TINF2	NA	NA	0.129514	0.466541	NA	NA
rs854333	rs854333	14	25328867	TINF2	NA	NA	0.0837844	0.832003	NA	NA
rs854347	rs854347	14	25246553	TINF2	0.11567	0.824449	NA	NA	NA	NA
rs854416	rs854416	14	25237268	TINF2	-0.0945815	0.86791	NA	NA	NA	NA
rs9788443	rs9788443	14	23878279	TINF2	NA	NA	-0.0816516	0.857702	NA	NA
JHU_14.23770544	NA	14	23770545	TM9SF1	NA	NA	-0.207905	0.795593	NA	NA
JHU_14.23915952	rs12436040	14	23915953	TM9SF1	NA	NA	0.106082	0.811004	NA	NA
JHU_14.23989366	rs7142836	14	23989367	TM9SF1	-0.29047	0.613194	NA	NA	NA	NA
JHU_14.24071959	rs10140620	14	24071960	TM9SF1	NA	NA	-0.135144	0.498691	NA	NA
JHU_14.24625393	rs67468455	14	24625394	TM9SF1	0.310959	0.822315	NA	NA	NA	NA
JHU_14.24768951	NA	14	24768952	TM9SF1	-0.187167	0.877815	NA	NA	NA	NA
JHU_14.24933678	rs28609140	14	24933679	TM9SF1	0.154385	0.843031	NA	NA	NA	NA
JHU_14.24933761	rs11848697	14	24933762	TM9SF1	0.154385	0.843031	NA	NA	NA	NA
JHU_14.25351213	rs28485677	14	25351214	TM9SF1	-0.309172	0.870533	NA	NA	NA	NA
JHU_14.25352466	NA	14	25352467	TM9SF1	0.166144	0.876224	NA	NA	NA	NA
JHU_14.25629494	rs116467572	14	25629495	TM9SF1	NA	NA	0.223808	0.777309	NA	NA
kgp4622666	rs17103672	14	24885606	TM9SF1	NA	NA	0.129326	0.880099	NA	NA
rs1001789	rs1001789	14	25666631	TM9SF1	NA	NA	0.106538	0.860762	NA	NA
rs10141091	rs10141091	14	24422366	TM9SF1	0.135789	0.874861	NA	NA	NA	NA
rs113869659	rs113869659	14	23990654	TM9SF1	-0.311209	0.83961	NA	NA	NA	NA
rs1159372	rs1159372	14	24391713	TM9SF1	-0.273131	0.766412	NA	NA	NA	NA
rs11623400	rs11623400	14	25044212	TM9SF1	-0.242982	0.879663	NA	NA	NA	NA
rs12323581	rs12323581	14	24944564	TM9SF1	-0.223144	0.717972	NA	NA	NA	NA
rs1241482	rs1241482	14	25593857	TM9SF1	NA	NA	0.172965	0.764141	NA	NA
rs12878578	rs12878578	14	25045589	TM9SF1	NA	NA	0.127414	0.859196	NA	NA
rs12890665	rs12890665	14	24931234	TM9SF1	NA	NA	-0.123251	0.87831	NA	NA
rs12896494	rs12896494	14	23816998	TM9SF1	-0.15759	0.845298	NA	NA	NA	NA
rs17091385	rs17091385	14	23856026	TM9SF1	NA	NA	-0.140071	0.867542	NA	NA
rs17099455	rs17099455	14	24423007	TM9SF1	0.13635	0.876434	NA	NA	NA	NA
rs17200068	rs17200068	14	24941969	TM9SF1	-0.153532	0.86318	NA	NA	NA	NA
rs178637	rs178637	14	23854272	TM9SF1	NA	NA	-0.230286	0.784133	NA	NA
rs1885109	rs1885109	14	24974459	TM9SF1	0.232898	0.839519	0.144118	0.843559	NA	NA
rs1885592	rs1885592	14	24138015	TM9SF1	-0.269514	0.464752	NA	NA	NA	NA
rs2070342	rs2070342	14	24545366	TM9SF1	0.141793	0.844078	0.0940027	0.814564	NA	NA
rs221703	rs221703	14	24134545	TM9SF1	-0.210226	0.794378	NA	NA	NA	NA
rs222671	rs222671	14	23985973	TM9SF1	0.18274	0.835556	NA	NA	NA	NA
rs222732	rs222732	14	24059280	TM9SF1	NA	NA	-0.158654	0.627879	NA	NA
rs2273844	rs2273844	14	25103414	TM9SF1	NA	NA	-0.102157	0.800866	NA	NA
rs2277488	rs2277488	14	24905533	TM9SF1	NA	NA	0.150912	0.853274	NA	NA
rs2295306	rs2295306	14	24765684	TM9SF1	-0.191442	0.832479	NA	NA	NA	NA
rs2332462	rs2332462	14	25459482	TM9SF1	0.220972	0.854804	NA	NA	NA	NA
rs3742493	NA	14	24429334	TM9SF1	NA	NA	-0.173276	0.737735	NA	NA
rs3742497	rs3742497	14	24542458	TM9SF1	NA	NA	0.107659	0.852292	NA	NA
rs3759625	rs3759625	14	24809683	TM9SF1	-0.344989	0.590303	NA	NA	NA	NA
rs4274357	rs4274357	14	24202501	TM9SF1	NA	NA	-0.147348	0.878393	NA	NA
rs429734	rs429734	14	24068018	TM9SF1	NA	NA	-0.158654	0.627879	NA	NA
rs4424821	rs4424821	14	24932207	TM9SF1	-0.138904	0.874251	0.0970908	0.833814	NA	NA
rs4981547	rs4981547	14	25160945	TM9SF1	NA	NA	0.106888	0.764298	NA	NA
rs4982942	NA	14	24949346	TM9SF1	0.147961	0.86164	NA	NA	NA	NA
rs4982987	rs4982987	14	25157600	TM9SF1	NA	NA	-0.097969	0.857392	NA	NA
rs5249	rs5249	14	24975435	TM9SF1	NA	NA	0.137027	0.776369	NA	NA
rs55802928	rs55802928	14	25486970	TM9SF1	NA	NA	-0.161085	0.810718	NA	NA
rs55853752	rs55853752	14	25631437	TM9SF1	NA	NA	0.245079	0.6565	NA	NA
rs56376004	rs56376004	14	24931110	TM9SF1	-0.191977	0.854283	NA	NA	NA	NA
rs56752505	rs56752505	14	23781897	TM9SF1	0.22441	0.871104	NA	NA	NA	NA
rs59536589	rs59536589	14	24617947	TM9SF1	0.293252	0.858618	NA	NA	NA	NA
rs60650500	rs60650500	14	25132524	TM9SF1	NA	NA	0.178046	0.857102	NA	NA
rs60955024	rs60955024	14	23794201	TM9SF1	-0.319425	0.808582	NA	NA	NA	NA
rs6573309	rs6573309	14	24162267	TM9SF1	0.185695	0.870432	NA	NA	NA	NA
rs6574126	rs6574126	14	25474449	TM9SF1	0.204714	0.859259	NA	NA	NA	NA
rs7141385	rs7141385	14	24155367	TM9SF1	0.159052	0.849951	NA	NA	NA	NA
rs7141943	rs7141943	14	25438250	TM9SF1	0.220972	0.854804	NA	NA	NA	NA
rs7144366	rs7144366	14	25103662	TM9SF1	NA	NA	-0.0887901	0.863082	NA	NA
rs7147583	rs7147583	14	25536371	TM9SF1	0.207554	0.88125	NA	NA	NA	NA
rs7154380	rs7154380	14	25546115	TM9SF1	0.207554	0.88125	NA	NA	NA	NA
rs7157777	rs7157777	14	23981139	TM9SF1	-0.190358	0.869649	NA	NA	NA	NA
rs72681057	rs72681057	14	25184001	TM9SF1	NA	NA	-0.159894	0.859733	NA	NA
rs74036720	rs74036720	14	24400531	TM9SF1	-0.19818	0.871167	NA	NA	NA	NA
rs74036779	rs74036779	14	24984861	TM9SF1	-0.3204	0.622379	NA	NA	NA	NA
rs8015781	rs8015781	14	23938813	TM9SF1	NA	NA	-0.104009	0.86989	NA	NA
rs8017358	rs8017358	14	24525274	TM9SF1	NA	NA	0.194628	0.851625	NA	NA
rs8022613	rs8022613	14	24406918	TM9SF1	0.158457	0.867579	NA	NA	NA	NA
rs854347	rs854347	14	25246553	TM9SF1	0.162256	0.865302	NA	NA	NA	NA
rs854370	rs854370	14	25265279	TM9SF1	NA	NA	-0.165869	0.808142	NA	NA
rs854416	rs854416	14	25237268	TM9SF1	-0.151988	0.858786	NA	NA	NA	NA
rs873102	rs873102	14	25517972	TM9SF1	0.207554	0.88125	NA	NA	NA	NA
rs928074	rs928074	14	25578717	TM9SF1	0.207554	0.88125	NA	NA	NA	NA
JHU_14.74746551	rs111517035	14	74746552	TMED10	-0.108219	0.881584	NA	NA	NA	NA
JHU_14.74853137	rs9783645	14	74853138	TMED10	0.0759161	0.853253	0.0811731	0.863488	NA	NA
JHU_14.75026124	rs3729502	14	75026125	TMED10	NA	NA	-0.117219	0.631702	NA	NA
JHU_14.75187581	NA	14	75187582	TMED10	NA	NA	-0.192046	0.811424	NA	NA
JHU_14.75414816	rs759059	14	75414817	TMED10	NA	NA	-0.156186	0.815832	NA	NA
rs10130091	rs10130091	14	74734625	TMED10	0.0726403	0.869887	NA	NA	NA	NA
rs10141736	rs10141736	14	75822218	TMED10	-0.13802	0.471692	-0.117497	0.776503	NA	NA
rs11159174	rs11159174	14	76569521	TMED10	NA	NA	-0.0827272	0.833224	NA	NA
rs12587183	rs12587183	14	76531913	TMED10	0.0996593	0.786401	NA	NA	NA	NA
rs13313357	rs13313357	14	76482168	TMED10	0.115082	0.838103	NA	NA	NA	NA
rs17183482	rs17183482	14	75729732	TMED10	-0.122944	0.874217	NA	NA	NA	NA
rs2286425	rs2286425	14	74815239	TMED10	-0.11522	0.871602	-0.144285	0.818405	NA	NA
rs2358787	rs2358787	14	74937514	TMED10	NA	NA	-0.0925633	0.847138	NA	NA
rs4369590	rs4369590	14	74918903	TMED10	NA	NA	-0.144222	0.632126	NA	NA
rs4645870	rs4645870	14	75749999	TMED10	NA	NA	-0.202454	0.812958	NA	NA
rs68179743	rs68179743	14	75507657	TMED10	0.0875833	0.840855	NA	NA	NA	NA
rs7148018	rs7148018	14	74957153	TMED10	-0.0828988	0.864224	-0.104227	0.802982	NA	NA
rs7153399	rs7153399	14	76086859	TMED10	-0.119546	0.472311	NA	NA	NA	NA
rs73297627	rs73297627	14	75787324	TMED10	NA	NA	-0.10846	0.791389	NA	NA
rs73319153	rs73319153	14	76584159	TMED10	-0.117446	0.643007	NA	NA	NA	NA
rs741847	rs741847	14	75722496	TMED10	-0.109879	0.765621	NA	NA	NA	NA
rs74755385	rs74755385	14	75692358	TMED10	-0.123178	0.770224	NA	NA	NA	NA
rs78813934	rs78813934	14	75847748	TMED10	-0.118615	0.749278	NA	NA	NA	NA
rs8013053	rs8013053	14	75790221	TMED10	0.143678	0.873901	0.156384	0.878065	NA	NA
rs9919929	rs9919929	14	75687356	TMED10	-0.0898746	0.769065	NA	NA	NA	NA
JHU_14.77064205	NA	14	77064206	TMED8	NA	NA	-0.168379	0.873161	NA	NA
JHU_14.77208969	rs117294650	14	77208970	TMED8	0.168419	0.710426	0.125126	0.854459	NA	NA
JHU_14.77219351	rs79329629	14	77219352	TMED8	-0.279163	0.777323	NA	NA	NA	NA
JHU_14.77277868	NA	14	77277869	TMED8	0.224178	0.850657	NA	NA	NA	NA
JHU_14.77290575	rs76831078	14	77290576	TMED8	NA	NA	0.118027	0.847815	NA	NA
JHU_14.77720302	rs4903562	14	77720303	TMED8	NA	NA	-0.190618	0.646223	NA	NA
JHU_14.77766026	rs2287390	14	77766027	TMED8	0.141155	0.868189	NA	NA	NA	NA
JHU_14.77806857	rs146575998	14	77806858	TMED8	0.221937	0.842869	NA	NA	NA	NA
JHU_14.77824930	rs111385966	14	77824931	TMED8	NA	NA	0.0944158	0.872233	NA	NA
JHU_14.78117226	rs11628685	14	78117227	TMED8	-0.116014	0.865253	NA	NA	NA	NA
JHU_14.78282768	rs61498143	14	78282769	TMED8	-0.0977063	0.877485	NA	NA	NA	NA
JHU_14.78282770	rs201846689	14	78282771	TMED8	-0.0977063	0.877485	NA	NA	NA	NA
exm1117529	NA	14	77786864	TMED8	NA	NA	-0.209361	0.85988	NA	NA
exm1118015	NA	14	77951124	TMED8	-0.196005	0.788199	NA	NA	NA	NA
rs10137891	rs10137891	14	78650558	TMED8	-0.112754	0.861891	NA	NA	NA	NA
rs10143701	rs10143701	14	78303944	TMED8	0.194596	0.751887	NA	NA	NA	NA
rs10148743	rs10148743	14	77024981	TMED8	-0.133124	0.86939	NA	NA	NA	NA
rs111414504	rs111414504	14	78692295	TMED8	NA	NA	-0.0931712	0.877569	NA	NA
rs11623035	rs11623035	14	78796967	TMED8	-0.161304	0.800142	NA	NA	NA	NA
rs11625529	rs11625529	14	77171292	TMED8	0.14978	0.8234	NA	NA	NA	NA
rs11626446	rs11626446	14	78710044	TMED8	0.146806	0.873382	NA	NA	NA	NA
rs12434062	rs12434062	14	77478942	TMED8	NA	NA	-0.141067	0.863472	NA	NA
rs12436539	rs12436539	14	78128978	TMED8	NA	NA	-0.169959	0.875512	NA	NA
rs12587169	rs12587169	14	78617047	TMED8	0.231942	0.633975	NA	NA	NA	NA
rs12588277	rs12588277	14	78763870	TMED8	-0.1086	0.865564	NA	NA	NA	NA
rs12890193	rs12890193	14	78447942	TMED8	-0.117705	0.730032	NA	NA	NA	NA
rs12894888	rs12894888	14	78448241	TMED8	-0.0980982	0.866301	NA	NA	NA	NA
rs12896719	rs12896719	14	78633264	TMED8	0.211289	0.881435	NA	NA	NA	NA
rs12897689	rs12897689	14	77929328	TMED8	-0.110832	0.854107	NA	NA	NA	NA
rs13379482	rs13379482	14	77952423	TMED8	NA	NA	0.105677	0.870358	NA	NA
rs1676272	rs1676272	14	77097675	TMED8	NA	NA	-0.137145	0.874406	NA	NA
rs17104773	rs17104773	14	77148976	TMED8	-0.241882	0.834904	NA	NA	NA	NA
rs17104866	rs17104866	14	77245644	TMED8	NA	NA	-0.200004	0.847023	NA	NA
rs17107249	rs17107249	14	78760219	TMED8	-0.223192	0.455809	NA	NA	NA	NA
rs17107338	rs17107338	14	78787587	TMED8	-0.246956	0.29487	NA	NA	NA	NA
rs17824034	rs17824034	14	77878683	TMED8	-0.165061	0.74793	NA	NA	NA	NA
rs2041822	rs2041822	14	77598375	TMED8	NA	NA	-0.231869	0.841377	NA	NA
rs204981	rs204981	14	77552881	TMED8	NA	NA	-0.117864	0.844539	NA	NA
rs2075772	rs2075772	14	77239567	TMED8	NA	NA	-0.0975887	0.863073	NA	NA
rs2075773	rs2075773	14	77269788	TMED8	NA	NA	-0.200004	0.847023	NA	NA
rs213563	rs213563	14	78640968	TMED8	0.0972596	0.868262	NA	NA	NA	NA
rs213565	rs213565	14	78642215	TMED8	0.173825	0.835378	NA	NA	NA	NA
rs2267764	rs2267764	14	78149072	TMED8	NA	NA	0.0945672	0.838516	NA	NA
rs2287388	rs2287388	14	77764771	TMED8	0.141155	0.868189	NA	NA	NA	NA
rs2364747	rs2364747	14	78368390	TMED8	NA	NA	-0.0899072	0.860216	NA	NA
rs36092586	rs36092586	14	76939755	TMED8	-0.237081	0.567951	-0.153172	0.864547	NA	NA
rs3813545	rs3813545	14	76967305	TMED8	0.141603	0.876303	NA	NA	NA	NA
rs421146	rs421146	14	77685446	TMED8	NA	NA	-0.152155	0.860634	NA	NA
rs4903482	rs4903482	14	77209399	TMED8	NA	NA	-0.0903874	0.857102	NA	NA
rs4903539	rs4903539	14	77532688	TMED8	0.109925	0.84913	NA	NA	NA	NA
rs4903724	rs4903724	14	78666099	TMED8	0.15984	0.880511	NA	NA	NA	NA
rs4903728	rs4903728	14	78690353	TMED8	NA	NA	-0.0931712	0.877569	NA	NA
rs4996924	rs4996924	14	77529298	TMED8	0.109534	0.861747	NA	NA	NA	NA
rs60053469	rs60053469	14	77831029	TMED8	NA	NA	-0.145859	0.762296	NA	NA
rs6574427	rs6574427	14	78697830	TMED8	-0.100352	0.881435	NA	NA	NA	NA
rs71413498	rs71413498	14	78840294	TMED8	-0.229779	0.765155	NA	NA	NA	NA
rs7141752	rs7141752	14	78454005	TMED8	0.113414	0.880511	NA	NA	NA	NA
rs7144314	rs7144314	14	78120251	TMED8	-0.10399	0.881593	NA	NA	NA	NA
rs7151415	rs7151415	14	77422455	TMED8	NA	NA	-0.188531	0.81589	NA	NA
rs7155063	rs7155063	14	77854600	TMED8	0.13565	0.69846	NA	NA	NA	NA
rs7158093	rs7158093	14	76937883	TMED8	NA	NA	-0.115184	0.877569	NA	NA
rs72627186	rs72627186	14	78595260	TMED8	NA	NA	-0.157278	0.875063	NA	NA
rs72683761	rs72683761	14	78658689	TMED8	0.173531	0.842207	NA	NA	NA	NA
rs733416	rs733416	14	77722467	TMED8	0.112936	0.859479	0.124443	0.780975	NA	NA
rs74068112	rs74068112	14	77012734	TMED8	NA	NA	0.150587	0.866674	NA	NA
rs76173564	rs76173564	14	77194354	TMED8	0.181096	0.667247	0.134407	0.840918	NA	NA
rs79969237	rs79969237	14	78676560	TMED8	NA	NA	-0.258016	0.837866	NA	NA
rs8004561	rs8004561	14	77792053	TMED8	NA	NA	-0.174513	0.721051	NA	NA
rs8011384	rs8011384	14	78726349	TMED8	-0.143263	0.819069	NA	NA	NA	NA
rs8020289	rs8020289	14	77293520	TMED8	NA	NA	0.118027	0.847815	NA	NA
rs80300504	rs80300504	14	78003066	TMED8	NA	NA	0.223119	0.762581	NA	NA
rs877896	rs877896	14	77720741	TMED8	NA	NA	-0.155512	0.489047	NA	NA
rs888058	rs888058	14	77690304	TMED8	0.09832	0.882048	NA	NA	NA	NA
rs9672092	rs9672092	14	78594494	TMED8	NA	NA	-0.100127	0.872659	NA	NA
JHU_14.105128103	rs12434206	14	105128104	TMEM121	NA	NA	0.583126	0.805768	NA	NA
JHU_14.105149373	rs78865635	14	105149374	TMEM121	NA	NA	1.17366	0.715718	NA	NA
JHU_14.105152427	rs115726943	14	105152428	TMEM121	NA	NA	-0.944985	0.877162	NA	NA
JHU_14.105324507	NA	14	105324508	TMEM121	NA	NA	1.09393	0.847	NA	NA
JHU_14.105346202	NA	14	105346203	TMEM121	NA	NA	0.815852	0.853433	NA	NA
JHU_14.105455876	NA	14	105455877	TMEM121	NA	NA	0.806881	0.728126	NA	NA
JHU_14.105549929	rs149783105	14	105549930	TMEM121	0.900901	0.859255	1.17235	0.74487	NA	NA
JHU_14.105695060	rs115563310	14	105695061	TMEM121	NA	NA	-1.19209	0.788197	NA	NA
JHU_14.105710852	rs75139030	14	105710853	TMEM121	NA	NA	-0.879526	0.853409	NA	NA
JHU_14.105862184	NA	14	105862185	TMEM121	NA	NA	1.2375	0.848825	NA	NA
JHU_14.105971700	rs8004105	14	105971701	TMEM121	-0.587491	0.838901	NA	NA	NA	NA
JHU_14.105982771	rs10148377	14	105982772	TMEM121	0.757559	0.681849	NA	NA	NA	NA
JHU_14.106005990	NA	14	106005991	TMEM121	0.864177	0.419571	1.11785	0.0583712	NA	NA
JHU_14.106083402	NA	14	106083403	TMEM121	NA	NA	1.22243	0.868452	NA	NA
JHU_14.106084319	NA	14	106084320	TMEM121	0.823667	0.840855	0.918867	0.815023	NA	NA
JHU_14.106126555	rs73367390	14	106126556	TMEM121	NA	NA	0.831058	0.766491	NA	NA
JHU_14.106156817	NA	14	106156818	TMEM121	NA	NA	-0.642518	0.872019	NA	NA
JHU_14.106197298	NA	14	106197299	TMEM121	NA	NA	-1.03025	0.871513	NA	NA
JHU_14.106271316	rs7150523	14	106271317	TMEM121	NA	NA	0.781483	0.752335	NA	NA
JHU_14.106346794	NA	14	106346795	TMEM121	NA	NA	0.708824	0.848448	NA	NA
JHU_14.106353557	rs112921728	14	106353558	TMEM121	NA	NA	-0.635944	0.84221	NA	NA
JHU_14.106354324	rs36027018	14	106354325	TMEM121	NA	NA	-0.635944	0.84221	NA	NA
JHU_14.106711001	NA	14	106711002	TMEM121	-0.612653	0.78149	NA	NA	NA	NA
JHU_14.106717440	NA	14	106717441	TMEM121	NA	NA	1.32199	0.72625	NA	NA
JHU_14.106746814	NA	14	106746815	TMEM121	NA	NA	0.687792	0.868006	NA	NA
JHU_14.106784581	NA	14	106784582	TMEM121	NA	NA	-0.750927	0.874129	NA	NA
JHU_14.106896521	rs114996520	14	106896522	TMEM121	0.800176	0.789158	NA	NA	NA	NA
JHU_14.106919126	rs79793232	14	106919127	TMEM121	1.10335	0.862114	NA	NA	NA	NA
Variant44431	rs2816606	14	105716034	TMEM121	NA	NA	-0.974485	0.838516	NA	NA
exm2272148	rs2280797	14	105623612	TMEM121	NA	NA	-0.646101	0.821114	NA	NA
kgp4844971	rs2582513	14	105414790	TMEM121	NA	NA	0.604979	0.879989	NA	NA
rs10138660	rs10138660	14	105385241	TMEM121	-0.571675	0.811504	NA	NA	NA	NA
rs10142069	rs10142069	14	105252070	TMEM121	-0.485543	0.881161	NA	NA	NA	NA
rs10144499	rs10144499	14	105633041	TMEM121	0.738885	0.841825	0.902974	0.763457	NA	NA
rs10438246	rs10438246	14	105410183	TMEM121	NA	NA	0.542333	0.871214	NA	NA
rs111274571	rs111274571	14	105064685	TMEM121	NA	NA	1.04117	0.859465	NA	NA
rs114820970	rs114820970	14	106916286	TMEM121	NA	NA	1.68722	0.797424	NA	NA
rs11624007	rs11624007	14	105992183	TMEM121	1.08451	0.174332	1.31181	0.0236636	NA	NA
rs11625865	rs11625865	14	105644421	TMEM121	NA	NA	-0.577257	0.876138	NA	NA
rs116763141	rs116763141	14	105120360	TMEM121	0.787785	0.825965	NA	NA	NA	NA
rs11851053	rs11851053	14	105407208	TMEM121	NA	NA	0.542333	0.871214	NA	NA
rs12232113	rs12232113	14	106016434	TMEM121	NA	NA	-0.693782	0.872966	NA	NA
rs12589744	rs12589744	14	106968058	TMEM121	NA	NA	-1.24438	0.569958	NA	NA
rs12884681	rs12884681	14	106067618	TMEM121	0.552208	0.861847	0.686928	0.783576	NA	NA
rs1595946	rs1595946	14	105447606	TMEM121	NA	NA	-0.680919	0.758306	NA	NA
rs2028416	rs2028416	14	105348552	TMEM121	NA	NA	-0.535882	0.877569	NA	NA
rs2278607	rs2278607	14	105420215	TMEM121	NA	NA	-0.658943	0.872489	NA	NA
rs2304755	NA	14	105344568	TMEM121	NA	NA	-1.04526	0.877569	NA	NA
rs2819419	rs2819419	14	105406238	TMEM121	NA	NA	1.20837	0.294288	NA	NA
rs28375591	NA	14	105432566	TMEM121	NA	NA	1.07315	0.597526	NA	NA
rs33925946	rs33925946	14	105271836	TMEM121	-0.682571	0.807191	NA	NA	NA	NA
rs35511437	rs35511437	14	105968911	TMEM121	NA	NA	-0.672027	0.734274	NA	NA
rs369956714	rs369956714	14	105695493	TMEM121	NA	NA	-0.677107	0.87946	NA	NA
rs3742935	rs3742935	14	105405599	TMEM121	NA	NA	0.590523	0.842696	NA	NA
rs3924892	rs3924892	14	105494262	TMEM121	-0.699284	0.859953	NA	NA	NA	NA
rs4074077	NA	14	105126354	TMEM121	NA	NA	0.486094	0.880377	NA	NA
rs4465542	rs4465542	14	105407798	TMEM121	NA	NA	0.542333	0.871214	NA	NA
rs4983426	rs4983426	14	105963944	TMEM121	NA	NA	1.10454	0.123837	NA	NA
rs4983559	rs4983559	14	105277209	TMEM121	0.762823	0.681293	NA	NA	NA	NA
rs60349671	rs60349671	14	105959391	TMEM121	NA	NA	0.603119	0.819423	NA	NA
rs6576095	rs6576095	14	105907853	TMEM121	NA	NA	-0.561961	0.850343	NA	NA
rs7157970	rs7157970	14	105463936	TMEM121	-0.774123	0.824332	NA	NA	NA	NA
rs72711562	rs72711562	14	105761141	TMEM121	NA	NA	-0.841344	0.852292	NA	NA
rs7492796	NA	14	105888138	TMEM121	NA	NA	0.910431	0.752832	NA	NA
rs75204845	rs75204845	14	106740720	TMEM121	NA	NA	0.804657	0.862781	NA	NA
rs75213509	rs75213509	14	106005770	TMEM121	NA	NA	-0.795168	0.703645	NA	NA
rs76533225	rs76533225	14	105098062	TMEM121	NA	NA	1.4427	0.812792	NA	NA
rs78409849	rs78409849	14	105127935	TMEM121	1.25989	0.769561	NA	NA	NA	NA
rs8017613	rs8017613	14	105901455	TMEM121	0.779082	0.880795	NA	NA	NA	NA
JHU_14.67662441	rs58187583	14	67662442	TMEM229B	NA	NA	0.506389	0.796213	NA	NA
JHU_14.67692697	rs1881035	14	67692698	TMEM229B	NA	NA	0.426988	0.80957	NA	NA
JHU_14.67720674	NA	14	67720675	TMEM229B	NA	NA	-0.404209	0.831006	NA	NA
JHU_14.67720679	rs28638206	14	67720680	TMEM229B	NA	NA	0.444517	0.785885	NA	NA
JHU_14.67823170	rs201113605	14	67823171	TMEM229B	NA	NA	0.444517	0.785885	NA	NA
JHU_14.67857987	rs3784084	14	67857988	TMEM229B	NA	NA	0.385251	0.851784	NA	NA
JHU_14.67983114	rs79660240	14	67983115	TMEM229B	0.6386	0.870229	NA	NA	NA	NA
JHU_14.68019810	rs28625792	14	68019811	TMEM229B	-0.756867	0.853562	NA	NA	NA	NA
JHU_14.68020102	rs373802095	14	68020103	TMEM229B	-0.756867	0.853562	NA	NA	NA	NA
JHU_14.68027260	rs75122439	14	68027261	TMEM229B	-0.990994	0.742094	NA	NA	NA	NA
JHU_14.68067122	rs372296512	14	68067123	TMEM229B	1.02004	0.175589	NA	NA	NA	NA
JHU_14.68181937	NA	14	68181938	TMEM229B	0.854323	0.867447	NA	NA	NA	NA
exm1109560	rs61534804	14	68041061	TMEM229B	0.726587	0.873184	NA	NA	NA	NA
rs10144417	rs10144417	14	67826910	TMEM229B	NA	NA	0.444517	0.785885	NA	NA
rs1023530	rs1023530	14	68990008	TMEM229B	-1.10818	0.329169	-0.861712	0.544968	NA	NA
rs10288	rs10288	14	68213744	TMEM229B	0.917979	0.785699	NA	NA	NA	NA
rs1077989	rs1077989	14	67975822	TMEM229B	NA	NA	0.710175	0.857102	NA	NA
rs115828433	rs115828433	14	67513994	TMEM229B	-0.755601	0.738105	NA	NA	NA	NA
rs116144143	rs116144143	14	68103156	TMEM229B	NA	NA	-0.635855	0.803158	NA	NA
rs12883810	rs12883810	14	68032235	TMEM229B	-0.941811	0.766175	NA	NA	NA	NA
rs17104103	rs17104103	14	67661952	TMEM229B	NA	NA	0.498068	0.771653	NA	NA
rs17105573	rs17105573	14	68878760	TMEM229B	-0.625224	0.839519	NA	NA	NA	NA
rs17755657	rs17755657	14	68880637	TMEM229B	-0.625224	0.839519	NA	NA	NA	NA
rs1980615	rs1980615	14	67958372	TMEM229B	NA	NA	0.761008	0.809329	NA	NA
rs3742871	rs3742871	14	68036214	TMEM229B	NA	NA	0.389553	0.873909	NA	NA
rs3825723	rs3825723	14	68024134	TMEM229B	-0.941811	0.766175	NA	NA	NA	NA
rs4902577	rs4902577	14	68873297	TMEM229B	-0.541661	0.866624	NA	NA	NA	NA
rs6573760	rs6573760	14	67677375	TMEM229B	NA	NA	0.539902	0.857454	NA	NA
rs6573798	rs6573798	14	68224722	TMEM229B	0.924109	0.865404	NA	NA	NA	NA
rs7157923	rs7157923	14	68238499	TMEM229B	0.924109	0.865404	NA	NA	NA	NA
rs76125991	rs76125991	14	67995880	TMEM229B	-0.565043	0.872839	NA	NA	NA	NA
rs8005876	rs8005876	14	67864761	TMEM229B	NA	NA	-0.39752	0.847367	NA	NA
JHU_14.93010819	rs28499885	14	93010820	TMEM251	-0.224378	0.743997	-0.132962	0.845225	NA	NA
JHU_14.93147270	rs145981475	14	93147271	TMEM251	-0.402654	0.86499	NA	NA	NA	NA
JHU_14.93379091	NA	14	93379092	TMEM251	0.212481	0.824211	NA	NA	NA	NA
JHU_14.94295035	NA	14	94295036	TMEM251	NA	NA	-0.275017	0.611721	NA	NA
JHU_14.94433725	rs12434229	14	94433726	TMEM251	NA	NA	-0.260671	0.811133	NA	NA
JHU_14.94508643	rs4243703	14	94508644	TMEM251	NA	NA	-0.163398	0.770454	NA	NA
JHU_14.94579856	NA	14	94579857	TMEM251	NA	NA	-0.394447	0.638322	NA	NA
rs10132165	NA	14	93091829	TMEM251	-0.198158	0.874278	NA	NA	NA	NA
rs10135073	rs10135073	14	93518545	TMEM251	0.484705	0.863605	NA	NA	NA	NA
rs10142182	rs10142182	14	93006141	TMEM251	NA	NA	0.159246	0.86932	NA	NA
rs1077948	rs1077948	14	94501080	TMEM251	-0.280614	0.811729	-0.166953	0.878602	NA	NA
rs116299310	NA	14	94455176	TMEM251	NA	NA	-0.32818	0.759728	NA	NA
rs11846004	rs11846004	14	93016451	TMEM251	0.276127	0.872863	0.233112	0.794454	NA	NA
rs1242111	NA	14	93191883	TMEM251	0.219612	0.869391	NA	NA	NA	NA
rs12437165	rs12437165	14	94354400	TMEM251	NA	NA	-0.256649	0.788114	NA	NA
rs12587898	rs12587898	14	94566675	TMEM251	0.214038	0.847443	NA	NA	NA	NA
rs12893289	rs12893289	14	93017539	TMEM251	NA	NA	-0.128404	0.880377	NA	NA
rs150023914	rs150023914	14	93125514	TMEM251	-0.480476	0.782289	-0.347398	0.764141	NA	NA
rs2295216	rs2295216	14	94505283	TMEM251	-0.238188	0.870435	-0.173045	0.863027	NA	NA
rs28445853	NA	14	94484074	TMEM251	NA	NA	-0.201631	0.847815	NA	NA
rs2896213	rs2896213	14	92976364	TMEM251	0.327032	0.811033	0.289045	0.592326	NA	NA
rs2896255	rs2896255	14	94508661	TMEM251	-0.17991	0.864655	-0.15968	0.743007	NA	NA
rs34941998	rs34941998	14	94477661	TMEM251	NA	NA	0.142518	0.831774	NA	NA
rs3783899	rs3783899	14	93682861	TMEM251	0.279448	0.87826	NA	NA	NA	NA
rs4905138	rs4905138	14	94466357	TMEM251	NA	NA	-0.167455	0.719639	NA	NA
rs55660818	rs55660818	14	93311540	TMEM251	-0.457345	0.861823	NA	NA	NA	NA
rs56007403	rs56007403	14	92922667	TMEM251	NA	NA	0.136938	0.876495	NA	NA
rs58352951	rs58352951	14	94588271	TMEM251	0.357279	0.833288	NA	NA	NA	NA
rs58368737	rs58368737	14	92973152	TMEM251	-0.350785	0.858117	NA	NA	NA	NA
rs7141239	rs7141239	14	92988495	TMEM251	NA	NA	0.295898	0.727486	NA	NA
rs7141622	rs7141622	14	93011368	TMEM251	-0.191912	0.854804	-0.143255	0.833383	NA	NA
rs71430763	rs71430763	14	92977621	TMEM251	-0.276711	0.879068	NA	NA	NA	NA
rs7154328	rs7154328	14	94323704	TMEM251	NA	NA	0.14247	0.844558	NA	NA
rs73330157	rs73330157	14	93093172	TMEM251	NA	NA	0.267254	0.8055	NA	NA
rs73348145	rs73348145	14	94505697	TMEM251	-0.316624	0.879672	NA	NA	NA	NA
rs74072390	rs74072390	14	92738536	TMEM251	NA	NA	-0.180114	0.874129	NA	NA
rs74072557	NA	14	93552325	TMEM251	0.227589	0.840364	NA	NA	NA	NA
rs746385	rs746385	14	93134022	TMEM251	-0.375633	0.859056	NA	NA	NA	NA
rs8013925	rs8013925	14	93064069	TMEM251	-0.195676	0.831913	NA	NA	NA	NA
rs8018360	rs8018360	14	92987358	TMEM251	0.187539	0.853253	0.134457	0.848818	NA	NA
rs8019199	rs8019199	14	93658350	TMEM251	-0.216423	0.847202	NA	NA	NA	NA
rs8020410	rs8020410	14	94586005	TMEM251	NA	NA	-0.143371	0.785172	NA	NA
rs941478	rs941478	14	94571518	TMEM251	-0.452759	0.616231	-0.296553	0.702474	NA	NA
rs957362	rs957362	14	93565816	TMEM251	0.197653	0.870957	NA	NA	NA	NA
JHU_14.20601735	NA	14	20601736	TMEM253	-0.456976	0.843412	NA	NA	NA	NA
JHU_14.20611675	rs10137715	14	20611676	TMEM253	NA	NA	1.48682	0.40441	NA	NA
JHU_14.20613400	NA	14	20613401	TMEM253	NA	NA	1.48682	0.40441	NA	NA
JHU_14.20653444	NA	14	20653445	TMEM253	0.584881	0.769791	NA	NA	NA	NA
JHU_14.20653449	NA	14	20653450	TMEM253	0.584881	0.769791	NA	NA	NA	NA
JHU_14.20745814	rs149684224	14	20745815	TMEM253	1.10773	0.842151	NA	NA	NA	NA
JHU_14.20878959	rs200597640	14	20878960	TMEM253	-0.509173	0.85621	NA	NA	NA	NA
JHU_14.20949313	rs72672751	14	20949314	TMEM253	NA	NA	-0.707187	0.873563	NA	NA
JHU_14.20954428	NA	14	20954429	TMEM253	0.890759	0.769152	NA	NA	NA	NA
JHU_14.20954594	rs61231540	14	20954595	TMEM253	0.871398	0.581641	NA	NA	NA	NA
JHU_14.21191944	NA	14	21191945	TMEM253	-0.893584	0.719372	NA	NA	NA	NA
JHU_14.21277024	rs76711637	14	21277025	TMEM253	NA	NA	-1.33619	0.768965	NA	NA
JHU_14.21453288	rs5010064	14	21453289	TMEM253	0.519661	0.877365	NA	NA	NA	NA
JHU_14.21626734	rs60965330	14	21626735	TMEM253	NA	NA	-0.551621	0.865082	NA	NA
JHU_14.21631556	NA	14	21631557	TMEM253	NA	NA	-0.790684	0.79936	NA	NA
JHU_14.21632194	rs74037727	14	21632195	TMEM253	0.78546	0.447393	NA	NA	NA	NA
JHU_14.21638007	rs76702784	14	21638008	TMEM253	NA	NA	0.755064	0.871386	NA	NA
JHU_14.21804130	rs76366205	14	21804131	TMEM253	NA	NA	-1.14521	0.684496	NA	NA
JHU_14.21993974	rs115798132	14	21993975	TMEM253	NA	NA	-0.64008	0.878911	NA	NA
JHU_14.21995305	rs114373869	14	21995306	TMEM253	NA	NA	1.0811	0.744519	NA	NA
JHU_14.22138553	rs10143044	14	22138554	TMEM253	NA	NA	-0.701614	0.703645	NA	NA
JHU_14.22193548	NA	14	22193549	TMEM253	-0.760246	0.788267	NA	NA	NA	NA
JHU_14.22202317	rs8017524	14	22202318	TMEM253	0.714762	0.658005	NA	NA	NA	NA
JHU_14.22378341	rs926031	14	22378342	TMEM253	-0.808216	0.7674	-0.719551	0.871849	NA	NA
JHU_14.22394605	rs112385240	14	22394606	TMEM253	NA	NA	-0.882336	0.852292	NA	NA
JHU_14.22456193	rs7142125	14	22456194	TMEM253	NA	NA	-0.649566	0.78175	NA	NA
exm1084004	rs74033809	14	20612267	TMEM253	NA	NA	1.48682	0.40441	NA	NA
exm1086275	rs61744073	14	21623676	TMEM253	NA	NA	-0.711639	0.85652	NA	NA
rs10131326	rs10131326	14	20612465	TMEM253	NA	NA	1.48682	0.40441	NA	NA
rs10134472	rs10134472	14	20612672	TMEM253	NA	NA	1.48682	0.40441	NA	NA
rs10138803	rs10138803	14	22132868	TMEM253	NA	NA	-0.536539	0.871418	NA	NA
rs10139588	rs10139588	14	21085924	TMEM253	-0.674518	0.850941	NA	NA	NA	NA
rs10140908	rs10140908	14	20612595	TMEM253	NA	NA	1.48682	0.40441	NA	NA
rs10141025	rs10141025	14	20612763	TMEM253	NA	NA	1.48682	0.40441	NA	NA
rs10146717	rs10146717	14	21831112	TMEM253	NA	NA	-0.46024	0.879899	NA	NA
rs10151114	rs10151114	14	22179595	TMEM253	0.549158	0.865564	NA	NA	NA	NA
rs10151120	rs10151120	14	21060287	TMEM253	0.542539	0.779029	NA	NA	NA	NA
rs1040297	rs1040297	14	22428984	TMEM253	NA	NA	-0.568639	0.878384	NA	NA
rs1061031	rs1061031	14	21955930	TMEM253	NA	NA	-0.514718	0.843201	NA	NA
rs111418961	rs111418961	14	20570446	TMEM253	0.520758	0.878368	NA	NA	NA	NA
rs11157216	rs11157216	14	22241710	TMEM253	0.656671	0.801372	NA	NA	NA	NA
rs11160462	rs11160462	14	20868751	TMEM253	NA	NA	0.839221	0.87822	NA	NA
rs113098445	rs113098445	14	21810731	TMEM253	0.956034	0.848742	NA	NA	NA	NA
rs115380817	rs115380817	14	21324433	TMEM253	0.741284	0.834904	NA	NA	NA	NA
rs11626693	rs11626693	14	22038525	TMEM253	0.495899	0.853223	NA	NA	NA	NA
rs11847654	rs11847654	14	21215997	TMEM253	-0.721142	0.874418	NA	NA	NA	NA
rs11851628	rs11851628	14	21877052	TMEM253	-0.700755	0.871104	NA	NA	NA	NA
rs12431933	rs12431933	14	20970693	TMEM253	NA	NA	-1.2735	0.855053	NA	NA
rs12431998	rs12431998	14	21432455	TMEM253	NA	NA	-0.699992	0.86132	NA	NA
rs12433972	rs12433972	14	22425847	TMEM253	NA	NA	0.556912	0.844558	NA	NA
rs1243469	rs1243469	14	21511497	TMEM253	NA	NA	-0.744522	0.608736	NA	NA
rs1243643	rs1243643	14	21028503	TMEM253	NA	NA	1.1564	0.556463	NA	NA
rs1243665	rs1243665	14	21087223	TMEM253	-0.460704	0.881803	NA	NA	NA	NA
rs12589092	rs12589092	14	21305493	TMEM253	NA	NA	0.702816	0.853592	NA	NA
rs12589568	rs12589568	14	21281296	TMEM253	NA	NA	0.875915	0.85371	NA	NA
rs1263872	rs1263872	14	21511458	TMEM253	NA	NA	-0.848391	0.446488	NA	NA
rs12878905	rs12878905	14	21727084	TMEM253	0.55221	0.814321	NA	NA	NA	NA
rs12885429	rs12885429	14	20969490	TMEM253	-0.798058	0.732624	NA	NA	NA	NA
rs12888049	rs12888049	14	22494738	TMEM253	0.463489	0.849033	NA	NA	NA	NA
rs12892436	rs12892436	14	21203216	TMEM253	-0.597054	0.839512	NA	NA	NA	NA
rs12893005	rs12893005	14	21607930	TMEM253	NA	NA	-0.572783	0.846072	NA	NA
rs17111188	rs17111188	14	20869705	TMEM253	0.838001	0.835145	NA	NA	NA	NA
rs17114699	rs17114699	14	21158910	TMEM253	NA	NA	0.54999	0.86548	NA	NA
rs1713420	rs1713420	14	20942744	TMEM253	0.544894	0.840919	NA	NA	NA	NA
rs17182972	rs17182972	14	22433866	TMEM253	NA	NA	0.600032	0.86092	NA	NA
rs17197037	rs17197037	14	21725654	TMEM253	-0.504617	0.871663	NA	NA	NA	NA
rs17197550	rs17197550	14	22356225	TMEM253	0.510462	0.830412	NA	NA	NA	NA
rs17308541	rs17308541	14	21210166	TMEM253	NA	NA	-0.907276	0.879446	NA	NA
rs1888563	rs1888563	14	21209871	TMEM253	NA	NA	-0.618102	0.804014	NA	NA
rs1952151	rs1952151	14	21540863	TMEM253	NA	NA	0.647007	0.811954	NA	NA
rs1958394	rs1958394	14	21517425	TMEM253	NA	NA	-0.549826	0.803139	NA	NA
rs2009896	rs2009896	14	21082624	TMEM253	NA	NA	1.08331	0.872817	NA	NA
rs2204955	rs2204955	14	22307657	TMEM253	NA	NA	0.476735	0.867843	NA	NA
rs2275008	rs2275008	14	20916249	TMEM253	0.51531	0.86791	NA	NA	NA	NA
rs2318860	rs2318860	14	20743269	TMEM253	0.488123	0.862653	NA	NA	NA	NA
rs2318886	rs2318886	14	20666556	TMEM253	-0.669416	0.660077	NA	NA	NA	NA
rs2319381	rs2319381	14	21152293	TMEM253	NA	NA	0.784688	0.722596	NA	NA
rs2320063	rs2320063	14	22327490	TMEM253	-0.459503	0.857041	NA	NA	NA	NA
rs28664100	rs28664100	14	21811180	TMEM253	NA	NA	-1.08389	0.401985	NA	NA
rs28711728	rs28711728	14	22417972	TMEM253	NA	NA	0.655311	0.850432	NA	NA
rs3093933	rs3093933	14	20824415	TMEM253	0.870064	0.867536	NA	NA	NA	NA
rs34552133	rs34552133	14	21215923	TMEM253	NA	NA	-0.907276	0.879446	NA	NA
rs34577271	rs34577271	14	21751060	TMEM253	0.705045	0.78199	NA	NA	NA	NA
rs3748359	rs3748359	14	21789828	TMEM253	0.444086	0.866855	-0.512827	0.853592	NA	NA
rs4429208	rs4429208	14	22276339	TMEM253	NA	NA	-0.705939	0.842653	NA	NA
rs4497606	rs4497606	14	20669142	TMEM253	-0.636022	0.793013	NA	NA	NA	NA
rs4982347	rs4982347	14	21189672	TMEM253	NA	NA	0.477883	0.879903	NA	NA
rs4982399	rs4982399	14	21529286	TMEM253	NA	NA	-0.633635	0.839547	NA	NA
rs4982419	rs4982419	14	21623836	TMEM253	NA	NA	-0.569444	0.803979	NA	NA
rs4982440	rs4982440	14	21776637	TMEM253	NA	NA	0.518925	0.801198	NA	NA
rs55890355	rs55890355	14	21049533	TMEM253	-0.70541	0.877768	NA	NA	NA	NA
rs59120409	rs59120409	14	21623604	TMEM253	NA	NA	0.875978	0.879076	NA	NA
rs59758752	rs59758752	14	21453611	TMEM253	-0.687804	0.838041	NA	NA	NA	NA
rs61978604	rs61978604	14	21317312	TMEM253	NA	NA	-0.538361	0.86132	NA	NA
rs61996982	rs61996982	14	20667289	TMEM253	0.665001	0.556523	NA	NA	NA	NA
rs6571414	rs6571414	14	21256041	TMEM253	0.528711	0.809054	NA	NA	NA	NA
rs6571751	rs6571751	14	21770730	TMEM253	0.462159	0.849382	-0.614011	0.744689	NA	NA
rs7143633	NA	14	21549893	TMEM253	-0.654251	0.843691	NA	NA	NA	NA
rs7148898	rs7148898	14	21629898	TMEM253	NA	NA	-1.05901	0.843564	NA	NA
rs7150049	rs7150049	14	22201888	TMEM253	0.714762	0.658005	NA	NA	NA	NA
rs7150689	rs7150689	14	20842964	TMEM253	-0.453941	0.868888	NA	NA	NA	NA
rs7155699	rs7155699	14	20786009	TMEM253	0.870064	0.867536	NA	NA	NA	NA
rs7155867	rs7155867	14	22289359	TMEM253	NA	NA	-0.603936	0.811004	NA	NA
rs72661307	rs72661307	14	21192898	TMEM253	-0.959201	0.876095	NA	NA	NA	NA
rs73587513	rs73587513	14	22462502	TMEM253	NA	NA	-0.688025	0.772978	NA	NA
rs74033842	rs74033842	14	20662534	TMEM253	0.849054	0.874295	1.14737	0.786751	NA	NA
rs743249	rs743249	14	21275334	TMEM253	NA	NA	0.484081	0.875424	NA	NA
rs74533796	rs74533796	14	20927267	TMEM253	0.699832	0.874418	NA	NA	NA	NA
rs760008	rs760008	14	22237127	TMEM253	0.825403	0.851779	NA	NA	NA	NA
rs762040	rs762040	14	21255031	TMEM253	0.731352	0.774007	NA	NA	NA	NA
rs76496435	rs76496435	14	20666041	TMEM253	0.713599	0.812739	NA	NA	NA	NA
rs768532	rs768532	14	21496067	TMEM253	NA	NA	0.727975	0.818414	NA	NA
rs77418176	rs77418176	14	20665878	TMEM253	0.758885	0.779369	NA	NA	NA	NA
rs8004251	rs8004251	14	22287264	TMEM253	NA	NA	-0.603936	0.811004	NA	NA
rs8004290	rs8004290	14	22300394	TMEM253	NA	NA	-0.538738	0.836825	NA	NA
rs8010599	rs8010599	14	21164834	TMEM253	-0.738725	0.867517	1.47464	0.169909	NA	NA
rs8013476	rs8013476	14	22187832	TMEM253	0.688444	0.749958	NA	NA	NA	NA
rs8016621	rs8016621	14	22002461	TMEM253	NA	NA	0.582634	0.807075	NA	NA
rs8019026	rs8019026	14	21206023	TMEM253	-1.11307	0.525596	NA	NA	NA	NA
rs8021163	rs8021163	14	22379132	TMEM253	NA	NA	0.660312	0.873465	NA	NA
rs8021748	rs8021748	14	21770914	TMEM253	0.579311	0.826599	NA	NA	NA	NA
rs8021892	rs8021892	14	22130428	TMEM253	NA	NA	-0.948509	0.655962	NA	NA
rs938886	rs938886	14	20837701	TMEM253	-0.515628	0.855278	NA	NA	NA	NA
rs9944095	rs9944095	14	20677591	TMEM253	-0.837421	0.828905	NA	NA	NA	NA
JHU_14.56125770	rs17685053	14	56125771	TMEM260	0.145733	0.870815	NA	NA	NA	NA
JHU_14.56126025	rs3765515	14	56126026	TMEM260	-0.166623	0.615081	NA	NA	NA	NA
JHU_14.56147087	NA	14	56147088	TMEM260	-0.228663	0.879672	NA	NA	NA	NA
JHU_14.56217876	rs58734754	14	56217877	TMEM260	-0.260399	0.879994	NA	NA	NA	NA
JHU_14.56339989	rs72723583	14	56339990	TMEM260	-0.262759	0.878659	NA	NA	NA	NA
JHU_14.56354370	rs200559843	14	56354371	TMEM260	0.160246	0.874251	NA	NA	NA	NA
JHU_14.56426685	rs57869082	14	56426686	TMEM260	-0.156553	0.724991	NA	NA	NA	NA
JHU_14.56551759	rs1748651	14	56551760	TMEM260	-0.132541	0.836663	NA	NA	NA	NA
JHU_14.57037603	rs79989477	14	57037604	TMEM260	NA	NA	-0.143235	0.706833	NA	NA
JHU_14.57063525	rs10136298	14	57063526	TMEM260	NA	NA	0.0914497	0.868288	NA	NA
JHU_14.57121560	rs74244840	14	57121561	TMEM260	0.126177	0.812963	NA	NA	NA	NA
JHU_14.57124026	NA	14	57124027	TMEM260	-0.12528	0.868086	NA	NA	NA	NA
JHU_14.57250678	rs112541638	14	57250679	TMEM260	NA	NA	0.0996792	0.856013	NA	NA
JHU_14.57265276	NA	14	57265277	TMEM260	NA	NA	-0.281611	0.764727	NA	NA
JHU_14.57697163	rs28414114	14	57697164	TMEM260	NA	NA	-0.136335	0.811226	NA	NA
rs10129993	rs10129993	14	57415163	TMEM260	-0.273071	0.747391	NA	NA	NA	NA
rs10133451	rs10133451	14	57002857	TMEM260	0.155496	0.792128	NA	NA	NA	NA
rs10135012	rs10135012	14	56862524	TMEM260	-0.201404	0.819628	NA	NA	NA	NA
rs10142596	rs10142596	14	56859468	TMEM260	NA	NA	0.105649	0.875067	NA	NA
rs10142768	rs10142768	14	56102664	TMEM260	0.162693	0.839519	NA	NA	NA	NA
rs1023079	rs1023079	14	57117081	TMEM260	-0.109585	0.873224	NA	NA	NA	NA
rs10873099	rs10873099	14	57160939	TMEM260	-0.218777	0.587831	NA	NA	NA	NA
rs111316490	rs111316490	14	56761781	TMEM260	NA	NA	-0.199301	0.861524	NA	NA
rs111335812	rs111335812	14	57355166	TMEM260	NA	NA	0.163103	0.65312	NA	NA
rs112622703	rs112622703	14	57182111	TMEM260	NA	NA	0.151197	0.876138	NA	NA
rs112661576	rs112661576	14	57067938	TMEM260	NA	NA	-0.158236	0.843738	NA	NA
rs1152522	rs1152522	14	57948380	TMEM260	NA	NA	0.133537	0.782209	NA	NA
rs11628364	rs11628364	14	57037520	TMEM260	NA	NA	0.193185	0.726687	NA	NA
rs11851015	NA	14	57669533	TMEM260	NA	NA	0.10662	0.832495	NA	NA
rs1188689	rs1188689	14	56801445	TMEM260	0.195096	0.571619	NA	NA	NA	NA
rs1189827	rs1189827	14	57533464	TMEM260	NA	NA	-0.10575	0.832495	NA	NA
rs1209119	rs1209119	14	56959922	TMEM260	0.260076	0.839519	NA	NA	NA	NA
rs12881013	rs12881013	14	57454728	TMEM260	-0.152092	0.81432	NA	NA	NA	NA
rs12886153	rs12886153	14	56221073	TMEM260	-0.216481	0.204599	NA	NA	NA	NA
rs1383395	rs1383395	14	56552680	TMEM260	-0.227067	0.603763	NA	NA	NA	NA
rs17091300	rs17091300	14	56803764	TMEM260	NA	NA	-0.0967188	0.851919	NA	NA
rs17091804	rs17091804	14	57079517	TMEM260	0.22045	0.632182	NA	NA	NA	NA
rs17092488	rs17092488	14	57392013	TMEM260	NA	NA	0.14864	0.695687	NA	NA
rs1756637	rs1756637	14	56474986	TMEM260	0.141003	0.873994	NA	NA	NA	NA
rs17684959	rs17684959	14	56119454	TMEM260	0.142912	0.825555	NA	NA	NA	NA
rs17832491	rs17832491	14	56341221	TMEM260	-0.252292	0.837102	NA	NA	NA	NA
rs1889720	rs1889720	14	57760938	TMEM260	0.150276	0.882093	NA	NA	NA	NA
rs1951791	rs1951791	14	57552865	TMEM260	0.139649	0.853597	NA	NA	NA	NA
rs1953352	rs1953352	14	56197159	TMEM260	-0.181239	0.700981	NA	NA	NA	NA
rs2016461	rs2016461	14	56866461	TMEM260	NA	NA	0.120147	0.876659	NA	NA
rs2095321	rs2095321	14	57020519	TMEM260	-0.120513	0.866836	-0.108639	0.805863	NA	NA
rs2183628	rs2183628	14	56390908	TMEM260	-0.132493	0.860544	NA	NA	NA	NA
rs2225291	rs2225291	14	57145062	TMEM260	-0.255033	0.548137	NA	NA	NA	NA
rs241549	rs241549	14	56544660	TMEM260	-0.135113	0.877569	NA	NA	NA	NA
rs2656107	rs2656107	14	57384944	TMEM260	0.131759	0.853336	NA	NA	NA	NA
rs268843	rs268843	14	57998460	TMEM260	NA	NA	0.102003	0.86618	NA	NA
rs34096981	rs34096981	14	56302744	TMEM260	NA	NA	-0.128652	0.873214	NA	NA
rs3783682	rs3783682	14	56740554	TMEM260	NA	NA	-0.199301	0.861524	NA	NA
rs395643	rs395643	14	56541638	TMEM260	-0.138378	0.800302	NA	NA	NA	NA
rs4898906	rs4898906	14	57052282	TMEM260	NA	NA	-0.124315	0.723644	NA	NA
rs4901622	rs4901622	14	56380639	TMEM260	0.140179	0.844666	NA	NA	NA	NA
rs4901674	rs4901674	14	56823320	TMEM260	NA	NA	0.0962987	0.868105	NA	NA
rs56382991	rs56382991	14	57461871	TMEM260	0.184282	0.845723	NA	NA	NA	NA
rs6573131	rs6573131	14	57656400	TMEM260	NA	NA	-0.146802	0.577093	NA	NA
rs7141366	rs7141366	14	57633824	TMEM260	-0.152907	0.785853	NA	NA	NA	NA
rs7145347	rs7145347	14	56433709	TMEM260	-0.159134	0.722782	NA	NA	NA	NA
rs7148923	rs7148923	14	58048732	TMEM260	NA	NA	0.16852	0.80777	NA	NA
rs7150822	rs7150822	14	57179750	TMEM260	-0.218358	0.764489	NA	NA	NA	NA
rs7155300	rs7155300	14	56377384	TMEM260	-0.192523	0.765794	-0.134931	0.830014	NA	NA
rs7155823	rs7155823	14	56199641	TMEM260	0.16836	0.458899	NA	NA	NA	NA
rs73289570	rs73289570	14	56202269	TMEM260	-0.130037	0.819607	NA	NA	NA	NA
rs74052559	rs74052559	14	57011224	TMEM260	-0.163079	0.840649	NA	NA	NA	NA
rs74053233	rs74053233	14	57385180	TMEM260	0.146299	0.837176	NA	NA	NA	NA
rs76174905	rs76174905	14	57034918	TMEM260	NA	NA	-0.230552	0.477503	NA	NA
rs8005562	rs8005562	14	56093594	TMEM260	0.140376	0.838103	NA	NA	NA	NA
rs8008130	rs8008130	14	56253985	TMEM260	NA	NA	-0.149207	0.4508	NA	NA
rs8012607	rs8012607	14	56286708	TMEM260	0.108948	0.875599	NA	NA	NA	NA
rs8014238	rs8014238	14	57258923	TMEM260	NA	NA	0.124612	0.859145	NA	NA
rs850272	rs850272	14	57379608	TMEM260	0.149701	0.839299	NA	NA	NA	NA
rs862146	rs862146	14	57246017	TMEM260	NA	NA	0.121853	0.792839	NA	NA
rs872188	rs872188	14	56214145	TMEM260	0.163444	0.55792	NA	NA	NA	NA
rs883598	rs883598	14	56215477	TMEM260	-0.146259	0.863947	NA	NA	NA	NA
rs928107	rs928107	14	57170671	TMEM260	-0.178679	0.762301	NA	NA	NA	NA
rs945268	rs945268	14	56207914	TMEM260	-0.157193	0.78349	NA	NA	NA	NA
rs9919885	rs9919885	14	57165297	TMEM260	-0.164281	0.814297	NA	NA	NA	NA
JHU_14.61587765	NA	14	61587766	TMEM30B	NA	NA	-0.995498	0.876802	NA	NA
JHU_14.61850236	rs78294494	14	61850237	TMEM30B	-1.42466	0.868189	NA	NA	NA	NA
JHU_14.62025655	rs75033623	14	62025656	TMEM30B	-1.16018	0.81902	NA	NA	NA	NA
JHU_14.62027802	NA	14	62027803	TMEM30B	0.829873	0.762399	NA	NA	NA	NA
JHU_14.62073868	rs61990965	14	62073869	TMEM30B	-0.927723	0.874222	NA	NA	NA	NA
JHU_14.62583651	rs4902108	14	62583652	TMEM30B	1.21281	0.779655	NA	NA	NA	NA
JHU_14.62715289	NA	14	62715290	TMEM30B	1.43643	0.589857	1.24319	0.796213	NA	NA
rs10134540	rs10134540	14	61623700	TMEM30B	-0.608274	0.868911	NA	NA	NA	NA
rs10150174	rs10150174	14	62585953	TMEM30B	0.810725	0.852812	NA	NA	NA	NA
rs10444724	rs10444724	14	61677983	TMEM30B	0.755875	0.87826	NA	NA	NA	NA
rs1113084	rs1113084	14	62739621	TMEM30B	-0.644612	0.87296	NA	NA	NA	NA
rs114044879	rs114044879	14	62528397	TMEM30B	NA	NA	-1.06355	0.877053	NA	NA
rs114935004	rs114935004	14	62010757	TMEM30B	NA	NA	1.35873	0.859082	NA	NA
rs12147829	rs12147829	14	62611803	TMEM30B	NA	NA	0.734472	0.844558	NA	NA
rs12717494	rs12717494	14	62613179	TMEM30B	NA	NA	-1.04801	0.863022	NA	NA
rs12884563	rs12884563	14	62665000	TMEM30B	-1.24424	0.836315	NA	NA	NA	NA
rs12896632	rs12896632	14	62746798	TMEM30B	-0.628139	0.877365	NA	NA	NA	NA
rs17098207	rs17098207	14	61781981	TMEM30B	0.679351	0.881435	NA	NA	NA	NA
rs1951966	rs1951966	14	61884022	TMEM30B	0.828069	0.78149	0.767291	0.85371	NA	NA
rs2149295	rs2149295	14	61630720	TMEM30B	-0.725528	0.782289	NA	NA	NA	NA
rs2784506	rs2784506	14	62435628	TMEM30B	NA	NA	-0.631242	0.877563	NA	NA
rs3196765	rs3196765	14	61747644	TMEM30B	0.681884	0.876618	NA	NA	NA	NA
rs3783754	rs3783754	14	62010237	TMEM30B	NA	NA	0.994313	0.880938	NA	NA
rs56078742	rs56078742	14	62135793	TMEM30B	NA	NA	1.36386	0.82796	NA	NA
rs710050	rs710050	14	62111116	TMEM30B	-1.05409	0.805648	NA	NA	NA	NA
rs72716755	rs72716755	14	62299016	TMEM30B	-1.27465	0.83388	NA	NA	NA	NA
rs73262261	rs73262261	14	62506003	TMEM30B	NA	NA	0.844945	0.852628	NA	NA
rs74864184	NA	14	62025999	TMEM30B	0.689058	0.853336	NA	NA	NA	NA
rs76468554	rs76468554	14	61180962	TMEM30B	-0.743257	0.874217	-0.875575	0.844267	NA	NA
rs77837037	rs77837037	14	62387500	TMEM30B	1.16725	0.838103	NA	NA	NA	NA
rs78367258	rs78367258	14	62508686	TMEM30B	-1.04587	0.873039	NA	NA	NA	NA
rs78427477	rs78427477	14	62483778	TMEM30B	-0.899821	0.854835	NA	NA	NA	NA
rs9323381	rs9323381	14	62536948	TMEM30B	-0.658768	0.825049	NA	NA	NA	NA
JHU_14.20202039	NA	14	20202040	TMEM55B	NA	NA	-0.130479	0.850432	NA	NA
JHU_14.20333855	NA	14	20333856	TMEM55B	NA	NA	-0.215955	0.760188	NA	NA
JHU_14.20543484	rs185742200	14	20543485	TMEM55B	-0.248159	0.828597	NA	NA	NA	NA
JHU_14.20913441	rs112441578	14	20913442	TMEM55B	0.275514	0.840443	NA	NA	NA	NA
JHU_14.20954594	rs61231540	14	20954595	TMEM55B	NA	NA	0.125749	0.811824	NA	NA
JHU_14.21239597	rs201296847	14	21239598	TMEM55B	NA	NA	-0.0956523	0.85068	NA	NA
JHU_14.21326590	rs115006939	14	21326591	TMEM55B	-0.496444	0.311203	NA	NA	NA	NA
JHU_14.21453285	rs149799840	14	21453286	TMEM55B	-0.138799	0.793699	NA	NA	NA	NA
JHU_14.21858943	NA	14	21858944	TMEM55B	0.194135	0.849951	NA	NA	NA	NA
rs10047837	rs10047837	14	20639015	TMEM55B	NA	NA	-0.0801719	0.865427	NA	NA
rs10131805	rs10131805	14	21274036	TMEM55B	0.138301	0.822203	NA	NA	NA	NA
rs10140795	rs10140795	14	21638324	TMEM55B	0.146816	0.861781	NA	NA	NA	NA
rs10872856	rs10872856	14	21286675	TMEM55B	NA	NA	0.109381	0.852292	NA	NA
rs115380817	rs115380817	14	21324433	TMEM55B	-0.212694	0.811499	NA	NA	NA	NA
rs11624221	rs11624221	14	21128050	TMEM55B	0.295455	0.597991	0.18438	0.691766	NA	NA
rs11844872	rs11844872	14	21335191	TMEM55B	-0.17943	0.72712	NA	NA	NA	NA
rs12431763	rs12431763	14	20512898	TMEM55B	-0.182743	0.503309	NA	NA	NA	NA
rs1243644	NA	14	21027728	TMEM55B	NA	NA	0.0804446	0.878168	NA	NA
rs12437266	rs12437266	14	21526079	TMEM55B	NA	NA	-0.147291	0.322856	NA	NA
rs12437363	rs12437363	14	20694079	TMEM55B	-0.143308	0.868821	NA	NA	NA	NA
rs12882648	rs12882648	14	20492492	TMEM55B	0.160767	0.788248	0.091969	0.86538	NA	NA
rs12882698	rs12882698	14	20486424	TMEM55B	0.157816	0.768462	0.0939173	0.839398	NA	NA
rs12885429	rs12885429	14	20969490	TMEM55B	0.16807	0.86939	NA	NA	NA	NA
rs1320482	rs1320482	14	21176809	TMEM55B	0.141628	0.857751	NA	NA	NA	NA
rs139026480	rs139026480	14	20204254	TMEM55B	NA	NA	0.13904	0.865678	NA	NA
rs144435337	NA	14	20282477	TMEM55B	NA	NA	-0.173402	0.844298	NA	NA
rs144683363	rs144683363	14	20502779	TMEM55B	-0.336996	0.682488	NA	NA	NA	NA
rs17096021	rs17096021	14	21238862	TMEM55B	NA	NA	-0.0902463	0.869067	NA	NA
rs17112925	rs17112925	14	20992497	TMEM55B	0.144744	0.848031	NA	NA	NA	NA
rs17254450	rs17254450	14	21325687	TMEM55B	0.168827	0.8568	NA	NA	NA	NA
rs1760898	rs1760898	14	20872881	TMEM55B	-0.130743	0.862653	NA	NA	NA	NA
rs1885317	rs1885317	14	21239854	TMEM55B	NA	NA	-0.0904093	0.80797	NA	NA
rs2741738	rs2741738	14	21460902	TMEM55B	0.189638	0.635193	0.0917744	0.868105	NA	NA
rs2771331	rs2771331	14	21441902	TMEM55B	-0.146592	0.880795	NA	NA	NA	NA
rs2775236	rs2775236	14	20502921	TMEM55B	0.19568	0.7441	NA	NA	NA	NA
rs2783788	rs2783788	14	21449313	TMEM55B	0.145806	0.671484	NA	NA	NA	NA
rs2792120	NA	14	20415638	TMEM55B	NA	NA	0.123401	0.866245	NA	NA
rs2792162	rs2792162	14	20518618	TMEM55B	0.149568	0.835628	NA	NA	NA	NA
rs2792167	rs2792167	14	20515598	TMEM55B	0.16916	0.762301	NA	NA	NA	NA
rs3790064	rs3790064	14	20941069	TMEM55B	-0.269065	0.85621	NA	NA	NA	NA
rs4982207	rs4982207	14	21032624	TMEM55B	NA	NA	-0.101737	0.805768	NA	NA
rs4982312	rs4982312	14	21141001	TMEM55B	0.17343	0.808736	NA	NA	NA	NA
rs56069351	rs56069351	14	21113898	TMEM55B	0.112298	0.872424	NA	NA	NA	NA
rs59120409	rs59120409	14	21623604	TMEM55B	-0.255203	0.815263	NA	NA	NA	NA
rs61467707	rs61467707	14	21173244	TMEM55B	0.264553	0.811913	NA	NA	NA	NA
rs7147046	rs7147046	14	20901621	TMEM55B	NA	NA	0.110701	0.785811	NA	NA
rs7156806	rs7156806	14	20709688	TMEM55B	NA	NA	0.0899549	0.85988	NA	NA
rs72672714	rs72672714	14	20896256	TMEM55B	NA	NA	-0.102646	0.833691	NA	NA
rs74033782	rs74033782	14	20476665	TMEM55B	NA	NA	-0.183832	0.797424	NA	NA
rs74034359	rs74034359	14	21137273	TMEM55B	-0.18061	0.779655	NA	NA	NA	NA
rs74613471	rs74613471	14	20679031	TMEM55B	0.169486	0.833053	NA	NA	NA	NA
rs75776982	rs75776982	14	20780114	TMEM55B	0.161066	0.844595	NA	NA	NA	NA
rs762040	rs762040	14	21255031	TMEM55B	NA	NA	0.115925	0.852292	NA	NA
rs79752583	rs79752583	14	21194841	TMEM55B	NA	NA	0.124281	0.873214	NA	NA
rs8015147	rs8015147	14	20688109	TMEM55B	-0.126803	0.831744	NA	NA	NA	NA
JHU_14.76644055	rs55988129	14	76644056	TMEM63C	NA	NA	-0.667606	0.862338	NA	NA
JHU_14.76703725	NA	14	76703726	TMEM63C	-0.603222	0.804035	NA	NA	NA	NA
JHU_14.76806637	NA	14	76806638	TMEM63C	0.953282	0.859448	NA	NA	NA	NA
JHU_14.76873318	rs79557142	14	76873319	TMEM63C	-1.23404	0.779901	NA	NA	NA	NA
JHU_14.76934264	rs76932506	14	76934265	TMEM63C	NA	NA	-1.57862	0.786837	NA	NA
JHU_14.76937781	rs374629647	14	76937782	TMEM63C	-0.936603	0.684634	NA	NA	NA	NA
JHU_14.77051300	rs59237406	14	77051301	TMEM63C	NA	NA	-0.983915	0.833814	NA	NA
JHU_14.77129040	rs2019944	14	77129041	TMEM63C	0.549577	0.834357	NA	NA	NA	NA
JHU_14.77353432	rs28406626	14	77353433	TMEM63C	NA	NA	-0.587194	0.844298	NA	NA
JHU_14.77413539	rs2041961	14	77413540	TMEM63C	-0.832453	0.859953	NA	NA	NA	NA
JHU_14.77451088	rs12435088	14	77451089	TMEM63C	-0.871575	0.832276	NA	NA	NA	NA
JHU_14.77602598	NA	14	77602599	TMEM63C	NA	NA	0.458089	0.86932	NA	NA
JHU_14.77622461	rs113535533	14	77622462	TMEM63C	NA	NA	0.626587	0.836555	NA	NA
JHU_14.77634651	NA	14	77634652	TMEM63C	NA	NA	0.644174	0.768092	NA	NA
JHU_14.77648082	rs78666946	14	77648083	TMEM63C	1.4381	0.667965	NA	NA	NA	NA
JHU_14.77651187	rs888067	14	77651188	TMEM63C	-0.770674	0.60972	NA	NA	NA	NA
JHU_14.77660726	rs74959558	14	77660727	TMEM63C	-0.595888	0.837348	NA	NA	NA	NA
JHU_14.77687223	rs111943938	14	77687224	TMEM63C	NA	NA	0.749723	0.8748	NA	NA
JHU_14.77720302	rs4903562	14	77720303	TMEM63C	0.981033	0.649602	NA	NA	NA	NA
JHU_14.77736163	NA	14	77736164	TMEM63C	1.1518	0.583356	NA	NA	NA	NA
JHU_14.77753903	rs61990297	14	77753904	TMEM63C	1.0199	0.712271	NA	NA	NA	NA
JHU_14.77925523	rs116108832	14	77925524	TMEM63C	-0.960446	0.873443	NA	NA	NA	NA
JHU_14.78356244	NA	14	78356245	TMEM63C	NA	NA	0.953772	0.824981	NA	NA
rs10143360	rs10143360	14	78031977	TMEM63C	-0.455806	0.872848	NA	NA	NA	NA
rs10150673	rs10150673	14	78520076	TMEM63C	NA	NA	-0.737447	0.824851	NA	NA
rs1023610	rs1023610	14	78432888	TMEM63C	0.498752	0.877569	NA	NA	NA	NA
rs1046428	rs1046428	14	77794283	TMEM63C	1.27462	0.705165	NA	NA	NA	NA
rs10483877	rs10483877	14	77182302	TMEM63C	-0.569668	0.807686	NA	NA	NA	NA
rs10483895	rs10483895	14	78694817	TMEM63C	0.903117	0.755692	NA	NA	NA	NA
rs10873292	rs10873292	14	77133265	TMEM63C	0.687809	0.610427	NA	NA	NA	NA
rs1107991	rs1107991	14	78337527	TMEM63C	NA	NA	0.600326	0.748696	NA	NA
rs11159210	rs11159210	14	76987050	TMEM63C	0.746745	0.760098	NA	NA	NA	NA
rs11159286	rs11159286	14	78174473	TMEM63C	0.619784	0.88249	NA	NA	NA	NA
rs113975164	rs113975164	14	77469972	TMEM63C	NA	NA	-0.784447	0.784133	NA	NA
rs115991134	rs115991134	14	77788907	TMEM63C	0.86856	0.877746	NA	NA	NA	NA
rs11626446	rs11626446	14	78710044	TMEM63C	NA	NA	0.822177	0.866318	NA	NA
rs11626491	rs11626491	14	77219538	TMEM63C	-0.585595	0.812176	NA	NA	NA	NA
rs11628805	rs11628805	14	77004294	TMEM63C	NA	NA	-0.92899	0.558683	NA	NA
rs12882037	rs12882037	14	76817185	TMEM63C	NA	NA	0.695352	0.823485	NA	NA
rs12897689	rs12897689	14	77929328	TMEM63C	-0.648553	0.747391	NA	NA	NA	NA
rs1396239	rs1396239	14	77600937	TMEM63C	NA	NA	0.633454	0.819964	NA	NA
rs158105	rs158105	14	77629681	TMEM63C	NA	NA	0.543046	0.84244	NA	NA
rs1625024	rs1625024	14	77112202	TMEM63C	0.554682	0.810307	NA	NA	NA	NA
rs1676252	rs1676252	14	76998334	TMEM63C	NA	NA	1.15973	0.78571	NA	NA
rs17106478	rs17106478	14	78328310	TMEM63C	NA	NA	-0.772399	0.789059	NA	NA
rs17106827	rs17106827	14	78550811	TMEM63C	0.591841	0.802799	NA	NA	NA	NA
rs177215	rs177215	14	78532159	TMEM63C	NA	NA	-0.802636	0.721169	NA	NA
rs17751424	rs17751424	14	77938577	TMEM63C	NA	NA	1.12541	0.842044	NA	NA
rs17812034	rs17812034	14	77627116	TMEM63C	NA	NA	0.860917	0.875128	NA	NA
rs17826583	rs17826583	14	78451363	TMEM63C	NA	NA	-0.647627	0.850192	NA	NA
rs183266	rs183266	14	77497975	TMEM63C	-0.715588	0.818685	0.702364	0.873961	NA	NA
rs183999	rs183999	14	77520336	TMEM63C	NA	NA	-1.04402	0.848647	NA	NA
rs1882836	rs1882836	14	77397827	TMEM63C	NA	NA	0.753522	0.808568	NA	NA
rs1911728	rs1911728	14	77659589	TMEM63C	-0.592934	0.845334	NA	NA	NA	NA
rs1947085	rs1947085	14	76677057	TMEM63C	NA	NA	0.798839	0.849363	NA	NA
rs2020996	rs2020996	14	77651351	TMEM63C	-0.755924	0.63583	NA	NA	NA	NA
rs2056857	rs2056857	14	77300863	TMEM63C	-0.922947	0.776326	NA	NA	NA	NA
rs2111701	rs2111701	14	78507798	TMEM63C	NA	NA	-0.865009	0.528298	NA	NA
rs213569	rs213569	14	78646766	TMEM63C	-0.535146	0.833767	NA	NA	NA	NA
rs2160664	rs2160664	14	77542494	TMEM63C	-0.685441	0.869649	NA	NA	NA	NA
rs2193594	rs2193594	14	77786021	TMEM63C	-0.652196	0.664116	-0.636967	0.789714	NA	NA
rs2270324	rs2270324	14	77229539	TMEM63C	0.47236	0.839477	NA	NA	NA	NA
rs2287385	rs2287385	14	77715916	TMEM63C	-0.724223	0.722367	NA	NA	NA	NA
rs2360986	rs2360986	14	76743098	TMEM63C	NA	NA	1.07346	0.837336	NA	NA
rs2365350	rs2365350	14	78531784	TMEM63C	NA	NA	0.626365	0.844558	NA	NA
rs2543369	rs2543369	14	76606406	TMEM63C	NA	NA	-0.573319	0.872489	NA	NA
rs28445066	rs28445066	14	78266265	TMEM63C	NA	NA	-0.803791	0.840918	NA	NA
rs35303850	rs35303850	14	77483861	TMEM63C	NA	NA	-0.697552	0.872236	NA	NA
rs35572669	rs35572669	14	77141290	TMEM63C	-0.547641	0.834904	NA	NA	NA	NA
rs369901	rs369901	14	77726516	TMEM63C	-0.698992	0.743164	NA	NA	NA	NA
rs3783963	rs3783963	14	78350369	TMEM63C	NA	NA	0.702996	0.748187	NA	NA
rs3815625	rs3815625	14	77751729	TMEM63C	1.12625	0.640878	NA	NA	NA	NA
rs3829784	rs3829784	14	76967707	TMEM63C	0.76835	0.758141	NA	NA	NA	NA
rs3850370	rs3850370	14	78534906	TMEM63C	NA	NA	-0.976386	0.152877	NA	NA
rs4020123	rs4020123	14	78513138	TMEM63C	NA	NA	0.655411	0.792509	NA	NA
rs450141	rs450141	14	77694101	TMEM63C	NA	NA	0.681378	0.866092	NA	NA
rs4899693	rs4899693	14	78516613	TMEM63C	NA	NA	0.751232	0.703602	NA	NA
rs4903448	rs4903448	14	77137815	TMEM63C	0.485488	0.864867	NA	NA	NA	NA
rs4903482	rs4903482	14	77209399	TMEM63C	0.42683	0.880642	NA	NA	NA	NA
rs4903716	rs4903716	14	78633121	TMEM63C	NA	NA	-0.621644	0.817244	NA	NA
rs57587868	rs57587868	14	77468767	TMEM63C	NA	NA	-0.634452	0.86989	NA	NA
rs60053469	rs60053469	14	77831029	TMEM63C	0.722334	0.787877	NA	NA	NA	NA
rs61442105	rs61442105	14	77778485	TMEM63C	0.919359	0.668421	NA	NA	NA	NA
rs6574316	rs6574316	14	77177339	TMEM63C	0.712344	0.663786	NA	NA	NA	NA
rs70165	rs70165	14	77674784	TMEM63C	-0.775298	0.789158	NA	NA	NA	NA
rs7140847	rs7140847	14	78667255	TMEM63C	-0.562496	0.832858	NA	NA	NA	NA
rs71429955	rs71429955	14	76901485	TMEM63C	0.937498	0.874251	NA	NA	NA	NA
rs7156960	rs7156960	14	76703351	TMEM63C	-0.603222	0.804035	NA	NA	NA	NA
rs72679184	NA	14	77720364	TMEM63C	NA	NA	-1.22775	0.749359	NA	NA
rs73314627	rs73314627	14	78571717	TMEM63C	NA	NA	-0.880908	0.841994	NA	NA
rs74361627	rs74361627	14	78165830	TMEM63C	-0.776105	0.764983	NA	NA	NA	NA
rs748783	rs748783	14	77051101	TMEM63C	NA	NA	-1.1849	0.786791	NA	NA
rs77504943	rs77504943	14	76697490	TMEM63C	NA	NA	0.718848	0.858569	NA	NA
rs7975	rs7975	14	77793207	TMEM63C	NA	NA	-0.697053	0.823457	NA	NA
rs79969237	rs79969237	14	78676560	TMEM63C	1.26329	0.854804	NA	NA	NA	NA
rs8003974	rs8003974	14	76822174	TMEM63C	NA	NA	-0.561954	0.861989	NA	NA
rs8004561	rs8004561	14	77792053	TMEM63C	0.95775	0.648224	NA	NA	NA	NA
rs8015262	rs8015262	14	77464977	TMEM63C	NA	NA	-0.758353	0.807564	NA	NA
rs888058	rs888058	14	77690304	TMEM63C	0.527464	0.847202	NA	NA	NA	NA
rs9323660	rs9323660	14	78475019	TMEM63C	-0.55942	0.872863	NA	NA	NA	NA
rs935336	rs935336	14	76618029	TMEM63C	NA	NA	-0.647366	0.874613	NA	NA
JHU_14.50897129	NA	14	50897130	TMX1	-0.278457	0.550014	-0.148486	0.686069	NA	NA
JHU_14.51492931	rs145039458	14	51492932	TMX1	NA	NA	-0.21095	0.689334	NA	NA
JHU_14.51807828	rs142472727	14	51807829	TMX1	NA	NA	-0.173328	0.760833	NA	NA
JHU_14.51858839	rs6572750	14	51858840	TMX1	NA	NA	0.105996	0.812333	NA	NA
JHU_14.51858840	rs6572751	14	51858841	TMX1	NA	NA	0.0959643	0.831622	NA	NA
JHU_14.51940077	rs114775179	14	51940078	TMX1	NA	NA	-0.168188	0.671752	NA	NA
JHU_14.51977388	rs6572765	14	51977389	TMX1	NA	NA	-0.0844759	0.816192	NA	NA
JHU_14.52070238	rs79831492	14	52070239	TMX1	NA	NA	0.122636	0.83016	NA	NA
JHU_14.52667773	rs111395273	14	52667774	TMX1	-0.173928	0.860807	NA	NA	NA	NA
rs10135768	rs10135768	14	51671017	TMX1	NA	NA	-0.0973878	0.846932	NA	NA
rs10498430	rs10498430	14	51942961	TMX1	0.164328	0.808667	NA	NA	NA	NA
rs11157796	rs11157796	14	51544623	TMX1	NA	NA	-0.0837243	0.877569	NA	NA
rs113116611	rs113116611	14	52285462	TMX1	NA	NA	-0.167385	0.852569	NA	NA
rs11847121	rs11847121	14	51866997	TMX1	-0.238547	0.8612	NA	NA	NA	NA
rs1253684	rs1253684	14	52469647	TMX1	-0.134769	0.87433	NA	NA	NA	NA
rs142768200	rs142768200	14	52566856	TMX1	-0.294006	0.809632	NA	NA	NA	NA
rs1620540	rs1620540	14	52393412	TMX1	NA	NA	-0.166564	0.847815	NA	NA
rs17123774	rs17123774	14	51807870	TMX1	NA	NA	0.073575	0.858192	NA	NA
rs1950931	rs1950931	14	52059063	TMX1	-0.139461	0.807686	NA	NA	NA	NA
rs1956264	rs1956264	14	52644729	TMX1	NA	NA	0.0712385	0.857994	NA	NA
rs1987118	rs1987118	14	51858261	TMX1	NA	NA	0.0934284	0.870257	NA	NA
rs2105229	rs2105229	14	51337150	TMX1	0.157154	0.844561	NA	NA	NA	NA
rs2273431	rs2273431	14	52496407	TMX1	0.117556	0.880902	NA	NA	NA	NA
rs2790500	rs2790500	14	52313022	TMX1	0.166404	0.88125	NA	NA	NA	NA
rs28391677	rs28391677	14	52045915	TMX1	NA	NA	0.102455	0.834797	NA	NA
rs28507587	rs28507587	14	52493996	TMX1	0.233335	0.870446	0.141812	0.864305	NA	NA
rs2999393	rs2999393	14	51655167	TMX1	-0.179302	0.67007	-0.0852811	0.836352	NA	NA
rs4077266	rs4077266	14	51531397	TMX1	NA	NA	-0.0971192	0.832035	NA	NA
rs4144431	rs4144431	14	51750463	TMX1	NA	NA	0.0968136	0.776038	NA	NA
rs41534447	rs41534447	14	52055794	TMX1	0.261631	0.656863	NA	NA	NA	NA
rs4389065	rs4389065	14	51541608	TMX1	NA	NA	-0.100643	0.523196	NA	NA
rs4901076	rs4901076	14	51552126	TMX1	NA	NA	-0.0963284	0.741545	NA	NA
rs4901210	rs4901210	14	52609514	TMX1	NA	NA	0.0753439	0.84101	NA	NA
rs60339596	rs60339596	14	52681024	TMX1	-0.159208	0.874418	NA	NA	NA	NA
rs61063929	rs61063929	14	52543587	TMX1	0.296167	0.812133	NA	NA	NA	NA
rs7145901	rs7145901	14	52687634	TMX1	-0.145223	0.800422	NA	NA	NA	NA
rs7148539	rs7148539	14	51635272	TMX1	-0.164924	0.786913	NA	NA	NA	NA
rs7149337	rs7149337	14	51709017	TMX1	NA	NA	-0.0878907	0.825099	NA	NA
rs7153293	rs7153293	14	52618411	TMX1	NA	NA	-0.0908214	0.797462	NA	NA
rs72675836	rs72675836	14	52173239	TMX1	-0.248997	0.811454	NA	NA	NA	NA
rs73290818	rs73290818	14	51550441	TMX1	NA	NA	0.106287	0.869134	NA	NA
rs76118324	rs76118324	14	52066120	TMX1	NA	NA	0.10732	0.821575	NA	NA
rs76767601	rs76767601	14	52246384	TMX1	-0.28544	0.797359	-0.140532	0.87594	NA	NA
rs8009460	rs8009460	14	51376097	TMX1	NA	NA	-0.111913	0.851464	NA	NA
rs8009664	rs8009664	14	51504882	TMX1	-0.124035	0.86892	NA	NA	NA	NA
rs8019382	rs8019382	14	52381178	TMX1	NA	NA	0.0695948	0.876045	NA	NA
rs873913	rs873913	14	51471592	TMX1	NA	NA	-0.0899175	0.848121	NA	NA
rs9672090	rs9672090	14	51290141	TMX1	0.221813	0.646241	NA	NA	NA	NA
JHU_14.102808561	rs56144634	14	102808562	TNFAIP2	NA	NA	0.155889	0.844558	NA	NA
JHU_14.102950133	rs111824236	14	102950134	TNFAIP2	-0.384822	0.774884	-0.190921	0.874843	NA	NA
JHU_14.103443695	NA	14	103443696	TNFAIP2	0.317461	0.798061	NA	NA	NA	NA
JHU_14.103502790	rs116227108	14	103502791	TNFAIP2	0.3708	0.786476	NA	NA	NA	NA
JHU_14.103563546	rs11624069	14	103563547	TNFAIP2	NA	NA	0.144315	0.843255	NA	NA
JHU_14.104352159	rs7145984	14	104352160	TNFAIP2	NA	NA	0.170746	0.851491	NA	NA
JHU_14.104364938	NA	14	104364939	TNFAIP2	NA	NA	0.131822	0.863148	NA	NA
rs10139530	rs10139530	14	102993175	TNFAIP2	0.327681	0.831192	NA	NA	NA	NA
rs11160676	rs11160676	14	102690188	TNFAIP2	NA	NA	0.12863	0.829672	NA	NA
rs1132339	rs1132339	14	103593950	TNFAIP2	NA	NA	0.160092	0.720834	NA	NA
rs11849528	rs11849528	14	103007155	TNFAIP2	NA	NA	-0.154954	0.866674	NA	NA
rs12897609	rs12897609	14	103709974	TNFAIP2	NA	NA	0.164184	0.749971	NA	NA
rs17101161	rs17101161	14	103476876	TNFAIP2	0.364508	0.725646	NA	NA	NA	NA
rs17101221	rs17101221	14	103497838	TNFAIP2	0.365575	0.781626	NA	NA	NA	NA
rs191588415	rs191588415	14	102700139	TNFAIP2	-0.505461	0.822112	NA	NA	NA	NA
rs2149668	rs2149668	14	103606468	TNFAIP2	0.345704	0.877498	NA	NA	NA	NA
rs2149672	rs2149672	14	103608399	TNFAIP2	NA	NA	-0.132748	0.876161	NA	NA
rs34145961	rs34145961	14	103398555	TNFAIP2	0.253617	0.862653	NA	NA	NA	NA
rs7157565	rs7157565	14	103822285	TNFAIP2	NA	NA	0.187842	0.829488	NA	NA
rs74085282	NA	14	104198903	TNFAIP2	NA	NA	0.168858	0.859069	NA	NA
rs7693	rs7693	14	104023704	TNFAIP2	-0.384449	0.876743	NA	NA	NA	NA
rs77697190	rs77697190	14	103846799	TNFAIP2	-0.452111	0.62048	-0.210474	0.844558	NA	NA
rs8014122	rs8014122	14	102798208	TNFAIP2	-0.280557	0.834407	NA	NA	NA	NA
JHU_14.20953673	NA	14	20953674	TOX4	NA	NA	-0.143079	0.738027	NA	NA
JHU_14.21002019	rs112878535	14	21002020	TOX4	-0.129823	0.610084	NA	NA	NA	NA
JHU_14.21019411	rs114545257	14	21019412	TOX4	NA	NA	-0.0796102	0.800703	NA	NA
JHU_14.21021975	rs58571247	14	21021976	TOX4	-0.077606	0.877112	NA	NA	NA	NA
JHU_14.21190252	rs2012351	14	21190253	TOX4	0.0556467	0.834359	NA	NA	NA	NA
JHU_14.21327069	rs10400763	14	21327070	TOX4	NA	NA	-0.0839233	0.874867	NA	NA
JHU_14.21453288	rs5010064	14	21453289	TOX4	NA	NA	-0.0647312	0.821741	NA	NA
JHU_14.21503370	rs11851011	14	21503371	TOX4	NA	NA	0.0791489	0.844289	NA	NA
JHU_14.21858943	NA	14	21858944	TOX4	NA	NA	0.0758363	0.853852	NA	NA
JHU_14.21926374	NA	14	21926375	TOX4	NA	NA	0.0936605	0.83983	NA	NA
JHU_14.21993974	rs115798132	14	21993975	TOX4	-0.0831954	0.791922	NA	NA	NA	NA
JHU_14.22006726	rs34630180	14	22006727	TOX4	-0.0929526	0.875842	NA	NA	NA	NA
JHU_14.22007708	rs11621488	14	22007709	TOX4	NA	NA	0.0477488	0.879619	NA	NA
JHU_14.22144903	NA	14	22144904	TOX4	NA	NA	0.0444184	0.876137	NA	NA
JHU_14.22309154	NA	14	22309155	TOX4	-0.0493	0.879445	-0.0530953	0.820571	NA	NA
JHU_14.22325220	NA	14	22325221	TOX4	-0.0679019	0.804241	NA	NA	NA	NA
JHU_14.22338628	rs11848498	14	22338629	TOX4	NA	NA	0.100719	0.857102	NA	NA
JHU_14.22479725	rs114794210	14	22479726	TOX4	NA	NA	-0.0756996	0.876298	NA	NA
JHU_14.22528653	NA	14	22528654	TOX4	NA	NA	0.0522157	0.865571	NA	NA
JHU_14.22538524	rs77086603	14	22538525	TOX4	NA	NA	0.0918405	0.847815	NA	NA
JHU_14.22585318	rs112366781	14	22585319	TOX4	0.0892873	0.854978	NA	NA	NA	NA
JHU_14.22611948	rs73589127	14	22611949	TOX4	NA	NA	-0.076483	0.816211	NA	NA
JHU_14.22617928	rs11848637	14	22617929	TOX4	NA	NA	0.0464104	0.874843	NA	NA
JHU_14.22650525	NA	14	22650526	TOX4	-0.11338	0.82681	NA	NA	NA	NA
JHU_14.22664821	rs141767574	14	22664822	TOX4	-0.161042	0.570886	NA	NA	NA	NA
exm1085168	rs111738679	14	21025203	TOX4	NA	NA	0.0717295	0.821114	NA	NA
rs10129606	rs10129606	14	22756270	TOX4	0.063342	0.750397	NA	NA	NA	NA
rs10132100	rs10132100	14	21477616	TOX4	NA	NA	0.0609229	0.843059	NA	NA
rs10136265	rs10136265	14	21141534	TOX4	-0.05143	0.87681	NA	NA	NA	NA
rs10138629	rs10138629	14	21171545	TOX4	NA	NA	0.0722586	0.880114	NA	NA
rs10139456	rs10139456	14	20982909	TOX4	-0.068614	0.808887	NA	NA	NA	NA
rs10140834	rs10140834	14	22338459	TOX4	NA	NA	0.10761	0.856656	NA	NA
rs10149170	rs10149170	14	21631457	TOX4	NA	NA	0.0626156	0.79416	NA	NA
rs10151114	rs10151114	14	22179595	TOX4	-0.0862238	0.681427	NA	NA	NA	NA
rs10459428	rs10459428	14	22294079	TOX4	NA	NA	-0.110696	0.788197	NA	NA
rs10483253	rs10483253	14	22101409	TOX4	NA	NA	-0.0655236	0.836134	NA	NA
rs10483271	rs10483271	14	22761250	TOX4	0.0595451	0.811454	NA	NA	NA	NA
rs1077450	rs1077450	14	21062785	TOX4	-0.0703051	0.823428	NA	NA	NA	NA
rs10782504	rs10782504	14	20960462	TOX4	0.0638774	0.871841	NA	NA	NA	NA
rs11157573	rs11157573	14	22889777	TOX4	NA	NA	-0.052758	0.87265	NA	NA
rs1124981	rs1124981	14	21990537	TOX4	NA	NA	-0.0497177	0.841605	NA	NA
rs11622794	rs11622794	14	21109726	TOX4	NA	NA	-0.0576623	0.866886	NA	NA
rs11622969	rs11622969	14	21109385	TOX4	NA	NA	-0.0576623	0.866886	NA	NA
rs11624979	rs11624979	14	22054718	TOX4	-0.100538	0.834227	NA	NA	NA	NA
rs11625840	rs11625840	14	22627848	TOX4	NA	NA	-0.0528454	0.83238	NA	NA
rs11626101	rs11626101	14	22611787	TOX4	0.0932928	0.626711	NA	NA	NA	NA
rs116723091	rs116723091	14	22392566	TOX4	NA	NA	-0.191841	0.399783	NA	NA
rs11845134	rs11845134	14	22782377	TOX4	NA	NA	0.0608666	0.87698	NA	NA
rs11845994	rs11845994	14	22843437	TOX4	0.0983864	0.808926	NA	NA	NA	NA
rs12050401	rs12050401	14	22288841	TOX4	NA	NA	-0.0806537	0.679185	NA	NA
rs12431693	rs12431693	14	22340647	TOX4	-0.0817841	0.831633	NA	NA	NA	NA
rs1243442	rs1243442	14	21484183	TOX4	NA	NA	0.0603413	0.802531	NA	NA
rs1243600	rs1243600	14	21051075	TOX4	0.0544959	0.874217	NA	NA	NA	NA
rs12436054	rs12436054	14	22585958	TOX4	0.115304	0.73264	NA	NA	NA	NA
rs1243635	rs1243635	14	21039990	TOX4	NA	NA	-0.0607811	0.761799	NA	NA
rs1243654	rs1243654	14	21077476	TOX4	NA	NA	0.0546142	0.842577	NA	NA
rs1243655	rs1243655	14	21077835	TOX4	NA	NA	0.0620024	0.729419	NA	NA
rs12436948	rs12436948	14	22608423	TOX4	NA	NA	0.0763601	0.79548	NA	NA
rs12589356	rs12589356	14	21095963	TOX4	NA	NA	0.111099	0.853831	NA	NA
rs12879954	rs12879954	14	21590043	TOX4	0.0663325	0.88171	NA	NA	NA	NA
rs12881517	rs12881517	14	21108457	TOX4	NA	NA	-0.0576623	0.866886	NA	NA
rs12884608	rs12884608	14	22632184	TOX4	-0.068919	0.827637	NA	NA	NA	NA
rs12888589	rs12888589	14	22290777	TOX4	NA	NA	0.0487571	0.844298	NA	NA
rs12893510	rs12893510	14	21124447	TOX4	-0.0689612	0.85411	NA	NA	NA	NA
rs12894405	NA	14	22102374	TOX4	NA	NA	-0.0573565	0.784198	NA	NA
rs12897392	rs12897392	14	22246805	TOX4	0.100961	0.871167	NA	NA	NA	NA
rs13379411	rs13379411	14	20955753	TOX4	-0.0765729	0.840995	NA	NA	NA	NA
rs1483968	rs1483968	14	22951893	TOX4	0.0510898	0.874702	NA	NA	NA	NA
rs1540269	rs1540269	14	22302445	TOX4	NA	NA	-0.0771926	0.717282	NA	NA
rs1612501	rs1612501	14	21081927	TOX4	NA	NA	0.0632992	0.762926	NA	NA
rs17114309	rs17114309	14	21108965	TOX4	0.111725	0.832276	NA	NA	NA	NA
rs17114699	rs17114699	14	21158910	TOX4	0.0621132	0.838834	NA	NA	NA	NA
rs17115801	rs17115801	14	22723346	TOX4	-0.0870254	0.87928	NA	NA	NA	NA
rs17117828	rs17117828	14	22911449	TOX4	NA	NA	-0.0708404	0.607342	NA	NA
rs17523303	rs17523303	14	21271088	TOX4	-0.0702174	0.801111	NA	NA	NA	NA
rs1756361	rs1756361	14	20956774	TOX4	0.0543814	0.880132	NA	NA	NA	NA
rs1952151	rs1952151	14	21540863	TOX4	0.0712137	0.793675	NA	NA	NA	NA
rs1983520	rs1983520	14	22618343	TOX4	NA	NA	-0.0779314	0.505036	NA	NA
rs2067648	rs2067648	14	20979022	TOX4	NA	NA	0.109213	0.688816	NA	NA
rs2204989	rs2204989	14	22742129	TOX4	0.0826855	0.747257	NA	NA	NA	NA
rs2204990	rs2204990	14	22791563	TOX4	-0.0660831	0.837447	NA	NA	NA	NA
rs2234636	rs2234636	14	21469151	TOX4	NA	NA	-0.0844549	0.752832	NA	NA
rs227865	rs227865	14	22953607	TOX4	0.0539375	0.841627	NA	NA	NA	NA
rs2319375	rs2319375	14	21070264	TOX4	NA	NA	-0.049359	0.836862	NA	NA
rs2331479	rs2331479	14	22517088	TOX4	-0.0639578	0.851016	NA	NA	NA	NA
rs2331491	rs2331491	14	22522428	TOX4	NA	NA	-0.0707918	0.788015	NA	NA
rs2331495	rs2331495	14	22586518	TOX4	0.0546108	0.876002	NA	NA	NA	NA
rs2331615	rs2331615	14	22882291	TOX4	NA	NA	-0.0500011	0.838798	NA	NA
rs2783781	rs2783781	14	21457804	TOX4	NA	NA	-0.142053	0.208737	NA	NA
rs28407152	rs28407152	14	21575523	TOX4	NA	NA	0.047806	0.871418	NA	NA
rs28645145	rs28645145	14	21577177	TOX4	NA	NA	-0.0782329	0.845256	NA	NA
rs34850270	rs11025951	14	21182718	TOX4	-0.0895771	0.873039	NA	NA	NA	NA
rs35127308	rs35127308	14	22780669	TOX4	-0.0552649	0.869961	NA	NA	NA	NA
rs35426010	rs35426010	14	21445441	TOX4	NA	NA	-0.0953027	0.629391	NA	NA
rs36115959	rs36115959	14	21606499	TOX4	NA	NA	-0.0657523	0.876199	NA	NA
rs3811236	rs3811236	14	22886319	TOX4	NA	NA	0.0687063	0.78468	NA	NA
rs3811266	rs3811266	14	22747055	TOX4	0.0545316	0.853223	NA	NA	NA	NA
rs3827932	rs3827932	14	22481705	TOX4	-0.071159	0.619613	NA	NA	NA	NA
rs41314525	rs41314525	14	22102745	TOX4	NA	NA	-0.0655236	0.836134	NA	NA
rs4246992	rs4246992	14	22107838	TOX4	0.0703876	0.731806	NA	NA	NA	NA
rs4417485	rs4417485	14	22498449	TOX4	-0.0613219	0.874222	NA	NA	NA	NA
rs45468597	rs45468597	14	21623053	TOX4	NA	NA	-0.0984476	0.783576	NA	NA
rs4981262	rs4981262	14	21060502	TOX4	-0.0755327	0.800353	NA	NA	NA	NA
rs4981264	rs4981264	14	21060565	TOX4	-0.0611138	0.835681	NA	NA	NA	NA
rs4981361	rs4981361	14	21620695	TOX4	NA	NA	0.101258	0.645266	NA	NA
rs4982347	rs4982347	14	21189672	TOX4	0.0565275	0.839463	NA	NA	NA	NA
rs4982401	rs4982401	14	21530532	TOX4	NA	NA	0.0551679	0.821448	NA	NA
rs4982475	rs4982475	14	22101945	TOX4	NA	NA	-0.0573565	0.784198	NA	NA
rs4982579	rs4982579	14	22695084	TOX4	0.0829451	0.876119	NA	NA	NA	NA
rs4982633	rs4982633	14	22877780	TOX4	NA	NA	-0.0555555	0.780975	NA	NA
rs59120409	rs59120409	14	21623604	TOX4	NA	NA	0.118552	0.67593	NA	NA
rs61742265	rs61742265	14	22690115	TOX4	-0.11338	0.82681	NA	NA	NA	NA
rs61755187	rs61755187	14	21623182	TOX4	NA	NA	0.0781875	0.878064	NA	NA
rs61976900	rs61976900	14	21178040	TOX4	NA	NA	0.110731	0.738058	NA	NA
rs6572449	rs6572449	14	22900920	TOX4	NA	NA	0.0478427	0.858626	NA	NA
rs7141230	rs7141230	14	21718739	TOX4	NA	NA	-0.0464509	0.866864	NA	NA
rs7152747	rs7152747	14	20960168	TOX4	0.0638774	0.871841	NA	NA	NA	NA
rs7153264	rs7153264	14	22692095	TOX4	0.0763199	0.846718	NA	NA	NA	NA
rs72686468	rs72686468	14	22614034	TOX4	0.0853504	0.878227	NA	NA	NA	NA
rs73569485	rs73569485	14	20981456	TOX4	NA	NA	-0.102336	0.648332	NA	NA
rs74034350	rs74034350	14	21095193	TOX4	NA	NA	-0.0708108	0.850915	NA	NA
rs741712	rs741712	14	22902506	TOX4	NA	NA	0.0462054	0.86932	NA	NA
rs768532	rs768532	14	21496067	TOX4	NA	NA	-0.0753585	0.780975	NA	NA
rs77186417	rs77186417	14	22751187	TOX4	0.0612085	0.881254	NA	NA	NA	NA
rs77591350	rs77591350	14	22081797	TOX4	NA	NA	0.11984	0.814008	NA	NA
rs79175778	rs79175778	14	22678971	TOX4	NA	NA	-0.111835	0.870852	NA	NA
rs79752583	rs79752583	14	21194841	TOX4	NA	NA	-0.0717047	0.875141	NA	NA
rs79798350	rs79798350	14	20978721	TOX4	NA	NA	0.109213	0.688816	NA	NA
rs79919202	rs79919202	14	22338982	TOX4	NA	NA	-0.0761941	0.74531	NA	NA
rs8004290	rs8004290	14	22300394	TOX4	NA	NA	-0.055214	0.804826	NA	NA
rs8005732	rs8005732	14	21577191	TOX4	NA	NA	0.0631649	0.736101	NA	NA
rs8010599	rs8010599	14	21164834	TOX4	0.12221	0.622379	NA	NA	NA	NA
rs8012907	rs8012907	14	21102432	TOX4	NA	NA	-0.058709	0.855209	NA	NA
rs8016734	rs8016734	14	20976841	TOX4	0.0483054	0.877684	NA	NA	NA	NA
rs8019424	rs8019424	14	22491095	TOX4	-0.0528283	0.839519	NA	NA	NA	NA
rs943152	rs943152	14	21508835	TOX4	NA	NA	-0.0683892	0.823111	NA	NA
rs943992	rs943992	14	21553057	TOX4	NA	NA	-0.135843	0.214825	NA	NA
rs943993	rs943993	14	21590680	TOX4	NA	NA	0.0506816	0.863082	NA	NA
rs994827	rs994827	14	22349686	TOX4	0.0583526	0.830445	NA	NA	NA	NA
JHU_14.102281462	rs66607339	14	102281463	TRAF3	NA	NA	-0.0897644	0.877351	NA	NA
JHU_14.102725420	NA	14	102725421	TRAF3	NA	NA	0.133528	0.858236	NA	NA
JHU_14.102803990	rs74082288	14	102803991	TRAF3	0.157039	0.862114	NA	NA	NA	NA
JHU_14.103011220	NA	14	103011221	TRAF3	-0.104613	0.788267	NA	NA	NA	NA
JHU_14.103290724	rs115244661	14	103290725	TRAF3	-0.168939	0.832276	-0.170207	0.798173	NA	NA
JHU_14.103426197	rs10615905	14	103426198	TRAF3	-0.0994342	0.807181	-0.104375	0.734754	NA	NA
JHU_14.103439789	rs34188407	14	103439790	TRAF3	NA	NA	-0.141571	0.816218	NA	NA
JHU_14.103556101	NA	14	103556102	TRAF3	-0.14413	0.49612	-0.0875554	0.875141	NA	NA
JHU_14.103557444	NA	14	103557445	TRAF3	0.13991	0.415948	NA	NA	NA	NA
JHU_14.103557578	rs73356608	14	103557579	TRAF3	-0.140051	0.677458	NA	NA	NA	NA
JHU_14.103563546	rs11624069	14	103563547	TRAF3	NA	NA	0.125419	0.586642	NA	NA
JHU_14.103576394	NA	14	103576395	TRAF3	-0.0843593	0.876581	NA	NA	NA	NA
JHU_14.103577371	rs60153452	14	103577372	TRAF3	-0.20955	0.597002	-0.142964	0.857834	NA	NA
JHU_14.103748257	rs2896477	14	103748258	TRAF3	NA	NA	-0.155886	0.853296	NA	NA
JHU_14.104054203	NA	14	104054204	TRAF3	-0.139106	0.849964	NA	NA	NA	NA
JHU_14.104349317	NA	14	104349318	TRAF3	NA	NA	-0.108884	0.830885	NA	NA
JHU_14.104355729	NA	14	104355730	TRAF3	NA	NA	-0.0924917	0.834469	NA	NA
JHU_14.104357248	rs74890977	14	104357249	TRAF3	0.140038	0.832047	0.152757	0.7439	NA	NA
JHU_14.104362970	NA	14	104362971	TRAF3	0.110395	0.824062	NA	NA	NA	NA
JHU_14.104364938	NA	14	104364939	TRAF3	NA	NA	0.0939091	0.820492	NA	NA
JHU_14.104366526	rs60242182	14	104366527	TRAF3	NA	NA	-0.162065	0.737021	NA	NA
rs10129841	rs10129841	14	103404159	TRAF3	0.0819522	0.873854	NA	NA	NA	NA
rs10146864	rs10146864	14	103916642	TRAF3	-0.132285	0.762202	NA	NA	NA	NA
rs11160756	rs11160756	14	104113482	TRAF3	NA	NA	-0.120844	0.629738	NA	NA
rs11628318	rs11628318	14	103040087	TRAF3	0.0993796	0.779636	NA	NA	NA	NA
rs116400262	NA	14	104336683	TRAF3	-0.189951	0.695767	NA	NA	NA	NA
rs11848198	rs11848198	14	102652820	TRAF3	0.107797	0.877845	NA	NA	NA	NA
rs11850979	rs11850979	14	104096558	TRAF3	NA	NA	-0.0886773	0.864568	NA	NA
rs12586322	rs12586322	14	104154882	TRAF3	NA	NA	0.128703	0.87265	NA	NA
rs12881418	rs12881418	14	104103481	TRAF3	NA	NA	0.146642	0.681311	NA	NA
rs1799794	rs1799794	14	104179267	TRAF3	NA	NA	0.128517	0.785306	NA	NA
rs28418471	rs28418471	14	103576292	TRAF3	NA	NA	-0.105801	0.726599	NA	NA
rs2896462	rs2896462	14	103434739	TRAF3	0.113608	0.722628	0.0882851	0.847815	NA	NA
rs34931752	rs34931752	14	102729886	TRAF3	NA	NA	0.133528	0.858236	NA	NA
rs4906239	rs4906239	14	103078073	TRAF3	0.0903362	0.835654	NA	NA	NA	NA
rs56305318	rs56305318	14	103941392	TRAF3	-0.143914	0.668911	NA	NA	NA	NA
rs56346317	rs56346317	14	102765580	TRAF3	NA	NA	0.12912	0.852821	NA	NA
rs61730322	rs61730322	14	103566774	TRAF3	-0.140033	0.749183	-0.163349	0.469127	NA	NA
rs61994046	rs61994046	14	102287016	TRAF3	0.121268	0.862653	NA	NA	NA	NA
rs7145735	rs7145735	14	103584674	TRAF3	NA	NA	0.0993759	0.764141	NA	NA
rs7157565	rs7157565	14	103822285	TRAF3	0.113333	0.871886	NA	NA	NA	NA
rs73350570	rs73350570	14	104343314	TRAF3	NA	NA	-0.146701	0.75181	NA	NA
rs749206	rs749206	14	103597565	TRAF3	NA	NA	-0.120541	0.818414	NA	NA
rs77249927	rs77249927	14	103821398	TRAF3	NA	NA	-0.155964	0.817708	NA	NA
rs77697190	rs77697190	14	103846799	TRAF3	NA	NA	-0.16603	0.711439	NA	NA
rs8013596	rs8013596	14	104187612	TRAF3	-0.0922558	0.834357	NA	NA	NA	NA
rs861544	rs861544	14	104162263	TRAF3	NA	NA	-0.0882896	0.855474	NA	NA
rs861547	rs861547	14	104155317	TRAF3	NA	NA	-0.105485	0.783576	NA	NA
rs9324063	rs9324063	14	104006693	TRAF3	-0.103163	0.863222	NA	NA	NA	NA
rs942866	rs942866	14	104014935	TRAF3	NA	NA	0.08821	0.845485	NA	NA
rs9743995	rs9743995	14	103722248	TRAF3	NA	NA	0.105444	0.861524	NA	NA
JHU_14.39169656	rs1545420	14	39169657	TRAPPC6B	0.0936812	0.738045	NA	NA	NA	NA
JHU_14.39568211	rs116086519	14	39568212	TRAPPC6B	0.15531	0.86281	0.131812	0.807281	NA	NA
JHU_14.39749250	rs68118739	14	39749251	TRAPPC6B	-0.0882556	0.805988	NA	NA	NA	NA
JHU_14.39780569	rs189324265	14	39780570	TRAPPC6B	-0.0856909	0.847022	NA	NA	NA	NA
JHU_14.39780977	NA	14	39780978	TRAPPC6B	0.16158	0.77023	NA	NA	NA	NA
JHU_14.39958932	rs8004704	14	39958933	TRAPPC6B	NA	NA	0.0782238	0.880475	NA	NA
JHU_14.39979724	rs114129422	14	39979725	TRAPPC6B	-0.196774	0.770765	NA	NA	NA	NA
JHU_14.40164672	rs1956140	14	40164673	TRAPPC6B	NA	NA	-0.078599	0.655641	NA	NA
JHU_14.40505079	NA	14	40505080	TRAPPC6B	0.0956704	0.720572	0.0725513	0.701634	NA	NA
JHU_14.40583924	rs116821391	14	40583925	TRAPPC6B	NA	NA	0.0939823	0.86914	NA	NA
rs10134365	rs10134365	14	39722023	TRAPPC6B	0.12795	0.603698	0.0656455	0.874156	NA	NA
rs10145516	rs10145516	14	38721995	TRAPPC6B	0.0899382	0.846665	NA	NA	NA	NA
rs11157053	rs11157053	14	39759088	TRAPPC6B	-0.0789965	0.882048	NA	NA	NA	NA
rs12887714	rs12887714	14	39294566	TRAPPC6B	NA	NA	0.0705623	0.873827	NA	NA
rs12894774	rs12894774	14	38639257	TRAPPC6B	NA	NA	0.0854992	0.858192	NA	NA
rs1594842	rs1594842	14	39739324	TRAPPC6B	0.0889708	0.830875	NA	NA	NA	NA
rs17108616	rs17108616	14	39425875	TRAPPC6B	0.141104	0.853475	0.148369	0.569296	NA	NA
rs17109706	rs17109706	14	40187001	TRAPPC6B	0.140483	0.838103	NA	NA	NA	NA
rs1950330	rs1950330	14	39955162	TRAPPC6B	-0.0921591	0.845028	NA	NA	NA	NA
rs1958964	rs1958964	14	40164269	TRAPPC6B	NA	NA	0.0821628	0.688587	NA	NA
rs199980432	rs199980432	14	40173453	TRAPPC6B	NA	NA	0.0980014	0.451594	NA	NA
rs2145117	rs2145117	14	40588541	TRAPPC6B	NA	NA	0.064837	0.879127	NA	NA
rs2749494	rs2749494	14	40177306	TRAPPC6B	NA	NA	-0.0668225	0.825115	NA	NA
rs28419351	rs28419351	14	39903205	TRAPPC6B	-0.195325	0.18438	-0.0815444	0.868247	NA	NA
rs2869	rs2869	14	39617103	TRAPPC6B	NA	NA	0.107948	0.63416	NA	NA
rs365586	rs365586	14	40453714	TRAPPC6B	0.106719	0.8374	0.0892613	0.774901	NA	NA
rs438079	rs438079	14	40460206	TRAPPC6B	0.106719	0.8374	0.0892613	0.774901	NA	NA
rs4489915	rs4489915	14	39053494	TRAPPC6B	0.0792731	0.857372	NA	NA	NA	NA
rs58014526	rs58014526	14	38646181	TRAPPC6B	NA	NA	0.117386	0.734534	NA	NA
rs59143464	rs59143464	14	39669825	TRAPPC6B	NA	NA	0.101747	0.705789	NA	NA
rs7147299	rs7147299	14	39153764	TRAPPC6B	NA	NA	0.0669477	0.830962	NA	NA
rs7149898	rs7149898	14	38752752	TRAPPC6B	0.0925145	0.763378	NA	NA	NA	NA
rs7159086	rs7159086	14	38669180	TRAPPC6B	NA	NA	-0.108543	0.586377	NA	NA
rs7161571	rs7161571	14	40572241	TRAPPC6B	NA	NA	0.0583419	0.878079	NA	NA
rs73277460	rs73277460	14	39762575	TRAPPC6B	0.16158	0.77023	NA	NA	NA	NA
rs76465315	rs76465315	14	40015600	TRAPPC6B	0.117833	0.855742	NA	NA	NA	NA
rs77998144	NA	14	39160769	TRAPPC6B	NA	NA	0.0815111	0.845872	NA	NA
rs8004337	rs8004337	14	40088351	TRAPPC6B	0.101586	0.875776	0.0823434	0.852292	NA	NA
rs8017394	rs8017394	14	39911715	TRAPPC6B	0.109018	0.822244	0.0801772	0.828884	NA	NA
rs8021894	rs8021894	14	38706711	TRAPPC6B	NA	NA	0.0693936	0.87797	NA	NA
rs9788415	rs9788415	14	39958630	TRAPPC6B	-0.101307	0.832858	-0.0852256	0.763975	NA	NA
rs996183	rs996183	14	40541480	TRAPPC6B	NA	NA	0.0687087	0.874068	NA	NA
JHU_14.50515820	rs78686095	14	50515821	TRIM9	-0.81784	0.866299	NA	NA	NA	NA
JHU_14.51260744	rs76198208	14	51260745	TRIM9	NA	NA	-0.925239	0.86349	NA	NA
JHU_14.51438583	NA	14	51438584	TRIM9	NA	NA	-1.72127	0.620287	NA	NA
JHU_14.51977399	rs6572767	14	51977400	TRIM9	NA	NA	1.1831	0.725357	NA	NA
JHU_14.52070420	rs77889730	14	52070421	TRIM9	NA	NA	0.92407	0.780975	NA	NA
JHU_14.52365738	rs77675522	14	52365739	TRIM9	NA	NA	0.937912	0.801238	NA	NA
JHU_14.52440477	rs113232198	14	52440478	TRIM9	1.25991	0.786852	NA	NA	NA	NA
rs10133203	rs10133203	14	52355387	TRIM9	1.2316	0.698643	NA	NA	NA	NA
rs10134002	rs10134002	14	50459609	TRIM9	NA	NA	0.99647	0.498656	NA	NA
rs10138053	rs10138053	14	51615152	TRIM9	NA	NA	-0.983993	0.821811	NA	NA
rs10140023	rs10140023	14	51188341	TRIM9	-0.678262	0.845359	NA	NA	NA	NA
rs10140647	rs10140647	14	52077554	TRIM9	NA	NA	1.29502	0.811542	NA	NA
rs10141001	rs10141001	14	52132201	TRIM9	NA	NA	0.975056	0.866983	NA	NA
rs10147501	rs10147501	14	52134387	TRIM9	NA	NA	-0.711135	0.790936	NA	NA
rs10484082	rs10484082	14	52092766	TRIM9	NA	NA	1.13788	0.826319	NA	NA
rs10498424	rs10498424	14	51865340	TRIM9	0.662103	0.801119	NA	NA	NA	NA
rs11157718	rs11157718	14	50480960	TRIM9	NA	NA	0.827966	0.571965	NA	NA
rs11157785	rs11157785	14	51451266	TRIM9	NA	NA	-0.803397	0.808557	NA	NA
rs11157796	rs11157796	14	51544623	TRIM9	NA	NA	0.795473	0.807334	NA	NA
rs113116611	rs113116611	14	52285462	TRIM9	NA	NA	1.37703	0.844266	NA	NA
rs11628834	rs11628834	14	51860390	TRIM9	NA	NA	0.880877	0.841009	NA	NA
rs11844663	rs11844663	14	52437224	TRIM9	NA	NA	-0.949452	0.844558	NA	NA
rs12147618	rs12147618	14	52085397	TRIM9	NA	NA	1.08243	0.861252	NA	NA
rs12435039	rs12435039	14	51289722	TRIM9	-1.17491	0.86939	NA	NA	NA	NA
rs12882222	rs12882222	14	51476504	TRIM9	NA	NA	1.23916	0.856889	NA	NA
rs1565839	rs1565839	14	51084025	TRIM9	NA	NA	0.697447	0.861209	NA	NA
rs1570119	rs1570119	14	52085657	TRIM9	0.565173	0.825168	NA	NA	NA	NA
rs17122471	rs17122471	14	50845128	TRIM9	1.73908	0.74082	NA	NA	NA	NA
rs17124040	rs17124040	14	51974169	TRIM9	1.20235	0.871886	NA	NA	NA	NA
rs17124101	rs17124101	14	51992858	TRIM9	0.722082	0.872957	NA	NA	NA	NA
rs17124753	rs17124753	14	52408380	TRIM9	NA	NA	-0.688596	0.867514	NA	NA
rs1884623	rs1884623	14	50489112	TRIM9	NA	NA	-0.855584	0.492988	NA	NA
rs2145445	rs2145445	14	51980665	TRIM9	NA	NA	1.1831	0.725357	NA	NA
rs28715723	rs28715723	14	51457695	TRIM9	NA	NA	-0.919129	0.821038	NA	NA
rs3007083	rs3007083	14	51558540	TRIM9	NA	NA	-1.32836	0.691841	NA	NA
rs3742326	rs3742326	14	51443705	TRIM9	NA	NA	1.57706	0.64632	NA	NA
rs374499628	rs374499628	14	50456628	TRIM9	0.671911	0.871886	1.16145	0.364679	NA	NA
rs3759518	rs3759518	14	51413946	TRIM9	NA	NA	1.15926	0.83757	NA	NA
rs4077266	rs4077266	14	51531397	TRIM9	NA	NA	0.739097	0.85555	NA	NA
rs4309324	rs4309324	14	51606336	TRIM9	-0.704435	0.763488	-0.709463	0.783588	NA	NA
rs4389065	rs4389065	14	51541608	TRIM9	0.520769	0.864976	0.594595	0.830933	NA	NA
rs4426270	rs4426270	14	51762079	TRIM9	NA	NA	0.691527	0.864901	NA	NA
rs4539521	rs4539521	14	51507958	TRIM9	NA	NA	-0.84679	0.810607	NA	NA
rs4550374	rs4550374	14	51669702	TRIM9	-0.918258	0.838103	NA	NA	NA	NA
rs4901141	rs4901141	14	52084533	TRIM9	-0.765444	0.774785	NA	NA	NA	NA
rs57522954	rs57522954	14	51566428	TRIM9	NA	NA	0.879405	0.778901	NA	NA
rs57774580	rs57774580	14	52295628	TRIM9	-1.12788	0.75348	NA	NA	NA	NA
rs57983690	rs57983690	14	52407310	TRIM9	NA	NA	-0.784809	0.875141	NA	NA
rs59621765	rs59621765	14	50462522	TRIM9	0.682501	0.848014	0.81997	0.774588	NA	NA
rs6572635	rs6572635	14	50472405	TRIM9	NA	NA	0.610099	0.86349	NA	NA
rs66791267	rs66791267	14	52318598	TRIM9	-0.588586	0.880606	NA	NA	NA	NA
rs7140150	rs7140150	14	52010799	TRIM9	NA	NA	0.519075	0.866229	NA	NA
rs7140410	rs7140410	14	52162092	TRIM9	NA	NA	-0.731297	0.778283	NA	NA
rs7151725	rs7151725	14	51697285	TRIM9	-0.823334	0.878409	NA	NA	NA	NA
rs7152284	rs7152284	14	52273663	TRIM9	0.60845	0.877297	0.698244	0.847563	NA	NA
rs73290818	rs73290818	14	51550441	TRIM9	-0.947349	0.808956	NA	NA	NA	NA
rs74052092	rs74052092	14	51894325	TRIM9	1.59004	0.622288	NA	NA	NA	NA
rs8008479	rs8008479	14	51608342	TRIM9	-1.06997	0.858392	NA	NA	NA	NA
rs8010709	rs8010709	14	51295500	TRIM9	-0.936936	0.673492	NA	NA	NA	NA
rs9806035	NA	14	51787114	TRIM9	0.699496	0.85984	NA	NA	NA	NA
rs9888603	rs9888603	14	51459937	TRIM9	NA	NA	1.42057	0.870537	NA	NA
JHU_14.92430830	rs10129429	14	92430831	TRIP11	NA	NA	-0.0596906	0.789631	NA	NA
JHU_14.92460601	rs139368977	14	92460602	TRIP11	NA	NA	-0.0735427	0.880019	NA	NA
JHU_14.92650616	rs372767685	14	92650617	TRIP11	0.096114	0.866715	NA	NA	NA	NA
JHU_14.93142483	rs2273928	14	93142484	TRIP11	-0.0790817	0.873311	NA	NA	NA	NA
JHU_14.93142493	rs2273926	14	93142494	TRIP11	-0.0780348	0.858592	NA	NA	NA	NA
JHU_14.93189695	rs115525109	14	93189696	TRIP11	-0.149462	0.725786	NA	NA	NA	NA
JHU_14.93202221	rs79885835	14	93202222	TRIP11	NA	NA	0.1155	0.80228	NA	NA
JHU_14.93215347	rs10873429	14	93215348	TRIP11	-0.0804895	0.838341	-0.0942305	0.739872	NA	NA
rs10143486	rs10143486	14	92848958	TRIP11	-0.146812	0.840832	NA	NA	NA	NA
rs10145809	rs10145809	14	91942407	TRIP11	0.104351	0.839351	NA	NA	NA	NA
rs10146335	rs10146335	14	92423309	TRIP11	NA	NA	0.0731986	0.871418	NA	NA
rs1051340	rs1051340	14	92441066	TRIP11	NA	NA	0.0752418	0.870852	NA	NA
rs10873409	rs10873409	14	91937143	TRIP11	0.056835	0.832276	NA	NA	NA	NA
rs11159992	rs11159992	14	91572371	TRIP11	-0.0685357	0.711263	NA	NA	NA	NA
rs11546181	rs11546181	14	91923988	TRIP11	0.056835	0.832276	NA	NA	NA	NA
rs116724016	rs116724016	14	91530703	TRIP11	NA	NA	-0.091444	0.875959	NA	NA
rs11848008	rs11848008	14	93342006	TRIP11	NA	NA	-0.0921704	0.832814	NA	NA
rs12433266	rs12433266	14	93004869	TRIP11	NA	NA	0.0822891	0.870575	NA	NA
rs12590057	rs12590057	14	91633161	TRIP11	-0.0633054	0.840864	NA	NA	NA	NA
rs12898166	rs12898166	14	92032755	TRIP11	0.132728	0.771961	NA	NA	NA	NA
rs148293403	rs148293403	14	93202211	TRIP11	NA	NA	0.111411	0.856656	NA	NA
rs17127294	rs17127294	14	91837841	TRIP11	-0.0884476	0.866715	-0.102826	0.797514	NA	NA
rs17127768	rs17127768	14	92409333	TRIP11	NA	NA	0.0679564	0.870836	NA	NA
rs1970911	rs1970911	14	91773494	TRIP11	NA	NA	0.0736834	0.880076	NA	NA
rs2018736	rs2018736	14	92373003	TRIP11	0.0759707	0.872757	NA	NA	NA	NA
rs2295727	rs2295727	14	92600785	TRIP11	-0.0957951	0.87818	NA	NA	NA	NA
rs2474031	rs2474031	14	92416763	TRIP11	NA	NA	0.0565167	0.880019	NA	NA
rs3783923	rs3783923	14	93413384	TRIP11	NA	NA	0.0544027	0.87993	NA	NA
rs41299205	rs41299205	14	91581272	TRIP11	0.101431	0.733415	NA	NA	NA	NA
rs4374096	rs4374096	14	93003450	TRIP11	0.0897043	0.874418	NA	NA	NA	NA
rs7146008	rs7146008	14	91593301	TRIP11	-0.0583278	0.838636	NA	NA	NA	NA
rs7147959	rs7147959	14	92671063	TRIP11	NA	NA	0.0615595	0.833137	NA	NA
rs7148148	rs7148148	14	92671185	TRIP11	NA	NA	0.0615595	0.833137	NA	NA
rs7151632	rs7151632	14	92478198	TRIP11	NA	NA	0.0712484	0.77238	NA	NA
rs7153027	rs7153027	14	92427222	TRIP11	NA	NA	-0.0542406	0.834042	NA	NA
rs7154073	rs7154073	14	91767390	TRIP11	-0.0665415	0.860729	NA	NA	NA	NA
rs76533089	rs76533089	14	91863973	TRIP11	-0.122378	0.847836	-0.194046	0.30764	NA	NA
rs8007661	rs8007661	14	92459958	TRIP11	NA	NA	-0.0560571	0.841963	NA	NA
rs8010681	rs8010681	14	91641295	TRIP11	NA	NA	0.0672253	0.746897	NA	NA
rs80176526	NA	14	93202215	TRIP11	NA	NA	0.107627	0.789837	NA	NA
rs8021116	rs8021116	14	92378980	TRIP11	-0.0795698	0.879341	NA	NA	NA	NA
rs942063	rs942063	14	93140596	TRIP11	-0.0921753	0.859377	NA	NA	NA	NA
rs943665	rs943665	14	93014989	TRIP11	NA	NA	0.088939	0.766675	NA	NA
rs9791	rs9791	14	93170993	TRIP11	0.0610471	0.859191	NA	NA	NA	NA
JHU_14.60497058	rs115570548	14	60497059	TRMT5	NA	NA	0.194959	0.825826	NA	NA
JHU_14.60612414	NA	14	60612415	TRMT5	NA	NA	0.193365	0.831622	NA	NA
JHU_14.60750346	rs8012546	14	60750347	TRMT5	NA	NA	-0.288395	0.7623	NA	NA
JHU_14.61189159	rs139288300	14	61189160	TRMT5	0.227494	0.88125	NA	NA	NA	NA
JHU_14.61650733	rs79237147	14	61650734	TRMT5	NA	NA	0.152528	0.844558	NA	NA
JHU_14.61802719	rs12884983	14	61802720	TRMT5	-0.257691	0.832227	NA	NA	NA	NA
JHU_14.61879227	rs2352085	14	61879228	TRMT5	-0.188489	0.834407	NA	NA	NA	NA
JHU_14.61880123	NA	14	61880124	TRMT5	NA	NA	-0.130524	0.871645	NA	NA
JHU_14.61926513	rs10782446	14	61926514	TRMT5	-0.232961	0.825383	NA	NA	NA	NA
JHU_14.61995722	rs112049976	14	61995723	TRMT5	NA	NA	0.130492	0.857102	NA	NA
JHU_14.62378042	rs2021427	14	62378043	TRMT5	NA	NA	0.191708	0.858718	NA	NA
rs10137204	rs10137204	14	61624070	TRMT5	0.171266	0.874269	NA	NA	NA	NA
rs102888	rs102888	14	62396398	TRMT5	NA	NA	0.191154	0.870322	NA	NA
rs1033908	rs1033908	14	61816227	TRMT5	NA	NA	0.163648	0.821173	NA	NA
rs11158325	rs11158325	14	61626117	TRMT5	0.180973	0.848977	NA	NA	NA	NA
rs11621346	rs11621346	14	61893191	TRMT5	-0.192715	0.810774	NA	NA	NA	NA
rs11849162	rs11849162	14	61805614	TRMT5	0.611343	0.294952	NA	NA	NA	NA
rs11849180	rs11849180	14	62346221	TRMT5	-0.183807	0.865124	NA	NA	NA	NA
rs12887002	rs12887002	14	61866510	TRMT5	NA	NA	-0.164427	0.840862	NA	NA
rs17098351	rs17098351	14	61898580	TRMT5	0.187035	0.850254	NA	NA	NA	NA
rs17098935	rs17098935	14	62077507	TRMT5	NA	NA	-0.18823	0.869005	NA	NA
rs17256226	rs17256226	14	61900451	TRMT5	0.306777	0.857901	NA	NA	NA	NA
rs1951966	rs1951966	14	61884022	TRMT5	-0.246776	0.715742	-0.120469	0.873563	NA	NA
rs2000076	rs2000076	14	61616718	TRMT5	0.246579	0.554951	NA	NA	NA	NA
rs2104075	rs2104075	14	61292743	TRMT5	NA	NA	-0.128454	0.860892	NA	NA
rs216504	rs216504	14	60674699	TRMT5	NA	NA	-0.198654	0.846053	NA	NA
rs217680	rs217680	14	62365216	TRMT5	0.190176	0.824468	NA	NA	NA	NA
rs219403	rs219403	14	60494285	TRMT5	NA	NA	-0.149994	0.798147	NA	NA
rs219409	rs219409	14	60498876	TRMT5	NA	NA	-0.164027	0.767793	NA	NA
rs2251244	rs2251244	14	62023264	TRMT5	NA	NA	-0.269725	0.748137	NA	NA
rs28715628	rs28715628	14	61654741	TRMT5	NA	NA	-0.30435	0.331238	NA	NA
rs3783785	rs3783785	14	61937292	TRMT5	-0.191719	0.879041	NA	NA	NA	NA
rs4902026	rs4902026	14	61557433	TRMT5	0.167967	0.853253	NA	NA	NA	NA
rs4902077	rs4902077	14	62108646	TRMT5	NA	NA	-0.216384	0.877858	NA	NA
rs710038	rs710038	14	62125638	TRMT5	NA	NA	-0.16429	0.745942	NA	NA
rs7150826	rs7150826	14	60771653	TRMT5	NA	NA	-0.135616	0.864156	NA	NA
rs7155562	NA	14	61615846	TRMT5	-0.202055	0.77902	NA	NA	NA	NA
rs74864184	NA	14	62025999	TRMT5	NA	NA	0.122565	0.856013	NA	NA
rs75303630	rs75303630	14	62359266	TRMT5	0.262925	0.871806	NA	NA	NA	NA
rs76537762	rs76537762	14	62015885	TRMT5	0.400269	0.766502	NA	NA	NA	NA
rs79852339	rs79852339	14	60682331	TRMT5	NA	NA	0.288191	0.792701	NA	NA
rs8010131	rs8010131	14	61936315	TRMT5	0.182536	0.871868	0.120147	0.868948	NA	NA
rs8019130	rs8019130	14	61934491	TRMT5	0.199092	0.790808	0.107758	0.871418	NA	NA
rs813337	rs813337	14	62040838	TRMT5	NA	NA	-0.129164	0.879931	NA	NA
rs959728	rs959728	14	61934018	TRMT5	NA	NA	-0.117729	0.86145	NA	NA
JHU_14.103011220	NA	14	103011221	TRMT61A	-0.36184	0.439475	NA	NA	NA	NA
JHU_14.103465613	rs35256586	14	103465614	TRMT61A	NA	NA	-0.34141	0.826246	NA	NA
JHU_14.103552334	rs116366345	14	103552335	TRMT61A	NA	NA	-0.503275	0.430456	NA	NA
JHU_14.103557578	rs73356608	14	103557579	TRMT61A	-0.332219	0.766136	-0.263833	0.712849	NA	NA
JHU_14.103656351	rs11625622	14	103656352	TRMT61A	NA	NA	-0.180147	0.875141	NA	NA
JHU_14.103693597	NA	14	103693598	TRMT61A	-0.232193	0.85602	NA	NA	NA	NA
JHU_14.103861705	rs56227024	14	103861706	TRMT61A	0.212369	0.861208	NA	NA	NA	NA
JHU_14.104189388	rs144258121	14	104189389	TRMT61A	NA	NA	0.283364	0.829298	NA	NA
JHU_14.104362970	NA	14	104362971	TRMT61A	0.409695	0.420807	0.224985	0.795622	NA	NA
JHU_14.104621680	rs28454421	14	104621681	TRMT61A	0.474316	0.837188	NA	NA	NA	NA
JHU_14.104702931	rs115671703	14	104702932	TRMT61A	-0.54855	0.834359	NA	NA	NA	NA
JHU_14.104758268	rs79992846	14	104758269	TRMT61A	0.562778	0.745351	NA	NA	NA	NA
JHU_14.104790886	NA	14	104790887	TRMT61A	NA	NA	0.275562	0.861056	NA	NA
JHU_14.104863791	rs8013389	14	104863792	TRMT61A	-0.317975	0.838103	NA	NA	NA	NA
rs11160783	rs11160783	14	104513387	TRMT61A	-0.256966	0.851018	NA	NA	NA	NA
rs1132339	rs1132339	14	103593950	TRMT61A	NA	NA	-0.182478	0.822294	NA	NA
rs113528457	rs113528457	14	103757419	TRMT61A	NA	NA	-0.333033	0.737292	NA	NA
rs115035469	rs115035469	14	103519798	TRMT61A	NA	NA	-0.230935	0.769331	NA	NA
rs11849528	rs11849528	14	103007155	TRMT61A	0.321699	0.79119	NA	NA	NA	NA
rs1190198	rs1190198	14	103693435	TRMT61A	-0.286827	0.879807	NA	NA	NA	NA
rs12892759	rs12892759	14	103070845	TRMT61A	NA	NA	-0.30635	0.698198	NA	NA
rs17101149	rs17101149	14	103466633	TRMT61A	-0.237344	0.868017	NA	NA	NA	NA
rs1744285	rs1744285	14	104560870	TRMT61A	-0.300933	0.829707	-0.236077	0.801198	NA	NA
rs1980619	rs1980619	14	104364086	TRMT61A	-0.294138	0.84466	NA	NA	NA	NA
rs4906216	NA	14	103001826	TRMT61A	-0.44667	0.876689	NA	NA	NA	NA
rs4906220	rs4906220	14	103009367	TRMT61A	-0.392471	0.232986	NA	NA	NA	NA
rs4906284	rs4906284	14	103624409	TRMT61A	NA	NA	-0.257535	0.760321	NA	NA
rs59729652	rs59729652	14	104756479	TRMT61A	-0.390113	0.825253	NA	NA	NA	NA
rs60848392	rs60848392	14	104557032	TRMT61A	NA	NA	0.310886	0.767333	NA	NA
rs7158275	rs7158275	14	103096986	TRMT61A	-0.280466	0.861995	NA	NA	NA	NA
rs73362221	rs73362221	14	104668162	TRMT61A	0.307044	0.832413	NA	NA	NA	NA
rs77697190	rs77697190	14	103846799	TRMT61A	NA	NA	-0.259098	0.870272	NA	NA
rs77740602	rs77740602	14	104767754	TRMT61A	0.239676	0.876224	NA	NA	NA	NA
rs8003187	rs8003187	14	104865071	TRMT61A	-0.317975	0.838103	NA	NA	NA	NA
rs8008557	rs8008557	14	104790133	TRMT61A	0.207225	0.875776	NA	NA	NA	NA
rs8012258	rs8012258	14	104991128	TRMT61A	NA	NA	-0.190735	0.84807	NA	NA
rs8015761	rs8015761	14	104353308	TRMT61A	0.241332	0.83477	NA	NA	NA	NA
rs8022508	rs8022508	14	103009623	TRMT61A	-0.373264	0.382167	NA	NA	NA	NA
rs875014	rs875014	14	103679153	TRMT61A	0.249807	0.825268	NA	NA	NA	NA
rs942016	rs942016	14	103018554	TRMT61A	0.455659	0.672486	NA	NA	NA	NA
JHU_14.80429696	rs74066803	14	80429697	TSHR	-1.21449	0.822918	NA	NA	NA	NA
JHU_14.80532026	rs60211547	14	80532027	TSHR	1.04739	0.800422	NA	NA	NA	NA
JHU_14.80532902	rs17110231	14	80532903	TSHR	0.681503	0.873806	NA	NA	NA	NA
JHU_14.80564203	rs73326248	14	80564204	TSHR	1.04739	0.800422	NA	NA	NA	NA
JHU_14.80856978	rs142215294	14	80856979	TSHR	1.39357	0.720038	NA	NA	NA	NA
JHU_14.80874116	rs113522839	14	80874117	TSHR	-1.07221	0.866886	NA	NA	NA	NA
JHU_14.81064293	rs75226473	14	81064294	TSHR	NA	NA	-0.983312	0.851943	NA	NA
JHU_14.81110062	rs112647367	14	81110063	TSHR	NA	NA	0.55687	0.873161	NA	NA
JHU_14.81503751	rs12323890	14	81503752	TSHR	-0.571428	0.872373	NA	NA	NA	NA
JHU_14.81807800	NA	14	81807801	TSHR	NA	NA	0.691705	0.880019	NA	NA
JHU_14.81832706	rs113446463	14	81832707	TSHR	NA	NA	0.861515	0.78367	NA	NA
JHU_14.81891916	rs370956202	14	81891917	TSHR	0.493474	0.871678	NA	NA	NA	NA
JHU_14.81985046	rs201154416	14	81985047	TSHR	-0.565201	0.820263	-0.709479	0.261141	NA	NA
JHU_14.82188099	NA	14	82188100	TSHR	NA	NA	-0.509343	0.842921	NA	NA
JHU_14.82274306	NA	14	82274307	TSHR	NA	NA	-0.559345	0.794024	NA	NA
JHU_14.82398241	rs150462165	14	82398242	TSHR	NA	NA	0.847227	0.868581	NA	NA
JHU_14.82465308	NA	14	82465309	TSHR	NA	NA	-0.788824	0.857759	NA	NA
rs10131470	rs10131470	14	82260546	TSHR	NA	NA	0.516285	0.780772	NA	NA
rs10134510	rs10134510	14	81889522	TSHR	0.636469	0.771403	NA	NA	NA	NA
rs10151660	rs10151660	14	81537484	TSHR	-0.727827	0.824706	NA	NA	NA	NA
rs10498546	rs10498546	14	81124336	TSHR	-0.464031	0.868236	NA	NA	NA	NA
rs11159456	rs11159456	14	80827438	TSHR	0.797577	0.529612	NA	NA	NA	NA
rs11159459	rs11159459	14	80844091	TSHR	0.767944	0.584883	NA	NA	NA	NA
rs11159460	rs11159460	14	80872935	TSHR	0.611354	0.752223	NA	NA	NA	NA
rs11159518	rs11159518	14	82431111	TSHR	NA	NA	0.55398	0.816552	NA	NA
rs112040880	rs112040880	14	82068326	TSHR	NA	NA	-0.659297	0.831074	NA	NA
rs11846697	rs11846697	14	81983226	TSHR	NA	NA	-0.531986	0.864547	NA	NA
rs11849502	rs11849502	14	81100901	TSHR	0.97297	0.84981	NA	NA	NA	NA
rs11851154	rs11851154	14	81008723	TSHR	0.477847	0.865544	NA	NA	NA	NA
rs1571378	rs1571378	14	82249634	TSHR	NA	NA	0.54607	0.849318	NA	NA
rs17545310	rs17545310	14	81471139	TSHR	0.540271	0.826233	NA	NA	NA	NA
rs1863766	rs1863766	14	81345416	TSHR	NA	NA	-0.394966	0.848119	NA	NA
rs1958218	rs1958218	14	82182430	TSHR	NA	NA	-0.411037	0.820603	NA	NA
rs2044772	rs2044772	14	81053008	TSHR	NA	NA	-0.364636	0.870275	NA	NA
rs2122426	rs2122426	14	81042931	TSHR	NA	NA	0.354466	0.877671	NA	NA
rs2193128	rs2193128	14	80444005	TSHR	NA	NA	-0.419	0.865524	NA	NA
rs2205214	rs2205214	14	80428180	TSHR	-0.612248	0.8148	NA	NA	NA	NA
rs224980	rs224980	14	80628241	TSHR	0.602807	0.83696	NA	NA	NA	NA
rs2371693	rs2371693	14	81925248	TSHR	-0.538559	0.873854	NA	NA	NA	NA
rs28491084	rs28491084	14	81580006	TSHR	-0.881142	0.845334	NA	NA	NA	NA
rs28726120	rs28726120	14	81000056	TSHR	-1.0714	0.819192	NA	NA	NA	NA
rs34184594	rs34184594	14	80494623	TSHR	NA	NA	0.664607	0.854076	NA	NA
rs34596952	rs34596952	14	81872700	TSHR	NA	NA	0.764897	0.734579	NA	NA
rs35792707	rs35792707	14	80537125	TSHR	NA	NA	0.70897	0.87938	NA	NA
rs4903928	rs4903928	14	81080534	TSHR	NA	NA	0.60952	0.844289	NA	NA
rs4904004	rs4904004	14	82067518	TSHR	NA	NA	0.612492	0.863082	NA	NA
rs4904038	rs4904038	14	82361843	TSHR	NA	NA	0.526041	0.830468	NA	NA
rs56243354	rs56243354	14	82023141	TSHR	NA	NA	0.600238	0.875616	NA	NA
rs6574628	rs6574628	14	81590327	TSHR	-0.881142	0.845334	NA	NA	NA	NA
rs6574657	rs6574657	14	81923015	TSHR	1.03759	0.679438	NA	NA	NA	NA
rs7154698	rs7154698	14	81964410	TSHR	-0.696702	0.701045	-0.559314	0.72926	NA	NA
rs7158869	rs7158869	14	81102507	TSHR	NA	NA	-0.71589	0.752054	NA	NA
rs7159156	rs7159156	14	82109836	TSHR	0.475688	0.87215	NA	NA	NA	NA
rs718564	rs718564	14	82051825	TSHR	NA	NA	0.448052	0.8559	NA	NA
rs72627197	rs72627197	14	81598890	TSHR	-1.03928	0.818757	NA	NA	NA	NA
rs75044895	rs75044895	14	81827064	TSHR	NA	NA	-0.613178	0.844558	NA	NA
rs76048425	rs76048425	14	81993464	TSHR	NA	NA	-0.959438	0.777533	NA	NA
rs8004086	rs8004086	14	82175712	TSHR	NA	NA	-0.491589	0.867421	NA	NA
rs8006900	rs8006900	14	82172384	TSHR	NA	NA	-0.491589	0.867421	NA	NA
rs8008218	rs8008218	14	82200802	TSHR	NA	NA	-0.509343	0.842921	NA	NA
rs8008725	rs8008725	14	82186534	TSHR	NA	NA	-0.575775	0.843059	NA	NA
rs961097	rs961097	14	81921468	TSHR	0.900515	0.651783	NA	NA	NA	NA
JHU_14.23879234	rs112686304	14	23879235	TSSK4	NA	NA	0.32018	0.839522	NA	NA
JHU_14.23943786	rs80009965	14	23943787	TSSK4	NA	NA	0.277559	0.877321	NA	NA
JHU_14.24395426	rs8020612	14	24395427	TSSK4	-0.481978	0.563832	NA	NA	NA	NA
JHU_14.25277163	NA	14	25277164	TSSK4	NA	NA	0.203839	0.867902	NA	NA
JHU_14.25314993	rs114916047	14	25314994	TSSK4	NA	NA	0.318224	0.669928	NA	NA
kgp6196971	rs1057119	14	23746269	TSSK4	NA	NA	-0.338038	0.869831	NA	NA
rs10131172	rs10131172	14	24854692	TSSK4	-0.205708	0.844561	NA	NA	NA	NA
rs10134275	rs10134275	14	25309991	TSSK4	NA	NA	-0.173563	0.867926	NA	NA
rs10139382	rs10139382	14	24300497	TSSK4	NA	NA	-0.262061	0.84244	NA	NA
rs10143905	rs10143905	14	25541483	TSSK4	-0.279365	0.826233	NA	NA	NA	NA
rs1033844	rs1033844	14	24352231	TSSK4	-0.214441	0.877977	NA	NA	NA	NA
rs111678965	rs111678965	14	25016285	TSSK4	-0.397802	0.823433	-0.374473	0.723766	NA	NA
rs1159372	rs1159372	14	24391713	TSSK4	0.370122	0.784043	NA	NA	NA	NA
rs115991711	NA	14	24550802	TSSK4	NA	NA	0.421361	0.710388	NA	NA
rs11621263	rs11621263	14	25095150	TSSK4	0.232965	0.880902	NA	NA	NA	NA
rs11623400	rs11623400	14	25044212	TSSK4	0.367426	0.854344	NA	NA	NA	NA
rs11627119	rs11627119	14	25214074	TSSK4	NA	NA	0.203231	0.781745	NA	NA
rs1241632	rs1241632	14	25359120	TSSK4	NA	NA	-0.171914	0.835179	NA	NA
rs1241636	rs1241636	14	25354440	TSSK4	NA	NA	0.24177	0.519844	NA	NA
rs1241641	rs1241641	14	25352748	TSSK4	NA	NA	0.226363	0.78388	NA	NA
rs12587795	rs12587795	14	24880037	TSSK4	-0.415769	0.840222	-0.349522	0.829428	NA	NA
rs12887581	rs12887581	14	24406306	TSSK4	NA	NA	-0.252053	0.870322	NA	NA
rs17257159	rs17257159	14	25153516	TSSK4	-0.550157	0.757079	-0.500575	0.638323	NA	NA
rs17257780	rs17257780	14	25514126	TSSK4	-0.24131	0.84463	NA	NA	NA	NA
rs1885109	rs1885109	14	24974459	TSSK4	-0.361037	0.784861	NA	NA	NA	NA
rs1885597	NA	14	25043068	TSSK4	NA	NA	-0.224332	0.736297	NA	NA
rs1952497	rs1952497	14	25552848	TSSK4	-0.267754	0.806922	NA	NA	NA	NA
rs2277488	rs2277488	14	24905533	TSSK4	-0.405417	0.753335	NA	NA	NA	NA
rs2295124	rs2295124	14	23755598	TSSK4	NA	NA	-0.277271	0.843446	NA	NA
rs28373872	rs28373872	14	23768700	TSSK4	0.23721	0.871721	0.19128	0.877351	NA	NA
rs28457795	NA	14	24825533	TSSK4	0.350491	0.87378	NA	NA	NA	NA
rs28610928	rs28610928	14	24373129	TSSK4	-0.235009	0.846467	NA	NA	NA	NA
rs3212251	rs3212251	14	24809185	TSSK4	0.252608	0.848045	NA	NA	NA	NA
rs4375573	rs4375573	14	23740238	TSSK4	-0.29813	0.874278	NA	NA	NA	NA
rs45457293	rs45457293	14	23893453	TSSK4	NA	NA	-0.165257	0.871023	NA	NA
rs5249	rs5249	14	24975435	TSSK4	-0.300707	0.791213	NA	NA	NA	NA
rs6573309	rs6573309	14	24162267	TSSK4	-0.311627	0.78806	NA	NA	NA	NA
rs6574177	rs6574177	14	25559823	TSSK4	-0.237903	0.81254	NA	NA	NA	NA
rs712491	rs712491	14	25281843	TSSK4	-0.45566	0.844531	NA	NA	NA	NA
rs7146310	rs7146310	14	24653954	TSSK4	NA	NA	-0.232505	0.767699	NA	NA
rs7149869	rs7149869	14	25536570	TSSK4	-0.242529	0.86706	0.191395	0.878911	NA	NA
rs7160316	rs7160316	14	24871051	TSSK4	NA	NA	-0.326928	0.833543	NA	NA
rs72681057	rs72681057	14	25184001	TSSK4	NA	NA	0.301891	0.848464	NA	NA
rs77725555	rs77725555	14	24650167	TSSK4	NA	NA	-0.24314	0.812333	NA	NA
rs78739536	rs78739536	14	25635035	TSSK4	0.437569	0.87476	NA	NA	NA	NA
rs8010096	rs8010096	14	23812590	TSSK4	NA	NA	-0.260611	0.761886	NA	NA
rs8017130	rs8017130	14	23759156	TSSK4	NA	NA	-0.300602	0.65777	NA	NA
rs8017377	rs8017377	14	24883887	TSSK4	0.378811	0.87657	NA	NA	NA	NA
rs8021458	rs8021458	14	25559971	TSSK4	-0.237903	0.81254	NA	NA	NA	NA
rs854321	rs854321	14	25321902	TSSK4	NA	NA	-0.202262	0.817301	NA	NA
JHU_14.20147238	NA	14	20147239	TTC5	NA	NA	0.213958	0.841957	NA	NA
JHU_14.20277000	NA	14	20277001	TTC5	-0.335532	0.835654	NA	NA	NA	NA
JHU_14.20309590	NA	14	20309591	TTC5	-0.212425	0.867895	NA	NA	NA	NA
JHU_14.20315862	rs144846929	14	20315863	TTC5	-0.263195	0.879225	NA	NA	NA	NA
JHU_14.20318148	NA	14	20318149	TTC5	-0.294274	0.849856	NA	NA	NA	NA
JHU_14.20347201	rs10145819	14	20347202	TTC5	-0.329531	0.825578	NA	NA	NA	NA
JHU_14.20349811	NA	14	20349812	TTC5	NA	NA	-0.204164	0.880572	NA	NA
JHU_14.20351563	NA	14	20351564	TTC5	0.200305	0.817063	NA	NA	NA	NA
JHU_14.20362566	NA	14	20362567	TTC5	-0.435099	0.761292	NA	NA	NA	NA
JHU_14.20364547	rs10148583	14	20364548	TTC5	-0.388035	0.8653	NA	NA	NA	NA
JHU_14.20378467	NA	14	20378468	TTC5	NA	NA	-0.164157	0.872659	NA	NA
JHU_14.20383581	rs1632089	14	20383582	TTC5	NA	NA	0.192488	0.880566	NA	NA
JHU_14.20441062	NA	14	20441063	TTC5	NA	NA	-0.150168	0.86272	NA	NA
JHU_14.20647248	rs150611448	14	20647249	TTC5	-0.196038	0.860297	NA	NA	NA	NA
JHU_14.20949313	rs72672751	14	20949314	TTC5	NA	NA	0.19043	0.796807	NA	NA
JHU_14.21002019	rs112878535	14	21002020	TTC5	0.291274	0.863947	NA	NA	NA	NA
JHU_14.21021975	rs58571247	14	21021976	TTC5	0.250496	0.872588	NA	NA	NA	NA
JHU_14.21122148	rs7143903	14	21122149	TTC5	0.24419	0.87843	NA	NA	NA	NA
JHU_14.21189813	NA	14	21189814	TTC5	-0.332263	0.782955	NA	NA	NA	NA
JHU_14.21208820	rs77879214	14	21208821	TTC5	-0.230534	0.840855	NA	NA	NA	NA
JHU_14.21208931	rs377477144	14	21208932	TTC5	-0.282611	0.781475	NA	NA	NA	NA
JHU_14.21305034	rs76438202	14	21305035	TTC5	-0.305634	0.824752	NA	NA	NA	NA
JHU_14.21326590	rs115006939	14	21326591	TTC5	NA	NA	-0.352876	0.712849	NA	NA
JHU_14.21493983	NA	14	21493984	TTC5	0.315852	0.80075	NA	NA	NA	NA
JHU_14.21527086	rs57785086	14	21527087	TTC5	0.238998	0.844078	NA	NA	NA	NA
JHU_14.21631556	NA	14	21631557	TTC5	NA	NA	0.150203	0.877162	NA	NA
JHU_14.21632557	rs146263420	14	21632558	TTC5	NA	NA	-0.16805	0.718498	NA	NA
rs1010458	rs1010458	14	21156472	TTC5	0.285531	0.882224	NA	NA	NA	NA
rs10136872	rs10136872	14	21604589	TTC5	-0.195922	0.852884	NA	NA	NA	NA
rs10139456	rs10139456	14	20982909	TTC5	0.19958	0.845557	NA	NA	NA	NA
rs10142055	rs10142055	14	21021314	TTC5	0.166879	0.871026	NA	NA	NA	NA
rs10498268	rs10498268	14	20951742	TTC5	NA	NA	0.163329	0.853813	NA	NA
rs12372906	rs12372906	14	21126406	TTC5	-0.22051	0.750202	NA	NA	NA	NA
rs1243643	rs1243643	14	21028503	TTC5	NA	NA	-0.266302	0.530331	NA	NA
rs1272513	rs1272513	14	21069321	TTC5	NA	NA	-0.11341	0.855326	NA	NA
rs12879954	rs12879954	14	21590043	TTC5	-0.233446	0.849681	NA	NA	NA	NA
rs17111211	rs17111211	14	20872656	TTC5	0.216293	0.83323	NA	NA	NA	NA
rs17111750	rs17111750	14	20910408	TTC5	NA	NA	0.116221	0.85232	NA	NA
rs17112925	rs17112925	14	20992497	TTC5	0.178286	0.879672	NA	NA	NA	NA
rs17211691	rs17211691	14	21215600	TTC5	NA	NA	0.169299	0.808568	NA	NA
rs1760946	rs1760946	14	20906653	TTC5	NA	NA	0.134784	0.844558	NA	NA
rs1780919	rs1780919	14	20363759	TTC5	0.287712	0.544171	NA	NA	NA	NA
rs1780920	NA	14	20362820	TTC5	0.246684	0.794739	NA	NA	NA	NA
rs1958394	rs1958394	14	21517425	TTC5	0.189054	0.793901	NA	NA	NA	NA
rs2297720	rs2297720	14	21460441	TTC5	NA	NA	0.227934	0.843361	NA	NA
rs2319375	rs2319375	14	21070264	TTC5	NA	NA	0.101955	0.880377	NA	NA
rs28748302	NA	14	20194655	TTC5	-0.218885	0.863713	NA	NA	NA	NA
rs3762145	rs3762145	14	20873288	TTC5	-0.265348	0.78349	NA	NA	NA	NA
rs4981802	rs4981802	14	20651027	TTC5	-0.196038	0.860297	NA	NA	NA	NA
rs56131459	rs56131459	14	21081486	TTC5	NA	NA	0.146411	0.764141	NA	NA
rs57517679	NA	14	20906651	TTC5	NA	NA	-0.169834	0.742427	NA	NA
rs61029903	rs61029903	14	21068103	TTC5	NA	NA	-0.230991	0.777956	NA	NA
rs61512666	rs61512666	14	21464336	TTC5	0.39639	0.614067	NA	NA	NA	NA
rs61755187	rs61755187	14	21623182	TTC5	0.277463	0.869353	NA	NA	NA	NA
rs6571394	rs6571394	14	21236181	TTC5	NA	NA	-0.230448	0.760556	NA	NA
rs7143633	NA	14	21549893	TTC5	NA	NA	0.150724	0.876298	NA	NA
rs72671215	rs72671215	14	20712642	TTC5	-0.341939	0.764025	NA	NA	NA	NA
rs73573866	rs73573866	14	21635988	TTC5	-0.276412	0.804503	-0.175118	0.836379	NA	NA
rs74036112	NA	14	20333078	TTC5	-0.260096	0.734177	NA	NA	NA	NA
rs74036579	rs74036579	14	21529054	TTC5	-0.212715	0.826	NA	NA	NA	NA
rs74479903	rs74479903	14	20352324	TTC5	0.196948	0.848014	NA	NA	NA	NA
rs74705836	rs74705836	14	20404395	TTC5	-0.259832	0.855567	NA	NA	NA	NA
rs75732108	rs75732108	14	21199901	TTC5	-0.305303	0.849776	NA	NA	NA	NA
rs762040	rs762040	14	21255031	TTC5	0.213118	0.878427	NA	NA	NA	NA
rs8006593	rs8006593	14	21665502	TTC5	-0.262183	0.794404	NA	NA	NA	NA
rs8010599	rs8010599	14	21164834	TTC5	-0.424202	0.487779	NA	NA	NA	NA
rs8012439	rs8012439	14	21619771	TTC5	-0.164737	0.879672	NA	NA	NA	NA
rs8016734	rs8016734	14	20976841	TTC5	NA	NA	-0.104378	0.878206	NA	NA
rs9323500	rs9323500	14	20561847	TTC5	NA	NA	-0.17868	0.871502	NA	NA
rs9788616	rs9788616	14	21473119	TTC5	-0.266408	0.872588	NA	NA	NA	NA
JHU_14.90524182	NA	14	90524183	TTC7B	-0.298825	0.853684	NA	NA	NA	NA
JHU_14.90806669	rs10133123	14	90806670	TTC7B	NA	NA	-0.379597	0.654709	NA	NA
JHU_14.90864546	NA	14	90864547	TTC7B	NA	NA	0.281288	0.861209	NA	NA
JHU_14.90951951	rs58665596	14	90951952	TTC7B	-0.295642	0.781768	NA	NA	NA	NA
JHU_14.90989967	rs59463455	14	90989968	TTC7B	0.249439	0.868262	NA	NA	NA	NA
JHU_14.91168033	rs1749701	14	91168034	TTC7B	-0.252952	0.868787	-0.271432	0.832399	NA	NA
JHU_14.91370549	rs111269953	14	91370550	TTC7B	NA	NA	-0.406412	0.86618	NA	NA
kgp6059539	rs3825663	14	90429749	TTC7B	NA	NA	0.249553	0.87565	NA	NA
kgp8483662	NA	14	90708472	TTC7B	-0.199483	0.879945	NA	NA	NA	NA
rs10130644	rs10130644	14	91128309	TTC7B	0.241786	0.859535	NA	NA	NA	NA
rs1014812	rs1014812	14	90933577	TTC7B	NA	NA	0.283516	0.778462	NA	NA
rs1028723	rs1028723	14	90208263	TTC7B	0.22656	0.880606	NA	NA	NA	NA
rs111669202	rs111669202	14	90988772	TTC7B	0.30828	0.840855	NA	NA	NA	NA
rs112365528	rs112365528	14	91594410	TTC7B	-0.427344	0.810953	NA	NA	NA	NA
rs11629065	rs11629065	14	91150636	TTC7B	NA	NA	0.241896	0.843059	NA	NA
rs12431389	rs12431389	14	90182374	TTC7B	NA	NA	0.236842	0.832726	NA	NA
rs1286305	rs1286305	14	91281064	TTC7B	-0.284206	0.771764	-0.235337	0.854324	NA	NA
rs1286482	rs1286482	14	91047251	TTC7B	0.455741	0.865564	NA	NA	NA	NA
rs1299013	rs1299013	14	90965383	TTC7B	-0.219379	0.8563	NA	NA	NA	NA
rs17126792	rs17126792	14	90926308	TTC7B	NA	NA	0.236365	0.84851	NA	NA
rs1749698	rs1749698	14	91165101	TTC7B	-0.252952	0.868787	-0.271432	0.832399	NA	NA
rs1952028	rs1952028	14	91147464	TTC7B	NA	NA	-0.186748	0.867514	NA	NA
rs1955914	rs1955914	14	90923749	TTC7B	-0.2417	0.81902	-0.283067	0.659928	NA	NA
rs2401863	rs2401863	14	90456188	TTC7B	0.468896	0.769557	0.523746	0.617471	NA	NA
rs2401909	rs2401909	14	91156629	TTC7B	NA	NA	-0.373728	0.822515	NA	NA
rs41299205	rs41299205	14	91581272	TTC7B	-0.281933	0.864908	NA	NA	NA	NA
rs4391997	rs4391997	14	90829329	TTC7B	0.373906	0.871927	NA	NA	NA	NA
rs4904753	rs4904753	14	91619960	TTC7B	NA	NA	0.42494	0.867058	NA	NA
rs56051713	rs56051713	14	91299658	TTC7B	NA	NA	0.402933	0.878769	NA	NA
rs58856581	rs58856581	14	91312786	TTC7B	-0.255726	0.854804	-0.251237	0.852292	NA	NA
rs61101041	rs61101041	14	91106757	TTC7B	0.230979	0.874871	NA	NA	NA	NA
rs61220159	rs61220159	14	91805804	TTC7B	-0.318634	0.864141	-0.338346	0.830904	NA	NA
rs67690838	rs67690838	14	91096910	TTC7B	-0.233521	0.876051	NA	NA	NA	NA
rs7143726	rs7143726	14	90167470	TTC7B	NA	NA	-0.359677	0.823317	NA	NA
rs7144335	rs7144335	14	90732280	TTC7B	-0.23633	0.877112	NA	NA	NA	NA
rs7145027	rs7145027	14	90401489	TTC7B	NA	NA	-0.226577	0.854192	NA	NA
rs7153606	rs7153606	14	91311045	TTC7B	NA	NA	-0.213175	0.83261	NA	NA
rs7154092	rs7154092	14	90406002	TTC7B	0.45679	0.784628	0.514791	0.634219	NA	NA
rs732913	rs732913	14	90148211	TTC7B	-0.266614	0.845723	NA	NA	NA	NA
rs73315236	NA	14	90049806	TTC7B	NA	NA	0.300258	0.787318	NA	NA
rs745468	rs745468	14	91122214	TTC7B	NA	NA	-0.248198	0.861671	NA	NA
rs76481041	rs76481041	14	90294862	TTC7B	NA	NA	0.32682	0.874583	NA	NA
rs76533089	rs76533089	14	91863973	TTC7B	NA	NA	-0.406271	0.864156	NA	NA
rs76656934	rs76656934	14	91129793	TTC7B	0.250763	0.868978	NA	NA	NA	NA
rs768408	rs768408	14	90902110	TTC7B	NA	NA	0.176889	0.867631	NA	NA
rs76967177	rs76967177	14	91229081	TTC7B	NA	NA	0.5301	0.7406	NA	NA
rs8006841	rs8006841	14	91684625	TTC7B	-0.329786	0.874956	NA	NA	NA	NA
rs8009828	rs8009828	14	90011594	TTC7B	NA	NA	-0.281953	0.878769	NA	NA
rs8013937	rs8013937	14	90177880	TTC7B	0.271619	0.766502	NA	NA	NA	NA
rs8021305	rs8021305	14	91275958	TTC7B	0.225342	0.844078	0.316554	0.47928	NA	NA
rs8022306	rs8022306	14	90407819	TTC7B	0.45679	0.784628	0.514791	0.634219	NA	NA
rs998564	rs998564	14	90139311	TTC7B	-0.237087	0.873462	NA	NA	NA	NA
JHU_14.88350740	rs28557419	14	88350741	TTC8	0.322888	0.863939	NA	NA	NA	NA
JHU_14.88403261	rs1745638	14	88403262	TTC8	NA	NA	-0.276603	0.878444	NA	NA
JHU_14.88410835	rs404078	14	88410836	TTC8	NA	NA	-0.272113	0.874294	NA	NA
JHU_14.88642046	rs114071099	14	88642047	TTC8	0.59074	0.842846	NA	NA	NA	NA
JHU_14.89194677	rs4548803	14	89194678	TTC8	NA	NA	0.286167	0.84265	NA	NA
JHU_14.89268170	rs7154068	14	89268171	TTC8	NA	NA	0.325057	0.834872	NA	NA
JHU_14.89887488	rs74448503	14	89887489	TTC8	0.387696	0.855127	NA	NA	NA	NA
JHU_14.90112918	NA	14	90112919	TTC8	-0.597466	0.759405	NA	NA	NA	NA
JHU_14.90202411	rs12892799	14	90202412	TTC8	NA	NA	0.567208	0.694309	NA	NA
rs10141882	NA	14	88758978	TTC8	NA	NA	0.237454	0.871716	NA	NA
rs1028723	rs1028723	14	90208263	TTC8	NA	NA	0.281072	0.880114	NA	NA
rs1111755	rs1111755	14	90321421	TTC8	NA	NA	0.249766	0.872139	NA	NA
rs12147159	rs12147159	14	88809197	TTC8	0.53648	0.84116	NA	NA	NA	NA
rs12431517	rs12431517	14	89040317	TTC8	0.339475	0.874217	NA	NA	NA	NA
rs12434781	rs12434781	14	90047937	TTC8	NA	NA	0.272508	0.870409	NA	NA
rs12589481	rs12589481	14	89149210	TTC8	NA	NA	0.378129	0.653146	NA	NA
rs1469602	rs1469602	14	89042180	TTC8	NA	NA	-0.262606	0.868452	NA	NA
rs17124948	rs17124948	14	89362069	TTC8	0.461734	0.838767	NA	NA	NA	NA
rs17774608	rs17774608	14	89372968	TTC8	NA	NA	-0.206411	0.870489	NA	NA
rs2000610	rs2000610	14	88767187	TTC8	NA	NA	-0.320149	0.656057	NA	NA
rs2001834	rs2001834	14	89722699	TTC8	NA	NA	0.285191	0.864926	NA	NA
rs2295135	rs2295135	14	88894210	TTC8	NA	NA	-0.390313	0.847276	NA	NA
rs242752	rs242752	14	90111487	TTC8	-0.557956	0.813072	NA	NA	NA	NA
rs35360972	rs35360972	14	90206088	TTC8	NA	NA	0.427476	0.812884	NA	NA
rs367221	rs367221	14	88409963	TTC8	NA	NA	-0.272113	0.874294	NA	NA
rs421262	rs421262	14	88401213	TTC8	NA	NA	-0.272113	0.874294	NA	NA
rs4322600	rs4322600	14	88295600	TTC8	NA	NA	0.375482	0.757033	NA	NA
rs434161	rs434161	14	90082865	TTC8	NA	NA	-0.313003	0.842076	NA	NA
rs58729158	rs58729158	14	88934725	TTC8	0.470361	0.705416	NA	NA	NA	NA
rs7147773	rs7147773	14	89918199	TTC8	-0.332691	0.825901	-0.277227	0.817265	NA	NA
rs7148961	rs7148961	14	88774846	TTC8	NA	NA	-0.278964	0.861671	NA	NA
rs7149951	rs7149951	14	89128751	TTC8	NA	NA	0.280825	0.758896	NA	NA
rs7157521	rs7157521	14	89025409	TTC8	0.42119	0.84749	NA	NA	NA	NA
rs7161612	rs7161612	14	88825490	TTC8	-0.332356	0.840375	NA	NA	NA	NA
rs72703631	rs72703631	14	89880697	TTC8	-0.754548	0.788315	NA	NA	NA	NA
rs74079125	rs74079125	14	89893001	TTC8	-0.364531	0.796646	-0.252495	0.872044	NA	NA
rs76481041	rs76481041	14	90294862	TTC8	0.569738	0.825539	NA	NA	NA	NA
rs76858037	rs76858037	14	88678384	TTC8	NA	NA	0.542795	0.820721	NA	NA
rs8003022	rs8003022	14	90038821	TTC8	NA	NA	0.266583	0.88031	NA	NA
rs8021119	rs8021119	14	89381939	TTC8	NA	NA	0.294731	0.833017	NA	NA
JHU_14.70639412	rs75553520	14	70639413	TTC9	-0.55324	0.807204	NA	NA	NA	NA
JHU_14.70721660	NA	14	70721661	TTC9	0.422481	0.849786	0.534536	0.767699	NA	NA
JHU_14.70723939	rs10144275	14	70723940	TTC9	-0.269917	0.881435	-0.413016	0.682768	NA	NA
JHU_14.70743263	rs200313902	14	70743264	TTC9	0.432036	0.834765	NA	NA	NA	NA
JHU_14.70750713	NA	14	70750714	TTC9	0.394309	0.859448	NA	NA	NA	NA
JHU_14.70924449	NA	14	70924450	TTC9	-0.566903	0.865904	NA	NA	NA	NA
JHU_14.71035110	NA	14	71035111	TTC9	0.333309	0.850024	NA	NA	NA	NA
JHU_14.71229280	rs886600	14	71229281	TTC9	0.370462	0.785951	NA	NA	NA	NA
JHU_14.71345796	rs28808334	14	71345797	TTC9	0.274692	0.865542	NA	NA	NA	NA
rs1005543	rs1005543	14	70492846	TTC9	NA	NA	0.468561	0.803593	NA	NA
rs1007402	rs1007402	14	71064314	TTC9	-0.400403	0.835666	-0.426657	0.843031	NA	NA
rs10146889	rs10146889	14	71201641	TTC9	0.608634	0.792341	NA	NA	NA	NA
rs10150160	rs10150160	14	71084735	TTC9	-0.320211	0.811603	NA	NA	NA	NA
rs11158875	rs11158875	14	71171511	TTC9	0.380926	0.808168	0.420439	0.790109	NA	NA
rs115601792	rs115601792	14	71679446	TTC9	0.684529	0.871955	0.89881	0.784133	NA	NA
rs11622989	rs11622989	14	71217013	TTC9	0.325372	0.858256	NA	NA	NA	NA
rs11849257	rs11849257	14	71647737	TTC9	NA	NA	0.325103	0.861524	NA	NA
rs1380433	rs1380433	14	70450371	TTC9	-0.378042	0.755641	NA	NA	NA	NA
rs17107766	rs17107766	14	70550950	TTC9	-0.442788	0.826	NA	NA	NA	NA
rs17175960	rs17175960	14	70640909	TTC9	-0.470266	0.832642	NA	NA	NA	NA
rs17328	rs17328	14	70275583	TTC9	0.297443	0.875175	NA	NA	NA	NA
rs2066952	rs2066952	14	70383891	TTC9	0.417571	0.845723	0.476012	0.823811	NA	NA
rs227424	rs227424	14	70456804	TTC9	0.38807	0.787149	NA	NA	NA	NA
rs2281663	rs2281663	14	70490264	TTC9	NA	NA	0.398528	0.846182	NA	NA
rs2332457	rs2332457	14	71215380	TTC9	0.345058	0.824777	NA	NA	NA	NA
rs28550295	rs28550295	14	71176018	TTC9	0.518603	0.860822	NA	NA	NA	NA
rs4141096	rs4141096	14	71167675	TTC9	0.3825	0.832642	0.448724	0.784255	NA	NA
rs4583163	rs4583163	14	71296910	TTC9	-0.391112	0.814887	-0.360133	0.877569	NA	NA
rs4899333	rs4899333	14	70648166	TTC9	NA	NA	0.283505	0.878065	NA	NA
rs4902804	rs4902804	14	70735345	TTC9	-0.2942	0.877297	NA	NA	NA	NA
rs4902805	rs4902805	14	70741175	TTC9	0.432036	0.834765	NA	NA	NA	NA
rs4902806	rs4902806	14	70748038	TTC9	0.30519	0.843529	0.323987	0.853926	NA	NA
rs58499791	rs58499791	14	71104465	TTC9	0.613451	0.76464	NA	NA	NA	NA
rs59106321	rs59106321	14	71140662	TTC9	0.357151	0.767946	0.4645	0.547501	NA	NA
rs61977417	rs61977417	14	70531858	TTC9	-0.511887	0.822412	NA	NA	NA	NA
rs6573926	rs6573926	14	70579263	TTC9	NA	NA	0.65057	0.610326	NA	NA
rs7145582	rs7145582	14	70714799	TTC9	0.418318	0.77671	0.470003	0.743641	NA	NA
rs7153775	rs7153775	14	71284478	TTC9	0.45577	0.577911	0.388579	0.806098	NA	NA
rs7154970	rs7154970	14	71064577	TTC9	0.354704	0.829179	NA	NA	NA	NA
rs73284484	rs73284484	14	71342414	TTC9	0.643801	0.522976	0.594242	0.725129	NA	NA
rs74060476	rs74060476	14	70315586	TTC9	-0.364007	0.867192	NA	NA	NA	NA
rs8010886	rs8010886	14	71176898	TTC9	0.332328	0.862297	NA	NA	NA	NA
rs8018803	rs8018803	14	71309597	TTC9	-0.383762	0.85991	-0.440132	0.839547	NA	NA
rs8019261	rs8019261	14	71232367	TTC9	0.922532	0.37721	NA	NA	NA	NA
rs8022091	rs8022091	14	70655751	TTC9	-0.372949	0.730215	-0.425251	0.663638	NA	NA
rs80292118	rs80292118	14	71174416	TTC9	-0.567494	0.512463	NA	NA	NA	NA
rs886599	rs886599	14	71174444	TTC9	NA	NA	0.367297	0.846531	NA	NA
JHU_14.76148544	NA	14	76148545	TTLL5	-0.447454	0.257298	-0.282888	0.601357	NA	NA
JHU_14.76449581	rs909207	14	76449582	TTLL5	-0.136804	0.808977	NA	NA	NA	NA
JHU_14.76542037	rs115837343	14	76542038	TTLL5	-0.191382	0.860476	NA	NA	NA	NA
JHU_14.76624026	rs2591088	14	76624027	TTLL5	NA	NA	-0.110067	0.847535	NA	NA
JHU_14.76641703	rs7154673	14	76641704	TTLL5	0.242831	0.809696	NA	NA	NA	NA
JHU_14.76644055	rs55988129	14	76644056	TTLL5	NA	NA	-0.108929	0.878064	NA	NA
JHU_14.76664438	rs2360980	14	76664439	TTLL5	NA	NA	-0.106942	0.87387	NA	NA
JHU_14.76668904	rs61979250	14	76668905	TTLL5	0.164233	0.876689	NA	NA	NA	NA
JHU_14.76722244	NA	14	76722245	TTLL5	NA	NA	0.115663	0.873465	NA	NA
JHU_14.76934182	rs56109091	14	76934183	TTLL5	NA	NA	0.253852	0.67555	NA	NA
JHU_14.77230038	rs77367987	14	77230039	TTLL5	NA	NA	-0.197155	0.762338	NA	NA
JHU_14.77346297	rs76976942	14	77346298	TTLL5	-0.249241	0.835952	NA	NA	NA	NA
rs10431720	rs10431720	14	75871657	TTLL5	-0.12445	0.826233	NA	NA	NA	NA
rs10873280	rs10873280	14	76015041	TTLL5	-0.153083	0.86018	-0.147193	0.731574	NA	NA
rs1107196	rs1107196	14	76606248	TTLL5	0.231733	0.820042	NA	NA	NA	NA
rs11159133	rs11159133	14	75759172	TTLL5	NA	NA	-0.122796	0.84097	NA	NA
rs11159135	rs11159135	14	75782101	TTLL5	NA	NA	0.136487	0.599292	NA	NA
rs11159173	rs11159173	14	76569483	TTLL5	0.161919	0.876576	NA	NA	NA	NA
rs11159221	rs11159221	14	77120744	TTLL5	0.123283	0.872848	NA	NA	NA	NA
rs115986480	rs115986480	14	76134421	TTLL5	-0.232108	0.871033	NA	NA	NA	NA
rs11622068	rs11622068	14	76784609	TTLL5	NA	NA	0.129065	0.743247	NA	NA
rs11627227	rs11627227	14	75702560	TTLL5	NA	NA	0.134646	0.722842	NA	NA
rs11628805	rs11628805	14	77004294	TTLL5	NA	NA	0.11142	0.859196	NA	NA
rs12433257	rs12433257	14	76653626	TTLL5	NA	NA	-0.106942	0.87387	NA	NA
rs12435564	rs12435564	14	76911211	TTLL5	NA	NA	0.158073	0.790561	NA	NA
rs12589889	rs12589889	14	75903038	TTLL5	NA	NA	-0.0990075	0.863855	NA	NA
rs1625024	rs1625024	14	77112202	TTLL5	NA	NA	-0.0964924	0.857767	NA	NA
rs1676272	rs1676272	14	77097675	TTLL5	NA	NA	-0.136641	0.874466	NA	NA
rs17103130	rs17103130	14	75774346	TTLL5	0.213068	0.834011	NA	NA	NA	NA
rs2014381	rs2014381	14	75784738	TTLL5	NA	NA	0.111871	0.863147	NA	NA
rs2160144	rs2160144	14	76019755	TTLL5	NA	NA	-0.112646	0.826246	NA	NA
rs2197480	rs2197480	14	76625442	TTLL5	NA	NA	0.0988798	0.873229	NA	NA
rs2205193	rs2205193	14	77337345	TTLL5	0.149306	0.779655	NA	NA	NA	NA
rs2216094	rs2216094	14	77157516	TTLL5	NA	NA	-0.136487	0.874843	NA	NA
rs2286914	rs2286914	14	75387012	TTLL5	NA	NA	0.0965236	0.86704	NA	NA
rs2360984	rs2360984	14	76732582	TTLL5	NA	NA	-0.137058	0.778588	NA	NA
rs2543352	rs2543352	14	76586364	TTLL5	NA	NA	-0.0970576	0.87884	NA	NA
rs2543379	rs2543379	14	76611802	TTLL5	NA	NA	-0.118787	0.844558	NA	NA
rs2543563	rs2543563	14	77022752	TTLL5	NA	NA	-0.140822	0.875005	NA	NA
rs2591078	rs2591078	14	76583775	TTLL5	0.163107	0.845945	NA	NA	NA	NA
rs28756992	rs28756992	14	75513826	TTLL5	-0.355657	0.742494	NA	NA	NA	NA
rs2884739	rs2884739	14	75831121	TTLL5	NA	NA	0.110489	0.863342	NA	NA
rs35572669	rs35572669	14	77141290	TTLL5	NA	NA	0.0993555	0.861644	NA	NA
rs3759738	rs3759738	14	75983051	TTLL5	0.22171	0.55999	NA	NA	NA	NA
rs3917190	rs3917190	14	76431792	TTLL5	-0.211743	0.832047	-0.158961	0.840075	NA	NA
rs4899603	rs4899603	14	77158464	TTLL5	NA	NA	-0.136487	0.874843	NA	NA
rs4899604	rs4899604	14	77161305	TTLL5	NA	NA	-0.101815	0.853222	NA	NA
rs4903338	rs4903338	14	76093897	TTLL5	NA	NA	-0.141358	0.848852	NA	NA
rs4903392	rs4903392	14	76716853	TTLL5	NA	NA	0.104245	0.830458	NA	NA
rs59438347	rs59438347	14	76716506	TTLL5	NA	NA	0.119729	0.861242	NA	NA
rs61979396	rs61979396	14	76871369	TTLL5	NA	NA	0.143231	0.743741	NA	NA
rs6574216	rs6574216	14	75704118	TTLL5	NA	NA	0.108327	0.845223	NA	NA
rs6574221	rs6574221	14	75741215	TTLL5	NA	NA	-0.123459	0.845598	NA	NA
rs6574252	rs6574252	14	76141834	TTLL5	NA	NA	0.168473	0.566571	NA	NA
rs6574316	rs6574316	14	77177339	TTLL5	NA	NA	-0.110847	0.833316	NA	NA
rs68179743	rs68179743	14	75507657	TTLL5	-0.185024	0.709227	NA	NA	NA	NA
rs7157403	rs7157403	14	75689336	TTLL5	0.213173	0.727545	NA	NA	NA	NA
rs72727818	rs72727818	14	76575466	TTLL5	NA	NA	-0.228343	0.401947	NA	NA
rs72729677	rs72729677	14	76777257	TTLL5	NA	NA	0.0985933	0.878071	NA	NA
rs74068112	rs74068112	14	77012734	TTLL5	NA	NA	0.158521	0.846182	NA	NA
rs741847	rs741847	14	75722496	TTLL5	NA	NA	-0.134143	0.808568	NA	NA
rs755492	rs755492	14	76808676	TTLL5	NA	NA	0.136389	0.636058	NA	NA
rs76556148	rs76556148	14	75957458	TTLL5	0.269217	0.752911	NA	NA	NA	NA
rs8004059	rs8004059	14	75734471	TTLL5	NA	NA	-0.137496	0.662909	NA	NA
rs8006998	rs8006998	14	75701390	TTLL5	NA	NA	-0.109535	0.873424	NA	NA
rs8020004	rs8020004	14	76624700	TTLL5	0.189595	0.834314	NA	NA	NA	NA
rs909226	rs909226	14	77353290	TTLL5	NA	NA	0.101646	0.848457	NA	NA
rs935334	rs935334	14	76613678	TTLL5	NA	NA	0.105254	0.837568	NA	NA
rs935336	rs935336	14	76618029	TTLL5	NA	NA	-0.119021	0.851526	NA	NA
rs9671386	rs9671386	14	75151047	TTLL5	NA	NA	0.102277	0.871332	NA	NA
rs9944037	rs9944037	14	76903733	TTLL5	NA	NA	-0.113608	0.777309	NA	NA
JHU_14.51940077	rs114775179	14	51940078	TXNDC16	0.389279	0.642732	NA	NA	NA	NA
JHU_14.52665261	rs71422068	14	52665262	TXNDC16	NA	NA	0.288995	0.805548	NA	NA
JHU_14.52667773	rs111395273	14	52667774	TXNDC16	-0.229381	0.864412	NA	NA	NA	NA
JHU_14.52690526	rs10148412	14	52690527	TXNDC16	NA	NA	0.150689	0.873214	NA	NA
JHU_14.52694283	rs4027369	14	52694284	TXNDC16	NA	NA	-0.167635	0.865347	NA	NA
JHU_14.52696281	rs4901258	14	52696282	TXNDC16	NA	NA	-0.153889	0.876161	NA	NA
JHU_14.53790920	rs4310774	14	53790921	TXNDC16	NA	NA	0.195586	0.838598	NA	NA
JHU_14.53814720	rs78445890	14	53814721	TXNDC16	NA	NA	0.214155	0.783741	NA	NA
rs12147761	rs12147761	14	52373353	TXNDC16	NA	NA	-0.155151	0.873998	NA	NA
rs12434179	rs12434179	14	53397018	TXNDC16	NA	NA	0.198208	0.806084	NA	NA
rs1255288	rs1255288	14	53827247	TXNDC16	NA	NA	0.290717	0.856157	NA	NA
rs12889199	rs12889199	14	52346962	TXNDC16	NA	NA	0.199023	0.839987	NA	NA
rs1557191	rs1557191	14	52692585	TXNDC16	NA	NA	-0.175229	0.862353	NA	NA
rs1618825	rs1618825	14	52407340	TXNDC16	NA	NA	0.22027	0.841994	NA	NA
rs17124696	rs17124696	14	52340603	TXNDC16	NA	NA	0.225113	0.874658	NA	NA
rs17125646	rs17125646	14	53147143	TXNDC16	NA	NA	-0.294221	0.752842	NA	NA
rs1954308	rs1954308	14	53940700	TXNDC16	NA	NA	-0.253149	0.878223	NA	NA
rs2098811	rs2098811	14	53781393	TXNDC16	NA	NA	-0.174066	0.877877	NA	NA
rs2113711	rs2113711	14	53832656	TXNDC16	0.177052	0.863498	NA	NA	NA	NA
rs2144983	rs2144983	14	52548843	TXNDC16	NA	NA	0.221086	0.657378	NA	NA
rs2161944	rs2161944	14	53760313	TXNDC16	NA	NA	0.160126	0.875193	NA	NA
rs2236561	rs2236561	14	52417780	TXNDC16	NA	NA	-0.343739	0.517284	NA	NA
rs28391677	rs28391677	14	52045915	TXNDC16	-0.316887	0.532648	NA	NA	NA	NA
rs34916129	rs34916129	14	52318300	TXNDC16	NA	NA	0.231199	0.879619	NA	NA
rs3920038	rs3920038	14	52535648	TXNDC16	NA	NA	0.183649	0.839265	NA	NA
rs4901328	rs4901328	14	53469891	TXNDC16	NA	NA	-0.158799	0.880377	NA	NA
rs61063929	rs61063929	14	52543587	TXNDC16	NA	NA	-0.336084	0.879076	NA	NA
rs61986917	rs61986917	14	53680451	TXNDC16	NA	NA	-0.257284	0.765011	NA	NA
rs66791267	rs66791267	14	52318598	TXNDC16	0.175156	0.874542	0.179183	0.87387	NA	NA
rs7145901	rs7145901	14	52687634	TXNDC16	NA	NA	0.163143	0.875893	NA	NA
rs7148676	NA	14	52665242	TXNDC16	NA	NA	0.28609	0.834042	NA	NA
rs7152211	rs7152211	14	53885693	TXNDC16	NA	NA	0.143411	0.878911	NA	NA
rs7160140	rs7160140	14	52955872	TXNDC16	NA	NA	0.227395	0.873465	NA	NA
rs74055304	rs74055304	14	53870818	TXNDC16	NA	NA	0.183049	0.838351	NA	NA
rs753050	rs753050	14	52505375	TXNDC16	NA	NA	-0.365259	0.823209	NA	NA
rs76118324	rs76118324	14	52066120	TXNDC16	-0.237501	0.832311	NA	NA	NA	NA
rs8005542	rs8005542	14	52412498	TXNDC16	NA	NA	-0.266538	0.701232	NA	NA
rs8009679	rs8009679	14	53784255	TXNDC16	NA	NA	0.195586	0.838598	NA	NA
rs8017031	rs8017031	14	53803075	TXNDC16	NA	NA	0.200994	0.824837	NA	NA
rs8021830	rs8021830	14	53837708	TXNDC16	0.210379	0.795637	NA	NA	NA	NA
rs803013	NA	14	52731945	TXNDC16	-0.186905	0.825049	NA	NA	NA	NA
rs893298	NA	14	52690059	TXNDC16	NA	NA	-0.195275	0.84389	NA	NA
rs984050	rs984050	14	52535415	TXNDC16	NA	NA	0.183649	0.839265	NA	NA
JHU_14.92994042	rs59378977	14	92994043	UBR7	NA	NA	0.117226	0.855135	NA	NA
JHU_14.93379091	NA	14	93379092	UBR7	0.124266	0.749783	NA	NA	NA	NA
JHU_14.93382837	rs57446359	14	93382838	UBR7	NA	NA	-0.128903	0.846053	NA	NA
JHU_14.93617804	NA	14	93617805	UBR7	NA	NA	0.0961781	0.840981	NA	NA
JHU_14.93676417	rs11851572	14	93676418	UBR7	-0.0997438	0.837788	-0.145685	0.509614	NA	NA
JHU_14.94193676	NA	14	94193677	UBR7	NA	NA	0.258128	0.82175	NA	NA
JHU_14.94269561	rs115755968	14	94269562	UBR7	0.163665	0.861491	NA	NA	NA	NA
JHU_14.94353014	rs59486681	14	94353015	UBR7	NA	NA	0.131168	0.796459	NA	NA
JHU_14.94361497	NA	14	94361498	UBR7	0.185322	0.819759	0.207697	0.779153	NA	NA
JHU_14.94363189	NA	14	94363190	UBR7	NA	NA	-0.250562	0.633284	NA	NA
JHU_14.94396240	rs8011050	14	94396241	UBR7	NA	NA	-0.104888	0.865596	NA	NA
JHU_14.94579856	NA	14	94579857	UBR7	-0.228712	0.834765	NA	NA	NA	NA
JHU_14.94583806	NA	14	94583807	UBR7	NA	NA	-0.11193	0.845305	NA	NA
exm1122938	NA	14	93673655	UBR7	NA	NA	-0.173693	0.793947	NA	NA
kgp10395471	NA	14	93620214	UBR7	NA	NA	-0.126	0.785381	NA	NA
rs10132165	NA	14	93091829	UBR7	NA	NA	-0.130017	0.796098	NA	NA
rs10132640	rs10132640	14	93684814	UBR7	0.109811	0.82315	NA	NA	NA	NA
rs10132668	rs10132668	14	94313359	UBR7	-0.157325	0.846841	NA	NA	NA	NA
rs10134607	rs10134607	14	93129070	UBR7	NA	NA	0.103561	0.878505	NA	NA
rs10134755	rs10134755	14	94326457	UBR7	0.163099	0.837449	NA	NA	NA	NA
rs10139611	rs10139611	14	94315775	UBR7	-0.118437	0.784701	NA	NA	NA	NA
rs10145969	rs10145969	14	92706912	UBR7	-0.112812	0.877365	NA	NA	NA	NA
rs11160106	rs11160106	14	93609385	UBR7	-0.103301	0.850476	NA	NA	NA	NA
rs11621291	rs11621291	14	94599583	UBR7	-0.109341	0.843529	NA	NA	NA	NA
rs11624776	rs11624776	14	93595591	UBR7	NA	NA	0.160406	0.878338	NA	NA
rs11848280	rs11848280	14	94358100	UBR7	NA	NA	0.125636	0.776025	NA	NA
rs11851631	rs11851631	14	93056919	UBR7	NA	NA	-0.119593	0.875129	NA	NA
rs12434929	rs12434929	14	93119232	UBR7	-0.171288	0.690311	NA	NA	NA	NA
rs12587750	rs12587750	14	94339156	UBR7	NA	NA	-0.14012	0.717278	NA	NA
rs1270630	rs1270630	14	93674437	UBR7	-0.102112	0.824729	-0.142984	0.529511	NA	NA
rs12885232	rs12885232	14	93771020	UBR7	NA	NA	-0.271422	0.628332	NA	NA
rs12895695	rs12895695	14	93595051	UBR7	-0.0846859	0.875411	-0.0973805	0.847036	NA	NA
rs150023914	rs150023914	14	93125514	UBR7	-0.234942	0.818526	NA	NA	NA	NA
rs17128916	rs17128916	14	93648378	UBR7	0.10756	0.881435	NA	NA	NA	NA
rs17129284	rs17129284	14	94357274	UBR7	NA	NA	-0.0962198	0.878393	NA	NA
rs17129309	rs17129309	14	94363290	UBR7	NA	NA	-0.247039	0.509864	NA	NA
rs17129514	rs17129514	14	94658492	UBR7	NA	NA	-0.162045	0.817708	NA	NA
rs1887560	rs1887560	14	93010315	UBR7	NA	NA	-0.178021	0.866886	NA	NA
rs1952327	rs1952327	14	92990554	UBR7	NA	NA	0.120434	0.844558	NA	NA
rs2146498	rs2146498	14	93072269	UBR7	NA	NA	-0.132459	0.812735	NA	NA
rs2208465	rs2208465	14	93257208	UBR7	-0.154334	0.86565	NA	NA	NA	NA
rs2402218	rs2402218	14	93372370	UBR7	0.119538	0.78871	NA	NA	NA	NA
rs28670114	rs28670114	14	94088369	UBR7	NA	NA	0.147083	0.748732	NA	NA
rs3783910	rs3783910	14	93476729	UBR7	-0.107689	0.878032	NA	NA	NA	NA
rs3945958	rs3945958	14	93344831	UBR7	-0.10416	0.85602	NA	NA	NA	NA
rs4905002	rs4905002	14	93350376	UBR7	-0.11623	0.824777	NA	NA	NA	NA
rs4905108	rs4905108	14	94359560	UBR7	NA	NA	0.142151	0.757286	NA	NA
rs4905166	rs4905166	14	94598617	UBR7	-0.109341	0.843529	NA	NA	NA	NA
rs57533370	NA	14	93050704	UBR7	0.119062	0.833243	NA	NA	NA	NA
rs58075369	rs58075369	14	93485627	UBR7	-0.127844	0.812987	NA	NA	NA	NA
rs58352951	rs58352951	14	94588271	UBR7	NA	NA	0.266956	0.518089	NA	NA
rs61673731	rs61673731	14	92850954	UBR7	-0.162191	0.840855	NA	NA	NA	NA
rs7141005	rs7141005	14	93224885	UBR7	0.117518	0.814865	NA	NA	NA	NA
rs7157523	rs7157523	14	93132015	UBR7	-0.100282	0.865404	NA	NA	NA	NA
rs7157844	rs7157844	14	93084487	UBR7	NA	NA	-0.136874	0.771666	NA	NA
rs7159126	rs7159126	14	93783176	UBR7	NA	NA	0.101768	0.870852	NA	NA
rs7159455	rs7159455	14	93345865	UBR7	-0.130808	0.834904	NA	NA	NA	NA
rs7160827	rs7160827	14	93372112	UBR7	0.0937476	0.880795	NA	NA	NA	NA
rs730958	rs730958	14	94422279	UBR7	NA	NA	-0.143113	0.654669	NA	NA
rs7359025	rs7359025	14	93559382	UBR7	NA	NA	0.191598	0.730645	NA	NA
rs74072557	NA	14	93552325	UBR7	0.127494	0.80789	0.117113	0.864547	NA	NA
rs74072904	rs74072904	14	92988513	UBR7	NA	NA	-0.108551	0.808142	NA	NA
rs74072929	rs74072929	14	92997071	UBR7	NA	NA	-0.189893	0.879277	NA	NA
rs74244720	rs74244720	14	93618428	UBR7	NA	NA	0.0937874	0.853627	NA	NA
rs761976	rs761976	14	94365712	UBR7	NA	NA	-0.162069	0.605109	NA	NA
rs77889679	rs77889679	14	94471213	UBR7	NA	NA	-0.217185	0.798425	NA	NA
rs78992372	rs78992372	14	94694718	UBR7	NA	NA	0.206865	0.635978	NA	NA
rs79228981	rs79228981	14	94371097	UBR7	NA	NA	-0.208049	0.822083	NA	NA
rs8004291	rs8004291	14	94349487	UBR7	NA	NA	0.131912	0.83663	NA	NA
rs8021237	rs8021237	14	94139906	UBR7	-0.188547	0.864176	NA	NA	NA	NA
rs957362	rs957362	14	93565816	UBR7	0.125384	0.782289	NA	NA	NA	NA
rs9658644	rs9658644	14	93391890	UBR7	NA	NA	0.124341	0.877569	NA	NA
JHU_14.92971001	rs79920094	14	92971002	UNC79	0.668148	0.862348	NA	NA	NA	NA
JHU_14.93142483	rs2273928	14	93142484	UNC79	NA	NA	0.794409	0.820642	NA	NA
JHU_14.93142493	rs2273926	14	93142494	UNC79	NA	NA	0.891111	0.684672	NA	NA
JHU_14.93189695	rs115525109	14	93189696	UNC79	NA	NA	1.07145	0.847616	NA	NA
JHU_14.93309843	NA	14	93309844	UNC79	0.874813	0.868911	NA	NA	NA	NA
JHU_14.93309867	rs7155285	14	93309868	UNC79	0.80832	0.830875	NA	NA	NA	NA
JHU_14.93329620	NA	14	93329621	UNC79	NA	NA	1.02589	0.830933	NA	NA
JHU_14.93382837	rs57446359	14	93382838	UNC79	-0.767615	0.782924	NA	NA	NA	NA
JHU_14.93389963	NA	14	93389964	UNC79	NA	NA	-0.733099	0.712232	NA	NA
JHU_14.93697802	rs10134712	14	93697803	UNC79	NA	NA	-0.485475	0.86989	NA	NA
JHU_14.93774650	rs3059737	14	93774651	UNC79	NA	NA	-0.484254	0.8392	NA	NA
JHU_14.94032024	rs2402314	14	94032025	UNC79	-0.627253	0.773224	NA	NA	NA	NA
JHU_14.94145034	rs11844312	14	94145035	UNC79	0.787899	0.865642	NA	NA	NA	NA
JHU_14.94787071	rs1950659	14	94787072	UNC79	NA	NA	-0.499133	0.808061	NA	NA
rs1004553	rs1004553	14	93988980	UNC79	-0.555671	0.877365	NA	NA	NA	NA
rs1012016	rs1012016	14	94497968	UNC79	NA	NA	-0.47642	0.863102	NA	NA
rs10129235	rs10129235	14	95097738	UNC79	NA	NA	-1.24043	0.350527	NA	NA
rs10130789	rs10130789	14	93610191	UNC79	NA	NA	-0.514025	0.868906	NA	NA
rs10132746	rs10132746	14	92850661	UNC79	-0.550787	0.863947	NA	NA	NA	NA
rs10134607	rs10134607	14	93129070	UNC79	0.56793	0.864209	NA	NA	NA	NA
rs10139429	rs10139429	14	94572431	UNC79	NA	NA	-0.879058	0.748946	NA	NA
rs10141012	rs10141012	14	93847625	UNC79	0.612985	0.880606	NA	NA	NA	NA
rs10142182	rs10142182	14	93006141	UNC79	0.71529	0.832276	NA	NA	NA	NA
rs10144991	rs10144991	14	93003731	UNC79	0.928277	0.840664	NA	NA	NA	NA
rs1043542	rs1043542	14	93407062	UNC79	NA	NA	0.714318	0.697023	NA	NA
rs1056810	rs1056810	14	94524216	UNC79	NA	NA	-0.779065	0.721873	NA	NA
rs10873444	rs10873444	14	94434716	UNC79	NA	NA	0.824342	0.862399	NA	NA
rs11160112	rs11160112	14	93775073	UNC79	NA	NA	0.586815	0.801357	NA	NA
rs11160190	rs11160190	14	95012384	UNC79	-0.686281	0.824211	NA	NA	NA	NA
rs11621117	rs11621117	14	94769995	UNC79	NA	NA	0.500367	0.869237	NA	NA
rs11623857	rs11623857	14	94244818	UNC79	NA	NA	-1.3617	0.591866	NA	NA
rs11624417	rs11624417	14	94290808	UNC79	-0.786435	0.845334	NA	NA	NA	NA
rs11628180	rs11628180	14	93068516	UNC79	NA	NA	-0.7577	0.783576	NA	NA
rs116308332	rs116308332	14	94546350	UNC79	NA	NA	-1.62015	0.581808	NA	NA
rs12436031	rs12436031	14	92842785	UNC79	0.659105	0.829961	NA	NA	NA	NA
rs12586718	rs12586718	14	93186594	UNC79	0.865529	0.873382	NA	NA	NA	NA
rs12878838	rs12878838	14	93416285	UNC79	1.01978	0.881435	NA	NA	NA	NA
rs12880218	NA	14	94835046	UNC79	NA	NA	-0.537506	0.788782	NA	NA
rs12885205	rs12885205	14	92989949	UNC79	NA	NA	-0.709887	0.778426	NA	NA
rs12886782	rs12886782	14	95133975	UNC79	NA	NA	1.29617	0.602171	NA	NA
rs12890751	rs12890751	14	94323298	UNC79	NA	NA	0.526626	0.855209	NA	NA
rs17090987	rs17090987	14	94979994	UNC79	NA	NA	0.842403	0.843817	NA	NA
rs17094893	rs17094893	14	93994870	UNC79	0.470832	0.878032	NA	NA	NA	NA
rs17751057	rs17751057	14	94371092	UNC79	0.74332	0.879444	NA	NA	NA	NA
rs1951716	rs1951716	14	94007075	UNC79	-0.554718	0.832032	NA	NA	NA	NA
rs1956706	rs1956706	14	94971454	UNC79	-0.804126	0.88125	NA	NA	NA	NA
rs2009516	rs2009516	14	94554396	UNC79	NA	NA	0.946698	0.877896	NA	NA
rs2092977	rs2092977	14	94783172	UNC79	NA	NA	-0.498068	0.804701	NA	NA
rs2144304	rs2144304	14	94490431	UNC79	NA	NA	0.903632	0.803272	NA	NA
rs2749534	rs2749534	14	94809760	UNC79	NA	NA	-0.541199	0.789714	NA	NA
rs28670114	rs28670114	14	94088369	UNC79	NA	NA	0.564636	0.870912	NA	NA
rs3742717	rs3742717	14	93118668	UNC79	NA	NA	0.691846	0.77016	NA	NA
rs4374096	rs4374096	14	93003450	UNC79	-0.899473	0.85878	NA	NA	NA	NA
rs4900192	rs4900192	14	94183423	UNC79	0.637649	0.870199	0.609172	0.859267	NA	NA
rs4904874	rs4904874	14	92811051	UNC79	NA	NA	-1.40334	0.297671	NA	NA
rs4905078	rs4905078	14	94003454	UNC79	-0.581081	0.872995	NA	NA	NA	NA
rs4905226	NA	14	95107973	UNC79	NA	NA	1.09974	0.821632	NA	NA
rs56247408	rs56247408	14	92841434	UNC79	NA	NA	-1.29373	0.804589	NA	NA
rs61673731	rs61673731	14	92850954	UNC79	0.795199	0.880606	NA	NA	NA	NA
rs6575282	rs6575282	14	93173860	UNC79	0.584264	0.854835	NA	NA	NA	NA
rs7141239	rs7141239	14	92988495	UNC79	0.963889	0.856851	NA	NA	NA	NA
rs7148455	rs7148455	14	93602336	UNC79	-0.631555	0.818971	NA	NA	NA	NA
rs7151332	rs7151332	14	94972303	UNC79	NA	NA	-0.56783	0.839163	NA	NA
rs7155044	rs7155044	14	94432783	UNC79	-0.532337	0.854804	NA	NA	NA	NA
rs7158454	rs7158454	14	93271383	UNC79	0.933006	0.785711	0.705748	0.87387	NA	NA
rs7159126	rs7159126	14	93783176	UNC79	NA	NA	0.577837	0.799034	NA	NA
rs73337429	rs73337429	14	92866956	UNC79	NA	NA	1.03106	0.74448	NA	NA
rs73338633	rs73338633	14	94947396	UNC79	NA	NA	0.850262	0.868227	NA	NA
rs7359025	rs7359025	14	93559382	UNC79	0.946041	0.783518	NA	NA	NA	NA
rs74074812	rs74074812	14	93118823	UNC79	NA	NA	-0.677792	0.880956	NA	NA
rs746530	rs746530	14	94797293	UNC79	NA	NA	0.500547	0.821484	NA	NA
rs7492639	rs7492639	14	95102984	UNC79	NA	NA	1.2423	0.320531	NA	NA
rs77633871	rs77633871	14	94051496	UNC79	-0.954857	0.850822	NA	NA	NA	NA
rs77675806	rs77675806	14	94470461	UNC79	NA	NA	-0.928559	0.851011	NA	NA
rs77889679	rs77889679	14	94471213	UNC79	NA	NA	-0.971675	0.843031	NA	NA
rs78069088	rs78069088	14	93834406	UNC79	NA	NA	-1.10078	0.759663	NA	NA
rs78283108	rs78283108	14	94935628	UNC79	-1.05495	0.87714	NA	NA	NA	NA
rs8003508	rs8003508	14	94525447	UNC79	NA	NA	0.586757	0.796213	NA	NA
rs8005630	rs8005630	14	94249735	UNC79	0.595573	0.816374	NA	NA	NA	NA
rs8007976	rs8007976	14	93032986	UNC79	NA	NA	0.9213	0.72122	NA	NA
rs8012413	rs8012413	14	93067806	UNC79	0.53577	0.869941	NA	NA	NA	NA
rs8017960	rs8017960	14	93105685	UNC79	NA	NA	-0.588839	0.868641	NA	NA
rs9658634	rs9658634	14	93389030	UNC79	NA	NA	-0.7783	0.634584	NA	NA
JHU_14.76886912	NA	14	76886913	VASH1	-0.441115	0.861252	NA	NA	NA	NA
JHU_14.76928673	rs58807616	14	76928674	VASH1	-0.255236	0.840676	NA	NA	NA	NA
JHU_14.77051300	rs59237406	14	77051301	VASH1	0.355144	0.853336	NA	NA	NA	NA
JHU_14.78134790	NA	14	78134791	VASH1	-0.431471	0.803059	NA	NA	NA	NA
JHU_14.78147021	rs4903629	14	78147022	VASH1	0.2687	0.728953	NA	NA	NA	NA
exm1117529	NA	14	77786864	VASH1	NA	NA	-0.402947	0.871397	NA	NA
rs1004578	rs1004578	14	77219310	VASH1	0.35097	0.754442	NA	NA	NA	NA
rs10136518	rs10136518	14	77287411	VASH1	-0.222005	0.869265	-0.193429	0.880974	NA	NA
rs10483877	rs10483877	14	77182302	VASH1	-0.328279	0.477531	NA	NA	NA	NA
rs10873292	rs10873292	14	77133265	VASH1	0.207961	0.865388	NA	NA	NA	NA
rs11159173	rs11159173	14	76569483	VASH1	NA	NA	0.252284	0.873465	NA	NA
rs11159286	rs11159286	14	78174473	VASH1	0.297658	0.846152	NA	NA	NA	NA
rs11623206	rs11623206	14	76750175	VASH1	0.236508	0.779369	NA	NA	NA	NA
rs11626491	rs11626491	14	77219538	VASH1	-0.295312	0.682955	NA	NA	NA	NA
rs12436539	rs12436539	14	78128978	VASH1	-0.420033	0.833767	NA	NA	NA	NA
rs12587183	rs12587183	14	76531913	VASH1	NA	NA	0.211767	0.878331	NA	NA
rs12888702	rs12888702	14	76741336	VASH1	NA	NA	0.385067	0.715415	NA	NA
rs1676272	rs1676272	14	77097675	VASH1	NA	NA	-0.271356	0.875495	NA	NA
rs1676286	rs1676286	14	77055013	VASH1	0.234144	0.859479	0.220379	0.845146	NA	NA
rs176769	rs176769	14	77870682	VASH1	0.23953	0.877081	NA	NA	NA	NA
rs176910	rs176910	14	78086422	VASH1	0.223265	0.860398	NA	NA	NA	NA
rs17750404	rs17750404	14	77699933	VASH1	-0.421946	0.820709	NA	NA	NA	NA
rs17812034	rs17812034	14	77627116	VASH1	0.321904	0.877112	NA	NA	NA	NA
rs1882836	rs1882836	14	77397827	VASH1	0.269761	0.838834	NA	NA	NA	NA
rs2142187	rs2142187	14	78057835	VASH1	NA	NA	-0.181139	0.859257	NA	NA
rs2216094	rs2216094	14	77157516	VASH1	0.360353	0.800422	NA	NA	NA	NA
rs2287381	rs2287381	14	77710433	VASH1	0.280469	0.839246	NA	NA	NA	NA
rs2359991	rs2359991	14	76406124	VASH1	NA	NA	0.371009	0.701407	NA	NA
rs2361285	rs2361285	14	76886528	VASH1	0.305736	0.737075	NA	NA	NA	NA
rs2361291	rs2361291	14	76957132	VASH1	-0.335895	0.779369	NA	NA	NA	NA
rs28433751	rs28433751	14	76591465	VASH1	0.273461	0.724941	NA	NA	NA	NA
rs2980894	rs2980894	14	76960402	VASH1	-0.266173	0.861421	NA	NA	NA	NA
rs35572669	rs35572669	14	77141290	VASH1	-0.303724	0.622379	NA	NA	NA	NA
rs36092586	rs36092586	14	76939755	VASH1	NA	NA	-0.298321	0.871502	NA	NA
rs3815628	rs3815628	14	77809939	VASH1	-0.570243	0.714685	NA	NA	NA	NA
rs4024159	rs4024159	14	76986532	VASH1	-0.533715	0.403195	-0.485767	0.369769	NA	NA
rs4344663	rs4344663	14	76851399	VASH1	-0.293392	0.799371	NA	NA	NA	NA
rs4640107	rs4640107	14	76847186	VASH1	0.37764	0.832314	NA	NA	NA	NA
rs4899603	rs4899603	14	77158464	VASH1	0.360353	0.800422	NA	NA	NA	NA
rs4899604	rs4899604	14	77161305	VASH1	0.377121	0.232278	NA	NA	NA	NA
rs4903353	rs4903353	14	76372254	VASH1	NA	NA	0.292824	0.848121	NA	NA
rs4903448	rs4903448	14	77137815	VASH1	0.239398	0.808672	NA	NA	NA	NA
rs4903451	rs4903451	14	77138495	VASH1	0.321473	0.777691	NA	NA	NA	NA
rs4903482	rs4903482	14	77209399	VASH1	0.34531	0.188944	NA	NA	NA	NA
rs4903493	rs4903493	14	77280069	VASH1	NA	NA	-0.259722	0.797623	NA	NA
rs56282300	rs56282300	14	76870545	VASH1	-0.235884	0.849675	NA	NA	NA	NA
rs60415199	rs60415199	14	77295101	VASH1	0.386518	0.719372	NA	NA	NA	NA
rs61979396	rs61979396	14	76871369	VASH1	0.27386	0.835145	NA	NA	NA	NA
rs6574316	rs6574316	14	77177339	VASH1	0.317814	0.615756	NA	NA	NA	NA
rs6574349	rs6574349	14	77497666	VASH1	NA	NA	0.237188	0.797245	NA	NA
rs67656282	rs67656282	14	76924826	VASH1	-0.354547	0.780448	NA	NA	NA	NA
rs7140198	rs7140198	14	77667213	VASH1	NA	NA	0.232318	0.812776	NA	NA
rs71429955	rs71429955	14	76901485	VASH1	-0.404209	0.873443	NA	NA	NA	NA
rs71431119	NA	14	76567779	VASH1	-0.245088	0.809216	NA	NA	NA	NA
rs7145561	rs7145561	14	76780467	VASH1	-0.244207	0.837677	NA	NA	NA	NA
rs7150688	rs7150688	14	76565191	VASH1	0.301427	0.877785	NA	NA	NA	NA
rs74070204	rs74070204	14	76932898	VASH1	-0.239221	0.856575	NA	NA	NA	NA
rs76270915	rs76270915	14	76975777	VASH1	-0.314573	0.825609	NA	NA	NA	NA
rs77681008	rs77681008	14	78082254	VASH1	NA	NA	0.387028	0.856407	NA	NA
rs79916084	rs79916084	14	76524793	VASH1	0.471782	0.834765	0.391729	0.866983	NA	NA
rs935350	rs935350	14	76782591	VASH1	0.205346	0.873476	NA	NA	NA	NA
rs935352	rs935352	14	76782946	VASH1	NA	NA	-0.317279	0.875147	NA	NA
JHU_14.49727988	rs113760974	14	49727989	VCPKMT	0.409404	0.862653	NA	NA	NA	NA
JHU_14.50113008	NA	14	50113009	VCPKMT	NA	NA	-0.222962	0.7262	NA	NA
JHU_14.50114124	NA	14	50114125	VCPKMT	NA	NA	-0.262889	0.629439	NA	NA
JHU_14.50117787	rs71420148	14	50117788	VCPKMT	NA	NA	-0.159144	0.873465	NA	NA
JHU_14.50117804	rs17121661	14	50117805	VCPKMT	NA	NA	-0.222962	0.7262	NA	NA
JHU_14.50493244	rs10147040	14	50493245	VCPKMT	-0.454314	0.838335	NA	NA	NA	NA
JHU_14.50536323	rs28540523	14	50536324	VCPKMT	0.348729	0.695767	0.168279	0.856411	NA	NA
JHU_14.50536338	rs28522017	14	50536339	VCPKMT	0.348729	0.695767	0.168279	0.856411	NA	NA
JHU_14.50639133	rs7151732	14	50639134	VCPKMT	NA	NA	0.204798	0.802808	NA	NA
JHU_14.50705905	rs2180249	14	50705906	VCPKMT	NA	NA	-0.308775	0.875141	NA	NA
JHU_14.50712851	rs6572652	14	50712852	VCPKMT	NA	NA	-0.351617	0.709758	NA	NA
JHU_14.50749923	NA	14	50749924	VCPKMT	NA	NA	0.174754	0.844266	NA	NA
JHU_14.50768482	rs4901011	14	50768483	VCPKMT	NA	NA	0.223911	0.473507	NA	NA
JHU_14.50776005	rs112733256	14	50776006	VCPKMT	NA	NA	-0.271404	0.844558	NA	NA
JHU_14.50820260	rs58173551	14	50820261	VCPKMT	0.395785	0.874418	-0.252035	0.868906	NA	NA
JHU_14.50899294	NA	14	50899295	VCPKMT	0.402205	0.786035	NA	NA	NA	NA
JHU_14.51412987	rs184513037	14	51412988	VCPKMT	0.404259	0.774168	NA	NA	NA	NA
JHU_14.51467840	rs116012226	14	51467841	VCPKMT	0.777234	0.800514	NA	NA	NA	NA
JHU_14.51492931	rs145039458	14	51492932	VCPKMT	-0.568785	0.879848	-0.381072	0.857537	NA	NA
JHU_14.51501768	rs61985026	14	51501769	VCPKMT	NA	NA	-0.226757	0.868006	NA	NA
exm1100197	NA	14	50583083	VCPKMT	-0.380508	0.836728	-0.238313	0.830793	NA	NA
rs10138149	rs10138149	14	51418562	VCPKMT	NA	NA	0.332442	0.847224	NA	NA
rs10151883	rs10151883	14	50725773	VCPKMT	NA	NA	-0.283205	0.858092	NA	NA
rs11157734	rs11157734	14	50739485	VCPKMT	NA	NA	0.244663	0.348772	NA	NA
rs11157743	rs11157743	14	50861993	VCPKMT	-0.318689	0.834359	NA	NA	NA	NA
rs11570836	rs11570836	14	50808965	VCPKMT	0.266532	0.872993	0.167517	0.870537	NA	NA
rs11847954	rs11847954	14	49636328	VCPKMT	-0.771027	0.777563	NA	NA	NA	NA
rs12433794	rs12433794	14	50786004	VCPKMT	0.273758	0.839647	0.182432	0.801493	NA	NA
rs17122693	rs17122693	14	51084235	VCPKMT	0.260234	0.881803	NA	NA	NA	NA
rs200501312	rs200501312	14	50622976	VCPKMT	NA	NA	0.24136	0.84097	NA	NA
rs2024810	rs2024810	14	50616221	VCPKMT	NA	NA	0.208524	0.806084	NA	NA
rs2229869	rs2229869	14	50616878	VCPKMT	NA	NA	0.209587	0.796238	NA	NA
rs2275591	rs2275591	14	50778816	VCPKMT	NA	NA	0.163459	0.858623	NA	NA
rs2275592	rs2275592	14	50788213	VCPKMT	NA	NA	0.163459	0.858623	NA	NA
rs2297993	rs2297993	14	50769327	VCPKMT	NA	NA	0.223973	0.500574	NA	NA
rs2297995	rs2297995	14	50769717	VCPKMT	NA	NA	0.189613	0.79024	NA	NA
rs2355666	rs2355666	14	50550242	VCPKMT	-0.361623	0.853475	-0.276112	0.729302	NA	NA
rs2816791	rs2816791	14	49729161	VCPKMT	0.31029	0.829712	NA	NA	NA	NA
rs2816793	rs2816793	14	49730579	VCPKMT	0.394974	0.758711	NA	NA	NA	NA
rs2883951	rs2883951	14	51154493	VCPKMT	NA	NA	-0.300645	0.688816	NA	NA
rs3100888	rs3100888	14	50319007	VCPKMT	-0.291284	0.875276	NA	NA	NA	NA
rs3126165	rs3126165	14	50328429	VCPKMT	-0.288956	0.877365	NA	NA	NA	NA
rs3759521	rs3759521	14	51413464	VCPKMT	-0.412082	0.726956	NA	NA	NA	NA
rs4128851	rs4128851	14	49783945	VCPKMT	0.316666	0.833302	NA	NA	NA	NA
rs4898621	rs4898621	14	49801172	VCPKMT	NA	NA	0.22998	0.790912	NA	NA
rs4900944	rs4900944	14	50114801	VCPKMT	NA	NA	-0.220674	0.782827	NA	NA
rs4900987	rs4900987	14	50571472	VCPKMT	NA	NA	-0.205669	0.867149	NA	NA
rs4901059	rs4901059	14	51279108	VCPKMT	0.338871	0.844561	NA	NA	NA	NA
rs4901075	rs4901075	14	51523419	VCPKMT	NA	NA	0.184425	0.855098	NA	NA
rs56018906	rs56018906	14	49621805	VCPKMT	-0.533883	0.839299	NA	NA	NA	NA
rs61980597	rs61980597	14	49576431	VCPKMT	-0.566083	0.80139	NA	NA	NA	NA
rs6572564	rs6572564	14	49772134	VCPKMT	NA	NA	-0.293584	0.514339	NA	NA
rs6572711	rs6572711	14	51391256	VCPKMT	0.300098	0.853597	NA	NA	NA	NA
rs6572719	rs6572719	14	51492664	VCPKMT	-0.55579	0.654478	NA	NA	NA	NA
rs7140731	rs7140731	14	50799711	VCPKMT	NA	NA	-0.185382	0.768193	NA	NA
rs7146486	rs7146486	14	50888387	VCPKMT	-0.269435	0.871886	NA	NA	NA	NA
rs7146558	rs7146558	14	50784919	VCPKMT	NA	NA	0.188488	0.800866	NA	NA
rs7147946	rs7147946	14	51492961	VCPKMT	-0.446647	0.856825	NA	NA	NA	NA
rs7148089	rs7148089	14	50802727	VCPKMT	NA	NA	-0.278235	0.321889	NA	NA
rs7153032	rs7153032	14	50509214	VCPKMT	0.445384	0.784916	0.339267	0.549872	NA	NA
rs7161563	rs7161563	14	50799126	VCPKMT	NA	NA	0.205434	0.729908	NA	NA
rs74869159	rs74869159	14	50476264	VCPKMT	-0.46806	0.870864	NA	NA	NA	NA
rs7493522	rs7493522	14	49805181	VCPKMT	0.369455	0.642655	NA	NA	NA	NA
rs75718994	rs75718994	14	50744544	VCPKMT	NA	NA	0.189593	0.800947	NA	NA
rs8005389	rs8005389	14	51507294	VCPKMT	NA	NA	-0.229618	0.852292	NA	NA
rs8009664	rs8009664	14	51504882	VCPKMT	0.279658	0.866369	NA	NA	NA	NA
rs8014627	rs8014627	14	50815795	VCPKMT	0.395785	0.874418	-0.252035	0.868906	NA	NA
rs8017367	rs8017367	14	50675487	VCPKMT	0.271031	0.863222	0.199535	0.780913	NA	NA
rs8017939	rs8017939	14	49966883	VCPKMT	0.322535	0.859511	NA	NA	NA	NA
rs873913	rs873913	14	51471592	VCPKMT	0.309914	0.875776	NA	NA	NA	NA
rs883699	rs883699	14	51402761	VCPKMT	0.32135	0.83961	NA	NA	NA	NA
rs971217	rs971217	14	49622784	VCPKMT	NA	NA	-0.188103	0.844043	NA	NA
JHU_14.76932133	rs114519705	14	76932134	VIPAS39	NA	NA	-0.171872	0.818414	NA	NA
JHU_14.76996954	rs2909434	14	76996955	VIPAS39	NA	NA	0.106706	0.808238	NA	NA
JHU_14.77064205	NA	14	77064206	VIPAS39	NA	NA	0.153585	0.872659	NA	NA
JHU_14.77129040	rs2019944	14	77129041	VIPAS39	0.121288	0.828232	NA	NA	NA	NA
JHU_14.77230038	rs77367987	14	77230039	VIPAS39	NA	NA	-0.142058	0.876434	NA	NA
JHU_14.77290575	rs76831078	14	77290576	VIPAS39	0.122564	0.871256	NA	NA	NA	NA
JHU_14.77622461	rs113535533	14	77622462	VIPAS39	NA	NA	0.0886601	0.874503	NA	NA
JHU_14.77720302	rs4903562	14	77720303	VIPAS39	0.17783	0.809461	NA	NA	NA	NA
JHU_14.77995591	rs76134149	14	77995592	VIPAS39	-0.134284	0.761609	NA	NA	NA	NA
JHU_14.78224363	rs79270014	14	78224364	VIPAS39	NA	NA	0.0972729	0.86932	NA	NA
JHU_14.78282768	rs61498143	14	78282769	VIPAS39	NA	NA	0.103119	0.785513	NA	NA
JHU_14.78282770	rs201846689	14	78282771	VIPAS39	NA	NA	0.103119	0.785513	NA	NA
JHU_14.78612439	rs74957196	14	78612440	VIPAS39	NA	NA	0.180368	0.879049	NA	NA
JHU_14.78648684	rs80341066	14	78648685	VIPAS39	NA	NA	0.180368	0.879049	NA	NA
kgp19736144	rs759593	14	77580068	VIPAS39	NA	NA	-0.111956	0.832287	NA	NA
rs10143701	rs10143701	14	78303944	VIPAS39	NA	NA	-0.150935	0.809715	NA	NA
rs10150943	rs10150943	14	78689376	VIPAS39	NA	NA	-0.122486	0.767333	NA	NA
rs10483877	rs10483877	14	77182302	VIPAS39	-0.124653	0.804184	NA	NA	NA	NA
rs10483891	rs10483891	14	78608741	VIPAS39	-0.107827	0.875741	NA	NA	NA	NA
rs11159286	rs11159286	14	78174473	VIPAS39	NA	NA	-0.135341	0.799034	NA	NA
rs11159326	rs11159326	14	78555081	VIPAS39	-0.126316	0.810733	-0.0934788	0.854036	NA	NA
rs11159346	rs11159346	14	78750987	VIPAS39	NA	NA	-0.198017	0.645147	NA	NA
rs113396679	rs113396679	14	77664489	VIPAS39	NA	NA	-0.147233	0.876999	NA	NA
rs11626491	rs11626491	14	77219538	VIPAS39	-0.152275	0.661405	NA	NA	NA	NA
rs12590451	rs12590451	14	78541015	VIPAS39	NA	NA	0.116109	0.856186	NA	NA
rs140059140	NA	14	77357411	VIPAS39	0.225694	0.777809	NA	NA	NA	NA
rs17105954	rs17105954	14	78011994	VIPAS39	-0.119431	0.834539	NA	NA	NA	NA
rs17106478	rs17106478	14	78328310	VIPAS39	-0.118745	0.881803	NA	NA	NA	NA
rs176769	rs176769	14	77870682	VIPAS39	0.133982	0.842534	NA	NA	NA	NA
rs17754986	rs17754986	14	78729308	VIPAS39	NA	NA	-0.198316	0.701099	NA	NA
rs17812034	rs17812034	14	77627116	VIPAS39	0.168853	0.867224	NA	NA	NA	NA
rs1882836	rs1882836	14	77397827	VIPAS39	0.131969	0.852891	NA	NA	NA	NA
rs2072672	rs2072672	14	77987958	VIPAS39	0.0994007	0.86438	0.0799278	0.871502	NA	NA
rs213564	rs213564	14	78642166	VIPAS39	-0.130925	0.844017	NA	NA	NA	NA
rs2142183	rs2142183	14	77989826	VIPAS39	0.129093	0.845323	0.133386	0.682166	NA	NA
rs2192420	rs2192420	14	78862719	VIPAS39	-0.117884	0.841151	NA	NA	NA	NA
rs2293805	rs2293805	14	77333852	VIPAS39	NA	NA	-0.138892	0.72382	NA	NA
rs2362865	rs2362865	14	77331472	VIPAS39	0.124571	0.794214	NA	NA	NA	NA
rs2365676	rs2365676	14	78663953	VIPAS39	-0.13528	0.869208	NA	NA	NA	NA
rs34853774	rs34853774	14	78833832	VIPAS39	NA	NA	-0.134082	0.866105	NA	NA
rs4024159	rs4024159	14	76986532	VIPAS39	NA	NA	-0.139624	0.862005	NA	NA
rs4082280	rs4082280	14	76998638	VIPAS39	0.23124	0.861572	0.197258	0.846813	NA	NA
rs4127751	rs4127751	14	78489631	VIPAS39	-0.171224	0.825593	NA	NA	NA	NA
rs4641656	rs4641656	14	78735497	VIPAS39	0.227474	0.823372	NA	NA	NA	NA
rs4899604	rs4899604	14	77161305	VIPAS39	0.106628	0.873417	NA	NA	NA	NA
rs4903512	rs4903512	14	77375519	VIPAS39	-0.174081	0.780946	NA	NA	NA	NA
rs4903539	rs4903539	14	77532688	VIPAS39	0.103965	0.880606	NA	NA	NA	NA
rs4903675	rs4903675	14	78421884	VIPAS39	0.125489	0.832858	NA	NA	NA	NA
rs4903706	rs4903706	14	78556272	VIPAS39	NA	NA	-0.110072	0.866649	NA	NA
rs4903729	rs4903729	14	78693353	VIPAS39	-0.122975	0.880606	NA	NA	NA	NA
rs56053567	rs56053567	14	78008422	VIPAS39	-0.112383	0.863582	-0.0896569	0.873065	NA	NA
rs57084861	rs57084861	14	77528093	VIPAS39	-0.181975	0.863164	NA	NA	NA	NA
rs59306173	rs59306173	14	77357003	VIPAS39	NA	NA	0.13142	0.86989	NA	NA
rs60780105	rs60780105	14	77220243	VIPAS39	0.117696	0.818755	NA	NA	NA	NA
rs61991566	rs61991566	14	77387484	VIPAS39	0.11987	0.862114	NA	NA	NA	NA
rs6574316	rs6574316	14	77177339	VIPAS39	0.160571	0.618564	NA	NA	NA	NA
rs7150932	rs7150932	14	78839410	VIPAS39	NA	NA	-0.172182	0.792616	NA	NA
rs7155434	rs7155434	14	78775306	VIPAS39	NA	NA	-0.180872	0.705789	NA	NA
rs7158268	rs7158268	14	77594170	VIPAS39	NA	NA	-0.114783	0.877882	NA	NA
rs7160583	rs7160583	14	77332408	VIPAS39	-0.153571	0.867478	NA	NA	NA	NA
rs72679184	NA	14	77720364	VIPAS39	NA	NA	-0.157379	0.860216	NA	NA
rs72681708	rs72681708	14	78624418	VIPAS39	NA	NA	-0.133946	0.867032	NA	NA
rs72685773	rs72685773	14	78713641	VIPAS39	-0.250599	0.874015	NA	NA	NA	NA
rs72721363	rs72721363	14	77392863	VIPAS39	-0.202988	0.580867	NA	NA	NA	NA
rs73329172	rs73329172	14	78897216	VIPAS39	-0.226541	0.653143	NA	NA	NA	NA
rs760262	rs760262	14	77352149	VIPAS39	0.140406	0.877746	NA	NA	NA	NA
rs8015618	rs8015618	14	78380390	VIPAS39	0.101643	0.875776	NA	NA	NA	NA
rs8020289	rs8020289	14	77293520	VIPAS39	0.122564	0.871256	NA	NA	NA	NA
rs888058	rs888058	14	77690304	VIPAS39	NA	NA	-0.116502	0.705334	NA	NA
JHU_14.96396184	rs115918276	14	96396185	VRK1	0.305045	0.838341	NA	NA	NA	NA
JHU_14.96938659	rs6575589	14	96938660	VRK1	NA	NA	0.17551	0.832035	NA	NA
JHU_14.97094724	NA	14	97094725	VRK1	NA	NA	0.280162	0.610813	NA	NA
JHU_14.97095836	rs28755993	14	97095837	VRK1	NA	NA	0.215705	0.790133	NA	NA
JHU_14.97098496	rs55896710	14	97098497	VRK1	NA	NA	0.150047	0.879453	NA	NA
JHU_14.97098503	NA	14	97098504	VRK1	NA	NA	0.15502	0.871214	NA	NA
JHU_14.97206303	rs56394397	14	97206304	VRK1	0.364677	0.792175	NA	NA	NA	NA
JHU_14.97294500	NA	14	97294501	VRK1	0.341444	0.802687	NA	NA	NA	NA
JHU_14.97386613	rs74078703	14	97386614	VRK1	NA	NA	0.545585	0.365496	NA	NA
JHU_14.97758354	rs138650008	14	97758355	VRK1	NA	NA	-0.286978	0.826055	NA	NA
rs10129347	NA	14	98266548	VRK1	-0.173397	0.760178	NA	NA	NA	NA
rs10132462	rs10132462	14	96684354	VRK1	-0.193793	0.82497	NA	NA	NA	NA
rs10135123	rs10135123	14	97192013	VRK1	-0.169621	0.829179	-0.207063	0.605868	NA	NA
rs1022590	rs1022590	14	97560950	VRK1	-0.151579	0.83103	NA	NA	NA	NA
rs10444759	rs10444759	14	96916228	VRK1	NA	NA	-0.214215	0.744797	NA	NA
rs10498647	rs10498647	14	96381342	VRK1	NA	NA	-0.1425	0.863585	NA	NA
rs10873480	rs10873480	14	97586348	VRK1	NA	NA	-0.158035	0.80648	NA	NA
rs11620806	rs11620806	14	96926882	VRK1	NA	NA	-0.166873	0.792078	NA	NA
rs117409998	rs117409998	14	97822497	VRK1	NA	NA	0.380496	0.558022	NA	NA
rs1280068	rs1280068	14	97465776	VRK1	NA	NA	0.138774	0.879481	NA	NA
rs12888402	rs12888402	14	96678467	VRK1	NA	NA	-0.158441	0.86989	NA	NA
rs12894927	rs12894927	14	97494403	VRK1	-0.156685	0.88125	NA	NA	NA	NA
rs17094838	rs17094838	14	97480260	VRK1	NA	NA	-0.235164	0.834334	NA	NA
rs17094879	rs17094879	14	97505959	VRK1	NA	NA	0.329102	0.805548	NA	NA
rs17094928	rs17094928	14	97547110	VRK1	-0.190684	0.831359	NA	NA	NA	NA
rs1884062	rs1884062	14	97516313	VRK1	NA	NA	-0.151343	0.847289	NA	NA
rs1890913	rs1890913	14	96883969	VRK1	NA	NA	0.146492	0.811391	NA	NA
rs1957122	rs1957122	14	96421117	VRK1	NA	NA	-0.186099	0.850432	NA	NA
rs1957827	NA	14	97226382	VRK1	0.370735	0.762546	NA	NA	NA	NA
rs2147012	rs2147012	14	97162896	VRK1	NA	NA	-0.173294	0.879074	NA	NA
rs2230532	rs2230532	14	97321689	VRK1	NA	NA	-0.276534	0.756644	NA	NA
rs234594	rs234594	14	97083600	VRK1	NA	NA	-0.232195	0.78571	NA	NA
rs2370526	rs2370526	14	98246687	VRK1	NA	NA	-0.165584	0.874129	NA	NA
rs2607032	rs2607032	14	98352431	VRK1	NA	NA	-0.14148	0.86349	NA	NA
rs28366420	rs28366420	14	97573424	VRK1	NA	NA	0.179275	0.873222	NA	NA
rs28369585	rs28369585	14	97562828	VRK1	0.215676	0.845028	NA	NA	NA	NA
rs28708655	rs28708655	14	97488382	VRK1	0.244988	0.862451	NA	NA	NA	NA
rs34940172	rs34940172	14	98265879	VRK1	0.138242	0.845329	NA	NA	NA	NA
rs4905467	rs4905467	14	96684959	VRK1	NA	NA	0.251878	0.456213	NA	NA
rs4905470	rs4905470	14	96693211	VRK1	NA	NA	0.260971	0.417108	NA	NA
rs4905528	rs4905528	14	97186838	VRK1	0.205431	0.606052	0.17097	0.750974	NA	NA
rs4905546	rs4905546	14	97278652	VRK1	NA	NA	-0.207507	0.684223	NA	NA
rs4905558	rs4905558	14	97345806	VRK1	NA	NA	-0.183002	0.786621	NA	NA
rs4905587	rs4905587	14	97680238	VRK1	-0.142468	0.87646	NA	NA	NA	NA
rs55726654	rs55726654	14	97384182	VRK1	-0.175051	0.850198	NA	NA	NA	NA
rs58570755	rs58570755	14	97211847	VRK1	0.44093	0.730369	NA	NA	NA	NA
rs59277341	rs59277341	14	96363683	VRK1	0.165994	0.876237	NA	NA	NA	NA
rs7157381	rs7157381	14	97059246	VRK1	NA	NA	0.160058	0.850806	NA	NA
rs722869	rs722869	14	97277005	VRK1	NA	NA	-0.268388	0.843792	NA	NA
rs73356150	rs73356150	14	97555356	VRK1	0.22973	0.83961	NA	NA	NA	NA
rs73356151	rs73356151	14	97555945	VRK1	0.194256	0.859167	NA	NA	NA	NA
rs735410	rs735410	14	97097505	VRK1	-0.178015	0.798411	NA	NA	NA	NA
rs742876	rs742876	14	97525699	VRK1	0.13742	0.879278	NA	NA	NA	NA
rs746986	rs746986	14	97127527	VRK1	-0.278194	0.821736	NA	NA	NA	NA
rs74778480	rs74778480	14	96863070	VRK1	NA	NA	0.256433	0.783576	NA	NA
rs76065433	rs76065433	14	97163101	VRK1	NA	NA	0.321925	0.838125	NA	NA
rs76881591	rs76881591	14	96983056	VRK1	NA	NA	0.221331	0.843521	NA	NA
rs78493712	rs78493712	14	97814637	VRK1	NA	NA	-0.298004	0.86349	NA	NA
rs8011771	rs8011771	14	96431357	VRK1	NA	NA	-0.19933	0.735874	NA	NA
rs8022742	rs8022742	14	97463595	VRK1	NA	NA	-0.216905	0.825792	NA	NA
rs856250	rs856250	14	97493057	VRK1	0.131522	0.874015	NA	NA	NA	NA
rs856254	NA	14	97408600	VRK1	0.179292	0.849292	NA	NA	NA	NA
rs856271	rs856271	14	97417510	VRK1	NA	NA	0.129966	0.864602	NA	NA
rs898918	rs898918	14	98301261	VRK1	0.167289	0.829193	NA	NA	NA	NA
rs942208	rs942208	14	96562633	VRK1	0.27515	0.876952	NA	NA	NA	NA
rs945038	rs945038	14	96687260	VRK1	NA	NA	-0.148676	0.866694	NA	NA
JHU_14.67978077	rs2319840	14	67978078	VTI1B	0.0774256	0.877768	NA	NA	NA	NA
JHU_14.68124340	NA	14	68124341	VTI1B	0.0691821	0.88125	NA	NA	NA	NA
JHU_14.69053401	rs116286248	14	69053402	VTI1B	NA	NA	-0.302663	0.32661	NA	NA
kgp19609146	rs7150973	14	68024020	VTI1B	NA	NA	-0.247488	0.741859	NA	NA
rs1004000	rs1004000	14	67897103	VTI1B	-0.0660191	0.876954	NA	NA	NA	NA
rs10145923	NA	14	68189635	VTI1B	NA	NA	-0.135726	0.78645	NA	NA
rs10146929	rs10146929	14	68561313	VTI1B	-0.192446	0.754856	-0.25127	0.765339	NA	NA
rs10148414	rs10148414	14	69042267	VTI1B	0.0892085	0.779655	NA	NA	NA	NA
rs10873203	rs10873203	14	67974505	VTI1B	0.0858849	0.830539	NA	NA	NA	NA
rs11625959	rs11625959	14	67926327	VTI1B	-0.0799245	0.867331	NA	NA	NA	NA
rs11845050	rs11845050	14	68926468	VTI1B	-0.0928774	0.841315	NA	NA	NA	NA
rs11845281	rs11845281	14	69127834	VTI1B	0.0957139	0.863166	NA	NA	NA	NA
rs12433356	rs12433356	14	68019608	VTI1B	NA	NA	0.106476	0.846954	NA	NA
rs1609998	rs1609998	14	67948482	VTI1B	NA	NA	0.111282	0.840918	NA	NA
rs17104400	rs17104400	14	67993851	VTI1B	NA	NA	-0.131559	0.80667	NA	NA
rs17105461	rs17105461	14	68820070	VTI1B	0.105041	0.830093	NA	NA	NA	NA
rs17105573	rs17105573	14	68878760	VTI1B	0.129584	0.639416	0.119935	0.877024	NA	NA
rs17755657	rs17755657	14	68880637	VTI1B	0.129584	0.639416	0.119935	0.877024	NA	NA
rs1997896	rs1997896	14	68163157	VTI1B	0.0761012	0.834295	0.0896535	0.876925	NA	NA
rs34882439	rs34882439	14	69027523	VTI1B	-0.105261	0.863108	NA	NA	NA	NA
rs45616031	rs45616031	14	68029118	VTI1B	NA	NA	0.181364	0.868675	NA	NA
rs66597987	rs66597987	14	68963082	VTI1B	0.134239	0.769152	NA	NA	NA	NA
rs7152595	rs7152595	14	67920573	VTI1B	0.0653956	0.862348	NA	NA	NA	NA
rs72727496	NA	14	68982793	VTI1B	NA	NA	0.207245	0.8748	NA	NA
rs8009944	rs8009944	14	69039588	VTI1B	0.0825886	0.821895	NA	NA	NA	NA
rs9788517	rs9788517	14	68261897	VTI1B	NA	NA	0.199625	0.860599	NA	NA
JHU_14.100019530	rs7151472	14	100019531	WARS	-0.733576	0.728196	-0.448619	0.87489	NA	NA
JHU_14.100092603	NA	14	100092604	WARS	-0.517483	0.767225	NA	NA	NA	NA
JHU_14.100168419	NA	14	100168420	WARS	NA	NA	-0.242243	0.872659	NA	NA
JHU_14.100207971	NA	14	100207972	WARS	-0.52298	0.781626	NA	NA	NA	NA
JHU_14.100290761	NA	14	100290762	WARS	0.642435	0.785391	NA	NA	NA	NA
JHU_14.100505109	rs185379034	14	100505110	WARS	-0.410276	0.844333	NA	NA	NA	NA
JHU_14.100570035	rs74085106	14	100570036	WARS	-0.359785	0.776645	NA	NA	NA	NA
JHU_14.100602443	NA	14	100602444	WARS	0.741336	0.853223	NA	NA	NA	NA
JHU_14.100632864	rs115013517	14	100632865	WARS	NA	NA	0.465353	0.86272	NA	NA
JHU_14.100653283	NA	14	100653284	WARS	-0.373511	0.744282	NA	NA	NA	NA
JHU_14.100779783	rs10146446	14	100779784	WARS	NA	NA	-0.430961	0.822522	NA	NA
JHU_14.100848929	rs34277171	14	100848930	WARS	-0.393004	0.613786	NA	NA	NA	NA
JHU_14.100924961	rs368275673	14	100924962	WARS	0.370794	0.822315	NA	NA	NA	NA
JHU_14.101083750	rs2776531	14	101083751	WARS	NA	NA	0.266037	0.785811	NA	NA
JHU_14.101125964	rs116393881	14	101125965	WARS	-0.713881	0.69971	NA	NA	NA	NA
JHU_14.101179239	rs73358798	14	101179240	WARS	NA	NA	0.502957	0.426567	NA	NA
JHU_14.101195140	rs74078937	14	101195141	WARS	NA	NA	0.360335	0.866245	NA	NA
JHU_14.101357247	rs75265957	14	101357248	WARS	-0.462591	0.871723	-0.431848	0.810871	NA	NA
JHU_14.101360673	NA	14	101360674	WARS	0.624145	0.407843	0.356043	0.811953	NA	NA
JHU_14.101397962	rs4594185	14	101397963	WARS	NA	NA	0.306864	0.880454	NA	NA
JHU_14.101402298	rs111666668	14	101402299	WARS	-0.617319	0.787435	NA	NA	NA	NA
JHU_14.101554666	rs12891721	14	101554667	WARS	NA	NA	0.436291	0.873465	NA	NA
JHU_14.101577976	NA	14	101577977	WARS	-0.275795	0.864049	NA	NA	NA	NA
JHU_14.101590668	rs77819737	14	101590669	WARS	0.472416	0.790901	0.324493	0.864643	NA	NA
JHU_14.101663897	NA	14	101663898	WARS	0.406602	0.868263	0.372841	0.815004	NA	NA
JHU_14.99989810	rs149872214	14	99989811	WARS	-0.538279	0.839722	NA	NA	NA	NA
kgp1640695	rs2273801	14	100847437	WARS	-0.466209	0.873224	NA	NA	NA	NA
rs10129561	rs10129561	14	101587375	WARS	0.459446	0.738038	0.417235	0.591475	NA	NA
rs10132309	rs10132309	14	101464984	WARS	NA	NA	-0.229811	0.879967	NA	NA
rs1041697	rs1041697	14	101655786	WARS	NA	NA	0.284914	0.819137	NA	NA
rs111771433	rs111771433	14	101667156	WARS	0.537286	0.832657	NA	NA	NA	NA
rs112672564	rs112672564	14	100482445	WARS	-0.458694	0.835654	NA	NA	NA	NA
rs11621285	rs11621285	14	100614254	WARS	NA	NA	-0.290715	0.848396	NA	NA
rs11844894	rs11844894	14	100456220	WARS	-0.443818	0.848796	NA	NA	NA	NA
rs11847579	rs11847579	14	100421860	WARS	-0.245339	0.874418	NA	NA	NA	NA
rs11850615	rs11850615	14	100582327	WARS	NA	NA	0.272438	0.862064	NA	NA
rs1212911	rs1212911	14	100917372	WARS	0.37241	0.817637	NA	NA	NA	NA
rs12435918	rs12435918	14	100170895	WARS	NA	NA	-0.300612	0.762338	NA	NA
rs12437184	rs12437184	14	101835212	WARS	0.447324	0.851018	NA	NA	NA	NA
rs12437240	rs12437240	14	101622337	WARS	0.462048	0.792715	NA	NA	NA	NA
rs12883903	rs12883903	14	101273958	WARS	NA	NA	0.292905	0.725063	NA	NA
rs12894800	rs12894800	14	101023279	WARS	0.445904	0.832858	NA	NA	NA	NA
rs12896504	rs12896504	14	101467948	WARS	0.663619	0.741591	NA	NA	NA	NA
rs146230368	rs146230368	14	100495179	WARS	-0.550247	0.752681	NA	NA	NA	NA
rs17099623	rs17099623	14	101173124	WARS	-0.258438	0.869649	NA	NA	NA	NA
rs17562391	rs17562391	14	100133250	WARS	-0.293191	0.86939	NA	NA	NA	NA
rs1884537	rs1884537	14	101251989	WARS	NA	NA	0.25	0.854409	NA	NA
rs1953393	rs1953393	14	101621281	WARS	0.505164	0.69086	0.505876	0.328233	NA	NA
rs1957514	rs1957514	14	100186443	WARS	-0.327886	0.880902	NA	NA	NA	NA
rs1958109	rs1958109	14	100503158	WARS	-0.376231	0.877936	NA	NA	NA	NA
rs2022566	rs2022566	14	100098848	WARS	-0.261832	0.86438	NA	NA	NA	NA
rs2146238	rs2146238	14	100172729	WARS	0.253797	0.864141	NA	NA	NA	NA
rs2250718	rs2250718	14	100380948	WARS	NA	NA	-0.453598	0.879674	NA	NA
rs2273800	rs2273800	14	100847707	WARS	0.393557	0.758711	NA	NA	NA	NA
rs2757526	rs2757526	14	100659966	WARS	0.33792	0.790676	NA	NA	NA	NA
rs2766692	rs2766692	14	100684192	WARS	0.341686	0.784043	0.255845	0.823476	NA	NA
rs34331240	rs34331240	14	100847617	WARS	-0.466209	0.873224	NA	NA	NA	NA
rs35257667	NA	14	100620013	WARS	-0.419442	0.793958	NA	NA	NA	NA
rs35511920	rs35511920	14	101746288	WARS	-0.628017	0.834357	NA	NA	NA	NA
rs4900468	rs4900468	14	101122903	WARS	0.294215	0.860959	NA	NA	NA	NA
rs4900490	rs4900490	14	101646749	WARS	0.342857	0.808852	0.322742	0.674967	NA	NA
rs4905945	rs4905945	14	100777793	WARS	NA	NA	-0.224147	0.845728	NA	NA
rs4906052	rs4906052	14	101605684	WARS	0.292519	0.826454	NA	NA	NA	NA
rs57024960	rs57024960	14	100501223	WARS	NA	NA	0.245593	0.836206	NA	NA
rs57612702	rs57612702	14	100585755	WARS	NA	NA	0.248229	0.871418	NA	NA
rs61346512	rs61346512	14	101680449	WARS	0.635501	0.782741	0.472006	0.826675	NA	NA
rs61997248	rs61997248	14	100440972	WARS	NA	NA	0.501937	0.347685	NA	NA
rs6575810	rs6575810	14	101470596	WARS	NA	NA	0.273642	0.820248	NA	NA
rs71424429	rs71424429	14	101598673	WARS	0.308427	0.848441	NA	NA	NA	NA
rs7152866	rs7152866	14	100253163	WARS	-0.315935	0.844909	NA	NA	NA	NA
rs7160057	NA	14	101078397	WARS	NA	NA	0.372645	0.86299	NA	NA
rs72704957	rs72704957	14	101718163	WARS	0.673347	0.717887	0.474053	0.811015	NA	NA
rs73343826	rs73343826	14	101709688	WARS	-0.473613	0.877612	NA	NA	NA	NA
rs74083917	rs74083917	14	100228471	WARS	NA	NA	-0.331242	0.844558	NA	NA
rs74556738	NA	14	101619871	WARS	0.475134	0.814089	NA	NA	NA	NA
rs74743277	rs74743277	14	101099798	WARS	NA	NA	0.321386	0.856704	NA	NA
rs75785874	rs75785874	14	100568910	WARS	-0.550247	0.752681	NA	NA	NA	NA
rs79094808	rs79094808	14	100425282	WARS	NA	NA	0.301489	0.76137	NA	NA
rs79466807	rs79466807	14	101522919	WARS	-0.357653	0.840926	NA	NA	NA	NA
rs8005782	rs8005782	14	100936793	WARS	-0.290275	0.877365	NA	NA	NA	NA
rs8008078	rs8008078	14	100431872	WARS	-0.347589	0.800422	-0.248101	0.85652	NA	NA
rs8008884	rs8008884	14	100653787	WARS	NA	NA	-0.247901	0.874788	NA	NA
rs8012208	rs8012208	14	100771975	WARS	NA	NA	-0.261571	0.834838	NA	NA
rs8012350	rs8012350	14	101240856	WARS	NA	NA	0.257836	0.86989	NA	NA
rs8021312	rs8021312	14	101333646	WARS	NA	NA	0.247116	0.86132	NA	NA
rs8022420	rs8022420	14	101652466	WARS	NA	NA	0.490704	0.390361	NA	NA
rs80343676	rs80343676	14	100571881	WARS	NA	NA	0.297114	0.858192	NA	NA
rs906928	NA	14	99827689	WARS	NA	NA	0.197341	0.877241	NA	NA
rs9324015	rs9324015	14	100227884	WARS	NA	NA	0.523795	0.570156	NA	NA
JHU_14.54866959	NA	14	54866960	WDHD1	NA	NA	-0.144575	0.88026	NA	NA
JHU_14.54968201	rs199831340	14	54968202	WDHD1	NA	NA	-0.340993	0.866886	NA	NA
JHU_14.54980305	rs79698083	14	54980306	WDHD1	NA	NA	-0.340993	0.866886	NA	NA
JHU_14.55021004	rs117615673	14	55021005	WDHD1	NA	NA	-0.340993	0.866886	NA	NA
JHU_14.55091505	rs1951950	14	55091506	WDHD1	NA	NA	-0.261943	0.490299	NA	NA
JHU_14.55119591	rs28660170	14	55119592	WDHD1	NA	NA	-0.260756	0.85259	NA	NA
JHU_14.55138745	rs200636846	14	55138746	WDHD1	-0.321623	0.839274	-0.292282	0.325058	NA	NA
JHU_14.55151341	rs374196687	14	55151342	WDHD1	0.331819	0.738407	NA	NA	NA	NA
JHU_14.55228468	rs151232890	14	55228469	WDHD1	-0.369354	0.877503	NA	NA	NA	NA
JHU_14.55369757	rs193155348	14	55369758	WDHD1	NA	NA	-0.359923	0.789706	NA	NA
JHU_14.55370568	rs114529502	14	55370569	WDHD1	-0.528953	0.783184	-0.38653	0.530793	NA	NA
JHU_14.55382345	NA	14	55382346	WDHD1	NA	NA	-0.352265	0.723334	NA	NA
JHU_14.55602278	rs113070927	14	55602279	WDHD1	-0.389959	0.740784	NA	NA	NA	NA
JHU_14.55750661	rs7155054	14	55750662	WDHD1	0.283889	0.874015	0.165654	0.879154	NA	NA
JHU_14.56047825	rs28409547	14	56047826	WDHD1	0.378406	0.860818	NA	NA	NA	NA
JHU_14.56053862	rs28481586	14	56053863	WDHD1	0.389384	0.842271	NA	NA	NA	NA
JHU_14.56126025	rs3765515	14	56126026	WDHD1	0.325731	0.747044	NA	NA	NA	NA
JHU_14.56242450	rs1959084	14	56242451	WDHD1	0.324597	0.869124	NA	NA	NA	NA
JHU_14.56471373	rs10151142	14	56471374	WDHD1	-0.355251	0.703917	NA	NA	NA	NA
exm1102587	rs11555279	14	54996872	WDHD1	NA	NA	-0.340993	0.866886	NA	NA
rs10131444	rs10131444	14	55970787	WDHD1	NA	NA	-0.322962	0.867952	NA	NA
rs10139630	rs10139630	14	55140734	WDHD1	0.333567	0.686122	NA	NA	NA	NA
rs1045002	rs1045002	14	55818517	WDHD1	0.29666	0.851094	0.178826	0.844558	NA	NA
rs10483637	rs10483637	14	55157430	WDHD1	0.350461	0.752136	NA	NA	NA	NA
rs10873077	rs10873077	14	54433533	WDHD1	NA	NA	0.203119	0.820492	NA	NA
rs11622740	rs11622740	14	55617844	WDHD1	-0.344283	0.798627	NA	NA	NA	NA
rs11626816	rs11626816	14	55564641	WDHD1	NA	NA	-0.184053	0.788388	NA	NA
rs1187873	rs1187873	14	55500251	WDHD1	-0.386547	0.725377	-0.278746	0.417199	NA	NA
rs1187874	rs1187874	14	55498103	WDHD1	-0.386547	0.725377	-0.278746	0.417199	NA	NA
rs1187878	rs1187878	14	55493350	WDHD1	-0.598098	0.00377786	-0.362156	0.002332	-0.214536	0.981788
rs1188197	rs1188197	14	56471446	WDHD1	-0.403147	0.860775	NA	NA	NA	NA
rs1211170	rs1211170	14	55055645	WDHD1	-0.310277	0.863839	NA	NA	NA	NA
rs12894368	rs12894368	14	56025178	WDHD1	-0.513786	0.870432	NA	NA	NA	NA
rs12894700	rs12894700	14	56007846	WDHD1	-0.36182	0.841005	NA	NA	NA	NA
rs142184556	rs142184556	14	56107141	WDHD1	0.659768	0.694883	NA	NA	NA	NA
rs1480657	rs1480657	14	56488530	WDHD1	NA	NA	0.156854	0.876212	NA	NA
rs17093094	rs17093094	14	54796901	WDHD1	NA	NA	-0.185966	0.874098	NA	NA
rs17128017	rs17128017	14	55308820	WDHD1	-0.580679	0.736489	NA	NA	NA	NA
rs17128677	rs17128677	14	56147696	WDHD1	-0.374358	0.702404	NA	NA	NA	NA
rs17128786	rs17128786	14	56225644	WDHD1	-0.365158	0.735617	NA	NA	NA	NA
rs17253570	rs17253570	14	55101718	WDHD1	NA	NA	-0.340458	0.776935	NA	NA
rs1950208	rs1950208	14	54761459	WDHD1	NA	NA	0.189587	0.880198	NA	NA
rs1955459	rs1955459	14	54830613	WDHD1	NA	NA	-0.188266	0.80001	NA	NA
rs1957359	rs1957359	14	55164700	WDHD1	NA	NA	-0.172731	0.873544	NA	NA
rs1957860	rs1957860	14	54429355	WDHD1	NA	NA	0.234327	0.491148	NA	NA
rs1998671	rs1998671	14	55092303	WDHD1	NA	NA	-0.308363	0.481299	NA	NA
rs2183625	rs2183625	14	56417838	WDHD1	-0.375518	0.798568	NA	NA	NA	NA
rs2235961	rs2235961	14	54863577	WDHD1	NA	NA	-0.146754	0.870764	NA	NA
rs2268332	rs2268332	14	54879473	WDHD1	NA	NA	0.165431	0.857193	NA	NA
rs2274273	rs2274273	14	55614636	WDHD1	-0.344283	0.798627	NA	NA	NA	NA
rs3825613	rs3825613	14	55593172	WDHD1	-0.389959	0.740784	NA	NA	NA	NA
rs4444235	rs4444235	14	54410919	WDHD1	0.264799	0.873013	NA	NA	NA	NA
rs4898847	rs4898847	14	55170103	WDHD1	0.362246	0.580548	NA	NA	NA	NA
rs4898853	rs4898853	14	55235605	WDHD1	-0.389132	0.870125	NA	NA	NA	NA
rs55816518	rs55816518	14	55078282	WDHD1	NA	NA	-0.352872	0.42162	NA	NA
rs58207268	rs58207268	14	55167559	WDHD1	0.407498	0.569277	NA	NA	NA	NA
rs7141785	rs7141785	14	54433114	WDHD1	NA	NA	-0.206695	0.838667	NA	NA
rs7144669	rs7144669	14	56382117	WDHD1	-0.550898	0.740532	NA	NA	NA	NA
rs7147286	rs7147286	14	55358665	WDHD1	0.28406	0.878032	NA	NA	NA	NA
rs7154391	rs7154391	14	54793975	WDHD1	NA	NA	0.195113	0.762742	NA	NA
rs7155636	rs7155636	14	55067637	WDHD1	NA	NA	0.202612	0.852067	NA	NA
rs7157734	rs7157734	14	55138390	WDHD1	-0.354877	0.597228	-0.20054	0.644847	NA	NA
rs7159029	rs7159029	14	55073288	WDHD1	NA	NA	0.177073	0.853946	NA	NA
rs7160110	rs7160110	14	55594635	WDHD1	0.300027	0.877815	NA	NA	NA	NA
rs73272166	rs73272166	14	56248115	WDHD1	-0.337628	0.816479	NA	NA	NA	NA
rs73273337	rs73273337	14	55191204	WDHD1	NA	NA	-0.180232	0.752842	NA	NA
rs73278192	rs73278192	14	56408617	WDHD1	NA	NA	0.308194	0.856545	NA	NA
rs735221	rs735221	14	55139018	WDHD1	NA	NA	-0.391589	0.308712	NA	NA
rs74244805	rs74244805	14	55164526	WDHD1	-0.539597	0.804776	NA	NA	NA	NA
rs762642	rs762642	14	54423053	WDHD1	NA	NA	-0.199055	0.830469	NA	NA
rs79546529	NA	14	54425942	WDHD1	NA	NA	0.226677	0.873708	NA	NA
rs8008134	rs8008134	14	55507520	WDHD1	0.392467	0.794246	0.297097	0.496309	NA	NA
rs8016022	rs8016022	14	55163970	WDHD1	-0.539597	0.804776	NA	NA	NA	NA
rs873061	rs873061	14	55546326	WDHD1	-0.338064	0.763531	NA	NA	NA	NA
rs880120	rs880120	14	55095891	WDHD1	NA	NA	-0.52993	0.0667324	NA	NA
rs911614	rs911614	14	55247874	WDHD1	0.283802	0.871189	NA	NA	NA	NA
rs9743910	rs9743910	14	56137407	WDHD1	-0.349701	0.859479	NA	NA	NA	NA
JHU_14.101650893	rs1041698	14	101650894	WDR20	-0.144222	0.879632	NA	NA	NA	NA
JHU_14.101680050	rs114506851	14	101680051	WDR20	0.124999	0.861506	NA	NA	NA	NA
JHU_14.101982006	rs77216492	14	101982007	WDR20	-0.129251	0.877821	-0.136901	0.84097	NA	NA
JHU_14.101993867	rs114032749	14	101993868	WDR20	0.0794673	0.871886	NA	NA	NA	NA
JHU_14.102000233	rs116839917	14	102000234	WDR20	-0.0964681	0.879623	NA	NA	NA	NA
JHU_14.102081483	rs115989165	14	102081484	WDR20	NA	NA	0.143282	0.848816	NA	NA
JHU_14.102260660	NA	14	102260661	WDR20	0.142128	0.864617	NA	NA	NA	NA
JHU_14.102296382	rs114387528	14	102296383	WDR20	NA	NA	-0.120198	0.837717	NA	NA
JHU_14.102316011	NA	14	102316012	WDR20	NA	NA	-0.0964784	0.745173	NA	NA
JHU_14.102358730	NA	14	102358731	WDR20	-0.0835791	0.762301	NA	NA	NA	NA
JHU_14.102911805	rs145109200	14	102911806	WDR20	0.190073	0.747391	0.16503	0.798824	NA	NA
JHU_14.103103447	NA	14	103103448	WDR20	-0.161028	0.866263	NA	NA	NA	NA
JHU_14.103172639	rs143614453	14	103172640	WDR20	NA	NA	-0.137363	0.863072	NA	NA
JHU_14.103604567	NA	14	103604568	WDR20	NA	NA	0.116759	0.850813	NA	NA
exm2273524	rs11704	14	102808655	WDR20	NA	NA	-0.109023	0.877125	NA	NA
rs10138008	rs10138008	14	103218904	WDR20	0.072945	0.844213	NA	NA	NA	NA
rs10149146	rs10149146	14	102901201	WDR20	NA	NA	0.118966	0.779897	NA	NA
rs111341558	NA	14	102007275	WDR20	NA	NA	-0.184095	0.769095	NA	NA
rs11160640	rs11160640	14	101866028	WDR20	NA	NA	-0.0688099	0.849905	NA	NA
rs12437184	rs12437184	14	101835212	WDR20	NA	NA	-0.128516	0.760497	NA	NA
rs12437240	rs12437240	14	101622337	WDR20	-0.126245	0.749183	NA	NA	NA	NA
rs12895058	rs12895058	14	103005891	WDR20	NA	NA	0.137818	0.77407	NA	NA
rs1537759	rs1537759	14	101663335	WDR20	NA	NA	-0.0609156	0.878915	NA	NA
rs1746587	rs1746587	14	102324496	WDR20	0.139291	0.475131	NA	NA	NA	NA
rs1746596	rs1746596	14	102315459	WDR20	NA	NA	-0.0964784	0.745173	NA	NA
rs17716499	rs17716499	14	102033240	WDR20	NA	NA	0.0846321	0.822796	NA	NA
rs1953393	rs1953393	14	101621281	WDR20	-0.148788	0.500651	NA	NA	NA	NA
rs2250794	rs2250794	14	102415731	WDR20	NA	NA	-0.0632776	0.86349	NA	NA
rs2273905	rs2273905	14	102974999	WDR20	NA	NA	-0.108305	0.84097	NA	NA
rs2273906	rs2273906	14	102898363	WDR20	0.190073	0.747391	0.16503	0.798824	NA	NA
rs2277465	rs2277465	14	102546325	WDR20	NA	NA	0.0886391	0.867164	NA	NA
rs2448233	rs2448233	14	102358687	WDR20	-0.0904142	0.653945	NA	NA	NA	NA
rs2720207	rs2720207	14	102349907	WDR20	-0.074818	0.868236	NA	NA	NA	NA
rs34965156	rs34965156	14	102700028	WDR20	NA	NA	0.110872	0.792078	NA	NA
rs3742421	rs3742421	14	102322996	WDR20	NA	NA	0.0869138	0.789267	NA	NA
rs3783378	rs3783378	14	102905482	WDR20	NA	NA	0.136191	0.644293	NA	NA
rs4900525	rs4900525	14	102404741	WDR20	-0.11539	0.786536	NA	NA	NA	NA
rs4900550	rs4900550	14	103163455	WDR20	NA	NA	0.0688986	0.87788	NA	NA
rs4906066	rs4906066	14	101643065	WDR20	0.0706654	0.877768	NA	NA	NA	NA
rs4906091	rs4906091	14	101757587	WDR20	NA	NA	0.0728478	0.872038	NA	NA
rs4906198	rs4906198	14	102902329	WDR20	NA	NA	0.0680633	0.872044	NA	NA
rs4906284	rs4906284	14	103624409	WDR20	-0.0866889	0.869208	NA	NA	NA	NA
rs57766996	rs57766996	14	101955529	WDR20	NA	NA	-0.0893204	0.856656	NA	NA
rs61993991	rs61993991	14	102247397	WDR20	NA	NA	0.123692	0.825645	NA	NA
rs61994046	rs61994046	14	102287016	WDR20	NA	NA	0.109646	0.789541	NA	NA
rs61995281	rs61995281	14	102307531	WDR20	NA	NA	-0.103754	0.549098	NA	NA
rs7140585	rs7140585	14	101608741	WDR20	NA	NA	0.110985	0.68803	NA	NA
rs7141853	rs7141853	14	101862416	WDR20	0.0814111	0.852592	NA	NA	NA	NA
rs7152164	rs7152164	14	102536073	WDR20	NA	NA	0.0819419	0.865819	NA	NA
rs7155050	rs7155050	14	102153398	WDR20	0.0766183	0.865904	NA	NA	NA	NA
rs7156106	rs7156106	14	101947144	WDR20	NA	NA	0.0669514	0.854307	NA	NA
rs7159225	rs7159225	14	101870611	WDR20	NA	NA	0.0861014	0.800305	NA	NA
rs7161114	rs7161114	14	103115403	WDR20	NA	NA	0.0961535	0.786955	NA	NA
rs73356822	rs73356822	14	102292122	WDR20	NA	NA	0.126312	0.564702	NA	NA
rs74556738	NA	14	101619871	WDR20	-0.121437	0.817267	NA	NA	NA	NA
rs762105	rs762105	14	102830175	WDR20	NA	NA	-0.109023	0.877125	NA	NA
rs76457879	rs76457879	14	102000128	WDR20	-0.0915216	0.863362	NA	NA	NA	NA
rs76478523	rs76478523	14	101841010	WDR20	NA	NA	-0.15217	0.772978	NA	NA
rs76507063	rs76507063	14	101801202	WDR20	0.129407	0.800422	NA	NA	NA	NA
rs77138240	rs77138240	14	101799749	WDR20	0.0968289	0.859479	NA	NA	NA	NA
rs8011867	rs8011867	14	101833831	WDR20	NA	NA	0.115962	0.823111	NA	NA
rs8019725	rs8019725	14	101683596	WDR20	NA	NA	-0.120139	0.856656	NA	NA
rs875014	rs875014	14	103679153	WDR20	0.0685632	0.874419	NA	NA	NA	NA
rs9324033	rs9324033	14	101869029	WDR20	NA	NA	-0.138048	0.827671	NA	NA
rs942022	rs942022	14	103108842	WDR20	NA	NA	0.0847828	0.832814	NA	NA
JHU_14.100267955	NA	14	100267956	WDR25	NA	NA	-0.380898	0.857916	NA	NA
JHU_14.100602443	NA	14	100602444	WDR25	NA	NA	-0.600048	0.87387	NA	NA
JHU_14.101371130	rs10135782	14	101371131	WDR25	NA	NA	-0.353079	0.855326	NA	NA
JHU_14.101519283	rs112947964	14	101519284	WDR25	0.258253	0.837102	NA	NA	NA	NA
JHU_14.101554467	rs56741851	14	101554468	WDR25	0.589075	0.796068	NA	NA	NA	NA
JHU_14.101554666	rs12891721	14	101554667	WDR25	NA	NA	-0.644617	0.653207	NA	NA
JHU_14.101656222	rs55943590	14	101656223	WDR25	0.274607	0.783838	0.240566	0.853387	NA	NA
JHU_14.101689316	rs28599861	14	101689317	WDR25	0.614155	0.600283	NA	NA	NA	NA
JHU_14.101700953	rs116067282	14	101700954	WDR25	0.57729	0.745601	NA	NA	NA	NA
JHU_14.101807547	rs2401015	14	101807548	WDR25	-0.224924	0.869941	NA	NA	NA	NA
JHU_14.101818805	rs74081332	14	101818806	WDR25	-0.247373	0.835678	NA	NA	NA	NA
kgp3755534	rs12146982	14	101552227	WDR25	-0.288034	0.86706	NA	NA	NA	NA
rs10136992	rs10136992	14	101667372	WDR25	NA	NA	0.263699	0.862105	NA	NA
rs10144785	rs10144785	14	100261180	WDR25	NA	NA	0.256583	0.86349	NA	NA
rs10144986	rs10144986	14	101474658	WDR25	0.312556	0.694944	NA	NA	NA	NA
rs1054013	rs1054013	14	101312869	WDR25	0.480478	0.866715	NA	NA	NA	NA
rs10873515	rs10873515	14	100766664	WDR25	0.235729	0.876689	NA	NA	NA	NA
rs11160534	rs11160534	14	100099546	WDR25	0.30737	0.849363	NA	NA	NA	NA
rs113690687	rs113690687	14	100234261	WDR25	NA	NA	-0.376155	0.829892	NA	NA
rs11623078	rs11623078	14	100964549	WDR25	0.242881	0.863534	NA	NA	NA	NA
rs11625568	rs11625568	14	101230886	WDR25	NA	NA	-0.732252	0.123884	NA	NA
rs11845375	rs11845375	14	101949465	WDR25	NA	NA	0.479368	0.86932	NA	NA
rs11845832	rs11845832	14	101511477	WDR25	0.279614	0.857349	NA	NA	NA	NA
rs11850615	rs11850615	14	100582327	WDR25	0.27279	0.875776	NA	NA	NA	NA
rs11850643	rs11850643	14	100193684	WDR25	-0.4377	0.840707	NA	NA	NA	NA
rs12586258	rs12586258	14	101492548	WDR25	NA	NA	-0.501	0.816711	NA	NA
rs12590414	rs12590414	14	101977516	WDR25	NA	NA	-0.318496	0.708651	NA	NA
rs12883126	rs12883126	14	101134008	WDR25	-0.212132	0.882482	NA	NA	NA	NA
rs12894467	rs12894467	14	101507727	WDR25	0.24379	0.824204	NA	NA	NA	NA
rs12896504	rs12896504	14	101467948	WDR25	NA	NA	-0.675863	0.507044	NA	NA
rs1537759	rs1537759	14	101663335	WDR25	NA	NA	-0.308268	0.645269	NA	NA
rs1959025	rs1959025	14	101810329	WDR25	-0.236004	0.848014	NA	NA	NA	NA
rs1959121	rs1959121	14	101636554	WDR25	-0.234064	0.851018	NA	NA	NA	NA
rs2144066	rs2144066	14	101938855	WDR25	NA	NA	-0.254862	0.874503	NA	NA
rs2400997	rs2400997	14	101727107	WDR25	-0.281876	0.75376	NA	NA	NA	NA
rs2757526	rs2757526	14	100659966	WDR25	NA	NA	-0.245053	0.866979	NA	NA
rs28533808	rs28533808	14	101473702	WDR25	0.267686	0.807686	NA	NA	NA	NA
rs34227869	rs34227869	14	101926276	WDR25	NA	NA	-0.395664	0.824186	NA	NA
rs4407000	rs4407000	14	100016045	WDR25	NA	NA	-0.31991	0.83798	NA	NA
rs4905889	rs4905889	14	100203749	WDR25	NA	NA	-0.313988	0.871002	NA	NA
rs4905963	rs4905963	14	100933471	WDR25	0.227516	0.86719	NA	NA	NA	NA
rs4906038	rs4906038	14	101544265	WDR25	-0.22355	0.878659	NA	NA	NA	NA
rs4906046	rs4906046	14	101578085	WDR25	0.621082	0.741262	NA	NA	NA	NA
rs4906118	rs4906118	14	101925571	WDR25	0.399148	0.877089	NA	NA	NA	NA
rs56975157	rs56975157	14	101692580	WDR25	NA	NA	-0.430013	0.855483	NA	NA
rs57612702	rs57612702	14	100585755	WDR25	-0.308591	0.801231	NA	NA	NA	NA
rs57905561	rs57905561	14	101584909	WDR25	NA	NA	-0.464439	0.87565	NA	NA
rs58019682	rs58019682	14	100269298	WDR25	NA	NA	-0.37712	0.847647	NA	NA
rs61991321	rs61991321	14	100627733	WDR25	-0.221405	0.870132	NA	NA	NA	NA
rs61992192	rs61992192	14	101978399	WDR25	NA	NA	0.294013	0.858192	NA	NA
rs7140271	rs7140271	14	101483629	WDR25	0.332032	0.652381	NA	NA	NA	NA
rs7156106	rs7156106	14	101947144	WDR25	NA	NA	0.261391	0.805548	NA	NA
rs7160057	NA	14	101078397	WDR25	NA	NA	-0.571318	0.561004	NA	NA
rs7160374	rs7160374	14	101717179	WDR25	NA	NA	0.267839	0.844558	NA	NA
rs72711306	rs72711306	14	101936976	WDR25	NA	NA	-0.310199	0.867719	NA	NA
rs74080578	rs74080578	14	101519127	WDR25	-0.23719	0.847871	NA	NA	NA	NA
rs76295298	NA	14	100702483	WDR25	NA	NA	0.425878	0.781493	NA	NA
rs77138240	rs77138240	14	101799749	WDR25	-0.3958	0.749275	NA	NA	NA	NA
rs80061479	rs80061479	14	100043404	WDR25	-0.357925	0.843707	NA	NA	NA	NA
rs8013718	rs8013718	14	101689506	WDR25	-0.397175	0.779901	NA	NA	NA	NA
rs8013766	rs8013766	14	100096606	WDR25	NA	NA	0.385815	0.814503	NA	NA
rs8014258	rs8014258	14	101721177	WDR25	NA	NA	0.26288	0.864547	NA	NA
rs80343676	rs80343676	14	100571881	WDR25	-0.356929	0.800422	NA	NA	NA	NA
rs8181978	rs8181978	14	101475770	WDR25	0.244124	0.842867	NA	NA	NA	NA
rs876374	rs876374	14	101204203	WDR25	NA	NA	0.332025	0.762694	NA	NA
JHU_14.63787170	rs1266713	14	63787171	WDR89	-0.267651	0.798061	NA	NA	NA	NA
JHU_14.63948224	NA	14	63948225	WDR89	0.232652	0.866855	NA	NA	NA	NA
JHU_14.63958095	rs2356463	14	63958096	WDR89	-0.442878	0.834105	NA	NA	NA	NA
JHU_14.64025901	NA	14	64025902	WDR89	0.263045	0.767084	NA	NA	NA	NA
JHU_14.64106418	rs79737222	14	64106419	WDR89	0.228821	0.874702	NA	NA	NA	NA
JHU_14.64226539	rs17101393	14	64226540	WDR89	NA	NA	0.268702	0.810673	NA	NA
JHU_14.64258672	NA	14	64258673	WDR89	-0.25241	0.713783	NA	NA	NA	NA
JHU_14.64329515	NA	14	64329516	WDR89	NA	NA	-0.270042	0.784328	NA	NA
JHU_14.64391551	NA	14	64391552	WDR89	-0.206834	0.876183	NA	NA	NA	NA
rs10140061	rs10140061	14	63424135	WDR89	-0.217	0.84385	NA	NA	NA	NA
rs10144856	rs10144856	14	63207819	WDR89	NA	NA	-0.165452	0.771308	NA	NA
rs10148041	rs10148041	14	63972131	WDR89	-0.25858	0.872993	NA	NA	NA	NA
rs11158503	rs11158503	14	64173925	WDR89	0.21566	0.846635	NA	NA	NA	NA
rs112593266	rs112593266	14	64780733	WDR89	NA	NA	-0.283384	0.798425	NA	NA
rs114675677	rs114675677	14	63306761	WDR89	NA	NA	0.205195	0.872343	NA	NA
rs11844748	rs11844748	14	64224426	WDR89	0.295021	0.871841	NA	NA	NA	NA
rs11851645	rs11851645	14	63751605	WDR89	-0.248031	0.861858	NA	NA	NA	NA
rs12588427	rs12588427	14	63269317	WDR89	-0.189009	0.861823	-0.1298	0.821484	NA	NA
rs12589129	rs12589129	14	64263364	WDR89	0.25598	0.689188	NA	NA	NA	NA
rs17093452	rs17093452	14	63333940	WDR89	0.304887	0.860253	NA	NA	NA	NA
rs17100217	rs17100217	14	63159182	WDR89	NA	NA	-0.15138	0.816267	NA	NA
rs17100839	rs17100839	14	63668645	WDR89	-0.312726	0.788076	NA	NA	NA	NA
rs1741099	rs1741099	14	63782164	WDR89	-0.20251	0.872386	NA	NA	NA	NA
rs1950902	rs1950902	14	64882380	WDR89	NA	NA	-0.119468	0.878165	NA	NA
rs2355058	rs2355058	14	63130896	WDR89	0.358033	0.8713	0.319347	0.615462	NA	NA
rs28477601	rs28477601	14	64118940	WDR89	-0.314327	0.739153	NA	NA	NA	NA
rs28484937	rs28484937	14	63070028	WDR89	NA	NA	-0.170308	0.826373	NA	NA
rs28568958	rs28568958	14	63432345	WDR89	0.262593	0.691905	NA	NA	NA	NA
rs34625768	rs34625768	14	64497894	WDR89	NA	NA	0.179881	0.854794	NA	NA
rs4027402	rs4027402	14	64496749	WDR89	-0.197452	0.876574	NA	NA	NA	NA
rs4902264	rs4902264	14	64491695	WDR89	-0.224884	0.826	NA	NA	NA	NA
rs56859650	rs56859650	14	64251825	WDR89	0.355238	0.873443	NA	NA	NA	NA
rs60045886	rs60045886	14	64565235	WDR89	NA	NA	-0.113599	0.853926	NA	NA
rs60288775	rs60288775	14	63618520	WDR89	-0.275743	0.856356	NA	NA	NA	NA
rs6573491	rs6573491	14	63591740	WDR89	-0.191656	0.877485	NA	NA	NA	NA
rs67701069	rs67701069	14	64229313	WDR89	-0.265305	0.704923	NA	NA	NA	NA
rs7142737	NA	14	64120206	WDR89	0.234568	0.782451	NA	NA	NA	NA
rs7147949	rs7147949	14	63626556	WDR89	0.226793	0.793313	NA	NA	NA	NA
rs7156008	rs7156008	14	63509861	WDR89	NA	NA	-0.123031	0.866886	NA	NA
rs7156953	rs7156953	14	65016702	WDR89	NA	NA	-0.1484	0.86932	NA	NA
rs7157465	NA	14	64497929	WDR89	NA	NA	0.179881	0.854794	NA	NA
rs7161467	rs7161467	14	63220051	WDR89	NA	NA	-0.17912	0.879619	NA	NA
rs73265756	rs73265756	14	64197487	WDR89	0.21432	0.841627	NA	NA	NA	NA
rs73269149	rs73269149	14	63132370	WDR89	0.196247	0.86706	NA	NA	NA	NA
rs73278537	rs73278537	14	63456615	WDR89	0.229912	0.874871	NA	NA	NA	NA
rs75616773	rs75616773	14	63954521	WDR89	-0.442878	0.834105	NA	NA	NA	NA
rs77493550	rs77493550	14	63188205	WDR89	0.40969	0.819051	NA	NA	NA	NA
rs8003797	rs8003797	14	64248549	WDR89	NA	NA	-0.161282	0.83142	NA	NA
rs8018580	rs8018580	14	64108766	WDR89	0.228821	0.874702	NA	NA	NA	NA
rs8020831	rs8020831	14	64214837	WDR89	0.282502	0.632182	NA	NA	NA	NA
rs8022524	rs8022524	14	63211350	WDR89	NA	NA	0.135568	0.841994	NA	NA
JHU_14.103374468	rs7152158	14	103374469	XRCC3	NA	NA	0.155661	0.867631	NA	NA
JHU_14.103388938	rs59793431	14	103388939	XRCC3	NA	NA	-0.142475	0.86408	NA	NA
JHU_14.103389588	rs75380401	14	103389589	XRCC3	NA	NA	-0.498123	0.254	NA	NA
JHU_14.103698264	rs60293756	14	103698265	XRCC3	0.471501	0.821895	NA	NA	NA	NA
JHU_14.103814496	rs34122817	14	103814497	XRCC3	NA	NA	-0.156702	0.789714	NA	NA
JHU_14.103895813	rs75994989	14	103895814	XRCC3	NA	NA	0.365512	0.762481	NA	NA
JHU_14.103907285	rs12587310	14	103907286	XRCC3	0.343764	0.785162	NA	NA	NA	NA
JHU_14.104225136	rs143653840	14	104225137	XRCC3	NA	NA	-0.378791	0.803496	NA	NA
JHU_14.104342164	rs189937583	14	104342165	XRCC3	NA	NA	-0.202882	0.877724	NA	NA
JHU_14.104349317	NA	14	104349318	XRCC3	NA	NA	0.174975	0.868906	NA	NA
JHU_14.104434133	rs8004485	14	104434134	XRCC3	0.32407	0.840855	NA	NA	NA	NA
JHU_14.104471231	rs9671924	14	104471232	XRCC3	0.289597	0.874098	NA	NA	NA	NA
JHU_14.104546295	NA	14	104546296	XRCC3	-0.534076	0.600271	NA	NA	NA	NA
JHU_14.104570628	NA	14	104570629	XRCC3	NA	NA	-0.291586	0.862338	NA	NA
JHU_14.104585046	rs73358238	14	104585047	XRCC3	-0.36167	0.857209	NA	NA	NA	NA
JHU_14.104623583	rs79713436	14	104623584	XRCC3	-0.299205	0.869124	-0.251638	0.768002	NA	NA
JHU_14.104623940	NA	14	104623941	XRCC3	0.469347	0.880456	NA	NA	NA	NA
JHU_14.104645232	NA	14	104645233	XRCC3	-0.411992	0.489358	-0.242868	0.687081	NA	NA
JHU_14.104702931	rs115671703	14	104702932	XRCC3	-0.612397	0.735187	NA	NA	NA	NA
JHU_14.104810265	rs4509938	14	104810266	XRCC3	NA	NA	0.176869	0.866723	NA	NA
JHU_14.104940889	rs28469502	14	104940890	XRCC3	-0.309217	0.873161	NA	NA	NA	NA
rs10131792	rs10131792	14	104429226	XRCC3	0.295743	0.871104	NA	NA	NA	NA
rs10134310	rs10134310	14	104340346	XRCC3	NA	NA	0.232991	0.701634	NA	NA
rs10134744	rs10134744	14	104863598	XRCC3	0.228436	0.881593	0.217833	0.694697	NA	NA
rs10139072	rs10139072	14	104852680	XRCC3	0.352396	0.783518	0.261651	0.708127	NA	NA
rs10141374	rs10141374	14	104437920	XRCC3	0.257936	0.877297	NA	NA	NA	NA
rs10147953	rs10147953	14	104624689	XRCC3	0.199806	0.85411	NA	NA	NA	NA
rs10873549	NA	14	105126319	XRCC3	-0.633424	0.320698	NA	NA	NA	NA
rs11160756	rs11160756	14	104113482	XRCC3	0.248013	0.832003	NA	NA	NA	NA
rs115352141	rs115352141	14	103584266	XRCC3	NA	NA	0.287865	0.83717	NA	NA
rs11625397	rs11625397	14	104027557	XRCC3	NA	NA	-0.158828	0.832385	NA	NA
rs12590063	rs12590063	14	104807557	XRCC3	NA	NA	-0.266712	0.816446	NA	NA
rs12881418	rs12881418	14	104103481	XRCC3	NA	NA	-0.209267	0.839942	NA	NA
rs12891929	rs12891929	14	104974107	XRCC3	0.241796	0.839465	NA	NA	NA	NA
rs140395624	rs140395624	14	104220530	XRCC3	0.490859	0.856575	NA	NA	NA	NA
rs17616316	rs17616316	14	103822762	XRCC3	0.390126	0.610486	NA	NA	NA	NA
rs1799794	rs1799794	14	104179267	XRCC3	NA	NA	-0.216305	0.815023	NA	NA
rs2144078	rs2144078	14	104184347	XRCC3	NA	NA	0.252606	0.819102	NA	NA
rs28684681	NA	14	104937554	XRCC3	-0.405969	0.695767	-0.231929	0.82361	NA	NA
rs28734817	rs28734817	14	104940730	XRCC3	-0.224535	0.873134	NA	NA	NA	NA
rs2896475	rs2896475	14	103620771	XRCC3	0.372873	0.872588	NA	NA	NA	NA
rs34475295	rs34475295	14	103635359	XRCC3	-0.37286	0.784973	NA	NA	NA	NA
rs35960830	rs35960830	14	104038060	XRCC3	NA	NA	0.391214	0.691766	NA	NA
rs3809460	rs3809460	14	105058609	XRCC3	0.39439	0.83961	NA	NA	NA	NA
rs4900577	rs4900577	14	103924817	XRCC3	0.349919	0.86151	NA	NA	NA	NA
rs4906354	rs4906354	14	104127343	XRCC3	NA	NA	0.243734	0.700111	NA	NA
rs4906382	rs4906382	14	104364799	XRCC3	NA	NA	0.162636	0.856961	NA	NA
rs4983437	rs4983437	14	105037425	XRCC3	NA	NA	-0.213804	0.638499	NA	NA
rs4983526	rs4983526	14	105148655	XRCC3	-0.459078	0.683606	NA	NA	NA	NA
rs57820405	NA	14	104918008	XRCC3	-0.204268	0.863023	NA	NA	NA	NA
rs7146717	rs7146717	14	103954727	XRCC3	0.349919	0.86151	NA	NA	NA	NA
rs7148495	rs7148495	14	104706004	XRCC3	0.208346	0.861252	NA	NA	NA	NA
rs7154496	rs7154496	14	103707417	XRCC3	NA	NA	0.249468	0.801597	NA	NA
rs73350570	rs73350570	14	104343314	XRCC3	0.340177	0.825383	0.211651	0.861918	NA	NA
rs73368078	rs73368078	14	104851248	XRCC3	NA	NA	-0.304312	0.825613	NA	NA
rs749206	rs749206	14	103597565	XRCC3	0.324926	0.801698	NA	NA	NA	NA
rs76247235	rs76247235	14	104762528	XRCC3	NA	NA	0.120247	0.875624	NA	NA
rs77697190	rs77697190	14	103846799	XRCC3	0.470311	0.611803	NA	NA	NA	NA
rs77798034	rs77798034	14	103753027	XRCC3	NA	NA	-0.259769	0.872038	NA	NA
rs8015567	rs8015567	14	104952338	XRCC3	-0.353632	0.833565	NA	NA	NA	NA
rs8018522	rs8018522	14	105162343	XRCC3	0.28956	0.841124	NA	NA	NA	NA
rs8020912	rs8020912	14	103847274	XRCC3	-0.245182	0.812963	NA	NA	NA	NA
rs861547	rs861547	14	104155317	XRCC3	0.217595	0.881051	NA	NA	NA	NA
rs9324060	rs9324060	14	103693202	XRCC3	-0.380314	0.874015	NA	NA	NA	NA
rs9324077	rs9324077	14	104843394	XRCC3	-0.232022	0.789528	-0.128176	0.878856	NA	NA
JHU_14.74948289	rs11845370	14	74948290	YLPM1	-0.107499	0.768176	NA	NA	NA	NA
JHU_14.75093869	rs28541637	14	75093870	YLPM1	-0.0780142	0.881254	NA	NA	NA	NA
JHU_14.75100928	rs112820270	14	75100929	YLPM1	-0.117281	0.832276	NA	NA	NA	NA
JHU_14.75264010	rs75183106	14	75264011	YLPM1	-0.198889	0.786901	NA	NA	NA	NA
JHU_14.75359225	rs10146501	14	75359226	YLPM1	-0.0858135	0.879672	NA	NA	NA	NA
JHU_14.75783538	rs28488550	14	75783539	YLPM1	0.132951	0.771467	NA	NA	NA	NA
JHU_14.75800560	NA	14	75800561	YLPM1	0.0992998	0.85241	NA	NA	NA	NA
rs10132103	rs10132103	14	74726710	YLPM1	NA	NA	-0.0497458	0.870091	NA	NA
rs10141736	rs10141736	14	75822218	YLPM1	0.149678	0.680154	NA	NA	NA	NA
rs10873280	rs10873280	14	76015041	YLPM1	NA	NA	-0.0634105	0.793664	NA	NA
rs11159095	rs11159095	14	75098037	YLPM1	-0.121176	0.862228	NA	NA	NA	NA
rs11159136	rs11159136	14	75786982	YLPM1	NA	NA	-0.0506911	0.865524	NA	NA
rs11620943	rs11620943	14	75947726	YLPM1	-0.140555	0.875176	NA	NA	NA	NA
rs12897371	rs12897371	14	76026019	YLPM1	NA	NA	0.045259	0.880019	NA	NA
rs17183482	rs17183482	14	75729732	YLPM1	0.179343	0.81824	NA	NA	NA	NA
rs175895	rs175895	14	76307567	YLPM1	0.109741	0.78152	NA	NA	NA	NA
rs175896	rs175896	14	76308689	YLPM1	0.0892802	0.873443	NA	NA	NA	NA
rs2043948	rs2043948	14	75073048	YLPM1	0.118912	0.777563	NA	NA	NA	NA
rs2063996	rs2063996	14	75820645	YLPM1	-0.166789	0.837188	NA	NA	NA	NA
rs2160144	rs2160144	14	76019755	YLPM1	NA	NA	-0.0674495	0.616317	NA	NA
rs417416	rs417416	14	75914356	YLPM1	-0.108368	0.794167	NA	NA	NA	NA
rs4645870	rs4645870	14	75749999	YLPM1	NA	NA	-0.104865	0.85543	NA	NA
rs4899482	rs4899482	14	74287219	YLPM1	-0.119612	0.871413	NA	NA	NA	NA
rs4903338	rs4903338	14	76093897	YLPM1	0.126393	0.868819	NA	NA	NA	NA
rs7148461	rs7148461	14	75015099	YLPM1	0.164871	0.857511	NA	NA	NA	NA
rs7153399	rs7153399	14	76086859	YLPM1	0.133754	0.641616	NA	NA	NA	NA
rs7154423	rs7154423	14	75774972	YLPM1	-0.176767	0.868143	-0.122288	0.63348	NA	NA
rs73297627	rs73297627	14	75787324	YLPM1	0.105735	0.865397	NA	NA	NA	NA
rs74065143	rs74065143	14	75876722	YLPM1	NA	NA	-0.0681334	0.808691	NA	NA
rs741847	rs741847	14	75722496	YLPM1	0.118975	0.841627	NA	NA	NA	NA
rs75888608	rs75888608	14	75774629	YLPM1	0.209017	0.528454	NA	NA	NA	NA
rs77444060	rs77444060	14	76095703	YLPM1	0.197657	0.792167	NA	NA	NA	NA
rs78813934	rs78813934	14	75847748	YLPM1	0.142732	0.779655	NA	NA	NA	NA
rs8018744	rs8018744	14	75867306	YLPM1	-0.118697	0.766841	-0.0476458	0.86932	NA	NA
rs8021524	rs8021524	14	75767941	YLPM1	NA	NA	0.0751058	0.748159	NA	NA
JHU_14.100051748	rs8015386	14	100051749	YY1	0.0649067	0.8484	NA	NA	NA	NA
JHU_14.100112585	rs111435298	14	100112586	YY1	-0.140513	0.736985	NA	NA	NA	NA
JHU_14.100114075	rs9788495	14	100114076	YY1	-0.0730013	0.650458	NA	NA	NA	NA
JHU_14.100151436	NA	14	100151437	YY1	0.118389	0.672571	NA	NA	NA	NA
JHU_14.100204180	NA	14	100204181	YY1	NA	NA	-0.089054	0.834229	NA	NA
JHU_14.100221670	rs150885629	14	100221671	YY1	0.0922541	0.838517	NA	NA	NA	NA
JHU_14.100390294	rs7151546	14	100390295	YY1	-0.125037	0.843529	-0.113878	0.712232	NA	NA
JHU_14.100426212	rs74084684	14	100426213	YY1	NA	NA	0.0503809	0.763998	NA	NA
JHU_14.100930184	rs7148571	14	100930185	YY1	NA	NA	-0.0741105	0.858935	NA	NA
JHU_14.100930363	rs7150207	14	100930364	YY1	0.084116	0.854004	0.0616062	0.859465	NA	NA
JHU_14.101076421	NA	14	101076422	YY1	-0.129359	0.88017	NA	NA	NA	NA
JHU_14.101357247	rs75265957	14	101357248	YY1	NA	NA	0.0760919	0.865004	NA	NA
JHU_14.101360673	NA	14	101360674	YY1	NA	NA	-0.0604775	0.877162	NA	NA
JHU_14.101579453	rs76978446	14	101579454	YY1	-0.117651	0.816136	NA	NA	NA	NA
JHU_14.99932340	rs2144798	14	99932341	YY1	NA	NA	-0.0608169	0.746853	NA	NA
kgp1640695	rs2273801	14	100847437	YY1	NA	NA	0.104171	0.658961	NA	NA
kgp19666574	rs34686110	14	101195359	YY1	NA	NA	0.0710164	0.880122	NA	NA
rs10129561	rs10129561	14	101587375	YY1	NA	NA	-0.0554275	0.879709	NA	NA
rs10132552	rs10132552	14	101301012	YY1	NA	NA	-0.0516803	0.820558	NA	NA
rs10136777	rs10136777	14	99942692	YY1	NA	NA	0.0751652	0.530737	NA	NA
rs10137545	rs10137545	14	101148235	YY1	NA	NA	-0.0415449	0.876726	NA	NA
rs10147577	rs10147577	14	101239087	YY1	NA	NA	0.0534009	0.811886	NA	NA
rs11160534	rs11160534	14	100099546	YY1	NA	NA	0.0728561	0.697932	NA	NA
rs11621285	rs11621285	14	100614254	YY1	NA	NA	0.054444	0.869808	NA	NA
rs11625568	rs11625568	14	101230886	YY1	-0.119315	0.785788	-0.125043	0.284955	NA	NA
rs11845832	rs11845832	14	101511477	YY1	-0.0680463	0.871491	NA	NA	NA	NA
rs11848080	rs11848080	14	101154896	YY1	NA	NA	-0.0469744	0.855163	NA	NA
rs1190862	rs73161945	14	101067773	YY1	-0.0591641	0.881051	NA	NA	NA	NA
rs1190906	rs1190906	14	101099142	YY1	0.0626771	0.86322	NA	NA	NA	NA
rs1191006	rs1191006	14	100465652	YY1	NA	NA	0.0699326	0.785811	NA	NA
rs1257290	rs1257290	14	99825165	YY1	NA	NA	-0.0628407	0.810943	NA	NA
rs1257300	rs1257300	14	99822060	YY1	NA	NA	0.0449018	0.841009	NA	NA
rs12588659	rs12588659	14	100587813	YY1	NA	NA	0.0796321	0.876495	NA	NA
rs12883903	rs12883903	14	101273958	YY1	-0.0617726	0.861847	-0.0676476	0.522996	NA	NA
rs12886549	rs12886549	14	99878581	YY1	-0.0820807	0.843696	-0.0842332	0.556173	NA	NA
rs12891238	rs12891238	14	101278379	YY1	NA	NA	0.102739	0.480912	NA	NA
rs12896504	rs12896504	14	101467948	YY1	NA	NA	-0.0910579	0.836379	NA	NA
rs13379470	rs13379470	14	101342856	YY1	NA	NA	0.0979215	0.701099	NA	NA
rs1884537	rs1884537	14	101251989	YY1	-0.0697369	0.837978	NA	NA	NA	NA
rs1951576	rs1951576	14	100169617	YY1	0.0634057	0.866077	NA	NA	NA	NA
rs1957514	rs1957514	14	100186443	YY1	NA	NA	0.067112	0.774532	NA	NA
rs2069492	rs2069492	14	99961830	YY1	NA	NA	0.0528231	0.651009	NA	NA
rs2400940	rs2400940	14	101224922	YY1	-0.0636312	0.818619	-0.0403694	0.877713	NA	NA
rs2614453	rs2614453	14	99761488	YY1	NA	NA	0.053303	0.851702	NA	NA
rs2614477	rs2614477	14	99835434	YY1	NA	NA	-0.055475	0.630977	NA	NA
rs2754063	rs2754063	14	99854703	YY1	NA	NA	-0.0654805	0.593377	NA	NA
rs28425602	rs28425602	14	101343069	YY1	NA	NA	-0.0477849	0.827638	NA	NA
rs34331240	rs34331240	14	100847617	YY1	NA	NA	0.104171	0.658961	NA	NA
rs371311532	rs371311532	14	100053176	YY1	NA	NA	0.0467649	0.86132	NA	NA
rs3742407	rs3742407	14	101537913	YY1	NA	NA	-0.0482754	0.751146	NA	NA
rs3809408	rs3809408	14	100759965	YY1	-0.0762993	0.876689	NA	NA	NA	NA
rs4145039	NA	14	100149502	YY1	NA	NA	-0.045354	0.839265	NA	NA
rs4900472	rs4900472	14	101248061	YY1	-0.0727979	0.804563	NA	NA	NA	NA
rs4906013	rs4906013	14	101265166	YY1	NA	NA	-0.0677035	0.382143	NA	NA
rs4906066	rs4906066	14	101643065	YY1	NA	NA	0.0494825	0.841009	NA	NA
rs57098752	rs57098752	14	101210692	YY1	NA	NA	0.0795176	0.72382	NA	NA
rs61984133	rs61984133	14	99954792	YY1	NA	NA	0.0912413	0.453794	NA	NA
rs61992703	rs61992703	14	101542967	YY1	NA	NA	-0.060395	0.701099	NA	NA
rs61997248	rs61997248	14	100440972	YY1	NA	NA	-0.0618323	0.862259	NA	NA
rs7147397	rs7147397	14	99823469	YY1	NA	NA	-0.0492714	0.844558	NA	NA
rs7147503	rs7147503	14	101539384	YY1	NA	NA	0.100083	0.74186	NA	NA
rs7159991	rs7159991	14	101643816	YY1	NA	NA	-0.0506151	0.803139	NA	NA
rs7160057	NA	14	101078397	YY1	NA	NA	-0.101557	0.630471	NA	NA
rs72635180	rs72635180	14	101471898	YY1	0.075565	0.861847	NA	NA	NA	NA
rs74083917	rs74083917	14	100228471	YY1	NA	NA	0.0920112	0.528367	NA	NA
rs745016	rs745016	14	101108041	YY1	-0.068054	0.807189	NA	NA	NA	NA
rs74759617	rs74759617	14	101619148	YY1	-0.122106	0.422952	NA	NA	NA	NA
rs75214496	rs75214496	14	100225225	YY1	NA	NA	0.0645316	0.790199	NA	NA
rs78682292	rs78682292	14	101216818	YY1	NA	NA	0.105681	0.711353	NA	NA
rs79094808	rs79094808	14	100425282	YY1	NA	NA	-0.0570652	0.789714	NA	NA
rs79393641	rs79393641	14	101291334	YY1	NA	NA	0.115551	0.547501	NA	NA
rs8009218	rs8009218	14	100057672	YY1	NA	NA	-0.068925	0.856713	NA	NA
rs8011858	rs8011858	14	99936321	YY1	NA	NA	0.0558238	0.604776	NA	NA
rs8015827	rs8015827	14	99889388	YY1	NA	NA	-0.0608169	0.746853	NA	NA
rs8018079	rs8018079	14	99995436	YY1	NA	NA	-0.0451561	0.872659	NA	NA
rs8019725	rs8019725	14	101683596	YY1	NA	NA	-0.0755108	0.873563	NA	NA
rs906926	NA	14	99791571	YY1	NA	NA	0.0502986	0.789059	NA	NA
rs941519	rs941519	14	99729963	YY1	-0.0671451	0.828994	NA	NA	NA	NA
rs943881	rs943881	14	100166300	YY1	0.0678508	0.861177	NA	NA	NA	NA
JHU_14.64025901	NA	14	64025902	ZBTB1	0.120784	0.828165	NA	NA	NA	NA
JHU_14.64863909	rs9671542	14	64863910	ZBTB1	-0.140619	0.765303	NA	NA	NA	NA
JHU_14.65140425	rs12372879	14	65140426	ZBTB1	-0.116076	0.845793	NA	NA	NA	NA
JHU_14.65148841	rs74056378	14	65148842	ZBTB1	-0.137138	0.873195	NA	NA	NA	NA
JHU_14.65275258	rs377505159	14	65275259	ZBTB1	NA	NA	0.078474	0.805688	NA	NA
JHU_14.65278971	NA	14	65278972	ZBTB1	NA	NA	-0.0933506	0.768492	NA	NA
JHU_14.65562217	rs368535250	14	65562218	ZBTB1	0.208741	0.820042	NA	NA	NA	NA
JHU_14.65707955	rs1262270	14	65707956	ZBTB1	0.155217	0.879105	NA	NA	NA	NA
rs10144534	rs10144534	14	65145814	ZBTB1	0.124466	0.812963	NA	NA	NA	NA
rs1256031	rs1256031	14	64746179	ZBTB1	NA	NA	-0.0903931	0.838488	NA	NA
rs1256483	rs1256483	14	65708997	ZBTB1	0.197838	0.489341	NA	NA	NA	NA
rs12891546	rs12891546	14	64405794	ZBTB1	-0.121015	0.8624	NA	NA	NA	NA
rs1553164	rs1553164	14	65265639	ZBTB1	NA	NA	0.144435	0.750959	NA	NA
rs17093568	rs17093568	14	65409989	ZBTB1	-0.173386	0.841124	NA	NA	NA	NA
rs2411915	rs2411915	14	65794692	ZBTB1	-0.113913	0.871723	NA	NA	NA	NA
rs28477601	rs28477601	14	64118940	ZBTB1	-0.16609	0.697851	NA	NA	NA	NA
rs3783720	rs3783720	14	65475411	ZBTB1	0.271294	0.409781	0.131559	0.821144	NA	NA
rs4049	rs4049	14	65279118	ZBTB1	NA	NA	-0.0923217	0.771308	NA	NA
rs4902383	rs4902383	14	65764573	ZBTB1	-0.129252	0.747391	NA	NA	NA	NA
rs59171398	rs59171398	14	65728974	ZBTB1	NA	NA	-0.176593	0.833762	NA	NA
rs67701069	rs67701069	14	64229313	ZBTB1	-0.103017	0.864165	NA	NA	NA	NA
rs7140695	rs7140695	14	65929132	ZBTB1	-0.130672	0.727785	NA	NA	NA	NA
rs7146908	rs7146908	14	64784436	ZBTB1	-0.175193	0.747257	NA	NA	NA	NA
rs7155345	rs7155345	14	64201134	ZBTB1	NA	NA	0.0979504	0.824423	NA	NA
rs7159888	rs7159888	14	65758642	ZBTB1	-0.144083	0.845334	NA	NA	NA	NA
rs7160062	rs7160062	14	65691545	ZBTB1	-0.220525	0.843194	NA	NA	NA	NA
rs74059013	rs74059013	14	65677485	ZBTB1	NA	NA	0.133125	0.855005	NA	NA
rs78592902	rs78592902	14	65661803	ZBTB1	NA	NA	0.111843	0.867883	NA	NA
rs8020831	rs8020831	14	64214837	ZBTB1	0.121896	0.790045	NA	NA	NA	NA
JHU_14.63928580	rs113884249	14	63928581	ZBTB25	-0.295603	0.881459	NA	NA	NA	NA
JHU_14.63958095	rs2356463	14	63958096	ZBTB25	-0.424564	0.881435	-0.340473	0.72241	NA	NA
JHU_14.64025901	NA	14	64025902	ZBTB25	0.267895	0.819182	0.182733	0.705988	NA	NA
JHU_14.64615695	rs55854068	14	64615696	ZBTB25	-0.297937	0.865404	NA	NA	NA	NA
JHU_14.64666447	NA	14	64666448	ZBTB25	NA	NA	0.287055	0.857118	NA	NA
JHU_14.64863909	rs9671542	14	64863910	ZBTB25	-0.260356	0.849872	-0.171624	0.7919	NA	NA
JHU_14.65275258	rs377505159	14	65275259	ZBTB25	NA	NA	0.135397	0.841994	NA	NA
JHU_14.65278971	NA	14	65278972	ZBTB25	NA	NA	-0.218849	0.452718	NA	NA
JHU_14.65279275	rs389986	14	65279276	ZBTB25	NA	NA	-0.213155	0.645266	NA	NA
JHU_14.65314048	rs17102216	14	65314049	ZBTB25	-0.413436	0.687248	NA	NA	NA	NA
JHU_14.65677893	rs111459462	14	65677894	ZBTB25	-0.432018	0.867517	-0.256313	0.8661	NA	NA
JHU_14.65689189	rs112768999	14	65689190	ZBTB25	NA	NA	-0.252812	0.857079	NA	NA
kgp8960182	rs71420470	14	65119595	ZBTB25	NA	NA	-0.265707	0.763365	NA	NA
rs10135310	rs10135310	14	64574140	ZBTB25	0.267753	0.835378	0.144455	0.868105	NA	NA
rs10140473	rs10140473	14	64350777	ZBTB25	NA	NA	0.326465	0.818969	NA	NA
rs10143586	rs10143586	14	65701286	ZBTB25	0.287656	0.831744	NA	NA	NA	NA
rs10152067	rs10152067	14	63916963	ZBTB25	0.260851	0.80796	NA	NA	NA	NA
rs11158585	rs11158585	14	65716650	ZBTB25	NA	NA	0.155721	0.829893	NA	NA
rs116373409	rs116373409	14	65039437	ZBTB25	NA	NA	0.24428	0.875141	NA	NA
rs1256114	rs1256114	14	64810005	ZBTB25	NA	NA	-0.125579	0.858396	NA	NA
rs1256483	rs1256483	14	65708997	ZBTB25	NA	NA	0.191103	0.799331	NA	NA
rs12590378	rs12590378	14	64578887	ZBTB25	NA	NA	0.203884	0.793253	NA	NA
rs17102130	rs17102130	14	65270763	ZBTB25	NA	NA	-0.179736	0.801621	NA	NA
rs1801340	rs1801340	14	64926620	ZBTB25	0.272891	0.877768	NA	NA	NA	NA
rs2285004	rs2285004	14	65272859	ZBTB25	NA	NA	-0.146528	0.727238	NA	NA
rs229617	rs229617	14	65293386	ZBTB25	0.261034	0.859056	NA	NA	NA	NA
rs28477601	rs28477601	14	64118940	ZBTB25	-0.316647	0.806406	NA	NA	NA	NA
rs28660318	rs28660318	14	65683539	ZBTB25	0.420186	0.867517	NA	NA	NA	NA
rs3915546	rs3915546	14	64617958	ZBTB25	-0.297937	0.865404	NA	NA	NA	NA
rs4049	rs4049	14	65279118	ZBTB25	NA	NA	-0.220815	0.420753	NA	NA
rs4902383	rs4902383	14	65764573	ZBTB25	-0.222085	0.868267	-0.128754	0.874349	NA	NA
rs59171398	rs59171398	14	65728974	ZBTB25	NA	NA	-0.315571	0.847142	NA	NA
rs59386634	rs59386634	14	65223944	ZBTB25	NA	NA	-0.148191	0.879475	NA	NA
rs7144688	rs7144688	14	64613473	ZBTB25	-0.427123	0.738925	NA	NA	NA	NA
rs72726248	rs72726248	14	65328501	ZBTB25	NA	NA	0.273131	0.856702	NA	NA
rs75616773	rs75616773	14	63954521	ZBTB25	-0.424564	0.881435	-0.340473	0.72241	NA	NA
rs78313147	rs78313147	14	65652886	ZBTB25	NA	NA	-0.241923	0.783869	NA	NA
rs79643088	rs79643088	14	65729999	ZBTB25	NA	NA	0.302266	0.738027	NA	NA
rs8003567	rs8003567	14	64908651	ZBTB25	0.264353	0.8563	NA	NA	NA	NA
rs9944035	rs9944035	14	64447776	ZBTB25	NA	NA	0.21741	0.825295	NA	NA
JHU_14.104342164	rs189937583	14	104342165	ZBTB42	NA	NA	-0.459971	0.596458	NA	NA
JHU_14.104352159	rs7145984	14	104352160	ZBTB42	NA	NA	-0.321541	0.815231	NA	NA
JHU_14.104357248	rs74890977	14	104357249	ZBTB42	-0.442688	0.790403	NA	NA	NA	NA
JHU_14.104362970	NA	14	104362971	ZBTB42	-0.394316	0.665804	NA	NA	NA	NA
JHU_14.104366526	rs60242182	14	104366527	ZBTB42	NA	NA	0.375582	0.836957	NA	NA
JHU_14.104406013	NA	14	104406014	ZBTB42	NA	NA	0.268421	0.835227	NA	NA
JHU_14.104585046	rs73358238	14	104585047	ZBTB42	NA	NA	-0.37951	0.856889	NA	NA
JHU_14.104632846	NA	14	104632847	ZBTB42	NA	NA	0.23267	0.804853	NA	NA
JHU_14.104663101	rs74761889	14	104663102	ZBTB42	NA	NA	0.360175	0.7297	NA	NA
JHU_14.104687313	rs147828406	14	104687314	ZBTB42	NA	NA	0.502467	0.783447	NA	NA
JHU_14.104810265	rs4509938	14	104810266	ZBTB42	0.354795	0.805847	NA	NA	NA	NA
JHU_14.105020521	NA	14	105020522	ZBTB42	NA	NA	-0.504951	0.193256	NA	NA
JHU_14.105024802	rs4283154	14	105024803	ZBTB42	NA	NA	0.37198	0.860239	NA	NA
JHU_14.105128103	rs12434206	14	105128104	ZBTB42	NA	NA	0.274486	0.647782	NA	NA
JHU_14.105150894	rs111394278	14	105150895	ZBTB42	-0.513084	0.790107	NA	NA	NA	NA
JHU_14.105152427	rs115726943	14	105152428	ZBTB42	NA	NA	-0.584046	0.486264	NA	NA
JHU_14.105163112	rs151106986	14	105163113	ZBTB42	-0.502576	0.853336	-0.418523	0.87387	NA	NA
JHU_14.105675336	rs72709714	14	105675337	ZBTB42	-0.414399	0.871606	NA	NA	NA	NA
JHU_14.105973327	rs112237575	14	105973328	ZBTB42	0.503159	0.872296	NA	NA	NA	NA
JHU_14.106003326	rs141426731	14	106003327	ZBTB42	NA	NA	-0.504939	0.685	NA	NA
JHU_14.106066114	rs188700754	14	106066115	ZBTB42	0.517277	0.848621	NA	NA	NA	NA
JHU_14.106126555	rs73367390	14	106126556	ZBTB42	NA	NA	0.267165	0.866876	NA	NA
JHU_14.106127072	rs111825479	14	106127073	ZBTB42	0.518981	0.821747	NA	NA	NA	NA
JHU_14.106127974	rs75440576	14	106127975	ZBTB42	-0.357424	0.856854	NA	NA	NA	NA
JHU_14.106135315	rs115026262	14	106135316	ZBTB42	NA	NA	0.493584	0.818511	NA	NA
JHU_14.106156817	NA	14	106156818	ZBTB42	-0.374162	0.727722	NA	NA	NA	NA
JHU_14.106197298	NA	14	106197299	ZBTB42	-0.442492	0.879508	NA	NA	NA	NA
JHU_14.106249101	rs143850401	14	106249102	ZBTB42	0.461024	0.876049	NA	NA	NA	NA
kgp1223027	rs117202109	14	106156120	ZBTB42	NA	NA	0.525184	0.872233	NA	NA
kgp4991126	rs59517827	14	106127330	ZBTB42	-0.371652	0.690914	NA	NA	NA	NA
rs10135847	NA	14	104666821	ZBTB42	NA	NA	0.25781	0.790551	NA	NA
rs10138660	rs10138660	14	105385241	ZBTB42	NA	NA	-0.22819	0.829254	NA	NA
rs10139072	rs10139072	14	104852680	ZBTB42	NA	NA	0.301933	0.872927	NA	NA
rs10144499	rs10144499	14	105633041	ZBTB42	NA	NA	0.287491	0.868452	NA	NA
rs10149651	rs10149651	14	104394440	ZBTB42	NA	NA	-0.370564	0.86227	NA	NA
rs10438246	rs10438246	14	105410183	ZBTB42	NA	NA	0.221828	0.857102	NA	NA
rs111274571	rs111274571	14	105064685	ZBTB42	NA	NA	0.388221	0.876965	NA	NA
rs11160834	rs11160834	14	105563262	ZBTB42	-0.38579	0.868049	NA	NA	NA	NA
rs112310164	rs112310164	14	105623003	ZBTB42	-0.379009	0.865642	NA	NA	NA	NA
rs112598276	rs112598276	14	105178328	ZBTB42	NA	NA	-0.498035	0.421807	NA	NA
rs113585672	NA	14	105651896	ZBTB42	-0.44559	0.733632	NA	NA	NA	NA
rs113906438	rs113906438	14	105613039	ZBTB42	0.513787	0.853253	NA	NA	NA	NA
rs115621474	rs115621474	14	105137734	ZBTB42	-0.438011	0.84303	NA	NA	NA	NA
rs115867423	NA	14	105192138	ZBTB42	NA	NA	-0.29332	0.847289	NA	NA
rs11851053	rs11851053	14	105407208	ZBTB42	NA	NA	0.221828	0.857102	NA	NA
rs12100485	rs12100485	14	104814453	ZBTB42	-0.280698	0.851105	NA	NA	NA	NA
rs12882886	rs12882886	14	104884970	ZBTB42	-0.250028	0.878011	NA	NA	NA	NA
rs139754373	rs139754373	14	106091714	ZBTB42	0.461024	0.876049	NA	NA	NA	NA
rs1744268	rs1744268	14	104546422	ZBTB42	NA	NA	-0.314617	0.851481	NA	NA
rs1744269	rs1744269	14	104546767	ZBTB42	NA	NA	-0.273658	0.678047	NA	NA
rs1771007	rs1771007	14	104584995	ZBTB42	NA	NA	-0.278908	0.857893	NA	NA
rs201472481	rs201472481	14	104337758	ZBTB42	NA	NA	-0.405495	0.54856	NA	NA
rs2278607	rs2278607	14	105420215	ZBTB42	NA	NA	-0.333882	0.735847	NA	NA
rs2498804	rs2498804	14	105233095	ZBTB42	-0.281094	0.881435	-0.307619	0.7919	NA	NA
rs2819465	rs2819465	14	105456261	ZBTB42	NA	NA	0.237347	0.847851	NA	NA
rs28450433	NA	14	105559097	ZBTB42	0.268262	0.828279	NA	NA	NA	NA
rs35156277	rs35156277	14	105510475	ZBTB42	-0.330911	0.855091	NA	NA	NA	NA
rs3742935	rs3742935	14	105405599	ZBTB42	NA	NA	0.240555	0.824597	NA	NA
rs3809454	rs3809454	14	105219069	ZBTB42	NA	NA	-0.278997	0.863082	NA	NA
rs3922890	rs3922890	14	105156410	ZBTB42	-0.432415	0.829368	NA	NA	NA	NA
rs4074077	NA	14	105126354	ZBTB42	NA	NA	0.249076	0.751738	NA	NA
rs4247027	rs4247027	14	105139894	ZBTB42	0.285806	0.783617	NA	NA	NA	NA
rs4465542	rs4465542	14	105407798	ZBTB42	NA	NA	0.221828	0.857102	NA	NA
rs4983407	rs4983407	14	105900546	ZBTB42	NA	NA	0.237523	0.851015	NA	NA
rs4983426	rs4983426	14	105963944	ZBTB42	0.303093	0.81407	NA	NA	NA	NA
rs4983437	rs4983437	14	105037425	ZBTB42	NA	NA	-0.248715	0.85094	NA	NA
rs4983591	rs4983591	14	105002781	ZBTB42	-0.425315	0.741798	NA	NA	NA	NA
rs4983617	rs4983617	14	105899344	ZBTB42	NA	NA	0.261184	0.818015	NA	NA
rs58867885	rs58867885	14	105309645	ZBTB42	-0.369291	0.850339	NA	NA	NA	NA
rs61421370	rs61421370	14	105406372	ZBTB42	NA	NA	-0.254087	0.837689	NA	NA
rs7144123	rs7144123	14	104823344	ZBTB42	0.244643	0.842846	NA	NA	NA	NA
rs7145167	rs7145167	14	104364802	ZBTB42	NA	NA	-0.255459	0.830197	NA	NA
rs7146454	rs7146454	14	105170003	ZBTB42	-0.343204	0.859632	NA	NA	NA	NA
rs7147255	rs7147255	14	104662014	ZBTB42	NA	NA	0.404759	0.691548	NA	NA
rs7153053	rs7153053	14	105150273	ZBTB42	NA	NA	0.374424	0.181558	NA	NA
rs7159235	NA	14	105673692	ZBTB42	-0.269544	0.877205	NA	NA	NA	NA
rs73366152	rs73366152	14	104768034	ZBTB42	0.238661	0.857638	NA	NA	NA	NA
rs74087237	rs74087237	14	104690555	ZBTB42	NA	NA	0.294116	0.826273	NA	NA
rs77294420	NA	14	105127012	ZBTB42	NA	NA	0.355447	0.643433	NA	NA
rs77971640	rs77971640	14	105445428	ZBTB42	NA	NA	0.39572	0.792249	NA	NA
rs9324077	rs9324077	14	104843394	ZBTB42	NA	NA	-0.204298	0.867397	NA	NA
JHU_14.74746551	rs111517035	14	74746552	ZC2HC1C	NA	NA	0.502861	0.825942	NA	NA
JHU_14.75187581	NA	14	75187582	ZC2HC1C	NA	NA	-0.586172	0.880173	NA	NA
JHU_14.75240417	NA	14	75240418	ZC2HC1C	NA	NA	-0.723833	0.857449	NA	NA
JHU_14.75750231	rs4645875	14	75750232	ZC2HC1C	1.24971	0.830247	NA	NA	NA	NA
JHU_14.75791638	rs8020207	14	75791639	ZC2HC1C	NA	NA	-0.639306	0.834389	NA	NA
JHU_14.76356278	rs115255488	14	76356279	ZC2HC1C	-1.66874	0.104266	-0.532851	0.851764	NA	NA
rs1009910	rs1009910	14	75412098	ZC2HC1C	NA	NA	0.317198	0.85957	NA	NA
rs10134442	rs10134442	14	75841937	ZC2HC1C	0.688024	0.685677	NA	NA	NA	NA
rs10149574	rs10149574	14	75092751	ZC2HC1C	-0.619062	0.869941	NA	NA	NA	NA
rs11627227	rs11627227	14	75702560	ZC2HC1C	-0.545243	0.8673	NA	NA	NA	NA
rs11844179	rs11844179	14	75676634	ZC2HC1C	NA	NA	0.295581	0.866763	NA	NA
rs12588055	rs12588055	14	76108713	ZC2HC1C	-0.476069	0.859056	NA	NA	NA	NA
rs17783366	rs17783366	14	76543004	ZC2HC1C	NA	NA	0.486077	0.874735	NA	NA
rs2043948	rs2043948	14	75073048	ZC2HC1C	0.593132	0.832642	NA	NA	NA	NA
rs2063996	rs2063996	14	75820645	ZC2HC1C	-1.02196	0.781347	NA	NA	NA	NA
rs2268625	rs2268625	14	76439634	ZC2HC1C	-0.478584	0.874251	NA	NA	NA	NA
rs28756992	rs28756992	14	75513826	ZC2HC1C	NA	NA	0.626283	0.877162	NA	NA
rs2884739	rs2884739	14	75831121	ZC2HC1C	-0.587661	0.85621	NA	NA	NA	NA
rs4252328	rs4252328	14	76437128	ZC2HC1C	-0.511449	0.836651	NA	NA	NA	NA
rs4899509	rs4899509	14	74808105	ZC2HC1C	NA	NA	0.302048	0.873465	NA	NA
rs7149028	rs7149028	14	75862771	ZC2HC1C	NA	NA	-0.558061	0.632433	NA	NA
rs7153399	rs7153399	14	76086859	ZC2HC1C	0.576804	0.836374	NA	NA	NA	NA
rs7154423	rs7154423	14	75774972	ZC2HC1C	NA	NA	-0.586488	0.853296	NA	NA
rs7160507	rs7160507	14	75846884	ZC2HC1C	-0.526133	0.871868	NA	NA	NA	NA
rs72721660	rs72721660	14	75859513	ZC2HC1C	NA	NA	-0.55091	0.659358	NA	NA
rs73297627	rs73297627	14	75787324	ZC2HC1C	NA	NA	0.326215	0.875141	NA	NA
rs73311116	rs73311116	14	76468840	ZC2HC1C	NA	NA	-0.372005	0.736064	NA	NA
rs760250	rs760250	14	75784428	ZC2HC1C	1.07073	0.724991	NA	NA	NA	NA
rs8004059	rs8004059	14	75734471	ZC2HC1C	NA	NA	-0.308442	0.86349	NA	NA
rs8018744	rs8018744	14	75867306	ZC2HC1C	-0.581904	0.834227	NA	NA	NA	NA
rs8021524	rs8021524	14	75767941	ZC2HC1C	0.751116	0.820196	NA	NA	NA	NA
JHU_14.88084143	rs8021726	14	88084144	ZC3H14	NA	NA	-0.0704377	0.847999	NA	NA
JHU_14.88106643	NA	14	88106644	ZC3H14	NA	NA	-0.065465	0.877332	NA	NA
JHU_14.88286337	rs2401716	14	88286338	ZC3H14	NA	NA	-0.0616052	0.87565	NA	NA
JHU_14.88597095	rs994768	14	88597096	ZC3H14	-0.127528	0.879663	NA	NA	NA	NA
JHU_14.89050410	rs200168465	14	89050411	ZC3H14	NA	NA	-0.0643486	0.872233	NA	NA
JHU_14.89268170	rs7154068	14	89268171	ZC3H14	NA	NA	0.10779	0.624007	NA	NA
JHU_14.89412914	rs76258703	14	89412915	ZC3H14	NA	NA	0.130464	0.842095	NA	NA
JHU_14.89497630	rs116616125	14	89497631	ZC3H14	NA	NA	0.147126	0.862399	NA	NA
JHU_14.89581632	rs10220651	14	89581633	ZC3H14	-0.134431	0.842207	NA	NA	NA	NA
JHU_14.89583263	rs112081732	14	89583264	ZC3H14	-0.35449	0.10447	NA	NA	NA	NA
JHU_14.89735823	NA	14	89735824	ZC3H14	NA	NA	-0.0976666	0.544208	NA	NA
JHU_14.89755557	rs79339013	14	89755558	ZC3H14	-0.119974	0.85288	NA	NA	NA	NA
JHU_14.89821546	NA	14	89821547	ZC3H14	-0.239791	0.812513	NA	NA	NA	NA
JHU_14.89821862	rs112139394	14	89821863	ZC3H14	-0.225414	0.8563	NA	NA	NA	NA
JHU_14.89898367	rs1890259	14	89898368	ZC3H14	-0.123766	0.826728	NA	NA	NA	NA
JHU_14.89964551	NA	14	89964552	ZC3H14	-0.15864	0.864574	NA	NA	NA	NA
rs10130801	rs10130801	14	88528910	ZC3H14	NA	NA	0.0672898	0.880774	NA	NA
rs10137144	rs10137144	14	88222636	ZC3H14	NA	NA	0.0705558	0.880377	NA	NA
rs10139817	rs10139817	14	89348612	ZC3H14	NA	NA	0.0667857	0.880113	NA	NA
rs1014062	rs1014062	14	88281371	ZC3H14	NA	NA	-0.0887787	0.671985	NA	NA
rs10141646	rs10141646	14	88799607	ZC3H14	0.116675	0.828994	NA	NA	NA	NA
rs10141882	NA	14	88758978	ZC3H14	NA	NA	0.0669632	0.839547	NA	NA
rs10143067	rs10143067	14	88752821	ZC3H14	NA	NA	-0.0556036	0.859196	NA	NA
rs10147013	rs10147013	14	89885559	ZC3H14	0.240272	0.684381	NA	NA	NA	NA
rs10148173	rs10148173	14	88280409	ZC3H14	NA	NA	-0.0754464	0.785306	NA	NA
rs11159851	rs11159851	14	88759247	ZC3H14	NA	NA	-0.0732421	0.711904	NA	NA
rs112599894	rs112599894	14	89776559	ZC3H14	-0.208459	0.762301	NA	NA	NA	NA
rs114453489	rs114453489	14	89328858	ZC3H14	NA	NA	0.114868	0.737292	NA	NA
rs1152368	rs1152368	14	88259358	ZC3H14	NA	NA	-0.0735405	0.853926	NA	NA
rs12100986	rs12100986	14	88659714	ZC3H14	-0.167733	0.766502	NA	NA	NA	NA
rs12431548	rs12431548	14	89102170	ZC3H14	NA	NA	-0.0883338	0.817301	NA	NA
rs12433528	rs12433528	14	90000267	ZC3H14	NA	NA	-0.0617945	0.870003	NA	NA
rs12436625	rs12436625	14	89898652	ZC3H14	0.116638	0.776452	NA	NA	NA	NA
rs12586737	rs12586737	14	88780428	ZC3H14	NA	NA	-0.0778448	0.813491	NA	NA
rs12589481	rs12589481	14	89149210	ZC3H14	NA	NA	0.0889389	0.754917	NA	NA
rs1287662	rs1287662	14	89290630	ZC3H14	NA	NA	0.0688909	0.876871	NA	NA
rs1288730	rs1288730	14	88256925	ZC3H14	NA	NA	-0.126009	0.49297	NA	NA
rs1450688	rs1450688	14	88306419	ZC3H14	NA	NA	-0.118421	0.594387	NA	NA
rs1469602	rs1469602	14	89042180	ZC3H14	NA	NA	-0.0671608	0.871502	NA	NA
rs17124909	rs17124909	14	89311519	ZC3H14	0.101032	0.8563	NA	NA	NA	NA
rs17125514	rs17125514	14	89665763	ZC3H14	-0.0934959	0.869183	NA	NA	NA	NA
rs17188228	rs17188228	14	89205265	ZC3H14	NA	NA	-0.090479	0.804195	NA	NA
rs17772064	rs17772064	14	88822871	ZC3H14	NA	NA	-0.0836326	0.813577	NA	NA
rs17774608	rs17774608	14	89372968	ZC3H14	NA	NA	-0.0570335	0.845633	NA	NA
rs17798879	rs17798879	14	89921391	ZC3H14	NA	NA	-0.139664	0.838516	NA	NA
rs1887350	rs1887350	14	88063317	ZC3H14	NA	NA	-0.08329	0.867514	NA	NA
rs1951341	rs1951341	14	89381281	ZC3H14	NA	NA	0.0797878	0.840232	NA	NA
rs1957236	rs1957236	14	89317958	ZC3H14	NA	NA	-0.0894939	0.811004	NA	NA
rs2144057	rs2144057	14	88767655	ZC3H14	NA	NA	0.0846593	0.594534	NA	NA
rs2182471	rs2182471	14	89749124	ZC3H14	-0.11752	0.868721	NA	NA	NA	NA
rs2182472	rs2182472	14	89748882	ZC3H14	0.119072	0.868721	0.0758484	0.86239	NA	NA
rs2295135	rs2295135	14	88894210	ZC3H14	NA	NA	-0.10165	0.844266	NA	NA
rs2401727	rs2401727	14	88363469	ZC3H14	NA	NA	-0.110293	0.733438	NA	NA
rs28420389	rs28420389	14	89371512	ZC3H14	NA	NA	-0.0908548	0.697759	NA	NA
rs28744478	rs28744478	14	89667472	ZC3H14	-0.166564	0.771751	NA	NA	NA	NA
rs34227242	rs34227242	14	88737838	ZC3H14	-0.129924	0.840407	NA	NA	NA	NA
rs368700072	rs368700072	14	88213335	ZC3H14	NA	NA	-0.100884	0.807451	NA	NA
rs4322600	rs4322600	14	88295600	ZC3H14	NA	NA	0.0896381	0.804701	NA	NA
rs4904442	rs4904442	14	88752465	ZC3H14	-0.0864368	0.878216	-0.0621756	0.826319	NA	NA
rs4904484	rs4904484	14	89421231	ZC3H14	0.118816	0.782289	NA	NA	NA	NA
rs4904488	rs4904488	14	89432075	ZC3H14	-0.152552	0.851016	NA	NA	NA	NA
rs4904588	rs4904588	14	90023776	ZC3H14	NA	NA	0.09986	0.756924	NA	NA
rs57171992	rs57171992	14	88558580	ZC3H14	0.133139	0.751392	NA	NA	NA	NA
rs71415423	NA	14	89883137	ZC3H14	0.11235	0.856646	NA	NA	NA	NA
rs7144554	rs7144554	14	89555379	ZC3H14	NA	NA	0.0761661	0.864547	NA	NA
rs7146193	rs7146193	14	89446796	ZC3H14	0.111591	0.880321	NA	NA	NA	NA
rs7147773	rs7147773	14	89918199	ZC3H14	NA	NA	-0.0858601	0.669968	NA	NA
rs7148254	rs7148254	14	89932779	ZC3H14	0.170605	0.828672	NA	NA	NA	NA
rs7148961	rs7148961	14	88774846	ZC3H14	NA	NA	-0.0972452	0.646672	NA	NA
rs7155964	rs7155964	14	88335738	ZC3H14	NA	NA	0.134104	0.752	NA	NA
rs72703658	rs72703658	14	89918479	ZC3H14	NA	NA	-0.112468	0.649236	NA	NA
rs73312836	rs73312836	14	88459795	ZC3H14	NA	NA	-0.109057	0.878206	NA	NA
rs761971	rs761971	14	88729931	ZC3H14	-0.113462	0.870778	NA	NA	NA	NA
rs77718721	rs77718721	14	89616867	ZC3H14	-0.17275	0.795013	NA	NA	NA	NA
rs78980048	rs78980048	14	90000340	ZC3H14	-0.179624	0.83388	NA	NA	NA	NA
rs79084603	rs79084603	14	89592025	ZC3H14	-0.167589	0.868189	NA	NA	NA	NA
rs8006417	rs8006417	14	88289051	ZC3H14	NA	NA	-0.0697349	0.795109	NA	NA
rs8007449	rs8007449	14	89398957	ZC3H14	NA	NA	0.129671	0.85575	NA	NA
rs8007637	rs8007637	14	88041253	ZC3H14	NA	NA	-0.0795344	0.798102	NA	NA
rs8021119	rs8021119	14	89381939	ZC3H14	NA	NA	0.0711372	0.85988	NA	NA
rs975522	rs975522	14	89616976	ZC3H14	-0.10829	0.827101	NA	NA	NA	NA
JHU_14.23275395	rs112550184	14	23275396	ZFHX2	NA	NA	0.318279	0.877136	NA	NA
JHU_14.23382642	rs10137346	14	23382643	ZFHX2	-0.469885	0.796068	NA	NA	NA	NA
JHU_14.23544532	rs72684317	14	23544533	ZFHX2	-0.24605	0.85602	NA	NA	NA	NA
JHU_14.24239650	rs8018628	14	24239651	ZFHX2	0.504489	0.77851	NA	NA	NA	NA
JHU_14.24391017	rs55740561	14	24391018	ZFHX2	0.417636	0.861289	NA	NA	NA	NA
kgp5780778	rs17619	14	23237212	ZFHX2	0.253064	0.700856	NA	NA	NA	NA
rs10134537	rs10134537	14	24760764	ZFHX2	-0.294399	0.867087	NA	NA	NA	NA
rs10136190	rs10136190	14	24101875	ZFHX2	-0.194834	0.869221	NA	NA	NA	NA
rs10137082	rs10137082	14	23840033	ZFHX2	-0.278327	0.766256	-0.195613	0.873531	NA	NA
rs10142220	rs10142220	14	23990388	ZFHX2	0.346868	0.779901	NA	NA	NA	NA
rs10146906	rs10146906	14	24533539	ZFHX2	0.208351	0.786913	0.157286	0.859646	NA	NA
rs10149510	rs10149510	14	24039559	ZFHX2	0.22177	0.85155	NA	NA	NA	NA
rs11158563	rs11158563	14	24604401	ZFHX2	-0.244416	0.78349	NA	NA	NA	NA
rs115991711	NA	14	24550802	ZFHX2	NA	NA	0.334461	0.855111	NA	NA
rs12434539	rs12434539	14	24605039	ZFHX2	-0.289814	0.75632	NA	NA	NA	NA
rs12889597	rs3932664	14	24511663	ZFHX2	NA	NA	0.199893	0.855006	NA	NA
rs12890665	rs12890665	14	24931234	ZFHX2	NA	NA	-0.237265	0.862253	NA	NA
rs144856253	rs144856253	14	24505951	ZFHX2	0.244953	0.769152	NA	NA	NA	NA
rs1483965	rs1483965	14	23072022	ZFHX2	NA	NA	0.328088	0.86132	NA	NA
rs178764	rs178764	14	23706170	ZFHX2	NA	NA	0.290073	0.246379	NA	NA
rs178765	rs178765	14	23706738	ZFHX2	NA	NA	0.215909	0.72122	NA	NA
rs178770	rs178770	14	23708560	ZFHX2	NA	NA	0.234577	0.737292	NA	NA
rs1810792	rs1810792	14	24304866	ZFHX2	-0.189897	0.874956	NA	NA	NA	NA
rs2070342	rs2070342	14	24545366	ZFHX2	0.270727	0.456414	NA	NA	NA	NA
rs222626	rs222626	14	24125886	ZFHX2	NA	NA	-0.190825	0.874441	NA	NA
rs2234107	rs2234107	14	24661610	ZFHX2	NA	NA	0.327548	0.865989	NA	NA
rs227003	rs227003	14	23000062	ZFHX2	NA	NA	0.260167	0.82796	NA	NA
rs2277482	rs2277482	14	24587795	ZFHX2	-0.231643	0.84015	NA	NA	NA	NA
rs2277483	rs2277483	14	24591892	ZFHX2	-0.209657	0.856024	NA	NA	NA	NA
rs2295126	rs2295126	14	23792215	ZFHX2	0.323293	0.817947	NA	NA	NA	NA
rs2331979	rs2331979	14	23882855	ZFHX2	NA	NA	0.19613	0.864547	NA	NA
rs3759614	rs3759614	14	23837101	ZFHX2	0.187052	0.874251	NA	NA	NA	NA
rs3811182	rs3811182	14	23549785	ZFHX2	NA	NA	0.194696	0.853639	NA	NA
rs3825584	rs3825584	14	24587639	ZFHX2	-0.231643	0.84015	NA	NA	NA	NA
rs4246999	rs4246999	14	24501100	ZFHX2	0.185213	0.879672	NA	NA	NA	NA
rs4270088	rs4270088	14	23806190	ZFHX2	-0.265058	0.684798	NA	NA	NA	NA
rs4981438	rs4981438	14	23246975	ZFHX2	0.198342	0.863713	NA	NA	NA	NA
rs4982729	rs4982729	14	23576611	ZFHX2	0.204604	0.870843	NA	NA	NA	NA
rs56388365	rs56388365	14	24535270	ZFHX2	0.421979	0.737294	NA	NA	NA	NA
rs58400374	rs58400374	14	23996935	ZFHX2	0.208653	0.840649	NA	NA	NA	NA
rs61008965	rs61008965	14	23576326	ZFHX2	0.403833	0.874418	0.44815	0.768893	NA	NA
rs6572605	rs6572605	14	23094134	ZFHX2	NA	NA	0.169857	0.858324	NA	NA
rs7146458	rs7146458	14	23168309	ZFHX2	-0.373534	0.872879	NA	NA	NA	NA
rs7151103	rs7151103	14	23168279	ZFHX2	NA	NA	0.226983	0.720255	NA	NA
rs7153742	rs7153742	14	24345587	ZFHX2	0.280636	0.86892	NA	NA	NA	NA
rs7155512	rs7155512	14	23768869	ZFHX2	-0.361341	0.277268	NA	NA	NA	NA
rs7157021	rs7157021	14	23598952	ZFHX2	NA	NA	-0.226714	0.729014	NA	NA
rs73589269	rs73589269	14	23989818	ZFHX2	-0.278227	0.843126	NA	NA	NA	NA
rs8017358	rs8017358	14	24525274	ZFHX2	0.390474	0.861491	NA	NA	NA	NA
JHU_14.68794099	NA	14	68794100	ZFP36L1	NA	NA	-0.141832	0.838402	NA	NA
JHU_14.69053401	rs116286248	14	69053402	ZFP36L1	NA	NA	-0.317348	0.598981	NA	NA
JHU_14.69077603	rs28683565	14	69077604	ZFP36L1	NA	NA	0.20327	0.825122	NA	NA
JHU_14.69183277	rs56750623	14	69183278	ZFP36L1	NA	NA	0.130404	0.833064	NA	NA
JHU_14.69222623	NA	14	69222624	ZFP36L1	NA	NA	-0.251206	0.880217	NA	NA
JHU_14.69417193	rs184324505	14	69417194	ZFP36L1	NA	NA	0.223611	0.516567	NA	NA
JHU_14.69712928	rs111653802	14	69712929	ZFP36L1	-0.258092	0.87378	NA	NA	NA	NA
JHU_14.70206090	NA	14	70206091	ZFP36L1	-0.27075	0.81732	NA	NA	NA	NA
rs10134889	rs10134889	14	69522409	ZFP36L1	NA	NA	0.164689	0.812973	NA	NA
rs10138953	rs10138953	14	69277745	ZFP36L1	-0.343893	0.779269	NA	NA	NA	NA
rs10140112	rs10140112	14	69418507	ZFP36L1	0.229052	0.879105	0.268486	0.631202	NA	NA
rs10140798	rs10140798	14	69712935	ZFP36L1	NA	NA	-0.209256	0.844071	NA	NA
rs10142466	rs10142466	14	69271784	ZFP36L1	-0.162148	0.858862	NA	NA	NA	NA
rs10147236	rs10147236	14	69107143	ZFP36L1	NA	NA	-0.161994	0.874658	NA	NA
rs10151284	rs10151284	14	69073242	ZFP36L1	-0.152324	0.832657	NA	NA	NA	NA
rs111593800	rs111593800	14	69965106	ZFP36L1	NA	NA	-0.263072	0.802967	NA	NA
rs115680647	rs115680647	14	70048249	ZFP36L1	NA	NA	-0.244667	0.794945	NA	NA
rs116484254	rs116484254	14	69313314	ZFP36L1	NA	NA	0.178981	0.848173	NA	NA
rs11845281	rs11845281	14	69127834	ZFP36L1	0.181276	0.87934	NA	NA	NA	NA
rs11846143	rs11846143	14	69128085	ZFP36L1	0.187253	0.778031	NA	NA	NA	NA
rs11851586	rs11851586	14	69164958	ZFP36L1	0.210245	0.605135	NA	NA	NA	NA
rs12050161	rs12050161	14	69360631	ZFP36L1	NA	NA	0.131083	0.87565	NA	NA
rs12895422	rs12895422	14	69192825	ZFP36L1	NA	NA	0.120591	0.874143	NA	NA
rs17107061	rs17107061	14	69997059	ZFP36L1	NA	NA	-0.167331	0.79416	NA	NA
rs174213	rs174213	14	69310512	ZFP36L1	NA	NA	-0.222779	0.832035	NA	NA
rs2256206	NA	14	69052424	ZFP36L1	0.182632	0.799632	NA	NA	NA	NA
rs34882439	rs34882439	14	69027523	ZFP36L1	-0.207253	0.86903	NA	NA	NA	NA
rs3784140	rs3784140	14	69414378	ZFP36L1	0.300923	0.854804	NA	NA	NA	NA
rs41476145	rs41476145	14	69968708	ZFP36L1	NA	NA	-0.229197	0.786643	NA	NA
rs4899251	rs4899251	14	69149814	ZFP36L1	NA	NA	-0.232911	0.641206	NA	NA
rs4899265	rs4899265	14	69321561	ZFP36L1	-0.270301	0.8384	NA	NA	NA	NA
rs4899280	rs4899280	14	69526307	ZFP36L1	NA	NA	0.132055	0.817708	NA	NA
rs4902699	rs4902699	14	69659659	ZFP36L1	NA	NA	-0.147931	0.820874	NA	NA
rs6573859	rs6573859	14	69316200	ZFP36L1	-0.32276	0.777691	NA	NA	NA	NA
rs7141529	rs7141529	14	69126744	ZFP36L1	0.178759	0.804563	NA	NA	NA	NA
rs7156420	rs7156420	14	69942127	ZFP36L1	NA	NA	-0.264151	0.770932	NA	NA
rs72625663	rs72625663	14	69171790	ZFP36L1	NA	NA	0.132667	0.851095	NA	NA
rs73279127	rs73279127	14	69247841	ZFP36L1	NA	NA	0.14901	0.802977	NA	NA
rs73279175	rs73279175	14	69274810	ZFP36L1	NA	NA	0.15766	0.812607	NA	NA
rs74060126	rs74060126	14	69234768	ZFP36L1	0.259388	0.841725	NA	NA	NA	NA
rs77660015	rs77660015	14	69988040	ZFP36L1	NA	NA	-0.26844	0.800703	NA	NA
rs77915684	rs77915684	14	69009577	ZFP36L1	-0.198986	0.858643	NA	NA	NA	NA
rs8007612	rs8007612	14	69830974	ZFP36L1	-0.330123	0.849275	NA	NA	NA	NA
rs8007859	rs8007859	14	69704553	ZFP36L1	NA	NA	-0.211473	0.769504	NA	NA
rs8008735	rs8008735	14	69604244	ZFP36L1	NA	NA	0.158955	0.773215	NA	NA
rs80316147	rs80316147	14	68821585	ZFP36L1	NA	NA	0.240545	0.797738	NA	NA
rs897327	rs897327	14	69779227	ZFP36L1	NA	NA	-0.263865	0.738924	NA	NA
rs910846	rs910846	14	69493375	ZFP36L1	NA	NA	0.165848	0.764576	NA	NA
rs911258	rs911258	14	68771450	ZFP36L1	NA	NA	-0.144104	0.778896	NA	NA
rs9323505	rs9323505	14	68786787	ZFP36L1	NA	NA	0.168599	0.769685	NA	NA
rs9323524	rs9323524	14	69599570	ZFP36L1	NA	NA	0.162094	0.781745	NA	NA
JHU_14.72477925	rs75747260	14	72477926	ZFYVE1	NA	NA	-0.263145	0.452388	NA	NA
JHU_14.72490678	rs11846989	14	72490679	ZFYVE1	0.153659	0.8563	NA	NA	NA	NA
JHU_14.72490793	rs8017428	14	72490794	ZFYVE1	-0.129175	0.531439	NA	NA	NA	NA
JHU_14.72493887	rs74060458	14	72493888	ZFYVE1	NA	NA	0.15514	0.844558	NA	NA
JHU_14.72736273	rs60862055	14	72736274	ZFYVE1	NA	NA	-0.0878576	0.873612	NA	NA
JHU_14.72848455	rs75647977	14	72848456	ZFYVE1	-0.147282	0.870088	NA	NA	NA	NA
JHU_14.72923819	rs192522214	14	72923820	ZFYVE1	-0.154686	0.804776	NA	NA	NA	NA
JHU_14.73045808	rs2526908	14	73045809	ZFYVE1	0.171233	0.750233	NA	NA	NA	NA
JHU_14.73220717	rs74062391	14	73220718	ZFYVE1	0.10599	0.865054	NA	NA	NA	NA
JHU_14.73271797	rs72730359	14	73271798	ZFYVE1	NA	NA	-0.128289	0.817271	NA	NA
JHU_14.73326191	rs35384815	14	73326192	ZFYVE1	-0.131843	0.646635	-0.112435	0.876495	NA	NA
JHU_14.74225575	rs116655389	14	74225576	ZFYVE1	NA	NA	0.193634	0.88026	NA	NA
JHU_14.74256474	rs76261102	14	74256475	ZFYVE1	NA	NA	-0.169459	0.828581	NA	NA
JHU_14.74297615	NA	14	74297616	ZFYVE1	NA	NA	-0.095669	0.874252	NA	NA
JHU_14.74374604	rs200942218	14	74374605	ZFYVE1	-0.141659	0.859056	NA	NA	NA	NA
exm1113281	rs758109	14	73958375	ZFYVE1	NA	NA	-0.175092	0.792953	NA	NA
rs10131300	rs10131300	14	72939495	ZFYVE1	-0.0935774	0.838103	NA	NA	NA	NA
rs10137125	rs10137125	14	72490717	ZFYVE1	0.106314	0.832657	NA	NA	NA	NA
rs10141216	rs10141216	14	73586532	ZFYVE1	NA	NA	0.170396	0.870535	NA	NA
rs10143451	rs10143451	14	73932657	ZFYVE1	-0.137704	0.872588	NA	NA	NA	NA
rs10144553	rs10144553	14	73200847	ZFYVE1	-0.20498	0.609035	NA	NA	NA	NA
rs11158961	rs11158961	14	73039895	ZFYVE1	NA	NA	-0.129777	0.879475	NA	NA
rs1127392	rs1127392	14	74388908	ZFYVE1	-0.141659	0.859056	NA	NA	NA	NA
rs115826338	rs115826338	14	72911788	ZFYVE1	0.20422	0.688215	NA	NA	NA	NA
rs11849254	rs11849254	14	72492771	ZFYVE1	NA	NA	0.15514	0.844558	NA	NA
rs11849883	rs11849883	14	74477336	ZFYVE1	NA	NA	0.107141	0.781745	NA	NA
rs12435382	rs12435382	14	73260377	ZFYVE1	NA	NA	-0.133146	0.816989	NA	NA
rs12891084	rs12891084	14	74247410	ZFYVE1	0.0813888	0.868816	NA	NA	NA	NA
rs17091106	NA	14	74219350	ZFYVE1	0.192217	0.84455	0.214504	0.876099	NA	NA
rs17105918	rs17105918	14	72494808	ZFYVE1	NA	NA	0.19988	0.712936	NA	NA
rs17122598	rs17122598	14	73404770	ZFYVE1	0.161703	0.86386	NA	NA	NA	NA
rs17768877	rs17768877	14	72628421	ZFYVE1	0.112976	0.858213	NA	NA	NA	NA
rs1860139	rs1860139	14	74296651	ZFYVE1	NA	NA	-0.108225	0.868452	NA	NA
rs2332886	rs2332886	14	73052019	ZFYVE1	NA	NA	-0.149827	0.691766	NA	NA
rs2526913	rs2526913	14	73120986	ZFYVE1	NA	NA	-0.122648	0.787995	NA	NA
rs2526923	rs2526923	14	73098361	ZFYVE1	NA	NA	0.123832	0.790882	NA	NA
rs28927675	rs28927675	14	74404756	ZFYVE1	-0.104074	0.856662	NA	NA	NA	NA
rs3784047	rs3784047	14	72903279	ZFYVE1	NA	NA	0.144369	0.821224	NA	NA
rs4899439	rs4899439	14	73196035	ZFYVE1	NA	NA	-0.0929222	0.857102	NA	NA
rs4903028	rs4903028	14	72960619	ZFYVE1	NA	NA	-0.270284	0.549016	NA	NA
rs4903051	rs4903051	14	73191999	ZFYVE1	NA	NA	0.174629	0.879076	NA	NA
rs4903128	rs4903128	14	74075935	ZFYVE1	NA	NA	-0.151236	0.856662	NA	NA
rs58482573	rs58482573	14	72900763	ZFYVE1	0.121624	0.86697	NA	NA	NA	NA
rs58885392	rs58885392	14	73875275	ZFYVE1	NA	NA	0.146823	0.846053	NA	NA
rs61995146	rs61995146	14	72888979	ZFYVE1	NA	NA	-0.141152	0.860204	NA	NA
rs6574101	rs6574101	14	73328836	ZFYVE1	-0.131843	0.646635	-0.112435	0.876495	NA	NA
rs7145427	rs7145427	14	74483448	ZFYVE1	NA	NA	0.107141	0.781745	NA	NA
rs7146783	rs7146783	14	73024003	ZFYVE1	NA	NA	-0.223839	0.534537	NA	NA
rs7161351	rs7161351	14	72970502	ZFYVE1	NA	NA	0.10702	0.878911	NA	NA
rs73302106	rs73302106	14	73198785	ZFYVE1	0.095467	0.880741	NA	NA	NA	NA
rs740414	rs740414	14	73840104	ZFYVE1	-0.137704	0.872588	NA	NA	NA	NA
rs74062308	rs74062308	14	73076029	ZFYVE1	NA	NA	0.181349	0.873465	NA	NA
rs74572727	rs74572727	14	74182628	ZFYVE1	NA	NA	0.214633	0.867902	NA	NA
rs75044124	rs75044124	14	72986750	ZFYVE1	NA	NA	0.141072	0.870553	NA	NA
rs75868813	rs75868813	14	72774970	ZFYVE1	-0.133968	0.880902	-0.302549	0.199394	NA	NA
rs79286417	rs79286417	14	73108708	ZFYVE1	0.106144	0.875776	NA	NA	NA	NA
rs79860442	rs79860442	14	74489695	ZFYVE1	NA	NA	0.13998	0.827876	NA	NA
rs8018927	rs8018927	14	72786443	ZFYVE1	NA	NA	0.161925	0.779656	NA	NA
rs8022882	rs8022882	14	72491701	ZFYVE1	0.116638	0.566232	NA	NA	NA	NA
rs917428	rs917428	14	72935767	ZFYVE1	NA	NA	0.113807	0.863813	NA	NA
JHU_14.103374468	rs7152158	14	103374469	ZFYVE21	NA	NA	0.146659	0.77952	NA	NA
JHU_14.103443695	NA	14	103443696	ZFYVE21	NA	NA	0.186275	0.752763	NA	NA
JHU_14.103502790	rs116227108	14	103502791	ZFYVE21	NA	NA	0.214211	0.750244	NA	NA
JHU_14.103557578	rs73356608	14	103557579	ZFYVE21	-0.177069	0.832413	NA	NA	NA	NA
JHU_14.103683161	rs111412881	14	103683162	ZFYVE21	NA	NA	-0.206804	0.601114	NA	NA
JHU_14.103758916	NA	14	103758917	ZFYVE21	0.227589	0.877731	NA	NA	NA	NA
JHU_14.103768193	NA	14	103768194	ZFYVE21	0.182651	0.838901	NA	NA	NA	NA
JHU_14.103814496	rs34122817	14	103814497	ZFYVE21	NA	NA	-0.105905	0.862886	NA	NA
JHU_14.104362970	NA	14	104362971	ZFYVE21	0.18869	0.766502	NA	NA	NA	NA
JHU_14.104645232	NA	14	104645233	ZFYVE21	-0.168681	0.864617	NA	NA	NA	NA
JHU_14.104698849	rs114747437	14	104698850	ZFYVE21	NA	NA	-0.337085	0.314014	NA	NA
JHU_14.104733474	rs74089303	14	104733475	ZFYVE21	NA	NA	0.176395	0.714338	NA	NA
JHU_14.104758268	rs79992846	14	104758269	ZFYVE21	NA	NA	-0.245151	0.837903	NA	NA
JHU_14.104768034	NA	14	104768035	ZFYVE21	NA	NA	0.132777	0.871023	NA	NA
JHU_14.104850572	rs8009378	14	104850573	ZFYVE21	0.183648	0.731347	NA	NA	NA	NA
JHU_14.105128103	rs12434206	14	105128104	ZFYVE21	-0.127366	0.84385	NA	NA	NA	NA
JHU_14.105149701	NA	14	105149702	ZFYVE21	NA	NA	-0.289512	0.605109	NA	NA
rs10138768	rs10138768	14	104190527	ZFYVE21	NA	NA	-0.155351	0.865357	NA	NA
rs10149651	rs10149651	14	104394440	ZFYVE21	NA	NA	-0.191517	0.857997	NA	NA
rs10149832	rs10149832	14	103558413	ZFYVE21	0.163643	0.818574	NA	NA	NA	NA
rs114247367	rs114247367	14	103580446	ZFYVE21	0.256999	0.678838	NA	NA	NA	NA
rs115108691	NA	14	104677065	ZFYVE21	NA	NA	0.157738	0.867514	NA	NA
rs12586594	rs12586594	14	104802299	ZFYVE21	0.326331	0.420497	NA	NA	NA	NA
rs17101161	rs17101161	14	103476876	ZFYVE21	NA	NA	0.193161	0.75758	NA	NA
rs17101221	rs17101221	14	103497838	ZFYVE21	NA	NA	0.204655	0.769369	NA	NA
rs1744285	rs1744285	14	104560870	ZFYVE21	-0.170292	0.849675	NA	NA	NA	NA
rs1770984	rs1770984	14	104559919	ZFYVE21	0.155973	0.83685	NA	NA	NA	NA
rs1771007	rs1771007	14	104584995	ZFYVE21	-0.175405	0.839069	NA	NA	NA	NA
rs1771009	NA	14	104579244	ZFYVE21	0.17217	0.865404	NA	NA	NA	NA
rs2295148	rs2295148	14	104195610	ZFYVE21	NA	NA	-0.188084	0.834297	NA	NA
rs2763531	rs2763531	14	103668317	ZFYVE21	0.134989	0.869887	NA	NA	NA	NA
rs34145961	rs34145961	14	103398555	ZFYVE21	NA	NA	0.152398	0.830034	NA	NA
rs34475295	rs34475295	14	103635359	ZFYVE21	NA	NA	0.164194	0.872377	NA	NA
rs35187570	rs35187570	14	103234663	ZFYVE21	NA	NA	0.159845	0.875347	NA	NA
rs4074077	NA	14	105126354	ZFYVE21	-0.129137	0.838517	NA	NA	NA	NA
rs7160273	rs7160273	14	105168775	ZFYVE21	0.151016	0.867284	NA	NA	NA	NA
rs7160977	rs7160977	14	104780411	ZFYVE21	NA	NA	0.11727	0.80461	NA	NA
rs73362221	rs73362221	14	104668162	ZFYVE21	NA	NA	-0.167176	0.79024	NA	NA
rs73362249	rs73362249	14	104697278	ZFYVE21	NA	NA	-0.337085	0.314014	NA	NA
rs73364249	NA	14	104730162	ZFYVE21	-0.301611	0.742154	NA	NA	NA	NA
rs75645172	rs75645172	14	105013339	ZFYVE21	0.278355	0.814321	NA	NA	NA	NA
rs77697190	rs77697190	14	103846799	ZFYVE21	NA	NA	-0.174451	0.872233	NA	NA
rs77798034	rs77798034	14	103753027	ZFYVE21	NA	NA	-0.262841	0.732954	NA	NA
rs8016595	rs8016595	14	104721526	ZFYVE21	NA	NA	-0.362564	0.522374	NA	NA
rs8022180	rs8022180	14	103263020	ZFYVE21	NA	NA	0.193298	0.751206	NA	NA
rs875014	rs875014	14	103679153	ZFYVE21	0.157489	0.796337	NA	NA	NA	NA
rs877497	rs877497	14	103555497	ZFYVE21	NA	NA	0.223068	0.755951	NA	NA
rs941953	rs941953	14	104559852	ZFYVE21	0.155973	0.83685	NA	NA	NA	NA
JHU_14.67662441	rs58187583	14	67662442	ZFYVE26	0.135392	0.869941	NA	NA	NA	NA
JHU_14.68053340	rs56161138	14	68053341	ZFYVE26	-0.248254	0.863164	NA	NA	NA	NA
JHU_14.68079667	NA	14	68079668	ZFYVE26	NA	NA	-0.276512	0.820284	NA	NA
JHU_14.68321903	NA	14	68321904	ZFYVE26	NA	NA	0.163196	0.794037	NA	NA
JHU_14.68609746	rs77283772	14	68609747	ZFYVE26	0.270208	0.205303	0.199006	0.512896	NA	NA
JHU_14.69053401	rs116286248	14	69053402	ZFYVE26	NA	NA	-0.20506	0.871418	NA	NA
rs10146772	rs10146772	14	68878369	ZFYVE26	NA	NA	-0.123025	0.821741	NA	NA
rs10146929	rs10146929	14	68561313	ZFYVE26	NA	NA	-0.292607	0.742222	NA	NA
rs10147236	rs10147236	14	69107143	ZFYVE26	-0.172826	0.873994	NA	NA	NA	NA
rs10147954	rs10147954	14	67417083	ZFYVE26	NA	NA	0.106102	0.840898	NA	NA
rs10149893	rs10149893	14	69113475	ZFYVE26	0.161207	0.873854	NA	NA	NA	NA
rs10151284	rs10151284	14	69073242	ZFYVE26	NA	NA	-0.112081	0.840898	NA	NA
rs11158719	rs11158719	14	68551273	ZFYVE26	NA	NA	-0.139308	0.736064	NA	NA
rs11628653	rs11628653	14	68818976	ZFYVE26	-0.12284	0.876484	NA	NA	NA	NA
rs12432006	rs12432006	14	68676269	ZFYVE26	0.208092	0.8169	0.195653	0.76581	NA	NA
rs12590951	rs12590951	14	69244214	ZFYVE26	NA	NA	0.152177	0.876045	NA	NA
rs12880908	rs12880908	14	68220251	ZFYVE26	0.200479	0.844016	0.199997	0.770946	NA	NA
rs12890235	rs12890235	14	69089903	ZFYVE26	NA	NA	0.185548	0.844558	NA	NA
rs17104100	NA	14	67658764	ZFYVE26	NA	NA	0.178561	0.878771	NA	NA
rs17104103	rs17104103	14	67661952	ZFYVE26	0.126121	0.872993	NA	NA	NA	NA
rs17105062	rs17105062	14	68611136	ZFYVE26	0.241049	0.806154	0.174877	0.877569	NA	NA
rs17105461	rs17105461	14	68820070	ZFYVE26	NA	NA	-0.145059	0.862775	NA	NA
rs17105585	rs17105585	14	68880422	ZFYVE26	NA	NA	-0.127223	0.821484	NA	NA
rs17106237	rs17106237	14	69203145	ZFYVE26	NA	NA	-0.2144	0.821807	NA	NA
rs17106243	rs17106243	14	69205672	ZFYVE26	NA	NA	-0.189997	0.853387	NA	NA
rs194724	rs194724	14	69222872	ZFYVE26	NA	NA	0.119083	0.858493	NA	NA
rs2256206	NA	14	69052424	ZFYVE26	NA	NA	0.147357	0.743919	NA	NA
rs2877496	rs2877496	14	69122314	ZFYVE26	NA	NA	-0.125701	0.868648	NA	NA
rs382179	rs382179	14	69179829	ZFYVE26	NA	NA	-0.150671	0.520339	NA	NA
rs60206617	rs60206617	14	69204292	ZFYVE26	0.182603	0.822315	0.139469	0.872233	NA	NA
rs7141529	rs7141529	14	69126744	ZFYVE26	NA	NA	0.118595	0.858192	NA	NA
rs7145385	rs7145385	14	68303082	ZFYVE26	NA	NA	-0.191298	0.749712	NA	NA
rs7147296	rs7147296	14	68385959	ZFYVE26	NA	NA	-0.139778	0.841957	NA	NA
rs7151054	rs7151054	14	69219896	ZFYVE26	0.138565	0.864319	NA	NA	NA	NA
rs7159786	NA	14	68265579	ZFYVE26	0.229555	0.822315	NA	NA	NA	NA
rs73279175	rs73279175	14	69274810	ZFYVE26	0.143042	0.878216	NA	NA	NA	NA
rs7359083	rs7359083	14	68570461	ZFYVE26	NA	NA	-0.122704	0.84343	NA	NA
rs737387	rs737387	14	68967382	ZFYVE26	0.139977	0.862653	NA	NA	NA	NA
rs74060136	rs74060136	14	69249129	ZFYVE26	NA	NA	-0.187897	0.87265	NA	NA
rs78860770	rs78860770	14	68677994	ZFYVE26	0.241435	0.770768	0.227507	0.69109	NA	NA
rs79273259	rs79273259	14	68718063	ZFYVE26	0.288663	0.859056	0.248473	0.863489	NA	NA
rs8007989	rs8007989	14	68315720	ZFYVE26	NA	NA	-0.172663	0.73661	NA	NA
JHU_14.20745814	rs149684224	14	20745815	ZNF219	-0.411323	0.861208	NA	NA	NA	NA
JHU_14.20896209	rs12881793	14	20896210	ZNF219	NA	NA	0.178246	0.867748	NA	NA
JHU_14.20987070	rs60932202	14	20987071	ZNF219	NA	NA	-0.367354	0.717652	NA	NA
JHU_14.20987073	rs115689781	14	20987074	ZNF219	NA	NA	-0.367354	0.717652	NA	NA
JHU_14.20988999	rs111287813	14	20989000	ZNF219	NA	NA	-0.316683	0.804563	NA	NA
JHU_14.20989018	rs113847449	14	20989019	ZNF219	NA	NA	-0.316683	0.804563	NA	NA
JHU_14.21026291	rs731897	14	21026292	ZNF219	NA	NA	-0.197282	0.729502	NA	NA
JHU_14.21121715	NA	14	21121716	ZNF219	0.327046	0.792563	NA	NA	NA	NA
JHU_14.21231273	rs114241960	14	21231274	ZNF219	NA	NA	-0.293789	0.880349	NA	NA
JHU_14.21306646	NA	14	21306647	ZNF219	NA	NA	0.171698	0.840542	NA	NA
JHU_14.21326590	rs115006939	14	21326591	ZNF219	NA	NA	-0.456924	0.766196	NA	NA
JHU_14.21364369	rs8005959	14	21364370	ZNF219	NA	NA	0.305253	0.724887	NA	NA
JHU_14.21453285	rs149799840	14	21453286	ZNF219	NA	NA	-0.231697	0.445298	NA	NA
JHU_14.21453288	rs5010064	14	21453289	ZNF219	NA	NA	0.194635	0.853494	NA	NA
JHU_14.21527086	rs57785086	14	21527087	ZNF219	NA	NA	-0.233918	0.82256	NA	NA
JHU_14.21632194	rs74037727	14	21632195	ZNF219	-0.187627	0.875114	NA	NA	NA	NA
JHU_14.21930380	rs56719531	14	21930381	ZNF219	NA	NA	-0.203219	0.773427	NA	NA
JHU_14.21951847	rs72684773	14	21951848	ZNF219	-0.308831	0.590983	NA	NA	NA	NA
exm1084455	rs34811735	14	20841002	ZNF219	0.369649	0.864939	NA	NA	NA	NA
kgp1067658	rs76101114	14	21500218	ZNF219	-0.342612	0.863713	NA	NA	NA	NA
kgp19516262	rs3093927	14	20823095	ZNF219	NA	NA	0.220608	0.880019	NA	NA
rs10083536	rs10083536	14	20876189	ZNF219	NA	NA	0.327937	0.800822	NA	NA
rs10138629	rs10138629	14	21171545	ZNF219	NA	NA	-0.257086	0.846839	NA	NA
rs10146717	rs10146717	14	21831112	ZNF219	NA	NA	-0.16796	0.818414	NA	NA
rs1040297	rs1040297	14	22428984	ZNF219	-0.210356	0.861421	NA	NA	NA	NA
rs1045812	rs1045812	14	21928338	ZNF219	NA	NA	-0.203219	0.773427	NA	NA
rs10467756	rs10467756	14	21528248	ZNF219	NA	NA	0.167005	0.841605	NA	NA
rs10467770	rs10467770	14	21899631	ZNF219	NA	NA	0.225659	0.818414	NA	NA
rs10498275	rs10498275	14	21624116	ZNF219	NA	NA	0.387004	0.808643	NA	NA
rs1061031	rs1061031	14	21955930	ZNF219	-0.204873	0.778489	NA	NA	NA	NA
rs1077450	rs1077450	14	21062785	ZNF219	NA	NA	-0.195469	0.849056	NA	NA
rs112561226	rs112561226	14	20605305	ZNF219	-0.270367	0.876661	NA	NA	NA	NA
rs114674563	rs114674563	14	20986035	ZNF219	NA	NA	-0.367354	0.717652	NA	NA
rs12431728	rs12431728	14	21128133	ZNF219	NA	NA	-0.196443	0.828216	NA	NA
rs1243600	rs1243600	14	21051075	ZNF219	NA	NA	0.205096	0.760151	NA	NA
rs1243657	rs1243657	14	21081048	ZNF219	NA	NA	0.161031	0.877119	NA	NA
rs1243699	rs1243699	14	21008574	ZNF219	NA	NA	-0.207084	0.822739	NA	NA
rs12437266	rs12437266	14	21526079	ZNF219	NA	NA	-0.174093	0.852008	NA	NA
rs12586536	rs12586536	14	20997221	ZNF219	NA	NA	-0.16868	0.863855	NA	NA
rs17099500	rs17099500	14	21502825	ZNF219	-0.183282	0.853336	-0.154208	0.872832	NA	NA
rs17107973	rs17107973	14	22055032	ZNF219	NA	NA	-0.210584	0.873465	NA	NA
rs191036300	rs191036300	14	21017609	ZNF219	0.331347	0.829215	NA	NA	NA	NA
rs2009896	rs2009896	14	21082624	ZNF219	NA	NA	0.333267	0.876831	NA	NA
rs2067648	rs2067648	14	20979022	ZNF219	NA	NA	-0.321694	0.771802	NA	NA
rs2282046	rs2282046	14	21945415	ZNF219	-0.186722	0.87818	NA	NA	NA	NA
rs2297732	rs2297732	14	20781361	ZNF219	0.202651	0.826233	NA	NA	NA	NA
rs2319375	rs2319375	14	21070264	ZNF219	-0.156366	0.880902	NA	NA	NA	NA
rs2319870	rs2319870	14	22034624	ZNF219	NA	NA	-0.141369	0.864697	NA	NA
rs2331479	rs2331479	14	22517088	ZNF219	NA	NA	0.194883	0.840914	NA	NA
rs2331490	rs2331490	14	22522345	ZNF219	NA	NA	-0.204073	0.775529	NA	NA
rs2741738	rs2741738	14	21460902	ZNF219	NA	NA	0.168409	0.874169	NA	NA
rs2771331	rs2771331	14	21441902	ZNF219	NA	NA	-0.214475	0.831375	NA	NA
rs2783788	rs2783788	14	21449313	ZNF219	NA	NA	0.135503	0.86914	NA	NA
rs3093905	rs3093905	14	20819227	ZNF219	NA	NA	-0.360418	0.847815	NA	NA
rs3136818	rs3136818	14	20924449	ZNF219	-0.257726	0.820424	NA	NA	NA	NA
rs34415417	rs34415417	14	21113817	ZNF219	-0.198025	0.879699	NA	NA	NA	NA
rs35384067	rs35384067	14	20858463	ZNF219	NA	NA	-0.167673	0.867514	NA	NA
rs370759618	rs370759618	14	21486054	ZNF219	NA	NA	-0.22185	0.815368	NA	NA
rs3742945	rs3742945	14	20770036	ZNF219	NA	NA	0.187328	0.86311	NA	NA
rs3811313	rs3811313	14	22533857	ZNF219	NA	NA	-0.222287	0.612787	NA	NA
rs3818611	rs3818611	14	21500385	ZNF219	NA	NA	0.301556	0.859063	NA	NA
rs3818613	rs3818613	14	21500411	ZNF219	-0.272823	0.808981	NA	NA	NA	NA
rs4497606	rs4497606	14	20669142	ZNF219	NA	NA	0.177821	0.880377	NA	NA
rs4981388	rs4981388	14	22363763	ZNF219	NA	NA	0.232341	0.839892	NA	NA
rs4982312	rs4982312	14	21141001	ZNF219	0.211211	0.871167	NA	NA	NA	NA
rs4982440	rs4982440	14	21776637	ZNF219	0.195147	0.762954	NA	NA	NA	NA
rs4982495	rs4982495	14	22220569	ZNF219	NA	NA	-0.19002	0.809371	NA	NA
rs55979816	rs55979816	14	20978019	ZNF219	NA	NA	0.270648	0.758896	NA	NA
rs56099268	rs56099268	14	22078958	ZNF219	NA	NA	0.358745	0.772745	NA	NA
rs56310285	rs56310285	14	21928398	ZNF219	NA	NA	-0.203219	0.773427	NA	NA
rs61029903	rs61029903	14	21068103	ZNF219	NA	NA	0.272724	0.855973	NA	NA
rs6571588	rs6571588	14	21438849	ZNF219	NA	NA	0.167272	0.799699	NA	NA
rs6571751	rs6571751	14	21770730	ZNF219	-0.250727	0.571383	NA	NA	NA	NA
rs7143351	rs7143351	14	21493663	ZNF219	NA	NA	-0.23041	0.818448	NA	NA
rs7143791	rs7143791	14	22238121	ZNF219	-0.204969	0.864867	NA	NA	NA	NA
rs7150888	rs7150888	14	21250676	ZNF219	NA	NA	-0.144146	0.880037	NA	NA
rs7151066	rs7151066	14	21051811	ZNF219	NA	NA	0.220193	0.655282	NA	NA
rs7158056	NA	14	22075384	ZNF219	NA	NA	0.180727	0.817844	NA	NA
rs72672714	rs72672714	14	20896256	ZNF219	NA	NA	-0.207389	0.789414	NA	NA
rs74037153	rs74037153	14	20978738	ZNF219	NA	NA	-0.364083	0.820603	NA	NA
rs768532	rs768532	14	21496067	ZNF219	NA	NA	0.242234	0.781493	NA	NA
rs79798350	rs79798350	14	20978721	ZNF219	NA	NA	-0.321694	0.771802	NA	NA
rs8004088	rs8004088	14	21376490	ZNF219	NA	NA	0.275863	0.784133	NA	NA
rs8006593	rs8006593	14	21665502	ZNF219	NA	NA	0.216873	0.851417	NA	NA
rs8009098	rs8009098	14	21763408	ZNF219	0.225256	0.816761	NA	NA	NA	NA
rs8021748	rs8021748	14	21770914	ZNF219	-0.270495	0.690547	NA	NA	NA	NA
rs8022304	rs8022304	14	21975781	ZNF219	-0.300179	0.711621	NA	NA	NA	NA
rs945012	rs945012	14	20895646	ZNF219	NA	NA	-0.144949	0.87977	NA	NA
JHU_14.73395334	NA	14	73395335	ZNF410	0.205042	0.769791	NA	NA	NA	NA
JHU_14.73420537	NA	14	73420538	ZNF410	0.130406	0.74921	NA	NA	NA	NA
JHU_14.73430357	NA	14	73430358	ZNF410	-0.15374	0.613955	NA	NA	NA	NA
JHU_14.73563037	rs142552273	14	73563038	ZNF410	NA	NA	0.18283	0.866245	NA	NA
JHU_14.74262145	rs75521636	14	74262146	ZNF410	0.123314	0.872588	NA	NA	NA	NA
JHU_14.74272813	rs111668168	14	74272814	ZNF410	NA	NA	-0.11428	0.745339	NA	NA
JHU_14.74374604	rs200942218	14	74374605	ZNF410	NA	NA	-0.212296	0.57094	NA	NA
JHU_14.75100928	rs112820270	14	75100929	ZNF410	NA	NA	0.139064	0.628966	NA	NA
kgp19426596	rs138920894	14	75248101	ZNF410	NA	NA	-0.153892	0.861421	NA	NA
kgp5275385	rs61988506	14	73359729	ZNF410	NA	NA	0.106953	0.792078	NA	NA
rs1005014	rs1005014	14	73718926	ZNF410	NA	NA	-0.221383	0.757018	NA	NA
rs10131666	rs10131666	14	74212431	ZNF410	-0.100556	0.862082	NA	NA	NA	NA
rs10141216	rs10141216	14	73586532	ZNF410	NA	NA	0.16448	0.826916	NA	NA
rs10143451	rs10143451	14	73932657	ZNF410	-0.135629	0.862114	NA	NA	NA	NA
rs1127392	rs1127392	14	74388908	ZNF410	NA	NA	-0.212296	0.57094	NA	NA
rs115030647	rs115030647	14	73380590	ZNF410	-0.165873	0.593201	NA	NA	NA	NA
rs11625990	rs11625990	14	75018431	ZNF410	NA	NA	0.0879184	0.878275	NA	NA
rs11849883	rs11849883	14	74477336	ZNF410	NA	NA	0.0777539	0.86704	NA	NA
rs12050154	rs12050154	14	74674896	ZNF410	NA	NA	-0.156619	0.521016	NA	NA
rs12431457	rs12431457	14	74315163	ZNF410	NA	NA	-0.0994021	0.841004	NA	NA
rs12878887	rs12878887	14	73379091	ZNF410	0.155222	0.667965	NA	NA	NA	NA
rs17093837	rs17093837	14	73555171	ZNF410	-0.124084	0.787932	NA	NA	NA	NA
rs17122598	rs17122598	14	73404770	ZNF410	0.163064	0.841901	NA	NA	NA	NA
rs17126352	rs17126352	14	73721245	ZNF410	-0.17038	0.780742	NA	NA	NA	NA
rs17126354	rs17126354	14	73721300	ZNF410	-0.11416	0.827096	NA	NA	NA	NA
rs17182762	rs17182762	14	74507320	ZNF410	NA	NA	-0.269797	0.140122	NA	NA
rs1860139	rs1860139	14	74296651	ZNF410	NA	NA	-0.156015	0.319224	NA	NA
rs2052219	rs2052219	14	73371268	ZNF410	0.10267	0.856574	NA	NA	NA	NA
rs2242614	rs2242614	14	73722277	ZNF410	-0.0877263	0.846126	NA	NA	NA	NA
rs2272585	rs2272585	14	73683641	ZNF410	NA	NA	0.0959279	0.840542	NA	NA
rs2333021	rs2333021	14	73484384	ZNF410	0.0839769	0.879566	NA	NA	NA	NA
rs35481507	rs35481507	14	73425364	ZNF410	NA	NA	0.231529	0.660737	NA	NA
rs3742808	rs3742808	14	74523949	ZNF410	NA	NA	-0.139492	0.41351	NA	NA
rs4369590	rs4369590	14	74918903	ZNF410	-0.140389	0.633471	NA	NA	NA	NA
rs4899503	rs4899503	14	74683937	ZNF410	NA	NA	-0.108445	0.790882	NA	NA
rs58885392	rs58885392	14	73875275	ZNF410	NA	NA	0.160716	0.678598	NA	NA
rs61746594	rs61746594	14	73406582	ZNF410	NA	NA	0.230421	0.66807	NA	NA
rs61751904	rs61751904	14	74489782	ZNF410	NA	NA	-0.219073	0.191212	NA	NA
rs7145427	rs7145427	14	74483448	ZNF410	NA	NA	0.0777539	0.86704	NA	NA
rs72730159	rs72730159	14	74870684	ZNF410	NA	NA	0.103506	0.860406	NA	NA
rs73300021	rs73300021	14	75083570	ZNF410	NA	NA	0.132522	0.770184	NA	NA
rs740414	rs740414	14	73840104	ZNF410	-0.135629	0.862114	NA	NA	NA	NA
rs74572727	rs74572727	14	74182628	ZNF410	NA	NA	0.218375	0.791545	NA	NA
rs75708326	rs75708326	14	74282822	ZNF410	0.141356	0.772405	-0.138457	0.838211	NA	NA
rs764361	rs764361	14	74264512	ZNF410	-0.108322	0.876712	0.178202	0.590536	NA	NA
rs78051718	rs78051718	14	75166224	ZNF410	NA	NA	-0.125246	0.874658	NA	NA
rs79521619	rs79521619	14	74062370	ZNF410	NA	NA	0.139619	0.851495	NA	NA
rs8018644	rs8018644	14	74293531	ZNF410	NA	NA	0.110921	0.671702	NA	NA
rs80310529	rs80310529	14	74058309	ZNF410	NA	NA	-0.148206	0.785173	NA	NA
rs9323592	rs9323592	14	74222454	ZNF410	0.0784815	0.832858	NA	NA	NA	NA
JHU_14.102233866	rs113432105	14	102233867	ZNF839	-0.247469	0.873669	NA	NA	NA	NA
JHU_14.102351768	rs1678026	14	102351769	ZNF839	-0.403167	0.728492	NA	NA	NA	NA
JHU_14.102440444	NA	14	102440445	ZNF839	-0.377722	0.878011	NA	NA	NA	NA
JHU_14.102683970	rs7142402	14	102683971	ZNF839	-0.409668	0.838286	NA	NA	NA	NA
JHU_14.102803990	rs74082288	14	102803991	ZNF839	-0.327656	0.866624	NA	NA	NA	NA
JHU_14.102942717	rs75398705	14	102942718	ZNF839	NA	NA	0.139217	0.864643	NA	NA
JHU_14.103172639	rs143614453	14	103172640	ZNF839	-0.390907	0.844523	NA	NA	NA	NA
JHU_14.103290724	rs115244661	14	103290725	ZNF839	0.322443	0.868411	NA	NA	NA	NA
JHU_14.103552334	rs116366345	14	103552335	ZNF839	-0.33171	0.87826	NA	NA	NA	NA
JHU_14.103562737	rs74952127	14	103562738	ZNF839	NA	NA	0.17261	0.851481	NA	NA
JHU_14.103604567	NA	14	103604568	ZNF839	0.350735	0.806416	NA	NA	NA	NA
exm2273524	rs11704	14	102808655	ZNF839	-0.350228	0.812205	NA	NA	NA	NA
rs10147313	rs10147313	14	102506783	ZNF839	-0.257257	0.862653	NA	NA	NA	NA
rs10147579	rs10147579	14	101999598	ZNF839	0.195186	0.857638	NA	NA	NA	NA
rs111341558	NA	14	102007275	ZNF839	-0.408266	0.868439	NA	NA	NA	NA
rs115035469	rs115035469	14	103519798	ZNF839	-0.300967	0.561037	NA	NA	NA	NA
rs116017131	rs116017131	14	102096211	ZNF839	NA	NA	0.18379	0.838119	NA	NA
rs11625317	rs11625317	14	101956988	ZNF839	NA	NA	-0.243825	0.617079	NA	NA
rs11846949	rs11846949	14	101938445	ZNF839	-0.517469	0.44348	NA	NA	NA	NA
rs1678021	rs1678021	14	102326019	ZNF839	-0.436192	0.615572	NA	NA	NA	NA
rs1741127	rs1741127	14	102355748	ZNF839	-0.532524	0.620606	NA	NA	NA	NA
rs2031233	rs2031233	14	102810628	ZNF839	NA	NA	0.123241	0.87489	NA	NA
rs2144066	rs2144066	14	101938855	ZNF839	NA	NA	-0.154656	0.82175	NA	NA
rs2236493	rs2236493	14	102695693	ZNF839	-0.190424	0.835882	NA	NA	NA	NA
rs2763529	rs2763529	14	103654939	ZNF839	NA	NA	-0.184447	0.838073	NA	NA
rs2771369	rs2771369	14	103682578	ZNF839	NA	NA	0.145964	0.772333	NA	NA
rs3818082	rs3818082	14	101979659	ZNF839	-0.180097	0.866834	NA	NA	NA	NA
rs57412589	NA	14	102384996	ZNF839	NA	NA	0.130277	0.858375	NA	NA
rs61739445	rs61739445	14	103588994	ZNF839	0.392247	0.715616	NA	NA	NA	NA
rs61992192	rs61992192	14	101978399	ZNF839	0.208213	0.882224	NA	NA	NA	NA
rs6575901	rs6575901	14	102691854	ZNF839	-0.222087	0.870432	NA	NA	NA	NA
rs6575944	rs6575944	14	103612562	ZNF839	NA	NA	0.127187	0.823965	NA	NA
rs7141459	rs7141459	14	102258662	ZNF839	NA	NA	-0.15773	0.862332	NA	NA
rs7154553	rs7154553	14	102686183	ZNF839	-0.183109	0.849675	NA	NA	NA	NA
rs72709554	rs72709554	14	101880751	ZNF839	-0.192809	0.867284	NA	NA	NA	NA
rs762105	rs762105	14	102830175	ZNF839	-0.350228	0.812205	NA	NA	NA	NA
rs77826590	rs77826590	14	102573544	ZNF839	NA	NA	-0.158944	0.859325	NA	NA
rs79436368	rs79436368	14	103769709	ZNF839	-0.394113	0.853814	NA	NA	NA	NA
JHU_15.67310917	rs451806	15	67310918	AAGAB	NA	NA	-0.101593	0.802566	NA	NA
JHU_15.67630586	rs12909761	15	67630587	AAGAB	NA	NA	-0.162874	0.82099	NA	NA
JHU_15.67817174	rs191561251	15	67817175	AAGAB	-0.18694	0.853283	NA	NA	NA	NA
JHU_15.68122055	NA	15	68122056	AAGAB	0.268743	0.837498	NA	NA	NA	NA
JHU_15.68187170	rs67794559	15	68187171	AAGAB	NA	NA	-0.0922982	0.813528	NA	NA
JHU_15.68190529	rs11630310	15	68190530	AAGAB	NA	NA	-0.0895763	0.831705	NA	NA
JHU_15.68206029	rs12323989	15	68206030	AAGAB	NA	NA	-0.118446	0.532997	NA	NA
JHU_15.68238918	rs61686945	15	68238919	AAGAB	NA	NA	-0.151466	0.466509	NA	NA
JHU_15.68280509	rs8023605	15	68280510	AAGAB	0.23307	0.806228	NA	NA	NA	NA
rs10152973	rs10152973	15	67647218	AAGAB	NA	NA	-0.152986	0.861239	NA	NA
rs11855132	rs11855132	15	67434198	AAGAB	-0.162694	0.879041	NA	NA	NA	NA
rs12102171	rs12102171	15	67425033	AAGAB	NA	NA	-0.0872294	0.856386	NA	NA
rs12439223	rs12439223	15	68241646	AAGAB	NA	NA	-0.0910622	0.850272	NA	NA
rs12592776	rs12592776	15	68148432	AAGAB	-0.101051	0.878014	NA	NA	NA	NA
rs12913547	rs12913547	15	67467507	AAGAB	-0.111962	0.858256	NA	NA	NA	NA
rs13329337	rs13329337	15	67124240	AAGAB	0.128298	0.85419	NA	NA	NA	NA
rs1440375	rs1440375	15	67049507	AAGAB	NA	NA	-0.0924116	0.850515	NA	NA
rs1564277	rs1564277	15	68233869	AAGAB	NA	NA	-0.082757	0.826188	NA	NA
rs1866316	rs1866316	15	67441997	AAGAB	NA	NA	0.0819476	0.873563	NA	NA
rs1973147	rs1973147	15	67198828	AAGAB	0.126176	0.850032	NA	NA	NA	NA
rs1992215	rs1992215	15	67418937	AAGAB	NA	NA	0.111238	0.870537	NA	NA
rs1996120	rs1996120	15	68181534	AAGAB	NA	NA	-0.134719	0.652217	NA	NA
rs2118612	rs2118612	15	67400490	AAGAB	0.11887	0.812513	NA	NA	NA	NA
rs2414912	rs2414912	15	67048358	AAGAB	NA	NA	0.0945986	0.844558	NA	NA
rs2469109	rs2469109	15	66953605	AAGAB	0.128191	0.770768	NA	NA	NA	NA
rs35251008	rs35251008	15	67468525	AAGAB	-0.101563	0.833053	NA	NA	NA	NA
rs3784681	rs3784681	15	67472185	AAGAB	0.122452	0.833288	NA	NA	NA	NA
rs430610	rs430610	15	68198622	AAGAB	NA	NA	-0.107677	0.65312	NA	NA
rs448720	rs448720	15	68198911	AAGAB	NA	NA	-0.107677	0.65312	NA	NA
rs4776323	rs4776323	15	67120571	AAGAB	0.13586	0.843943	NA	NA	NA	NA
rs56737245	rs56737245	15	66509916	AAGAB	NA	NA	-0.159457	0.854324	NA	NA
rs6494635	rs6494635	15	67432091	AAGAB	-0.136524	0.873443	NA	NA	NA	NA
rs7161996	rs7161996	15	67097193	AAGAB	NA	NA	-0.173551	0.722314	NA	NA
rs7173826	rs7173826	15	67528374	AAGAB	NA	NA	-0.152986	0.861239	NA	NA
rs7496700	rs7496700	15	67091989	AAGAB	NA	NA	0.120227	0.830468	NA	NA
rs78816340	rs78816340	15	67086515	AAGAB	NA	NA	0.161015	0.757567	NA	NA
rs8039656	rs8039656	15	67208848	AAGAB	0.10617	0.860714	NA	NA	NA	NA
rs924311	rs924311	15	67207563	AAGAB	0.188619	0.861421	NA	NA	NA	NA
JHU_15.80173145	rs74249364	15	80173146	ABHD17C	NA	NA	0.831362	0.741902	NA	NA
JHU_15.80576512	rs7172529	15	80576513	ABHD17C	0.766758	0.866205	0.567276	0.833515	NA	NA
JHU_15.80580423	rs77780411	15	80580424	ABHD17C	NA	NA	0.53053	0.835909	NA	NA
JHU_15.80643338	rs11072900	15	80643339	ABHD17C	NA	NA	0.66681	0.64433	NA	NA
JHU_15.80851645	NA	15	80851646	ABHD17C	-0.608606	0.874861	NA	NA	NA	NA
JHU_15.81192394	NA	15	81192395	ABHD17C	NA	NA	0.822594	0.846053	NA	NA
JHU_15.81218784	rs74438583	15	81218785	ABHD17C	1.2222	0.715317	NA	NA	NA	NA
JHU_15.81219107	rs76558791	15	81219108	ABHD17C	-0.867738	0.793431	NA	NA	NA	NA
JHU_15.81389919	rs76651690	15	81389920	ABHD17C	1.38981	0.854978	NA	NA	NA	NA
JHU_15.81455087	rs77842192	15	81455088	ABHD17C	1.564	0.714637	NA	NA	NA	NA
JHU_15.81550643	rs187460490	15	81550644	ABHD17C	0.913362	0.863713	NA	NA	NA	NA
JHU_15.81643686	rs79570542	15	81643687	ABHD17C	0.8128	0.672649	NA	NA	NA	NA
JHU_15.81755812	NA	15	81755813	ABHD17C	-0.618701	0.871886	NA	NA	NA	NA
JHU_15.81842478	rs16972979	15	81842479	ABHD17C	-1.02004	0.871167	-0.828022	0.789288	NA	NA
JHU_15.81845611	rs140417110	15	81845612	ABHD17C	NA	NA	-0.829239	0.812148	NA	NA
JHU_15.81949232	rs150287386	15	81949233	ABHD17C	NA	NA	-0.829239	0.812148	NA	NA
JHU_15.82001144	NA	15	82001145	ABHD17C	1.32352	0.877365	NA	NA	NA	NA
rs11073001	rs11073001	15	81592802	ABHD17C	0.626352	0.871868	NA	NA	NA	NA
rs11073003	rs11073003	15	81619566	ABHD17C	0.659856	0.869649	NA	NA	NA	NA
rs111845410	rs111845410	15	81136027	ABHD17C	NA	NA	-1.10803	0.77881	NA	NA
rs1138358	rs1138358	15	80263345	ABHD17C	-0.866878	0.760126	NA	NA	NA	NA
rs11633719	rs11633719	15	80473867	ABHD17C	NA	NA	-0.635429	0.784638	NA	NA
rs11635014	rs11635014	15	80719358	ABHD17C	NA	NA	0.524196	0.844058	NA	NA
rs11636338	rs11636338	15	80245590	ABHD17C	NA	NA	-0.46286	0.846182	NA	NA
rs12148423	rs12148423	15	81367722	ABHD17C	NA	NA	0.892944	0.769504	NA	NA
rs12439197	rs12439197	15	80639805	ABHD17C	1.11842	0.798355	NA	NA	NA	NA
rs12441915	rs12441915	15	81944410	ABHD17C	NA	NA	0.472396	0.86696	NA	NA
rs12908004	rs12908004	15	80676925	ABHD17C	NA	NA	-0.672461	0.779773	NA	NA
rs1446340	rs1446340	15	80693977	ABHD17C	NA	NA	-0.802862	0.873383	NA	NA
rs16971478	rs16971478	15	80171971	ABHD17C	NA	NA	1.01251	0.791827	NA	NA
rs1848707	rs1848707	15	81421792	ABHD17C	NA	NA	-0.425617	0.863991	NA	NA
rs2457383	rs2457383	15	81390279	ABHD17C	NA	NA	-0.640527	0.820047	NA	NA
rs2562754	rs2562754	15	80255209	ABHD17C	-1.04857	0.538483	NA	NA	NA	NA
rs2660990	rs2660990	15	81078574	ABHD17C	NA	NA	0.530331	0.690674	NA	NA
rs2663943	rs2663943	15	81388979	ABHD17C	NA	NA	-0.659652	0.804392	NA	NA
rs2759301	rs2759301	15	80994288	ABHD17C	NA	NA	0.674136	0.876009	NA	NA
rs28408567	rs28408567	15	80797453	ABHD17C	-1.07921	0.875212	-1.17683	0.4508	NA	NA
rs28563125	rs28563125	15	80797623	ABHD17C	NA	NA	-0.719182	0.769233	NA	NA
rs28757801	rs28757801	15	81334200	ABHD17C	NA	NA	0.471333	0.878911	NA	NA
rs35444462	rs35444462	15	80719723	ABHD17C	0.975029	0.814969	NA	NA	NA	NA
rs3911959	rs3911959	15	80639987	ABHD17C	0.790452	0.806847	NA	NA	NA	NA
rs4381552	rs4381552	15	80315416	ABHD17C	NA	NA	-0.496895	0.795571	NA	NA
rs4778586	rs4778586	15	80576128	ABHD17C	NA	NA	0.527641	0.852883	NA	NA
rs4778723	rs4778723	15	79999110	ABHD17C	-0.950005	0.833242	NA	NA	NA	NA
rs56186310	rs56186310	15	81466197	ABHD17C	NA	NA	-0.684808	0.807848	NA	NA
rs56291746	rs56291746	15	81196832	ABHD17C	-0.911534	0.845739	NA	NA	NA	NA
rs56860258	rs56860258	15	80252142	ABHD17C	NA	NA	0.881821	0.482149	NA	NA
rs58317717	rs58317717	15	81332068	ABHD17C	NA	NA	1.03774	0.767333	NA	NA
rs62026716	rs62026716	15	79980303	ABHD17C	1.10763	0.821736	NA	NA	NA	NA
rs6495569	rs6495569	15	81660237	ABHD17C	0.812812	0.798833	NA	NA	NA	NA
rs7169250	rs7169250	15	81661639	ABHD17C	0.79045	0.828165	NA	NA	NA	NA
rs7178569	rs7178569	15	81334459	ABHD17C	-1.26042	0.832276	NA	NA	NA	NA
rs7178708	rs7178708	15	80329126	ABHD17C	NA	NA	1.02744	0.395976	NA	NA
rs74030609	rs74030609	15	81080028	ABHD17C	-1.06767	0.85621	NA	NA	NA	NA
rs76598949	rs76598949	15	80854368	ABHD17C	1.76432	0.81009	NA	NA	NA	NA
rs79170539	NA	15	81136718	ABHD17C	NA	NA	-1.1014	0.78175	NA	NA
rs79518609	rs79518609	15	81133030	ABHD17C	NA	NA	1.09074	0.683006	NA	NA
rs8024339	rs8024339	15	80645508	ABHD17C	NA	NA	-0.56413	0.875141	NA	NA
rs8025711	rs8025711	15	80596335	ABHD17C	1.04404	0.820042	NA	NA	NA	NA
rs8028295	rs8028295	15	80754984	ABHD17C	NA	NA	-0.478431	0.86299	NA	NA
rs8031046	rs8031046	15	81625028	ABHD17C	0.718774	0.832761	NA	NA	NA	NA
rs8039003	rs8039003	15	81642344	ABHD17C	0.8128	0.672649	NA	NA	NA	NA
rs8043397	rs8043397	15	80293439	ABHD17C	NA	NA	0.671936	0.557881	NA	NA
rs925111	rs925111	15	81085483	ABHD17C	NA	NA	-0.526098	0.818524	NA	NA
JHU_15.88777028	rs189079623	15	88777029	ABHD2	NA	NA	-0.276193	0.875141	NA	NA
JHU_15.88784881	rs376845445	15	88784882	ABHD2	NA	NA	-0.173119	0.862667	NA	NA
JHU_15.88829771	rs55667378	15	88829772	ABHD2	-0.252033	0.839089	-0.305281	0.841818	NA	NA
JHU_15.88839062	NA	15	88839063	ABHD2	NA	NA	-0.239101	0.696955	NA	NA
JHU_15.88996135	NA	15	88996136	ABHD2	0.370329	0.810307	NA	NA	NA	NA
JHU_15.89036808	rs893823	15	89036809	ABHD2	-0.277225	0.863066	-0.324218	0.87613	NA	NA
JHU_15.89336896	rs12101894	15	89336897	ABHD2	0.246489	0.651456	NA	NA	NA	NA
JHU_15.89367561	rs4332725	15	89367562	ABHD2	NA	NA	-0.175415	0.880377	NA	NA
JHU_15.89369034	rs7177225	15	89369035	ABHD2	0.151472	0.863371	NA	NA	NA	NA
JHU_15.89445480	rs56127644	15	89445481	ABHD2	NA	NA	-0.217911	0.851764	NA	NA
JHU_15.89513640	rs11856826	15	89513641	ABHD2	NA	NA	0.213598	0.789726	NA	NA
JHU_15.89513675	rs11854260	15	89513676	ABHD2	NA	NA	0.213598	0.789726	NA	NA
JHU_15.89515172	rs12902427	15	89515173	ABHD2	NA	NA	0.213598	0.789726	NA	NA
JHU_15.89880218	NA	15	89880219	ABHD2	-0.365531	0.766175	-0.440417	0.767963	NA	NA
JHU_15.90092937	rs8024687	15	90092938	ABHD2	0.138063	0.87296	NA	NA	NA	NA
JHU_15.90120041	NA	15	90120042	ABHD2	NA	NA	0.240241	0.839398	NA	NA
JHU_15.90242846	NA	15	90242847	ABHD2	NA	NA	0.232124	0.676624	NA	NA
JHU_15.90593518	rs12909164	15	90593519	ABHD2	NA	NA	0.326833	0.828179	NA	NA
JHU_15.90646216	NA	15	90646217	ABHD2	0.216263	0.718856	0.23493	0.796991	NA	NA
rs10451012	rs10451012	15	89769905	ABHD2	NA	NA	0.277354	0.764141	NA	NA
rs10775247	rs10775247	15	90126121	ABHD2	-0.175131	0.865404	NA	NA	NA	NA
rs11073795	rs11073795	15	89180778	ABHD2	-0.143207	0.867883	NA	NA	NA	NA
rs111866833	rs111866833	15	88810976	ABHD2	NA	NA	-0.266298	0.863585	NA	NA
rs112550111	rs112550111	15	90733583	ABHD2	NA	NA	-0.380807	0.727711	NA	NA
rs1126823	rs1126823	15	89417238	ABHD2	NA	NA	0.230001	0.809761	NA	NA
rs11638243	rs11638243	15	89179676	ABHD2	NA	NA	-0.190627	0.88026	NA	NA
rs11853144	rs11853144	15	90698135	ABHD2	NA	NA	-0.171782	0.879931	NA	NA
rs11857753	rs11857753	15	88747766	ABHD2	NA	NA	-0.197042	0.818448	NA	NA
rs11858077	rs11858077	15	89611557	ABHD2	NA	NA	0.286686	0.410737	NA	NA
rs12148547	NA	15	89446301	ABHD2	NA	NA	-0.247615	0.807451	NA	NA
rs12437650	rs12437650	15	89613411	ABHD2	NA	NA	-0.264608	0.596667	NA	NA
rs12595660	rs12595660	15	89596925	ABHD2	NA	NA	-0.209274	0.875141	NA	NA
rs12901928	rs12901928	15	90059542	ABHD2	-0.149373	0.859953	-0.170817	0.879551	NA	NA
rs12904003	rs12904003	15	89473926	ABHD2	-0.175004	0.783518	NA	NA	NA	NA
rs1440125	rs1440125	15	89077679	ABHD2	NA	NA	-0.272887	0.862535	NA	NA
rs1442290	rs1442290	15	88857090	ABHD2	NA	NA	-0.331204	0.777787	NA	NA
rs150305	rs150305	15	89951742	ABHD2	-0.299772	0.513337	-0.317536	0.691766	NA	NA
rs16941334	rs16941334	15	88699342	ABHD2	0.124383	0.880034	0.154713	0.875489	NA	NA
rs16941808	rs16941808	15	88939755	ABHD2	0.32192	0.836772	0.456628	0.737292	NA	NA
rs16942341	rs16942341	15	89388905	ABHD2	NA	NA	-0.327526	0.783875	NA	NA
rs16942952	rs16942952	15	89825153	ABHD2	NA	NA	-0.252306	0.777403	NA	NA
rs16943073	rs16943073	15	89900484	ABHD2	0.13427	0.872993	NA	NA	NA	NA
rs176646	rs176646	15	89919095	ABHD2	-0.228091	0.871483	-0.389707	0.636623	NA	NA
rs176648	NA	15	89939528	ABHD2	-0.142652	0.864335	NA	NA	NA	NA
rs1860021	rs1860021	15	89860349	ABHD2	NA	NA	-0.177238	0.863102	NA	NA
rs2159081	rs2159081	15	89844688	ABHD2	NA	NA	-0.261773	0.48544	NA	NA
rs28499427	rs28499427	15	88706169	ABHD2	0.213646	0.812963	NA	NA	NA	NA
rs28606048	rs28606048	15	89586444	ABHD2	0.29701	0.808977	NA	NA	NA	NA
rs28663620	rs28663620	15	88827569	ABHD2	0.145118	0.881435	0.214086	0.803979	NA	NA
rs293345	rs293345	15	89582334	ABHD2	NA	NA	-0.32784	0.86311	NA	NA
rs293359	rs293359	15	89621274	ABHD2	0.228425	0.73264	0.356124	0.334154	NA	NA
rs293378	rs293378	15	89634296	ABHD2	NA	NA	0.265191	0.616452	NA	NA
rs35282568	rs35282568	15	89838972	ABHD2	0.149122	0.844016	0.215964	0.739541	NA	NA
rs35936125	NA	15	89456306	ABHD2	0.164617	0.86164	NA	NA	NA	NA
rs3743392	rs3743392	15	89445651	ABHD2	NA	NA	-0.217911	0.851764	NA	NA
rs3825991	rs3825991	15	89761664	ABHD2	NA	NA	-0.210234	0.783921	NA	NA
rs3926649	rs3926649	15	90249520	ABHD2	-0.169144	0.830757	NA	NA	NA	NA
rs420017	rs420017	15	89617081	ABHD2	NA	NA	0.28386	0.785306	NA	NA
rs4287542	rs4287542	15	90245174	ABHD2	NA	NA	0.232545	0.673674	NA	NA
rs4887381	rs4887381	15	88737328	ABHD2	0.145889	0.808625	NA	NA	NA	NA
rs4932202	NA	15	89452229	ABHD2	-0.15947	0.872854	NA	NA	NA	NA
rs57729223	rs57729223	15	88815212	ABHD2	NA	NA	-0.266166	0.563423	NA	NA
rs60676646	NA	15	90604695	ABHD2	NA	NA	0.198783	0.793278	NA	NA
rs60973063	rs60973063	15	88749909	ABHD2	NA	NA	0.286912	0.652337	NA	NA
rs61521707	rs61521707	15	90563141	ABHD2	NA	NA	-0.395634	0.789714	NA	NA
rs6496614	rs6496614	15	90534666	ABHD2	NA	NA	-0.229999	0.870272	NA	NA
rs7163367	rs7163367	15	90260145	ABHD2	NA	NA	0.216234	0.747177	NA	NA
rs7170880	rs7170880	15	89623342	ABHD2	NA	NA	0.194459	0.785941	NA	NA
rs7184034	rs7184034	15	89955161	ABHD2	-0.220159	0.727785	NA	NA	NA	NA
rs73480134	rs73480134	15	89554826	ABHD2	NA	NA	-0.279865	0.87265	NA	NA
rs74027937	rs74027937	15	88804824	ABHD2	NA	NA	0.373478	0.620867	NA	NA
rs74029399	rs74029399	15	89454460	ABHD2	NA	NA	-0.201447	0.86989	NA	NA
rs7497377	rs7497377	15	89338853	ABHD2	-0.14787	0.87252	NA	NA	NA	NA
rs75757175	rs75757175	15	89308854	ABHD2	0.23079	0.859448	0.27724	0.863926	NA	NA
rs76461289	rs76461289	15	89644313	ABHD2	-0.244755	0.826233	-0.281148	0.848893	NA	NA
rs78862323	rs78862323	15	88913459	ABHD2	0.224333	0.807908	NA	NA	NA	NA
rs78919511	rs78919511	15	88839674	ABHD2	NA	NA	-0.280091	0.873511	NA	NA
rs79202877	rs79202877	15	89301799	ABHD2	0.252065	0.78806	NA	NA	NA	NA
rs79526219	rs79526219	15	89787521	ABHD2	NA	NA	-0.383137	0.780777	NA	NA
rs8025146	rs8025146	15	88737834	ABHD2	NA	NA	-0.295909	0.826246	NA	NA
rs8025217	rs8025217	15	89497224	ABHD2	NA	NA	0.160481	0.874222	NA	NA
rs8029334	rs8029334	15	89290942	ABHD2	0.229667	0.840855	NA	NA	NA	NA
rs8029415	rs8029415	15	90518633	ABHD2	NA	NA	-0.324148	0.878866	NA	NA
rs8031603	rs8031603	15	88925705	ABHD2	NA	NA	-0.177495	0.877335	NA	NA
rs8034934	rs8034934	15	89548106	ABHD2	NA	NA	0.290075	0.730663	NA	NA
rs8035597	rs8035597	15	90237818	ABHD2	NA	NA	0.209299	0.760321	NA	NA
rs8039185	rs8039185	15	89921477	ABHD2	NA	NA	-0.194953	0.865252	NA	NA
rs8041210	rs8041210	15	88927722	ABHD2	NA	NA	-0.260775	0.844289	NA	NA
rs8041309	rs8041309	15	90587712	ABHD2	NA	NA	0.20933	0.87517	NA	NA
rs9652509	rs9652509	15	88932080	ABHD2	0.219608	0.877023	NA	NA	NA	NA
rs9806762	rs9806762	15	88661739	ABHD2	NA	NA	0.197223	0.79544	NA	NA
JHU_15.88429909	rs183429152	15	88429910	ACAN	NA	NA	1.03687	0.826474	NA	NA
JHU_15.88726244	rs35231042	15	88726245	ACAN	-0.760397	0.874251	NA	NA	NA	NA
JHU_15.89035525	NA	15	89035526	ACAN	NA	NA	0.898931	0.830458	NA	NA
JHU_15.89036808	rs893823	15	89036809	ACAN	NA	NA	0.973812	0.851902	NA	NA
JHU_15.89118150	NA	15	89118151	ACAN	-0.692503	0.807795	NA	NA	NA	NA
JHU_15.89600138	NA	15	89600139	ACAN	-1.17096	0.666551	NA	NA	NA	NA
JHU_15.90209562	rs28570433	15	90209563	ACAN	1.50572	0.858256	NA	NA	NA	NA
kgp854520	rs28628161	15	88612707	ACAN	NA	NA	-0.654759	0.866886	NA	NA
rs10163102	rs10163102	15	88439938	ACAN	-1.23173	0.871587	NA	NA	NA	NA
rs10163131	rs10163131	15	88439774	ACAN	NA	NA	-0.552246	0.845286	NA	NA
rs10775246	rs10775246	15	90007590	ACAN	-0.699864	0.832642	NA	NA	NA	NA
rs10852122	rs10852122	15	90391921	ACAN	0.65483	0.881051	NA	NA	NA	NA
rs1126823	rs1126823	15	89417238	ACAN	NA	NA	-0.550091	0.875141	NA	NA
rs116607483	rs116607483	15	89279458	ACAN	0.965496	0.861506	NA	NA	NA	NA
rs12437650	rs12437650	15	89613411	ACAN	0.946363	0.649602	NA	NA	NA	NA
rs16941252	rs16941252	15	88638006	ACAN	NA	NA	-0.802417	0.754152	NA	NA
rs16941725	rs16941725	15	88912921	ACAN	NA	NA	0.495953	0.859196	NA	NA
rs16943332	rs16943332	15	90100100	ACAN	NA	NA	0.697495	0.820931	NA	NA
rs17793647	rs17793647	15	89597122	ACAN	-1.17096	0.666551	NA	NA	NA	NA
rs1866928	rs1866928	15	90168693	ACAN	NA	NA	-0.479725	0.872233	NA	NA
rs1972873	rs1972873	15	90074156	ACAN	-1.62563	0.709227	NA	NA	NA	NA
rs2075833	rs2075833	15	90016491	ACAN	-0.77769	0.785162	NA	NA	NA	NA
rs28407189	rs28407189	15	89400680	ACAN	1.2299	0.644713	NA	NA	NA	NA
rs28499427	rs28499427	15	88706169	ACAN	-0.978811	0.803059	NA	NA	NA	NA
rs28539942	rs28539942	15	89116825	ACAN	0.656681	0.868236	NA	NA	NA	NA
rs28626435	rs28626435	15	90338062	ACAN	-0.863598	0.718684	NA	NA	NA	NA
rs34443447	rs34443447	15	88596735	ACAN	NA	NA	0.524992	0.848121	NA	NA
rs34789229	rs34789229	15	89163527	ACAN	-1.21897	0.847498	NA	NA	NA	NA
rs4887350	NA	15	88593449	ACAN	-0.993859	0.872464	-0.775222	0.863082	NA	NA
rs59953837	rs59953837	15	88926935	ACAN	-0.681124	0.865302	NA	NA	NA	NA
rs62023132	rs62023132	15	90135597	ACAN	NA	NA	0.712417	0.815914	NA	NA
rs7165009	rs7165009	15	88969282	ACAN	NA	NA	-0.454652	0.874222	NA	NA
rs7172428	rs7172428	15	89367811	ACAN	-0.835702	0.845126	NA	NA	NA	NA
rs76461289	rs76461289	15	89644313	ACAN	0.985483	0.867203	NA	NA	NA	NA
rs76668048	rs76668048	15	90266889	ACAN	NA	NA	1.03391	0.863087	NA	NA
rs77734113	rs77734113	15	89361460	ACAN	0.770213	0.868821	NA	NA	NA	NA
rs77857475	rs77857475	15	89229744	ACAN	1.45531	0.757915	NA	NA	NA	NA
rs77934875	rs77934875	15	90301245	ACAN	NA	NA	0.905202	0.866368	NA	NA
rs8024752	rs8024752	15	90129259	ACAN	NA	NA	0.752778	0.840898	NA	NA
rs8033491	rs8033491	15	88386356	ACAN	0.659679	0.879786	NA	NA	NA	NA
rs8035597	rs8035597	15	90237818	ACAN	NA	NA	-0.544459	0.802477	NA	NA
rs8192297	rs8192297	15	90344352	ACAN	-1.0237	0.782289	NA	NA	NA	NA
rs9652514	rs9652514	15	90028271	ACAN	NA	NA	0.534849	0.872946	NA	NA
JHU_15.77827756	rs4886871	15	77827757	ACSBG1	-0.57075	0.85602	NA	NA	NA	NA
JHU_15.77897024	rs78962007	15	77897025	ACSBG1	0.751854	0.690548	NA	NA	NA	NA
JHU_15.78109314	rs56105032	15	78109315	ACSBG1	0.640126	0.881803	NA	NA	NA	NA
JHU_15.78164804	rs7203218	15	78164805	ACSBG1	0.906622	0.788267	NA	NA	NA	NA
JHU_15.78169434	NA	15	78169435	ACSBG1	0.591507	0.87212	NA	NA	NA	NA
JHU_15.78169514	rs77890811	15	78169515	ACSBG1	0.991422	0.613786	NA	NA	NA	NA
JHU_15.78186466	NA	15	78186467	ACSBG1	1.10724	0.880193	NA	NA	NA	NA
JHU_15.78192768	NA	15	78192769	ACSBG1	NA	NA	1.05753	0.576048	NA	NA
JHU_15.78450791	rs181755858	15	78450792	ACSBG1	-0.683415	0.778112	NA	NA	NA	NA
JHU_15.78483216	rs376220949	15	78483217	ACSBG1	-0.804921	0.651402	NA	NA	NA	NA
JHU_15.78515927	rs115531307	15	78515928	ACSBG1	1.28841	0.87215	NA	NA	NA	NA
JHU_15.78735099	rs1847528	15	78735100	ACSBG1	NA	NA	-1.08047	0.853946	NA	NA
JHU_15.79119973	rs141793245	15	79119974	ACSBG1	NA	NA	1.30401	0.812017	NA	NA
JHU_15.79267747	rs56157305	15	79267748	ACSBG1	NA	NA	0.64278	0.835789	NA	NA
JHU_15.79347935	rs62011241	15	79347936	ACSBG1	-0.791284	0.729855	NA	NA	NA	NA
kgp2957369	rs16969367	15	78288662	ACSBG1	-0.717239	0.871868	NA	NA	NA	NA
kgp8118944	rs2055588	15	78791050	ACSBG1	NA	NA	-0.763072	0.852458	NA	NA
rs10152251	rs10152251	15	78679837	ACSBG1	0.790375	0.84307	NA	NA	NA	NA
rs10152457	rs10152457	15	78125765	ACSBG1	1.06287	0.630847	NA	NA	NA	NA
rs1051730	rs1051730	15	78894339	ACSBG1	1.12409	0.84792	NA	NA	NA	NA
rs11072806	rs11072806	15	79079074	ACSBG1	1.00188	0.796884	NA	NA	NA	NA
rs113702609	rs113702609	15	78190478	ACSBG1	-0.774002	0.882383	NA	NA	NA	NA
rs11854896	rs11854896	15	79111641	ACSBG1	-1.28292	0.835628	NA	NA	NA	NA
rs11855354	rs11855354	15	78443631	ACSBG1	0.745698	0.834357	NA	NA	NA	NA
rs12903619	rs12903619	15	79266570	ACSBG1	NA	NA	1.06182	0.708987	NA	NA
rs12908180	rs12908180	15	78203875	ACSBG1	0.772736	0.688461	NA	NA	NA	NA
rs12914385	rs12914385	15	78898723	ACSBG1	0.731376	0.839519	NA	NA	NA	NA
rs16968998	rs16968998	15	77897197	ACSBG1	-1.01738	0.836096	NA	NA	NA	NA
rs16969332	NA	15	78273760	ACSBG1	-1.0266	0.709991	NA	NA	NA	NA
rs17394448	rs17394448	15	77825149	ACSBG1	-0.735609	0.748106	NA	NA	NA	NA
rs1865360	rs1865360	15	79509424	ACSBG1	NA	NA	0.516793	0.856656	NA	NA
rs2139445	rs2139445	15	78644530	ACSBG1	-0.622996	0.839715	NA	NA	NA	NA
rs28394183	NA	15	78194819	ACSBG1	1.01955	0.752005	NA	NA	NA	NA
rs28602636	rs28602636	15	78156790	ACSBG1	0.809081	0.849964	NA	NA	NA	NA
rs28626563	rs28626563	15	79309096	ACSBG1	1.497	0.731347	NA	NA	NA	NA
rs2958720	rs2958720	15	78758677	ACSBG1	NA	NA	-1.08047	0.853946	NA	NA
rs35253550	rs35253550	15	79522127	ACSBG1	NA	NA	0.591014	0.800462	NA	NA
rs3816253	rs3816253	15	78458485	ACSBG1	0.777602	0.689344	NA	NA	NA	NA
rs4076997	rs4076997	15	78025468	ACSBG1	-0.6011	0.87825	NA	NA	NA	NA
rs4778861	rs4778861	15	79349337	ACSBG1	-0.784564	0.658673	NA	NA	NA	NA
rs4886558	rs4886558	15	78409833	ACSBG1	-0.717561	0.841584	NA	NA	NA	NA
rs4886902	rs4886902	15	78017361	ACSBG1	NA	NA	-0.52599	0.87831	NA	NA
rs55698458	rs55698458	15	79506868	ACSBG1	NA	NA	-0.757644	0.771335	NA	NA
rs56140924	NA	15	78167605	ACSBG1	NA	NA	-0.73656	0.866922	NA	NA
rs57156637	rs57156637	15	78349685	ACSBG1	-1.02464	0.736242	NA	NA	NA	NA
rs57867560	rs57867560	15	78440360	ACSBG1	1.00084	0.863251	NA	NA	NA	NA
rs58372659	rs58372659	15	77861935	ACSBG1	-0.619005	0.860219	NA	NA	NA	NA
rs62007820	rs62007820	15	78060786	ACSBG1	0.830577	0.850589	NA	NA	NA	NA
rs6495246	NA	15	78060547	ACSBG1	-0.554018	0.801231	NA	NA	NA	NA
rs6495304	rs6495304	15	78800416	ACSBG1	NA	NA	-0.915282	0.223836	NA	NA
rs7173454	rs7173454	15	79249589	ACSBG1	-1.12995	0.673965	NA	NA	NA	NA
rs72732662	rs72732662	15	79342367	ACSBG1	NA	NA	-1.28394	0.718971	NA	NA
rs73467249	rs73467249	15	78966601	ACSBG1	-0.889573	0.847702	NA	NA	NA	NA
rs73467256	rs73467256	15	78978554	ACSBG1	-0.995941	0.784973	NA	NA	NA	NA
rs74024192	rs74024192	15	78505461	ACSBG1	-0.71291	0.82415	NA	NA	NA	NA
rs744059	rs744059	15	79359505	ACSBG1	0.696691	0.859733	NA	NA	NA	NA
rs74701987	rs74701987	15	77826061	ACSBG1	-1.27518	0.768653	NA	NA	NA	NA
rs76074408	rs76074408	15	78987885	ACSBG1	-1.14406	0.861049	NA	NA	NA	NA
rs77744673	rs77744673	15	77842311	ACSBG1	-0.664782	0.779901	NA	NA	NA	NA
rs8024882	rs8024882	15	78049547	ACSBG1	0.528304	0.864609	NA	NA	NA	NA
rs8032013	rs8032013	15	78618792	ACSBG1	NA	NA	0.620999	0.86132	NA	NA
rs894785	rs894785	15	79214868	ACSBG1	-1.42368	0.739453	NA	NA	NA	NA
rs9920617	rs9920617	15	79489628	ACSBG1	-0.613851	0.879011	NA	NA	NA	NA
JHU_15.42677758	rs80206750	15	42677759	ADAL	NA	NA	-0.471202	0.644984	NA	NA
JHU_15.42822697	rs113952034	15	42822698	ADAL	NA	NA	-0.261964	0.852767	NA	NA
JHU_15.42844209	rs60168929	15	42844210	ADAL	NA	NA	-0.261964	0.852767	NA	NA
JHU_15.43126393	NA	15	43126394	ADAL	NA	NA	0.266026	0.878384	NA	NA
JHU_15.43802710	rs28489890	15	43802711	ADAL	NA	NA	0.478132	0.254	NA	NA
JHU_15.43802711	NA	15	43802712	ADAL	NA	NA	0.425557	0.345417	NA	NA
JHU_15.43888975	rs10518820	15	43888976	ADAL	NA	NA	-0.252797	0.777474	NA	NA
JHU_15.43890365	NA	15	43890366	ADAL	0.363228	0.877936	NA	NA	NA	NA
JHU_15.43912986	rs62018894	15	43912987	ADAL	NA	NA	0.284099	0.87265	NA	NA
JHU_15.44079201	NA	15	44079202	ADAL	NA	NA	-0.266341	0.786765	NA	NA
JHU_15.44089221	rs2043878	15	44089222	ADAL	NA	NA	-0.323323	0.668895	NA	NA
kgp19772548	rs73401911	15	43658836	ADAL	NA	NA	-0.362136	0.852966	NA	NA
kgp19879909	rs1044866	15	42858891	ADAL	NA	NA	-0.261964	0.852767	NA	NA
rs10163054	rs10163054	15	44047638	ADAL	NA	NA	-0.3405	0.609805	NA	NA
rs10438303	rs10438303	15	44016417	ADAL	NA	NA	-0.3405	0.609805	NA	NA
rs10851410	rs10851410	15	42844788	ADAL	NA	NA	0.244512	0.86132	NA	NA
rs11070408	rs11070408	15	44034788	ADAL	NA	NA	-0.3405	0.609805	NA	NA
rs11856795	rs11856795	15	44160582	ADAL	NA	NA	-0.439772	0.161779	NA	NA
rs12101559	rs12101559	15	42742464	ADAL	0.264143	0.872373	NA	NA	NA	NA
rs12441700	rs12441700	15	42657562	ADAL	NA	NA	0.217351	0.855807	NA	NA
rs12442046	rs12442046	15	42730193	ADAL	-0.281258	0.828651	NA	NA	NA	NA
rs12442297	rs12442297	15	44168470	ADAL	NA	NA	-0.405851	0.304856	NA	NA
rs12702	rs12702	15	44093927	ADAL	NA	NA	-0.414309	0.304797	NA	NA
rs1549525	rs1549525	15	43627855	ADAL	NA	NA	0.421975	0.430662	NA	NA
rs2016837	rs2016837	15	44211913	ADAL	NA	NA	0.440937	0.548131	NA	NA
rs2228368	rs2228368	15	44102010	ADAL	NA	NA	-0.412118	0.313207	NA	NA
rs2251844	rs2251844	15	43836478	ADAL	NA	NA	0.428357	0.296178	NA	NA
rs2255042	rs2255042	15	43834318	ADAL	NA	NA	0.396591	0.485158	NA	NA
rs2412710	rs2412710	15	42683787	ADAL	0.528007	0.87378	NA	NA	NA	NA
rs2447196	rs2447196	15	43893818	ADAL	NA	NA	0.290688	0.637453	NA	NA
rs2597079	rs2597079	15	44037277	ADAL	NA	NA	-0.513723	0.602973	NA	NA
rs2617235	rs2617235	15	42758738	ADAL	NA	NA	-0.217958	0.865294	NA	NA
rs2706463	NA	15	44529420	ADAL	NA	NA	-0.537647	0.691973	NA	NA
rs3087657	rs3087657	15	44063859	ADAL	NA	NA	0.453319	0.751738	NA	NA
rs3115876	NA	15	42684389	ADAL	NA	NA	-0.262877	0.780975	NA	NA
rs3115884	rs3115884	15	42703406	ADAL	NA	NA	-0.259266	0.786751	NA	NA
rs3742971	rs3742971	15	43622916	ADAL	NA	NA	0.421975	0.430662	NA	NA
rs3784275	rs3784275	15	44091386	ADAL	NA	NA	-0.331253	0.876137	NA	NA
rs3816792	rs3816792	15	44116986	ADAL	NA	NA	-0.369386	0.426898	NA	NA
rs3917221	rs3917221	15	43658935	ADAL	NA	NA	0.315522	0.838505	NA	NA
rs471122	rs471122	15	43558574	ADAL	NA	NA	0.380767	0.76002	NA	NA
rs484029	rs484029	15	43619560	ADAL	NA	NA	0.443538	0.292372	NA	NA
rs486301	NA	15	43836949	ADAL	NA	NA	0.420809	0.394453	NA	NA
rs555001	rs555001	15	43545728	ADAL	NA	NA	0.380767	0.76002	NA	NA
rs580469	rs580469	15	43575624	ADAL	NA	NA	0.297614	0.625409	NA	NA
rs62020612	rs62020612	15	43818079	ADAL	NA	NA	0.34794	0.738027	NA	NA
rs678513	rs678513	15	44192817	ADAL	NA	NA	0.433558	0.562888	NA	NA
rs689647	rs689647	15	43762196	ADAL	NA	NA	0.424258	0.34502	NA	NA
rs7048	rs7048	15	43620073	ADAL	NA	NA	0.36877	0.816586	NA	NA
rs76785251	rs76785251	15	43082106	ADAL	0.374235	0.879105	NA	NA	NA	NA
rs76831919	rs76831919	15	43818532	ADAL	NA	NA	0.370577	0.863873	NA	NA
rs79911633	rs79911633	15	44642826	ADAL	NA	NA	-0.331277	0.698819	NA	NA
rs8027746	rs8027746	15	42787853	ADAL	NA	NA	-0.596182	0.745019	NA	NA
rs8037395	rs8037395	15	44579854	ADAL	NA	NA	-0.319975	0.736335	NA	NA
rs8042868	rs8042868	15	43939642	ADAL	NA	NA	-0.357964	0.487648	NA	NA
JHU_15.58165848	rs74017022	15	58165849	ADAM10	NA	NA	0.157605	0.788665	NA	NA
JHU_15.58176389	rs2119706	15	58176390	ADAM10	-0.140349	0.847202	NA	NA	NA	NA
JHU_15.58273526	rs367909469	15	58273527	ADAM10	0.204075	0.565307	0.153337	0.863082	NA	NA
JHU_15.58287739	rs114358197	15	58287740	ADAM10	0.192479	0.80075	0.178261	0.86958	NA	NA
JHU_15.58633571	rs261314	15	58633572	ADAM10	0.174168	0.839519	NA	NA	NA	NA
JHU_15.58642194	rs672493	15	58642195	ADAM10	0.213514	0.749549	NA	NA	NA	NA
JHU_15.58852787	rs7180795	15	58852788	ADAM10	NA	NA	0.10434	0.87527	NA	NA
JHU_15.59411676	NA	15	59411677	ADAM10	-0.156113	0.745238	NA	NA	NA	NA
JHU_15.59560714	rs79034504	15	59560715	ADAM10	-0.136115	0.842207	NA	NA	NA	NA
JHU_15.59664415	rs116614660	15	59664416	ADAM10	-0.141099	0.8566	-0.144171	0.877867	NA	NA
JHU_15.59857979	rs147082894	15	59857980	ADAM10	-0.162284	0.868335	NA	NA	NA	NA
rs1107113	rs1107113	15	57900290	ADAM10	-0.0727006	0.873854	-0.116811	0.588726	NA	NA
rs11071345	rs11071345	15	58069774	ADAM10	0.162517	0.879068	NA	NA	NA	NA
rs11071428	rs11071428	15	59614841	ADAM10	-0.159673	0.872373	NA	NA	NA	NA
rs11636141	rs11636141	15	59508491	ADAM10	NA	NA	0.0932734	0.811323	NA	NA
rs116714501	rs116714501	15	58680396	ADAM10	0.132613	0.879177	0.184483	0.769331	NA	NA
rs11856322	rs11856322	15	58780013	ADAM10	NA	NA	-0.108207	0.81516	NA	NA
rs12439522	rs12439522	15	59606956	ADAM10	-0.102528	0.676202	-0.113327	0.647152	NA	NA
rs12439872	rs12439872	15	59682924	ADAM10	NA	NA	0.0905885	0.86914	NA	NA
rs149451264	rs149451264	15	58246653	ADAM10	-0.205336	0.768889	-0.276342	0.492485	NA	NA
rs1532085	rs1532085	15	58683366	ADAM10	-0.0820983	0.846474	NA	NA	NA	NA
rs16941040	rs16941040	15	59411409	ADAM10	-0.156113	0.745238	NA	NA	NA	NA
rs16977655	rs16977655	15	58033804	ADAM10	-0.167143	0.76905	NA	NA	NA	NA
rs1711035	rs1711035	15	58553171	ADAM10	0.100319	0.754431	0.109506	0.746429	NA	NA
rs17821316	rs17821316	15	58703069	ADAM10	0.123622	0.85621	NA	NA	NA	NA
rs187775	rs187775	15	58677895	ADAM10	NA	NA	0.0885453	0.879154	NA	NA
rs192558611	rs192558611	15	59532586	ADAM10	-0.162417	0.754315	-0.162571	0.803745	NA	NA
rs2470362	rs2470362	15	57919974	ADAM10	0.0755413	0.877365	0.116421	0.656057	NA	NA
rs261338	rs9537953	15	58735005	ADAM10	NA	NA	0.101381	0.880566	NA	NA
rs2704217	rs2704217	15	58381185	ADAM10	-0.0962007	0.834765	NA	NA	NA	NA
rs28700179	rs28700179	15	60017791	ADAM10	-0.10292	0.816827	-0.102507	0.854518	NA	NA
rs2899637	rs2899637	15	59268410	ADAM10	NA	NA	0.0978499	0.834042	NA	NA
rs34250521	rs34250521	15	59507953	ADAM10	NA	NA	0.154228	0.846151	NA	NA
rs34888457	rs34888457	15	58772223	ADAM10	0.118754	0.835443	NA	NA	NA	NA
rs3829461	rs3829461	15	58853109	ADAM10	NA	NA	0.10434	0.87527	NA	NA
rs3829462	rs3829462	15	58853079	ADAM10	NA	NA	0.10434	0.87527	NA	NA
rs402465	rs402465	15	58705029	ADAM10	-0.0763383	0.877205	NA	NA	NA	NA
rs4143227	rs4143227	15	58180168	ADAM10	0.0955959	0.864176	0.114807	0.824469	NA	NA
rs414671	rs414671	15	58692479	ADAM10	0.1425	0.81911	NA	NA	NA	NA
rs415799	rs415799	15	58690754	ADAM10	NA	NA	0.133873	0.861607	NA	NA
rs4646643	rs4646643	15	58246696	ADAM10	0.173479	0.779655	NA	NA	NA	NA
rs4646644	rs4646644	15	58246243	ADAM10	0.16727	0.785534	NA	NA	NA	NA
rs539901	rs539901	15	58674669	ADAM10	0.122979	0.864683	0.169177	0.737021	NA	NA
rs567838	rs567838	15	58736623	ADAM10	-0.140248	0.867604	-0.177822	0.798173	NA	NA
rs57298109	rs57298109	15	58785023	ADAM10	0.124574	0.809881	NA	NA	NA	NA
rs588136	rs588136	15	58730498	ADAM10	0.0868696	0.831454	NA	NA	NA	NA
rs59752567	rs59752567	15	58791416	ADAM10	0.12295	0.868911	NA	NA	NA	NA
rs6151587	rs6151587	15	59954552	ADAM10	NA	NA	0.116724	0.841009	NA	NA
rs633695	rs633695	15	58725839	ADAM10	NA	NA	0.126481	0.519348	NA	NA
rs694188	rs694188	15	58672216	ADAM10	0.116922	0.873806	0.16839	0.721976	NA	NA
rs7165301	rs7165301	15	58552606	ADAM10	NA	NA	-0.150183	0.789744	NA	NA
rs73420510	rs73420510	15	58700088	ADAM10	-0.133337	0.770381	NA	NA	NA	NA
rs73420830	rs73420830	15	59454937	ADAM10	-0.108813	0.761081	NA	NA	NA	NA
rs74017021	rs74017021	15	58165632	ADAM10	NA	NA	0.157605	0.788665	NA	NA
rs76898656	rs76898656	15	58691202	ADAM10	NA	NA	-0.143911	0.873383	NA	NA
rs78768656	rs78768656	15	58662113	ADAM10	NA	NA	-0.133282	0.833883	NA	NA
rs79715935	rs79715935	15	58098768	ADAM10	-0.186021	0.825902	-0.178536	0.873465	NA	NA
rs80153747	rs80153747	15	59281369	ADAM10	NA	NA	-0.224026	0.806448	NA	NA
rs8025941	rs8025941	15	59696489	ADAM10	NA	NA	0.0878305	0.876137	NA	NA
rs8033046	rs8033046	15	58563209	ADAM10	0.129115	0.814887	0.12849	0.85371	NA	NA
rs8037239	rs8037239	15	58098521	ADAM10	-0.186021	0.825902	-0.178536	0.873465	NA	NA
rs920915	rs920915	15	58688467	ADAM10	NA	NA	0.110753	0.821632	NA	NA
rs937254	rs937254	15	57910164	ADAM10	0.0899901	0.796464	0.095548	0.804588	NA	NA
JHU_15.100266373	rs7402981	15	100266374	ADAMTS17	NA	NA	-0.556517	0.808142	NA	NA
JHU_15.100297405	rs117099623	15	100297406	ADAMTS17	-0.704726	0.869886	NA	NA	NA	NA
JHU_15.100456476	rs34508760	15	100456477	ADAMTS17	NA	NA	0.944037	0.868654	NA	NA
JHU_15.100466401	rs2581384	15	100466402	ADAMTS17	1.34338	0.838517	NA	NA	NA	NA
JHU_15.100494932	rs2581350	15	100494933	ADAMTS17	NA	NA	0.585003	0.802345	NA	NA
JHU_15.100514515	rs139031334	15	100514516	ADAMTS17	NA	NA	-0.583178	0.859564	NA	NA
JHU_15.100599005	rs111502581	15	100599006	ADAMTS17	NA	NA	-0.94864	0.875141	NA	NA
JHU_15.100701236	rs77451028	15	100701237	ADAMTS17	1.632	0.667331	NA	NA	NA	NA
JHU_15.100704892	rs74037521	15	100704893	ADAMTS17	0.688176	0.78383	NA	NA	NA	NA
JHU_15.100705471	rs4288978	15	100705472	ADAMTS17	0.849207	0.602883	NA	NA	NA	NA
JHU_15.100746134	rs8033339	15	100746135	ADAMTS17	NA	NA	-0.602241	0.807334	NA	NA
JHU_15.100852258	NA	15	100852259	ADAMTS17	NA	NA	0.928446	0.86932	NA	NA
JHU_15.100889929	rs188157848	15	100889930	ADAMTS17	-1.34023	0.700382	NA	NA	NA	NA
JHU_15.101250723	NA	15	101250724	ADAMTS17	1.10509	0.762329	NA	NA	NA	NA
JHU_15.101258427	rs58400028	15	101258428	ADAMTS17	NA	NA	-1.03026	0.878319	NA	NA
JHU_15.101324067	rs112202163	15	101324068	ADAMTS17	-1.53402	0.798494	NA	NA	NA	NA
JHU_15.101493737	rs147316841	15	101493738	ADAMTS17	0.677746	0.812133	0.514219	0.878206	NA	NA
JHU_15.101791137	rs116458134	15	101791138	ADAMTS17	1.2393	0.853668	NA	NA	NA	NA
JHU_15.101851851	rs28838282	15	101851852	ADAMTS17	NA	NA	-0.499037	0.87565	NA	NA
JHU_15.99727678	NA	15	99727679	ADAMTS17	0.585823	0.876877	NA	NA	NA	NA
JHU_15.99766923	rs74387592	15	99766924	ADAMTS17	-1.15493	0.834357	NA	NA	NA	NA
JHU_15.99838543	rs12592863	15	99838544	ADAMTS17	-1.41356	0.800514	NA	NA	NA	NA
exm1192937	rs8041089	15	100269749	ADAMTS17	NA	NA	0.885504	0.745019	NA	NA
kgp3705746	rs57269206	15	100503756	ADAMTS17	NA	NA	-0.913691	0.822522	NA	NA
rs10468174	rs10468174	15	99573186	ADAMTS17	0.888911	0.8762	NA	NA	NA	NA
rs1058291	rs1058291	15	101872179	ADAMTS17	NA	NA	0.767201	0.877877	NA	NA
rs1080492	rs1080492	15	100862474	ADAMTS17	NA	NA	-0.61919	0.873465	NA	NA
rs11247154	rs11247154	15	100667692	ADAMTS17	NA	NA	0.565065	0.867408	NA	NA
rs11247231	rs11247231	15	101199080	ADAMTS17	NA	NA	-0.610954	0.818448	NA	NA
rs11857443	rs11857443	15	100729706	ADAMTS17	0.644168	0.803356	NA	NA	NA	NA
rs12101731	rs12101731	15	100294203	ADAMTS17	NA	NA	0.629813	0.812333	NA	NA
rs12437474	rs12437474	15	101019793	ADAMTS17	-1.19235	0.869941	NA	NA	NA	NA
rs12441250	rs12441250	15	100711068	ADAMTS17	0.938176	0.862114	NA	NA	NA	NA
rs12441485	rs12441485	15	101124829	ADAMTS17	NA	NA	-0.604356	0.810422	NA	NA
rs12442286	rs12442286	15	100497209	ADAMTS17	NA	NA	-0.934774	0.856656	NA	NA
rs12442846	rs12442846	15	100727703	ADAMTS17	1.27452	0.363084	NA	NA	NA	NA
rs12591332	rs12591332	15	100839894	ADAMTS17	-0.881096	0.751392	NA	NA	NA	NA
rs12591362	rs12591362	15	99893371	ADAMTS17	-1.41356	0.800514	NA	NA	NA	NA
rs12719733	rs12719733	15	100717441	ADAMTS17	-0.746033	0.608401	NA	NA	NA	NA
rs12903750	NA	15	100300341	ADAMTS17	0.854411	0.839089	NA	NA	NA	NA
rs12905568	rs12905568	15	100389182	ADAMTS17	NA	NA	0.768657	0.763975	NA	NA
rs12914873	rs12914873	15	100855474	ADAMTS17	-0.525499	0.866305	NA	NA	NA	NA
rs13380023	rs13380023	15	100717643	ADAMTS17	0.792948	0.807191	NA	NA	NA	NA
rs1393945	rs1393945	15	101058935	ADAMTS17	-0.623267	0.859448	NA	NA	NA	NA
rs1435778	rs1435778	15	100494920	ADAMTS17	NA	NA	0.541527	0.863585	NA	NA
rs1552099	rs1552099	15	100658207	ADAMTS17	-0.638262	0.822315	NA	NA	NA	NA
rs1600677	rs1600677	15	100718264	ADAMTS17	0.892107	0.645815	NA	NA	NA	NA
rs1802603	rs1802603	15	101456784	ADAMTS17	NA	NA	0.654682	0.833017	NA	NA
rs1822328	rs1822328	15	100934847	ADAMTS17	NA	NA	0.770935	0.801319	NA	NA
rs187800807	rs187800807	15	99822382	ADAMTS17	-1.41356	0.800514	NA	NA	NA	NA
rs1902131	rs1902131	15	101670586	ADAMTS17	NA	NA	0.692298	0.861222	NA	NA
rs1985139	rs1985139	15	101002346	ADAMTS17	NA	NA	0.533336	0.867733	NA	NA
rs2014185	rs2014185	15	101747937	ADAMTS17	NA	NA	-1.41988	0.691766	NA	NA
rs2573647	rs2573647	15	100473698	ADAMTS17	NA	NA	0.841202	0.586642	NA	NA
rs2581360	rs2581360	15	100491882	ADAMTS17	NA	NA	0.514359	0.879868	NA	NA
rs2587749	rs2587749	15	100925276	ADAMTS17	NA	NA	0.592904	0.80667	NA	NA
rs2587767	rs2587767	15	100876014	ADAMTS17	NA	NA	0.699591	0.866586	NA	NA
rs2587840	rs2587840	15	100947798	ADAMTS17	NA	NA	0.714036	0.773634	NA	NA
rs2654621	rs2654621	15	101044929	ADAMTS17	NA	NA	0.638947	0.855869	NA	NA
rs28393461	rs28393461	15	101837572	ADAMTS17	NA	NA	-0.751997	0.640887	NA	NA
rs28415096	rs28415096	15	101825064	ADAMTS17	1.15707	0.870432	NA	NA	NA	NA
rs28453088	rs28453088	15	100807536	ADAMTS17	0.738253	0.87629	NA	NA	NA	NA
rs28770807	rs28770807	15	101127387	ADAMTS17	NA	NA	-0.600673	0.828581	NA	NA
rs2956237	rs2956237	15	101268827	ADAMTS17	-0.629667	0.86573	NA	NA	NA	NA
rs3134587	rs3134587	15	99670278	ADAMTS17	-1.21443	0.846126	NA	NA	NA	NA
rs34645479	rs34645479	15	101707820	ADAMTS17	1.43281	0.809414	NA	NA	NA	NA
rs34967129	rs34967129	15	101114086	ADAMTS17	1.17352	0.858235	NA	NA	NA	NA
rs35499037	rs35499037	15	100861766	ADAMTS17	NA	NA	-0.993757	0.744138	NA	NA
rs36106922	rs36106922	15	101829734	ADAMTS17	0.738381	0.87067	NA	NA	NA	NA
rs3743242	rs3743242	15	99669628	ADAMTS17	-1.40898	0.791907	NA	NA	NA	NA
rs3784518	rs3784518	15	101854764	ADAMTS17	-0.883716	0.799988	NA	NA	NA	NA
rs4246323	rs4246323	15	101443002	ADAMTS17	NA	NA	0.55731	0.879154	NA	NA
rs4516211	rs4516211	15	100742028	ADAMTS17	-0.807295	0.835551	NA	NA	NA	NA
rs4646690	rs4646690	15	101455009	ADAMTS17	NA	NA	0.666451	0.814127	NA	NA
rs4965284	rs4965284	15	100685880	ADAMTS17	NA	NA	0.538894	0.868306	NA	NA
rs4965361	rs4965361	15	101591038	ADAMTS17	-0.555121	0.877855	NA	NA	NA	NA
rs4965376	rs4965376	15	101842046	ADAMTS17	-1.14973	0.659877	-0.76618	0.863082	NA	NA
rs4965446	rs4965446	15	99667686	ADAMTS17	-1.40898	0.791907	NA	NA	NA	NA
rs55666775	rs55666775	15	100431982	ADAMTS17	-1.31611	0.868682	NA	NA	NA	NA
rs56063524	rs56063524	15	101439819	ADAMTS17	NA	NA	-1.02479	0.772923	NA	NA
rs58305984	rs58305984	15	101130926	ADAMTS17	NA	NA	0.603203	0.851456	NA	NA
rs58960452	rs58960452	15	100514508	ADAMTS17	NA	NA	-0.557549	0.876929	NA	NA
rs60373367	rs60373367	15	100193277	ADAMTS17	NA	NA	1.25254	0.872233	NA	NA
rs62037091	rs62037091	15	101080118	ADAMTS17	-1.61215	0.755238	-1.18537	0.86132	NA	NA
rs6598308	rs6598308	15	100700520	ADAMTS17	-0.911738	0.747919	NA	NA	NA	NA
rs67756901	rs67756901	15	101068654	ADAMTS17	0.851229	0.843762	NA	NA	NA	NA
rs7178867	rs7178867	15	100445280	ADAMTS17	NA	NA	0.897717	0.838125	NA	NA
rs7180196	rs7180196	15	101280689	ADAMTS17	-0.623717	0.839528	NA	NA	NA	NA
rs7182059	rs7182059	15	100813817	ADAMTS17	-0.930112	0.780742	NA	NA	NA	NA
rs7182621	rs7182621	15	100424605	ADAMTS17	-0.830529	0.742356	-0.685624	0.796918	NA	NA
rs72758815	rs72758815	15	99843765	ADAMTS17	NA	NA	1.01761	0.805301	NA	NA
rs73480444	rs73480444	15	100085876	ADAMTS17	NA	NA	0.591567	0.872659	NA	NA
rs73480637	rs73480637	15	101443923	ADAMTS17	NA	NA	0.55731	0.879154	NA	NA
rs737033	rs737033	15	101848334	ADAMTS17	NA	NA	0.852757	0.715748	NA	NA
rs74556657	rs74556657	15	101266689	ADAMTS17	-0.959615	0.763025	NA	NA	NA	NA
rs7497103	rs7497103	15	101306138	ADAMTS17	1.02484	0.37541	0.543199	0.878911	NA	NA
rs7497935	rs7497935	15	100284778	ADAMTS17	NA	NA	-0.676456	0.792078	NA	NA
rs752092	rs752092	15	101781934	ADAMTS17	NA	NA	-0.727825	0.812233	NA	NA
rs75429699	rs75429699	15	101530427	ADAMTS17	NA	NA	0.582731	0.857102	NA	NA
rs76286692	rs76286692	15	100313302	ADAMTS17	NA	NA	-0.898459	0.87489	NA	NA
rs78171395	rs78171395	15	100507401	ADAMTS17	NA	NA	-0.929097	0.800703	NA	NA
rs79140824	rs79140824	15	101814816	ADAMTS17	1.24175	0.856024	NA	NA	NA	NA
rs79310051	rs79310051	15	100727829	ADAMTS17	1.64038	0.679611	NA	NA	NA	NA
rs79328409	rs79328409	15	101836377	ADAMTS17	NA	NA	0.848006	0.652093	NA	NA
rs8027079	rs8027079	15	100330051	ADAMTS17	NA	NA	-0.595455	0.866026	NA	NA
rs8032573	rs8032573	15	101786253	ADAMTS17	NA	NA	-0.553406	0.876264	NA	NA
rs8038530	rs8038530	15	101022906	ADAMTS17	-0.868272	0.881435	-0.832392	0.865262	NA	NA
rs8041078	rs8041078	15	100269737	ADAMTS17	NA	NA	0.885504	0.745019	NA	NA
rs892908	rs892908	15	100498853	ADAMTS17	0.675934	0.861823	NA	NA	NA	NA
rs978704	rs978704	15	99911805	ADAMTS17	NA	NA	0.614019	0.828857	NA	NA
rs9806615	rs9806615	15	100713167	ADAMTS17	0.681147	0.755245	NA	NA	NA	NA
JHU_15.78537235	rs58119220	15	78537236	ADAMTS7	NA	NA	-0.61862	0.872233	NA	NA
JHU_15.78537247	rs28497914	15	78537248	ADAMTS7	NA	NA	-0.61862	0.872233	NA	NA
JHU_15.78550804	NA	15	78550805	ADAMTS7	-0.642059	0.832024	NA	NA	NA	NA
JHU_15.78918725	NA	15	78918726	ADAMTS7	NA	NA	-1.04375	0.860656	NA	NA
JHU_15.79091874	rs71407299	15	79091875	ADAMTS7	1.12851	0.805577	NA	NA	NA	NA
JHU_15.79220939	NA	15	79220940	ADAMTS7	-1.28891	0.865404	NA	NA	NA	NA
JHU_15.79233792	rs12148801	15	79233793	ADAMTS7	-0.867367	0.779901	NA	NA	NA	NA
JHU_15.79288581	rs58373419	15	79288582	ADAMTS7	NA	NA	0.956684	0.790163	NA	NA
JHU_15.80021979	NA	15	80021980	ADAMTS7	NA	NA	0.976886	0.821508	NA	NA
rs10152251	rs10152251	15	78679837	ADAMTS7	0.861505	0.840855	NA	NA	NA	NA
rs10519274	rs10519274	15	79891750	ADAMTS7	NA	NA	-1.39768	0.875592	NA	NA
rs1081211	rs1081211	15	80055252	ADAMTS7	NA	NA	0.722755	0.810539	NA	NA
rs10851907	rs10851907	15	78915864	ADAMTS7	0.778759	0.812133	NA	NA	NA	NA
rs11072793	rs11072793	15	79006442	ADAMTS7	NA	NA	0.649066	0.859165	NA	NA
rs113387822	rs113387822	15	79726845	ADAMTS7	-1.58853	0.569111	-1.52428	0.658629	NA	NA
rs115855642	rs115855642	15	78911720	ADAMTS7	NA	NA	-1.51117	0.836206	NA	NA
rs11632109	rs11632109	15	79288599	ADAMTS7	NA	NA	0.956684	0.790163	NA	NA
rs11632207	rs11632207	15	79288634	ADAMTS7	NA	NA	0.956684	0.790163	NA	NA
rs11853142	rs11853142	15	79579510	ADAMTS7	NA	NA	1.046	0.857271	NA	NA
rs12101606	rs12101606	15	79264037	ADAMTS7	NA	NA	-0.856533	0.880498	NA	NA
rs12148472	rs12148472	15	79231478	ADAMTS7	-0.865379	0.783838	NA	NA	NA	NA
rs12439144	rs12439144	15	78536924	ADAMTS7	NA	NA	-0.61862	0.872233	NA	NA
rs12902646	rs12902646	15	79471748	ADAMTS7	-1.1419	0.841246	NA	NA	NA	NA
rs12910757	rs12910757	15	78597366	ADAMTS7	0.931784	0.798333	NA	NA	NA	NA
rs1434457	rs1434457	15	79486924	ADAMTS7	0.710126	0.882354	NA	NA	NA	NA
rs1460177	rs1460177	15	80034345	ADAMTS7	NA	NA	-1.24841	0.760321	NA	NA
rs1685146	rs1685146	15	79835141	ADAMTS7	NA	NA	-0.676058	0.863855	NA	NA
rs16970682	rs16970682	15	79486084	ADAMTS7	-0.645634	0.853336	NA	NA	NA	NA
rs17245773	rs17245773	15	79263811	ADAMTS7	NA	NA	1.02414	0.879376	NA	NA
rs2013580	rs2013580	15	78606621	ADAMTS7	0.894625	0.732053	NA	NA	NA	NA
rs2869029	rs2869029	15	78708963	ADAMTS7	0.706024	0.834357	NA	NA	NA	NA
rs3743057	rs3743057	15	79089007	ADAMTS7	-0.691377	0.832276	NA	NA	NA	NA
rs376862908	rs376862908	15	79099538	ADAMTS7	-0.588388	0.862983	NA	NA	NA	NA
rs4389111	rs4389111	15	79122225	ADAMTS7	-0.694752	0.871667	NA	NA	NA	NA
rs443394	rs443394	15	80033885	ADAMTS7	NA	NA	0.824599	0.847575	NA	NA
rs4779148	rs4779148	15	80047021	ADAMTS7	-0.646902	0.880437	NA	NA	NA	NA
rs503464	rs503464	15	78857896	ADAMTS7	NA	NA	-0.697988	0.867719	NA	NA
rs55941048	rs55941048	15	80029022	ADAMTS7	NA	NA	-0.886556	0.770932	NA	NA
rs57201100	rs57201100	15	79537678	ADAMTS7	NA	NA	1.09909	0.843031	NA	NA
rs6495360	rs6495360	15	79297505	ADAMTS7	0.654709	0.877594	NA	NA	NA	NA
rs667282	rs667282	15	78863472	ADAMTS7	NA	NA	-0.695248	0.864547	NA	NA
rs7173888	rs7173888	15	78667023	ADAMTS7	0.647177	0.853597	0.691202	0.841957	NA	NA
rs7177699	NA	15	79089734	ADAMTS7	1.03793	0.855644	NA	NA	NA	NA
rs7182716	rs7182716	15	79123753	ADAMTS7	NA	NA	0.646695	0.880145	NA	NA
rs74026019	rs74026019	15	78563735	ADAMTS7	-0.83918	0.828304	NA	NA	NA	NA
rs75276406	rs75276406	15	78530174	ADAMTS7	NA	NA	-1.71245	0.220044	NA	NA
rs75430714	rs75430714	15	78782592	ADAMTS7	NA	NA	-1.19927	0.802135	NA	NA
rs78790127	rs78790127	15	79789734	ADAMTS7	-1.12788	0.79642	NA	NA	NA	NA
rs8036045	rs8036045	15	78147641	ADAMTS7	0.693066	0.878462	NA	NA	NA	NA
rs8036417	rs8036417	15	78419476	ADAMTS7	NA	NA	0.77957	0.788524	NA	NA
rs8037898	rs8037898	15	79614224	ADAMTS7	NA	NA	1.04807	0.791339	NA	NA
rs877325	rs877325	15	78605862	ADAMTS7	-1.30978	0.769196	NA	NA	NA	NA
rs899997	rs899997	15	79019578	ADAMTS7	NA	NA	0.659948	0.875117	NA	NA
rs984003	rs984003	15	79527989	ADAMTS7	NA	NA	1.22121	0.863082	NA	NA
rs9920617	rs9920617	15	79489628	ADAMTS7	-1.05397	0.515503	-0.974629	0.663104	NA	NA
JHU_15.72259085	rs115637490	15	72259086	ADPGK	NA	NA	-0.21149	0.763975	NA	NA
JHU_15.72297768	NA	15	72297769	ADPGK	NA	NA	-0.21149	0.763975	NA	NA
JHU_15.72318637	rs2929519	15	72318638	ADPGK	0.146797	0.651662	NA	NA	NA	NA
JHU_15.72497965	rs371270779	15	72497966	ADPGK	NA	NA	-0.161072	0.853656	NA	NA
JHU_15.72500766	NA	15	72500767	ADPGK	NA	NA	-0.161428	0.87977	NA	NA
JHU_15.72503409	rs79394122	15	72503410	ADPGK	NA	NA	-0.161072	0.853656	NA	NA
JHU_15.72515362	rs58302064	15	72515363	ADPGK	NA	NA	-0.192212	0.780946	NA	NA
JHU_15.72516261	NA	15	72516262	ADPGK	NA	NA	-0.21149	0.763975	NA	NA
JHU_15.72562259	rs199786588	15	72562260	ADPGK	NA	NA	-0.192212	0.780946	NA	NA
JHU_15.72980405	rs74021406	15	72980406	ADPGK	0.137329	0.862114	0.120002	0.85094	NA	NA
kgp19895426	rs1800430	15	72639003	ADPGK	-0.168695	0.859056	NA	NA	NA	NA
rs11634051	NA	15	72896105	ADPGK	NA	NA	0.0781615	0.876876	NA	NA
rs12439063	rs12439063	15	73150166	ADPGK	NA	NA	-0.12719	0.844431	NA	NA
rs12903941	rs12903941	15	73554544	ADPGK	NA	NA	-0.118569	0.683761	NA	NA
rs12916951	rs12916951	15	72252498	ADPGK	0.141975	0.861781	NA	NA	NA	NA
rs1481860	rs1481860	15	72241857	ADPGK	0.120691	0.765794	NA	NA	NA	NA
rs16957189	rs16957189	15	72896802	ADPGK	0.110424	0.854004	0.0876763	0.875117	NA	NA
rs17762600	rs17762600	15	73488753	ADPGK	NA	NA	-0.129727	0.828739	NA	NA
rs2723344	rs2723344	15	72060615	ADPGK	NA	NA	-0.0905548	0.814238	NA	NA
rs3087532	rs3087532	15	72071236	ADPGK	NA	NA	0.0912855	0.852292	NA	NA
rs3736510	rs3736510	15	73541513	ADPGK	NA	NA	-0.102706	0.853432	NA	NA
rs4777559	rs4777559	15	73142636	ADPGK	0.098001	0.853223	NA	NA	NA	NA
rs57267909	rs57267909	15	72819218	ADPGK	-0.113457	0.873806	-0.116736	0.784578	NA	NA
rs6495042	rs6495042	15	73282726	ADPGK	0.194693	0.842846	NA	NA	NA	NA
rs7172309	rs7172309	15	72384483	ADPGK	0.141092	0.864658	NA	NA	NA	NA
rs72735139	rs72735139	15	72760137	ADPGK	NA	NA	0.131512	0.816423	NA	NA
rs730180	rs730180	15	73007893	ADPGK	0.0846021	0.86778	NA	NA	NA	NA
rs73442081	rs73442081	15	73762676	ADPGK	0.0982064	0.864574	0.0812549	0.87234	NA	NA
rs73444703	rs12251927	15	72753978	ADPGK	-0.113457	0.873806	-0.116736	0.784578	NA	NA
rs74328634	rs74328634	15	73764952	ADPGK	0.140341	0.832657	NA	NA	NA	NA
rs74687859	rs74687859	15	72192299	ADPGK	NA	NA	-0.21149	0.763975	NA	NA
rs75670736	rs75670736	15	73756785	ADPGK	NA	NA	-0.101337	0.867902	NA	NA
rs8041735	rs8041735	15	73182620	ADPGK	NA	NA	-0.0963965	0.854653	NA	NA
rs8192417	rs8192417	15	72499252	ADPGK	NA	NA	-0.13049	0.863813	NA	NA
JHU_15.88403710	rs78342358	15	88403711	AEN	-0.331307	0.816881	NA	NA	NA	NA
JHU_15.88437670	rs73452628	15	88437671	AEN	NA	NA	0.364063	0.792414	NA	NA
JHU_15.88476501	NA	15	88476502	AEN	0.462227	0.61377	NA	NA	NA	NA
JHU_15.88489050	NA	15	88489051	AEN	0.189684	0.880876	NA	NA	NA	NA
JHU_15.88777028	rs189079623	15	88777029	AEN	-0.324165	0.879041	NA	NA	NA	NA
JHU_15.88832597	NA	15	88832598	AEN	NA	NA	-0.323599	0.864078	NA	NA
JHU_15.88897636	NA	15	88897637	AEN	-0.519385	0.682363	-0.381494	0.856425	NA	NA
JHU_15.89187785	NA	15	89187786	AEN	NA	NA	0.204309	0.86989	NA	NA
JHU_15.89336896	rs12101894	15	89336897	AEN	0.260758	0.865926	NA	NA	NA	NA
JHU_15.89385741	NA	15	89385742	AEN	NA	NA	-0.263	0.877555	NA	NA
JHU_15.89579374	rs75791528	15	89579375	AEN	-0.224787	0.820042	NA	NA	NA	NA
JHU_15.89582676	rs74029578	15	89582677	AEN	0.336828	0.870957	NA	NA	NA	NA
JHU_15.89600138	NA	15	89600139	AEN	NA	NA	-0.291601	0.831919	NA	NA
JHU_15.90116040	NA	15	90116041	AEN	NA	NA	-0.273508	0.84097	NA	NA
kgp1536129	rs12910218	15	90071114	AEN	NA	NA	0.55932	0.729014	NA	NA
rs10163102	rs10163102	15	88439938	AEN	0.413309	0.859967	NA	NA	NA	NA
rs10520681	rs10520681	15	89611160	AEN	-0.344916	0.833288	NA	NA	NA	NA
rs112618796	rs112618796	15	89381309	AEN	-0.397481	0.881716	NA	NA	NA	NA
rs114526621	rs114526621	15	89350116	AEN	0.474083	0.836651	NA	NA	NA	NA
rs11631083	rs11631083	15	88916097	AEN	NA	NA	-0.241948	0.800703	NA	NA
rs11631584	rs11631584	15	88843144	AEN	NA	NA	-0.273352	0.813117	NA	NA
rs116550673	rs116550673	15	90133881	AEN	-0.484546	0.865899	NA	NA	NA	NA
rs11855600	rs11855600	15	88963259	AEN	NA	NA	0.356665	0.607085	NA	NA
rs12102144	rs12102144	15	88825912	AEN	-0.229654	0.850452	NA	NA	NA	NA
rs12593926	NA	15	88831599	AEN	NA	NA	-0.213408	0.846151	NA	NA
rs12594217	rs12594217	15	88965139	AEN	0.533525	0.634788	NA	NA	NA	NA
rs12904800	rs12904800	15	89680126	AEN	0.405976	0.788373	0.36102	0.825759	NA	NA
rs12912117	NA	15	89155603	AEN	NA	NA	-0.209496	0.847815	NA	NA
rs12915415	rs12915415	15	90071905	AEN	NA	NA	0.213218	0.867776	NA	NA
rs1560977	rs1560977	15	88403836	AEN	NA	NA	0.225944	0.846259	NA	NA
rs16941808	rs16941808	15	88939755	AEN	NA	NA	0.436304	0.847036	NA	NA
rs16941873	rs16941873	15	89003559	AEN	NA	NA	0.222853	0.813379	NA	NA
rs16942574	rs16942574	15	89563112	AEN	0.429837	0.872957	0.470282	0.819889	NA	NA
rs16943332	rs16943332	15	90100100	AEN	NA	NA	-0.277144	0.838275	NA	NA
rs176646	rs176646	15	89919095	AEN	-0.416525	0.764333	NA	NA	NA	NA
rs17793647	rs17793647	15	89597122	AEN	NA	NA	-0.291601	0.831919	NA	NA
rs1946697	rs1946697	15	88465057	AEN	-0.314962	0.334843	NA	NA	NA	NA
rs1972873	rs1972873	15	90074156	AEN	NA	NA	-0.420429	0.831118	NA	NA
rs2075833	rs2075833	15	90016491	AEN	-0.199396	0.881152	NA	NA	NA	NA
rs2159081	rs2159081	15	89844688	AEN	-0.247285	0.783424	NA	NA	NA	NA
rs28510646	rs28510646	15	88464339	AEN	0.493327	0.553105	NA	NA	NA	NA
rs28721883	rs28721883	15	89957195	AEN	NA	NA	-0.318032	0.483217	NA	NA
rs3743471	NA	15	89037247	AEN	0.375043	0.75376	0.366078	0.730062	NA	NA
rs3784759	rs3784759	15	89383044	AEN	0.355248	0.787877	0.356334	0.748159	NA	NA
rs4887399	rs4887399	15	88790325	AEN	NA	NA	-0.204381	0.855326	NA	NA
rs59024353	rs59024353	15	88786866	AEN	-0.239595	0.873773	-0.236	0.866265	NA	NA
rs60244965	rs60244965	15	89663093	AEN	0.501968	0.780796	NA	NA	NA	NA
rs61421071	NA	15	89190361	AEN	-0.225934	0.871167	NA	NA	NA	NA
rs7164368	rs7164368	15	88396079	AEN	0.261706	0.810631	NA	NA	NA	NA
rs7169591	NA	15	88650413	AEN	NA	NA	0.394184	0.818214	NA	NA
rs7177575	rs7177575	15	88912779	AEN	0.268666	0.840864	NA	NA	NA	NA
rs72760075	rs72760075	15	88939018	AEN	NA	NA	0.21824	0.877162	NA	NA
rs73468585	rs73468585	15	90058626	AEN	-0.357471	0.879068	NA	NA	NA	NA
rs73480108	rs73480108	15	89526742	AEN	NA	NA	0.342406	0.870788	NA	NA
rs74680880	rs141921627	15	90058802	AEN	-0.438884	0.860762	NA	NA	NA	NA
rs7496993	rs7496993	15	89342364	AEN	-0.411011	0.794249	NA	NA	NA	NA
rs76461289	rs76461289	15	89644313	AEN	0.538748	0.31539	0.348885	0.808553	NA	NA
rs76527468	rs76527468	15	89062891	AEN	0.259824	0.872588	0.290745	0.80498	NA	NA
rs80186753	rs80186753	15	89670972	AEN	0.447722	0.85554	NA	NA	NA	NA
rs8025352	rs8025352	15	89189934	AEN	NA	NA	0.205719	0.871584	NA	NA
rs8027765	rs8027765	15	89169858	AEN	-0.298213	0.659877	NA	NA	NA	NA
rs8030747	rs8030747	15	88358250	AEN	0.26454	0.87067	NA	NA	NA	NA
rs894288	rs894288	15	88848214	AEN	0.233482	0.872755	0.233849	0.858192	NA	NA
rs9652514	rs9652514	15	90028271	AEN	NA	NA	-0.234917	0.849185	NA	NA
rs976072	rs976072	15	89859377	AEN	-0.482688	0.702769	NA	NA	NA	NA
rs9920489	rs9920489	15	89383745	AEN	0.378335	0.78806	0.311771	0.857826	NA	NA
JHU_15.85226655	rs74024731	15	85226656	AKAP13	-0.250573	0.685623	NA	NA	NA	NA
JHU_15.85339528	NA	15	85339529	AKAP13	NA	NA	0.19123	0.736064	NA	NA
JHU_15.85353593	rs74024747	15	85353594	AKAP13	-0.305327	0.683782	NA	NA	NA	NA
JHU_15.85970180	rs2344435	15	85970181	AKAP13	-0.162309	0.66423	NA	NA	NA	NA
JHU_15.86020867	rs11638417	15	86020868	AKAP13	0.135568	0.826557	NA	NA	NA	NA
JHU_15.86079031	rs12101529	15	86079032	AKAP13	0.124632	0.830677	NA	NA	NA	NA
JHU_15.86105176	rs6496094	15	86105177	AKAP13	NA	NA	0.0999531	0.772349	NA	NA
JHU_15.86105837	NA	15	86105838	AKAP13	NA	NA	0.189676	0.726866	NA	NA
JHU_15.86186263	rs67802907	15	86186264	AKAP13	NA	NA	0.0868041	0.836394	NA	NA
JHU_15.86554801	NA	15	86554802	AKAP13	-0.134612	0.75137	NA	NA	NA	NA
JHU_15.86554889	rs11855421	15	86554890	AKAP13	-0.127142	0.75259	NA	NA	NA	NA
JHU_15.86555045	rs28570122	15	86555046	AKAP13	-0.125227	0.774642	NA	NA	NA	NA
JHU_15.86556726	NA	15	86556727	AKAP13	-0.127142	0.75259	NA	NA	NA	NA
JHU_15.86615880	rs11632151	15	86615881	AKAP13	NA	NA	-0.124105	0.831103	NA	NA
JHU_15.87287133	rs16977951	15	87287134	AKAP13	NA	NA	-0.150354	0.824743	NA	NA
rs1025404	rs1025404	15	86912335	AKAP13	-0.135148	0.825049	NA	NA	NA	NA
rs1031410	rs1031410	15	87287092	AKAP13	-0.114753	0.87818	-0.105915	0.803593	NA	NA
rs10520608	rs10520608	15	86678675	AKAP13	-0.100311	0.853563	NA	NA	NA	NA
rs10520617	rs10520617	15	86807542	AKAP13	0.228441	0.824729	NA	NA	NA	NA
rs11073616	rs11073616	15	86557120	AKAP13	-0.136751	0.734177	NA	NA	NA	NA
rs11074276	rs11074276	15	86030363	AKAP13	0.135568	0.826557	NA	NA	NA	NA
rs11632326	rs11632326	15	86079834	AKAP13	0.12724	0.80823	NA	NA	NA	NA
rs11857527	rs11857527	15	86807843	AKAP13	0.228441	0.824729	NA	NA	NA	NA
rs12595242	rs12595242	15	87225334	AKAP13	0.107324	0.877498	NA	NA	NA	NA
rs13379803	rs13379803	15	85948709	AKAP13	-0.221424	0.122979	NA	NA	NA	NA
rs140834881	rs140834881	15	86596456	AKAP13	NA	NA	-0.156953	0.83016	NA	NA
rs1472380	rs1472380	15	86565996	AKAP13	-0.218573	0.700981	-0.124923	0.873393	NA	NA
rs16977252	rs16977252	15	85926840	AKAP13	-0.163186	0.840102	NA	NA	NA	NA
rs2020365	rs2020365	15	85119086	AKAP13	NA	NA	0.133433	0.834374	NA	NA
rs2061821	rs2061821	15	86122654	AKAP13	NA	NA	-0.0869024	0.836379	NA	NA
rs2061822	rs2061822	15	86122779	AKAP13	NA	NA	0.0847613	0.840075	NA	NA
rs2061824	rs2061824	15	86123019	AKAP13	NA	NA	-0.0869024	0.836379	NA	NA
rs2120650	rs2120650	15	86618696	AKAP13	NA	NA	-0.151487	0.369023	NA	NA
rs2447266	rs2447266	15	87155366	AKAP13	-0.125571	0.838041	NA	NA	NA	NA
rs2469169	rs2469169	15	87151042	AKAP13	-0.123251	0.853951	NA	NA	NA	NA
rs28431476	rs28431476	15	86763735	AKAP13	0.107312	0.866441	NA	NA	NA	NA
rs289375	rs289375	15	85556320	AKAP13	0.14518	0.814271	NA	NA	NA	NA
rs289394	rs289394	15	85571989	AKAP13	-0.101226	0.88125	NA	NA	NA	NA
rs401914	rs401914	15	86173501	AKAP13	NA	NA	-0.108477	0.768299	NA	NA
rs4075254	rs4075254	15	86123988	AKAP13	NA	NA	-0.0869024	0.836379	NA	NA
rs4075256	rs4075256	15	86123833	AKAP13	NA	NA	-0.0869024	0.836379	NA	NA
rs4247408	rs4247408	15	85449072	AKAP13	-0.125788	0.848268	NA	NA	NA	NA
rs4480770	rs4480770	15	87222294	AKAP13	NA	NA	-0.102243	0.825487	NA	NA
rs4842883	rs4842883	15	86035173	AKAP13	0.116339	0.88242	NA	NA	NA	NA
rs4842888	rs4842888	15	86063133	AKAP13	-0.146074	0.735049	NA	NA	NA	NA
rs4843074	rs4843074	15	86124483	AKAP13	NA	NA	-0.0869024	0.836379	NA	NA
rs4843075	rs4843075	15	86124555	AKAP13	NA	NA	-0.0869024	0.836379	NA	NA
rs4887424	rs4887424	15	86537110	AKAP13	0.166397	0.815777	NA	NA	NA	NA
rs61684258	rs61684258	15	85528863	AKAP13	-0.238258	0.853223	-0.229917	0.708578	NA	NA
rs6496044	rs6496044	15	86067306	AKAP13	-0.140069	0.766502	NA	NA	NA	NA
rs6496174	rs6496174	15	86237936	AKAP13	NA	NA	-0.0992418	0.769432	NA	NA
rs6496300	rs6496300	15	86555629	AKAP13	-0.127142	0.75259	NA	NA	NA	NA
rs7162168	rs7162168	15	86124946	AKAP13	NA	NA	-0.0869024	0.836379	NA	NA
rs7175047	rs7175047	15	86816503	AKAP13	0.131559	0.78806	NA	NA	NA	NA
rs7175840	rs7175840	15	86740381	AKAP13	-0.106852	0.833591	NA	NA	NA	NA
rs7178377	rs7178377	15	86679233	AKAP13	NA	NA	-0.0852369	0.871051	NA	NA
rs7180828	rs7180828	15	86654795	AKAP13	-0.128546	0.767904	NA	NA	NA	NA
rs74024986	rs74024986	15	86464030	AKAP13	NA	NA	-0.124324	0.817575	NA	NA
rs8025135	rs8025135	15	86243837	AKAP13	-0.18868	0.859456	NA	NA	NA	NA
rs8029810	rs8029810	15	86807790	AKAP13	0.192084	0.846186	NA	NA	NA	NA
rs8030490	rs8030490	15	86155450	AKAP13	NA	NA	-0.0975026	0.83964	NA	NA
rs8040251	rs8040251	15	85501528	AKAP13	NA	NA	-0.15131	0.811085	NA	NA
rs896363	rs896363	15	85442597	AKAP13	-0.236694	0.839519	-0.253369	0.518956	NA	NA
JHU_15.57676316	rs907476	15	57676317	ALDH1A2	-0.592095	0.792789	-0.794572	0.348772	NA	NA
JHU_15.57764217	NA	15	57764218	ALDH1A2	-0.964389	0.831496	NA	NA	NA	NA
JHU_15.57849429	rs7171360	15	57849430	ALDH1A2	NA	NA	1.14456	0.78109	NA	NA
JHU_15.58030110	rs28660522	15	58030111	ALDH1A2	0.530682	0.859255	NA	NA	NA	NA
JHU_15.58063095	NA	15	58063096	ALDH1A2	-1.25521	0.766285	-0.954891	0.877569	NA	NA
JHU_15.58176442	rs28719681	15	58176443	ALDH1A2	NA	NA	1.1295	0.660443	NA	NA
JHU_15.58273526	rs367909469	15	58273527	ALDH1A2	0.96448	0.844078	NA	NA	NA	NA
JHU_15.58479622	rs1711059	15	58479623	ALDH1A2	NA	NA	0.604981	0.875063	NA	NA
JHU_15.58581806	rs80094135	15	58581807	ALDH1A2	-1.15416	0.869891	-1.76968	0.436698	NA	NA
JHU_15.58622549	rs562955	15	58622550	ALDH1A2	NA	NA	0.98466	0.880454	NA	NA
JHU_15.58714348	rs17468168	15	58714349	ALDH1A2	1.02778	0.789332	NA	NA	NA	NA
JHU_15.58744768	rs113701682	15	58744769	ALDH1A2	NA	NA	1.14831	0.844558	NA	NA
JHU_15.58816477	rs74464581	15	58816478	ALDH1A2	-0.927733	0.765614	-0.69885	0.880023	NA	NA
JHU_15.58823843	rs7164832	15	58823844	ALDH1A2	-0.512609	0.841246	NA	NA	NA	NA
JHU_15.58927492	rs8026470	15	58927493	ALDH1A2	NA	NA	0.81665	0.838668	NA	NA
JHU_15.59131520	rs28721510	15	59131521	ALDH1A2	0.737384	0.726002	NA	NA	NA	NA
JHU_15.59411676	NA	15	59411677	ALDH1A2	NA	NA	-1.00807	0.721898	NA	NA
JHU_15.59508612	rs7166649	15	59508613	ALDH1A2	NA	NA	-0.481054	0.879475	NA	NA
kgp4323460	rs16977594	15	57839587	ALDH1A2	0.646098	0.853223	0.632796	0.850432	NA	NA
rs1015967	rs1015967	15	57270729	ALDH1A2	-0.767536	0.878324	NA	NA	NA	NA
rs1079208	rs1079208	15	58053659	ALDH1A2	NA	NA	0.888182	0.787784	NA	NA
rs112049433	rs112049433	15	59571521	ALDH1A2	-0.680493	0.881435	NA	NA	NA	NA
rs11632868	rs11632868	15	57764425	ALDH1A2	-0.737905	0.834779	NA	NA	NA	NA
rs11635865	NA	15	58504160	ALDH1A2	NA	NA	-1.22692	0.870655	NA	NA
rs11853043	rs11853043	15	58992591	ALDH1A2	-0.945067	0.870282	NA	NA	NA	NA
rs12439872	rs12439872	15	59682924	ALDH1A2	NA	NA	0.534864	0.86458	NA	NA
rs12441254	rs12441254	15	58443824	ALDH1A2	-0.585294	0.758121	NA	NA	NA	NA
rs12441519	rs12441519	15	57754316	ALDH1A2	NA	NA	0.816458	0.610266	NA	NA
rs12594625	rs12594625	15	58449818	ALDH1A2	0.523393	0.851873	NA	NA	NA	NA
rs12914093	rs12914093	15	57716623	ALDH1A2	0.494539	0.879063	NA	NA	NA	NA
rs1297111	rs1297111	15	57764621	ALDH1A2	0.706588	0.65419	0.505725	0.862616	NA	NA
rs1346120	rs1346120	15	57967707	ALDH1A2	-0.733439	0.601217	-0.511584	0.856697	NA	NA
rs1446239	rs1446239	15	59347929	ALDH1A2	0.592571	0.829657	NA	NA	NA	NA
rs149451264	rs149451264	15	58246653	ALDH1A2	-1.45116	0.697296	-1.69399	0.399014	NA	NA
rs1516400	rs1516400	15	58429264	ALDH1A2	0.483219	0.872647	NA	NA	NA	NA
rs1532085	rs1532085	15	58683366	ALDH1A2	-0.510408	0.865404	NA	NA	NA	NA
rs1567615	rs1567615	15	57676566	ALDH1A2	NA	NA	-0.737726	0.476099	NA	NA
rs1567620	rs1567620	15	57694854	ALDH1A2	-0.574749	0.812512	-0.494549	0.862763	NA	NA
rs1625458	rs1625458	15	57836493	ALDH1A2	-0.711549	0.818677	-0.834166	0.651414	NA	NA
rs1664465	rs1664465	15	57674738	ALDH1A2	0.5261	0.877365	0.601292	0.811969	NA	NA
rs1664476	rs1664476	15	57667027	ALDH1A2	0.60937	0.880321	NA	NA	NA	NA
rs16939937	rs16939937	15	58519664	ALDH1A2	NA	NA	0.51844	0.838516	NA	NA
rs16941040	rs16941040	15	59411409	ALDH1A2	NA	NA	-1.00807	0.721898	NA	NA
rs16953417	rs16953417	15	59625874	ALDH1A2	NA	NA	-0.728184	0.811074	NA	NA
rs16977401	rs16977401	15	57619953	ALDH1A2	-0.613127	0.845471	NA	NA	NA	NA
rs16977629	rs16977629	15	57925836	ALDH1A2	0.784021	0.771802	NA	NA	NA	NA
rs1706386	rs1706386	15	57683701	ALDH1A2	0.577414	0.853336	0.622152	0.800947	NA	NA
rs1706403	rs1706403	15	57690991	ALDH1A2	-0.610136	0.81607	NA	NA	NA	NA
rs1711035	rs1711035	15	58553171	ALDH1A2	0.553939	0.846705	NA	NA	NA	NA
rs17236557	rs17236557	15	59602998	ALDH1A2	NA	NA	0.453779	0.880475	NA	NA
rs17821298	rs17821298	15	58690738	ALDH1A2	0.843609	0.862653	1.00906	0.751747	NA	NA
rs1834486	rs1834486	15	57921635	ALDH1A2	-0.823495	0.715616	NA	NA	NA	NA
rs1863401	rs1863401	15	57930775	ALDH1A2	0.722248	0.872839	NA	NA	NA	NA
rs187776	rs187776	15	58646011	ALDH1A2	NA	NA	0.700957	0.702178	NA	NA
rs1908204	rs1908204	15	57883178	ALDH1A2	-0.712485	0.845334	NA	NA	NA	NA
rs2018558	rs2018558	15	57964998	ALDH1A2	-0.549433	0.839519	NA	NA	NA	NA
rs2043085	rs2043085	15	58680954	ALDH1A2	-0.587059	0.832276	NA	NA	NA	NA
rs2069133	rs2069133	15	57918069	ALDH1A2	0.476175	0.880902	NA	NA	NA	NA
rs2071	rs2071	15	57814129	ALDH1A2	NA	NA	0.569143	0.876417	NA	NA
rs2414555	rs2414555	15	58534468	ALDH1A2	-0.97344	0.812223	NA	NA	NA	NA
rs2431027	rs2431027	15	57650119	ALDH1A2	0.617552	0.753808	NA	NA	NA	NA
rs2431042	rs2431042	15	57644656	ALDH1A2	0.612558	0.841955	NA	NA	NA	NA
rs2440943	rs2440943	15	57603221	ALDH1A2	NA	NA	-0.497134	0.876382	NA	NA
rs2440968	rs2440968	15	57688828	ALDH1A2	-0.521185	0.857889	-0.693122	0.61601	NA	NA
rs261301	rs261301	15	58686939	ALDH1A2	NA	NA	0.603482	0.873394	NA	NA
rs261338	rs9537953	15	58735005	ALDH1A2	0.74772	0.798494	NA	NA	NA	NA
rs261342	rs117854830	15	58731153	ALDH1A2	-0.550208	0.879311	NA	NA	NA	NA
rs28391588	rs28391588	15	58977856	ALDH1A2	-0.481036	0.863371	NA	NA	NA	NA
rs28475445	rs28475445	15	57743893	ALDH1A2	NA	NA	-1.01495	0.659359	NA	NA
rs28630067	rs28630067	15	58039835	ALDH1A2	-0.83951	0.857849	NA	NA	NA	NA
rs2922229	rs2922229	15	57849421	ALDH1A2	NA	NA	0.604333	0.800309	NA	NA
rs2922232	rs2922232	15	57848547	ALDH1A2	NA	NA	0.539256	0.825854	NA	NA
rs2942035	rs2942035	15	57774620	ALDH1A2	NA	NA	0.698374	0.578765	NA	NA
rs34961870	NA	15	58031092	ALDH1A2	NA	NA	0.592523	0.826246	NA	NA
rs35138158	rs35138158	15	58800924	ALDH1A2	-0.520867	0.865544	NA	NA	NA	NA
rs3803448	rs3803448	15	59427200	ALDH1A2	-1.29612	0.644713	NA	NA	NA	NA
rs414671	rs414671	15	58692479	ALDH1A2	0.851293	0.85602	1.19387	0.525802	NA	NA
rs4322609	rs4322609	15	57945525	ALDH1A2	NA	NA	-0.676897	0.856656	NA	NA
rs4369593	rs4369593	15	59697016	ALDH1A2	NA	NA	-1.12275	0.580899	NA	NA
rs4774314	rs4774314	15	59156429	ALDH1A2	-0.608835	0.842696	-0.556473	0.866482	NA	NA
rs4774966	rs4774966	15	57855677	ALDH1A2	NA	NA	0.799333	0.595344	NA	NA
rs4775145	rs4775145	15	59567634	ALDH1A2	-0.582888	0.863947	NA	NA	NA	NA
rs537928	rs537928	15	58038469	ALDH1A2	0.647788	0.696746	NA	NA	NA	NA
rs58132803	rs58132803	15	58703153	ALDH1A2	NA	NA	-1.00859	0.837689	NA	NA
rs583662	rs583662	15	58722276	ALDH1A2	-0.750029	0.823805	NA	NA	NA	NA
rs60401526	rs60401526	15	58436031	ALDH1A2	-0.678085	0.842141	-0.852422	0.639784	NA	NA
rs60882297	rs60882297	15	59283085	ALDH1A2	-0.773333	0.870282	NA	NA	NA	NA
rs61044502	rs61044502	15	57855798	ALDH1A2	NA	NA	0.784183	0.839664	NA	NA
rs62013060	NA	15	59721110	ALDH1A2	-1.33646	0.634153	-0.964959	0.853556	NA	NA
rs629876	rs629876	15	58098434	ALDH1A2	NA	NA	0.607291	0.819752	NA	NA
rs633695	rs633695	15	58725839	ALDH1A2	0.735566	0.586753	0.861933	0.210852	NA	NA
rs6493966	rs6493966	15	58186188	ALDH1A2	NA	NA	-0.504793	0.843059	NA	NA
rs6494041	rs6494041	15	59139106	ALDH1A2	-0.552161	0.853223	NA	NA	NA	NA
rs681484	rs681484	15	58067781	ALDH1A2	-0.625075	0.880795	NA	NA	NA	NA
rs7164726	rs7164726	15	59715666	ALDH1A2	0.693981	0.665046	NA	NA	NA	NA
rs7169205	rs7169205	15	59080203	ALDH1A2	0.584215	0.87215	NA	NA	NA	NA
rs7170267	rs7170267	15	57781235	ALDH1A2	-0.551283	0.843491	NA	NA	NA	NA
rs7175739	rs7175739	15	58200537	ALDH1A2	0.706564	0.841783	NA	NA	NA	NA
rs7178935	rs7178935	15	59368167	ALDH1A2	0.584564	0.838335	NA	NA	NA	NA
rs72738039	rs72738039	15	57687411	ALDH1A2	-1.20474	0.828905	NA	NA	NA	NA
rs72747227	rs72747227	15	58060902	ALDH1A2	NA	NA	0.898413	0.811075	NA	NA
rs747723	rs747723	15	59599049	ALDH1A2	NA	NA	-0.505482	0.854324	NA	NA
rs7498037	NA	15	57629556	ALDH1A2	-1.02899	0.878014	NA	NA	NA	NA
rs75655494	rs75655494	15	59529529	ALDH1A2	0.968748	0.879068	NA	NA	NA	NA
rs78055641	rs78055641	15	58157544	ALDH1A2	0.79868	0.859479	NA	NA	NA	NA
rs79007130	rs79007130	15	59701408	ALDH1A2	1.10327	0.870317	NA	NA	NA	NA
rs80108099	rs80108099	15	58709287	ALDH1A2	NA	NA	-1.01555	0.879076	NA	NA
rs8025941	rs8025941	15	59696489	ALDH1A2	NA	NA	0.564826	0.841987	NA	NA
rs8029153	rs8029153	15	59375103	ALDH1A2	0.570452	0.870533	NA	NA	NA	NA
rs8033046	rs8033046	15	58563209	ALDH1A2	0.807735	0.836206	NA	NA	NA	NA
rs8033940	rs8033940	15	58724842	ALDH1A2	NA	NA	-0.524237	0.867548	NA	NA
rs8784	rs8784	15	57842462	ALDH1A2	-0.729633	0.642883	-0.659206	0.718439	NA	NA
rs890271	rs890271	15	57925333	ALDH1A2	-0.698601	0.748369	NA	NA	NA	NA
JHU_15.84897900	NA	15	84897901	ALPK3	NA	NA	-0.546232	0.875193	NA	NA
JHU_15.85205453	NA	15	85205454	ALPK3	NA	NA	0.499583	0.863926	NA	NA
JHU_15.85235557	rs112684287	15	85235558	ALPK3	NA	NA	-0.824913	0.86349	NA	NA
JHU_15.85434007	rs112690240	15	85434008	ALPK3	NA	NA	-0.911352	0.857271	NA	NA
JHU_15.85449172	rs28506898	15	85449173	ALPK3	0.686157	0.830875	NA	NA	NA	NA
JHU_15.85509142	NA	15	85509143	ALPK3	0.66875	0.802533	NA	NA	NA	NA
JHU_15.85778484	NA	15	85778485	ALPK3	-1.30249	0.61797	NA	NA	NA	NA
JHU_15.86272074	rs12442409	15	86272075	ALPK3	NA	NA	0.613127	0.866858	NA	NA
JHU_15.86323588	rs35703419	15	86323589	ALPK3	NA	NA	0.673746	0.878331	NA	NA
rs10520597	rs10520597	15	86170255	ALPK3	-0.762251	0.877017	-0.567791	0.860666	NA	NA
rs11073401	rs11073401	15	86075156	ALPK3	1.02184	0.688542	NA	NA	NA	NA
rs11073445	rs11073445	15	86150556	ALPK3	NA	NA	-0.588323	0.721873	NA	NA
rs11629865	rs11629865	15	86406044	ALPK3	NA	NA	-0.427817	0.822798	NA	NA
rs11634975	rs11634975	15	85606478	ALPK3	NA	NA	0.726634	0.865115	NA	NA
rs12901922	rs12901922	15	85704574	ALPK3	NA	NA	-0.704736	0.480685	NA	NA
rs12902640	rs12902640	15	86409124	ALPK3	NA	NA	0.456014	0.817367	NA	NA
rs17158450	rs17158450	15	84683428	ALPK3	NA	NA	-0.75494	0.827581	NA	NA
rs17158662	rs17158662	15	84390931	ALPK3	NA	NA	-0.709269	0.604821	NA	NA
rs17598561	rs17598561	15	85198606	ALPK3	NA	NA	0.632867	0.866649	NA	NA
rs17633749	rs17633749	15	86140791	ALPK3	NA	NA	-0.605129	0.846182	NA	NA
rs1986595	rs1986595	15	86405704	ALPK3	NA	NA	0.453466	0.871502	NA	NA
rs2013799	rs2013799	15	84414592	ALPK3	NA	NA	-0.451265	0.808142	NA	NA
rs2061821	rs2061821	15	86122654	ALPK3	NA	NA	-0.380547	0.876933	NA	NA
rs2061824	rs2061824	15	86123019	ALPK3	NA	NA	-0.380547	0.876933	NA	NA
rs2063036	rs2063036	15	84811774	ALPK3	-1.03322	0.806847	NA	NA	NA	NA
rs2344851	rs2344851	15	86382099	ALPK3	NA	NA	-0.454788	0.877787	NA	NA
rs289375	rs289375	15	85556320	ALPK3	0.722364	0.844561	NA	NA	NA	NA
rs4075254	rs4075254	15	86123988	ALPK3	NA	NA	-0.380547	0.876933	NA	NA
rs4075256	rs4075256	15	86123833	ALPK3	NA	NA	-0.380547	0.876933	NA	NA
rs4310815	rs4310815	15	84481664	ALPK3	NA	NA	0.426579	0.862064	NA	NA
rs4462551	rs4462551	15	86382228	ALPK3	NA	NA	-0.454788	0.877787	NA	NA
rs4530079	rs4530079	15	86018173	ALPK3	0.691278	0.814364	NA	NA	NA	NA
rs4842882	rs4842882	15	85984183	ALPK3	0.934467	0.7306	NA	NA	NA	NA
rs4842947	rs4842947	15	84952634	ALPK3	-1.38453	0.770734	NA	NA	NA	NA
rs4843074	rs4843074	15	86124483	ALPK3	NA	NA	-0.380547	0.876933	NA	NA
rs4843075	rs4843075	15	86124555	ALPK3	NA	NA	-0.380547	0.876933	NA	NA
rs548639	NA	15	84858084	ALPK3	NA	NA	-1.1383	0.500021	NA	NA
rs57921785	rs57921785	15	84411349	ALPK3	NA	NA	0.530038	0.84039	NA	NA
rs58266050	rs58266050	15	85515908	ALPK3	-1.61575	0.680654	NA	NA	NA	NA
rs59283606	rs59283606	15	84408896	ALPK3	1.19647	0.859733	NA	NA	NA	NA
rs6496766	rs6496766	15	85702375	ALPK3	NA	NA	0.42015	0.826246	NA	NA
rs7162168	rs7162168	15	86124946	ALPK3	NA	NA	-0.380547	0.876933	NA	NA
rs7172006	rs7172006	15	86053359	ALPK3	0.910374	0.819182	NA	NA	NA	NA
rs7176613	rs7176613	15	84503202	ALPK3	NA	NA	-0.45058	0.841004	NA	NA
rs73443673	rs73443673	15	86369753	ALPK3	NA	NA	0.570714	0.856955	NA	NA
rs78714861	rs78714861	15	85497019	ALPK3	NA	NA	-0.517571	0.847988	NA	NA
rs8025135	rs8025135	15	86243837	ALPK3	-1.42168	0.596822	NA	NA	NA	NA
rs8031186	rs8031186	15	84494069	ALPK3	NA	NA	0.641517	0.482762	NA	NA
rs8032301	rs8032301	15	85635890	ALPK3	NA	NA	-0.499872	0.756275	NA	NA
rs8035496	rs8035496	15	86134332	ALPK3	NA	NA	-0.599733	0.777234	NA	NA
rs8040251	rs8040251	15	85501528	ALPK3	-1.22666	0.700919	NA	NA	NA	NA
rs8110	rs8110	15	86292324	ALPK3	NA	NA	-0.449582	0.807334	NA	NA
rs8187737	rs8187737	15	85431000	ALPK3	-0.983653	0.854278	NA	NA	NA	NA
rs896363	rs896363	15	85442597	ALPK3	-1.60427	0.666814	NA	NA	NA	NA
JHU_15.64262650	NA	15	64262651	ANKDD1A	-0.448903	0.684381	NA	NA	NA	NA
JHU_15.64430523	rs8024348	15	64430524	ANKDD1A	NA	NA	0.191376	0.825803	NA	NA
JHU_15.65035838	rs4264349	15	65035839	ANKDD1A	0.285248	0.870282	NA	NA	NA	NA
JHU_15.65246103	NA	15	65246104	ANKDD1A	-0.213427	0.828867	NA	NA	NA	NA
JHU_15.65309441	rs371414726	15	65309442	ANKDD1A	0.247965	0.864976	NA	NA	NA	NA
JHU_15.65341675	rs2919349	15	65341676	ANKDD1A	NA	NA	-0.614087	0.492291	NA	NA
JHU_15.65625356	rs869008	15	65625357	ANKDD1A	NA	NA	-0.212075	0.85575	NA	NA
JHU_15.65900727	rs61100598	15	65900728	ANKDD1A	0.287861	0.862114	NA	NA	NA	NA
JHU_15.66091646	NA	15	66091647	ANKDD1A	NA	NA	-0.3597	0.837566	NA	NA
rs113216323	rs113216323	15	64976426	ANKDD1A	NA	NA	0.298332	0.852008	NA	NA
rs11484	rs11484	15	65871698	ANKDD1A	0.25401	0.737075	0.168258	0.874149	NA	NA
rs1385951	rs1385951	15	65215957	ANKDD1A	NA	NA	-0.331957	0.692141	NA	NA
rs1684036	rs1684036	15	65135325	ANKDD1A	NA	NA	0.321421	0.730852	NA	NA
rs16948101	rs16948101	15	64896298	ANKDD1A	NA	NA	-0.542188	0.72651	NA	NA
rs16948886	rs16948886	15	65929812	ANKDD1A	0.272387	0.874278	NA	NA	NA	NA
rs16948889	rs16948889	15	65930883	ANKDD1A	NA	NA	0.155004	0.866934	NA	NA
rs1719271	rs1719271	15	65183801	ANKDD1A	NA	NA	-0.267523	0.703342	NA	NA
rs1719273	rs1719273	15	65184492	ANKDD1A	NA	NA	0.303711	0.786525	NA	NA
rs17208301	rs17208301	15	65107759	ANKDD1A	NA	NA	0.227406	0.858192	NA	NA
rs17789612	rs17789612	15	64323391	ANKDD1A	0.376463	0.863713	NA	NA	NA	NA
rs1872592	rs1872592	15	65113493	ANKDD1A	NA	NA	-0.241923	0.606564	NA	NA
rs28368318	rs28368318	15	65235500	ANKDD1A	-0.181079	0.87826	NA	NA	NA	NA
rs2946637	rs2946637	15	65361516	ANKDD1A	NA	NA	-0.255826	0.86947	NA	NA
rs332269	rs332269	15	64340617	ANKDD1A	NA	NA	-0.198399	0.824597	NA	NA
rs332270	rs332270	15	64339800	ANKDD1A	NA	NA	-0.205822	0.786525	NA	NA
rs34988193	rs34988193	15	65235776	ANKDD1A	0.282031	0.837188	0.25313	0.816365	NA	NA
rs35145019	rs35145019	15	65132946	ANKDD1A	NA	NA	-0.23909	0.86366	NA	NA
rs352480	rs352480	15	65800210	ANKDD1A	NA	NA	-0.416243	0.85147	NA	NA
rs4287512	rs4287512	15	65210141	ANKDD1A	NA	NA	-0.18604	0.876981	NA	NA
rs4346160	rs4346160	15	65264751	ANKDD1A	0.257508	0.882415	NA	NA	NA	NA
rs4776654	rs4776654	15	65243351	ANKDD1A	NA	NA	-0.373596	0.826319	NA	NA
rs55945924	rs55945924	15	65110391	ANKDD1A	NA	NA	0.273215	0.628743	NA	NA
rs57615894	rs57615894	15	64991404	ANKDD1A	0.223018	0.865544	NA	NA	NA	NA
rs62015732	rs62015732	15	65105602	ANKDD1A	NA	NA	0.212744	0.803766	NA	NA
rs6494525	rs6494525	15	65849384	ANKDD1A	0.291165	0.863202	NA	NA	NA	NA
rs664394	rs664394	15	65585535	ANKDD1A	NA	NA	-0.613067	0.348975	NA	NA
rs666623	rs666623	15	65667724	ANKDD1A	NA	NA	-0.327337	0.867776	NA	NA
rs7168200	rs7168200	15	65222758	ANKDD1A	NA	NA	0.224762	0.798425	NA	NA
rs74019096	rs74019096	15	64205598	ANKDD1A	NA	NA	0.205667	0.819432	NA	NA
rs76191081	rs76191081	15	65726445	ANKDD1A	-0.248507	0.843465	NA	NA	NA	NA
rs8027781	rs8027781	15	66097711	ANKDD1A	NA	NA	-0.3597	0.837566	NA	NA
rs8036568	rs8036568	15	65108479	ANKDD1A	NA	NA	-0.234753	0.83258	NA	NA
rs8036725	rs8036725	15	65962190	ANKDD1A	0.272387	0.874278	NA	NA	NA	NA
rs8042807	rs8042807	15	66012444	ANKDD1A	NA	NA	-0.3597	0.837566	NA	NA
JHU_15.68190529	rs11630310	15	68190530	ANP32A	NA	NA	-0.0925384	0.851981	NA	NA
JHU_15.68206029	rs12323989	15	68206030	ANP32A	NA	NA	-0.117093	0.661542	NA	NA
JHU_15.68948517	NA	15	68948518	ANP32A	0.138429	0.842867	-0.107237	0.858699	NA	NA
JHU_15.69044315	NA	15	69044316	ANP32A	0.108315	0.878663	NA	NA	NA	NA
JHU_15.69047200	rs4777087	15	69047201	ANP32A	-0.113765	0.857779	NA	NA	NA	NA
rs10851794	rs10851794	15	69032174	ANP32A	0.237436	0.840691	NA	NA	NA	NA
rs11631403	rs11631403	15	69449260	ANP32A	0.159493	0.809382	NA	NA	NA	NA
rs11633787	rs11633787	15	68330375	ANP32A	0.118418	0.872464	NA	NA	NA	NA
rs11854229	rs11854229	15	69969355	ANP32A	0.118354	0.859953	NA	NA	NA	NA
rs12439031	rs12439031	15	70095755	ANP32A	NA	NA	0.102201	0.857994	NA	NA
rs1394415	rs1394415	15	69696249	ANP32A	NA	NA	-0.114926	0.828581	NA	NA
rs1426078	rs1426078	15	69969105	ANP32A	-0.138781	0.86018	NA	NA	NA	NA
rs1465997	rs1465997	15	68881524	ANP32A	-0.106006	0.875582	NA	NA	NA	NA
rs1551343	NA	15	69085757	ANP32A	NA	NA	-0.0897347	0.866886	NA	NA
rs1564277	rs1564277	15	68233869	ANP32A	NA	NA	-0.100884	0.751916	NA	NA
rs16951319	rs16951319	15	68103632	ANP32A	NA	NA	-0.129797	0.759722	NA	NA
rs16953607	rs16953607	15	69920463	ANP32A	0.25532	0.82509	NA	NA	NA	NA
rs16953737	rs16953737	15	70073733	ANP32A	NA	NA	0.137043	0.877162	NA	NA
rs2277554	rs2277554	15	69327998	ANP32A	0.19145	0.698464	NA	NA	NA	NA
rs2415029	rs2415029	15	69162495	ANP32A	NA	NA	-0.0908417	0.846211	NA	NA
rs2448134	rs2448134	15	68223040	ANP32A	NA	NA	-0.0837513	0.868675	NA	NA
rs28677150	rs28677150	15	69025201	ANP32A	-0.165271	0.835551	NA	NA	NA	NA
rs2924634	rs2924634	15	69089815	ANP32A	NA	NA	0.140994	0.803139	NA	NA
rs376128476	rs376128476	15	70077257	ANP32A	NA	NA	-0.0977779	0.876965	NA	NA
rs4238412	rs4238412	15	68704357	ANP32A	NA	NA	0.135789	0.807469	NA	NA
rs4261473	rs4261473	15	69036220	ANP32A	NA	NA	-0.187398	0.781122	NA	NA
rs430610	rs430610	15	68198622	ANP32A	NA	NA	-0.0844578	0.870655	NA	NA
rs448720	rs448720	15	68198911	ANP32A	NA	NA	-0.0844578	0.870655	NA	NA
rs4489954	rs4489954	15	68072075	ANP32A	NA	NA	0.0951868	0.856517	NA	NA
rs61303681	NA	15	69166324	ANP32A	NA	NA	-0.117082	0.77407	NA	NA
rs62009117	rs62009117	15	69919197	ANP32A	NA	NA	-0.149368	0.851417	NA	NA
rs7172546	rs7172546	15	69941072	ANP32A	NA	NA	0.130975	0.87007	NA	NA
rs74020225	rs74020225	15	68831513	ANP32A	-0.210676	0.880491	NA	NA	NA	NA
rs749134	rs749134	15	70113151	ANP32A	NA	NA	0.21364	0.721873	NA	NA
rs75731953	rs75731953	15	69401543	ANP32A	NA	NA	-0.178605	0.856704	NA	NA
rs79748185	rs79748185	15	69878353	ANP32A	NA	NA	0.149434	0.857102	NA	NA
rs8026194	rs8026194	15	68951275	ANP32A	-0.142382	0.870432	NA	NA	NA	NA
rs8031522	rs8031522	15	70078464	ANP32A	NA	NA	-0.102268	0.844558	NA	NA
rs8038216	rs8038216	15	69590143	ANP32A	NA	NA	-0.112366	0.839062	NA	NA
rs8041011	rs8041011	15	69430016	ANP32A	0.13714	0.804303	NA	NA	NA	NA
rs9652431	rs9652431	15	69963166	ANP32A	-0.113982	0.868819	0.100896	0.832937	NA	NA
JHU_15.89501911	rs2351488	15	89501912	ANPEP	NA	NA	0.280239	0.844321	NA	NA
JHU_15.89513640	rs11856826	15	89513641	ANPEP	NA	NA	0.236294	0.744147	NA	NA
JHU_15.89513675	rs11854260	15	89513676	ANPEP	NA	NA	0.236294	0.744147	NA	NA
JHU_15.89515172	rs12902427	15	89515173	ANPEP	NA	NA	0.236294	0.744147	NA	NA
JHU_15.89550456	rs59182275	15	89550457	ANPEP	-0.271637	0.874831	NA	NA	NA	NA
JHU_15.89550859	rs12911826	15	89550860	ANPEP	-0.271637	0.874831	NA	NA	NA	NA
JHU_15.89579374	rs75791528	15	89579375	ANPEP	NA	NA	0.190633	0.825443	NA	NA
JHU_15.89600138	NA	15	89600139	ANPEP	NA	NA	0.238442	0.870489	NA	NA
JHU_15.89675183	rs57025669	15	89675184	ANPEP	0.256823	0.769065	NA	NA	NA	NA
JHU_15.90059027	rs75614927	15	90059028	ANPEP	NA	NA	-0.43258	0.798425	NA	NA
JHU_15.90096032	rs7166758	15	90096033	ANPEP	-0.228369	0.873987	NA	NA	NA	NA
JHU_15.90120041	NA	15	90120042	ANPEP	0.300768	0.873039	NA	NA	NA	NA
JHU_15.90242846	NA	15	90242847	ANPEP	0.349926	0.570802	NA	NA	NA	NA
JHU_15.90308511	rs199957819	15	90308512	ANPEP	NA	NA	0.210555	0.876605	NA	NA
JHU_15.90638311	rs28407278	15	90638312	ANPEP	-0.272058	0.838041	NA	NA	NA	NA
JHU_15.90639724	rs4932281	15	90639725	ANPEP	-0.323181	0.75611	NA	NA	NA	NA
JHU_15.90716970	rs75307176	15	90716971	ANPEP	-0.44543	0.817696	NA	NA	NA	NA
JHU_15.90868061	rs191273394	15	90868062	ANPEP	NA	NA	-0.267566	0.873465	NA	NA
JHU_15.91049248	NA	15	91049249	ANPEP	NA	NA	0.230142	0.772072	NA	NA
kgp1536129	rs12910218	15	90071114	ANPEP	NA	NA	-0.416245	0.848119	NA	NA
rs10083558	rs10083558	15	91202504	ANPEP	0.235953	0.874217	NA	NA	NA	NA
rs1008507	rs1008507	15	91016742	ANPEP	NA	NA	0.235835	0.747828	NA	NA
rs10520693	rs10520693	15	91152345	ANPEP	0.579874	0.779029	0.386683	0.839398	NA	NA
rs11073891	rs11073891	15	90363995	ANPEP	NA	NA	-0.296188	0.472913	NA	NA
rs113027802	rs113027802	15	91214515	ANPEP	0.335375	0.842846	NA	NA	NA	NA
rs113788492	rs113788492	15	90345066	ANPEP	-0.297913	0.845334	NA	NA	NA	NA
rs115820812	rs115820812	15	90768942	ANPEP	NA	NA	0.341949	0.859202	NA	NA
rs11632722	rs11632722	15	91080108	ANPEP	0.411277	0.647461	0.326877	0.551006	NA	NA
rs11633980	rs11633980	15	90255555	ANPEP	0.309137	0.797424	NA	NA	NA	NA
rs116550673	rs116550673	15	90133881	ANPEP	0.541026	0.87462	NA	NA	NA	NA
rs11854320	rs11854320	15	90903502	ANPEP	0.308142	0.858117	NA	NA	NA	NA
rs11858077	rs11858077	15	89611557	ANPEP	NA	NA	0.205401	0.830011	NA	NA
rs12148547	NA	15	89446301	ANPEP	-0.291658	0.873929	NA	NA	NA	NA
rs1256826	rs1256826	15	90452882	ANPEP	NA	NA	-0.285928	0.821292	NA	NA
rs12708583	rs12708583	15	91050271	ANPEP	NA	NA	-0.246988	0.84182	NA	NA
rs12901928	rs12901928	15	90059542	ANPEP	NA	NA	-0.267933	0.57002	NA	NA
rs12903739	rs12903739	15	90060813	ANPEP	NA	NA	-0.283898	0.852292	NA	NA
rs12908343	rs12908343	15	90319095	ANPEP	NA	NA	0.226571	0.768596	NA	NA
rs1371136	rs1371136	15	90275206	ANPEP	NA	NA	-0.19681	0.844298	NA	NA
rs1399238	rs1399238	15	90753755	ANPEP	NA	NA	-0.28457	0.798425	NA	NA
rs1439616	rs1439616	15	90060558	ANPEP	0.401239	0.864141	NA	NA	NA	NA
rs145060415	rs145060415	15	90686085	ANPEP	NA	NA	0.400096	0.742498	NA	NA
rs1505936	rs1505936	15	91010776	ANPEP	NA	NA	-0.203939	0.833691	NA	NA
rs1516793	rs1516793	15	89404790	ANPEP	NA	NA	-0.256348	0.832154	NA	NA
rs17240268	rs17240268	15	90347814	ANPEP	-0.335907	0.877112	NA	NA	NA	NA
rs17793647	rs17793647	15	89597122	ANPEP	NA	NA	0.238442	0.870489	NA	NA
rs17816376	rs17816376	15	90233553	ANPEP	-0.279163	0.872588	NA	NA	NA	NA
rs2271552	rs2271552	15	90838393	ANPEP	NA	NA	0.23827	0.817301	NA	NA
rs2351491	rs2351491	15	89398105	ANPEP	0.292723	0.873977	0.265307	0.789087	NA	NA
rs2589967	rs2589967	15	90907876	ANPEP	0.263747	0.78618	NA	NA	NA	NA
rs28407189	rs28407189	15	89400680	ANPEP	-0.375224	0.818529	NA	NA	NA	NA
rs28606048	rs28606048	15	89586444	ANPEP	-0.437908	0.862236	NA	NA	NA	NA
rs34226352	rs34226352	15	90735602	ANPEP	NA	NA	-0.270219	0.460037	NA	NA
rs3539	rs3539	15	91045419	ANPEP	-0.35935	0.823433	-0.283028	0.789087	NA	NA
rs3743401	rs3743401	15	91185994	ANPEP	0.246421	0.853743	NA	NA	NA	NA
rs4287542	rs4287542	15	90245174	ANPEP	0.353399	0.554951	NA	NA	NA	NA
rs4451921	rs4451921	15	90775643	ANPEP	0.265135	0.848535	NA	NA	NA	NA
rs4516207	rs4516207	15	91196367	ANPEP	0.326478	0.825268	NA	NA	NA	NA
rs4932276	rs4932276	15	90578453	ANPEP	NA	NA	0.224301	0.87498	NA	NA
rs4932478	rs4932478	15	89723370	ANPEP	NA	NA	0.177758	0.848362	NA	NA
rs55769290	rs55769290	15	89431902	ANPEP	-0.393731	0.772694	-0.2392	0.870537	NA	NA
rs59366064	rs59366064	15	89944188	ANPEP	0.256009	0.863164	NA	NA	NA	NA
rs60244965	rs60244965	15	89663093	ANPEP	-0.598945	0.755245	NA	NA	NA	NA
rs62020730	rs62020730	15	90993349	ANPEP	NA	NA	0.294952	0.872645	NA	NA
rs6496607	rs6496607	15	90363184	ANPEP	NA	NA	0.196772	0.856179	NA	NA
rs6496613	rs6496613	15	90518751	ANPEP	0.29773	0.842846	0.213123	0.861362	NA	NA
rs6496696	rs6496696	15	91129108	ANPEP	NA	NA	-0.33538	0.45316	NA	NA
rs7024	rs7024	15	90772831	ANPEP	-0.328145	0.754525	NA	NA	NA	NA
rs7162960	rs7162960	15	91287412	ANPEP	0.253485	0.865857	NA	NA	NA	NA
rs7163367	rs7163367	15	90260145	ANPEP	0.329787	0.649602	NA	NA	NA	NA
rs7167216	rs7167216	15	91354521	ANPEP	NA	NA	-0.254608	0.859196	NA	NA
rs7169981	rs7169981	15	90226947	ANPEP	-0.340755	0.627673	NA	NA	NA	NA
rs7170575	rs7170575	15	89595333	ANPEP	0.258605	0.857212	NA	NA	NA	NA
rs7170880	rs7170880	15	89623342	ANPEP	NA	NA	0.200912	0.786502	NA	NA
rs7178679	rs7178679	15	90675264	ANPEP	-0.384092	0.649602	-0.264038	0.737172	NA	NA
rs7180857	rs7180857	15	90736590	ANPEP	NA	NA	0.351363	0.294485	NA	NA
rs7183284	rs7183284	15	89993308	ANPEP	-0.501958	0.765303	NA	NA	NA	NA
rs7184015	rs7184015	15	91274575	ANPEP	0.271723	0.862462	0.222035	0.826675	NA	NA
rs7342665	rs7342665	15	90778390	ANPEP	0.269062	0.872201	NA	NA	NA	NA
rs74037028	rs74037028	15	90760810	ANPEP	0.380306	0.841627	0.258433	0.877162	NA	NA
rs74343950	rs74343950	15	90709818	ANPEP	0.354314	0.821778	NA	NA	NA	NA
rs7495132	rs7495132	15	91172901	ANPEP	NA	NA	-0.240772	0.877162	NA	NA
rs7496993	rs7496993	15	89342364	ANPEP	0.52533	0.713308	NA	NA	NA	NA
rs76461289	rs76461289	15	89644313	ANPEP	-0.540852	0.568415	NA	NA	NA	NA
rs76668048	rs76668048	15	90266889	ANPEP	-0.614998	0.775715	NA	NA	NA	NA
rs80186753	rs80186753	15	89670972	ANPEP	-0.658428	0.706577	NA	NA	NA	NA
rs8033023	rs8033023	15	89480852	ANPEP	NA	NA	-0.342215	0.792352	NA	NA
rs8034934	rs8034934	15	89548106	ANPEP	NA	NA	0.232093	0.871418	NA	NA
rs8035597	rs8035597	15	90237818	ANPEP	0.277031	0.792563	NA	NA	NA	NA
rs8036117	rs8036117	15	90760267	ANPEP	NA	NA	-0.167749	0.872081	NA	NA
rs8041309	rs8041309	15	90587712	ANPEP	0.311889	0.848927	0.240238	0.838516	NA	NA
rs8192297	rs8192297	15	90344352	ANPEP	0.438724	0.650394	NA	NA	NA	NA
rs893616	rs893616	15	90327410	ANPEP	NA	NA	-0.240521	0.877569	NA	NA
rs9672249	rs9672249	15	90641186	ANPEP	-0.323181	0.75611	NA	NA	NA	NA
JHU_15.59664415	rs116614660	15	59664416	ANXA2	-0.268981	0.876051	-0.181533	0.852788	NA	NA
JHU_15.59684930	rs11631744	15	59684931	ANXA2	0.211509	0.88125	NA	NA	NA	NA
JHU_15.60317214	rs12917082	15	60317215	ANXA2	NA	NA	-0.0988991	0.879376	NA	NA
JHU_15.60396778	rs115736221	15	60396779	ANXA2	NA	NA	-0.24977	0.880019	NA	NA
JHU_15.60458773	NA	15	60458774	ANXA2	0.265426	0.866855	NA	NA	NA	NA
JHU_15.60498815	NA	15	60498816	ANXA2	-0.34431	0.816972	-0.288872	0.488106	NA	NA
JHU_15.60515182	rs8025467	15	60515183	ANXA2	0.181636	0.766502	0.159296	0.239931	NA	NA
JHU_15.61147820	rs2256429	15	61147821	ANXA2	NA	NA	-0.158082	0.820558	NA	NA
JHU_15.61333606	rs2033734	15	61333607	ANXA2	NA	NA	-0.125444	0.823111	NA	NA
rs103946	rs103946	15	60911857	ANXA2	NA	NA	0.100209	0.872946	NA	NA
rs10519099	rs10519099	15	61294826	ANXA2	0.165555	0.835551	NA	NA	NA	NA
rs10519107	rs10519107	15	61326876	ANXA2	NA	NA	0.170168	0.852292	NA	NA
rs10851670	rs10851670	15	60305678	ANXA2	0.218569	0.834359	NA	NA	NA	NA
rs11634922	rs11634922	15	60374086	ANXA2	NA	NA	-0.169201	0.767429	NA	NA
rs116367881	rs116367881	15	60644680	ANXA2	-0.300517	0.839321	-0.184865	0.847128	NA	NA
rs12439973	rs12439973	15	60644348	ANXA2	-0.267236	0.881435	NA	NA	NA	NA
rs12593303	rs12593303	15	61176020	ANXA2	NA	NA	-0.282644	0.549551	NA	NA
rs12593790	rs12593790	15	61447643	ANXA2	NA	NA	-0.133913	0.880377	NA	NA
rs16942041	rs16942041	15	60327035	ANXA2	0.275548	0.812963	NA	NA	NA	NA
rs16942645	rs16942645	15	60797731	ANXA2	-0.242147	0.879822	-0.158797	0.868452	NA	NA
rs16943453	rs16943453	15	61286998	ANXA2	NA	NA	-0.123641	0.857994	NA	NA
rs2059553	rs2059553	15	60363168	ANXA2	NA	NA	-0.146904	0.828581	NA	NA
rs2113943	rs2113943	15	60895636	ANXA2	0.154245	0.863379	NA	NA	NA	NA
rs2414685	rs2414685	15	61190288	ANXA2	0.219524	0.695626	0.107144	0.855163	NA	NA
rs2607582	rs2607582	15	61147667	ANXA2	NA	NA	-0.150437	0.848514	NA	NA
rs28700179	rs28700179	15	60017791	ANXA2	-0.193743	0.847754	-0.117178	0.861524	NA	NA
rs2899656	rs2899656	15	60611132	ANXA2	0.235995	0.709227	0.156071	0.632556	NA	NA
rs2912108	rs2912108	15	60226033	ANXA2	-0.150107	0.879572	-0.100705	0.859403	NA	NA
rs34016605	rs34016605	15	61293467	ANXA2	0.14989	0.879672	NA	NA	NA	NA
rs3803444	rs3803444	15	59737506	ANXA2	0.17615	0.833767	NA	NA	NA	NA
rs4267252	rs4267252	15	61269260	ANXA2	-0.256425	0.832858	-0.196882	0.671619	NA	NA
rs4775243	rs4775243	15	60524025	ANXA2	0.187118	0.749183	0.136677	0.551006	NA	NA
rs4775261	rs4775261	15	60630902	ANXA2	NA	NA	0.109173	0.828913	NA	NA
rs4775351	rs4775351	15	61335131	ANXA2	NA	NA	0.113357	0.865357	NA	NA
rs60257905	rs60257905	15	61303316	ANXA2	-0.336216	0.40602	-0.181792	0.630977	NA	NA
rs66467330	rs66467330	15	60529389	ANXA2	-0.392402	0.680154	-0.308242	0.279498	NA	NA
rs713469	rs713469	15	60334628	ANXA2	NA	NA	-0.221749	0.843543	NA	NA
rs7162322	rs7162322	15	60448111	ANXA2	0.162979	0.873476	NA	NA	NA	NA
rs7166244	rs7166244	15	60286650	ANXA2	0.253003	0.830539	0.14119	0.872295	NA	NA
rs7176730	rs7176730	15	60577374	ANXA2	0.234145	0.687644	0.128114	0.792616	NA	NA
rs729978	rs729978	15	61187016	ANXA2	0.220431	0.739792	0.113042	0.852292	NA	NA
rs74017205	rs74017205	15	60809323	ANXA2	-0.265399	0.852365	NA	NA	NA	NA
rs76532214	rs76532214	15	60823896	ANXA2	NA	NA	0.137927	0.863315	NA	NA
rs79993842	rs79993842	15	61185946	ANXA2	0.178944	0.868335	NA	NA	NA	NA
rs80150440	rs80150440	15	60460973	ANXA2	0.261456	0.841124	NA	NA	NA	NA
rs8025606	rs8025606	15	60536377	ANXA2	0.160526	0.820521	0.14314	0.386946	NA	NA
rs8030787	rs8030787	15	60664030	ANXA2	0.227647	0.810949	NA	NA	NA	NA
rs8033470	rs8033470	15	61319140	ANXA2	-0.321278	0.460785	-0.130071	0.863087	NA	NA
rs8038513	rs8038513	15	61643523	ANXA2	-0.338143	0.694944	NA	NA	NA	NA
rs8040930	rs8040930	15	61306457	ANXA2	-0.350011	0.259721	-0.169593	0.680877	NA	NA
rs940226	rs940226	15	61287887	ANXA2	0.194985	0.832634	0.106883	0.87874	NA	NA
JHU_15.82339102	rs142205883	15	82339103	AP3B2	1.38775	0.787756	NA	NA	NA	NA
JHU_15.82356713	NA	15	82356714	AP3B2	NA	NA	-1.17632	0.595239	NA	NA
JHU_15.82386719	NA	15	82386720	AP3B2	1.03996	0.829322	NA	NA	NA	NA
JHU_15.83361962	NA	15	83361963	AP3B2	1.71979	0.422393	1.60229	0.495155	NA	NA
JHU_15.83465793	rs11259950	15	83465794	AP3B2	0.692706	0.824468	NA	NA	NA	NA
JHU_15.83685180	NA	15	83685181	AP3B2	-1.57639	0.785638	NA	NA	NA	NA
JHU_15.83959899	NA	15	83959900	AP3B2	NA	NA	0.642318	0.870553	NA	NA
JHU_15.84180800	rs8024520	15	84180801	AP3B2	1.55858	0.634767	1.35218	0.760978	NA	NA
JHU_15.84279731	rs55941902	15	84279732	AP3B2	NA	NA	1.83079	0.582498	NA	NA
rs111718949	rs111718949	15	83565817	AP3B2	0.990749	0.722485	0.935836	0.750229	NA	NA
rs11259910	rs11259910	15	84083801	AP3B2	1.05465	0.453425	NA	NA	NA	NA
rs11259949	rs11259949	15	83464023	AP3B2	0.692706	0.824468	NA	NA	NA	NA
rs11852370	rs11852370	15	83530019	AP3B2	1.04278	0.700582	0.946284	0.767699	NA	NA
rs11856561	rs11856561	15	82453756	AP3B2	NA	NA	0.894299	0.851456	NA	NA
rs11857641	rs11857641	15	83864853	AP3B2	0.868733	0.754814	NA	NA	NA	NA
rs11858377	rs11858377	15	83808810	AP3B2	0.868733	0.754814	NA	NA	NA	NA
rs12324875	rs12324875	15	82523405	AP3B2	NA	NA	1.16073	0.870059	NA	NA
rs12442858	rs12442858	15	82389282	AP3B2	NA	NA	-0.982969	0.74564	NA	NA
rs12593316	rs12593316	15	83752690	AP3B2	0.93403	0.870776	NA	NA	NA	NA
rs12899020	rs12899020	15	83468813	AP3B2	2.11185	0.018386	1.73598	0.209971	NA	NA
rs12910606	rs12910606	15	83468655	AP3B2	0.732399	0.833656	NA	NA	NA	NA
rs1397312	rs1397312	15	84047583	AP3B2	-0.835542	0.711498	NA	NA	NA	NA
rs1510472	rs1510472	15	84059972	AP3B2	-0.59884	0.841256	NA	NA	NA	NA
rs1510473	rs1510473	15	84019207	AP3B2	-0.643344	0.874255	NA	NA	NA	NA
rs17158127	rs17158127	15	83686759	AP3B2	0.811007	0.873773	NA	NA	NA	NA
rs17158413	rs17158413	15	83235408	AP3B2	1.24859	0.654249	NA	NA	NA	NA
rs17841201	rs17841201	15	84065381	AP3B2	0.730802	0.873902	NA	NA	NA	NA
rs1827489	rs1827489	15	82390989	AP3B2	NA	NA	-0.805225	0.769695	NA	NA
rs2292069	rs2292069	15	82393304	AP3B2	-0.780997	0.874222	-0.951905	0.776208	NA	NA
rs2654213	rs2654213	15	82394641	AP3B2	0.647942	0.88209	1.04832	0.447331	NA	NA
rs2654216	rs2654216	15	82394385	AP3B2	NA	NA	-0.869878	0.784996	NA	NA
rs4779033	rs4779033	15	83245384	AP3B2	1.53876	0.546567	1.4393	0.605868	NA	NA
rs4842913	rs4842913	15	84093415	AP3B2	0.870663	0.779538	NA	NA	NA	NA
rs4843143	rs4843143	15	84228883	AP3B2	NA	NA	1.09135	0.848374	NA	NA
rs62027549	rs62027549	15	84205961	AP3B2	NA	NA	-1.3479	0.880768	NA	NA
rs7163724	rs7163724	15	82360108	AP3B2	NA	NA	0.768467	0.826675	NA	NA
rs7164704	rs7164704	15	84194745	AP3B2	NA	NA	1.17625	0.817844	NA	NA
rs7165978	rs7165978	15	83836372	AP3B2	0.688246	0.847202	NA	NA	NA	NA
rs737327	rs737327	15	83577695	AP3B2	1.5657	0.583637	1.1558	0.833634	NA	NA
rs74024511	rs74024511	15	84208346	AP3B2	1.29454	0.881831	NA	NA	NA	NA
rs783521	rs783521	15	83280445	AP3B2	0.82939	0.809218	0.689748	0.875115	NA	NA
rs803686	rs803686	15	83219340	AP3B2	NA	NA	1.27944	0.796252	NA	NA
rs8037686	rs8037686	15	84225940	AP3B2	0.780072	0.815425	NA	NA	NA	NA
rs905450	rs905450	15	82444437	AP3B2	NA	NA	1.10078	0.86132	NA	NA
JHU_15.89452783	rs9783684	15	89452784	AP3S2	-0.208123	0.8762	NA	NA	NA	NA
JHU_15.89906317	rs113102577	15	89906318	AP3S2	NA	NA	-0.0951844	0.875149	NA	NA
JHU_15.90116040	NA	15	90116041	AP3S2	NA	NA	0.11637	0.853147	NA	NA
JHU_15.90412814	rs7167267	15	90412815	AP3S2	NA	NA	-0.110283	0.868906	NA	NA
JHU_15.90899285	NA	15	90899286	AP3S2	-0.127782	0.864351	NA	NA	NA	NA
JHU_15.91049248	NA	15	91049249	AP3S2	0.127934	0.838441	NA	NA	NA	NA
JHU_15.91211964	rs79277483	15	91211965	AP3S2	NA	NA	0.131833	0.83261	NA	NA
JHU_15.91329231	rs2097626	15	91329232	AP3S2	0.132885	0.725864	NA	NA	NA	NA
JHU_15.91362647	rs188613661	15	91362648	AP3S2	-0.369612	0.683643	NA	NA	NA	NA
exm1189283	NA	15	90771750	AP3S2	0.225386	0.87142	NA	NA	NA	NA
rs1008507	rs1008507	15	91016742	AP3S2	0.117859	0.86661	NA	NA	NA	NA
rs10162647	rs10162647	15	89916366	AP3S2	NA	NA	0.179013	0.625498	NA	NA
rs1042631	rs1042631	15	89402239	AP3S2	-0.188742	0.838677	-0.133128	0.874658	NA	NA
rs10520693	rs10520693	15	91152345	AP3S2	NA	NA	0.242249	0.630979	NA	NA
rs1126823	rs1126823	15	89417238	AP3S2	0.145507	0.826872	NA	NA	NA	NA
rs11632722	rs11632722	15	91080108	AP3S2	0.148731	0.840864	NA	NA	NA	NA
rs11855963	rs11855963	15	89382534	AP3S2	0.148164	0.824137	NA	NA	NA	NA
rs11858077	rs11858077	15	89611557	AP3S2	0.119957	0.858213	NA	NA	NA	NA
rs12595660	rs12595660	15	89596925	AP3S2	NA	NA	0.103461	0.879903	NA	NA
rs16944859	rs16944859	15	91352248	AP3S2	0.215555	0.807686	NA	NA	NA	NA
rs17240268	rs17240268	15	90347814	AP3S2	-0.169844	0.853137	NA	NA	NA	NA
rs176646	rs176646	15	89919095	AP3S2	NA	NA	-0.157667	0.822828	NA	NA
rs1876294	rs1876294	15	90591471	AP3S2	NA	NA	0.121891	0.674316	NA	NA
rs2119006	rs2119006	15	89972177	AP3S2	0.156523	0.649602	NA	NA	NA	NA
rs2289487	rs2289487	15	90217096	AP3S2	NA	NA	0.124696	0.739541	NA	NA
rs2351491	rs2351491	15	89398105	AP3S2	0.164218	0.801735	NA	NA	NA	NA
rs2521501	rs2521501	15	91437388	AP3S2	NA	NA	0.132876	0.69503	NA	NA
rs2589939	rs2589939	15	90930875	AP3S2	NA	NA	0.139853	0.857102	NA	NA
rs2589957	rs2589957	15	90903311	AP3S2	NA	NA	0.174274	0.652093	NA	NA
rs2589967	rs2589967	15	90907876	AP3S2	0.107901	0.850862	0.0864801	0.840038	NA	NA
rs2589970	rs2589970	15	90895958	AP3S2	-0.117344	0.877365	NA	NA	NA	NA
rs2601181	rs2601181	15	90924702	AP3S2	NA	NA	0.128563	0.815494	NA	NA
rs28535651	rs28535651	15	89885187	AP3S2	0.191286	0.861484	NA	NA	NA	NA
rs28626435	rs28626435	15	90338062	AP3S2	NA	NA	0.0924033	0.858986	NA	NA
rs28678568	rs28678568	15	90903310	AP3S2	NA	NA	-0.159835	0.874113	NA	NA
rs3759929	rs3759929	15	91410009	AP3S2	NA	NA	0.128233	0.805685	NA	NA
rs3825991	rs3825991	15	89761664	AP3S2	-0.115878	0.861853	NA	NA	NA	NA
rs444325	NA	15	91364015	AP3S2	NA	NA	0.239073	0.611195	NA	NA
rs4454949	rs4454949	15	91147182	AP3S2	NA	NA	0.122887	0.795844	NA	NA
rs4932221	rs4932221	15	89967247	AP3S2	-0.112384	0.847202	NA	NA	NA	NA
rs58832439	rs58832439	15	90199172	AP3S2	NA	NA	0.180104	0.812144	NA	NA
rs6496649	rs6496649	15	90849518	AP3S2	0.174929	0.880789	NA	NA	NA	NA
rs698621	rs698621	15	89402596	AP3S2	0.125488	0.832276	NA	NA	NA	NA
rs7169981	rs7169981	15	90226947	AP3S2	NA	NA	-0.0965713	0.832287	NA	NA
rs7170575	rs7170575	15	89595333	AP3S2	0.147966	0.751577	NA	NA	NA	NA
rs7182287	rs7182287	15	91344666	AP3S2	0.215555	0.807686	NA	NA	NA	NA
rs72753669	rs72753669	15	91365968	AP3S2	0.217022	0.797269	NA	NA	NA	NA
rs8026742	rs8026742	15	89976563	AP3S2	-0.197102	0.813072	NA	NA	NA	NA
rs8031072	rs8031072	15	89981650	AP3S2	-0.146129	0.851816	-0.11834	0.836154	NA	NA
rs8035597	rs8035597	15	90237818	AP3S2	NA	NA	0.0939366	0.827638	NA	NA
rs8040876	rs8040876	15	91080553	AP3S2	-0.116153	0.864867	NA	NA	NA	NA
rs8041309	rs8041309	15	90587712	AP3S2	0.181635	0.715616	0.111752	0.856029	NA	NA
rs8192297	rs8192297	15	90344352	AP3S2	0.206256	0.646682	NA	NA	NA	NA
rs893720	rs893720	15	90037233	AP3S2	NA	NA	-0.118067	0.660677	NA	NA
JHU_15.50293215	rs28719901	15	50293216	AP4E1	0.228173	0.648186	NA	NA	NA	NA
JHU_15.50316485	rs935198	15	50316486	AP4E1	0.143301	0.838922	NA	NA	NA	NA
JHU_15.50321451	NA	15	50321452	AP4E1	0.339355	0.642526	NA	NA	NA	NA
JHU_15.50609629	NA	15	50609630	AP4E1	NA	NA	-0.194624	0.802477	NA	NA
JHU_15.50779578	NA	15	50779579	AP4E1	NA	NA	-0.290821	0.833328	NA	NA
JHU_15.51096622	rs4775903	15	51096623	AP4E1	NA	NA	-0.159458	0.53621	NA	NA
JHU_15.51145899	rs79405104	15	51145900	AP4E1	NA	NA	0.1549	0.650557	NA	NA
JHU_15.51225774	rs59798270	15	51225775	AP4E1	NA	NA	0.137059	0.79678	NA	NA
JHU_15.51257153	NA	15	51257154	AP4E1	0.195511	0.800822	0.185407	0.682783	NA	NA
JHU_15.51398681	rs369703197	15	51398682	AP4E1	NA	NA	-0.156022	0.816038	NA	NA
JHU_15.51412282	NA	15	51412283	AP4E1	NA	NA	0.137562	0.608637	NA	NA
JHU_15.51896597	rs55805232	15	51896598	AP4E1	-0.132979	0.834357	NA	NA	NA	NA
rs10519246	rs10519246	15	50208508	AP4E1	NA	NA	-0.0942759	0.872864	NA	NA
rs10519310	rs10519310	15	51827333	AP4E1	0.182728	0.773609	NA	NA	NA	NA
rs11070759	rs11070759	15	50457858	AP4E1	-0.129618	0.858213	NA	NA	NA	NA
rs115744091	rs115744091	15	50342402	AP4E1	0.179725	0.837102	0.182944	0.685413	NA	NA
rs11631783	rs11631783	15	51375075	AP4E1	NA	NA	0.191953	0.393968	NA	NA
rs11636170	rs11636170	15	51767087	AP4E1	0.0987152	0.877684	NA	NA	NA	NA
rs11854435	rs11854435	15	50320678	AP4E1	0.116262	0.875848	NA	NA	NA	NA
rs12595754	rs12595754	15	51072315	AP4E1	NA	NA	-0.164666	0.431224	NA	NA
rs12900916	rs12900916	15	51335363	AP4E1	NA	NA	0.182749	0.250606	NA	NA
rs12901944	rs12901944	15	51072826	AP4E1	NA	NA	-0.164666	0.431224	NA	NA
rs12916154	rs12916154	15	50233606	AP4E1	0.125649	0.83961	NA	NA	NA	NA
rs1550334	rs1550334	15	51405250	AP4E1	NA	NA	0.130467	0.764141	NA	NA
rs16964348	rs16964348	15	51697963	AP4E1	-0.170042	0.743164	NA	NA	NA	NA
rs16964657	rs16964657	15	52274413	AP4E1	0.166419	0.839715	NA	NA	NA	NA
rs17524694	rs17524694	15	51743186	AP4E1	-0.153219	0.672486	NA	NA	NA	NA
rs17645209	rs17645209	15	50770868	AP4E1	NA	NA	0.127071	0.797968	NA	NA
rs17648915	rs17648915	15	52013843	AP4E1	0.291113	0.822611	NA	NA	NA	NA
rs2063290	rs2063290	15	51171154	AP4E1	0.154325	0.867517	0.209922	0.352328	NA	NA
rs2124592	rs2124592	15	51922979	AP4E1	-0.140381	0.779901	NA	NA	NA	NA
rs2168623	rs2168623	15	51676232	AP4E1	0.123219	0.850086	NA	NA	NA	NA
rs2255192	rs2255192	15	51500835	AP4E1	NA	NA	0.128029	0.703342	NA	NA
rs2278989	rs2278989	15	51914716	AP4E1	-0.144307	0.724026	NA	NA	NA	NA
rs2278990	rs2278990	15	51914662	AP4E1	-0.144307	0.724026	NA	NA	NA	NA
rs2306331	rs2306331	15	51217361	AP4E1	NA	NA	0.134862	0.650216	NA	NA
rs2414095	rs2414095	15	51524292	AP4E1	NA	NA	-0.183049	0.681466	NA	NA
rs2414105	rs2414105	15	51868373	AP4E1	0.109005	0.863371	NA	NA	NA	NA
rs2663552	rs2663552	15	51132170	AP4E1	NA	NA	0.1549	0.650557	NA	NA
rs28624120	rs28624120	15	50802980	AP4E1	NA	NA	-0.0948508	0.866934	NA	NA
rs28757094	rs28757094	15	51606055	AP4E1	0.245671	0.724953	0.270592	0.247108	NA	NA
rs34444205	rs34444205	15	51505979	AP4E1	NA	NA	-0.200818	0.819481	NA	NA
rs34970773	rs34970773	15	50709127	AP4E1	NA	NA	-0.16821	0.776915	NA	NA
rs4359386	rs4359386	15	51826123	AP4E1	0.118921	0.83707	NA	NA	NA	NA
rs4646	rs4646	15	51502844	AP4E1	NA	NA	-0.127869	0.745437	NA	NA
rs4774589	rs4774589	15	51730173	AP4E1	-0.136944	0.819435	NA	NA	NA	NA
rs4775922	rs4775922	15	51450000	AP4E1	0.115754	0.879184	0.109126	0.837254	NA	NA
rs6493392	rs6493392	15	50265334	AP4E1	0.133295	0.874498	NA	NA	NA	NA
rs6493403	rs6493403	15	50419675	AP4E1	NA	NA	0.159871	0.831006	NA	NA
rs6493470	rs6493470	15	51284680	AP4E1	0.160947	0.823209	0.223636	0.101449	NA	NA
rs7162209	rs7162209	15	51238175	AP4E1	NA	NA	-0.127934	0.761886	NA	NA
rs7167760	rs7167760	15	51942596	AP4E1	-0.125353	0.807191	NA	NA	NA	NA
rs727479	rs727479	15	51534547	AP4E1	NA	NA	-0.183049	0.681466	NA	NA
rs73405335	rs73405335	15	52016795	AP4E1	0.291113	0.822611	NA	NA	NA	NA
rs744039	rs744039	15	51973373	AP4E1	-0.121609	0.85602	NA	NA	NA	NA
rs7496373	rs7496373	15	50239849	AP4E1	0.153554	0.873443	NA	NA	NA	NA
rs75475736	rs75475736	15	51607436	AP4E1	-0.210285	0.879672	NA	NA	NA	NA
rs75694571	rs75694571	15	50304213	AP4E1	0.147818	0.808984	NA	NA	NA	NA
rs76682794	rs76682794	15	52274717	AP4E1	0.228673	0.668504	NA	NA	NA	NA
rs79839442	rs79839442	15	50341065	AP4E1	0.289205	0.764799	NA	NA	NA	NA
rs79953474	rs79953474	15	51399689	AP4E1	NA	NA	0.217871	0.519496	NA	NA
rs8040954	rs8040954	15	51390908	AP4E1	NA	NA	-0.128862	0.681064	NA	NA
rs8182062	rs8182062	15	51254502	AP4E1	NA	NA	0.10819	0.863908	NA	NA
rs934632	rs934632	15	51495830	AP4E1	NA	NA	-0.107244	0.860407	NA	NA
rs9944241	rs9944241	15	51898058	AP4E1	-0.143316	0.742948	NA	NA	NA	NA
JHU_15.28328225	rs79918837	15	28328226	APBA2	0.945986	0.848014	NA	NA	NA	NA
JHU_15.29406903	rs62007240	15	29406904	APBA2	0.546556	0.8771	NA	NA	NA	NA
JHU_15.29406913	rs62007243	15	29406914	APBA2	0.802518	0.809881	0.590184	0.875117	NA	NA
JHU_15.29406977	rs12914907	15	29406978	APBA2	0.802518	0.809881	0.590184	0.875117	NA	NA
JHU_15.29429095	rs74446933	15	29429096	APBA2	-0.734102	0.877821	NA	NA	NA	NA
JHU_15.29554298	rs72717858	15	29554299	APBA2	0.612238	0.873419	0.555894	0.859196	NA	NA
rs111972832	rs111972832	15	28207955	APBA2	NA	NA	-0.799739	0.867786	NA	NA
rs12050880	rs12050880	15	29407508	APBA2	0.902819	0.800822	0.718078	0.84207	NA	NA
rs12443300	rs12443300	15	29482443	APBA2	NA	NA	-0.53642	0.807594	NA	NA
rs138327001	NA	15	29073955	APBA2	-1.36503	0.818757	-1.19924	0.805525	NA	NA
rs1568633	rs1568633	15	30263992	APBA2	-1.03781	0.812176	-0.838923	0.844216	NA	NA
rs16950486	rs16950486	15	28129723	APBA2	-0.744146	0.766195	NA	NA	NA	NA
rs16955213	rs16955213	15	29467622	APBA2	NA	NA	0.569488	0.832011	NA	NA
rs16955421	rs16955421	15	29690037	APBA2	-0.974476	0.823682	NA	NA	NA	NA
rs2590739	rs2590739	15	29565380	APBA2	0.764721	0.854882	0.687642	0.841957	NA	NA
rs2594900	rs2594900	15	28145741	APBA2	0.606513	0.838922	0.495185	0.86277	NA	NA
rs2703952	rs2703952	15	28181981	APBA2	-0.560579	0.862502	-0.533963	0.823485	NA	NA
rs3751651	rs3751651	15	28171128	APBA2	-0.868287	0.807181	NA	NA	NA	NA
rs3829465	NA	15	29408046	APBA2	-0.871828	0.861289	NA	NA	NA	NA
rs60978477	rs60978477	15	29413897	APBA2	-0.891996	0.865124	NA	NA	NA	NA
rs61183196	rs61183196	15	29434483	APBA2	0.805629	0.812505	0.689041	0.815023	NA	NA
rs61553924	rs61553924	15	29423491	APBA2	NA	NA	-0.723948	0.863744	NA	NA
rs62014517	rs62014517	15	30233518	APBA2	-0.801956	0.798602	NA	NA	NA	NA
rs7171910	rs7171910	15	29727598	APBA2	-0.684942	0.752238	-0.537829	0.810785	NA	NA
rs73371128	rs73371128	15	30196750	APBA2	-0.923911	0.87195	NA	NA	NA	NA
rs73374237	rs73374237	15	29467381	APBA2	NA	NA	0.512735	0.879453	NA	NA
rs74851544	rs74851544	15	29531972	APBA2	NA	NA	-0.721725	0.867032	NA	NA
rs75481676	rs75481676	15	29426861	APBA2	-0.767685	0.844016	NA	NA	NA	NA
rs78460234	rs78460234	15	28493737	APBA2	1.4844	0.828333	1.34175	0.799614	NA	NA
rs921221	rs921221	15	28198567	APBA2	-0.60827	0.873987	NA	NA	NA	NA
JHU_15.62874445	rs185333830	15	62874446	APH1B	-0.279544	0.874418	NA	NA	NA	NA
JHU_15.63190034	rs11634431	15	63190035	APH1B	0.21798	0.84771	NA	NA	NA	NA
JHU_15.63207690	rs1602022	15	63207691	APH1B	0.273682	0.861823	NA	NA	NA	NA
JHU_15.63436970	rs4775632	15	63436971	APH1B	NA	NA	-0.108537	0.866473	NA	NA
JHU_15.63573741	NA	15	63573742	APH1B	NA	NA	0.141972	0.825803	NA	NA
JHU_15.63679250	NA	15	63679251	APH1B	NA	NA	-0.145708	0.877569	NA	NA
JHU_15.63700106	NA	15	63700107	APH1B	NA	NA	0.0997168	0.85201	NA	NA
JHU_15.63717053	rs68105028	15	63717054	APH1B	NA	NA	-0.151514	0.749091	NA	NA
JHU_15.63839492	rs4577026	15	63839493	APH1B	NA	NA	-0.240986	0.737021	NA	NA
JHU_15.64217876	NA	15	64217877	APH1B	NA	NA	-0.181978	0.819645	NA	NA
rs1017546	rs1017546	15	63566702	APH1B	NA	NA	-0.160118	0.86656	NA	NA
rs1037847	NA	15	64279555	APH1B	NA	NA	-0.101616	0.847815	NA	NA
rs113284001	rs113284001	15	64526464	APH1B	NA	NA	-0.202372	0.8761	NA	NA
rs11637725	rs11637725	15	63731557	APH1B	NA	NA	0.0906594	0.879475	NA	NA
rs11854494	rs11854494	15	64241876	APH1B	0.147797	0.874861	NA	NA	NA	NA
rs12908891	rs12908891	15	64236441	APH1B	-0.175433	0.858869	NA	NA	NA	NA
rs16945614	rs16945614	15	63035669	APH1B	-0.284188	0.879672	NA	NA	NA	NA
rs2036261	rs2036261	15	63690456	APH1B	NA	NA	-0.249336	0.277117	NA	NA
rs2197259	rs2197259	15	64154156	APH1B	NA	NA	-0.0986755	0.852008	NA	NA
rs2229749	rs2229749	15	63937209	APH1B	NA	NA	-0.170237	0.878911	NA	NA
rs2255243	rs2255243	15	63988357	APH1B	NA	NA	-0.170237	0.878911	NA	NA
rs2471032	rs2471032	15	62705141	APH1B	NA	NA	0.208107	0.850432	NA	NA
rs28443770	rs28443770	15	63654682	APH1B	NA	NA	0.143725	0.870553	NA	NA
rs28674782	rs28674782	15	63710074	APH1B	NA	NA	0.185767	0.839522	NA	NA
rs28703201	rs28703201	15	64578292	APH1B	NA	NA	-0.230887	0.846072	NA	NA
rs289802	rs289802	15	63722915	APH1B	NA	NA	-0.15302	0.737292	NA	NA
rs290524	rs290524	15	63714471	APH1B	NA	NA	-0.318721	0.132757	NA	NA
rs290559	rs290559	15	63699995	APH1B	NA	NA	-0.151105	0.760803	NA	NA
rs3816988	rs3816988	15	63111739	APH1B	0.198764	0.844483	NA	NA	NA	NA
rs4238462	rs4238462	15	64179882	APH1B	NA	NA	-0.178865	0.834747	NA	NA
rs4411464	rs4411464	15	63995423	APH1B	NA	NA	-0.170237	0.878911	NA	NA
rs4774464	rs4774464	15	63298677	APH1B	-0.220092	0.727105	NA	NA	NA	NA
rs4776266	rs4776266	15	64236175	APH1B	0.21276	0.742244	NA	NA	NA	NA
rs4984261	rs4984261	15	63582281	APH1B	NA	NA	0.138293	0.608209	NA	NA
rs595866	rs595866	15	63162527	APH1B	0.160334	0.821778	NA	NA	NA	NA
rs60910902	rs60910902	15	63100090	APH1B	-0.225123	0.830353	NA	NA	NA	NA
rs7163368	rs7163368	15	63571121	APH1B	NA	NA	0.132236	0.413222	NA	NA
rs7170891	rs7170891	15	63266624	APH1B	-0.331413	0.869208	NA	NA	NA	NA
rs7173616	rs7173616	15	62914165	APH1B	NA	NA	0.179867	0.852292	NA	NA
JHU_15.57764217	NA	15	57764218	AQP9	-0.613326	0.849696	NA	NA	NA	NA
JHU_15.57849429	rs7171360	15	57849430	AQP9	NA	NA	0.940362	0.752412	NA	NA
JHU_15.57902474	rs9920598	15	57902475	AQP9	-0.508706	0.876952	NA	NA	NA	NA
JHU_15.58063095	NA	15	58063096	AQP9	-0.665871	0.873224	NA	NA	NA	NA
JHU_15.58273526	rs367909469	15	58273527	AQP9	0.893738	0.564334	NA	NA	NA	NA
JHU_15.58479622	rs1711059	15	58479623	AQP9	NA	NA	0.512089	0.851555	NA	NA
JHU_15.58581806	rs80094135	15	58581807	AQP9	NA	NA	-1.04369	0.793253	NA	NA
JHU_15.58622549	rs562955	15	58622550	AQP9	NA	NA	1.24498	0.476322	NA	NA
JHU_15.58633571	rs261314	15	58633572	AQP9	NA	NA	0.937831	0.800947	NA	NA
JHU_15.58637354	rs77904622	15	58637355	AQP9	0.660173	0.874251	NA	NA	NA	NA
JHU_15.58642194	rs672493	15	58642195	AQP9	NA	NA	1.03015	0.772745	NA	NA
JHU_15.58687905	rs493987	15	58687906	AQP9	NA	NA	0.514104	0.833294	NA	NA
JHU_15.58744768	rs113701682	15	58744769	AQP9	NA	NA	1.37498	0.375121	NA	NA
JHU_15.58816477	rs74464581	15	58816478	AQP9	-0.619568	0.766402	NA	NA	NA	NA
JHU_15.58823843	rs7164832	15	58823844	AQP9	-0.393721	0.769328	NA	NA	NA	NA
JHU_15.58852787	rs7180795	15	58852788	AQP9	NA	NA	0.58617	0.784133	NA	NA
JHU_15.58885349	NA	15	58885350	AQP9	0.414326	0.873543	NA	NA	NA	NA
JHU_15.58927492	rs8026470	15	58927493	AQP9	NA	NA	0.766606	0.724356	NA	NA
JHU_15.59131520	rs28721510	15	59131521	AQP9	0.428483	0.821882	NA	NA	NA	NA
JHU_15.59326554	rs4775112	15	59326555	AQP9	0.584864	0.880677	NA	NA	NA	NA
JHU_15.59411676	NA	15	59411677	AQP9	NA	NA	-0.637864	0.85637	NA	NA
kgp11601073	rs1018269	15	57744311	AQP9	NA	NA	-0.555659	0.711393	NA	NA
kgp19833826	rs147323930	15	58008863	AQP9	NA	NA	-0.867821	0.858716	NA	NA
kgp4323460	rs16977594	15	57839587	AQP9	NA	NA	0.486459	0.85908	NA	NA
rs1007542	rs1007542	15	58842664	AQP9	NA	NA	0.656467	0.77963	NA	NA
rs10468017	rs10468017	15	58678512	AQP9	NA	NA	0.599832	0.853195	NA	NA
rs11635865	NA	15	58504160	AQP9	-0.82537	0.8762	-1.03867	0.844677	NA	NA
rs116714501	rs116714501	15	58680396	AQP9	NA	NA	0.950111	0.653164	NA	NA
rs11855618	rs11855618	15	57722445	AQP9	NA	NA	-0.370179	0.857311	NA	NA
rs12441254	rs12441254	15	58443824	AQP9	-0.339218	0.838614	NA	NA	NA	NA
rs12441519	rs12441519	15	57754316	AQP9	NA	NA	0.687076	0.50679	NA	NA
rs12591388	rs12591388	15	58622768	AQP9	0.365097	0.872373	NA	NA	NA	NA
rs12594625	rs12594625	15	58449818	AQP9	0.318798	0.880789	NA	NA	NA	NA
rs12708455	NA	15	58923142	AQP9	NA	NA	-0.450847	0.778159	NA	NA
rs1280374	rs1280374	15	57755632	AQP9	NA	NA	0.984751	0.624037	NA	NA
rs12914093	rs12914093	15	57716623	AQP9	0.34068	0.871647	NA	NA	NA	NA
rs1297111	rs1297111	15	57764621	AQP9	0.464242	0.678366	0.418987	0.844558	NA	NA
rs1346120	rs1346120	15	57967707	AQP9	-0.39351	0.809881	-0.393721	0.865502	NA	NA
rs1446239	rs1446239	15	59347929	AQP9	0.36116	0.863371	NA	NA	NA	NA
rs149451264	rs149451264	15	58246653	AQP9	-0.991098	0.675441	-1.03718	0.759648	NA	NA
rs1516400	rs1516400	15	58429264	AQP9	0.319074	0.875776	NA	NA	NA	NA
rs1532085	rs1532085	15	58683366	AQP9	-0.440811	0.725194	-0.405206	0.85371	NA	NA
rs1567615	rs1567615	15	57676566	AQP9	NA	NA	-0.378643	0.868699	NA	NA
rs1567620	rs1567620	15	57694854	AQP9	-0.344693	0.858225	NA	NA	NA	NA
rs1663262	rs1663262	15	58582466	AQP9	NA	NA	0.613574	0.878911	NA	NA
rs16939937	rs16939937	15	58519664	AQP9	NA	NA	0.384861	0.861671	NA	NA
rs16940167	rs16940167	15	58683697	AQP9	NA	NA	0.697552	0.618676	NA	NA
rs16941040	rs16941040	15	59411409	AQP9	NA	NA	-0.637864	0.85637	NA	NA
rs16977629	rs16977629	15	57925836	AQP9	0.531647	0.762301	NA	NA	NA	NA
rs16977655	rs16977655	15	58033804	AQP9	-0.600446	0.863947	NA	NA	NA	NA
rs1706386	rs1706386	15	57683701	AQP9	0.375789	0.862551	0.484236	0.809371	NA	NA
rs1706403	rs1706403	15	57690991	AQP9	-0.366277	0.859969	NA	NA	NA	NA
rs1711035	rs1711035	15	58553171	AQP9	0.41156	0.79924	0.4225	0.85009	NA	NA
rs17821298	rs17821298	15	58690738	AQP9	0.764447	0.659622	0.94056	0.548319	NA	NA
rs1863401	rs1863401	15	57930775	AQP9	0.638017	0.726841	NA	NA	NA	NA
rs187776	rs187776	15	58646011	AQP9	NA	NA	0.458451	0.83497	NA	NA
rs2018558	rs2018558	15	57964998	AQP9	-0.352046	0.8563	NA	NA	NA	NA
rs2043085	rs2043085	15	58680954	AQP9	NA	NA	-0.46118	0.814088	NA	NA
rs2046556	rs2046556	15	59468146	AQP9	0.643515	0.814887	NA	NA	NA	NA
rs2069133	rs2069133	15	57918069	AQP9	0.371435	0.830105	NA	NA	NA	NA
rs2414509	rs2414509	15	57805396	AQP9	NA	NA	0.808294	0.844202	NA	NA
rs2414555	rs2414555	15	58534468	AQP9	-0.634947	0.825383	NA	NA	NA	NA
rs2440943	rs2440943	15	57603221	AQP9	-0.438078	0.760069	NA	NA	NA	NA
rs2440968	rs2440968	15	57688828	AQP9	NA	NA	-0.451006	0.798425	NA	NA
rs2470362	rs2470362	15	57919974	AQP9	NA	NA	0.405097	0.857102	NA	NA
rs261290	rs261290	15	58678720	AQP9	NA	NA	0.432915	0.848742	NA	NA
rs261301	rs261301	15	58686939	AQP9	NA	NA	0.614059	0.738027	NA	NA
rs261321	rs261321	15	58635177	AQP9	-0.403114	0.874418	NA	NA	NA	NA
rs2733617	rs2733617	15	57990909	AQP9	-0.356756	0.843766	NA	NA	NA	NA
rs28475445	rs28475445	15	57743893	AQP9	-0.518425	0.864141	-0.771056	0.705789	NA	NA
rs2899624	rs2899624	15	58579956	AQP9	NA	NA	-0.674074	0.772349	NA	NA
rs2899632	rs2899632	15	58811869	AQP9	-0.367805	0.812963	NA	NA	NA	NA
rs2909544	rs2909544	15	57630962	AQP9	0.377036	0.854328	NA	NA	NA	NA
rs2922229	rs2922229	15	57849421	AQP9	NA	NA	0.643307	0.443088	NA	NA
rs2922232	rs2922232	15	57848547	AQP9	NA	NA	0.497351	0.718812	NA	NA
rs2942035	rs2942035	15	57774620	AQP9	NA	NA	0.588295	0.461972	NA	NA
rs34961870	NA	15	58031092	AQP9	NA	NA	0.573568	0.662927	NA	NA
rs371911	rs371911	15	58717307	AQP9	NA	NA	0.400783	0.878338	NA	NA
rs373733752	rs373733752	15	58892675	AQP9	NA	NA	-0.407746	0.83069	NA	NA
rs3803448	rs3803448	15	59427200	AQP9	-0.680666	0.835654	NA	NA	NA	NA
rs3829461	rs3829461	15	58853109	AQP9	NA	NA	0.58617	0.784133	NA	NA
rs3829462	rs3829462	15	58853079	AQP9	NA	NA	0.58617	0.784133	NA	NA
rs414671	rs414671	15	58692479	AQP9	0.607355	0.832276	0.715001	0.812747	NA	NA
rs424219	rs424219	15	58635877	AQP9	NA	NA	0.665812	0.8424	NA	NA
rs4646643	rs4646643	15	58246696	AQP9	0.594405	0.88125	NA	NA	NA	NA
rs4774314	rs4774314	15	59156429	AQP9	-0.426112	0.826233	NA	NA	NA	NA
rs4774966	rs4774966	15	57855677	AQP9	NA	NA	0.765799	0.226362	NA	NA
rs515889	rs515889	15	58740152	AQP9	0.680131	0.839708	NA	NA	NA	NA
rs537928	rs537928	15	58038469	AQP9	0.362267	0.828938	NA	NA	NA	NA
rs539901	rs539901	15	58674669	AQP9	NA	NA	0.717445	0.793043	NA	NA
rs583662	rs583662	15	58722276	AQP9	-0.451872	0.863675	NA	NA	NA	NA
rs588136	rs588136	15	58730498	AQP9	0.340729	0.870432	NA	NA	NA	NA
rs6078	rs6078	15	58833993	AQP9	NA	NA	0.785933	0.792078	NA	NA
rs6083	rs6083	15	58838010	AQP9	0.410102	0.871868	NA	NA	NA	NA
rs61044502	rs61044502	15	57855798	AQP9	NA	NA	0.67979	0.786303	NA	NA
rs633695	rs633695	15	58725839	AQP9	0.369025	0.836911	0.425112	0.832495	NA	NA
rs6494041	rs6494041	15	59139106	AQP9	-0.437244	0.766412	NA	NA	NA	NA
rs694188	rs694188	15	58672216	AQP9	NA	NA	0.631782	0.850432	NA	NA
rs71478627	rs71478627	15	57761800	AQP9	NA	NA	0.719842	0.81024	NA	NA
rs7162855	rs7162855	15	58811252	AQP9	NA	NA	-0.368183	0.872233	NA	NA
rs7165301	rs7165301	15	58552606	AQP9	NA	NA	-0.647421	0.828581	NA	NA
rs7174694	rs7174694	15	57860589	AQP9	NA	NA	0.719832	0.784303	NA	NA
rs72738039	rs72738039	15	57687411	AQP9	-0.690515	0.880491	NA	NA	NA	NA
rs73422390	rs73422390	15	58586865	AQP9	-0.686921	0.873633	NA	NA	NA	NA
rs7350789	rs7350789	15	58679668	AQP9	NA	NA	0.527865	0.775425	NA	NA
rs75628160	rs75628160	15	58634592	AQP9	0.749077	0.844078	NA	NA	NA	NA
rs76898656	rs76898656	15	58691202	AQP9	-0.562207	0.879127	NA	NA	NA	NA
rs80153747	rs80153747	15	59281369	AQP9	NA	NA	-1.02658	0.808853	NA	NA
rs8033046	rs8033046	15	58563209	AQP9	0.60255	0.777715	0.65596	0.801267	NA	NA
rs8033565	rs8033565	15	58880051	AQP9	NA	NA	0.3801	0.878065	NA	NA
rs8784	rs8784	15	57842462	AQP9	-0.408411	0.804563	-0.399341	0.86989	NA	NA
rs890271	rs890271	15	57925333	AQP9	-0.418023	0.820042	NA	NA	NA	NA
rs937254	rs937254	15	57910164	AQP9	0.389633	0.803436	NA	NA	NA	NA
JHU_15.34190820	rs35099988	15	34190821	AQR	NA	NA	-0.0826718	0.7993	NA	NA
JHU_15.34223176	rs2339344	15	34223177	AQR	NA	NA	-0.0846253	0.640798	NA	NA
JHU_15.34254879	rs78776083	15	34254880	AQR	0.0750653	0.617794	NA	NA	NA	NA
JHU_15.34379249	rs78452779	15	34379250	AQR	0.0970802	0.861781	NA	NA	NA	NA
JHU_15.34978595	rs373011539	15	34978596	AQR	-0.146211	0.664003	NA	NA	NA	NA
JHU_15.35106139	rs8038673	15	35106140	AQR	NA	NA	0.0739156	0.878338	NA	NA
JHU_15.35144769	NA	15	35144770	AQR	NA	NA	0.0925031	0.854324	NA	NA
JHU_15.35770606	NA	15	35770607	AQR	NA	NA	-0.0945578	0.802566	NA	NA
JHU_15.35921857	NA	15	35921858	AQR	0.185683	0.51895	NA	NA	NA	NA
JHU_15.36044356	rs12912177	15	36044357	AQR	NA	NA	-0.066386	0.857826	NA	NA
JHU_15.36075472	rs1027490	15	36075473	AQR	-0.126726	0.785517	NA	NA	NA	NA
JHU_15.36102765	rs77389373	15	36102766	AQR	NA	NA	-0.0739982	0.844558	NA	NA
rs10152216	rs10152216	15	35115267	AQR	-0.0606717	0.881435	NA	NA	NA	NA
rs10152468	rs10152468	15	34198177	AQR	NA	NA	-0.100297	0.738058	NA	NA
rs10519899	rs10519899	15	34273904	AQR	0.0597255	0.86992	NA	NA	NA	NA
rs10775226	rs10775226	15	35996558	AQR	NA	NA	-0.118568	0.32683	NA	NA
rs114984985	rs114984985	15	35262156	AQR	0.0792076	0.87215	NA	NA	NA	NA
rs11636494	rs11636494	15	34979092	AQR	0.0508031	0.872863	NA	NA	NA	NA
rs11854124	rs11854124	15	35129095	AQR	NA	NA	-0.061059	0.878032	NA	NA
rs11858656	rs11858656	15	34962405	AQR	0.0518081	0.860725	NA	NA	NA	NA
rs12050692	rs12050692	15	34290198	AQR	NA	NA	0.0946496	0.476987	NA	NA
rs12591918	rs12591918	15	35020505	AQR	0.123956	0.611816	NA	NA	NA	NA
rs1436911	rs1436911	15	34960278	AQR	-0.0838593	0.491335	NA	NA	NA	NA
rs1498585	rs1498585	15	36039351	AQR	-0.0603186	0.83873	NA	NA	NA	NA
rs16958380	rs16958380	15	34236656	AQR	NA	NA	0.0791819	0.64743	NA	NA
rs16959766	rs16959766	15	35066252	AQR	-0.0550235	0.868721	NA	NA	NA	NA
rs17236749	rs17236749	15	34431780	AQR	0.0709866	0.863371	NA	NA	NA	NA
rs1846135	rs1846135	15	36067073	AQR	-0.126726	0.785517	NA	NA	NA	NA
rs1867523	rs1867523	15	35551374	AQR	-0.0473365	0.870112	NA	NA	NA	NA
rs1898314	rs1898314	15	35071297	AQR	NA	NA	0.0727686	0.87805	NA	NA
rs1978498	rs1978498	15	34203668	AQR	-0.0739274	0.692495	NA	NA	NA	NA
rs2173288	rs2173288	15	36105511	AQR	NA	NA	-0.060757	0.871386	NA	NA
rs2241647	rs2241647	15	34159986	AQR	NA	NA	-0.168898	0.739657	NA	NA
rs2339648	rs2339648	15	35122648	AQR	NA	NA	0.0754792	0.769233	NA	NA
rs2339965	rs2339965	15	36005438	AQR	NA	NA	-0.090887	0.810613	NA	NA
rs2683120	rs2683120	15	36077298	AQR	NA	NA	0.0732535	0.789744	NA	NA
rs28510508	NA	15	34303250	AQR	NA	NA	0.110392	0.347982	NA	NA
rs318339	rs318339	15	35537031	AQR	-0.0485917	0.873224	NA	NA	NA	NA
rs373850139	rs373850139	15	34309335	AQR	-0.107012	0.812133	NA	NA	NA	NA
rs3794591	rs3794591	15	34164593	AQR	NA	NA	-0.112	0.789328	NA	NA
rs4267279	rs4267279	15	34190691	AQR	NA	NA	-0.0840644	0.817708	NA	NA
rs4924007	rs4924007	15	35990986	AQR	NA	NA	-0.117346	0.34502	NA	NA
rs4924108	rs4924108	15	34955943	AQR	-0.0729189	0.570032	NA	NA	NA	NA
rs580413	rs580413	15	34215897	AQR	-0.0607786	0.81902	0.0804058	0.658925	NA	NA
rs58250323	rs58250323	15	34662712	AQR	-0.112158	0.736093	NA	NA	NA	NA
rs603152	rs603152	15	34294637	AQR	NA	NA	-0.0748946	0.820571	NA	NA
rs60415529	rs60415529	15	34961039	AQR	-0.0838593	0.491335	NA	NA	NA	NA
rs62004400	rs62004400	15	35608160	AQR	-0.0748754	0.878032	NA	NA	NA	NA
rs62004906	rs62004906	15	34869534	AQR	0.0618382	0.871678	NA	NA	NA	NA
rs634990	rs634990	15	35006073	AQR	0.0623507	0.832276	NA	NA	NA	NA
rs6495459	rs6495459	15	34314566	AQR	NA	NA	0.0719439	0.749106	NA	NA
rs6495708	rs6495708	15	34985414	AQR	NA	NA	-0.0760056	0.764052	NA	NA
rs6495754	rs6495754	15	35397370	AQR	-0.0528464	0.835145	NA	NA	NA	NA
rs6495785	rs6495785	15	35858583	AQR	-0.0742848	0.695767	NA	NA	NA	NA
rs6495809	rs6495809	15	36251454	AQR	NA	NA	-0.106562	0.780975	NA	NA
rs664251	rs664251	15	35053783	AQR	NA	NA	0.102958	0.58212	NA	NA
rs669487	rs669487	15	35009875	AQR	0.0603501	0.838135	NA	NA	NA	NA
rs7162658	rs7162658	15	35105883	AQR	-0.071317	0.832032	NA	NA	NA	NA
rs7169964	rs7169964	15	35865139	AQR	-0.0734008	0.754627	NA	NA	NA	NA
rs7175090	rs7175090	15	35099231	AQR	-0.0634382	0.861177	NA	NA	NA	NA
rs7183165	rs7183165	15	34281702	AQR	NA	NA	0.106801	0.691766	NA	NA
rs74007678	rs74007678	15	34356152	AQR	-0.0932961	0.860331	NA	NA	NA	NA
rs74008028	rs74008028	15	35327270	AQR	0.0571544	0.824777	NA	NA	NA	NA
rs7494782	rs7494782	15	34979008	AQR	0.0799398	0.544812	NA	NA	NA	NA
rs76812673	rs76812673	15	36123502	AQR	NA	NA	-0.120022	0.870912	NA	NA
rs77228203	rs77228203	15	34166481	AQR	NA	NA	-0.13071	0.857899	NA	NA
rs77572379	rs77572379	15	34217807	AQR	NA	NA	-0.0777437	0.87874	NA	NA
rs79154036	rs79154036	15	36256682	AQR	-0.14301	0.812305	NA	NA	NA	NA
rs8038713	rs8038713	15	34276989	AQR	NA	NA	-0.0919961	0.505217	NA	NA
JHU_15.31990022	rs4041930	15	31990023	ARHGAP11A	-0.398162	0.832824	NA	NA	NA	NA
JHU_15.31992372	rs76082853	15	31992373	ARHGAP11A	-0.398162	0.832824	NA	NA	NA	NA
JHU_15.31996730	rs56155497	15	31996731	ARHGAP11A	-0.398162	0.832824	NA	NA	NA	NA
JHU_15.32189708	rs114423742	15	32189709	ARHGAP11A	-0.64523	0.809632	NA	NA	NA	NA
JHU_15.32967977	rs10775188	15	32967978	ARHGAP11A	NA	NA	-0.279283	0.745942	NA	NA
JHU_15.32968255	rs74509526	15	32968256	ARHGAP11A	-0.601357	0.851016	NA	NA	NA	NA
JHU_15.33009696	NA	15	33009697	ARHGAP11A	-0.411751	0.826454	NA	NA	NA	NA
JHU_15.33188789	rs347927	15	33188790	ARHGAP11A	NA	NA	-0.404434	0.870553	NA	NA
JHU_15.33222920	rs59788006	15	33222921	ARHGAP11A	NA	NA	0.320914	0.863082	NA	NA
JHU_15.33256871	rs115133333	15	33256872	ARHGAP11A	0.654804	0.858426	NA	NA	NA	NA
JHU_15.33315278	rs4779600	15	33315279	ARHGAP11A	NA	NA	-0.336997	0.763373	NA	NA
JHU_15.33324855	rs75043673	15	33324856	ARHGAP11A	0.541776	0.86322	NA	NA	NA	NA
JHU_15.33326879	rs116336542	15	33326880	ARHGAP11A	NA	NA	0.266362	0.833991	NA	NA
JHU_15.33374222	rs113734000	15	33374223	ARHGAP11A	-0.344227	0.878011	NA	NA	NA	NA
JHU_15.33404104	rs79063814	15	33404105	ARHGAP11A	NA	NA	-0.417319	0.836379	NA	NA
JHU_15.33404494	rs201992092	15	33404495	ARHGAP11A	NA	NA	0.492187	0.84003	NA	NA
JHU_15.33535691	rs56168131	15	33535692	ARHGAP11A	NA	NA	-0.484659	0.811424	NA	NA
JHU_15.33745263	rs75520662	15	33745264	ARHGAP11A	NA	NA	-0.2761	0.813491	NA	NA
JHU_15.33888177	NA	15	33888178	ARHGAP11A	NA	NA	0.288492	0.770932	NA	NA
rs10083622	rs10083622	15	32960546	ARHGAP11A	NA	NA	0.370368	0.792418	NA	NA
rs10153042	rs10153042	15	33879608	ARHGAP11A	NA	NA	-0.313306	0.692801	NA	NA
rs10519765	rs10519765	15	33205424	ARHGAP11A	NA	NA	-0.35927	0.710163	NA	NA
rs10519799	rs10519799	15	33460966	ARHGAP11A	NA	NA	0.365901	0.864547	NA	NA
rs11072342	rs11072342	15	33524115	ARHGAP11A	-0.355134	0.850086	NA	NA	NA	NA
rs11637250	rs11637250	15	33198251	ARHGAP11A	NA	NA	-0.505046	0.740638	NA	NA
rs11852397	rs11852397	15	33528695	ARHGAP11A	NA	NA	-0.477563	0.805975	NA	NA
rs11853044	rs11853044	15	32937235	ARHGAP11A	0.57941	0.871076	NA	NA	NA	NA
rs11858834	rs11858834	15	32402921	ARHGAP11A	-0.512601	0.647682	NA	NA	NA	NA
rs12438634	rs12438634	15	33884416	ARHGAP11A	NA	NA	-0.313306	0.692801	NA	NA
rs12592761	rs12592761	15	33571647	ARHGAP11A	0.373777	0.87758	NA	NA	NA	NA
rs12593223	rs12593223	15	33092962	ARHGAP11A	NA	NA	-0.355928	0.852292	NA	NA
rs1495279	rs1495279	15	33923314	ARHGAP11A	NA	NA	-0.394515	0.772745	NA	NA
rs1534594	rs1534594	15	33005875	ARHGAP11A	NA	NA	-0.27969	0.877295	NA	NA
rs1534597	rs1534597	15	33007801	ARHGAP11A	NA	NA	-0.775701	0.297401	NA	NA
rs16964934	rs16964934	15	33396770	ARHGAP11A	NA	NA	-0.335111	0.877569	NA	NA
rs16969986	rs16969986	15	33647976	ARHGAP11A	NA	NA	0.333644	0.865819	NA	NA
rs16972835	rs16972835	15	33878846	ARHGAP11A	-0.459116	0.808672	NA	NA	NA	NA
rs16972837	rs16972837	15	33879387	ARHGAP11A	NA	NA	0.303246	0.714274	NA	NA
rs16973062	rs16973062	15	33892297	ARHGAP11A	NA	NA	0.263155	0.854076	NA	NA
rs16973242	rs16973242	15	33901103	ARHGAP11A	NA	NA	-0.744811	0.532317	NA	NA
rs17228808	rs17228808	15	33112854	ARHGAP11A	0.540797	0.840691	NA	NA	NA	NA
rs17816555	rs17816555	15	33215311	ARHGAP11A	NA	NA	-0.42277	0.817365	NA	NA
rs184694	rs184694	15	33322632	ARHGAP11A	NA	NA	-0.496548	0.48862	NA	NA
rs1980102	rs1980102	15	33618942	ARHGAP11A	NA	NA	0.220827	0.864547	NA	NA
rs2339270	rs2339270	15	33685845	ARHGAP11A	-0.495108	0.831022	NA	NA	NA	NA
rs2437143	rs2437143	15	33893484	ARHGAP11A	NA	NA	-0.35783	0.621977	NA	NA
rs28600268	rs28600268	15	33159032	ARHGAP11A	-0.377989	0.841451	NA	NA	NA	NA
rs35539773	rs35539773	15	33889037	ARHGAP11A	-0.430246	0.766502	NA	NA	NA	NA
rs41279198	rs41279198	15	33795775	ARHGAP11A	-0.486857	0.874418	NA	NA	NA	NA
rs4779978	rs4779978	15	32420408	ARHGAP11A	-0.401913	0.78389	NA	NA	NA	NA
rs4780035	rs4780035	15	33003258	ARHGAP11A	NA	NA	-0.284568	0.768299	NA	NA
rs58654420	rs58654420	15	33878538	ARHGAP11A	NA	NA	-0.287714	0.875063	NA	NA
rs6494564	rs6494564	15	32949459	ARHGAP11A	0.30771	0.878622	NA	NA	NA	NA
rs6494692	rs6494692	15	33094597	ARHGAP11A	0.461072	0.857889	NA	NA	NA	NA
rs658750	rs658750	15	33880181	ARHGAP11A	NA	NA	0.3931	0.245179	NA	NA
rs7162202	rs7162202	15	33024455	ARHGAP11A	NA	NA	0.256541	0.853991	NA	NA
rs7171392	rs7171392	15	33487521	ARHGAP11A	-0.271962	0.873806	0.239409	0.873383	NA	NA
rs7180389	rs7180389	15	33320219	ARHGAP11A	NA	NA	0.266362	0.833991	NA	NA
rs73370857	rs73370857	15	33197987	ARHGAP11A	0.525022	0.851294	NA	NA	NA	NA
rs74345097	rs74345097	15	33302911	ARHGAP11A	NA	NA	-0.488285	0.762338	NA	NA
rs75840623	rs75840623	15	33406475	ARHGAP11A	-0.482717	0.853223	NA	NA	NA	NA
rs77179865	rs77179865	15	32512774	ARHGAP11A	NA	NA	-0.838265	0.598981	NA	NA
rs77841413	rs77841413	15	33154587	ARHGAP11A	NA	NA	0.343625	0.877569	NA	NA
rs78860610	rs78860610	15	33268965	ARHGAP11A	NA	NA	-0.46324	0.818524	NA	NA
rs8042234	rs8042234	15	31980440	ARHGAP11A	NA	NA	-0.695449	0.647152	NA	NA
rs8043532	rs8043532	15	33720690	ARHGAP11A	NA	NA	0.290295	0.80191	NA	NA
JHU_15.30151754	rs79549115	15	30151755	ARHGAP11B	NA	NA	0.338215	0.781569	NA	NA
JHU_15.30780973	NA	15	30780974	ARHGAP11B	0.707395	0.643658	0.514441	0.807827	NA	NA
JHU_15.30916787	rs149949262	15	30916788	ARHGAP11B	0.763426	0.630474	0.517673	0.840918	NA	NA
JHU_15.30988964	rs150370270	15	30988965	ARHGAP11B	0.499367	0.848794	NA	NA	NA	NA
JHU_15.31758397	rs7170388	15	31758398	ARHGAP11B	0.22527	0.849947	NA	NA	NA	NA
JHU_15.31989895	NA	15	31989896	ARHGAP11B	NA	NA	0.415345	0.726282	NA	NA
rs11630449	rs11630449	15	31614741	ARHGAP11B	NA	NA	0.190392	0.880019	NA	NA
rs11634406	rs11634406	15	30290732	ARHGAP11B	-0.22832	0.865904	NA	NA	NA	NA
rs12324628	rs12324628	15	31601563	ARHGAP11B	0.239579	0.872588	NA	NA	NA	NA
rs12911889	rs12911889	15	31380979	ARHGAP11B	-0.307391	0.789888	NA	NA	NA	NA
rs1465778	rs1465778	15	31621321	ARHGAP11B	-0.351581	0.819071	-0.288837	0.850811	NA	NA
rs16955795	rs16955795	15	30135126	ARHGAP11B	NA	NA	-0.327056	0.872233	NA	NA
rs17228178	rs17228178	15	31469928	ARHGAP11B	0.323429	0.807754	NA	NA	NA	NA
rs2034996	rs2034996	15	31783250	ARHGAP11B	0.433844	0.864867	NA	NA	NA	NA
rs2229515	rs2229515	15	30018627	ARHGAP11B	0.462028	0.790808	NA	NA	NA	NA
rs2648193	NA	15	30793615	ARHGAP11B	NA	NA	-0.440018	0.834627	NA	NA
rs36051366	rs36051366	15	31583166	ARHGAP11B	0.342918	0.805709	NA	NA	NA	NA
rs4238554	rs4238554	15	31590959	ARHGAP11B	-0.25942	0.868243	NA	NA	NA	NA
rs45557935	rs45557935	15	29996321	ARHGAP11B	0.457141	0.86164	NA	NA	NA	NA
rs4779814	rs4779814	15	31356425	ARHGAP11B	NA	NA	0.279818	0.862127	NA	NA
rs4779818	rs4779818	15	31369258	ARHGAP11B	0.247025	0.808887	NA	NA	NA	NA
rs57805155	rs57805155	15	30200885	ARHGAP11B	NA	NA	0.40979	0.869127	NA	NA
rs6493585	rs6493585	15	31600509	ARHGAP11B	NA	NA	-0.452686	0.700111	NA	NA
rs71474659	rs71474659	15	31685164	ARHGAP11B	0.726901	0.650394	NA	NA	NA	NA
rs7165611	NA	15	31471353	ARHGAP11B	NA	NA	-0.253349	0.855919	NA	NA
rs7169883	rs7169883	15	30779231	ARHGAP11B	0.567581	0.650665	NA	NA	NA	NA
rs7176476	rs7176476	15	30097078	ARHGAP11B	NA	NA	-0.208287	0.880377	NA	NA
rs74828441	rs74828441	15	30132737	ARHGAP11B	NA	NA	-0.337541	0.83132	NA	NA
rs78083135	rs78083135	15	31573194	ARHGAP11B	NA	NA	-0.524437	0.763975	NA	NA
rs785421	rs785421	15	30197613	ARHGAP11B	NA	NA	-0.268458	0.813528	NA	NA
rs785440	rs785440	15	30156761	ARHGAP11B	NA	NA	-0.19719	0.876138	NA	NA
rs8042404	rs8042404	15	31680016	ARHGAP11B	-0.240515	0.854983	NA	NA	NA	NA
JHU_15.74356618	rs145632573	15	74356619	ARID3B	-0.381663	0.839246	NA	NA	NA	NA
JHU_15.74573729	rs901132	15	74573730	ARID3B	-0.478078	0.465861	-0.227104	0.850982	NA	NA
JHU_15.75195971	NA	15	75195972	ARID3B	-0.329146	0.761822	-0.235798	0.745019	NA	NA
JHU_15.75831969	rs115442264	15	75831970	ARID3B	NA	NA	-0.277673	0.855826	NA	NA
rs11072464	rs11072464	15	74305182	ARID3B	NA	NA	-0.105863	0.879295	NA	NA
rs11072478	rs11072478	15	74615507	ARID3B	NA	NA	0.127838	0.878911	NA	NA
rs113217232	NA	15	74430455	ARID3B	NA	NA	-0.218692	0.863082	NA	NA
rs11637303	rs11637303	15	74069443	ARID3B	NA	NA	0.246374	0.87293	NA	NA
rs12438872	rs12438872	15	74177764	ARID3B	-0.266571	0.799339	NA	NA	NA	NA
rs12441138	rs12441138	15	74243897	ARID3B	NA	NA	0.182438	0.870579	NA	NA
rs12441817	rs12441817	15	75025814	ARID3B	-0.208206	0.871413	NA	NA	NA	NA
rs1452389	rs1452389	15	74138822	ARID3B	-0.177491	0.855644	NA	NA	NA	NA
rs1452392	rs1452392	15	74038706	ARID3B	0.258999	0.87067	NA	NA	NA	NA
rs1484214	rs1484214	15	74581073	ARID3B	-0.427383	0.683805	-0.246664	0.831048	NA	NA
rs1869177	rs1869177	15	74160556	ARID3B	0.221379	0.862261	NA	NA	NA	NA
rs2075590	rs2075590	15	74709566	ARID3B	NA	NA	0.116416	0.832261	NA	NA
rs2230479	rs2230479	15	75190129	ARID3B	NA	NA	-0.194481	0.685413	NA	NA
rs2734633	rs2734633	15	74707469	ARID3B	0.192183	0.864603	NA	NA	NA	NA
rs2899823	rs2899823	15	74106011	ARID3B	NA	NA	0.141743	0.792259	NA	NA
rs2930301	rs2930301	15	74617327	ARID3B	NA	NA	0.127838	0.878911	NA	NA
rs2959019	rs2959019	15	74567025	ARID3B	-0.539601	0.518866	-0.244158	0.877162	NA	NA
rs4445847	rs4445847	15	74172013	ARID3B	0.185838	0.81826	NA	NA	NA	NA
rs7169087	rs7169087	15	74068380	ARID3B	0.212721	0.871883	NA	NA	NA	NA
rs746654	rs746654	15	74107712	ARID3B	-0.203109	0.862164	NA	NA	NA	NA
rs746655	rs746655	15	74107677	ARID3B	-0.1784	0.87877	NA	NA	NA	NA
rs75050379	rs75050379	15	74307451	ARID3B	NA	NA	0.285585	0.834252	NA	NA
rs80282450	rs80282450	15	75632734	ARID3B	NA	NA	0.189832	0.848119	NA	NA
rs8029844	rs8029844	15	74193472	ARID3B	0.270404	0.745418	NA	NA	NA	NA
rs874956	rs874956	15	74106293	ARID3B	0.210738	0.783365	0.160328	0.718756	NA	NA
rs901130	rs901130	15	74573907	ARID3B	-0.539601	0.518866	-0.244158	0.877162	NA	NA
rs981502	rs981502	15	74586755	ARID3B	NA	NA	0.192737	0.84003	NA	NA
JHU_15.71921968	rs4566111	15	71921969	ARIH1	NA	NA	0.137662	0.681228	NA	NA
JHU_15.71922384	rs73445757	15	71922385	ARIH1	NA	NA	0.120812	0.556883	NA	NA
JHU_15.72324974	NA	15	72324975	ARIH1	0.10202	0.880511	NA	NA	NA	NA
JHU_15.72554390	rs372737558	15	72554391	ARIH1	-0.129449	0.656517	NA	NA	NA	NA
JHU_15.72980405	rs74021406	15	72980406	ARIH1	-0.0994956	0.873419	NA	NA	NA	NA
JHU_15.73107333	rs80042478	15	73107334	ARIH1	-0.174082	0.584968	NA	NA	NA	NA
JHU_15.73414390	rs3028518	15	73414391	ARIH1	NA	NA	0.0657709	0.863091	NA	NA
P2_M_061510_15_298_M	rs55832946	15	72501800	ARIH1	0.090134	0.840864	NA	NA	NA	NA
rs11631151	rs11631151	15	71922649	ARIH1	NA	NA	-0.0640476	0.878393	NA	NA
rs11635553	rs11635553	15	73749608	ARIH1	NA	NA	0.109775	0.839398	NA	NA
rs12907923	rs12907923	15	73140926	ARIH1	NA	NA	0.182879	0.43132	NA	NA
rs12916951	rs12916951	15	72252498	ARIH1	-0.13769	0.713308	NA	NA	NA	NA
rs1426168	rs1426168	15	72544113	ARIH1	0.0927372	0.87296	NA	NA	NA	NA
rs1545825	rs1545825	15	72296328	ARIH1	0.106895	0.805847	NA	NA	NA	NA
rs16955842	rs16955842	15	71902555	ARIH1	NA	NA	0.114484	0.76744	NA	NA
rs16956367	rs16956367	15	72175950	ARIH1	0.10202	0.880511	NA	NA	NA	NA
rs16957448	rs16957448	15	73197665	ARIH1	-0.116847	0.874861	NA	NA	NA	NA
rs2173877	rs2173877	15	71994762	ARIH1	NA	NA	0.0696492	0.832495	NA	NA
rs2415129	rs2415129	15	72191266	ARIH1	0.0810194	0.877786	NA	NA	NA	NA
rs28576264	rs28576264	15	71896247	ARIH1	NA	NA	0.112928	0.839443	NA	NA
rs3923492	rs3923492	15	71866708	ARIH1	0.072279	0.871868	NA	NA	NA	NA
rs4132536	rs4132536	15	73358196	ARIH1	-0.162789	0.871886	NA	NA	NA	NA
rs4514651	rs4514651	15	73121973	ARIH1	0.0905049	0.862983	NA	NA	NA	NA
rs4572339	rs4572339	15	71919205	ARIH1	NA	NA	0.0681875	0.866245	NA	NA
rs4776575	rs4776575	15	72073571	ARIH1	0.116738	0.783435	NA	NA	NA	NA
rs4777417	rs4777417	15	71902836	ARIH1	NA	NA	-0.0939444	0.517233	NA	NA
rs488156	rs488156	15	73625895	ARIH1	0.0675061	0.873806	NA	NA	NA	NA
rs56853440	rs56853440	15	71778849	ARIH1	NA	NA	0.0928333	0.854309	NA	NA
rs6494967	rs6494967	15	72066961	ARIH1	NA	NA	-0.113031	0.839265	NA	NA
rs6495028	rs6495028	15	73198463	ARIH1	-0.128202	0.873543	NA	NA	NA	NA
rs7172309	rs7172309	15	72384483	ARIH1	-0.105598	0.86646	NA	NA	NA	NA
rs7182854	rs7182854	15	73079504	ARIH1	0.0786023	0.835769	NA	NA	NA	NA
rs74328634	rs74328634	15	73764952	ARIH1	NA	NA	0.106998	0.79915	NA	NA
rs74356245	rs74356245	15	72074542	ARIH1	NA	NA	-0.122986	0.865883	NA	NA
rs8034336	rs8034336	15	72299734	ARIH1	0.106895	0.805847	NA	NA	NA	NA
rs930871	rs930871	15	72432583	ARIH1	0.0883833	0.877297	NA	NA	NA	NA
rs985868	rs985868	15	71915278	ARIH1	NA	NA	-0.095857	0.845764	NA	NA
JHU_15.79882251	rs58452206	15	79882252	ARNT2	NA	NA	-1.68318	0.862332	NA	NA
JHU_15.79892180	rs9920586	15	79892181	ARNT2	0.884513	0.829377	NA	NA	NA	NA
JHU_15.80173145	rs74249364	15	80173146	ARNT2	NA	NA	1.322	0.831708	NA	NA
JHU_15.80576512	rs7172529	15	80576513	ARNT2	1.1726	0.79119	NA	NA	NA	NA
JHU_15.80724141	rs78321672	15	80724142	ARNT2	NA	NA	-1.22251	0.877569	NA	NA
JHU_15.80764463	rs116385697	15	80764464	ARNT2	1.47724	0.662812	NA	NA	NA	NA
JHU_15.80798267	rs112959961	15	80798268	ARNT2	1.4895	0.840919	NA	NA	NA	NA
JHU_15.80907950	rs28728454	15	80907951	ARNT2	-1.07661	0.877205	NA	NA	NA	NA
JHU_15.80960474	rs148319217	15	80960475	ARNT2	2.11589	0.796046	NA	NA	NA	NA
JHU_15.80989577	rs74539451	15	80989578	ARNT2	-1.44675	0.840095	NA	NA	NA	NA
JHU_15.81132463	rs28706035	15	81132464	ARNT2	1.7462	0.834718	NA	NA	NA	NA
JHU_15.81218784	rs74438583	15	81218785	ARNT2	1.6599	0.654586	NA	NA	NA	NA
JHU_15.81219107	rs76558791	15	81219108	ARNT2	-1.20521	0.740784	-1.10169	0.774952	NA	NA
JHU_15.81330824	rs115949940	15	81330825	ARNT2	-1.57127	0.832634	NA	NA	NA	NA
JHU_15.81334018	rs113131927	15	81334019	ARNT2	-2.15935	0.712622	NA	NA	NA	NA
JHU_15.81455087	rs77842192	15	81455088	ARNT2	1.76023	0.814034	NA	NA	NA	NA
JHU_15.81730361	NA	15	81730362	ARNT2	-0.764083	0.877205	NA	NA	NA	NA
JHU_15.81755812	NA	15	81755813	ARNT2	-1.05323	0.724991	NA	NA	NA	NA
JHU_15.81842478	rs16972979	15	81842479	ARNT2	-2.03646	0.508726	-1.24634	0.877162	NA	NA
JHU_15.81845611	rs140417110	15	81845612	ARNT2	-1.55947	0.823411	NA	NA	NA	NA
rs1030865	rs1030865	15	80471506	ARNT2	1.32533	0.818757	1.46236	0.717078	NA	NA
rs10519265	rs10519265	15	79928223	ARNT2	1.00086	0.88125	NA	NA	NA	NA
rs1077540	rs1077540	15	81098093	ARNT2	0.872822	0.86939	NA	NA	NA	NA
rs1081211	rs1081211	15	80055252	ARNT2	NA	NA	-0.797501	0.880498	NA	NA
rs11072850	rs11072850	15	79771414	ARNT2	1.0825	0.812133	NA	NA	NA	NA
rs11072956	rs11072956	15	81208771	ARNT2	-1.16179	0.653183	-0.786159	0.877569	NA	NA
rs11072963	rs11072963	15	81218306	ARNT2	-0.773739	0.873806	NA	NA	NA	NA
rs11073001	rs11073001	15	81592802	ARNT2	0.828154	0.864091	NA	NA	NA	NA
rs111845410	rs111845410	15	81136027	ARNT2	NA	NA	-1.65411	0.873772	NA	NA
rs113381853	rs113381853	15	80804929	ARNT2	-1.99808	0.753355	NA	NA	NA	NA
rs1138358	rs1138358	15	80263345	ARNT2	-0.899506	0.867517	NA	NA	NA	NA
rs11630929	rs11630929	15	81287448	ARNT2	-1.02685	0.843158	NA	NA	NA	NA
rs11633169	rs11633169	15	80109379	ARNT2	-1.56864	0.829179	NA	NA	NA	NA
rs11633719	rs11633719	15	80473867	ARNT2	-1.04267	0.858256	-1.24379	0.73661	NA	NA
rs12101513	rs12101513	15	81703135	ARNT2	-1.20386	0.851018	NA	NA	NA	NA
rs12148133	rs12148133	15	80842689	ARNT2	1.32929	0.617903	NA	NA	NA	NA
rs12439197	rs12439197	15	80639805	ARNT2	1.64208	0.690725	NA	NA	NA	NA
rs12591286	rs12591286	15	80701769	ARNT2	NA	NA	1.33314	0.846182	NA	NA
rs12592943	rs12592943	15	80486581	ARNT2	1.39015	0.762438	NA	NA	NA	NA
rs12903574	rs12903574	15	80551446	ARNT2	-2.12155	0.377516	NA	NA	NA	NA
rs1317060	rs1317060	15	81406415	ARNT2	NA	NA	-1.13267	0.66848	NA	NA
rs1685154	rs1685154	15	79856216	ARNT2	NA	NA	1.04718	0.846932	NA	NA
rs16972919	rs16972919	15	81772335	ARNT2	NA	NA	1.10358	0.857994	NA	NA
rs2457383	rs2457383	15	81390279	ARNT2	NA	NA	-1.50097	0.59381	NA	NA
rs2562754	rs2562754	15	80255209	ARNT2	-0.942362	0.852419	NA	NA	NA	NA
rs2663943	rs2663943	15	81388979	ARNT2	NA	NA	-1.57466	0.518982	NA	NA
rs2692194	rs2692194	15	80013422	ARNT2	NA	NA	1.22711	0.815316	NA	NA
rs2759321	rs2759321	15	81058507	ARNT2	-1.48344	0.872373	NA	NA	NA	NA
rs282778	rs282778	15	80051085	ARNT2	NA	NA	0.998612	0.817141	NA	NA
rs2865180	rs2865180	15	79993404	ARNT2	NA	NA	-1.68566	0.703517	NA	NA
rs2865213	rs2865213	15	79895300	ARNT2	0.846008	0.843842	NA	NA	NA	NA
rs34971434	rs34971434	15	80058664	ARNT2	NA	NA	-1.61135	0.837702	NA	NA
rs3848182	rs3848182	15	79918711	ARNT2	-0.935032	0.833288	NA	NA	NA	NA
rs3858964	rs3858964	15	80632022	ARNT2	NA	NA	1.78729	0.739626	NA	NA
rs3911959	rs3911959	15	80639987	ARNT2	1.08248	0.768481	NA	NA	NA	NA
rs4074666	rs4074666	15	80854854	ARNT2	NA	NA	1.10708	0.827017	NA	NA
rs417350	rs417350	15	80053333	ARNT2	NA	NA	0.869052	0.871104	NA	NA
rs4238522	rs4238522	15	80825768	ARNT2	-1.03783	0.779901	NA	NA	NA	NA
rs4778586	rs4778586	15	80576128	ARNT2	1.00614	0.850822	NA	NA	NA	NA
rs4778606	rs4778606	15	80855673	ARNT2	-1.2983	0.873443	NA	NA	NA	NA
rs4778616	rs4778616	15	80932927	ARNT2	-1.39555	0.873443	NA	NA	NA	NA
rs4778889	rs4778889	15	81588995	ARNT2	0.931155	0.85733	NA	NA	NA	NA
rs4779079	rs4779079	15	79699146	ARNT2	0.89441	0.873987	NA	NA	NA	NA
rs4779141	rs4779141	15	79999877	ARNT2	-1.13755	0.810953	NA	NA	NA	NA
rs56291746	rs56291746	15	81196832	ARNT2	-1.56064	0.631781	NA	NA	NA	NA
rs57789196	rs57789196	15	81192274	ARNT2	-1.78091	0.525596	NA	NA	NA	NA
rs58317717	rs58317717	15	81332068	ARNT2	NA	NA	1.49035	0.879395	NA	NA
rs62026716	rs62026716	15	79980303	ARNT2	1.49751	0.796241	NA	NA	NA	NA
rs637833	rs637833	15	80126678	ARNT2	NA	NA	1.20196	0.82274	NA	NA
rs7162617	rs7162617	15	80858381	ARNT2	NA	NA	1.16111	0.823187	NA	NA
rs7164972	rs7164972	15	81708850	ARNT2	-0.780317	0.853597	NA	NA	NA	NA
rs7171853	rs7171853	15	80650158	ARNT2	-1.9507	0.861744	NA	NA	NA	NA
rs7178569	rs7178569	15	81334459	ARNT2	-1.69213	0.812305	NA	NA	NA	NA
rs7181726	rs7181726	15	81193635	ARNT2	NA	NA	0.928476	0.815995	NA	NA
rs72630428	rs72630428	15	80458153	ARNT2	-1.3167	0.880854	NA	NA	NA	NA
rs72740091	rs72740091	15	80516893	ARNT2	NA	NA	1.94161	0.817844	NA	NA
rs73495577	rs73495577	15	81388431	ARNT2	NA	NA	-0.887045	0.831652	NA	NA
rs74028106	rs74028106	15	81193368	ARNT2	-1.3925	0.835443	NA	NA	NA	NA
rs74030609	rs74030609	15	81080028	ARNT2	-1.75766	0.709122	-1.2717	0.871849	NA	NA
rs79170539	NA	15	81136718	ARNT2	NA	NA	-1.64779	0.875005	NA	NA
rs79643424	rs79643424	15	79867162	ARNT2	1.1527	0.87067	1.31917	0.790936	NA	NA
rs8025711	rs8025711	15	80596335	ARNT2	1.67908	0.627649	NA	NA	NA	NA
rs8029982	rs8029982	15	80780088	ARNT2	-1.29458	0.850186	NA	NA	NA	NA
rs8032896	rs8032896	15	80571106	ARNT2	-1.46216	0.69523	NA	NA	NA	NA
rs8038976	rs8038976	15	79895770	ARNT2	0.802819	0.87142	NA	NA	NA	NA
rs9806743	rs9806743	15	79976086	ARNT2	0.9797	0.845298	NA	NA	NA	NA
JHU_15.89658662	rs73467753	15	89658663	ARPIN	-0.888896	0.871868	NA	NA	NA	NA
JHU_15.89675183	rs57025669	15	89675184	ARPIN	0.470105	0.834755	NA	NA	NA	NA
JHU_15.89682105	rs8041705	15	89682106	ARPIN	0.565125	0.859731	0.609432	0.650561	NA	NA
JHU_15.90351438	rs28368179	15	90351439	ARPIN	NA	NA	-0.899762	0.804392	NA	NA
JHU_15.90365421	rs12148357	15	90365422	ARPIN	-0.528013	0.827928	-0.626444	0.346786	NA	NA
JHU_15.90412814	rs7167267	15	90412815	ARPIN	NA	NA	0.569055	0.81296	NA	NA
JHU_15.90451015	rs61281891	15	90451016	ARPIN	NA	NA	-0.446025	0.876495	NA	NA
JHU_15.90457241	rs1256834	15	90457242	ARPIN	0.930179	0.0172233	0.591534	0.320531	NA	NA
JHU_15.90489084	NA	15	90489085	ARPIN	NA	NA	0.710603	0.812792	NA	NA
JHU_15.90508494	rs76862957	15	90508495	ARPIN	0.990893	0.832456	1.03506	0.596705	NA	NA
JHU_15.90638311	rs28407278	15	90638312	ARPIN	0.528163	0.859259	NA	NA	NA	NA
JHU_15.90716970	rs75307176	15	90716971	ARPIN	-0.784136	0.874484	-0.723198	0.823161	NA	NA
JHU_15.90852434	rs112095553	15	90852435	ARPIN	-1.17804	0.765794	NA	NA	NA	NA
JHU_15.90868061	rs191273394	15	90868062	ARPIN	-1.10949	0.553199	NA	NA	NA	NA
JHU_15.91049248	NA	15	91049249	ARPIN	-0.506994	0.873994	NA	NA	NA	NA
JHU_15.91336159	rs184114764	15	91336160	ARPIN	NA	NA	0.71237	0.849391	NA	NA
JHU_15.91396417	rs113586736	15	91396418	ARPIN	0.865667	0.795347	0.661781	0.818448	NA	NA
rs10083700	rs10083700	15	91394671	ARPIN	-0.554312	0.875503	NA	NA	NA	NA
rs1008507	rs1008507	15	91016742	ARPIN	-0.525303	0.861712	-0.421499	0.863185	NA	NA
rs10162647	rs10162647	15	89916366	ARPIN	NA	NA	0.666134	0.807125	NA	NA
rs10775246	rs10775246	15	90007590	ARPIN	0.540588	0.831088	NA	NA	NA	NA
rs10852122	rs10852122	15	90391921	ARPIN	NA	NA	-0.459364	0.84097	NA	NA
rs113788492	rs113788492	15	90345066	ARPIN	-0.605863	0.850613	NA	NA	NA	NA
rs115068025	rs115068025	15	90668882	ARPIN	-1.22257	0.603528	NA	NA	NA	NA
rs115820812	rs115820812	15	90768942	ARPIN	-1.22226	0.694944	NA	NA	NA	NA
rs11630931	rs11630931	15	90060811	ARPIN	NA	NA	0.63037	0.862584	NA	NA
rs11631439	rs11631439	15	91143805	ARPIN	NA	NA	-0.430043	0.825771	NA	NA
rs11631926	rs11631926	15	90053254	ARPIN	NA	NA	0.70986	0.786016	NA	NA
rs11639336	rs11639336	15	90373439	ARPIN	NA	NA	0.564886	0.628584	NA	NA
rs11852297	rs11852297	15	90566504	ARPIN	0.530198	0.861355	NA	NA	NA	NA
rs12102212	rs12102212	15	89651624	ARPIN	-0.554756	0.868071	NA	NA	NA	NA
rs12441424	rs12441424	15	91245935	ARPIN	NA	NA	-0.514345	0.788939	NA	NA
rs1256826	rs1256826	15	90452882	ARPIN	NA	NA	-0.563938	0.869005	NA	NA
rs1256835	rs1256835	15	90456179	ARPIN	1.37085	0.606328	1.13477	0.548977	NA	NA
rs1269077	rs1269077	15	90461129	ARPIN	1.18575	0.0635404	0.93848	0.0736699	NA	NA
rs12901928	rs12901928	15	90059542	ARPIN	-0.495077	0.872993	-0.652261	0.390877	NA	NA
rs12905378	rs12905378	15	90689849	ARPIN	NA	NA	0.532398	0.82432	NA	NA
rs12908037	rs12908037	15	90249959	ARPIN	NA	NA	-0.498476	0.810607	NA	NA
rs1439617	rs1439617	15	90068588	ARPIN	0.573071	0.844561	0.461641	0.845478	NA	NA
rs145060415	rs145060415	15	90686085	ARPIN	0.958678	0.832744	0.682104	0.876235	NA	NA
rs16942922	rs16942922	15	89816742	ARPIN	NA	NA	0.651133	0.780485	NA	NA
rs16942952	rs16942952	15	89825153	ARPIN	NA	NA	-0.552615	0.801201	NA	NA
rs16942969	rs16942969	15	89835954	ARPIN	NA	NA	0.651133	0.780485	NA	NA
rs16943332	rs16943332	15	90100100	ARPIN	0.677189	0.84251	NA	NA	NA	NA
rs16944065	rs16944065	15	90771787	ARPIN	-0.874182	0.858213	-0.758951	0.825759	NA	NA
rs17806653	rs17806653	15	89952040	ARPIN	NA	NA	-0.533817	0.79936	NA	NA
rs1877782	rs1877782	15	90703836	ARPIN	NA	NA	-0.407265	0.843361	NA	NA
rs1894401	rs1894401	15	91429042	ARPIN	NA	NA	-0.49053	0.739541	NA	NA
rs1972873	rs1972873	15	90074156	ARPIN	NA	NA	1.19512	0.440357	NA	NA
rs2043881	rs2043881	15	90439960	ARPIN	0.481131	0.879907	0.396626	0.875141	NA	NA
rs2074581	rs2074581	15	91009147	ARPIN	0.752113	0.733928	0.489837	0.854076	NA	NA
rs2075833	rs2075833	15	90016491	ARPIN	0.562373	0.820873	NA	NA	NA	NA
rs2159081	rs2159081	15	89844688	ARPIN	NA	NA	-0.446988	0.809738	NA	NA
rs2290351	rs2290351	15	90374781	ARPIN	NA	NA	-0.441925	0.860216	NA	NA
rs2589949	rs2589949	15	90955015	ARPIN	0.654646	0.634273	NA	NA	NA	NA
rs2677744	rs2677744	15	91450441	ARPIN	0.780904	0.861119	NA	NA	NA	NA
rs28409374	NA	15	90356002	ARPIN	0.616796	0.864617	0.61784	0.748159	NA	NA
rs3784386	rs3784386	15	90437426	ARPIN	0.481131	0.879907	0.396626	0.875141	NA	NA
rs3826001	rs3826001	15	90764359	ARPIN	NA	NA	-0.400665	0.877162	NA	NA
rs3913879	rs3913879	15	90490715	ARPIN	-0.703041	0.817893	-0.68986	0.637971	NA	NA
rs4932146	rs4932146	15	90389045	ARPIN	NA	NA	0.599063	0.832092	NA	NA
rs4932227	rs4932227	15	90064593	ARPIN	NA	NA	-0.656871	0.85988	NA	NA
rs4932249	rs4932249	15	90354613	ARPIN	NA	NA	-1.05248	0.421102	NA	NA
rs56296062	rs56296062	15	91433110	ARPIN	0.734318	0.875986	0.620207	0.862332	NA	NA
rs62024235	rs62024235	15	90326957	ARPIN	1.08176	0.849776	0.864061	0.853321	NA	NA
rs62024802	rs62024802	15	89546280	ARPIN	0.967546	0.87378	NA	NA	NA	NA
rs6496557	rs6496557	15	89680776	ARPIN	0.565125	0.859731	0.609432	0.650561	NA	NA
rs6496607	rs6496607	15	90363184	ARPIN	-0.541283	0.854978	NA	NA	NA	NA
rs6496613	rs6496613	15	90518751	ARPIN	NA	NA	0.49279	0.844558	NA	NA
rs6496614	rs6496614	15	90534666	ARPIN	NA	NA	-0.639439	0.776352	NA	NA
rs7024	rs7024	15	90772831	ARPIN	-0.652827	0.779901	NA	NA	NA	NA
rs7167139	rs7167139	15	90772382	ARPIN	NA	NA	0.809421	0.703527	NA	NA
rs7169903	rs7169903	15	90672131	ARPIN	-0.484234	0.863033	NA	NA	NA	NA
rs7169981	rs7169981	15	90226947	ARPIN	NA	NA	-0.401994	0.866886	NA	NA
rs7178909	rs7178909	15	90447946	ARPIN	NA	NA	-0.42931	0.870613	NA	NA
rs7342665	rs7342665	15	90778390	ARPIN	0.564247	0.866342	0.477993	0.848362	NA	NA
rs73480134	rs73480134	15	89554826	ARPIN	NA	NA	-0.734749	0.813171	NA	NA
rs73486376	rs73486376	15	90595436	ARPIN	NA	NA	-0.549815	0.826156	NA	NA
rs7496379	rs7496379	15	91074531	ARPIN	0.502616	0.8762	NA	NA	NA	NA
rs751218	rs751218	15	90327668	ARPIN	NA	NA	-0.855858	0.42529	NA	NA
rs75296384	rs75296384	15	90784862	ARPIN	NA	NA	-0.669254	0.755951	NA	NA
rs75758599	rs75758599	15	90459549	ARPIN	NA	NA	-0.740863	0.867901	NA	NA
rs76461289	rs76461289	15	89644313	ARPIN	-1.05438	0.643232	NA	NA	NA	NA
rs76668048	rs76668048	15	90266889	ARPIN	-1.14615	0.831777	NA	NA	NA	NA
rs78054010	rs78054010	15	90784165	ARPIN	-1.27471	0.649434	-0.823927	0.823457	NA	NA
rs79056745	rs79056745	15	90784376	ARPIN	-1.27471	0.649434	-0.823927	0.823457	NA	NA
rs80042044	rs80042044	15	90963306	ARPIN	-0.768753	0.87355	NA	NA	NA	NA
rs8030039	rs8030039	15	90767489	ARPIN	0.673659	0.831996	0.730671	0.531011	NA	NA
rs8030685	rs8030685	15	90005351	ARPIN	-0.66047	0.825165	NA	NA	NA	NA
rs8040878	NA	15	90752835	ARPIN	0.587276	0.830539	0.613122	0.590643	NA	NA
rs8179050	rs8179050	15	90219770	ARPIN	NA	NA	0.628864	0.840219	NA	NA
rs908044	rs908044	15	90768959	ARPIN	NA	NA	0.509837	0.807659	NA	NA
rs9652517	rs9652517	15	91144587	ARPIN	-0.652005	0.69914	-0.581423	0.55432	NA	NA
JHU_15.53357161	NA	15	53357162	ARPP19	-0.163199	0.709277	NA	NA	NA	NA
JHU_15.53661163	rs111550309	15	53661164	ARPP19	-0.0738889	0.86939	NA	NA	NA	NA
rs11070883	rs11070883	15	52483565	ARPP19	NA	NA	0.0827082	0.670248	NA	NA
rs11070964	rs11070964	15	53493565	ARPP19	0.0626329	0.861834	0.0736321	0.836784	NA	NA
rs11632161	rs11632161	15	53580889	ARPP19	0.053627	0.878216	NA	NA	NA	NA
rs11856514	rs11856514	15	53623611	ARPP19	-0.0514735	0.840239	NA	NA	NA	NA
rs12440844	rs12440844	15	53854322	ARPP19	NA	NA	0.0807066	0.844321	NA	NA
rs12592602	rs12592602	15	53442190	ARPP19	0.0621639	0.874217	NA	NA	NA	NA
rs1516414	rs1516414	15	53697126	ARPP19	0.0546559	0.871886	NA	NA	NA	NA
rs1516415	rs1516415	15	53702903	ARPP19	-0.0499848	0.877365	NA	NA	NA	NA
rs17659764	rs17659764	15	53453841	ARPP19	0.0703558	0.804563	NA	NA	NA	NA
rs1980163	rs1980163	15	53769759	ARPP19	NA	NA	0.069598	0.821187	NA	NA
rs201988054	rs201988054	15	53320291	ARPP19	NA	NA	-0.120824	0.870537	NA	NA
rs2200522	rs2200522	15	53575652	ARPP19	-0.0708891	0.744726	NA	NA	NA	NA
rs2244272	rs2244272	15	53160614	ARPP19	NA	NA	-0.0725993	0.863873	NA	NA
rs2623251	rs2623251	15	52133914	ARPP19	0.076629	0.785398	NA	NA	NA	NA
rs272807	rs272807	15	53661104	ARPP19	-0.0500792	0.877982	NA	NA	NA	NA
rs28508455	rs28508455	15	52006347	ARPP19	0.111359	0.857889	NA	NA	NA	NA
rs3913950	rs3913950	15	53422189	ARPP19	NA	NA	0.0571993	0.866886	NA	NA
rs4219	rs4219	15	52485024	ARPP19	NA	NA	0.052848	0.870852	NA	NA
rs4386077	rs4386077	15	52953933	ARPP19	0.0583628	0.868064	NA	NA	NA	NA
rs496043	rs496043	15	53544879	ARPP19	NA	NA	0.0665209	0.828821	NA	NA
rs558995	rs558995	15	53508330	ARPP19	-0.0702543	0.632796	NA	NA	NA	NA
rs7169417	rs7169417	15	53539754	ARPP19	-0.071057	0.834359	NA	NA	NA	NA
rs7178614	rs7178614	15	53163083	ARPP19	NA	NA	0.150858	0.754964	NA	NA
rs7181898	rs7181898	15	53447103	ARPP19	0.0520413	0.851094	NA	NA	NA	NA
rs74360148	rs74360148	15	53685293	ARPP19	-0.0493963	0.876689	NA	NA	NA	NA
rs75063730	rs75063730	15	53552606	ARPP19	-0.0723134	0.787591	NA	NA	NA	NA
rs75084116	rs75084116	15	52024522	ARPP19	0.0887709	0.839512	NA	NA	NA	NA
rs79508449	rs79508449	15	52355643	ARPP19	0.0744445	0.863534	NA	NA	NA	NA
rs8040498	rs8040498	15	52416936	ARPP19	NA	NA	-0.056536	0.867514	NA	NA
JHU_15.97521153	rs71412238	15	97521154	ARRDC4	NA	NA	-0.249748	0.713321	NA	NA
JHU_15.97770256	rs2399652	15	97770257	ARRDC4	-0.238987	0.838901	NA	NA	NA	NA
JHU_15.97803154	rs4965080	15	97803155	ARRDC4	-0.255135	0.876661	NA	NA	NA	NA
JHU_15.97927280	rs10152280	15	97927281	ARRDC4	NA	NA	0.444527	0.766855	NA	NA
JHU_15.97972555	rs59865766	15	97972556	ARRDC4	NA	NA	0.413311	0.807564	NA	NA
JHU_15.98030909	rs60108034	15	98030910	ARRDC4	-0.275484	0.838103	NA	NA	NA	NA
JHU_15.98031193	rs78618195	15	98031194	ARRDC4	NA	NA	0.244042	0.877671	NA	NA
JHU_15.98064372	rs868122	15	98064373	ARRDC4	NA	NA	0.41642	0.665182	NA	NA
JHU_15.98254537	rs373289284	15	98254538	ARRDC4	-0.220602	0.857145	-0.246567	0.639134	NA	NA
JHU_15.98543336	NA	15	98543337	ARRDC4	-0.550849	0.679721	NA	NA	NA	NA
JHU_15.98768879	rs2871729	15	98768880	ARRDC4	NA	NA	0.233722	0.789631	NA	NA
JHU_15.98933665	rs115036876	15	98933666	ARRDC4	NA	NA	-0.321374	0.877295	NA	NA
JHU_15.99126156	NA	15	99126157	ARRDC4	NA	NA	-0.368618	0.850432	NA	NA
JHU_15.99364511	rs76860926	15	99364512	ARRDC4	-0.323891	0.830018	NA	NA	NA	NA
JHU_15.99496742	rs67075483	15	99496743	ARRDC4	-0.559799	0.768176	NA	NA	NA	NA
rs1043374	rs1043374	15	98516622	ARRDC4	-0.283863	0.794976	NA	NA	NA	NA
rs10468123	rs10468123	15	97801757	ARRDC4	-0.255135	0.876661	NA	NA	NA	NA
rs10794486	rs10794486	15	99301535	ARRDC4	0.304542	0.758711	NA	NA	NA	NA
rs11073528	rs11073528	15	97758369	ARRDC4	0.304602	0.724692	0.24344	0.752842	NA	NA
rs11073546	rs11073546	15	97884285	ARRDC4	0.380233	0.865811	NA	NA	NA	NA
rs11629493	rs11629493	15	97744717	ARRDC4	0.356731	0.865353	0.316318	0.843031	NA	NA
rs116508530	rs116508530	15	97948177	ARRDC4	NA	NA	-0.457628	0.791985	NA	NA
rs12148303	rs12148303	15	98467128	ARRDC4	-0.311122	0.834359	NA	NA	NA	NA
rs12442455	rs12442455	15	97476082	ARRDC4	NA	NA	-0.261638	0.67563	NA	NA
rs12443114	rs12443114	15	97793688	ARRDC4	0.326405	0.815294	NA	NA	NA	NA
rs12591730	rs12591730	15	98107153	ARRDC4	-0.337687	0.874241	NA	NA	NA	NA
rs12591771	rs12591771	15	97775695	ARRDC4	0.307717	0.840995	NA	NA	NA	NA
rs12592883	rs12592883	15	98735957	ARRDC4	-0.37228	0.458236	NA	NA	NA	NA
rs12916884	rs12916884	15	99487888	ARRDC4	NA	NA	-0.206353	0.857193	NA	NA
rs1395644	rs1395644	15	98192160	ARRDC4	-0.479086	0.836663	NA	NA	NA	NA
rs1442801	rs1442801	15	98768182	ARRDC4	NA	NA	0.231928	0.788939	NA	NA
rs1568501	rs1568501	15	99484266	ARRDC4	NA	NA	0.234447	0.873563	NA	NA
rs1661053	rs1661053	15	98205272	ARRDC4	-0.349711	0.682324	NA	NA	NA	NA
rs1980269	NA	15	99451333	ARRDC4	-0.371268	0.857547	NA	NA	NA	NA
rs199504347	NA	15	98123123	ARRDC4	NA	NA	0.373119	0.832999	NA	NA
rs2055399	rs2055399	15	98059014	ARRDC4	NA	NA	0.190439	0.874129	NA	NA
rs2191557	rs2191557	15	97467902	ARRDC4	NA	NA	0.302372	0.826319	NA	NA
rs234545	rs234545	15	97553434	ARRDC4	NA	NA	-0.474582	0.235081	NA	NA
rs2399651	rs2399651	15	97768422	ARRDC4	0.258569	0.835556	NA	NA	NA	NA
rs2399654	rs2399654	15	97777923	ARRDC4	0.292413	0.873478	0.244709	0.873465	NA	NA
rs2670926	rs2670926	15	97565135	ARRDC4	NA	NA	0.209063	0.865578	NA	NA
rs2684761	rs2684761	15	99364370	ARRDC4	-0.327818	0.772464	NA	NA	NA	NA
rs28401700	rs28401700	15	99262040	ARRDC4	NA	NA	0.263822	0.816134	NA	NA
rs28645929	rs28645929	15	98519945	ARRDC4	-0.244661	0.860683	NA	NA	NA	NA
rs28698810	rs28698810	15	99141611	ARRDC4	-0.270823	0.796884	NA	NA	NA	NA
rs4286088	rs4286088	15	97994972	ARRDC4	NA	NA	-0.236733	0.811004	NA	NA
rs4965064	rs4965064	15	97517942	ARRDC4	NA	NA	-0.249748	0.713321	NA	NA
rs4965077	rs4965077	15	97733402	ARRDC4	0.275944	0.79924	NA	NA	NA	NA
rs4965115	rs4965115	15	98490612	ARRDC4	NA	NA	0.301906	0.787052	NA	NA
rs4965117	rs4965117	15	98492250	ARRDC4	NA	NA	0.37489	0.752146	NA	NA
rs4965455	rs4965455	15	98676776	ARRDC4	-0.271246	0.808956	NA	NA	NA	NA
rs4965584	rs4965584	15	98766021	ARRDC4	NA	NA	0.234945	0.794872	NA	NA
rs4965927	rs4965927	15	98935186	ARRDC4	-0.280332	0.799216	NA	NA	NA	NA
rs5007159	rs5007159	15	98256026	ARRDC4	NA	NA	-0.198239	0.815035	NA	NA
rs520140	rs520140	15	98255127	ARRDC4	NA	NA	-0.163531	0.878065	NA	NA
rs638428	rs638428	15	98204186	ARRDC4	NA	NA	-0.199995	0.821224	NA	NA
rs6598468	NA	15	98895828	ARRDC4	0.378864	0.790786	NA	NA	NA	NA
rs7167222	rs7167222	15	97941180	ARRDC4	-0.407855	0.877815	-0.448442	0.737021	NA	NA
rs7175052	rs7175052	15	99307950	ARRDC4	-0.261724	0.857557	NA	NA	NA	NA
rs7181975	rs7181975	15	99134778	ARRDC4	-0.280584	0.755428	NA	NA	NA	NA
rs72763374	rs72763374	15	97948826	ARRDC4	NA	NA	-0.457628	0.791985	NA	NA
rs72767018	rs72767018	15	98168674	ARRDC4	-0.468095	0.727237	NA	NA	NA	NA
rs73469464	rs73469464	15	99124738	ARRDC4	NA	NA	-0.331136	0.875067	NA	NA
rs78584076	rs78584076	15	97787009	ARRDC4	0.441512	0.778494	NA	NA	NA	NA
rs79965820	rs79965820	15	97860912	ARRDC4	0.386634	0.792355	NA	NA	NA	NA
rs8025751	rs8025751	15	98529042	ARRDC4	NA	NA	0.373696	0.695726	NA	NA
rs8026279	rs8026279	15	97507983	ARRDC4	NA	NA	-0.218563	0.857767	NA	NA
rs8027119	NA	15	98532541	ARRDC4	0.258341	0.873616	NA	NA	NA	NA
rs8029514	rs8029514	15	98443364	ARRDC4	-0.294614	0.851423	NA	NA	NA	NA
rs8030082	rs8030082	15	97521191	ARRDC4	NA	NA	-0.249748	0.713321	NA	NA
rs8030324	rs8030324	15	97512178	ARRDC4	NA	NA	0.212877	0.870765	NA	NA
rs8030363	rs8030363	15	98965091	ARRDC4	0.355565	0.826454	NA	NA	NA	NA
rs8037855	rs8037855	15	99307109	ARRDC4	-0.204514	0.880121	NA	NA	NA	NA
rs964672	rs964672	15	98522038	ARRDC4	NA	NA	0.291748	0.784133	NA	NA
rs9672547	rs9672547	15	97500310	ARRDC4	-0.216102	0.873689	-0.310966	0.286713	NA	NA
rs9920238	rs9920238	15	97757704	ARRDC4	NA	NA	-0.187906	0.823721	NA	NA
rs9920289	rs9920289	15	97773976	ARRDC4	NA	NA	-0.203946	0.847197	NA	NA
JHU_15.100366945	rs4448920	15	100366946	ASB7	0.203138	0.800422	0.137273	0.849031	NA	NA
JHU_15.100393748	NA	15	100393749	ASB7	NA	NA	0.125361	0.773215	NA	NA
JHU_15.100409850	rs114360566	15	100409851	ASB7	0.196513	0.808625	0.145505	0.809715	NA	NA
JHU_15.100575190	rs376602486	15	100575191	ASB7	NA	NA	-0.106501	0.744924	NA	NA
JHU_15.100581128	rs371912335	15	100581129	ASB7	NA	NA	-0.0717641	0.857102	NA	NA
JHU_15.100619383	rs73476414	15	100619384	ASB7	-0.202351	0.784043	NA	NA	NA	NA
JHU_15.100669970	rs112426388	15	100669971	ASB7	-0.24797	0.608093	NA	NA	NA	NA
JHU_15.100746112	NA	15	100746113	ASB7	-0.0980672	0.869887	NA	NA	NA	NA
JHU_15.100937247	rs200339514	15	100937248	ASB7	NA	NA	-0.133222	0.879971	NA	NA
JHU_15.100945463	rs369242604	15	100945464	ASB7	NA	NA	-0.161835	0.863082	NA	NA
JHU_15.100957292	rs56715928	15	100957293	ASB7	NA	NA	-0.170777	0.838217	NA	NA
JHU_15.101651991	rs9806714	15	101651992	ASB7	0.217548	0.860726	NA	NA	NA	NA
JHU_15.101684727	rs59554590	15	101684728	ASB7	NA	NA	0.17542	0.866245	NA	NA
JHU_15.101684730	NA	15	101684731	ASB7	NA	NA	0.17542	0.866245	NA	NA
JHU_15.101689018	rs60127995	15	101689019	ASB7	0.192858	0.733063	NA	NA	NA	NA
JHU_15.101691447	rs4965794	15	101691448	ASB7	0.0957808	0.879663	NA	NA	NA	NA
JHU_15.101738856	rs139933069	15	101738857	ASB7	NA	NA	-0.117904	0.862775	NA	NA
JHU_15.101901368	rs76869257	15	101901369	ASB7	NA	NA	-0.0882575	0.782685	NA	NA
JHU_15.102003616	rs12906575	15	102003617	ASB7	-0.115632	0.85602	NA	NA	NA	NA
JHU_15.102003634	rs12908310	15	102003635	ASB7	-0.104453	0.847202	NA	NA	NA	NA
JHU_15.102022619	rs77043958	15	102022620	ASB7	NA	NA	0.130453	0.86704	NA	NA
JHU_15.102024326	rs7167141	15	102024327	ASB7	NA	NA	-0.10289	0.880019	NA	NA
rs10152458	rs10152458	15	101890811	ASB7	0.175993	0.625399	NA	NA	NA	NA
rs1037118	rs1037118	15	102068488	ASB7	NA	NA	-0.100054	0.868452	NA	NA
rs10431863	rs10431863	15	101156623	ASB7	NA	NA	0.106464	0.836897	NA	NA
rs10468184	rs10468184	15	100614376	ASB7	-0.208372	0.725194	NA	NA	NA	NA
rs115240041	rs115240041	15	100416844	ASB7	NA	NA	0.116062	0.852292	NA	NA
rs11638954	rs11638954	15	100665343	ASB7	NA	NA	0.105876	0.511245	NA	NA
rs11854307	rs11854307	15	101883130	ASB7	NA	NA	-0.0798574	0.85721	NA	NA
rs11858682	rs11858682	15	101148240	ASB7	-0.111489	0.821882	NA	NA	NA	NA
rs12437474	rs12437474	15	101019793	ASB7	NA	NA	-0.141605	0.876535	NA	NA
rs12898214	rs12898214	15	101320542	ASB7	0.0948975	0.879672	NA	NA	NA	NA
rs12901159	rs12901159	15	100740667	ASB7	NA	NA	-0.0753746	0.875005	NA	NA
rs12901252	rs12901252	15	101949927	ASB7	-0.110051	0.864988	NA	NA	NA	NA
rs12903048	rs12903048	15	102006325	ASB7	-0.092009	0.880321	NA	NA	NA	NA
rs12903394	rs12903394	15	101933078	ASB7	0.111546	0.84981	NA	NA	NA	NA
rs12906757	rs12906757	15	101517957	ASB7	NA	NA	-0.133599	0.868358	NA	NA
rs12912579	rs12912579	15	101402335	ASB7	-0.343537	0.13088	NA	NA	NA	NA
rs12915188	rs12915188	15	100912913	ASB7	NA	NA	0.08034	0.867883	NA	NA
rs12915327	NA	15	100746271	ASB7	NA	NA	0.124838	0.830439	NA	NA
rs12916087	rs12916087	15	101874763	ASB7	NA	NA	0.124652	0.864078	NA	NA
rs1470982	rs1470982	15	101697253	ASB7	-0.126382	0.859267	NA	NA	NA	NA
rs1480958	rs1480958	15	100575655	ASB7	NA	NA	-0.0774658	0.870764	NA	NA
rs1840300	rs1840300	15	100366944	ASB7	NA	NA	-0.088614	0.739529	NA	NA
rs2086455	rs2086455	15	100665237	ASB7	NA	NA	0.100303	0.764586	NA	NA
rs2170282	rs2170282	15	100570709	ASB7	NA	NA	-0.0674856	0.87054	NA	NA
rs2412014	rs2412014	15	101974398	ASB7	NA	NA	-0.0937362	0.649959	NA	NA
rs2573624	rs2573624	15	100507733	ASB7	NA	NA	-0.125929	0.579604	NA	NA
rs2643358	rs2643358	15	101972035	ASB7	NA	NA	0.0811102	0.816107	NA	NA
rs2727122	rs2727122	15	100548544	ASB7	0.127633	0.83103	NA	NA	NA	NA
rs2727173	rs2727173	15	100505150	ASB7	NA	NA	0.123506	0.737292	NA	NA
rs2727184	rs2727184	15	100575818	ASB7	NA	NA	-0.106501	0.744924	NA	NA
rs28459712	rs28459712	15	101663369	ASB7	0.147113	0.877821	NA	NA	NA	NA
rs28523789	rs28523789	15	100853843	ASB7	NA	NA	0.148677	0.67593	NA	NA
rs28528382	rs28528382	15	100598949	ASB7	NA	NA	0.0767675	0.872986	NA	NA
rs28535871	rs28535871	15	101391970	ASB7	NA	NA	0.0931855	0.693277	NA	NA
rs2863298	rs2863298	15	100391008	ASB7	NA	NA	-0.0741021	0.836473	NA	NA
rs28667168	rs28667168	15	102146993	ASB7	0.136842	0.827607	NA	NA	NA	NA
rs28758178	rs28758178	15	102188985	ASB7	NA	NA	-0.086838	0.752832	NA	NA
rs2900636	rs2900636	15	100641726	ASB7	-0.179938	0.572496	NA	NA	NA	NA
rs2939589	rs2939589	15	102174245	ASB7	0.152986	0.813072	NA	NA	NA	NA
rs2949	rs2949	15	101887767	ASB7	NA	NA	0.0833773	0.878419	NA	NA
rs2958952	rs2958952	15	100400589	ASB7	NA	NA	0.0695991	0.863855	NA	NA
rs34441607	rs34441607	15	102099991	ASB7	NA	NA	0.073725	0.843059	NA	NA
rs3803430	rs3803430	15	101445815	ASB7	0.146092	0.643972	NA	NA	NA	NA
rs4246309	rs4246309	15	100767001	ASB7	-0.0813068	0.877794	NA	NA	NA	NA
rs4246323	rs4246323	15	101443002	ASB7	0.143715	0.647461	NA	NA	NA	NA
rs4412959	rs4412959	15	100765138	ASB7	NA	NA	0.0702903	0.867514	NA	NA
rs45530145	rs45530145	15	101910550	ASB7	NA	NA	-0.0725766	0.850326	NA	NA
rs4646690	rs4646690	15	101455009	ASB7	0.125389	0.790217	NA	NA	NA	NA
rs4965691	rs4965691	15	101181226	ASB7	NA	NA	-0.107739	0.808763	NA	NA
rs4965700	rs4965700	15	101238094	ASB7	-0.108536	0.74614	NA	NA	NA	NA
rs4965732	rs4965732	15	101392972	ASB7	-0.131858	0.838041	NA	NA	NA	NA
rs4965786	rs4965786	15	101644728	ASB7	0.104244	0.850443	NA	NA	NA	NA
rs4965894	rs4965894	15	102069043	ASB7	NA	NA	0.098933	0.657298	NA	NA
rs55944371	rs55944371	15	102074059	ASB7	NA	NA	-0.116748	0.438818	NA	NA
rs60379626	rs60379626	15	100684454	ASB7	-0.194819	0.616379	NA	NA	NA	NA
rs60425418	rs60425418	15	101841153	ASB7	NA	NA	-0.109571	0.827213	NA	NA
rs62038075	rs62038075	15	100832618	ASB7	NA	NA	0.0706723	0.870535	NA	NA
rs6598324	rs6598324	15	100853315	ASB7	-0.202551	0.787877	NA	NA	NA	NA
rs6598481	rs6598481	15	102008648	ASB7	0.116864	0.798494	NA	NA	NA	NA
rs67616875	rs67616875	15	101143531	ASB7	NA	NA	-0.104932	0.852292	NA	NA
rs7163461	rs7163461	15	102024053	ASB7	NA	NA	-0.112735	0.86349	NA	NA
rs7164136	rs7164136	15	101413062	ASB7	NA	NA	-0.0883868	0.876824	NA	NA
rs7170819	rs7170819	15	100894397	ASB7	NA	NA	-0.0956065	0.732113	NA	NA
rs7178239	rs7178239	15	101808112	ASB7	NA	NA	0.109174	0.806112	NA	NA
rs7182739	rs7182739	15	100867018	ASB7	NA	NA	-0.0723063	0.865989	NA	NA
rs72761240	rs72761240	15	101106671	ASB7	0.127454	0.81902	NA	NA	NA	NA
rs73470760	rs73470760	15	100950890	ASB7	NA	NA	-0.0924883	0.877867	NA	NA
rs73474463	rs73474463	15	100607802	ASB7	-0.208372	0.725194	NA	NA	NA	NA
rs73479020	rs73479020	15	101683291	ASB7	NA	NA	0.123033	0.673609	NA	NA
rs73480637	rs73480637	15	101443923	ASB7	0.143715	0.647461	NA	NA	NA	NA
rs74038728	rs74038728	15	100912957	ASB7	NA	NA	-0.0979413	0.854879	NA	NA
rs74039500	rs74039500	15	101233172	ASB7	0.094496	0.8762	NA	NA	NA	NA
rs7496640	rs7496640	15	100821467	ASB7	NA	NA	0.0832083	0.790912	NA	NA
rs76424012	rs76424012	15	101644797	ASB7	0.217548	0.860726	NA	NA	NA	NA
rs76457230	rs76457230	15	101718529	ASB7	NA	NA	-0.12595	0.87977	NA	NA
rs76463238	rs76463238	15	101237564	ASB7	-0.162969	0.811454	NA	NA	NA	NA
rs769046	rs769046	15	101204715	ASB7	NA	NA	-0.116087	0.862064	NA	NA
rs77749500	rs77749500	15	100512661	ASB7	0.19318	0.850611	NA	NA	NA	NA
rs78388218	NA	15	100577367	ASB7	NA	NA	-0.106501	0.744924	NA	NA
rs78839701	rs78839701	15	100905207	ASB7	NA	NA	-0.120888	0.860374	NA	NA
rs79534844	rs79534844	15	101948755	ASB7	NA	NA	-0.0955075	0.875141	NA	NA
rs8032069	rs8032069	15	101466141	ASB7	NA	NA	0.0863954	0.846053	NA	NA
rs8035111	rs8035111	15	100685940	ASB7	-0.194819	0.616379	NA	NA	NA	NA
rs8037738	rs8037738	15	101925791	ASB7	NA	NA	-0.0949223	0.843281	NA	NA
rs8038528	rs8038528	15	101888593	ASB7	NA	NA	-0.0781009	0.819889	NA	NA
rs8038697	rs8038697	15	102101758	ASB7	NA	NA	-0.0784738	0.864547	NA	NA
rs8041313	rs8041313	15	102068345	ASB7	NA	NA	0.0905329	0.791628	NA	NA
rs897239	rs897239	15	101697319	ASB7	-0.126382	0.859267	NA	NA	NA	NA
rs903556	rs903556	15	101930607	ASB7	NA	NA	-0.0809378	0.784133	NA	NA
JHU_15.25285259	rs114901248	15	25285260	ATP10A	-0.389992	0.854978	NA	NA	NA	NA
JHU_15.25913554	rs73359200	15	25913555	ATP10A	0.499778	0.834755	NA	NA	NA	NA
JHU_15.26022928	rs55747384	15	26022929	ATP10A	NA	NA	0.339197	0.755558	NA	NA
JHU_15.26031397	NA	15	26031398	ATP10A	NA	NA	0.333537	0.767333	NA	NA
JHU_15.26216565	rs7172658	15	26216566	ATP10A	0.334353	0.831496	NA	NA	NA	NA
JHU_15.26218569	rs74004376	15	26218570	ATP10A	0.334353	0.831496	NA	NA	NA	NA
JHU_15.26599402	rs115562704	15	26599403	ATP10A	NA	NA	-0.622855	0.810607	NA	NA
JHU_15.26721523	rs74006268	15	26721524	ATP10A	NA	NA	-0.444725	0.514703	NA	NA
JHU_15.26951584	rs28648725	15	26951585	ATP10A	NA	NA	-0.266978	0.810539	NA	NA
JHU_15.26967770	rs60243725	15	26967771	ATP10A	NA	NA	-0.245478	0.859145	NA	NA
kgp6064555	rs11629728	15	26087214	ATP10A	NA	NA	0.381406	0.856656	NA	NA
rs1034754	rs1034754	15	25781117	ATP10A	0.343138	0.748606	NA	NA	NA	NA
rs1080859	rs1080859	15	25159245	ATP10A	0.473204	0.861415	NA	NA	NA	NA
rs10873609	rs10873609	15	26055133	ATP10A	NA	NA	-0.294883	0.811207	NA	NA
rs11161215	rs11161215	15	26010273	ATP10A	NA	NA	0.337666	0.873626	NA	NA
rs11161217	rs11161217	15	26010873	ATP10A	-0.415124	0.694479	NA	NA	NA	NA
rs11629954	rs11629954	15	26060060	ATP10A	NA	NA	0.285565	0.814503	NA	NA
rs11630534	rs11630534	15	26599574	ATP10A	0.383693	0.697924	NA	NA	NA	NA
rs11853420	rs11853420	15	26605384	ATP10A	NA	NA	-0.280902	0.879935	NA	NA
rs11853744	rs11853744	15	27049573	ATP10A	NA	NA	-0.393776	0.605612	NA	NA
rs12101553	rs12101553	15	26101625	ATP10A	0.273632	0.88031	0.226577	0.878613	NA	NA
rs12438316	rs12438316	15	26052257	ATP10A	-0.344181	0.833569	-0.332558	0.717872	NA	NA
rs12440234	rs12440234	15	26702803	ATP10A	NA	NA	0.2914	0.796397	NA	NA
rs12443284	rs12443284	15	25841605	ATP10A	NA	NA	0.403348	0.473277	NA	NA
rs12900932	rs12900932	15	26106487	ATP10A	NA	NA	0.345025	0.869983	NA	NA
rs12904097	rs12904097	15	26967770	ATP10A	NA	NA	-0.245478	0.859145	NA	NA
rs12904249	rs12904249	15	26071352	ATP10A	0.356954	0.849964	NA	NA	NA	NA
rs12904303	rs12904303	15	25040328	ATP10A	NA	NA	0.383892	0.863585	NA	NA
rs12904521	rs12904521	15	26101908	ATP10A	NA	NA	-0.455455	0.804853	NA	NA
rs12910893	rs12910893	15	25731051	ATP10A	NA	NA	-0.392189	0.87333	NA	NA
rs12913093	rs12913093	15	25038453	ATP10A	NA	NA	0.401954	0.8559	NA	NA
rs12917095	rs12917095	15	26151458	ATP10A	-0.572298	0.825762	NA	NA	NA	NA
rs12917321	rs12917321	15	26687025	ATP10A	NA	NA	0.35026	0.758896	NA	NA
rs13329675	rs13329675	15	26082582	ATP10A	-0.481263	0.72198	NA	NA	NA	NA
rs1426224	rs1426224	15	26953091	ATP10A	0.284337	0.877889	0.323293	0.682783	NA	NA
rs145886838	rs145886838	15	26033267	ATP10A	NA	NA	-0.396389	0.867276	NA	NA
rs1511493	rs3114694	15	26218010	ATP10A	0.334353	0.831496	NA	NA	NA	NA
rs17116234	rs17116234	15	26068608	ATP10A	NA	NA	0.322295	0.711686	NA	NA
rs17116286	rs17116286	15	26129724	ATP10A	-0.448694	0.869895	NA	NA	NA	NA
rs17669485	rs17669485	15	26500908	ATP10A	0.387607	0.86892	NA	NA	NA	NA
rs2076748	rs2076748	15	26109985	ATP10A	NA	NA	0.308672	0.800703	NA	NA
rs2291352	rs2291352	15	25963632	ATP10A	0.33265	0.825015	NA	NA	NA	NA
rs2526565	rs2526565	15	25811788	ATP10A	NA	NA	-0.295082	0.875141	NA	NA
rs2714772	rs2714772	15	25436068	ATP10A	NA	NA	0.292099	0.83728	NA	NA
rs2732032	rs2732032	15	25243252	ATP10A	0.531553	0.860447	NA	NA	NA	NA
rs2736708	rs2736708	15	25165289	ATP10A	-0.681056	0.703376	NA	NA	NA	NA
rs2739804	rs2739804	15	25494501	ATP10A	NA	NA	0.34749	0.86458	NA	NA
rs28379877	rs28379877	15	26278841	ATP10A	0.314861	0.862082	NA	NA	NA	NA
rs28380244	rs28380244	15	26109451	ATP10A	NA	NA	0.297553	0.827779	NA	NA
rs2873451	rs2873451	15	26043241	ATP10A	NA	NA	-0.328609	0.800703	NA	NA
rs4906627	rs4906627	15	25967879	ATP10A	-0.375074	0.874245	NA	NA	NA	NA
rs4906656	rs4906656	15	26332501	ATP10A	NA	NA	0.310193	0.75116	NA	NA
rs4906771	rs4906771	15	26032395	ATP10A	NA	NA	-0.32439	0.72541	NA	NA
rs4906806	rs4906806	15	26159819	ATP10A	NA	NA	-0.459458	0.811742	NA	NA
rs5009439	NA	15	27025826	ATP10A	NA	NA	-0.527905	0.876726	NA	NA
rs57143392	NA	15	26189116	ATP10A	0.425297	0.877205	NA	NA	NA	NA
rs57403633	rs57403633	15	25169287	ATP10A	-0.426047	0.81902	NA	NA	NA	NA
rs6576443	rs6576443	15	25894658	ATP10A	NA	NA	0.241757	0.880028	NA	NA
rs6576557	rs6576557	15	26540811	ATP10A	NA	NA	-0.546284	0.761452	NA	NA
rs6576570	rs6576570	15	26641128	ATP10A	NA	NA	0.235853	0.853592	NA	NA
rs6576603	rs6576603	15	26994652	ATP10A	NA	NA	0.330381	0.796213	NA	NA
rs71463472	rs71463472	15	26186978	ATP10A	-0.506959	0.705179	NA	NA	NA	NA
rs7169194	rs7169194	15	25456090	ATP10A	NA	NA	-0.263165	0.811219	NA	NA
rs7172583	rs7172583	15	26939297	ATP10A	NA	NA	0.280128	0.797968	NA	NA
rs7176407	rs7176407	15	26676623	ATP10A	-0.499175	0.783518	NA	NA	NA	NA
rs7176450	rs7176450	15	25032777	ATP10A	NA	NA	0.315376	0.797968	NA	NA
rs7179423	rs7179423	15	25920441	ATP10A	0.422096	0.877112	NA	NA	NA	NA
rs7179856	rs7179856	15	24969273	ATP10A	NA	NA	0.237832	0.87502	NA	NA
rs7182775	rs7182775	15	26112600	ATP10A	NA	NA	-0.359145	0.807359	NA	NA
rs72693629	rs72693629	15	25075886	ATP10A	-0.656603	0.784944	NA	NA	NA	NA
rs72707736	rs72707736	15	26237934	ATP10A	-0.328926	0.832314	NA	NA	NA	NA
rs73369242	rs73369242	15	25039933	ATP10A	NA	NA	0.600626	0.811004	NA	NA
rs74531710	NA	15	26578574	ATP10A	-0.489432	0.877205	NA	NA	NA	NA
rs74732365	rs74732365	15	26017927	ATP10A	NA	NA	-0.397209	0.745582	NA	NA
rs74793279	rs74793279	15	26091794	ATP10A	NA	NA	0.381406	0.856656	NA	NA
rs754199	rs754199	15	26879341	ATP10A	0.556647	0.834765	NA	NA	NA	NA
rs76215143	NA	15	26150483	ATP10A	NA	NA	0.331103	0.875193	NA	NA
rs78864177	rs78864177	15	26603533	ATP10A	-0.541562	0.856626	NA	NA	NA	NA
rs79782298	rs79782298	15	26136793	ATP10A	-0.53045	0.784796	NA	NA	NA	NA
rs8028544	rs8028544	15	25748137	ATP10A	NA	NA	0.327482	0.831959	NA	NA
rs8030470	rs8030470	15	26220127	ATP10A	-0.384698	0.80765	NA	NA	NA	NA
rs8032017	rs8032017	15	27001103	ATP10A	NA	NA	0.310882	0.872344	NA	NA
rs8042116	rs8042116	15	26260430	ATP10A	-0.375591	0.874861	NA	NA	NA	NA
rs8043136	rs8043136	15	26599151	ATP10A	-0.331977	0.860615	NA	NA	NA	NA
rs935254	rs935254	15	26030944	ATP10A	0.690003	0.780796	NA	NA	NA	NA
rs956182	rs956182	15	25127067	ATP10A	NA	NA	-0.434393	0.859062	NA	NA
rs968332	rs968332	15	26138015	ATP10A	NA	NA	-0.696866	0.676341	NA	NA
rs9806558	rs9806558	15	25907690	ATP10A	0.309842	0.873478	NA	NA	NA	NA
JHU_15.49154392	rs73402203	15	49154393	ATP8B4	0.393	0.871868	NA	NA	NA	NA
JHU_15.49385014	rs146660410	15	49385015	ATP8B4	-0.67052	0.839519	-0.53129	0.881057	NA	NA
JHU_15.50321451	NA	15	50321452	ATP8B4	-0.677087	0.87296	-0.591555	0.880072	NA	NA
JHU_15.50798207	rs116094382	15	50798208	ATP8B4	0.525808	0.872588	0.498814	0.852944	NA	NA
rs10519197	rs10519197	15	49172317	ATP8B4	0.426319	0.870978	NA	NA	NA	NA
rs115744091	rs115744091	15	50342402	ATP8B4	0.751944	0.413196	0.51816	0.759536	NA	NA
rs11853852	rs11853852	15	50411840	ATP8B4	0.336518	0.874758	NA	NA	NA	NA
rs12913745	rs12913745	15	49703679	ATP8B4	NA	NA	0.422415	0.823272	NA	NA
rs12914634	rs12914634	15	51413325	ATP8B4	NA	NA	-0.477668	0.87527	NA	NA
rs1426202	rs1426202	15	49177162	ATP8B4	0.441305	0.86791	NA	NA	NA	NA
rs1429557	rs1429557	15	49707024	ATP8B4	NA	NA	0.490472	0.85538	NA	NA
rs1484555	rs1484555	15	50014077	ATP8B4	-0.376924	0.855062	NA	NA	NA	NA
rs16962929	rs16962929	15	50103026	ATP8B4	NA	NA	-0.427991	0.86932	NA	NA
rs16963036	rs16963036	15	50196543	ATP8B4	0.572465	0.720828	NA	NA	NA	NA
rs16963151	rs16963151	15	50279662	ATP8B4	-0.49545	0.684781	-0.354616	0.840557	NA	NA
rs16963400	rs16963400	15	50472760	ATP8B4	-0.584645	0.852228	NA	NA	NA	NA
rs1904317	rs1904317	15	49562266	ATP8B4	NA	NA	0.411715	0.840542	NA	NA
rs2414027	rs2414027	15	50435514	ATP8B4	NA	NA	-0.278725	0.865365	NA	NA
rs28460885	rs28460885	15	50355225	ATP8B4	0.344263	0.860109	0.361225	0.780975	NA	NA
rs3109898	rs3109898	15	50823288	ATP8B4	NA	NA	-0.349882	0.82175	NA	NA
rs4544192	rs4544192	15	50152190	ATP8B4	0.452882	0.855622	NA	NA	NA	NA
rs59490780	rs59490780	15	50197437	ATP8B4	-0.456594	0.867532	NA	NA	NA	NA
rs600863	rs600863	15	49423723	ATP8B4	NA	NA	0.302416	0.876535	NA	NA
rs6493392	rs6493392	15	50265334	ATP8B4	-0.38792	0.86791	NA	NA	NA	NA
rs7161822	rs7161822	15	50499052	ATP8B4	-0.376094	0.796068	NA	NA	NA	NA
rs79839442	rs79839442	15	50341065	ATP8B4	NA	NA	-0.565666	0.880947	NA	NA
rs9672326	rs9672326	15	49157606	ATP8B4	-0.481618	0.874007	NA	NA	NA	NA
JHU_15.33240169	rs116050421	15	33240170	AVEN	NA	NA	0.404546	0.877835	NA	NA
JHU_15.33259128	rs57308278	15	33259129	AVEN	NA	NA	0.351493	0.876876	NA	NA
JHU_15.33385465	NA	15	33385466	AVEN	NA	NA	-0.219007	0.855338	NA	NA
JHU_15.33404104	rs79063814	15	33404105	AVEN	NA	NA	0.331486	0.825429	NA	NA
JHU_15.33546274	rs957327	15	33546275	AVEN	NA	NA	-0.303486	0.743732	NA	NA
JHU_15.33580840	rs116127439	15	33580841	AVEN	NA	NA	0.411121	0.86132	NA	NA
JHU_15.33600965	rs4994673	15	33600966	AVEN	-0.241654	0.8425	NA	NA	NA	NA
JHU_15.33657135	rs16970122	15	33657136	AVEN	NA	NA	-0.296651	0.857994	NA	NA
JHU_15.33866299	rs619196	15	33866300	AVEN	NA	NA	0.245841	0.853192	NA	NA
JHU_15.33888177	NA	15	33888178	AVEN	NA	NA	0.195583	0.846072	NA	NA
JHU_15.33938395	rs8031151	15	33938396	AVEN	NA	NA	-0.306799	0.517392	NA	NA
JHU_15.34094728	rs62016671	15	34094729	AVEN	NA	NA	-0.296051	0.733438	NA	NA
JHU_15.34190820	rs35099988	15	34190821	AVEN	-0.226195	0.876689	NA	NA	NA	NA
JHU_15.34223176	rs2339344	15	34223177	AVEN	-0.249379	0.762301	NA	NA	NA	NA
JHU_15.34254879	rs78776083	15	34254880	AVEN	-0.213977	0.824773	NA	NA	NA	NA
JHU_15.34301143	rs11632173	15	34301144	AVEN	NA	NA	0.3909	0.880377	NA	NA
JHU_15.34319208	rs57952164	15	34319209	AVEN	NA	NA	-0.410376	0.780795	NA	NA
JHU_15.34437862	rs4780222	15	34437863	AVEN	NA	NA	0.333241	0.805906	NA	NA
JHU_15.34467714	rs7180027	15	34467715	AVEN	NA	NA	0.346539	0.78388	NA	NA
JHU_15.34469249	rs112422563	15	34469250	AVEN	NA	NA	0.264053	0.857193	NA	NA
JHU_15.34708339	NA	15	34708340	AVEN	NA	NA	-0.333152	0.819432	NA	NA
JHU_15.34712642	NA	15	34712643	AVEN	NA	NA	-0.403683	0.8559	NA	NA
JHU_15.34718651	rs200246847	15	34718652	AVEN	NA	NA	-0.403683	0.8559	NA	NA
JHU_15.34721116	NA	15	34721117	AVEN	NA	NA	-0.356109	0.872864	NA	NA
JHU_15.34722782	rs74203728	15	34722783	AVEN	NA	NA	-0.356109	0.872864	NA	NA
JHU_15.34734544	NA	15	34734545	AVEN	NA	NA	-0.195291	0.870852	NA	NA
JHU_15.34747328	NA	15	34747329	AVEN	0.176432	0.878216	NA	NA	NA	NA
JHU_15.34856295	NA	15	34856296	AVEN	NA	NA	-0.403683	0.8559	NA	NA
JHU_15.34865168	NA	15	34865169	AVEN	NA	NA	-0.450983	0.830382	NA	NA
JHU_15.35208654	rs74434123	15	35208655	AVEN	NA	NA	0.359236	0.875005	NA	NA
JHU_15.35302326	NA	15	35302327	AVEN	NA	NA	-0.192546	0.872019	NA	NA
kgp7324648	rs2045189	15	33420450	AVEN	NA	NA	-0.22583	0.873465	NA	NA
rs10519789	rs10519789	15	33386299	AVEN	NA	NA	-0.219007	0.855338	NA	NA
rs10519806	rs10519806	15	33520053	AVEN	NA	NA	-0.177888	0.877569	NA	NA
rs10519899	rs10519899	15	34273904	AVEN	-0.303142	0.641686	NA	NA	NA	NA
rs11072373	rs142689906	15	33567517	AVEN	0.254038	0.830875	NA	NA	NA	NA
rs116484456	rs116484456	15	33196302	AVEN	NA	NA	0.310706	0.764141	NA	NA
rs12907066	rs12907066	15	33990976	AVEN	NA	NA	0.210383	0.826675	NA	NA
rs138328095	NA	15	34718286	AVEN	NA	NA	-0.403683	0.8559	NA	NA
rs1399073	rs1399073	15	33544266	AVEN	NA	NA	-0.226717	0.87029	NA	NA
rs1435118	rs1435118	15	33865455	AVEN	NA	NA	-0.185164	0.865759	NA	NA
rs16957454	rs16957454	15	33974031	AVEN	NA	NA	-0.190463	0.873563	NA	NA
rs16958380	rs16958380	15	34236656	AVEN	0.237082	0.754151	NA	NA	NA	NA
rs16972012	rs16972012	15	33833213	AVEN	NA	NA	-0.41248	0.651864	NA	NA
rs1973117	rs1973117	15	35293637	AVEN	NA	NA	-0.439036	0.70215	NA	NA
rs2115747	rs2115747	15	34094201	AVEN	NA	NA	-0.296051	0.733438	NA	NA
rs2279661	rs2279661	15	33916380	AVEN	0.263648	0.837978	NA	NA	NA	NA
rs2280417	rs2280417	15	33993483	AVEN	NA	NA	0.260662	0.880566	NA	NA
rs2339648	rs2339648	15	35122648	AVEN	0.197009	0.874768	NA	NA	NA	NA
rs2437143	rs2437143	15	33893484	AVEN	NA	NA	-0.273027	0.647108	NA	NA
rs2467561	rs2467561	15	33890650	AVEN	NA	NA	0.203258	0.843059	NA	NA
rs2596186	rs2596186	15	33690090	AVEN	-0.174051	0.864509	NA	NA	NA	NA
rs2676031	rs2676031	15	33710189	AVEN	NA	NA	-0.356456	0.365677	NA	NA
rs34922363	rs34922363	15	33428797	AVEN	NA	NA	-0.420134	0.818915	NA	NA
rs35174018	rs35174018	15	35045276	AVEN	NA	NA	0.252988	0.868099	NA	NA
rs4238562	rs4238562	15	33484228	AVEN	NA	NA	-0.273882	0.789463	NA	NA
rs4267279	rs4267279	15	34190691	AVEN	-0.239318	0.874003	NA	NA	NA	NA
rs4587944	rs4587944	15	34481168	AVEN	NA	NA	0.239292	0.879363	NA	NA
rs4779612	rs4779612	15	33535057	AVEN	NA	NA	-0.318261	0.810365	NA	NA
rs4780144	rs4780144	15	33954652	AVEN	NA	NA	-0.215715	0.81516	NA	NA
rs4780159	rs4780159	15	34001503	AVEN	NA	NA	-0.307436	0.465527	NA	NA
rs4984215	NA	15	34666060	AVEN	NA	NA	-0.229449	0.794005	NA	NA
rs4984217	rs4984217	15	34666149	AVEN	NA	NA	-0.229449	0.794005	NA	NA
rs57983885	rs57983885	15	33932254	AVEN	-0.310706	0.690341	NA	NA	NA	NA
rs580413	rs580413	15	34215897	AVEN	0.208719	0.83961	NA	NA	NA	NA
rs6494964	rs6494964	15	33493221	AVEN	-0.212148	0.794064	NA	NA	NA	NA
rs6495218	rs6495218	15	33997257	AVEN	NA	NA	-0.309536	0.312734	NA	NA
rs7164838	rs7164838	15	34967574	AVEN	NA	NA	0.44303	0.844266	NA	NA
rs7165312	rs7165312	15	35270996	AVEN	NA	NA	0.182806	0.85538	NA	NA
rs7165389	rs7165389	15	33801946	AVEN	NA	NA	-0.206606	0.877569	NA	NA
rs7168080	rs7168080	15	33261838	AVEN	0.197371	0.870314	NA	NA	NA	NA
rs7170890	rs7170890	15	34301764	AVEN	NA	NA	-0.420818	0.781493	NA	NA
rs7178786	rs7178786	15	33933221	AVEN	NA	NA	0.21938	0.845212	NA	NA
rs73370857	rs73370857	15	33197987	AVEN	NA	NA	-0.35914	0.850207	NA	NA
rs74007678	rs74007678	15	34356152	AVEN	NA	NA	-0.362503	0.820642	NA	NA
rs74008028	rs74008028	15	35327270	AVEN	NA	NA	0.176246	0.87565	NA	NA
rs74788285	rs74788285	15	33571743	AVEN	-0.292301	0.879105	NA	NA	NA	NA
rs77228203	rs77228203	15	34166481	AVEN	NA	NA	0.468053	0.807463	NA	NA
rs8032009	rs8032009	15	35315918	AVEN	NA	NA	-0.286182	0.751423	NA	NA
rs8036793	rs8036793	15	34019122	AVEN	NA	NA	0.238641	0.769407	NA	NA
rs8037200	rs8037200	15	35287753	AVEN	NA	NA	-0.196041	0.871933	NA	NA
rs8038569	rs8038569	15	33517920	AVEN	NA	NA	-0.273812	0.854794	NA	NA
rs8041171	rs8041171	15	33866510	AVEN	NA	NA	0.245841	0.853192	NA	NA
JHU_15.44237150	rs3039874	15	44237151	B2M	0.1759	0.748593	NA	NA	NA	NA
JHU_15.44804082	NA	15	44804083	B2M	-0.134891	0.832276	NA	NA	NA	NA
JHU_15.45362296	rs59540434	15	45362297	B2M	NA	NA	0.118394	0.795844	NA	NA
JHU_15.45372462	NA	15	45372463	B2M	NA	NA	0.202371	0.714456	NA	NA
JHU_15.45372988	NA	15	45372989	B2M	NA	NA	0.201888	0.717078	NA	NA
kgp12542902	rs1869119	15	45081090	B2M	-0.101745	0.874418	NA	NA	NA	NA
rs115460576	rs115460576	15	44706550	B2M	0.186375	0.871104	NA	NA	NA	NA
rs11634929	NA	15	45233679	B2M	-0.123335	0.871167	NA	NA	NA	NA
rs11637984	rs11637984	15	45946977	B2M	0.123056	0.879801	NA	NA	NA	NA
rs116403219	rs116403219	15	45150681	B2M	NA	NA	0.158176	0.80228	NA	NA
rs12594167	rs12594167	15	44704653	B2M	-0.115017	0.829453	NA	NA	NA	NA
rs12899310	rs12899310	15	45856907	B2M	NA	NA	0.18677	0.850192	NA	NA
rs1648302	rs1648302	15	45494238	B2M	NA	NA	0.14213	0.697932	NA	NA
rs2016837	rs2016837	15	44211913	B2M	0.16696	0.746941	NA	NA	NA	NA
rs2289578	rs2289578	15	45974628	B2M	NA	NA	-0.175542	0.877688	NA	NA
rs2453531	rs2453531	15	45779810	B2M	NA	NA	0.181422	0.786286	NA	NA
rs2623016	rs2623016	15	44401266	B2M	0.148147	0.859255	NA	NA	NA	NA
rs2696090	rs2696090	15	44527615	B2M	0.0996881	0.834357	NA	NA	NA	NA
rs2696095	rs2696095	15	44537269	B2M	-0.0970596	0.868335	NA	NA	NA	NA
rs2706464	rs2706464	15	44486511	B2M	0.27239	0.51517	0.201274	0.754872	NA	NA
rs3759877	rs3759877	15	45002954	B2M	-0.136798	0.804563	NA	NA	NA	NA
rs4477677	rs4477677	15	44709786	B2M	-0.115017	0.829453	NA	NA	NA	NA
rs57659670	rs57659670	15	45398438	B2M	NA	NA	0.101434	0.804355	NA	NA
rs58330730	rs58330730	15	45425652	B2M	-0.216974	0.650665	NA	NA	NA	NA
rs61300393	rs61300393	15	45569277	B2M	NA	NA	0.188647	0.61383	NA	NA
rs6493094	rs6493094	15	44310790	B2M	NA	NA	-0.0731207	0.87946	NA	NA
rs678513	rs678513	15	44192817	B2M	0.195751	0.540411	NA	NA	NA	NA
rs7162671	rs7162671	15	44683150	B2M	-0.115017	0.829453	NA	NA	NA	NA
rs7172106	rs7172106	15	44763598	B2M	-0.123586	0.840095	NA	NA	NA	NA
rs753414	rs753414	15	45474371	B2M	NA	NA	0.111299	0.71877	NA	NA
rs77918503	rs77918503	15	44967847	B2M	-0.17367	0.699131	NA	NA	NA	NA
JHU_15.39767683	rs76528660	15	39767684	BAHD1	NA	NA	0.159392	0.817605	NA	NA
JHU_15.39803669	rs12708397	15	39803670	BAHD1	0.164523	0.879699	NA	NA	NA	NA
JHU_15.39971984	rs80297682	15	39971985	BAHD1	NA	NA	0.107721	0.801583	NA	NA
JHU_15.39971994	rs113420405	15	39971995	BAHD1	NA	NA	0.111152	0.853222	NA	NA
JHU_15.39972654	rs61614874	15	39972655	BAHD1	NA	NA	0.107721	0.801583	NA	NA
JHU_15.40074725	rs146638533	15	40074726	BAHD1	NA	NA	-0.165285	0.843521	NA	NA
JHU_15.40269332	rs7169411	15	40269333	BAHD1	NA	NA	0.0994442	0.705521	NA	NA
JHU_15.40329480	rs79490094	15	40329481	BAHD1	NA	NA	-0.078079	0.857024	NA	NA
JHU_15.40342662	NA	15	40342663	BAHD1	NA	NA	0.138154	0.83074	NA	NA
JHU_15.40405305	rs36141964	15	40405306	BAHD1	NA	NA	-0.0742749	0.878065	NA	NA
JHU_15.40768752	rs28734499	15	40768753	BAHD1	0.152007	0.617903	NA	NA	NA	NA
JHU_15.40886016	NA	15	40886017	BAHD1	NA	NA	-0.079289	0.869981	NA	NA
JHU_15.41257107	rs2899002	15	41257108	BAHD1	NA	NA	0.0679558	0.880019	NA	NA
JHU_15.41260043	rs4344711	15	41260044	BAHD1	NA	NA	-0.142627	0.618234	NA	NA
JHU_15.41262217	NA	15	41262218	BAHD1	-0.172088	0.832662	-0.137924	0.701099	NA	NA
rs1001528	rs1001528	15	40713774	BAHD1	NA	NA	0.0836494	0.876417	NA	NA
rs10152546	rs10152546	15	40855210	BAHD1	-0.132451	0.865286	NA	NA	NA	NA
rs1044474	rs1044474	15	40845952	BAHD1	-0.132451	0.865286	NA	NA	NA	NA
rs1166714	rs1166714	15	40071513	BAHD1	NA	NA	0.08665	0.88097	NA	NA
rs1166777	rs1166777	15	40104233	BAHD1	-0.104539	0.878032	NA	NA	NA	NA
rs11854054	NA	15	41250143	BAHD1	NA	NA	0.113244	0.809329	NA	NA
rs11855248	rs11855248	15	41276158	BAHD1	NA	NA	0.0867415	0.816382	NA	NA
rs12148376	rs12148376	15	40397094	BAHD1	NA	NA	-0.165769	0.645266	NA	NA
rs12442713	rs12442713	15	40280766	BAHD1	-0.121392	0.814887	NA	NA	NA	NA
rs1369885	rs1369885	15	40162766	BAHD1	NA	NA	-0.0874072	0.805688	NA	NA
rs1545819	rs1545819	15	40530776	BAHD1	-0.18305	0.859535	NA	NA	NA	NA
rs1627122	rs1627122	15	40255964	BAHD1	NA	NA	0.107443	0.599044	NA	NA
rs16969087	rs16969087	15	39770349	BAHD1	NA	NA	-0.0796831	0.846275	NA	NA
rs16969551	rs16969551	15	39971005	BAHD1	NA	NA	0.102623	0.801113	NA	NA
rs16971223	rs16971223	15	41214281	BAHD1	NA	NA	-0.0872871	0.741859	NA	NA
rs16971733	rs16971733	15	41562030	BAHD1	0.106506	0.873311	NA	NA	NA	NA
rs1865753	rs1865753	15	40159878	BAHD1	NA	NA	0.0720783	0.879376	NA	NA
rs1992272	rs1992272	15	40658970	BAHD1	0.119653	0.842458	NA	NA	NA	NA
rs2250402	rs2250402	15	40322552	BAHD1	NA	NA	0.1242	0.841957	NA	NA
rs2306480	rs2306480	15	40539373	BAHD1	NA	NA	-0.0892491	0.757514	NA	NA
rs275746	rs275746	15	40154938	BAHD1	NA	NA	-0.075146	0.867032	NA	NA
rs28374715	rs28374715	15	41563950	BAHD1	-0.103008	0.881676	NA	NA	NA	NA
rs35668022	rs35668022	15	40565896	BAHD1	0.260244	0.807191	NA	NA	NA	NA
rs3743129	rs3743129	15	40383779	BAHD1	NA	NA	-0.0870295	0.759783	NA	NA
rs4603529	rs4603529	15	39753836	BAHD1	NA	NA	-0.106771	0.828826	NA	NA
rs486816	rs486816	15	40225465	BAHD1	NA	NA	-0.0793654	0.867776	NA	NA
rs586558	rs586558	15	40730807	BAHD1	NA	NA	0.0883908	0.67968	NA	NA
rs6492939	rs6492939	15	40561890	BAHD1	NA	NA	0.0967731	0.868105	NA	NA
rs7165897	rs7165897	15	41146616	BAHD1	NA	NA	-0.145531	0.767333	NA	NA
rs7166430	rs7166430	15	40273774	BAHD1	-0.109853	0.859407	NA	NA	NA	NA
rs7173181	rs7173181	15	40496391	BAHD1	NA	NA	0.0807405	0.877162	NA	NA
rs79413475	rs79413475	15	40902490	BAHD1	0.208289	0.831744	NA	NA	NA	NA
rs79496310	rs79496310	15	40076287	BAHD1	NA	NA	-0.131684	0.86932	NA	NA
rs8023845	rs8023845	15	40414116	BAHD1	NA	NA	0.085287	0.86132	NA	NA
rs8029385	rs8029385	15	41444953	BAHD1	NA	NA	0.0977101	0.789631	NA	NA
rs8030640	rs8030640	15	40265503	BAHD1	NA	NA	-0.0718994	0.874663	NA	NA
rs8032195	rs8032195	15	41448790	BAHD1	NA	NA	-0.105969	0.543022	NA	NA
JHU_15.72031448	rs201711250	15	72031449	BBS4	0.360318	0.797359	NA	NA	NA	NA
JHU_15.72118362	rs2625528	15	72118363	BBS4	NA	NA	0.121455	0.858192	NA	NA
JHU_15.72240125	rs77221860	15	72240126	BBS4	NA	NA	0.23991	0.866886	NA	NA
JHU_15.72273981	rs12324499	15	72273982	BBS4	NA	NA	-0.219029	0.867815	NA	NA
JHU_15.72497965	rs371270779	15	72497966	BBS4	NA	NA	-0.213956	0.85908	NA	NA
JHU_15.72500766	NA	15	72500767	BBS4	NA	NA	-0.222299	0.874658	NA	NA
JHU_15.72503409	rs79394122	15	72503410	BBS4	NA	NA	-0.213956	0.85908	NA	NA
JHU_15.72515362	rs58302064	15	72515363	BBS4	NA	NA	-0.268331	0.758896	NA	NA
JHU_15.72562259	rs199786588	15	72562260	BBS4	NA	NA	-0.268331	0.758896	NA	NA
JHU_15.72678636	rs115772570	15	72678637	BBS4	NA	NA	0.239667	0.847128	NA	NA
JHU_15.72874939	rs12440065	15	72874940	BBS4	-0.185987	0.787877	-0.12148	0.798579	NA	NA
rs1044581	rs1044581	15	74006691	BBS4	NA	NA	-0.143478	0.686896	NA	NA
rs11632479	rs11632479	15	72007724	BBS4	0.21538	0.850032	NA	NA	NA	NA
rs11632630	rs11632630	15	73254545	BBS4	0.30666	0.866886	NA	NA	NA	NA
rs11636972	rs11636972	15	72031763	BBS4	-0.15266	0.867859	NA	NA	NA	NA
rs12148532	rs12148532	15	73929859	BBS4	0.202072	0.694944	NA	NA	NA	NA
rs12907923	rs12907923	15	73140926	BBS4	0.369556	0.676821	NA	NA	NA	NA
rs2288259	rs2288259	15	72637960	BBS4	NA	NA	-0.118875	0.880198	NA	NA
rs2723344	rs2723344	15	72060615	BBS4	-0.193968	0.782074	-0.135918	0.74531	NA	NA
rs28568412	rs28568412	15	73987762	BBS4	-0.219315	0.84153	NA	NA	NA	NA
rs2929516	rs2929516	15	72338423	BBS4	NA	NA	0.241375	0.780975	NA	NA
rs3889590	rs3889590	15	73750481	BBS4	0.142344	0.877375	NA	NA	NA	NA
rs4777541	rs4777541	15	73082240	BBS4	NA	NA	0.128085	0.828949	NA	NA
rs4777542	rs4777542	15	73082366	BBS4	NA	NA	0.112035	0.87387	NA	NA
rs4777546	rs4777546	15	73104435	BBS4	NA	NA	0.194446	0.626854	NA	NA
rs481579	NA	15	73616635	BBS4	0.141073	0.879672	NA	NA	NA	NA
rs488156	rs488156	15	73625895	BBS4	0.166287	0.842846	NA	NA	NA	NA
rs60943454	rs60943454	15	72029632	BBS4	0.360318	0.797359	NA	NA	NA	NA
rs7497012	rs7497012	15	73968719	BBS4	0.242925	0.571681	NA	NA	NA	NA
rs79242093	rs79242093	15	72706784	BBS4	NA	NA	-0.164443	0.805301	NA	NA
rs8033791	rs8033791	15	71995256	BBS4	0.261053	0.874443	NA	NA	NA	NA
JHU_15.79299843	rs147352040	15	79299844	BCL2A1	-0.595829	0.855567	NA	NA	NA	NA
JHU_15.79324933	rs114326975	15	79324934	BCL2A1	NA	NA	0.513937	0.863082	NA	NA
JHU_15.79340219	rs8030502	15	79340220	BCL2A1	NA	NA	0.711645	0.870958	NA	NA
JHU_15.79795091	rs57438328	15	79795092	BCL2A1	NA	NA	0.33392	0.873545	NA	NA
JHU_15.79795925	rs7180502	15	79795926	BCL2A1	NA	NA	0.33392	0.873545	NA	NA
JHU_15.80053321	NA	15	80053322	BCL2A1	0.271391	0.864609	NA	NA	NA	NA
JHU_15.80081041	NA	15	80081042	BCL2A1	NA	NA	0.403531	0.878911	NA	NA
JHU_15.80181815	rs377024828	15	80181816	BCL2A1	0.417321	0.881328	NA	NA	NA	NA
JHU_15.80559668	rs113616682	15	80559669	BCL2A1	0.342103	0.838103	NA	NA	NA	NA
JHU_15.80577324	NA	15	80577325	BCL2A1	NA	NA	0.512159	0.779373	NA	NA
JHU_15.80878038	rs28505490	15	80878039	BCL2A1	-0.490247	0.756818	NA	NA	NA	NA
JHU_15.81018849	NA	15	81018850	BCL2A1	NA	NA	0.432568	0.86989	NA	NA
JHU_15.81066530	rs2866875	15	81066531	BCL2A1	-0.418579	0.875776	NA	NA	NA	NA
JHU_15.81219107	rs76558791	15	81219108	BCL2A1	-0.383072	0.575996	NA	NA	NA	NA
rs1030865	rs1030865	15	80471506	BCL2A1	0.364264	0.823411	NA	NA	NA	NA
rs10519281	rs10519281	15	80405996	BCL2A1	0.355872	0.846484	NA	NA	NA	NA
rs1138358	rs1138358	15	80263345	BCL2A1	-0.314691	0.750255	NA	NA	NA	NA
rs114434209	rs114434209	15	79868811	BCL2A1	0.33132	0.873443	NA	NA	NA	NA
rs11631974	rs11631974	15	80272000	BCL2A1	0.307476	0.848014	NA	NA	NA	NA
rs11633169	rs11633169	15	80109379	BCL2A1	NA	NA	0.811989	0.605612	NA	NA
rs11635757	rs11635757	15	79432737	BCL2A1	-0.331001	0.84977	NA	NA	NA	NA
rs11852590	rs11852590	15	80200652	BCL2A1	NA	NA	-0.303441	0.87029	NA	NA
rs12102108	rs12102108	15	80600251	BCL2A1	NA	NA	0.488463	0.768596	NA	NA
rs12437720	rs12437720	15	79474840	BCL2A1	NA	NA	0.455993	0.81339	NA	NA
rs12439197	rs12439197	15	80639805	BCL2A1	0.343356	0.864307	NA	NA	NA	NA
rs12903574	rs12903574	15	80551446	BCL2A1	-0.344713	0.878659	NA	NA	NA	NA
rs12905004	rs12905004	15	79655317	BCL2A1	NA	NA	-0.545489	0.783576	NA	NA
rs12910340	rs12910340	15	79987149	BCL2A1	NA	NA	0.490671	0.777918	NA	NA
rs1531894	rs1531894	15	81004842	BCL2A1	-0.516383	0.766175	NA	NA	NA	NA
rs16970374	rs16970374	15	79263442	BCL2A1	NA	NA	-0.387525	0.878866	NA	NA
rs16971332	rs16971332	15	80061427	BCL2A1	-0.314495	0.877485	NA	NA	NA	NA
rs17279885	rs17279885	15	79972880	BCL2A1	0.294074	0.872508	NA	NA	NA	NA
rs188547639	rs73999854	15	80260272	BCL2A1	0.455797	0.809372	NA	NA	NA	NA
rs1916048	rs34728611	15	80412579	BCL2A1	-0.301101	0.858256	NA	NA	NA	NA
rs1979027	rs1979027	15	80738578	BCL2A1	-0.392033	0.861296	NA	NA	NA	NA
rs2044227	rs2044227	15	79315964	BCL2A1	0.254903	0.854804	NA	NA	NA	NA
rs2118234	rs2118234	15	80606424	BCL2A1	NA	NA	-0.770451	0.604776	NA	NA
rs2163005	rs2163005	15	80194480	BCL2A1	0.278398	0.842846	NA	NA	NA	NA
rs2562744	rs2562744	15	80174388	BCL2A1	-0.271327	0.847616	NA	NA	NA	NA
rs2733102	rs2733102	15	80215300	BCL2A1	-0.304453	0.871663	NA	NA	NA	NA
rs3120636	rs3120636	15	79855059	BCL2A1	NA	NA	-0.421692	0.784306	NA	NA
rs382659	rs382659	15	80052311	BCL2A1	0.296338	0.872993	NA	NA	NA	NA
rs4255747	rs4255747	15	79725817	BCL2A1	0.286249	0.846671	NA	NA	NA	NA
rs4778617	rs4778617	15	80933087	BCL2A1	-0.318632	0.88229	NA	NA	NA	NA
rs4778696	rs4778696	15	79732217	BCL2A1	0.358791	0.717141	NA	NA	NA	NA
rs4778730	rs4778730	15	79253321	BCL2A1	NA	NA	0.352565	0.878911	NA	NA
rs4779008	rs4779008	15	79505921	BCL2A1	-0.272373	0.853607	NA	NA	NA	NA
rs4779097	rs4779097	15	79789702	BCL2A1	NA	NA	0.421823	0.836897	NA	NA
rs56887120	rs56887120	15	79727801	BCL2A1	NA	NA	0.420746	0.840918	NA	NA
rs61202952	rs61202952	15	80607863	BCL2A1	NA	NA	0.802093	0.864663	NA	NA
rs62026716	rs62026716	15	79980303	BCL2A1	NA	NA	-0.827263	0.382318	NA	NA
rs7170094	rs7170094	15	80311721	BCL2A1	NA	NA	0.354933	0.844153	NA	NA
rs7171853	rs7171853	15	80650158	BCL2A1	-0.582364	0.834755	0.994561	0.729221	NA	NA
rs7181254	rs7181254	15	81116218	BCL2A1	NA	NA	-0.416175	0.852292	NA	NA
rs72732744	rs72732744	15	79994414	BCL2A1	NA	NA	0.477712	0.816485	NA	NA
rs72740091	rs72740091	15	80516893	BCL2A1	0.55083	0.830593	NA	NA	NA	NA
rs72740118	rs72740118	15	81174017	BCL2A1	-0.541633	0.817233	NA	NA	NA	NA
rs734446	rs734446	15	79328182	BCL2A1	NA	NA	-0.539851	0.82506	NA	NA
rs74355053	rs74355053	15	79868122	BCL2A1	-0.404255	0.81825	NA	NA	NA	NA
rs79540728	rs79540728	15	80941369	BCL2A1	-0.547391	0.86849	NA	NA	NA	NA
rs8025378	rs8025378	15	81167779	BCL2A1	0.25562	0.879699	NA	NA	NA	NA
rs8025711	rs8025711	15	80596335	BCL2A1	0.327854	0.870026	-0.639002	0.692839	NA	NA
rs8029982	rs8029982	15	80780088	BCL2A1	-0.352531	0.857547	NA	NA	NA	NA
rs8034487	rs8034487	15	79463950	BCL2A1	NA	NA	0.428029	0.86132	NA	NA
rs8042701	rs8042701	15	80666146	BCL2A1	-0.365349	0.838103	0.507598	0.857102	NA	NA
rs8043397	rs8043397	15	80293439	BCL2A1	NA	NA	0.389415	0.826985	NA	NA
rs906435	rs906435	15	81125054	BCL2A1	NA	NA	-0.450101	0.771739	NA	NA
rs972480	rs972480	15	81027051	BCL2A1	-0.544039	0.852273	NA	NA	NA	NA
rs9920077	rs9920077	15	79680749	BCL2A1	NA	NA	-0.411983	0.677692	NA	NA
rs9920215	rs9920215	15	79558146	BCL2A1	NA	NA	-0.758287	0.87946	NA	NA
JHU_15.90299535	rs2351493	15	90299536	BLM	-0.221766	0.870384	NA	NA	NA	NA
JHU_15.90308511	rs199957819	15	90308512	BLM	-0.352126	0.627859	NA	NA	NA	NA
JHU_15.90316331	NA	15	90316332	BLM	-0.286717	0.841558	NA	NA	NA	NA
JHU_15.90365421	rs12148357	15	90365422	BLM	NA	NA	0.212546	0.561574	NA	NA
JHU_15.90569500	NA	15	90569501	BLM	-0.425836	0.838303	-0.275791	0.879159	NA	NA
JHU_15.90623578	NA	15	90623579	BLM	0.349233	0.871654	NA	NA	NA	NA
JHU_15.90639724	rs4932281	15	90639725	BLM	0.214381	0.8787	NA	NA	NA	NA
JHU_15.90786883	NA	15	90786884	BLM	-0.241658	0.842376	NA	NA	NA	NA
JHU_15.90899285	NA	15	90899286	BLM	0.258766	0.831496	NA	NA	NA	NA
JHU_15.91144938	rs76425188	15	91144939	BLM	0.281071	0.880491	NA	NA	NA	NA
JHU_15.91226155	NA	15	91226156	BLM	-0.328149	0.861847	NA	NA	NA	NA
JHU_15.91362647	rs188613661	15	91362648	BLM	0.547028	0.83914	NA	NA	NA	NA
JHU_15.91593987	rs11632734	15	91593988	BLM	0.223018	0.84963	NA	NA	NA	NA
JHU_15.91670957	rs72764720	15	91670958	BLM	NA	NA	0.283437	0.84182	NA	NA
JHU_15.92012040	rs75007855	15	92012041	BLM	0.41212	0.763825	NA	NA	NA	NA
JHU_15.92070718	rs4932500	15	92070719	BLM	NA	NA	0.167074	0.862886	NA	NA
JHU_15.92178033	NA	15	92178034	BLM	-0.321312	0.839245	NA	NA	NA	NA
kgp19750919	rs7178234	15	90272256	BLM	NA	NA	-0.433299	0.643229	NA	NA
rs10520693	rs10520693	15	91152345	BLM	NA	NA	-0.29156	0.877569	NA	NA
rs1104880	rs1104880	15	91147512	BLM	0.234934	0.842207	NA	NA	NA	NA
rs11632722	rs11632722	15	91080108	BLM	-0.284422	0.829712	NA	NA	NA	NA
rs11632812	rs11632812	15	91847999	BLM	NA	NA	-0.302761	0.859733	NA	NA
rs11854320	rs11854320	15	90903502	BLM	-0.260779	0.865124	NA	NA	NA	NA
rs11855064	rs11855064	15	92289712	BLM	-0.198897	0.843991	NA	NA	NA	NA
rs12442304	rs12442304	15	91495264	BLM	0.189756	0.880606	NA	NA	NA	NA
rs12443360	rs12443360	15	91909875	BLM	NA	NA	0.163186	0.86932	NA	NA
rs12708580	rs12708580	15	90295198	BLM	-0.245013	0.873212	NA	NA	NA	NA
rs12908343	rs12908343	15	90319095	BLM	-0.311805	0.580853	NA	NA	NA	NA
rs12909056	rs12909056	15	91459475	BLM	NA	NA	-0.147918	0.863813	NA	NA
rs1505936	rs1505936	15	91010776	BLM	0.230294	0.842038	0.155956	0.870448	NA	NA
rs16974212	rs16974212	15	91015901	BLM	0.252481	0.869105	NA	NA	NA	NA
rs1858877	rs1858877	15	91280143	BLM	NA	NA	-0.189671	0.84011	NA	NA
rs1877782	rs1877782	15	90703836	BLM	-0.203482	0.859479	NA	NA	NA	NA
rs199922671	rs199922671	15	90692959	BLM	NA	NA	-0.171078	0.868702	NA	NA
rs2067566	rs2067566	15	92076959	BLM	NA	NA	0.179519	0.877162	NA	NA
rs2118849	rs2118849	15	90302399	BLM	-0.251836	0.837674	NA	NA	NA	NA
rs25651	rs25651	15	90335788	BLM	0.257074	0.749183	NA	NA	NA	NA
rs2589967	rs2589967	15	90907876	BLM	-0.187546	0.871868	-0.132625	0.880623	NA	NA
rs2589970	rs2589970	15	90895958	BLM	0.220663	0.872839	NA	NA	NA	NA
rs28553425	rs28553425	15	92056210	BLM	NA	NA	-0.217477	0.879154	NA	NA
rs3743401	rs3743401	15	91185994	BLM	-0.232698	0.818046	NA	NA	NA	NA
rs4130130	rs4130130	15	92194179	BLM	NA	NA	-0.221336	0.877569	NA	NA
rs4244889	rs4244889	15	91929211	BLM	NA	NA	0.420626	0.75561	NA	NA
rs4411484	rs4411484	15	91943231	BLM	NA	NA	0.395061	0.793219	NA	NA
rs59300919	rs59300919	15	90315533	BLM	0.334977	0.71786	NA	NA	NA	NA
rs6496804	NA	15	91983142	BLM	NA	NA	-0.217624	0.599587	NA	NA
rs7165429	rs7165429	15	91151881	BLM	NA	NA	-0.143526	0.877867	NA	NA
rs7170681	rs7170681	15	91753540	BLM	0.200114	0.878759	NA	NA	NA	NA
rs7174162	rs7174162	15	91920206	BLM	NA	NA	0.201018	0.731845	NA	NA
rs7184015	rs7184015	15	91274575	BLM	-0.311173	0.686775	NA	NA	NA	NA
rs74028273	NA	15	92133458	BLM	-0.28082	0.857089	NA	NA	NA	NA
rs74326558	rs74326558	15	91872037	BLM	0.301465	0.795069	NA	NA	NA	NA
rs74343950	rs74343950	15	90709818	BLM	-0.377204	0.647682	NA	NA	NA	NA
rs751218	rs751218	15	90327668	BLM	0.379334	0.691628	NA	NA	NA	NA
rs79830882	rs79830882	15	91827520	BLM	-0.32161	0.793958	NA	NA	NA	NA
rs8024666	rs8024666	15	90768016	BLM	0.29126	0.807908	NA	NA	NA	NA
rs8027498	rs8027498	15	91794634	BLM	NA	NA	0.181636	0.846182	NA	NA
rs8035491	rs8035491	15	90342353	BLM	-0.248012	0.749718	NA	NA	NA	NA
rs8039876	rs8039876	15	91980022	BLM	NA	NA	-0.212557	0.625055	NA	NA
rs8040236	rs8040236	15	90686874	BLM	NA	NA	-0.224265	0.765694	NA	NA
rs8041035	rs8041035	15	91496242	BLM	-0.261988	0.82648	NA	NA	NA	NA
rs8041622	rs8041622	15	90352069	BLM	-0.282333	0.818319	NA	NA	NA	NA
rs9672249	rs9672249	15	90641186	BLM	0.214381	0.8787	NA	NA	NA	NA
rs9806253	rs9806253	15	91728221	BLM	0.334938	0.877815	NA	NA	NA	NA
JHU_15.45371932	rs4775738	15	45371933	BLOC1S6	0.138962	0.725194	0.0880055	0.824346	NA	NA
JHU_15.45734739	NA	15	45734740	BLOC1S6	NA	NA	0.0861985	0.877877	NA	NA
JHU_15.45792815	rs34869439	15	45792816	BLOC1S6	0.279441	0.768215	0.189033	0.816929	NA	NA
rs10220737	rs10220737	15	45984282	BLOC1S6	0.127585	0.882183	NA	NA	NA	NA
rs10459609	rs10459609	15	46616220	BLOC1S6	NA	NA	-0.0778064	0.870836	NA	NA
rs11852341	rs11852341	15	46133252	BLOC1S6	0.1499	0.737712	NA	NA	NA	NA
rs12594209	rs12594209	15	46620042	BLOC1S6	-0.146179	0.843766	NA	NA	NA	NA
rs12903519	NA	15	46547562	BLOC1S6	NA	NA	-0.144739	0.809371	NA	NA
rs12914266	rs12914266	15	45968535	BLOC1S6	-0.168418	0.681144	-0.135952	0.5509	NA	NA
rs141856935	rs141856935	15	45442767	BLOC1S6	NA	NA	0.20091	0.848173	NA	NA
rs1484197	rs1484197	15	46667965	BLOC1S6	0.165782	0.602551	NA	NA	NA	NA
rs1629871	rs1629871	15	45723128	BLOC1S6	0.11152	0.87252	0.0962092	0.806084	NA	NA
rs16940558	rs16940558	15	45490974	BLOC1S6	NA	NA	0.124649	0.873232	NA	NA
rs2218309	rs2218309	15	45938661	BLOC1S6	NA	NA	0.122182	0.788279	NA	NA
rs28488149	rs28488149	15	45383683	BLOC1S6	0.0940649	0.86939	0.0729604	0.853813	NA	NA
rs28564795	rs28564795	15	46099827	BLOC1S6	NA	NA	-0.144884	0.872233	NA	NA
rs35545352	rs35545352	15	46132594	BLOC1S6	0.214101	0.838103	NA	NA	NA	NA
rs376074713	rs376074713	15	45549602	BLOC1S6	0.19193	0.844561	NA	NA	NA	NA
rs4307893	rs4307893	15	46097465	BLOC1S6	0.205165	0.837102	NA	NA	NA	NA
rs6493153	rs6493153	15	45773925	BLOC1S6	NA	NA	0.0967274	0.866092	NA	NA
rs7172196	rs7172196	15	46627968	BLOC1S6	0.137973	0.881328	NA	NA	NA	NA
rs7177592	rs7177592	15	46633876	BLOC1S6	0.151327	0.881328	NA	NA	NA	NA
rs76456991	rs76456991	15	46884199	BLOC1S6	0.261709	0.79863	0.187782	0.809435	NA	NA
rs79293147	rs79293147	15	46288207	BLOC1S6	-0.210678	0.682488	NA	NA	NA	NA
rs8025788	rs8025788	15	45598487	BLOC1S6	NA	NA	0.139369	0.850343	NA	NA
rs8027286	rs8027286	15	45996403	BLOC1S6	-0.119861	0.859479	NA	NA	NA	NA
rs8037147	rs8037147	15	45952462	BLOC1S6	0.162078	0.855127	NA	NA	NA	NA
rs8037978	rs8037978	15	46642529	BLOC1S6	0.120452	0.865857	NA	NA	NA	NA
rs8042811	rs8042811	15	45847921	BLOC1S6	0.154186	0.748869	0.110552	0.767699	NA	NA
rs9920240	rs9920240	15	46368348	BLOC1S6	NA	NA	0.0897589	0.856067	NA	NA
JHU_15.39637469	rs368811059	15	39637470	BMF	-0.317479	0.868262	NA	NA	NA	NA
JHU_15.39641423	rs375137809	15	39641424	BMF	0.242455	0.855643	NA	NA	NA	NA
JHU_15.40405305	rs36141964	15	40405306	BMF	NA	NA	0.17097	0.853592	NA	NA
JHU_15.40511115	rs112344187	15	40511116	BMF	0.541616	0.734743	NA	NA	NA	NA
JHU_15.40549413	rs76556913	15	40549414	BMF	0.286385	0.880624	0.22436	0.875704	NA	NA
JHU_15.40637220	rs74013058	15	40637221	BMF	-0.501097	0.789188	NA	NA	NA	NA
JHU_15.40708454	rs113309937	15	40708455	BMF	0.698099	0.650572	0.408744	0.847815	NA	NA
JHU_15.40824081	rs2034653	15	40824082	BMF	-0.226244	0.866189	NA	NA	NA	NA
JHU_15.40883542	rs10400807	15	40883543	BMF	-0.246134	0.832642	NA	NA	NA	NA
JHU_15.40886016	NA	15	40886017	BMF	-0.255929	0.811033	NA	NA	NA	NA
exm1149401	rs12911738	15	40903684	BMF	0.321757	0.881051	NA	NA	NA	NA
rs10048020	rs10048020	15	39651363	BMF	0.205246	0.863491	NA	NA	NA	NA
rs115241741	rs115241741	15	39809640	BMF	-0.368731	0.876051	NA	NA	NA	NA
rs11855334	rs11855334	15	40914772	BMF	-0.251008	0.815059	NA	NA	NA	NA
rs11858113	rs11858113	15	40914177	BMF	-0.264364	0.791292	NA	NA	NA	NA
rs12898710	rs12898710	15	40692040	BMF	-0.260369	0.639517	NA	NA	NA	NA
rs1369885	rs1369885	15	40162766	BMF	NA	NA	0.166422	0.859479	NA	NA
rs1481656	rs1481656	15	39538604	BMF	NA	NA	0.284402	0.442259	NA	NA
rs1530942	rs1530942	15	40850688	BMF	-0.256876	0.815175	NA	NA	NA	NA
rs16968165	rs16968165	15	39398813	BMF	0.208118	0.866005	NA	NA	NA	NA
rs16968450	rs16968450	15	39507844	BMF	NA	NA	0.198975	0.869547	NA	NA
rs16970851	rs16970851	15	40885107	BMF	-0.246134	0.832642	NA	NA	NA	NA
rs201394235	rs201394235	15	40885161	BMF	-0.246134	0.832642	NA	NA	NA	NA
rs2171310	rs2171310	15	40025544	BMF	0.253271	0.81823	NA	NA	NA	NA
rs2289332	rs2289332	15	40683780	BMF	0.208431	0.808208	NA	NA	NA	NA
rs2304580	rs2304580	15	41029667	BMF	0.361171	0.843352	0.252126	0.876942	NA	NA
rs2411310	rs2411310	15	39948243	BMF	0.220945	0.85602	NA	NA	NA	NA
rs2664135	rs2664135	15	40012164	BMF	0.336461	0.56176	NA	NA	NA	NA
rs2852078	rs76073762	15	39488869	BMF	0.241365	0.838041	NA	NA	NA	NA
rs28602975	rs28602975	15	40604862	BMF	-0.222195	0.878032	NA	NA	NA	NA
rs3736286	rs3736286	15	41105658	BMF	0.360809	0.709227	NA	NA	NA	NA
rs3743129	rs3743129	15	40383779	BMF	-0.245849	0.753573	NA	NA	NA	NA
rs3803354	rs3803354	15	40856989	BMF	-0.256876	0.815175	NA	NA	NA	NA
rs3913762	rs3913762	15	39487638	BMF	0.212695	0.863222	NA	NA	NA	NA
rs554336	rs554336	15	40249665	BMF	0.256846	0.848796	0.203265	0.835649	NA	NA
rs56222232	rs56222232	15	39504194	BMF	NA	NA	0.189129	0.870247	NA	NA
rs571065	rs571065	15	40378856	BMF	-0.226569	0.839991	NA	NA	NA	NA
rs57558568	rs57558568	15	39630462	BMF	-0.358963	0.819138	NA	NA	NA	NA
rs61652975	rs61652975	15	40144363	BMF	-0.359565	0.813675	NA	NA	NA	NA
rs648289	rs648289	15	40380933	BMF	-0.273614	0.615572	-0.143497	0.875566	NA	NA
rs6492911	rs6492911	15	39961452	BMF	0.232584	0.868189	NA	NA	NA	NA
rs6492959	rs6492959	15	40937727	BMF	-0.364468	0.82481	NA	NA	NA	NA
rs677273	rs677273	15	41183214	BMF	0.316437	0.539079	NA	NA	NA	NA
rs7176020	rs7176020	15	39622140	BMF	NA	NA	-0.175926	0.856656	NA	NA
rs72722918	rs72722918	15	39546259	BMF	NA	NA	-0.326128	0.773734	NA	NA
rs73389429	rs73389429	15	39643175	BMF	-0.25002	0.855767	NA	NA	NA	NA
rs73401215	rs73401215	15	39795264	BMF	-0.370363	0.857372	NA	NA	NA	NA
rs74011716	rs74011716	15	40233961	BMF	-0.226597	0.869941	-0.171536	0.874027	NA	NA
rs74014730	rs74014730	15	41279758	BMF	0.293483	0.818281	NA	NA	NA	NA
rs7496544	rs7496544	15	39651534	BMF	0.208047	0.85155	NA	NA	NA	NA
rs75931581	rs75931581	15	40286536	BMF	NA	NA	-0.270248	0.847653	NA	NA
rs76648838	rs76648838	15	40581781	BMF	0.289932	0.873994	NA	NA	NA	NA
rs79650787	rs79650787	15	41134662	BMF	0.479592	0.848822	NA	NA	NA	NA
rs8023965	rs8023965	15	39644427	BMF	-0.24885	0.716083	NA	NA	NA	NA
rs8025304	rs8025304	15	40587322	BMF	-0.289092	0.788267	NA	NA	NA	NA
rs8025458	rs8025458	15	40842299	BMF	NA	NA	-0.137706	0.880377	NA	NA
rs8027339	rs8027339	15	40155718	BMF	NA	NA	-0.213851	0.844053	NA	NA
rs8027731	rs8027731	15	40599477	BMF	0.326965	0.863632	NA	NA	NA	NA
rs8030447	rs8030447	15	39528166	BMF	0.261812	0.717726	NA	NA	NA	NA
rs8040502	rs8040502	15	40915190	BMF	0.321757	0.881051	NA	NA	NA	NA
rs8041440	rs8041440	15	39598392	BMF	0.241424	0.874015	NA	NA	NA	NA
rs8042633	rs8042633	15	39641058	BMF	0.242455	0.855643	NA	NA	NA	NA
rs937215	rs937215	15	40330693	BMF	0.531962	0.611976	NA	NA	NA	NA
JHU_15.59131520	rs28721510	15	59131521	BNIP2	0.090717	0.778524	NA	NA	NA	NA
JHU_15.59478603	NA	15	59478604	BNIP2	0.106736	0.566863	NA	NA	NA	NA
JHU_15.59923250	rs114309330	15	59923251	BNIP2	0.143838	0.795553	NA	NA	NA	NA
JHU_15.59980063	rs6151448	15	59980064	BNIP2	-0.115599	0.75376	NA	NA	NA	NA
JHU_15.59983655	NA	15	59983656	BNIP2	-0.107456	0.553582	NA	NA	NA	NA
JHU_15.59986190	rs13380171	15	59986191	BNIP2	-0.113621	0.451679	NA	NA	NA	NA
JHU_15.60011766	rs60943032	15	60011767	BNIP2	-0.13272	0.861119	-0.141952	0.773634	NA	NA
JHU_15.60236075	rs73421122	15	60236076	BNIP2	0.140719	0.844078	0.117881	0.871104	NA	NA
JHU_15.60691437	rs11071527	15	60691438	BNIP2	NA	NA	-0.0649667	0.879154	NA	NA
JHU_15.60713414	NA	15	60713415	BNIP2	NA	NA	0.0970333	0.598678	NA	NA
JHU_15.60726002	NA	15	60726003	BNIP2	NA	NA	0.140825	0.732568	NA	NA
JHU_15.60757910	rs78743707	15	60757911	BNIP2	0.139982	0.834357	0.111484	0.876871	NA	NA
JHU_15.60763987	rs2054035	15	60763988	BNIP2	0.139982	0.834357	0.111484	0.876871	NA	NA
JHU_15.60904529	rs12915995	15	60904530	BNIP2	0.159974	0.747391	NA	NA	NA	NA
exm1166362	rs3087328	15	59981515	BNIP2	-0.113814	0.456733	NA	NA	NA	NA
rs10431796	rs10431796	15	60848770	BNIP2	NA	NA	-0.0821149	0.82055	NA	NA
rs1046053	rs1046053	15	59951997	BNIP2	-0.0870166	0.798414	NA	NA	NA	NA
rs10518996	rs10518996	15	59377446	BNIP2	0.0750589	0.863128	NA	NA	NA	NA
rs10519039	rs10519039	15	59992758	BNIP2	-0.112912	0.529991	NA	NA	NA	NA
rs10851670	rs10851670	15	60305678	BNIP2	0.0996179	0.797017	NA	NA	NA	NA
rs11071412	rs11071412	15	59480141	BNIP2	NA	NA	0.114009	0.875141	NA	NA
rs11071539	rs11071539	15	60789798	BNIP2	0.140351	0.590475	0.0914101	0.851456	NA	NA
rs11629790	rs11629790	15	60128826	BNIP2	0.062769	0.878368	NA	NA	NA	NA
rs12439522	rs12439522	15	59606956	BNIP2	-0.0900572	0.649602	-0.0775977	0.690674	NA	NA
rs12443328	rs12443328	15	59561741	BNIP2	-0.115265	0.846948	NA	NA	NA	NA
rs12900881	rs12900881	15	60762779	BNIP2	-0.0671948	0.870432	-0.0806963	0.694831	NA	NA
rs13329098	rs13329098	15	59754086	BNIP2	-0.0651381	0.86939	NA	NA	NA	NA
rs1446239	rs1446239	15	59347929	BNIP2	0.0866973	0.765794	NA	NA	NA	NA
rs17191030	rs17191030	15	60021380	BNIP2	NA	NA	-0.0707115	0.877569	NA	NA
rs17270146	rs17270146	15	60740841	BNIP2	NA	NA	0.100348	0.749945	NA	NA
rs2113943	rs2113943	15	60895636	BNIP2	0.0706226	0.835343	0.0854513	0.552911	NA	NA
rs2171285	rs2171285	15	59535701	BNIP2	-0.132225	0.635545	NA	NA	NA	NA
rs28535044	rs28535044	15	59675921	BNIP2	NA	NA	-0.0957188	0.789837	NA	NA
rs28700179	rs28700179	15	60017791	BNIP2	NA	NA	-0.083886	0.780975	NA	NA
rs28744635	rs28744635	15	60904394	BNIP2	NA	NA	0.0597796	0.843059	NA	NA
rs2917817	rs2917817	15	60137828	BNIP2	0.0589309	0.878659	NA	NA	NA	NA
rs2960815	rs2960815	15	60208214	BNIP2	NA	NA	0.0661567	0.878819	NA	NA
rs3068	rs3068	15	60715643	BNIP2	NA	NA	-0.0997879	0.476792	NA	NA
rs36069816	rs36069816	15	60021216	BNIP2	NA	NA	0.0899329	0.832449	NA	NA
rs3743267	rs3743267	15	60771289	BNIP2	NA	NA	-0.0769559	0.785604	NA	NA
rs4232	rs4232	15	59931131	BNIP2	-0.0868474	0.802169	NA	NA	NA	NA
rs4774314	rs4774314	15	59156429	BNIP2	-0.0741366	0.870844	NA	NA	NA	NA
rs4774318	rs4774318	15	59276032	BNIP2	0.0854364	0.838441	NA	NA	NA	NA
rs4775101	rs4775101	15	59218094	BNIP2	0.0807771	0.877365	0.0805763	0.843543	NA	NA
rs4775205	rs4775205	15	60060296	BNIP2	-0.0647328	0.863222	NA	NA	NA	NA
rs60822188	rs60822188	15	60019738	BNIP2	-0.0681489	0.874418	NA	NA	NA	NA
rs6151435	rs6151435	15	59980984	BNIP2	-0.0841153	0.880278	NA	NA	NA	NA
rs6494081	rs6494081	15	59533353	BNIP2	-0.0830737	0.758711	NA	NA	NA	NA
rs6494152	rs6494152	15	60189673	BNIP2	-0.0656439	0.854978	NA	NA	NA	NA
rs66467330	rs66467330	15	60529389	BNIP2	-0.130428	0.845359	NA	NA	NA	NA
rs66493732	rs66493732	15	59536018	BNIP2	-0.132225	0.635545	NA	NA	NA	NA
rs66788165	rs66788165	15	59679039	BNIP2	NA	NA	-0.0901037	0.780229	NA	NA
rs713469	rs713469	15	60334628	BNIP2	NA	NA	-0.160114	0.737292	NA	NA
rs7165587	rs7165587	15	59524056	BNIP2	-0.100568	0.74082	NA	NA	NA	NA
rs7166370	rs7166370	15	60959089	BNIP2	0.10047	0.873419	NA	NA	NA	NA
rs7172584	NA	15	60381202	BNIP2	0.110131	0.867447	0.102648	0.855474	NA	NA
rs7176227	rs7176227	15	60451711	BNIP2	0.0802365	0.796068	NA	NA	NA	NA
rs7178935	rs7178935	15	59368167	BNIP2	0.079915	0.822315	NA	NA	NA	NA
rs73420830	rs73420830	15	59454937	BNIP2	-0.0762806	0.862653	NA	NA	NA	NA
rs73422093	rs73422093	15	60876339	BNIP2	NA	NA	-0.0796804	0.825443	NA	NA
rs76979658	rs76979658	15	59433214	BNIP2	-0.0910082	0.779901	NA	NA	NA	NA
rs78226686	rs78226686	15	59634168	BNIP2	-0.1067	0.866531	NA	NA	NA	NA
rs79007130	rs79007130	15	59701408	BNIP2	0.142051	0.874871	NA	NA	NA	NA
rs80153747	rs80153747	15	59281369	BNIP2	NA	NA	-0.153361	0.826675	NA	NA
rs8026404	rs8026404	15	59997696	BNIP2	0.105662	0.688461	NA	NA	NA	NA
rs8027759	rs8027759	15	60893833	BNIP2	0.190754	0.691628	NA	NA	NA	NA
rs8039243	rs8039243	15	60145962	BNIP2	NA	NA	0.0676653	0.86932	NA	NA
rs8041718	rs8041718	15	60194364	BNIP2	-0.0642203	0.863962	NA	NA	NA	NA
rs900122	rs900122	15	60390887	BNIP2	0.0754577	0.847202	NA	NA	NA	NA
rs964285	rs964285	15	59170964	BNIP2	0.097949	0.728716	0.0703314	0.856656	NA	NA
JHU_15.83167421	NA	15	83167422	BTBD1	-0.136603	0.877297	NA	NA	NA	NA
JHU_15.83449378	rs113490990	15	83449379	BTBD1	NA	NA	-0.130196	0.825115	NA	NA
JHU_15.83511924	rs113796503	15	83511925	BTBD1	NA	NA	-0.162527	0.701475	NA	NA
JHU_15.83638038	rs115984189	15	83638039	BTBD1	-0.179837	0.758183	-0.117002	0.866553	NA	NA
JHU_15.84103995	rs399278	15	84103996	BTBD1	NA	NA	0.07346	0.859196	NA	NA
JHU_15.84541378	NA	15	84541379	BTBD1	NA	NA	-0.151809	0.833385	NA	NA
JHU_15.84586172	rs28495538	15	84586173	BTBD1	-0.121484	0.745351	-0.0748331	0.877569	NA	NA
JHU_15.84717654	rs113748448	15	84717655	BTBD1	-0.238783	0.66692	NA	NA	NA	NA
rs111709956	rs111709956	15	84040213	BTBD1	-0.119483	0.816613	NA	NA	NA	NA
rs12438202	rs12438202	15	84097554	BTBD1	0.0757683	0.874418	NA	NA	NA	NA
rs1256439	rs1256439	15	83538911	BTBD1	NA	NA	0.0714166	0.860267	NA	NA
rs12905964	rs12905964	15	84179115	BTBD1	NA	NA	-0.065619	0.85094	NA	NA
rs1491578	rs1491578	15	84178640	BTBD1	0.089577	0.878729	NA	NA	NA	NA
rs1588546	rs1588546	15	83547269	BTBD1	-0.0893526	0.878427	NA	NA	NA	NA
rs1602536	rs1602536	15	84196281	BTBD1	0.160554	0.880787	NA	NA	NA	NA
rs17158127	rs17158127	15	83686759	BTBD1	0.142019	0.690548	NA	NA	NA	NA
rs17158413	rs17158413	15	83235408	BTBD1	NA	NA	-0.101936	0.83497	NA	NA
rs17299684	rs17299684	15	84704349	BTBD1	-0.238783	0.66692	NA	NA	NA	NA
rs17370601	rs17370601	15	84617246	BTBD1	-0.159925	0.871189	NA	NA	NA	NA
rs1863449	rs1863449	15	84432867	BTBD1	-0.127835	0.874333	NA	NA	NA	NA
rs1871731	rs1871731	15	84538032	BTBD1	0.0959411	0.855263	NA	NA	NA	NA
rs2046071	rs2046071	15	83507051	BTBD1	0.0829666	0.864617	NA	NA	NA	NA
rs2277849	rs2277849	15	84639350	BTBD1	-0.108303	0.779451	NA	NA	NA	NA
rs2279926	rs2279926	15	84705426	BTBD1	-0.103553	0.760468	NA	NA	NA	NA
rs2732150	rs2732150	15	84201446	BTBD1	0.0944456	0.758711	0.0623553	0.861538	NA	NA
rs28485801	NA	15	83714274	BTBD1	0.0897245	0.841005	NA	NA	NA	NA
rs28544216	rs28544216	15	84640330	BTBD1	-0.0923223	0.823063	NA	NA	NA	NA
rs3814281	rs3814281	15	83499766	BTBD1	NA	NA	-0.110321	0.84344	NA	NA
rs4842860	rs4842860	15	83680287	BTBD1	-0.114224	0.712429	-0.0740458	0.84904	NA	NA
rs4842921	NA	15	84556623	BTBD1	0.216685	0.488556	0.112966	0.869045	NA	NA
rs59283606	rs59283606	15	84408896	BTBD1	-0.172482	0.86322	-0.209922	0.486264	NA	NA
rs6603044	rs6603044	15	83683811	BTBD1	0.0870382	0.789072	NA	NA	NA	NA
rs71412256	NA	15	83258986	BTBD1	NA	NA	0.0643927	0.873465	NA	NA
rs7167818	rs7167818	15	84529084	BTBD1	-0.119784	0.872755	NA	NA	NA	NA
rs7182320	rs7182320	15	83387752	BTBD1	0.098702	0.831372	0.0716888	0.869973	NA	NA
rs7182482	rs7182482	15	84257351	BTBD1	NA	NA	-0.152732	0.860797	NA	NA
rs76443196	rs76443196	15	84014775	BTBD1	-0.131268	0.837102	NA	NA	NA	NA
rs783521	rs783521	15	83280445	BTBD1	NA	NA	-0.112935	0.488106	NA	NA
rs783540	rs783540	15	83254708	BTBD1	NA	NA	0.0791663	0.777403	NA	NA
rs79857634	rs79857634	15	83742568	BTBD1	-0.154151	0.801735	-0.110097	0.856656	NA	NA
rs80164054	rs80164054	15	83586068	BTBD1	0.148206	0.808665	NA	NA	NA	NA
rs8028887	rs8028887	15	83646105	BTBD1	-0.140976	0.860636	-0.135268	0.77407	NA	NA
rs803686	rs803686	15	83219340	BTBD1	NA	NA	0.129393	0.818969	NA	NA
rs899747	rs899747	15	83516483	BTBD1	NA	NA	0.0936553	0.793253	NA	NA
rs9329363	rs9329363	15	84643134	BTBD1	NA	NA	0.0974649	0.691215	NA	NA
JHU_15.39530507	rs276854	15	39530508	BUB1B	-0.639645	0.769152	NA	NA	NA	NA
JHU_15.39626118	NA	15	39626119	BUB1B	NA	NA	1.16372	0.821921	NA	NA
JHU_15.39778027	rs151276370	15	39778028	BUB1B	-1.12037	0.857372	NA	NA	NA	NA
JHU_15.39817914	rs143401876	15	39817915	BUB1B	-1.12037	0.857372	NA	NA	NA	NA
JHU_15.39833470	rs7166970	15	39833471	BUB1B	0.546897	0.88125	NA	NA	NA	NA
JHU_15.39841771	rs73387060	15	39841772	BUB1B	0.673786	0.793901	NA	NA	NA	NA
JHU_15.39841787	rs73387065	15	39841788	BUB1B	0.673786	0.793901	NA	NA	NA	NA
JHU_15.39842777	rs112127451	15	39842778	BUB1B	0.673786	0.793901	NA	NA	NA	NA
JHU_15.39851887	rs58092559	15	39851888	BUB1B	0.73295	0.867517	NA	NA	NA	NA
JHU_15.39859124	rs116636586	15	39859125	BUB1B	0.73295	0.867517	NA	NA	NA	NA
JHU_15.39954917	rs4372661	15	39954918	BUB1B	-0.643255	0.85561	NA	NA	NA	NA
JHU_15.39971984	rs80297682	15	39971985	BUB1B	0.778204	0.822975	NA	NA	NA	NA
JHU_15.39971994	rs113420405	15	39971995	BUB1B	1.02453	0.728196	NA	NA	NA	NA
JHU_15.39972654	rs61614874	15	39972655	BUB1B	0.778204	0.822975	NA	NA	NA	NA
JHU_15.40279080	rs117844879	15	40279081	BUB1B	-1.05996	0.677433	NA	NA	NA	NA
JHU_15.40549413	rs76556913	15	40549414	BUB1B	NA	NA	0.943456	0.761317	NA	NA
JHU_15.40567485	rs4924444	15	40567486	BUB1B	-0.841852	0.754568	NA	NA	NA	NA
JHU_15.40580475	NA	15	40580476	BUB1B	NA	NA	0.776113	0.825443	NA	NA
JHU_15.40603640	rs4923862	15	40603641	BUB1B	NA	NA	-0.566107	0.841318	NA	NA
JHU_15.40708454	rs113309937	15	40708455	BUB1B	NA	NA	1.53542	0.781249	NA	NA
JHU_15.41157449	rs375592285	15	41157450	BUB1B	NA	NA	-1.15489	0.7623	NA	NA
exm1148407	rs3743135	15	40558482	BUB1B	NA	NA	0.8205	0.686921	NA	NA
exm1149401	rs12911738	15	40903684	BUB1B	NA	NA	0.945065	0.829893	NA	NA
rs11070218	rs11070218	15	39823058	BUB1B	-0.690505	0.811454	NA	NA	NA	NA
rs11070310	rs11070310	15	41242208	BUB1B	-0.98883	0.521014	NA	NA	NA	NA
rs115241741	rs115241741	15	39809640	BUB1B	-1.31367	0.726956	NA	NA	NA	NA
rs11638546	rs11638546	15	39656115	BUB1B	NA	NA	-0.611539	0.792078	NA	NA
rs11855102	rs11855102	15	41513257	BUB1B	-0.613041	0.877612	NA	NA	NA	NA
rs11855248	rs11855248	15	41276158	BUB1B	0.626108	0.834359	NA	NA	NA	NA
rs12148376	rs12148376	15	40397094	BUB1B	NA	NA	-0.840138	0.87265	NA	NA
rs12323939	rs12323939	15	41137177	BUB1B	1.08401	0.84963	1.21787	0.759029	NA	NA
rs12442944	rs12442944	15	39561004	BUB1B	NA	NA	-0.589898	0.87311	NA	NA
rs12442952	rs12442952	15	39919777	BUB1B	-1.3228	0.863947	NA	NA	NA	NA
rs12592641	NA	15	41156884	BUB1B	0.860484	0.802293	NA	NA	NA	NA
rs12898710	rs12898710	15	40692040	BUB1B	NA	NA	-0.561751	0.785941	NA	NA
rs12908846	rs12908846	15	39910404	BUB1B	-1.02944	0.860721	NA	NA	NA	NA
rs13329154	rs13329154	15	39545148	BUB1B	-0.781598	0.86164	NA	NA	NA	NA
rs156798	rs156798	15	39524231	BUB1B	0.626134	0.849013	NA	NA	NA	NA
rs16968421	rs16968421	15	39498642	BUB1B	-1.11983	0.815434	NA	NA	NA	NA
rs16969088	rs16969088	15	39770775	BUB1B	-1.12037	0.857372	NA	NA	NA	NA
rs16969386	rs16969386	15	39910052	BUB1B	-1.02944	0.860721	NA	NA	NA	NA
rs16969544	rs16969544	15	39963534	BUB1B	1.11593	0.333113	0.656065	0.856704	NA	NA
rs16969551	rs16969551	15	39971005	BUB1B	0.757371	0.811504	NA	NA	NA	NA
rs17691453	rs17691453	15	39543946	BUB1B	NA	NA	-0.676472	0.837689	NA	NA
rs183914	rs183914	15	40195874	BUB1B	-0.589625	0.826033	NA	NA	NA	NA
rs1869901	rs1869901	15	40595627	BUB1B	NA	NA	0.57637	0.83294	NA	NA
rs2229691	rs2229691	15	40589002	BUB1B	NA	NA	0.838434	0.857271	NA	NA
rs2412504	rs2412504	15	40558064	BUB1B	NA	NA	0.835558	0.674455	NA	NA
rs2618157	rs2618157	15	39844315	BUB1B	-0.719399	0.774487	NA	NA	NA	NA
rs2618160	rs2618160	15	39833326	BUB1B	-0.596714	0.841627	NA	NA	NA	NA
rs2673103	rs2673103	15	39520813	BUB1B	0.834675	0.730215	NA	NA	NA	NA
rs34239964	rs34239964	15	40550608	BUB1B	NA	NA	-0.655248	0.847454	NA	NA
rs4522393	rs4522393	15	39703495	BUB1B	-0.631632	0.871259	NA	NA	NA	NA
rs4923886	rs4923886	15	41159606	BUB1B	NA	NA	-0.678301	0.671752	NA	NA
rs588739	rs588739	15	40385088	BUB1B	NA	NA	0.509003	0.844104	NA	NA
rs59550961	rs59550961	15	39620247	BUB1B	-0.597918	0.851857	NA	NA	NA	NA
rs6492879	rs6492879	15	39622615	BUB1B	-0.630505	0.791358	NA	NA	NA	NA
rs7165897	rs7165897	15	41146616	BUB1B	NA	NA	-1.06679	0.737172	NA	NA
rs7173954	rs7173954	15	41275014	BUB1B	NA	NA	-0.661041	0.760497	NA	NA
rs7183019	rs7183019	15	39686948	BUB1B	-1.16162	0.858042	NA	NA	NA	NA
rs7183427	rs7183427	15	39503508	BUB1B	NA	NA	-0.635423	0.847475	NA	NA
rs73385017	rs73385017	15	39566521	BUB1B	0.877664	0.544171	NA	NA	NA	NA
rs73391328	rs73391328	15	40531147	BUB1B	NA	NA	0.925998	0.690891	NA	NA
rs748556	rs748556	15	40558744	BUB1B	NA	NA	0.56675	0.854324	NA	NA
rs75194827	rs75194827	15	40355926	BUB1B	-1.00582	0.850086	NA	NA	NA	NA
rs75504215	rs75504215	15	41202700	BUB1B	0.753719	0.838041	NA	NA	NA	NA
rs77496495	rs77496495	15	40025115	BUB1B	0.713288	0.874418	NA	NA	NA	NA
rs8027339	rs8027339	15	40155718	BUB1B	-0.676927	0.874424	NA	NA	NA	NA
rs8028552	rs8028552	15	41146880	BUB1B	0.52968	0.832642	0.517201	0.815279	NA	NA
rs8040502	rs8040502	15	40915190	BUB1B	NA	NA	0.945065	0.829893	NA	NA
rs994402	rs994402	15	40161267	BUB1B	0.82963	0.803617	NA	NA	NA	NA
JHU_15.74573729	rs901132	15	74573730	C15orf39	-0.258385	0.774007	NA	NA	NA	NA
JHU_15.75195971	NA	15	75195972	C15orf39	0.21627	0.796884	NA	NA	NA	NA
JHU_15.75680999	rs367746305	15	75681000	C15orf39	0.105952	0.872763	NA	NA	NA	NA
JHU_15.75852123	rs113085971	15	75852124	C15orf39	0.135637	0.857612	NA	NA	NA	NA
JHU_15.76360362	rs75986380	15	76360363	C15orf39	NA	NA	0.26027	0.850111	NA	NA
JHU_15.76398680	rs8028454	15	76398681	C15orf39	NA	NA	0.298887	0.58336	NA	NA
rs1046146	rs1046146	15	74706943	C15orf39	NA	NA	0.115318	0.866404	NA	NA
rs11072518	rs11072518	15	75234610	C15orf39	-0.112955	0.863941	NA	NA	NA	NA
rs11638974	rs11638974	15	75799306	C15orf39	0.114182	0.844975	NA	NA	NA	NA
rs116405573	rs116405573	15	75452397	C15orf39	NA	NA	0.259493	0.814564	NA	NA
rs12904319	rs12904319	15	75816649	C15orf39	-0.342537	0.724991	NA	NA	NA	NA
rs1484214	rs1484214	15	74581073	C15orf39	-0.265369	0.781721	NA	NA	NA	NA
rs1565496	rs1565496	15	75529182	C15orf39	NA	NA	-0.162866	0.847999	NA	NA
rs2075591	rs2075591	15	74707993	C15orf39	NA	NA	0.115318	0.866404	NA	NA
rs2075592	NA	15	74703022	C15orf39	NA	NA	0.117225	0.861056	NA	NA
rs2075593	rs2075593	15	74702778	C15orf39	NA	NA	0.115318	0.866404	NA	NA
rs28362921	rs28362921	15	74706565	C15orf39	NA	NA	0.115318	0.866404	NA	NA
rs28362924	rs28362924	15	74704658	C15orf39	NA	NA	0.115318	0.866404	NA	NA
rs2930848	rs2930848	15	74575949	C15orf39	-0.216556	0.668911	-0.209115	0.716591	NA	NA
rs351164	rs351164	15	74572917	C15orf39	0.137024	0.855348	NA	NA	NA	NA
rs35917376	NA	15	75595357	C15orf39	0.128819	0.860863	NA	NA	NA	NA
rs4886707	rs4886707	15	75755467	C15orf39	0.114442	0.840664	NA	NA	NA	NA
rs4886731	NA	15	75983588	C15orf39	-0.202974	0.551726	-0.163432	0.789087	NA	NA
rs61125996	rs61125996	15	74675616	C15orf39	NA	NA	-0.220221	0.805301	NA	NA
rs7174381	NA	15	75613289	C15orf39	0.154757	0.681269	0.125842	0.838819	NA	NA
rs73436856	rs73436856	15	75761101	C15orf39	NA	NA	0.279823	0.789714	NA	NA
rs76505651	rs76505651	15	76373027	C15orf39	-0.224459	0.863713	NA	NA	NA	NA
rs77284159	rs77284159	15	74567570	C15orf39	0.137343	0.851082	NA	NA	NA	NA
rs77562762	rs77562762	15	74564054	C15orf39	0.147377	0.85602	NA	NA	NA	NA
rs8182037	rs8182037	15	76134601	C15orf39	0.119025	0.871104	0.146629	0.780559	NA	NA
JHU_15.83685313	rs1045742	15	83685314	C15orf40	-0.221156	0.855127	NA	NA	NA	NA
JHU_15.83803545	rs41326445	15	83803546	C15orf40	-0.226215	0.841225	NA	NA	NA	NA
JHU_15.84541378	NA	15	84541379	C15orf40	0.542569	0.313174	0.311265	0.62603	NA	NA
JHU_15.84547552	rs112424706	15	84547553	C15orf40	0.211923	0.821896	NA	NA	NA	NA
JHU_15.84553090	rs12906320	15	84553091	C15orf40	0.211923	0.821896	NA	NA	NA	NA
exm1183730	rs17361375	15	83680329	C15orf40	-0.248826	0.799122	NA	NA	NA	NA
kgp19917883	rs75177246	15	84431106	C15orf40	NA	NA	-0.166072	0.873394	NA	NA
rs10520580	rs10520580	15	84180207	C15orf40	0.259478	0.854978	0.167616	0.878338	NA	NA
rs10906982	rs10906982	15	84568158	C15orf40	0.211448	0.824777	NA	NA	NA	NA
rs111709956	rs111709956	15	84040213	C15orf40	NA	NA	0.164651	0.774496	NA	NA
rs11259931	rs11259931	15	84580022	C15orf40	0.19619	0.865052	NA	NA	NA	NA
rs11259933	NA	15	84580156	C15orf40	0.230576	0.769697	NA	NA	NA	NA
rs11259936	rs11259936	15	84580582	C15orf40	0.224953	0.785517	NA	NA	NA	NA
rs11857641	rs11857641	15	83864853	C15orf40	-0.157907	0.880081	NA	NA	NA	NA
rs11858377	rs11858377	15	83808810	C15orf40	-0.157907	0.880081	NA	NA	NA	NA
rs12914377	rs12914377	15	84460693	C15orf40	NA	NA	-0.135878	0.816552	NA	NA
rs1588546	rs1588546	15	83547269	C15orf40	0.17221	0.870432	0.122792	0.861989	NA	NA
rs17158396	rs17158396	15	83284439	C15orf40	NA	NA	-0.118943	0.848074	NA	NA
rs17158662	rs17158662	15	84390931	C15orf40	NA	NA	0.135724	0.862338	NA	NA
rs1896801	rs1896801	15	84243084	C15orf40	-0.198597	0.667166	NA	NA	NA	NA
rs2030839	rs2030839	15	84583959	C15orf40	0.224953	0.785517	NA	NA	NA	NA
rs2401171	rs2401171	15	84557676	C15orf40	0.211923	0.821896	NA	NA	NA	NA
rs4842838	rs4842838	15	84582124	C15orf40	0.224953	0.785517	NA	NA	NA	NA
rs4842921	NA	15	84556623	C15orf40	-0.304863	0.804682	-0.191129	0.850432	NA	NA
rs4842923	rs4842923	15	84581904	C15orf40	0.224953	0.785517	NA	NA	NA	NA
rs59974280	rs59974280	15	84458113	C15orf40	NA	NA	0.152626	0.853147	NA	NA
rs6603004	rs6603004	15	84568504	C15orf40	0.224953	0.785517	NA	NA	NA	NA
rs7165978	rs7165978	15	83836372	C15orf40	-0.170622	0.833744	NA	NA	NA	NA
rs7167818	rs7167818	15	84529084	C15orf40	0.365868	0.413336	0.297826	0.0970943	NA	NA
rs7173143	rs7173143	15	84190183	C15orf40	-0.169973	0.832276	NA	NA	NA	NA
rs7182482	rs7182482	15	84257351	C15orf40	0.374978	0.838103	NA	NA	NA	NA
rs7182563	rs7182563	15	84548746	C15orf40	0.211923	0.821896	NA	NA	NA	NA
rs7183263	rs7183263	15	84573041	C15orf40	0.224953	0.785517	NA	NA	NA	NA
rs74024674	rs74024674	15	84068594	C15orf40	NA	NA	-0.129927	0.861164	NA	NA
rs80164054	rs80164054	15	83586068	C15orf40	-0.246334	0.857484	NA	NA	NA	NA
rs8029016	rs8029016	15	84586464	C15orf40	0.224953	0.785517	NA	NA	NA	NA
rs8030379	rs8030379	15	84590910	C15orf40	0.204638	0.834011	NA	NA	NA	NA
rs8037686	rs8037686	15	84225940	C15orf40	-0.254267	0.476484	-0.132552	0.79416	NA	NA
rs899926	rs899926	15	84573491	C15orf40	0.224953	0.785517	NA	NA	NA	NA
JHU_15.35942339	rs35564000	15	35942340	C15orf41	-0.542342	0.784463	NA	NA	NA	NA
JHU_15.35951080	rs74008107	15	35951081	C15orf41	-0.613057	0.796282	NA	NA	NA	NA
JHU_15.35996671	rs12438260	15	35996672	C15orf41	-1.05464	0.328914	NA	NA	NA	NA
JHU_15.36141008	rs141135251	15	36141009	C15orf41	NA	NA	-0.274459	0.878064	NA	NA
JHU_15.36157616	NA	15	36157617	C15orf41	NA	NA	0.274399	0.798915	NA	NA
JHU_15.36218921	rs6495804	15	36218922	C15orf41	-0.811089	0.76993	NA	NA	NA	NA
JHU_15.36230484	rs8040373	15	36230485	C15orf41	NA	NA	0.31561	0.857102	NA	NA
JHU_15.36279642	rs56060899	15	36279643	C15orf41	-0.787031	0.714419	NA	NA	NA	NA
JHU_15.36281659	rs374566976	15	36281660	C15orf41	-0.559241	0.757483	NA	NA	NA	NA
JHU_15.36287358	rs28508557	15	36287359	C15orf41	0.304641	0.880902	NA	NA	NA	NA
JHU_15.36479311	NA	15	36479312	C15orf41	-0.425134	0.859177	NA	NA	NA	NA
JHU_15.36654686	rs8027304	15	36654687	C15orf41	NA	NA	0.422098	0.720255	NA	NA
JHU_15.36699968	rs7162241	15	36699969	C15orf41	NA	NA	0.352459	0.86299	NA	NA
JHU_15.36791109	rs61519344	15	36791110	C15orf41	-0.719196	0.804637	NA	NA	NA	NA
JHU_15.37046786	rs74008771	15	37046787	C15orf41	NA	NA	-0.482129	0.846717	NA	NA
JHU_15.37179937	rs145767950	15	37179938	C15orf41	-0.713617	0.878696	NA	NA	NA	NA
JHU_15.37832945	rs1457253	15	37832946	C15orf41	NA	NA	-0.371018	0.779656	NA	NA
JHU_15.37928397	rs115251169	15	37928398	C15orf41	0.626613	0.870384	NA	NA	NA	NA
JHU_15.37951328	rs200018460	15	37951329	C15orf41	-0.958536	0.795347	NA	NA	NA	NA
JHU_15.38063009	rs61448479	15	38063010	C15orf41	0.568794	0.694588	NA	NA	NA	NA
rs10520087	rs10520087	15	38072896	C15orf41	-0.417333	0.801125	NA	NA	NA	NA
rs10775226	rs10775226	15	35996558	C15orf41	NA	NA	-0.340702	0.857102	NA	NA
rs11073206	rs11073206	15	37134763	C15orf41	0.460732	0.881328	NA	NA	NA	NA
rs113190144	rs113190144	15	36647375	C15orf41	NA	NA	-0.50371	0.750675	NA	NA
rs11634030	NA	15	37843187	C15orf41	0.733985	0.833691	NA	NA	NA	NA
rs11636623	rs11636623	15	36474551	C15orf41	-0.420158	0.859502	NA	NA	NA	NA
rs11856482	rs11856482	15	37317437	C15orf41	NA	NA	-0.289983	0.871527	NA	NA
rs12101746	rs12101746	15	37817473	C15orf41	NA	NA	-0.318391	0.857102	NA	NA
rs12438902	rs12438902	15	36165311	C15orf41	-0.530782	0.566759	NA	NA	NA	NA
rs12909885	rs12909885	15	36034093	C15orf41	-0.445882	0.833565	NA	NA	NA	NA
rs1349344	rs1349344	15	37200057	C15orf41	-0.381845	0.867517	NA	NA	NA	NA
rs1369595	rs1369595	15	36362969	C15orf41	NA	NA	-0.426949	0.857826	NA	NA
rs1397255	rs1397255	15	36248979	C15orf41	-0.667035	0.549028	NA	NA	NA	NA
rs1453969	rs1453969	15	36739676	C15orf41	-0.658312	0.684603	NA	NA	NA	NA
rs145775499	rs145775499	15	36644522	C15orf41	NA	NA	-0.461847	0.844558	NA	NA
rs1497812	rs1497812	15	36141979	C15orf41	NA	NA	-0.39535	0.729194	NA	NA
rs1498423	rs1498423	15	38065450	C15orf41	-0.512474	0.857331	NA	NA	NA	NA
rs1517875	rs1517875	15	36600492	C15orf41	-0.543968	0.875179	NA	NA	NA	NA
rs16961882	rs16961882	15	36164862	C15orf41	-0.594812	0.648399	NA	NA	NA	NA
rs16962705	rs16962705	15	36510176	C15orf41	NA	NA	0.388986	0.810995	NA	NA
rs16962925	rs16962925	15	36682309	C15orf41	NA	NA	-0.399681	0.839491	NA	NA
rs16963651	rs16963651	15	36891616	C15orf41	-0.551439	0.854804	NA	NA	NA	NA
rs17416445	rs17416445	15	37060384	C15orf41	-0.645572	0.854678	NA	NA	NA	NA
rs17536109	rs17536109	15	36342778	C15orf41	-0.450222	0.684595	NA	NA	NA	NA
rs17641900	rs17641900	15	36555134	C15orf41	0.500356	0.865968	NA	NA	NA	NA
rs17700286	rs17700286	15	36627882	C15orf41	NA	NA	0.309513	0.862241	NA	NA
rs1840900	rs1840900	15	37820508	C15orf41	NA	NA	0.314354	0.877162	NA	NA
rs1901726	rs1901726	15	37049735	C15orf41	0.367775	0.850698	NA	NA	NA	NA
rs200290643	rs200290643	15	37316110	C15orf41	NA	NA	-0.438816	0.85377	NA	NA
rs2055851	rs2055851	15	36242808	C15orf41	0.375163	0.838103	NA	NA	NA	NA
rs2133206	rs2133206	15	38078986	C15orf41	0.406886	0.771023	NA	NA	NA	NA
rs2139509	rs2139509	15	37442026	C15orf41	NA	NA	-0.37875	0.821224	NA	NA
rs2204212	rs2204212	15	37314176	C15orf41	NA	NA	0.253535	0.872233	NA	NA
rs2253642	rs2253642	15	36151742	C15orf41	NA	NA	0.276184	0.83108	NA	NA
rs2467350	rs2467350	15	36772809	C15orf41	-0.355024	0.85362	NA	NA	NA	NA
rs2646782	rs2646782	15	36139024	C15orf41	NA	NA	0.26621	0.845477	NA	NA
rs2683075	rs2683075	15	36117475	C15orf41	NA	NA	0.263714	0.866832	NA	NA
rs28499215	rs28499215	15	36530240	C15orf41	0.352832	0.86903	0.265195	0.878065	NA	NA
rs4624120	rs4624120	15	36719461	C15orf41	-0.434064	0.849805	NA	NA	NA	NA
rs4924007	rs4924007	15	35990986	C15orf41	NA	NA	-0.317766	0.878393	NA	NA
rs57844210	rs57844210	15	37303402	C15orf41	NA	NA	-0.558937	0.682783	NA	NA
rs60487246	rs60487246	15	37813090	C15orf41	NA	NA	-0.35725	0.869388	NA	NA
rs62004506	rs62004506	15	35944614	C15orf41	-0.866349	0.636724	NA	NA	NA	NA
rs629415	rs629415	15	37712512	C15orf41	NA	NA	-0.520571	0.702358	NA	NA
rs7168196	rs7168196	15	36780723	C15orf41	NA	NA	-0.257931	0.85201	NA	NA
rs7169571	rs7169571	15	36906869	C15orf41	-0.632159	0.758548	NA	NA	NA	NA
rs7174609	rs7174609	15	37898753	C15orf41	NA	NA	0.509671	0.772072	NA	NA
rs7182986	rs7182986	15	37005922	C15orf41	0.44338	0.864601	NA	NA	NA	NA
rs72717568	rs72717568	15	36533937	C15orf41	NA	NA	0.422007	0.815517	NA	NA
rs73379869	rs73379869	15	36915840	C15orf41	-0.702007	0.64515	NA	NA	NA	NA
rs73382299	rs73382299	15	38068697	C15orf41	-0.455707	0.691268	-0.277637	0.850217	NA	NA
rs74005955	rs74005955	15	37831277	C15orf41	NA	NA	-0.318391	0.857102	NA	NA
rs74008161	rs74008161	15	36109963	C15orf41	-0.763864	0.691668	-0.680455	0.471302	NA	NA
rs74008181	rs74008181	15	36136912	C15orf41	NA	NA	-0.501327	0.583259	NA	NA
rs74653092	rs74653092	15	37010066	C15orf41	NA	NA	-0.426557	0.855667	NA	NA
rs75748828	rs75748828	15	37290972	C15orf41	NA	NA	-0.498581	0.859479	NA	NA
rs76812673	rs76812673	15	36123502	C15orf41	-1.03663	0.603294	-0.771469	0.640887	NA	NA
rs76950932	rs76950932	15	38052360	C15orf41	-0.503414	0.88125	NA	NA	NA	NA
rs77355218	rs77355218	15	36427084	C15orf41	-1.13298	0.68673	NA	NA	NA	NA
rs78352882	rs78352882	15	37961428	C15orf41	-0.476125	0.880211	NA	NA	NA	NA
rs79824691	rs79824691	15	36363659	C15orf41	NA	NA	-0.483126	0.829963	NA	NA
rs8025031	rs8025031	15	36658140	C15orf41	NA	NA	0.36346	0.781493	NA	NA
rs8028529	rs8028529	15	36654597	C15orf41	NA	NA	0.400305	0.540478	NA	NA
rs8039764	rs8039764	15	37956447	C15orf41	0.369896	0.865052	NA	NA	NA	NA
JHU_15.45105373	NA	15	45105374	C15orf48	NA	NA	0.341701	0.76703	NA	NA
JHU_15.45265042	rs58282486	15	45265043	C15orf48	NA	NA	-0.354407	0.826362	NA	NA
JHU_15.45372462	NA	15	45372463	C15orf48	NA	NA	0.627813	0.781493	NA	NA
JHU_15.45372988	NA	15	45372989	C15orf48	NA	NA	0.615233	0.791509	NA	NA
JHU_15.45734739	NA	15	45734740	C15orf48	0.356932	0.708057	0.348086	0.846665	NA	NA
JHU_15.45792815	rs34869439	15	45792816	C15orf48	NA	NA	-0.733071	0.786298	NA	NA
JHU_15.45946332	rs72715017	15	45946333	C15orf48	0.328188	0.840864	NA	NA	NA	NA
JHU_15.45974342	rs149211033	15	45974343	C15orf48	0.606311	0.862947	NA	NA	NA	NA
JHU_15.45986925	rs149332792	15	45986926	C15orf48	NA	NA	-0.611198	0.709502	NA	NA
JHU_15.46132957	rs12898523	15	46132958	C15orf48	NA	NA	-0.388872	0.844905	NA	NA
JHU_15.46469715	rs8033438	15	46469716	C15orf48	NA	NA	0.44688	0.68189	NA	NA
JHU_15.46540878	rs4561403	15	46540879	C15orf48	NA	NA	-0.289276	0.868641	NA	NA
JHU_15.46540883	rs62006461	15	46540884	C15orf48	NA	NA	-0.467763	0.88026	NA	NA
JHU_15.46618786	rs1484204	15	46618787	C15orf48	NA	NA	-0.297774	0.85371	NA	NA
kgp12542902	rs1869119	15	45081090	C15orf48	-0.259169	0.870432	NA	NA	NA	NA
rs11634929	NA	15	45233679	C15orf48	-0.303569	0.874768	NA	NA	NA	NA
rs11637984	rs11637984	15	45946977	C15orf48	0.334572	0.855003	NA	NA	NA	NA
rs116403219	rs116403219	15	45150681	C15orf48	NA	NA	0.643016	0.62963	NA	NA
rs12439322	rs12439322	15	46667369	C15orf48	0.511523	0.475399	NA	NA	NA	NA
rs12439490	rs12439490	15	46478942	C15orf48	NA	NA	-0.354472	0.86548	NA	NA
rs1288097	rs1288097	15	45141373	C15orf48	NA	NA	-0.744022	0.762091	NA	NA
rs1288847	rs1288847	15	45721575	C15orf48	NA	NA	-0.292588	0.862221	NA	NA
rs12903519	NA	15	46547562	C15orf48	-0.383256	0.86906	NA	NA	NA	NA
rs12909391	rs12909391	15	46679204	C15orf48	-0.301324	0.825936	NA	NA	NA	NA
rs12909419	rs12909419	15	46203583	C15orf48	NA	NA	0.449352	0.818214	NA	NA
rs12914266	rs12914266	15	45968535	C15orf48	-0.487219	0.24951	NA	NA	NA	NA
rs12915027	rs12915027	15	45512626	C15orf48	0.306494	0.856248	NA	NA	NA	NA
rs1295358	rs1295358	15	45081990	C15orf48	-0.266356	0.861139	NA	NA	NA	NA
rs1295359	rs1295359	15	45089019	C15orf48	-0.299079	0.766502	NA	NA	NA	NA
rs1402117	rs1402117	15	46391419	C15orf48	NA	NA	-0.32154	0.879376	NA	NA
rs1484197	rs1484197	15	46667965	C15orf48	0.507729	0.0630193	NA	NA	NA	NA
rs1629871	rs1629871	15	45723128	C15orf48	0.361659	0.618306	0.388973	0.74487	NA	NA
rs16954356	rs16954356	15	46663008	C15orf48	NA	NA	0.641374	0.807281	NA	NA
rs17588988	rs17588988	15	45047402	C15orf48	0.333299	0.868143	NA	NA	NA	NA
rs1918498	rs1918498	15	46196363	C15orf48	NA	NA	0.418974	0.772648	NA	NA
rs2289579	rs2289579	15	45980392	C15orf48	NA	NA	-0.415966	0.821484	NA	NA
rs2292464	rs2292464	15	45434493	C15orf48	NA	NA	-0.360208	0.811004	NA	NA
rs2412919	rs2412919	15	45061448	C15orf48	-0.292737	0.847871	0.33293	0.871527	NA	NA
rs2433600	rs2433600	15	45776424	C15orf48	NA	NA	-0.76394	0.789087	NA	NA
rs2433625	rs2433625	15	45731665	C15orf48	NA	NA	-0.310681	0.872261	NA	NA
rs2460641	rs2460641	15	46125769	C15orf48	NA	NA	0.303102	0.857826	NA	NA
rs2470911	rs2470911	15	45047134	C15orf48	-0.306469	0.785444	NA	NA	NA	NA
rs2576091	rs2576091	15	45408691	C15orf48	-0.310601	0.767878	-0.353232	0.801621	NA	NA
rs35545352	rs35545352	15	46132594	C15orf48	NA	NA	-0.537532	0.868675	NA	NA
rs370512559	rs370512559	15	45945653	C15orf48	-0.265346	0.842325	NA	NA	NA	NA
rs3759877	rs3759877	15	45002954	C15orf48	-0.307777	0.851018	NA	NA	NA	NA
rs3759880	rs3759880	15	45048651	C15orf48	NA	NA	0.399495	0.829649	NA	NA
rs3784577	rs3784577	15	45433844	C15orf48	NA	NA	-0.411964	0.870537	NA	NA
rs55913172	rs55913172	15	45936632	C15orf48	NA	NA	-0.444179	0.777533	NA	NA
rs57659670	rs57659670	15	45398438	C15orf48	NA	NA	0.356855	0.780232	NA	NA
rs58330730	rs58330730	15	45425652	C15orf48	-0.482711	0.769298	-0.520809	0.833383	NA	NA
rs61300393	rs61300393	15	45569277	C15orf48	NA	NA	0.538493	0.782188	NA	NA
rs62008316	rs62008316	15	45982606	C15orf48	NA	NA	-0.415966	0.821484	NA	NA
rs62025125	rs62025125	15	45420964	C15orf48	-0.380801	0.874278	NA	NA	NA	NA
rs62025131	rs62025131	15	45435003	C15orf48	NA	NA	-0.318187	0.869831	NA	NA
rs6493153	rs6493153	15	45773925	C15orf48	0.327368	0.824491	0.404945	0.807869	NA	NA
rs7161808	rs7161808	15	46337445	C15orf48	NA	NA	0.333009	0.81931	NA	NA
rs7179883	rs7179883	15	46345687	C15orf48	NA	NA	-0.408897	0.783588	NA	NA
rs7181951	rs7181951	15	46694779	C15orf48	-0.365453	0.594896	NA	NA	NA	NA
rs7182022	rs7182022	15	45069742	C15orf48	-0.466349	0.781062	NA	NA	NA	NA
rs73419578	rs73419578	15	45045053	C15orf48	0.408673	0.786889	NA	NA	NA	NA
rs753414	rs753414	15	45474371	C15orf48	NA	NA	0.404541	0.625342	NA	NA
rs77918503	rs77918503	15	44967847	C15orf48	-0.343709	0.850145	NA	NA	NA	NA
rs78975363	rs78975363	15	45934777	C15orf48	NA	NA	-0.444179	0.777533	NA	NA
rs8024287	rs8024287	15	45219673	C15orf48	NA	NA	0.554257	0.789288	NA	NA
rs8026586	rs8026586	15	46473913	C15orf48	NA	NA	0.4073	0.846182	NA	NA
rs8027286	rs8027286	15	45996403	C15orf48	NA	NA	0.351795	0.828869	NA	NA
rs8032966	rs116151828	15	46619068	C15orf48	NA	NA	-0.470985	0.724195	NA	NA
rs925350	rs925350	15	45268182	C15orf48	NA	NA	-0.376541	0.789837	NA	NA
rs950475	rs950475	15	45202919	C15orf48	NA	NA	-0.377607	0.841808	NA	NA
JHU_15.39637469	rs368811059	15	39637470	C15orf52	-0.503157	0.740203	-0.351683	0.869831	NA	NA
JHU_15.39652817	rs79347560	15	39652818	C15orf52	-0.544799	0.745663	NA	NA	NA	NA
JHU_15.39777519	rs56294328	15	39777520	C15orf52	NA	NA	0.279957	0.682783	NA	NA
JHU_15.39841838	rs115816543	15	39841839	C15orf52	-0.467457	0.86817	NA	NA	NA	NA
JHU_15.39917352	rs7171103	15	39917353	C15orf52	-0.414104	0.724929	NA	NA	NA	NA
JHU_15.40329480	rs79490094	15	40329481	C15orf52	-0.345523	0.702196	-0.243252	0.85475	NA	NA
JHU_15.40352614	rs4924414	15	40352615	C15orf52	-0.281062	0.879278	NA	NA	NA	NA
JHU_15.40405305	rs36141964	15	40405306	C15orf52	0.328832	0.762968	NA	NA	NA	NA
JHU_15.40569983	NA	15	40569984	C15orf52	0.716314	0.371138	0.479521	0.76733	NA	NA
JHU_15.40603640	rs4923862	15	40603641	C15orf52	0.251182	0.873443	NA	NA	NA	NA
JHU_15.40637220	rs74013058	15	40637221	C15orf52	0.558078	0.840855	NA	NA	NA	NA
JHU_15.40708454	rs113309937	15	40708455	C15orf52	0.636567	0.861208	NA	NA	NA	NA
JHU_15.41212600	rs74014708	15	41212601	C15orf52	NA	NA	-0.438019	0.85694	NA	NA
JHU_15.41260043	rs4344711	15	41260044	C15orf52	0.342	0.873623	NA	NA	NA	NA
kgp19862654	NA	15	41068409	C15orf52	NA	NA	0.330465	0.866935	NA	NA
rs10048020	rs10048020	15	39651363	C15orf52	0.251799	0.866531	0.23888	0.846259	NA	NA
rs12324408	rs12324408	15	40049312	C15orf52	-0.339844	0.853597	NA	NA	NA	NA
rs1369885	rs1369885	15	40162766	C15orf52	0.256385	0.874015	0.228763	0.877162	NA	NA
rs16969087	rs16969087	15	39770349	C15orf52	NA	NA	0.236697	0.8622	NA	NA
rs16970960	rs16970960	15	41039826	C15orf52	NA	NA	0.325254	0.864949	NA	NA
rs1836850	rs1836850	15	40120504	C15orf52	-0.291058	0.860911	NA	NA	NA	NA
rs2291623	rs2291623	15	40299016	C15orf52	-0.301116	0.87215	NA	NA	NA	NA
rs2412459	rs2412459	15	40295959	C15orf52	0.266729	0.859953	NA	NA	NA	NA
rs2412474	rs2412474	15	40333791	C15orf52	0.338406	0.835654	0.279477	0.866245	NA	NA
rs275746	rs275746	15	40154938	C15orf52	NA	NA	0.234496	0.863926	NA	NA
rs34239964	rs34239964	15	40550608	C15orf52	0.305322	0.86367	NA	NA	NA	NA
rs4432245	rs4432245	15	40324481	C15orf52	-0.365788	0.753808	NA	NA	NA	NA
rs486816	rs486816	15	40225465	C15orf52	0.270574	0.871001	0.249324	0.862775	NA	NA
rs4924363	rs4924363	15	39790908	C15orf52	NA	NA	0.220394	0.875141	NA	NA
rs4924399	rs4924399	15	40177769	C15orf52	-0.472567	0.742146	NA	NA	NA	NA
rs4924453	rs4924453	15	40613770	C15orf52	NA	NA	-0.260547	0.743288	NA	NA
rs7168307	rs7168307	15	41620534	C15orf52	NA	NA	-0.247368	0.844298	NA	NA
rs7173685	NA	15	40846811	C15orf52	NA	NA	-0.382148	0.865452	NA	NA
rs73393446	rs73393446	15	39696629	C15orf52	-0.319199	0.878014	NA	NA	NA	NA
rs74008524	rs74008524	15	39803637	C15orf52	0.248924	0.878014	NA	NA	NA	NA
rs74011716	rs74011716	15	40233961	C15orf52	-0.322671	0.814795	NA	NA	NA	NA
rs74011892	rs74011892	15	41146244	C15orf52	NA	NA	0.461185	0.839716	NA	NA
rs7496544	rs7496544	15	39651534	C15orf52	0.239729	0.874278	0.224543	0.862353	NA	NA
rs79650787	rs79650787	15	41134662	C15orf52	NA	NA	-0.825253	0.357287	NA	NA
rs8025458	rs8025458	15	40842299	C15orf52	NA	NA	-0.207199	0.869989	NA	NA
rs8027339	rs8027339	15	40155718	C15orf52	NA	NA	-0.285385	0.873465	NA	NA
rs8030833	rs8030833	15	40144240	C15orf52	NA	NA	0.281359	0.863585	NA	NA
rs8182052	rs8182052	15	40057244	C15orf52	-0.377702	0.877501	NA	NA	NA	NA
rs937215	rs937215	15	40330693	C15orf52	0.508278	0.832657	NA	NA	NA	NA
JHU_15.40172393	rs78214012	15	40172394	C15orf57	0.205937	0.807908	NA	NA	NA	NA
JHU_15.40314419	NA	15	40314420	C15orf57	NA	NA	0.165419	0.852292	NA	NA
JHU_15.40325828	rs6492926	15	40325829	C15orf57	NA	NA	0.18187	0.86932	NA	NA
JHU_15.40329480	rs79490094	15	40329481	C15orf57	NA	NA	-0.0970464	0.879763	NA	NA
JHU_15.40569983	NA	15	40569984	C15orf57	NA	NA	0.165606	0.873915	NA	NA
JHU_15.40637724	rs73397311	15	40637725	C15orf57	NA	NA	0.163574	0.539202	NA	NA
JHU_15.40731263	rs7175894	15	40731264	C15orf57	-0.149524	0.856024	NA	NA	NA	NA
JHU_15.40768752	rs28734499	15	40768753	C15orf57	0.225951	0.0354978	0.183959	0.0763571	NA	NA
JHU_15.40812402	rs2412526	15	40812403	C15orf57	0.232854	0.21488	0.244706	0.00954363	NA	NA
JHU_15.40824081	rs2034653	15	40824082	C15orf57	0.252757	0.0396073	0.214258	0.047141	NA	NA
JHU_15.40860213	rs72733490	15	40860214	C15orf57	-0.204104	0.538926	-0.178326	0.486936	NA	NA
JHU_15.40883542	rs10400807	15	40883543	C15orf57	0.232981	0.119719	0.224057	0.0189358	NA	NA
JHU_15.40886016	NA	15	40886017	C15orf57	0.226197	0.158741	0.217598	0.0286345	NA	NA
JHU_15.40946065	rs7164402	15	40946066	C15orf57	-0.127696	0.835443	-0.125683	0.74965	NA	NA
JHU_15.41452770	NA	15	41452771	C15orf57	-0.132188	0.880321	-0.142617	0.782035	NA	NA
JHU_15.41631174	NA	15	41631175	C15orf57	0.2405	0.630141	NA	NA	NA	NA
rs10152546	rs10152546	15	40855210	C15orf57	-0.21388	0.473147	-0.187597	0.408385	NA	NA
rs1037445	rs1037445	15	40871212	C15orf57	0.223757	0.294452	0.235103	0.0203687	NA	NA
rs1044474	rs1044474	15	40845952	C15orf57	-0.21388	0.473147	-0.187597	0.408385	NA	NA
rs10518697	rs10518697	15	40910668	C15orf57	-0.190079	0.597725	-0.179032	0.421102	NA	NA
rs1075507	rs1075507	15	40556654	C15orf57	NA	NA	-0.134841	0.8748	NA	NA
rs11070246	rs11070246	15	40350683	C15orf57	0.245108	0.877297	NA	NA	NA	NA
rs113089198	rs113089198	15	40540958	C15orf57	0.156056	0.877365	NA	NA	NA	NA
rs114881348	rs114881348	15	40756770	C15orf57	-0.270839	0.803991	NA	NA	NA	NA
rs11855334	rs11855334	15	40914772	C15orf57	0.283131	0.00179137	0.201665	0.0799049	0.0857598	0.981788
rs11858113	rs11858113	15	40914177	C15orf57	0.294206	0.000777176	0.210986	0.0485864	0.0876346	0.981788
rs12439947	rs12439947	15	40559204	C15orf57	0.153585	0.83008	NA	NA	NA	NA
rs12442713	rs12442713	15	40280766	C15orf57	NA	NA	-0.108817	0.808553	NA	NA
rs1530942	rs1530942	15	40850688	C15orf57	0.261455	0.0210429	0.225041	0.0203513	NA	NA
rs1545819	rs1545819	15	40530776	C15orf57	-0.18454	0.870637	NA	NA	NA	NA
rs16969547	rs16969547	15	39964889	C15orf57	0.126298	0.873443	NA	NA	NA	NA
rs16970851	rs16970851	15	40885107	C15orf57	0.232981	0.119719	0.224057	0.0189358	NA	NA
rs1757463	rs1757463	15	41783814	C15orf57	0.118128	0.844665	NA	NA	NA	NA
rs17730589	rs17730589	15	41600878	C15orf57	0.253892	0.695767	NA	NA	NA	NA
rs1801320	rs1801320	15	40987528	C15orf57	0.143959	0.771239	0.151726	0.514339	NA	NA
rs1899	rs1899	15	41689232	C15orf57	0.253892	0.695767	NA	NA	NA	NA
rs191631938	rs191631938	15	40551006	C15orf57	0.224273	0.873806	NA	NA	NA	NA
rs201394235	rs201394235	15	40885161	C15orf57	0.232981	0.119719	0.224057	0.0189358	NA	NA
rs2250402	rs2250402	15	40322552	C15orf57	NA	NA	0.152832	0.871418	NA	NA
rs2278888	rs2278888	15	40847233	C15orf57	-0.125754	0.840855	NA	NA	NA	NA
rs2289326	rs2289326	15	40746748	C15orf57	-0.110064	0.881459	NA	NA	NA	NA
rs2290379	NA	15	40831258	C15orf57	0.250457	0.105821	0.2446	0.0111688	NA	NA
rs2291619	rs2291619	15	40329033	C15orf57	NA	NA	0.200617	0.776235	NA	NA
rs2297379	rs2297379	15	41819283	C15orf57	0.144339	0.853879	0.143577	0.779289	NA	NA
rs275746	rs275746	15	40154938	C15orf57	NA	NA	0.11009	0.83016	NA	NA
rs3743038	rs3743038	15	41694743	C15orf57	0.136567	0.704923	NA	NA	NA	NA
rs3803354	rs3803354	15	40856989	C15orf57	0.261455	0.0210429	0.225041	0.0203513	NA	NA
rs4924410	rs4924410	15	40339494	C15orf57	-0.161319	0.792298	NA	NA	NA	NA
rs4924525	rs4924525	15	41255396	C15orf57	-0.104869	0.879672	-0.0950847	0.865819	NA	NA
rs57386731	rs57386731	15	41033284	C15orf57	-0.174374	0.684644	-0.138582	0.756275	NA	NA
rs57389306	rs57389306	15	40760444	C15orf57	0.183158	0.567722	0.142262	0.690158	NA	NA
rs594863	rs594863	15	40080045	C15orf57	NA	NA	-0.110509	0.86618	NA	NA
rs6492959	rs6492959	15	40937727	C15orf57	0.199695	0.832657	NA	NA	NA	NA
rs7165509	rs7165509	15	40945900	C15orf57	-0.127696	0.835443	-0.125683	0.74965	NA	NA
rs7166430	rs7166430	15	40273774	C15orf57	NA	NA	-0.110061	0.80672	NA	NA
rs7168307	rs7168307	15	41620534	C15orf57	0.152825	0.712529	0.121945	0.770932	NA	NA
rs73389048	rs73389048	15	40782928	C15orf57	-0.146479	0.844637	NA	NA	NA	NA
rs79413475	rs79413475	15	40902490	C15orf57	0.235496	0.786394	0.25227	0.524976	NA	NA
rs8026605	rs8026605	15	40875584	C15orf57	0.219494	0.324828	0.230657	0.0257762	NA	NA
rs8026641	rs8026641	15	40338861	C15orf57	-0.161319	0.792298	NA	NA	NA	NA
rs8041325	rs8041325	15	41732386	C15orf57	0.125222	0.784496	NA	NA	NA	NA
rs937961	rs937961	15	40005772	C15orf57	0.12763	0.870508	NA	NA	NA	NA
rs961090	rs961090	15	40617414	C15orf57	-0.109849	0.87414	NA	NA	NA	NA
rs1026732	rs1026732	15	68095085	C15orf61	NA	NA	0.272163	0.82619	NA	NA
rs11071938	rs11071938	15	67419987	C15orf61	-0.963711	0.799122	NA	NA	NA	NA
rs111900919	rs111900919	15	66934190	C15orf61	-0.812561	0.850801	NA	NA	NA	NA
rs11632776	rs11632776	15	67852645	C15orf61	NA	NA	-0.305149	0.812333	NA	NA
rs11857194	rs11857194	15	66989515	C15orf61	0.551168	0.797766	NA	NA	NA	NA
rs12438625	rs12438625	15	67091032	C15orf61	0.604915	0.822315	NA	NA	NA	NA
rs12593813	rs12593813	15	68036852	C15orf61	NA	NA	-0.345381	0.829459	NA	NA
rs12912534	rs12912534	15	67047870	C15orf61	-0.902495	0.478306	NA	NA	NA	NA
rs1470123	rs1470123	15	66990133	C15orf61	0.539167	0.765794	-0.259489	0.868771	NA	NA
rs16950081	rs16950081	15	66923217	C15orf61	-0.723564	0.633975	NA	NA	NA	NA
rs16952065	NA	15	68718987	C15orf61	0.778415	0.765947	-0.471293	0.747022	NA	NA
rs1992215	rs1992215	15	67418937	C15orf61	-0.695758	0.752681	NA	NA	NA	NA
rs1996122	rs1996122	15	68177714	C15orf61	NA	NA	-0.258904	0.866623	NA	NA
rs2127162	NA	15	68090824	C15orf61	NA	NA	-0.338041	0.716789	NA	NA
rs2165295	rs2165295	15	67027320	C15orf61	0.45972	0.880606	NA	NA	NA	NA
rs2241423	rs2241423	15	68086838	C15orf61	NA	NA	0.248301	0.856179	NA	NA
rs2439359	rs2439359	15	66887723	C15orf61	0.679265	0.731347	NA	NA	NA	NA
rs2469116	rs2469116	15	67014378	C15orf61	-0.517295	0.83961	NA	NA	NA	NA
rs266279	rs266279	15	67288447	C15orf61	NA	NA	-0.504713	0.837689	NA	NA
rs266293	rs266293	15	67247554	C15orf61	NA	NA	-0.2909	0.870672	NA	NA
rs266338	rs266338	15	67324806	C15orf61	-0.582673	0.834755	NA	NA	NA	NA
rs266339	rs266339	15	67326140	C15orf61	0.741734	0.855127	NA	NA	NA	NA
rs3784716	rs3784716	15	68084450	C15orf61	NA	NA	-0.438688	0.453614	NA	NA
rs3803519	rs3803519	15	67248935	C15orf61	NA	NA	0.499022	0.726866	NA	NA
rs3809569	rs3809569	15	66999828	C15orf61	0.559162	0.808731	NA	NA	NA	NA
rs3809572	rs3809572	15	67356774	C15orf61	0.5479	0.835525	NA	NA	NA	NA
rs4238412	rs4238412	15	68704357	C15orf61	-0.518803	0.879105	NA	NA	NA	NA
rs4254278	rs4254278	15	68148862	C15orf61	-0.468536	0.87215	-0.424672	0.522249	NA	NA
rs4261478	rs4261478	15	68074084	C15orf61	NA	NA	0.323745	0.691766	NA	NA
rs4381541	rs4381541	15	67093631	C15orf61	0.760749	0.459704	NA	NA	NA	NA
rs4776378	rs4776378	15	68137788	C15orf61	NA	NA	-0.435772	0.44061	NA	NA
rs4776970	rs4776970	15	68080886	C15orf61	NA	NA	-0.226141	0.880096	NA	NA
rs4776998	rs4776998	15	68158545	C15orf61	-0.467212	0.8563	NA	NA	NA	NA
rs59251834	rs59251834	15	68234259	C15orf61	NA	NA	0.40888	0.865452	NA	NA
rs60428975	rs60428975	15	67408487	C15orf61	NA	NA	0.308446	0.878832	NA	NA
rs62005651	rs62005651	15	67049210	C15orf61	-1.15665	0.359008	NA	NA	NA	NA
rs7162912	rs7162912	15	67361308	C15orf61	0.510267	0.779655	NA	NA	NA	NA
rs7166809	rs7166809	15	67574704	C15orf61	-0.406473	0.861285	NA	NA	NA	NA
rs7169664	rs7169664	15	67505066	C15orf61	-0.765209	0.793313	NA	NA	NA	NA
rs7180312	rs7180312	15	68105256	C15orf61	-0.402112	0.880227	-0.290474	0.80202	NA	NA
rs73469813	rs73469813	15	67019829	C15orf61	-0.632455	0.819039	NA	NA	NA	NA
rs73488311	rs73488311	15	66989297	C15orf61	-1.09579	0.204924	NA	NA	NA	NA
rs74020021	rs74020021	15	68360367	C15orf61	-0.506153	0.8762	NA	NA	NA	NA
rs7496700	rs7496700	15	67091989	C15orf61	-0.715756	0.700981	NA	NA	NA	NA
rs76302777	rs76302777	15	67360226	C15orf61	0.643756	0.795362	NA	NA	NA	NA
rs77076766	rs77076766	15	66899769	C15orf61	-1.06219	0.30266	NA	NA	NA	NA
rs8023420	rs8023420	15	67331383	C15orf61	NA	NA	-0.351476	0.784133	NA	NA
rs8024010	rs8024010	15	68711470	C15orf61	NA	NA	-0.297671	0.848825	NA	NA
rs8025828	rs8025828	15	66849534	C15orf61	NA	NA	0.363601	0.733835	NA	NA
rs893902	rs893902	15	67014742	C15orf61	0.485355	0.848868	NA	NA	NA	NA
JHU_15.40279080	rs117844879	15	40279081	C15orf62	NA	NA	-0.348675	0.85957	NA	NA
JHU_15.40283448	rs7171855	15	40283449	C15orf62	0.379026	0.882048	NA	NA	NA	NA
JHU_15.40290466	NA	15	40290467	C15orf62	NA	NA	-0.686421	0.807494	NA	NA
JHU_15.40290705	rs374795415	15	40290706	C15orf62	-0.479725	0.758421	NA	NA	NA	NA
JHU_15.40325828	rs6492926	15	40325829	C15orf62	0.630714	0.866886	0.58406	0.695858	NA	NA
JHU_15.40352614	rs4924414	15	40352615	C15orf62	NA	NA	-0.335191	0.771335	NA	NA
JHU_15.40539983	rs16970462	15	40539984	C15orf62	NA	NA	0.545081	0.784148	NA	NA
JHU_15.40567485	rs4924444	15	40567486	C15orf62	-0.417267	0.867096	-0.434973	0.532788	NA	NA
JHU_15.40580475	NA	15	40580476	C15orf62	0.584768	0.73638	0.360808	0.815815	NA	NA
JHU_15.40603640	rs4923862	15	40603641	C15orf62	-0.329743	0.877936	NA	NA	NA	NA
JHU_15.40870108	rs35920072	15	40870109	C15orf62	0.512109	0.873987	NA	NA	NA	NA
JHU_15.40907690	NA	15	40907691	C15orf62	NA	NA	0.524023	0.828526	NA	NA
JHU_15.41157449	rs375592285	15	41157450	C15orf62	-0.620322	0.861491	NA	NA	NA	NA
rs11070246	rs11070246	15	40350683	C15orf62	-0.845211	0.823969	-0.545918	0.856704	NA	NA
rs11070279	rs11070279	15	40860946	C15orf62	0.459505	0.877112	0.391722	0.792035	NA	NA
rs111393690	rs111393690	15	40731639	C15orf62	NA	NA	-0.438937	0.858192	NA	NA
rs1123487	rs1123487	15	40598941	C15orf62	NA	NA	-0.257271	0.851673	NA	NA
rs113089198	rs113089198	15	40540958	C15orf62	0.517891	0.839109	NA	NA	NA	NA
rs11630119	rs11630119	15	40665627	C15orf62	-0.597083	0.829623	NA	NA	NA	NA
rs1200345	rs1200345	15	41819716	C15orf62	NA	NA	-0.244262	0.847563	NA	NA
rs1200349	rs1200349	15	41821752	C15orf62	NA	NA	-0.244262	0.847563	NA	NA
rs12908114	rs12908114	15	40859277	C15orf62	0.459505	0.877112	0.391722	0.792035	NA	NA
rs12914440	rs12914440	15	40560887	C15orf62	NA	NA	0.258303	0.819896	NA	NA
rs16970960	rs16970960	15	41039826	C15orf62	NA	NA	0.322175	0.880768	NA	NA
rs2118960	rs2118960	15	40622941	C15orf62	0.374914	0.874418	NA	NA	NA	NA
rs2289326	rs2289326	15	40746748	C15orf62	NA	NA	0.265809	0.829789	NA	NA
rs2291619	rs2291619	15	40329033	C15orf62	0.567633	0.870198	NA	NA	NA	NA
rs2297382	rs2297382	15	41827757	C15orf62	NA	NA	0.249604	0.852292	NA	NA
rs2412459	rs2412459	15	40295959	C15orf62	0.334248	0.878626	0.253936	0.855129	NA	NA
rs275728	rs275728	15	40192918	C15orf62	0.4957	0.863395	NA	NA	NA	NA
rs3743034	rs3743034	15	41101145	C15orf62	-0.329038	0.875776	NA	NA	NA	NA
rs3743129	rs3743129	15	40383779	C15orf62	NA	NA	-0.22276	0.87393	NA	NA
rs3816899	rs3816899	15	40314526	C15orf62	0.324521	0.875888	0.229036	0.875626	NA	NA
rs4924445	rs4924445	15	40573413	C15orf62	-0.461767	0.852036	-0.303954	0.874279	NA	NA
rs4924556	rs4924556	15	41878208	C15orf62	-0.314226	0.882079	NA	NA	NA	NA
rs571065	rs571065	15	40378856	C15orf62	NA	NA	-0.299922	0.766127	NA	NA
rs677273	rs677273	15	41183214	C15orf62	0.349563	0.866715	NA	NA	NA	NA
rs7169803	rs7169803	15	40572116	C15orf62	-0.367655	0.844078	NA	NA	NA	NA
rs7181985	rs7181985	15	40346650	C15orf62	NA	NA	-0.3014	0.79649	NA	NA
rs72733444	rs72733444	15	40715996	C15orf62	-0.645917	0.811482	NA	NA	NA	NA
rs73389048	rs73389048	15	40782928	C15orf62	NA	NA	-0.330557	0.803618	NA	NA
rs74014730	rs74014730	15	41279758	C15orf62	0.502368	0.798658	NA	NA	NA	NA
rs76098847	rs76098847	15	40917393	C15orf62	NA	NA	0.524023	0.828526	NA	NA
rs76371152	rs76371152	15	40913189	C15orf62	NA	NA	0.524023	0.828526	NA	NA
rs76648838	rs76648838	15	40581781	C15orf62	NA	NA	-0.552669	0.392574	NA	NA
rs78644727	rs78644727	15	41067124	C15orf62	0.327965	0.839519	NA	NA	NA	NA
rs8024907	rs8024907	15	41921222	C15orf62	NA	NA	-0.53282	0.852401	NA	NA
rs8027731	rs8027731	15	40599477	C15orf62	NA	NA	-0.560373	0.524983	NA	NA
rs8032195	rs8032195	15	41448790	C15orf62	-0.353368	0.841015	NA	NA	NA	NA
rs937215	rs937215	15	40330693	C15orf62	NA	NA	0.741751	0.254	NA	NA
rs961090	rs961090	15	40617414	C15orf62	-0.335921	0.865404	NA	NA	NA	NA
JHU_15.61433595	rs113514390	15	61433596	C2CD4A	-1.12714	0.873161	NA	NA	NA	NA
JHU_15.61577684	rs74018535	15	61577685	C2CD4A	-0.91768	0.873419	NA	NA	NA	NA
JHU_15.61613319	rs7172526	15	61613320	C2CD4A	NA	NA	-0.626906	0.764141	NA	NA
JHU_15.61613331	rs7173044	15	61613332	C2CD4A	NA	NA	-0.626906	0.764141	NA	NA
JHU_15.61614809	rs12900661	15	61614810	C2CD4A	NA	NA	-0.626906	0.764141	NA	NA
JHU_15.61614828	rs4307897	15	61614829	C2CD4A	NA	NA	-0.626906	0.764141	NA	NA
JHU_15.61614858	rs4307898	15	61614859	C2CD4A	NA	NA	-0.626906	0.764141	NA	NA
JHU_15.61760882	rs28502229	15	61760883	C2CD4A	0.825912	0.859255	NA	NA	NA	NA
JHU_15.61961498	rs75980455	15	61961499	C2CD4A	1.11137	0.73702	NA	NA	NA	NA
JHU_15.62263414	rs7178284	15	62263415	C2CD4A	-1.25468	0.878339	NA	NA	NA	NA
JHU_15.62277337	rs140514231	15	62277338	C2CD4A	-1.25468	0.878339	NA	NA	NA	NA
JHU_15.62323781	rs140755726	15	62323782	C2CD4A	-1.25468	0.878339	NA	NA	NA	NA
JHU_15.62432904	rs6494313	15	62432905	C2CD4A	NA	NA	0.477455	0.787052	NA	NA
JHU_15.62598080	rs401220	15	62598081	C2CD4A	0.88563	0.852311	NA	NA	NA	NA
JHU_15.62635673	rs373676995	15	62635674	C2CD4A	NA	NA	0.584735	0.86838	NA	NA
JHU_15.62648477	rs8025646	15	62648478	C2CD4A	-0.710465	0.85602	NA	NA	NA	NA
JHU_15.62868638	rs28543043	15	62868639	C2CD4A	NA	NA	0.746135	0.739541	NA	NA
JHU_15.62931428	rs28367122	15	62931429	C2CD4A	1.40742	0.802277	NA	NA	NA	NA
JHU_15.63064865	NA	15	63064866	C2CD4A	0.856026	0.637506	NA	NA	NA	NA
JHU_15.63075919	rs10543147	15	63075920	C2CD4A	-0.66779	0.80789	NA	NA	NA	NA
JHU_15.63088915	rs2292862	15	63088916	C2CD4A	NA	NA	0.967492	0.193277	NA	NA
JHU_15.63118243	NA	15	63118244	C2CD4A	-1.11656	0.805078	-0.805594	0.827986	NA	NA
JHU_15.63139001	rs58714478	15	63139002	C2CD4A	NA	NA	0.756875	0.776947	NA	NA
JHU_15.63195399	rs11636418	15	63195400	C2CD4A	-0.701638	0.778012	NA	NA	NA	NA
JHU_15.63201712	NA	15	63201713	C2CD4A	1.27832	0.843529	NA	NA	NA	NA
JHU_15.63220027	rs114689626	15	63220028	C2CD4A	-0.989813	0.74082	NA	NA	NA	NA
JHU_15.63237065	rs11858167	15	63237066	C2CD4A	NA	NA	0.506815	0.805548	NA	NA
JHU_15.63254990	rs114494175	15	63254991	C2CD4A	1.33501	0.880606	NA	NA	NA	NA
JHU_15.63280733	rs371129590	15	63280734	C2CD4A	-0.664755	0.833565	NA	NA	NA	NA
JHU_15.63297718	rs28514429	15	63297719	C2CD4A	-0.657911	0.812663	NA	NA	NA	NA
rs1025676	rs1025676	15	61486271	C2CD4A	NA	NA	0.419762	0.880708	NA	NA
rs1047471	rs1047471	15	62023363	C2CD4A	NA	NA	0.577677	0.792352	NA	NA
rs1048570	rs1048570	15	63120006	C2CD4A	NA	NA	-0.711002	0.625913	NA	NA
rs10519113	rs10519113	15	61442450	C2CD4A	NA	NA	0.639391	0.727183	NA	NA
rs10519148	rs10519148	15	62720363	C2CD4A	-1.00669	0.840864	NA	NA	NA	NA
rs113956720	rs113956720	15	62894530	C2CD4A	NA	NA	0.783513	0.852292	NA	NA
rs115290371	rs115290371	15	62269392	C2CD4A	-1.25468	0.878339	NA	NA	NA	NA
rs11630237	rs11630237	15	62771450	C2CD4A	NA	NA	-0.692723	0.875063	NA	NA
rs11632490	rs11632490	15	62402220	C2CD4A	0.744844	0.733842	NA	NA	NA	NA
rs117484960	rs117484960	15	63098661	C2CD4A	NA	NA	1.34334	0.683006	NA	NA
rs11856607	rs11856607	15	62386695	C2CD4A	0.68404	0.853273	NA	NA	NA	NA
rs12442490	rs12442490	15	61485365	C2CD4A	NA	NA	0.531485	0.839356	NA	NA
rs12591037	rs12591037	15	62948909	C2CD4A	NA	NA	-0.670811	0.843443	NA	NA
rs12595433	rs12595433	15	63290645	C2CD4A	NA	NA	0.459359	0.87983	NA	NA
rs12900659	rs12900659	15	62975538	C2CD4A	0.581621	0.835145	NA	NA	NA	NA
rs12905046	rs12905046	15	63239254	C2CD4A	NA	NA	-0.561665	0.752913	NA	NA
rs1353694	rs1353694	15	63066806	C2CD4A	0.696335	0.84116	NA	NA	NA	NA
rs1370176	rs1370176	15	62397234	C2CD4A	0.839941	0.580561	NA	NA	NA	NA
rs1387386	rs1387386	15	63211875	C2CD4A	0.815968	0.775687	NA	NA	NA	NA
rs1661314	rs1661314	15	62790613	C2CD4A	NA	NA	-0.444888	0.830622	NA	NA
rs16944487	rs16944487	15	61956575	C2CD4A	1.47028	0.715616	NA	NA	NA	NA
rs16944505	rs16944505	15	61975507	C2CD4A	1.32054	0.848329	NA	NA	NA	NA
rs16945148	rs16945148	15	62787160	C2CD4A	NA	NA	1.48301	0.337727	NA	NA
rs16945941	rs16945941	15	63140562	C2CD4A	-1.11863	0.747391	NA	NA	NA	NA
rs16946069	rs16946069	15	63193717	C2CD4A	-0.701638	0.778012	NA	NA	NA	NA
rs16946093	rs16946093	15	63202672	C2CD4A	-0.883676	0.744666	NA	NA	NA	NA
rs16946202	rs16946202	15	63278151	C2CD4A	-1.32894	0.619871	NA	NA	NA	NA
rs17303803	rs17303803	15	62112657	C2CD4A	NA	NA	0.920754	0.880835	NA	NA
rs191228751	rs191228751	15	62947785	C2CD4A	0.649839	0.874251	NA	NA	NA	NA
rs1981918	rs1981918	15	62094071	C2CD4A	NA	NA	-0.659559	0.866873	NA	NA
rs200075421	rs200075421	15	62947920	C2CD4A	0.649839	0.874251	NA	NA	NA	NA
rs2143	rs2143	15	61913193	C2CD4A	NA	NA	0.544181	0.844558	NA	NA
rs2250980	rs2250980	15	61996981	C2CD4A	NA	NA	0.628352	0.633908	NA	NA
rs2259998	rs2259998	15	61977322	C2CD4A	-0.750505	0.747391	NA	NA	NA	NA
rs28361985	rs28361985	15	63056185	C2CD4A	NA	NA	-0.678888	0.841957	NA	NA
rs28704520	rs28704520	15	62873559	C2CD4A	NA	NA	0.455942	0.866245	NA	NA
rs289102	rs289102	15	62680426	C2CD4A	-0.718137	0.872328	NA	NA	NA	NA
rs289153	rs289153	15	62648611	C2CD4A	0.767776	0.834188	NA	NA	NA	NA
rs289159	rs289159	15	62595320	C2CD4A	NA	NA	-0.799629	0.738108	NA	NA
rs34880464	rs34880464	15	62642340	C2CD4A	NA	NA	-0.767879	0.814912	NA	NA
rs35817592	rs35817592	15	63290445	C2CD4A	NA	NA	-0.438245	0.857102	NA	NA
rs35942317	rs35942317	15	62277152	C2CD4A	-1.25468	0.878339	NA	NA	NA	NA
rs3816988	rs3816988	15	63111739	C2CD4A	0.662612	0.871868	NA	NA	NA	NA
rs416238	rs416238	15	62598806	C2CD4A	NA	NA	0.481318	0.86132	NA	NA
rs4432213	rs4432213	15	61613845	C2CD4A	NA	NA	-0.626906	0.764141	NA	NA
rs4775364	rs4775364	15	61460122	C2CD4A	NA	NA	0.582358	0.861217	NA	NA
rs4775471	rs4775471	15	62424649	C2CD4A	NA	NA	1.22346	0.663047	NA	NA
rs4775525	rs4775525	15	62961718	C2CD4A	-0.575977	0.877485	NA	NA	NA	NA
rs4775571	rs4775571	15	63250311	C2CD4A	NA	NA	0.581527	0.828913	NA	NA
rs4775572	rs4775572	15	63254066	C2CD4A	0.771764	0.680277	-0.479675	0.828129	NA	NA
rs4775582	rs4775582	15	63267936	C2CD4A	NA	NA	-0.637648	0.640352	NA	NA
rs59571747	rs59571747	15	62793250	C2CD4A	NA	NA	-0.857309	0.846012	NA	NA
rs60910902	rs60910902	15	63100090	C2CD4A	-1.06994	0.571254	NA	NA	NA	NA
rs650716	rs650716	15	63170174	C2CD4A	0.652216	0.868236	NA	NA	NA	NA
rs7164259	rs7164259	15	62012411	C2CD4A	NA	NA	-0.544593	0.880377	NA	NA
rs7167881	rs7167881	15	62396198	C2CD4A	-0.615475	0.878014	NA	NA	NA	NA
rs7173616	rs7173616	15	62914165	C2CD4A	NA	NA	0.796133	0.863087	NA	NA
rs7174511	rs7174511	15	61616691	C2CD4A	NA	NA	-0.557286	0.831367	NA	NA
rs7175667	rs7175667	15	61904270	C2CD4A	NA	NA	0.615634	0.813086	NA	NA
rs7182711	rs7182711	15	62878416	C2CD4A	-0.608322	0.81732	NA	NA	NA	NA
rs72752035	rs72752035	15	62519191	C2CD4A	NA	NA	0.735886	0.880302	NA	NA
rs72755558	rs72755558	15	63236611	C2CD4A	NA	NA	0.583534	0.695946	NA	NA
rs72755564	rs72755564	15	63240237	C2CD4A	-0.776031	0.861712	NA	NA	NA	NA
rs74020671	rs74020671	15	63108768	C2CD4A	1.28174	0.856024	1.12691	0.783497	NA	NA
rs78123491	rs78123491	15	63280779	C2CD4A	-0.866635	0.78349	NA	NA	NA	NA
rs79826579	rs79826579	15	62499484	C2CD4A	NA	NA	-0.778991	0.827526	NA	NA
rs80184235	rs80184235	15	61478081	C2CD4A	NA	NA	0.949209	0.558734	NA	NA
rs8034321	rs8034321	15	63248945	C2CD4A	NA	NA	0.508292	0.78346	NA	NA
rs8036592	rs8036592	15	62419932	C2CD4A	0.71106	0.795173	NA	NA	NA	NA
rs8040593	rs8040593	15	62647617	C2CD4A	-0.710465	0.85602	NA	NA	NA	NA
rs8042070	rs8042070	15	61862996	C2CD4A	NA	NA	-0.470869	0.856553	NA	NA
rs938981	rs938981	15	63062902	C2CD4A	-0.679306	0.790251	NA	NA	NA	NA
rs9920111	rs9920111	15	61510973	C2CD4A	-0.926958	0.88125	NA	NA	NA	NA
rs9920576	rs9920576	15	63363013	C2CD4A	1.21865	0.879754	0.94884	0.875141	NA	NA
JHU_15.61526752	NA	15	61526753	C2CD4B	NA	NA	0.666164	0.834764	NA	NA
JHU_15.61613319	rs7172526	15	61613320	C2CD4B	0.628401	0.880565	NA	NA	NA	NA
JHU_15.61613331	rs7173044	15	61613332	C2CD4B	0.628401	0.880565	NA	NA	NA	NA
JHU_15.61614809	rs12900661	15	61614810	C2CD4B	0.628401	0.880565	NA	NA	NA	NA
JHU_15.61614828	rs4307897	15	61614829	C2CD4B	0.628401	0.880565	NA	NA	NA	NA
JHU_15.61614858	rs4307898	15	61614859	C2CD4B	0.628401	0.880565	NA	NA	NA	NA
JHU_15.61798623	NA	15	61798624	C2CD4B	NA	NA	0.595727	0.824511	NA	NA
JHU_15.63118222	rs187949642	15	63118223	C2CD4B	NA	NA	-0.584178	0.818969	NA	NA
JHU_15.63280733	rs371129590	15	63280734	C2CD4B	NA	NA	-0.464011	0.72382	NA	NA
JHU_15.63313580	NA	15	63313581	C2CD4B	NA	NA	-0.420963	0.819889	NA	NA
JHU_15.63319649	NA	15	63319650	C2CD4B	2.02099	0.225605	0.72451	0.852806	NA	NA
kgp10281540	rs12595158	15	62316035	C2CD4B	1.22923	0.835678	NA	NA	NA	NA
rs10163180	rs10163180	15	61598675	C2CD4B	0.74573	0.79642	0.415069	0.836134	NA	NA
rs1071646	rs1071646	15	63351840	C2CD4B	0.640951	0.817696	0.375954	0.828172	NA	NA
rs1083870	rs1083870	15	62747838	C2CD4B	0.772076	0.769787	NA	NA	NA	NA
rs113956720	rs113956720	15	62894530	C2CD4B	-0.96144	0.870432	NA	NA	NA	NA
rs11853033	rs11853033	15	61741730	C2CD4B	NA	NA	0.498895	0.745964	NA	NA
rs12101469	rs12101469	15	61571546	C2CD4B	NA	NA	-0.525117	0.83016	NA	NA
rs12439030	rs12439030	15	63266204	C2CD4B	NA	NA	0.385161	0.88108	NA	NA
rs12440105	NA	15	61507373	C2CD4B	0.603664	0.848585	NA	NA	NA	NA
rs12440695	NA	15	62435156	C2CD4B	1.07484	0.782289	NA	NA	NA	NA
rs12592967	rs12592967	15	61870943	C2CD4B	NA	NA	0.462129	0.867887	NA	NA
rs12900659	rs12900659	15	62975538	C2CD4B	0.605731	0.809112	NA	NA	NA	NA
rs12912805	rs12912805	15	62567815	C2CD4B	0.955627	0.723727	NA	NA	NA	NA
rs1469793	rs1469793	15	62821242	C2CD4B	NA	NA	-0.400064	0.823811	NA	NA
rs1559674	rs1559674	15	62106284	C2CD4B	0.703663	0.835378	NA	NA	NA	NA
rs1579636	rs1579636	15	62420300	C2CD4B	0.959433	0.841246	NA	NA	NA	NA
rs1873150	rs1873150	15	63312357	C2CD4B	NA	NA	-0.493936	0.772349	NA	NA
rs1881414	rs1881414	15	62434918	C2CD4B	1.25999	0.0633933	NA	NA	NA	NA
rs1981918	rs1981918	15	62094071	C2CD4B	0.982193	0.809696	NA	NA	NA	NA
rs201814649	rs201814649	15	63124640	C2CD4B	NA	NA	-0.448686	0.860216	NA	NA
rs2414814	rs2414814	15	63362379	C2CD4B	-1.02113	0.856774	NA	NA	NA	NA
rs2729801	rs2729801	15	63381095	C2CD4B	NA	NA	0.377678	0.788114	NA	NA
rs28734873	NA	15	61733165	C2CD4B	NA	NA	0.366332	0.871169	NA	NA
rs289159	rs289159	15	62595320	C2CD4B	NA	NA	-0.556604	0.815824	NA	NA
rs34720147	rs34720147	15	61498706	C2CD4B	0.7538	0.862653	0.579271	0.722365	NA	NA
rs4324072	rs4324072	15	61718875	C2CD4B	NA	NA	-0.537889	0.527843	NA	NA
rs4374103	rs4374103	15	61582440	C2CD4B	NA	NA	0.470175	0.812233	NA	NA
rs4432213	rs4432213	15	61613845	C2CD4B	0.628401	0.880565	NA	NA	NA	NA
rs4514628	rs4514628	15	63321439	C2CD4B	-0.495325	0.874217	-0.293908	0.880377	NA	NA
rs4522363	rs4522363	15	61740334	C2CD4B	NA	NA	0.489087	0.629211	NA	NA
rs4534773	rs4534773	15	61728884	C2CD4B	-0.716169	0.833545	-0.542615	0.643842	NA	NA
rs4619348	rs4619348	15	63359564	C2CD4B	-0.849021	0.64115	-0.381133	0.85575	NA	NA
rs4775374	rs4775374	15	61498943	C2CD4B	NA	NA	-0.435359	0.8554	NA	NA
rs4775436	NA	15	62100383	C2CD4B	0.816579	0.849748	0.473621	0.864669	NA	NA
rs55927193	rs55927193	15	61586175	C2CD4B	NA	NA	0.452048	0.833634	NA	NA
rs6494316	rs6494316	15	62505352	C2CD4B	0.653713	0.853012	NA	NA	NA	NA
rs7169224	rs7169224	15	61976593	C2CD4B	0.65057	0.85878	NA	NA	NA	NA
rs7170891	rs7170891	15	63266624	C2CD4B	NA	NA	0.686371	0.87904	NA	NA
rs7171417	NA	15	61554930	C2CD4B	NA	NA	1.0174	0.110417	NA	NA
rs7176277	rs7176277	15	63316183	C2CD4B	NA	NA	-0.522268	0.821458	NA	NA
rs7177878	rs7177878	15	61525968	C2CD4B	-0.585747	0.851981	-0.346223	0.85982	NA	NA
rs7183813	rs7183813	15	62510715	C2CD4B	0.650323	0.879663	NA	NA	NA	NA
rs73436150	rs73436150	15	63291523	C2CD4B	NA	NA	0.516651	0.86704	NA	NA
rs74020671	rs74020671	15	63108768	C2CD4B	NA	NA	1.03719	0.619344	NA	NA
rs75721579	rs75721579	15	63114589	C2CD4B	NA	NA	0.368967	0.862399	NA	NA
rs76624104	rs76624104	15	61541817	C2CD4B	NA	NA	0.907586	0.201829	NA	NA
rs76987023	rs76987023	15	61929087	C2CD4B	NA	NA	0.973967	0.262169	NA	NA
rs77757403	rs77757403	15	63077964	C2CD4B	1.09294	0.809632	NA	NA	NA	NA
rs79011935	rs79011935	15	61534667	C2CD4B	NA	NA	0.700696	0.784198	NA	NA
rs79826579	rs79826579	15	62499484	C2CD4B	NA	NA	-0.528575	0.880302	NA	NA
rs8033596	rs8033596	15	63127293	C2CD4B	NA	NA	0.571366	0.723346	NA	NA
rs8039019	rs8039019	15	61690100	C2CD4B	NA	NA	0.329734	0.870515	NA	NA
rs8042151	rs8042151	15	61862802	C2CD4B	NA	NA	0.405356	0.87489	NA	NA
JHU_15.62737344	rs113670097	15	62737345	CA12	1.30297	0.858888	NA	NA	NA	NA
JHU_15.62868638	rs28543043	15	62868639	CA12	NA	NA	1.29418	0.865759	NA	NA
JHU_15.63088915	rs2292862	15	63088916	CA12	NA	NA	1.37377	0.802869	NA	NA
JHU_15.63118572	rs115429658	15	63118573	CA12	NA	NA	1.66539	0.868105	NA	NA
JHU_15.63122255	rs75731065	15	63122256	CA12	NA	NA	1.73684	0.852515	NA	NA
JHU_15.63139001	rs58714478	15	63139002	CA12	1.32027	0.747379	NA	NA	NA	NA
JHU_15.63149771	rs670967	15	63149772	CA12	NA	NA	-1.84527	0.654418	NA	NA
JHU_15.63188834	rs610375	15	63188835	CA12	NA	NA	-1.85677	0.733907	NA	NA
JHU_15.63214783	rs2414800	15	63214784	CA12	-2.00538	0.829215	NA	NA	NA	NA
JHU_15.63441054	rs6494395	15	63441055	CA12	1.13831	0.843939	NA	NA	NA	NA
JHU_15.63441809	NA	15	63441810	CA12	0.908636	0.862653	NA	NA	NA	NA
JHU_15.63613326	rs151267786	15	63613327	CA12	-1.63051	0.826	NA	NA	NA	NA
rs1004023	rs1004023	15	63682331	CA12	NA	NA	-1.57616	0.85982	NA	NA
rs10438345	rs10438345	15	63204322	CA12	NA	NA	-1.32703	0.872139	NA	NA
rs11634587	rs11634587	15	63779752	CA12	0.884365	0.864574	NA	NA	NA	NA
rs12101577	rs12101577	15	63481595	CA12	0.921433	0.87462	1.47734	0.785101	NA	NA
rs12437471	rs12437471	15	63288730	CA12	NA	NA	1.10645	0.847815	NA	NA
rs12905046	rs12905046	15	63239254	CA12	NA	NA	-1.14378	0.797282	NA	NA
rs12907431	rs12907431	15	63227604	CA12	NA	NA	-1.25161	0.783576	NA	NA
rs1353694	rs1353694	15	63066806	CA12	0.856714	0.853668	1.34627	0.753224	NA	NA
rs17205659	rs17205659	15	62615679	CA12	NA	NA	-1.3542	0.867418	NA	NA
rs1972041	rs1972041	15	63360847	CA12	NA	NA	1.14633	0.846259	NA	NA
rs201814649	rs201814649	15	63124640	CA12	NA	NA	1.24462	0.862332	NA	NA
rs2036262	rs2036262	15	63643618	CA12	-0.886896	0.802191	NA	NA	NA	NA
rs28443770	rs28443770	15	63654682	CA12	1.57136	0.610208	2.12696	0.54912	NA	NA
rs28459128	rs28459128	15	63784655	CA12	1.36639	0.738349	NA	NA	NA	NA
rs35817592	rs35817592	15	63290445	CA12	-0.731178	0.855725	NA	NA	NA	NA
rs3751527	rs3751527	15	63135608	CA12	NA	NA	1.23384	0.81024	NA	NA
rs4412928	rs4412928	15	63212191	CA12	NA	NA	-1.383	0.867926	NA	NA
rs4774476	rs4774476	15	63407390	CA12	0.927671	0.817654	NA	NA	NA	NA
rs4775535	rs4775535	15	63043779	CA12	0.983459	0.845028	NA	NA	NA	NA
rs4775572	rs4775572	15	63254066	CA12	NA	NA	-0.911715	0.879219	NA	NA
rs59608010	rs59608010	15	63681911	CA12	1.08264	0.801945	1.29337	0.844558	NA	NA
rs60910902	rs60910902	15	63100090	CA12	-1.021	0.831496	NA	NA	NA	NA
rs7165968	rs7165968	15	63641845	CA12	NA	NA	-1.41071	0.743724	NA	NA
rs7167722	rs7167722	15	63533178	CA12	NA	NA	1.18714	0.821484	NA	NA
rs7173285	rs7173285	15	63673411	CA12	1.29867	0.641232	1.53626	0.745019	NA	NA
rs7173616	rs7173616	15	62914165	CA12	NA	NA	1.82471	0.844558	NA	NA
rs7178512	rs7178512	15	62901297	CA12	NA	NA	2.50638	0.840918	NA	NA
rs7178762	rs7178762	15	63871292	CA12	-0.833868	0.853829	NA	NA	NA	NA
rs7179299	rs7179299	15	63048427	CA12	NA	NA	-0.990872	0.877351	NA	NA
rs7182711	rs7182711	15	62878416	CA12	NA	NA	1.48151	0.31063	NA	NA
rs72741190	rs72741190	15	63310611	CA12	-1.44557	0.772961	NA	NA	NA	NA
rs79180461	rs79180461	15	64286200	CA12	NA	NA	-1.75741	0.850876	NA	NA
rs8031916	rs8031916	15	63043547	CA12	NA	NA	-1.24871	0.811004	NA	NA
rs901273	rs901273	15	63677966	CA12	NA	NA	-2.00259	0.758549	NA	NA
rs938985	rs938985	15	63045208	CA12	NA	NA	1.17587	0.796315	NA	NA
JHU_15.68410892	NA	15	68410893	CALML4	-0.642565	0.554951	NA	NA	NA	NA
JHU_15.68641816	rs3784348	15	68641817	CALML4	-0.360999	0.758711	NA	NA	NA	NA
JHU_15.68719379	rs4542608	15	68719380	CALML4	-0.356647	0.874768	NA	NA	NA	NA
JHU_15.69093560	rs79244148	15	69093561	CALML4	0.264305	0.739006	NA	NA	NA	NA
JHU_15.69134000	rs62010311	15	69134001	CALML4	NA	NA	0.269336	0.857841	NA	NA
rs11071990	rs11071990	15	68497597	CALML4	-0.339949	0.733525	NA	NA	NA	NA
rs11072006	rs11072006	15	68619631	CALML4	NA	NA	-0.206096	0.880099	NA	NA
rs11072020	rs11072020	15	68698192	CALML4	-0.22361	0.784445	NA	NA	NA	NA
rs11637396	rs11637396	15	68144345	CALML4	NA	NA	-0.223146	0.85348	NA	NA
rs11639228	rs11639228	15	69096596	CALML4	0.25184	0.785699	NA	NA	NA	NA
rs1392634	rs1392634	15	69397598	CALML4	0.279773	0.809255	NA	NA	NA	NA
rs1564277	rs1564277	15	68233869	CALML4	NA	NA	-0.166847	0.857102	NA	NA
rs16951319	rs16951319	15	68103632	CALML4	NA	NA	-0.232294	0.826269	NA	NA
rs16951636	rs16951636	15	68444672	CALML4	-0.234288	0.797565	NA	NA	NA	NA
rs200264739	rs200264739	15	68329025	CALML4	0.385453	0.820092	NA	NA	NA	NA
rs2017015	rs2017015	15	68785526	CALML4	-0.251304	0.854804	NA	NA	NA	NA
rs2046925	rs2046925	15	68946463	CALML4	0.224937	0.879672	NA	NA	NA	NA
rs2415011	rs2415011	15	68815329	CALML4	-0.337413	0.607752	NA	NA	NA	NA
rs2448134	rs2448134	15	68223040	CALML4	NA	NA	-0.19716	0.792294	NA	NA
rs28477950	rs28477950	15	68919858	CALML4	-0.260014	0.877612	NA	NA	NA	NA
rs28489630	rs28489630	15	69091227	CALML4	0.35407	0.513671	NA	NA	NA	NA
rs338364	rs338364	15	68173921	CALML4	0.27472	0.860555	NA	NA	NA	NA
rs3736493	rs3736493	15	68613787	CALML4	NA	NA	0.223159	0.6742	NA	NA
rs4238412	rs4238412	15	68704357	CALML4	NA	NA	0.281731	0.78707	NA	NA
rs4776361	rs4776361	15	67762056	CALML4	-0.32982	0.815713	NA	NA	NA	NA
rs4776394	rs4776394	15	68605067	CALML4	-0.362654	0.772154	NA	NA	NA	NA
rs62002133	rs62002133	15	68922250	CALML4	-0.523212	0.620893	NA	NA	NA	NA
rs6494709	rs6494709	15	68294010	CALML4	NA	NA	0.27854	0.789631	NA	NA
rs7164503	rs7164503	15	69081390	CALML4	0.201899	0.867679	NA	NA	NA	NA
rs7169854	rs7169854	15	68709584	CALML4	-0.240395	0.643744	NA	NA	NA	NA
rs7179545	rs7179545	15	68631017	CALML4	NA	NA	-0.256065	0.766351	NA	NA
rs72746597	rs72746597	15	68911878	CALML4	-0.38027	0.858235	NA	NA	NA	NA
rs74020263	rs74020263	15	68947110	CALML4	0.399506	0.876119	NA	NA	NA	NA
rs76866376	rs76866376	15	69380104	CALML4	-0.267097	0.850511	NA	NA	NA	NA
rs78577315	rs78577315	15	68756252	CALML4	NA	NA	-0.410686	0.823811	NA	NA
rs8032929	rs8032929	15	68976828	CALML4	0.392109	0.848441	NA	NA	NA	NA
rs8036931	rs8036931	15	68506167	CALML4	-0.316817	0.78618	NA	NA	NA	NA
rs881040	rs881040	15	69386163	CALML4	0.371655	0.50017	NA	NA	NA	NA
rs898577	NA	15	68705697	CALML4	-0.247898	0.811454	NA	NA	NA	NA
rs898586	rs898586	15	68628601	CALML4	NA	NA	-0.253528	0.769642	NA	NA
JHU_15.42187646	rs116674664	15	42187647	CAPN3	NA	NA	0.466285	0.836379	NA	NA
JHU_15.42760263	rs111939777	15	42760264	CAPN3	0.358225	0.874418	NA	NA	NA	NA
JHU_15.43417879	rs116394072	15	43417880	CAPN3	-0.50856	0.856167	NA	NA	NA	NA
rs116112492	rs116112492	15	41877023	CAPN3	0.695714	0.761092	NA	NA	NA	NA
rs12900408	rs12900408	15	41980564	CAPN3	-0.506584	0.828938	NA	NA	NA	NA
rs17676332	rs17676332	15	41859499	CAPN3	NA	NA	0.25208	0.84904	NA	NA
rs17857488	rs17857488	15	42568547	CAPN3	NA	NA	0.44388	0.841004	NA	NA
rs2012459	NA	15	43690481	CAPN3	0.421535	0.881328	NA	NA	NA	NA
rs2278965	rs2278965	15	42153519	CAPN3	-0.452289	0.838103	NA	NA	NA	NA
rs2297382	rs2297382	15	41827757	CAPN3	NA	NA	-0.20608	0.866231	NA	NA
rs2412710	rs2412710	15	42683787	CAPN3	-0.648437	0.832839	NA	NA	NA	NA
rs28364398	rs28364398	15	42678515	CAPN3	NA	NA	0.458531	0.848119	NA	NA
rs34348991	rs34348991	15	43044193	CAPN3	0.518683	0.878032	NA	NA	NA	NA
rs471122	rs471122	15	43558574	CAPN3	NA	NA	-0.285428	0.8515	NA	NA
rs555001	rs555001	15	43545728	CAPN3	NA	NA	-0.285428	0.8515	NA	NA
rs61045542	rs61045542	15	42280988	CAPN3	NA	NA	-0.425434	0.78401	NA	NA
rs6493047	rs6493047	15	42776399	CAPN3	NA	NA	0.53681	0.709758	NA	NA
rs74475031	rs74475031	15	42979146	CAPN3	NA	NA	0.406888	0.797384	NA	NA
rs776715	rs776715	15	42413884	CAPN3	NA	NA	-0.209478	0.878852	NA	NA
JHU_15.44725549	NA	15	44725550	CASC4	-0.122653	0.866715	NA	NA	NA	NA
JHU_15.44921728	NA	15	44921729	CASC4	-0.108385	0.821125	NA	NA	NA	NA
JHU_15.44934906	rs115400608	15	44934907	CASC4	-0.0977217	0.878014	NA	NA	NA	NA
JHU_15.45094018	rs1295357	15	45094019	CASC4	0.112818	0.798279	NA	NA	NA	NA
JHU_15.45105373	NA	15	45105374	CASC4	NA	NA	0.0651028	0.870275	NA	NA
JHU_15.45111305	NA	15	45111306	CASC4	-0.0949042	0.825281	-0.0950197	0.783576	NA	NA
JHU_15.45208668	rs111769507	15	45208669	CASC4	NA	NA	-0.183138	0.710169	NA	NA
JHU_15.45265042	rs58282486	15	45265043	CASC4	-0.107206	0.692074	-0.0822023	0.834031	NA	NA
JHU_15.45276230	rs59531733	15	45276231	CASC4	NA	NA	0.130852	0.772745	NA	NA
JHU_15.45281189	NA	15	45281190	CASC4	-0.078879	0.864655	-0.0801118	0.83497	NA	NA
JHU_15.45323196	rs35142181	15	45323197	CASC4	-0.169226	0.543839	-0.149351	0.618486	NA	NA
JHU_15.45428389	rs3817194	15	45428390	CASC4	0.0776378	0.863713	0.0703877	0.875141	NA	NA
JHU_15.45637287	NA	15	45637288	CASC4	0.0829102	0.863222	NA	NA	NA	NA
JHU_15.45641879	NA	15	45641880	CASC4	0.0887658	0.832248	NA	NA	NA	NA
JHU_15.45650357	rs16952714	15	45650358	CASC4	0.0992902	0.821498	NA	NA	NA	NA
rs11631021	rs11631021	15	45556829	CASC4	0.0728131	0.881051	NA	NA	NA	NA
rs1288093	rs1288093	15	45080686	CASC4	0.127348	0.851857	NA	NA	NA	NA
rs12902975	rs12902975	15	45267670	CASC4	-0.10329	0.830238	-0.119072	0.657985	NA	NA
rs141856935	rs141856935	15	45442767	CASC4	0.166296	0.881991	NA	NA	NA	NA
rs16941355	rs16941355	15	45568862	CASC4	-0.0833426	0.834357	NA	NA	NA	NA
rs16975231	rs16975231	15	45375486	CASC4	0.112387	0.84955	0.102022	0.862309	NA	NA
rs1706824	rs1706824	15	45579948	CASC4	0.109525	0.667331	0.084796	0.817301	NA	NA
rs1719236	rs1719236	15	45577783	CASC4	0.105969	0.66866	0.081615	0.820965	NA	NA
rs1863469	rs1863469	15	45414504	CASC4	0.0960295	0.877768	NA	NA	NA	NA
rs1980288	rs1980288	15	45620612	CASC4	0.098273	0.840616	NA	NA	NA	NA
rs2303578	rs2303578	15	44849698	CASC4	-0.0870125	0.86565	NA	NA	NA	NA
rs2576091	rs2576091	15	45408691	CASC4	-0.109579	0.608469	-0.106632	0.538097	NA	NA
rs3759871	rs3759871	15	44943757	CASC4	0.0819375	0.813516	NA	NA	NA	NA
rs77918503	rs77918503	15	44967847	CASC4	-0.117096	0.798494	-0.0914725	0.874815	NA	NA
rs79093490	rs79093490	15	45211437	CASC4	0.0934587	0.786754	0.0866247	0.787965	NA	NA
rs8024620	rs8024620	15	45574329	CASC4	-0.0845779	0.771239	NA	NA	NA	NA
rs925350	rs925350	15	45268182	CASC4	-0.108657	0.676156	-0.082058	0.834305	NA	NA
rs950475	rs950475	15	45202919	CASC4	-0.111369	0.747391	-0.128549	0.452124	NA	NA
JHU_15.40290466	NA	15	40290467	CASC5	NA	NA	-0.849692	0.875141	NA	NA
JHU_15.40860213	rs72733490	15	40860214	CASC5	-0.334671	0.839519	-0.547722	0.68466	NA	NA
JHU_15.40870108	rs35920072	15	40870109	CASC5	0.430529	0.843084	NA	NA	NA	NA
JHU_15.40943492	rs80200856	15	40943493	CASC5	0.279246	0.880321	0.647362	0.307713	NA	NA
JHU_15.40946065	rs7164402	15	40946066	CASC5	NA	NA	-0.575068	0.359819	NA	NA
JHU_15.40956680	rs370983557	15	40956681	CASC5	0.279246	0.880321	0.647362	0.307713	NA	NA
exm1149401	rs12911738	15	40903684	CASC5	NA	NA	0.576026	0.863855	NA	NA
exm1151410	rs62001448	15	41865525	CASC5	NA	NA	0.517673	0.880019	NA	NA
kgp19862654	NA	15	41068409	CASC5	NA	NA	0.616703	0.761886	NA	NA
rs1004739	rs1004739	15	39918394	CASC5	0.487506	0.592869	NA	NA	NA	NA
rs10152546	rs10152546	15	40855210	CASC5	NA	NA	-0.534037	0.722751	NA	NA
rs1017843	rs1017843	15	40528155	CASC5	0.372209	0.84407	NA	NA	NA	NA
rs1044474	rs1044474	15	40845952	CASC5	NA	NA	-0.534037	0.722751	NA	NA
rs10518697	rs10518697	15	40910668	CASC5	NA	NA	-0.655245	0.341195	NA	NA
rs10520154	rs10520154	15	40129204	CASC5	-0.347458	0.857889	-0.443263	0.870535	NA	NA
rs111393690	rs111393690	15	40731639	CASC5	NA	NA	-0.759221	0.767333	NA	NA
rs112671628	NA	15	40540853	CASC5	0.453814	0.846868	NA	NA	NA	NA
rs11638855	rs11638855	15	40539901	CASC5	-0.45058	0.779368	NA	NA	NA	NA
rs11857247	rs11857247	15	40828922	CASC5	NA	NA	-0.483303	0.616659	NA	NA
rs12148744	rs12148744	15	41315357	CASC5	-0.378563	0.870432	NA	NA	NA	NA
rs12903072	rs12903072	15	41088581	CASC5	NA	NA	-0.399898	0.826605	NA	NA
rs1369885	rs1369885	15	40162766	CASC5	NA	NA	0.492244	0.64433	NA	NA
rs166702	rs166702	15	40153934	CASC5	NA	NA	0.538249	0.267128	NA	NA
rs16969484	rs16969484	15	39934458	CASC5	-0.565013	0.782423	-0.896679	0.58116	NA	NA
rs16970960	rs16970960	15	41039826	CASC5	0.373188	0.863941	0.539362	0.827748	NA	NA
rs16970997	rs16970997	15	41069619	CASC5	NA	NA	0.437839	0.816055	NA	NA
rs1836850	rs1836850	15	40120504	CASC5	NA	NA	-0.520928	0.677261	NA	NA
rs2118960	rs2118960	15	40622941	CASC5	NA	NA	-0.447923	0.808142	NA	NA
rs2278888	rs2278888	15	40847233	CASC5	NA	NA	0.447798	0.739536	NA	NA
rs2304580	rs2304580	15	41029667	CASC5	NA	NA	0.603359	0.847712	NA	NA
rs2307105	rs2307105	15	40265799	CASC5	NA	NA	0.623036	0.86207	NA	NA
rs2412541	rs2412541	15	40913840	CASC5	0.279246	0.880321	0.647362	0.307713	NA	NA
rs275746	rs275746	15	40154938	CASC5	NA	NA	0.345971	0.873177	NA	NA
rs2898687	rs2898687	15	39927942	CASC5	0.239001	0.872848	NA	NA	NA	NA
rs34537129	rs34537129	15	40537029	CASC5	-0.442527	0.739002	NA	NA	NA	NA
rs34766487	rs34766487	15	40636798	CASC5	NA	NA	-0.313411	0.856704	NA	NA
rs34819163	rs34819163	15	41102326	CASC5	NA	NA	0.500603	0.876605	NA	NA
rs4924501	rs4924501	15	41026994	CASC5	0.334036	0.696501	0.543997	0.350527	NA	NA
rs57386731	rs57386731	15	41033284	CASC5	NA	NA	-0.58285	0.52972	NA	NA
rs588739	rs588739	15	40385088	CASC5	0.269341	0.821778	NA	NA	NA	NA
rs62017973	NA	15	40622182	CASC5	NA	NA	-0.474967	0.801234	NA	NA
rs6492971	rs6492971	15	41233035	CASC5	-0.229154	0.880606	NA	NA	NA	NA
rs690347	rs690347	15	41105926	CASC5	0.293051	0.880227	NA	NA	NA	NA
rs690377	rs690377	15	41123172	CASC5	NA	NA	-0.741141	0.787318	NA	NA
rs7165509	rs7165509	15	40945900	CASC5	NA	NA	-0.575068	0.359819	NA	NA
rs7166556	rs7166556	15	41527374	CASC5	-0.282642	0.87215	NA	NA	NA	NA
rs7177192	rs7177192	15	40898643	CASC5	0.279246	0.880321	0.647362	0.307713	NA	NA
rs7180036	rs7180036	15	41119185	CASC5	-0.348338	0.662145	NA	NA	NA	NA
rs73389048	rs73389048	15	40782928	CASC5	NA	NA	-0.418302	0.866411	NA	NA
rs752012	rs752012	15	41044890	CASC5	-0.388113	0.475794	-0.496767	0.508106	NA	NA
rs76648838	rs76648838	15	40581781	CASC5	NA	NA	-0.909192	0.149736	NA	NA
rs7915	rs7915	15	41106485	CASC5	NA	NA	-0.741141	0.787318	NA	NA
rs79650787	rs79650787	15	41134662	CASC5	NA	NA	-0.993936	0.717282	NA	NA
rs8023845	rs8023845	15	40414116	CASC5	0.293624	0.87067	NA	NA	NA	NA
rs8025458	rs8025458	15	40842299	CASC5	NA	NA	-0.492849	0.445553	NA	NA
rs8027731	rs8027731	15	40599477	CASC5	NA	NA	-0.914061	0.297167	NA	NA
rs8028552	rs8028552	15	41146880	CASC5	NA	NA	-0.298129	0.873828	NA	NA
rs8030833	rs8030833	15	40144240	CASC5	NA	NA	0.558994	0.691032	NA	NA
rs8040502	rs8040502	15	40915190	CASC5	NA	NA	0.576026	0.863855	NA	NA
rs8041057	rs8041057	15	40330629	CASC5	0.387545	0.754594	NA	NA	NA	NA
rs919960	rs919960	15	41798217	CASC5	NA	NA	-0.414023	0.874466	NA	NA
JHU_15.42994204	NA	15	42994205	CATSPER2	-0.645801	0.871723	-1.14965	0.526716	NA	NA
JHU_15.43888975	rs10518820	15	43888976	CATSPER2	NA	NA	-0.687814	0.133666	NA	NA
JHU_15.43890365	NA	15	43890366	CATSPER2	0.707876	0.593201	0.937322	0.36564	NA	NA
JHU_15.43912986	rs62018894	15	43912987	CATSPER2	0.454091	0.854668	0.576815	0.819667	NA	NA
JHU_15.43991013	rs2915787	15	43991014	CATSPER2	0.494862	0.86151	0.654278	0.807656	NA	NA
JHU_15.44079201	NA	15	44079202	CATSPER2	-0.673648	0.0557648	-0.900119	0.00428292	NA	NA
JHU_15.44089221	rs2043878	15	44089222	CATSPER2	-0.693094	0.0926845	-1.02907	0.000621075	NA	NA
JHU_15.44319848	NA	15	44319849	CATSPER2	NA	NA	0.336828	0.865819	NA	NA
JHU_15.44522213	NA	15	44522214	CATSPER2	NA	NA	0.473227	0.73518	NA	NA
JHU_15.44725549	NA	15	44725550	CATSPER2	0.657859	0.792443	0.95131	0.567437	NA	NA
JHU_15.44934906	rs115400608	15	44934907	CATSPER2	NA	NA	0.601354	0.824807	NA	NA
kgp19772548	rs73401911	15	43658836	CATSPER2	NA	NA	-0.988037	0.402921	NA	NA
rs10163054	rs10163054	15	44047638	CATSPER2	-0.847933	0.00149537	-1.26378	9.65976e-08	0.419621	0.804489
rs10438303	rs10438303	15	44016417	CATSPER2	-0.847933	0.00149537	-1.26378	9.65976e-08	0.419621	0.804489
rs10459588	rs10459588	15	44365946	CATSPER2	0.325595	0.83961	0.474535	0.684496	NA	NA
rs11070408	rs11070408	15	44034788	CATSPER2	-0.847933	0.00149537	-1.26378	9.65976e-08	0.419621	0.804489
rs111281680	rs111281680	15	44066826	CATSPER2	NA	NA	0.885953	0.860442	NA	NA
rs115729606	rs115729606	15	44922379	CATSPER2	NA	NA	0.721463	0.594801	NA	NA
rs116333487	rs116333487	15	42977839	CATSPER2	0.564212	0.880902	NA	NA	NA	NA
rs11856795	rs11856795	15	44160582	CATSPER2	-0.487551	0.707491	-0.917086	0.0162208	NA	NA
rs12437804	rs12437804	15	44346761	CATSPER2	NA	NA	-0.386087	0.847036	NA	NA
rs12442297	rs12442297	15	44168470	CATSPER2	-0.460241	0.755747	-0.918093	0.0145051	NA	NA
rs12594858	rs12594858	15	42939916	CATSPER2	NA	NA	0.581395	0.826675	NA	NA
rs12702	rs12702	15	44093927	CATSPER2	-0.700134	0.127197	-1.13642	6.68672e-05	NA	NA
rs12910886	rs12910886	15	44457653	CATSPER2	0.352087	0.798333	0.449901	0.731635	NA	NA
rs144363278	rs144363278	15	42968140	CATSPER2	0.848453	0.815698	0.975957	0.823161	NA	NA
rs16945686	rs16945686	15	44201245	CATSPER2	-0.390212	0.839477	NA	NA	NA	NA
rs16948098	rs16948098	15	44219607	CATSPER2	0.453437	0.831497	0.610666	0.739982	NA	NA
rs2228368	rs2228368	15	44102010	CATSPER2	-0.6364	0.306407	-1.14556	4.60887e-05	NA	NA
rs2306674	rs2306674	15	44198049	CATSPER2	-0.364359	0.841627	NA	NA	NA	NA
rs2447196	rs2447196	15	43893818	CATSPER2	NA	NA	0.562501	0.516286	NA	NA
rs2597079	rs2597079	15	44037277	CATSPER2	NA	NA	-1.04729	0.366583	NA	NA
rs2615297	rs2615297	15	44406021	CATSPER2	0.3507	0.872863	0.535718	0.734039	NA	NA
rs2696090	rs2696090	15	44527615	CATSPER2	-0.318388	0.861808	-0.383813	0.853627	NA	NA
rs2733202	rs2733202	15	44412734	CATSPER2	NA	NA	-0.405875	0.812551	NA	NA
rs28529668	rs28529668	15	44312787	CATSPER2	NA	NA	-0.570775	0.772923	NA	NA
rs2929275	rs2929275	15	44258897	CATSPER2	-0.466174	0.635593	-0.445444	0.811004	NA	NA
rs2929282	rs2929282	15	44245931	CATSPER2	0.399361	0.762301	NA	NA	NA	NA
rs2930525	rs2930525	15	44250911	CATSPER2	-0.453729	0.67007	-0.384939	0.873563	NA	NA
rs2930534	rs2930534	15	44180814	CATSPER2	0.442905	0.841627	0.474269	0.876199	NA	NA
rs2957581	rs2957581	15	44410082	CATSPER2	NA	NA	-0.427625	0.793059	NA	NA
rs3784275	rs3784275	15	44091386	CATSPER2	-0.533475	0.8563	-0.806887	0.690486	NA	NA
rs3816792	rs3816792	15	44116986	CATSPER2	-0.549941	0.48977	-1.00562	0.00069033	NA	NA
rs3917221	rs3917221	15	43658935	CATSPER2	NA	NA	0.560386	0.84097	NA	NA
rs4419034	rs4419034	15	44348400	CATSPER2	-0.305831	0.868236	-0.435979	0.776273	NA	NA
rs484029	rs484029	15	43619560	CATSPER2	NA	NA	0.451567	0.879975	NA	NA
rs4923964	rs4923964	15	44015080	CATSPER2	0.648783	0.163993	0.83794	0.0420034	NA	NA
rs530305	rs530305	15	43495900	CATSPER2	NA	NA	-0.5945	0.662565	NA	NA
rs580469	rs580469	15	43575624	CATSPER2	NA	NA	0.43372	0.809214	NA	NA
rs6493090	rs6493090	15	44084282	CATSPER2	0.570235	0.610325	0.770953	0.347818	NA	NA
rs6493094	rs6493094	15	44310790	CATSPER2	NA	NA	0.339345	0.870537	NA	NA
rs66651343	rs66651343	15	43558004	CATSPER2	NA	NA	0.840311	0.614744	NA	NA
rs678084	rs678084	15	44120559	CATSPER2	0.473226	0.812871	0.761172	0.437846	NA	NA
rs7048	rs7048	15	43620073	CATSPER2	NA	NA	0.583095	0.868906	NA	NA
rs7163324	rs7163324	15	42988175	CATSPER2	-0.562985	0.878209	-0.965112	0.624172	NA	NA
rs7171797	rs7171797	15	43527871	CATSPER2	0.552026	0.850173	NA	NA	NA	NA
rs7178082	rs7178082	15	44493567	CATSPER2	NA	NA	-0.396715	0.877569	NA	NA
rs77134226	rs77134226	15	44093758	CATSPER2	NA	NA	0.799171	0.866723	NA	NA
rs8031749	rs8031749	15	44291711	CATSPER2	NA	NA	-0.446508	0.860762	NA	NA
rs8035382	rs8035382	15	44244523	CATSPER2	0.399361	0.762301	NA	NA	NA	NA
rs8042868	rs8042868	15	43939642	CATSPER2	-0.535823	0.534736	-0.936063	0.00470989	NA	NA
rs871923	rs871923	15	44788617	CATSPER2	NA	NA	0.820461	0.834872	NA	NA
JHU_15.58581806	rs80094135	15	58581807	CCNB2	NA	NA	-0.853362	0.864156	NA	NA
JHU_15.58745035	rs74399293	15	58745036	CCNB2	NA	NA	-0.765837	0.857271	NA	NA
JHU_15.58863319	NA	15	58863320	CCNB2	NA	NA	0.576309	0.65954	NA	NA
JHU_15.59078364	rs74021005	15	59078365	CCNB2	-0.824954	0.555507	NA	NA	NA	NA
JHU_15.59123253	NA	15	59123254	CCNB2	-0.752906	0.733264	NA	NA	NA	NA
JHU_15.59478603	NA	15	59478604	CCNB2	0.387359	0.876095	NA	NA	NA	NA
JHU_15.59553110	rs116410792	15	59553111	CCNB2	NA	NA	0.881854	0.752832	NA	NA
JHU_15.59560714	rs79034504	15	59560715	CCNB2	NA	NA	0.705898	0.796397	NA	NA
JHU_15.59617956	NA	15	59617957	CCNB2	-0.822721	0.824766	NA	NA	NA	NA
JHU_15.59857979	rs147082894	15	59857980	CCNB2	NA	NA	-0.811747	0.851469	NA	NA
JHU_15.60129076	rs2965338	15	60129077	CCNB2	NA	NA	-0.439838	0.843038	NA	NA
JHU_15.60139069	rs17237054	15	60139070	CCNB2	NA	NA	-0.397771	0.880114	NA	NA
rs10468017	rs10468017	15	58678512	CCNB2	-0.552396	0.861712	NA	NA	NA	NA
rs11071423	NA	15	59571928	CCNB2	0.425464	0.863713	NA	NA	NA	NA
rs11634922	rs11634922	15	60374086	CCNB2	-0.581696	0.820263	NA	NA	NA	NA
rs11635865	NA	15	58504160	CCNB2	-0.95663	0.854804	NA	NA	NA	NA
rs11637277	rs11637277	15	60141226	CCNB2	-0.425861	0.873039	NA	NA	NA	NA
rs11638569	rs11638569	15	60128169	CCNB2	NA	NA	0.481919	0.874349	NA	NA
rs11853043	rs11853043	15	58992591	CCNB2	NA	NA	-0.676953	0.875067	NA	NA
rs11853726	rs11853726	15	58829894	CCNB2	-0.520289	0.630376	NA	NA	NA	NA
rs11854176	rs11854176	15	59731130	CCNB2	-0.382628	0.838041	NA	NA	NA	NA
rs11857218	rs11857218	15	59467146	CCNB2	-0.574013	0.871416	NA	NA	NA	NA
rs12185071	rs12185071	15	58683227	CCNB2	-0.605034	0.863947	NA	NA	NA	NA
rs13329098	rs13329098	15	59754086	CCNB2	NA	NA	-0.412292	0.810785	NA	NA
rs16941906	rs16941906	15	60193242	CCNB2	NA	NA	0.60333	0.425035	NA	NA
rs1800588	rs1800588	15	58723675	CCNB2	NA	NA	-0.460573	0.729405	NA	NA
rs1973023	rs1973023	15	58838428	CCNB2	0.437632	0.821683	0.400702	0.857526	NA	NA
rs2043082	rs2043082	15	58674308	CCNB2	-0.451733	0.83961	NA	NA	NA	NA
rs2414555	rs2414555	15	58534468	CCNB2	NA	NA	-0.604214	0.874133	NA	NA
rs261273	rs261273	15	58620796	CCNB2	-1.0939	0.609035	NA	NA	NA	NA
rs261282	rs261282	15	58616262	CCNB2	-0.528119	0.852023	NA	NA	NA	NA
rs28665687	rs28665687	15	58717232	CCNB2	-0.415998	0.83889	NA	NA	NA	NA
rs28714279	rs28714279	15	59694614	CCNB2	NA	NA	-0.549992	0.793947	NA	NA
rs2970384	rs2970384	15	60217332	CCNB2	NA	NA	0.487851	0.849056	NA	NA
rs4278683	rs4278683	15	59799278	CCNB2	0.604746	0.659877	NA	NA	NA	NA
rs4775041	rs4775041	15	58674695	CCNB2	-0.643644	0.848796	NA	NA	NA	NA
rs4775175	rs4775175	15	59816688	CCNB2	-0.829194	0.718615	0.693773	0.835406	NA	NA
rs56176747	rs56176747	15	59852550	CCNB2	NA	NA	0.724081	0.863991	NA	NA
rs58132803	rs58132803	15	58703153	CCNB2	NA	NA	-0.745303	0.842534	NA	NA
rs59413009	rs59413009	15	58522297	CCNB2	0.479087	0.868721	NA	NA	NA	NA
rs59562231	rs59562231	15	58732551	CCNB2	NA	NA	0.512576	0.853011	NA	NA
rs6074	rs6074	15	58860963	CCNB2	NA	NA	0.536046	0.83983	NA	NA
rs62001736	rs62001736	15	58674051	CCNB2	-0.643644	0.848796	NA	NA	NA	NA
rs6494018	rs6494018	15	58849009	CCNB2	-0.431524	0.817637	NA	NA	NA	NA
rs6494152	rs6494152	15	60189673	CCNB2	NA	NA	-0.503455	0.588831	NA	NA
rs66913808	rs66913808	15	59929846	CCNB2	NA	NA	0.374831	0.880377	NA	NA
rs68184676	rs68184676	15	60188287	CCNB2	NA	NA	-0.487113	0.814552	NA	NA
rs7164367	rs7164367	15	59797154	CCNB2	NA	NA	0.540846	0.555379	NA	NA
rs7172930	rs7172930	15	58601804	CCNB2	0.470322	0.75759	NA	NA	NA	NA
rs7174414	NA	15	58910149	CCNB2	0.43487	0.871167	NA	NA	NA	NA
rs7175421	rs7175421	15	58858910	CCNB2	-0.363899	0.869208	NA	NA	NA	NA
rs73422390	rs73422390	15	58586865	CCNB2	-0.812485	0.842163	0.734846	0.878911	NA	NA
rs73428564	rs73428564	15	59134265	CCNB2	NA	NA	0.630802	0.806097	NA	NA
rs744416	rs744416	15	59707746	CCNB2	-0.585511	0.80789	NA	NA	NA	NA
rs78226686	rs78226686	15	59634168	CCNB2	-0.672027	0.812513	NA	NA	NA	NA
rs78617576	rs78617576	15	59282289	CCNB2	-0.497646	0.801543	NA	NA	NA	NA
rs79927104	rs79927104	15	59173955	CCNB2	-0.942983	0.523531	NA	NA	NA	NA
rs80108099	rs80108099	15	58709287	CCNB2	NA	NA	-0.891894	0.814503	NA	NA
rs80123226	rs80123226	15	58676032	CCNB2	-0.643644	0.848796	NA	NA	NA	NA
rs8029746	rs8029746	15	59743010	CCNB2	0.664435	0.832642	NA	NA	NA	NA
rs8033940	rs8033940	15	58724842	CCNB2	NA	NA	-0.415904	0.845764	NA	NA
rs8039477	rs8039477	15	58829535	CCNB2	-0.404496	0.832047	NA	NA	NA	NA
rs8041718	rs8041718	15	60194364	CCNB2	NA	NA	-0.427354	0.772349	NA	NA
rs8042800	rs8042800	15	59850800	CCNB2	NA	NA	0.724081	0.863991	NA	NA
JHU_15.42535585	rs138934541	15	42535586	CCNDBP1	-0.238687	0.818574	NA	NA	NA	NA
JHU_15.42620719	rs12441838	15	42620720	CCNDBP1	0.165836	0.694237	NA	NA	NA	NA
JHU_15.43022251	rs16957109	15	43022252	CCNDBP1	NA	NA	0.15299	0.778601	NA	NA
JHU_15.43096227	rs72713779	15	43096228	CCNDBP1	-0.126671	0.649602	NA	NA	NA	NA
rs12101559	rs12101559	15	42742464	CCNDBP1	0.111489	0.749229	NA	NA	NA	NA
rs12438509	rs12438509	15	42550353	CCNDBP1	0.190477	0.572091	NA	NA	NA	NA
rs12441700	rs12441700	15	42657562	CCNDBP1	0.0957064	0.793783	NA	NA	NA	NA
rs1659219	rs1659219	15	42615492	CCNDBP1	0.0895371	0.832276	NA	NA	NA	NA
rs2412709	rs2412709	15	42681930	CCNDBP1	0.174625	0.756945	NA	NA	NA	NA
rs28364393	rs28364393	15	42677959	CCNDBP1	0.231945	0.524544	NA	NA	NA	NA
rs4924682	rs4924682	15	42771300	CCNDBP1	0.191101	0.695963	NA	NA	NA	NA
rs7180279	rs7180279	15	42643538	CCNDBP1	0.165836	0.694237	NA	NA	NA	NA
rs73402785	rs73402785	15	42772858	CCNDBP1	-0.0998596	0.86018	NA	NA	NA	NA
rs77809780	rs77809780	15	43512995	CCNDBP1	0.162665	0.867973	NA	NA	NA	NA
rs8034933	rs8034933	15	43171122	CCNDBP1	-0.105905	0.87067	NA	NA	NA	NA
rs9920921	rs9920921	15	42639832	CCNDBP1	0.096245	0.812795	NA	NA	NA	NA
JHU_15.54661393	rs569301	15	54661394	CCPG1	0.194145	0.845078	NA	NA	NA	NA
JHU_15.54971294	NA	15	54971295	CCPG1	NA	NA	-0.109307	0.804858	NA	NA
JHU_15.55235338	rs11071156	15	55235339	CCPG1	NA	NA	-0.118669	0.824978	NA	NA
JHU_15.55258707	rs2641592	15	55258708	CCPG1	NA	NA	-0.101825	0.826319	NA	NA
JHU_15.55275050	NA	15	55275051	CCPG1	NA	NA	-0.168027	0.799858	NA	NA
JHU_15.55510440	rs78587257	15	55510441	CCPG1	0.215607	0.83388	NA	NA	NA	NA
JHU_15.56095747	rs66535233	15	56095748	CCPG1	0.231386	0.758696	0.160087	0.760321	NA	NA
JHU_15.56203731	NA	15	56203732	CCPG1	NA	NA	-0.136625	0.671523	NA	NA
JHU_15.56213286	rs4774836	15	56213287	CCPG1	NA	NA	-0.148511	0.872842	NA	NA
rs10518784	rs10518784	15	55121519	CCPG1	-0.166957	0.846199	NA	NA	NA	NA
rs10518827	rs10518827	15	56197002	CCPG1	NA	NA	-0.148511	0.872842	NA	NA
rs11071224	rs11071224	15	56115525	CCPG1	0.226826	0.78799	NA	NA	NA	NA
rs12900655	rs12900655	15	56151306	CCPG1	NA	NA	-0.11922	0.874204	NA	NA
rs12915759	rs12915759	15	56096430	CCPG1	0.227644	0.778957	0.141565	0.83798	NA	NA
rs13329625	rs13329625	15	55266530	CCPG1	NA	NA	-0.168027	0.799858	NA	NA
rs1406263	rs1406263	15	55226861	CCPG1	NA	NA	-0.146131	0.550492	NA	NA
rs1528472	rs1528472	15	55321128	CCPG1	NA	NA	0.117956	0.678351	NA	NA
rs1690383	rs1690383	15	55260222	CCPG1	NA	NA	-0.101825	0.826319	NA	NA
rs1728850	rs1728850	15	55303119	CCPG1	NA	NA	-0.153749	0.792352	NA	NA
rs1915212	rs1915212	15	55192541	CCPG1	NA	NA	-0.0918804	0.843642	NA	NA
rs2721129	rs2721129	15	55133094	CCPG1	NA	NA	0.0986766	0.873161	NA	NA
rs28885225	rs28885225	15	54975678	CCPG1	NA	NA	-0.109944	0.773748	NA	NA
rs34165908	rs34165908	15	56087889	CCPG1	0.14991	0.879463	0.110316	0.86456	NA	NA
rs35101262	rs35101262	15	55664144	CCPG1	NA	NA	0.161891	0.873887	NA	NA
rs3985779	rs3985779	15	54927795	CCPG1	0.13143	0.87296	NA	NA	NA	NA
rs4774203	rs4774203	15	55403178	CCPG1	NA	NA	-0.0953025	0.876138	NA	NA
rs489526	rs489526	15	54685463	CCPG1	-0.144174	0.840649	NA	NA	NA	NA
rs62045205	rs62045205	15	56244131	CCPG1	NA	NA	-0.135783	0.870322	NA	NA
rs7162128	rs7162128	15	55237579	CCPG1	NA	NA	-0.122711	0.790882	NA	NA
rs75332176	rs75332176	15	55084360	CCPG1	NA	NA	0.168269	0.779624	NA	NA
rs75484724	rs75484724	15	55228753	CCPG1	NA	NA	-0.145089	0.835307	NA	NA
rs8033227	rs8033227	15	55089494	CCPG1	NA	NA	0.149802	0.827239	NA	NA
rs8042111	rs8042111	15	55233979	CCPG1	NA	NA	-0.118669	0.824978	NA	NA
rs883361	NA	15	55321825	CCPG1	NA	NA	-0.165938	0.69385	NA	NA
JHU_15.72980405	rs74021406	15	72980406	CD276	NA	NA	0.416401	0.803979	NA	NA
JHU_15.73036107	rs2217072	15	73036108	CD276	NA	NA	-0.542188	0.657331	NA	NA
JHU_15.74159825	rs8033356	15	74159826	CD276	0.35084	0.839519	0.467384	0.5699	NA	NA
JHU_15.74204819	NA	15	74204820	CD276	NA	NA	0.375435	0.767699	NA	NA
JHU_15.74216396	NA	15	74216397	CD276	-0.624231	0.830071	NA	NA	NA	NA
JHU_15.74532177	rs35282413	15	74532178	CD276	0.407306	0.841202	NA	NA	NA	NA
JHU_15.74786580	rs35752918	15	74786581	CD276	-0.293525	0.8169	NA	NA	NA	NA
rs113217232	NA	15	74430455	CD276	0.594262	0.733242	0.598773	0.700489	NA	NA
rs12438872	rs12438872	15	74177764	CD276	0.434024	0.749964	NA	NA	NA	NA
rs12908554	rs12908554	15	73118599	CD276	-0.670993	0.570128	-0.88066	0.059007	NA	NA
rs12909535	rs12909535	15	74150258	CD276	NA	NA	0.265606	0.857181	NA	NA
rs1440101	rs1440101	15	74224631	CD276	0.328435	0.814887	0.393054	0.636431	NA	NA
rs1452393	rs1452393	15	74167706	CD276	0.346993	0.83961	0.486177	0.478124	NA	NA
rs200003982	rs200003982	15	73165273	CD276	NA	NA	-0.441333	0.684223	NA	NA
rs2304719	rs2304719	15	74235500	CD276	NA	NA	-0.332734	0.744138	NA	NA
rs2899823	rs2899823	15	74106011	CD276	-0.459512	0.208672	-0.39032	0.479189	NA	NA
rs351164	rs351164	15	74572917	CD276	0.278444	0.878032	NA	NA	NA	NA
rs351220	rs351220	15	74489153	CD276	-0.271051	0.856503	NA	NA	NA	NA
rs351223	rs351223	15	74499407	CD276	0.234112	0.873443	0.29931	0.737292	NA	NA
rs3784793	rs3784793	15	73546595	CD276	NA	NA	0.2468	0.879241	NA	NA
rs4445847	rs4445847	15	74172013	CD276	-0.327666	0.705347	-0.257016	0.850432	NA	NA
rs4461027	rs4461027	15	74211548	CD276	-0.431459	0.782289	-0.379096	0.841131	NA	NA
rs481579	NA	15	73616635	CD276	NA	NA	-0.262116	0.818356	NA	NA
rs488156	rs488156	15	73625895	CD276	NA	NA	-0.241602	0.87387	NA	NA
rs4886693	rs4886693	15	74141238	CD276	NA	NA	0.241015	0.843361	NA	NA
rs55899956	rs55899956	15	74221074	CD276	-0.430343	0.865124	NA	NA	NA	NA
rs6495075	rs6495075	15	73981005	CD276	NA	NA	0.313357	0.780229	NA	NA
rs750460	rs750460	15	74241506	CD276	-0.402548	0.811454	NA	NA	NA	NA
rs8029844	rs8029844	15	74193472	CD276	-0.43233	0.690175	-0.379313	0.783588	NA	NA
rs8030745	rs8030745	15	74133091	CD276	-0.279009	0.865534	-0.314021	0.805	NA	NA
rs8033604	rs8033604	15	73002035	CD276	NA	NA	-0.32891	0.850283	NA	NA
rs8041685	rs8041685	15	74225193	CD276	-0.323246	0.822046	-0.41919	0.538097	NA	NA
rs874956	rs874956	15	74106293	CD276	-0.325499	0.769791	NA	NA	NA	NA
rs896588	rs896588	15	74105493	CD276	NA	NA	0.428122	0.755834	NA	NA
JHU_15.42153311	NA	15	42153312	CDAN1	0.234197	0.877365	NA	NA	NA	NA
JHU_15.42556882	rs148766919	15	42556883	CDAN1	NA	NA	-0.198343	0.858435	NA	NA
JHU_15.42704913	rs28364548	15	42704914	CDAN1	NA	NA	-0.154111	0.685943	NA	NA
JHU_15.42760263	rs111939777	15	42760264	CDAN1	NA	NA	0.22322	0.471577	NA	NA
JHU_15.42810629	rs111858106	15	42810630	CDAN1	NA	NA	-0.187159	0.476987	NA	NA
JHU_15.42822697	rs113952034	15	42822698	CDAN1	NA	NA	-0.18613	0.547501	NA	NA
JHU_15.42844209	rs60168929	15	42844210	CDAN1	NA	NA	-0.18613	0.547501	NA	NA
JHU_15.43022251	rs16957109	15	43022252	CDAN1	NA	NA	-0.174661	0.873229	NA	NA
JHU_15.43078335	rs75934566	15	43078336	CDAN1	NA	NA	0.178099	0.826675	NA	NA
kgp19879909	rs1044866	15	42858891	CDAN1	NA	NA	-0.18613	0.547501	NA	NA
kgp9621522	rs16957055	15	42980390	CDAN1	NA	NA	-0.154009	0.851673	NA	NA
rs11070354	rs11070354	15	42233211	CDAN1	0.303048	0.863284	NA	NA	NA	NA
rs11070382	rs11070382	15	43151911	CDAN1	NA	NA	-0.133801	0.875141	NA	NA
rs114779238	rs114779238	15	43020434	CDAN1	NA	NA	0.371906	0.42454	NA	NA
rs12101888	rs12101888	15	42231353	CDAN1	0.359324	0.56338	0.16005	0.743724	NA	NA
rs12324135	rs12324135	15	42942696	CDAN1	NA	NA	-0.132936	0.817521	NA	NA
rs1668547	rs1668547	15	42343027	CDAN1	-0.258226	0.83459	NA	NA	NA	NA
rs16957061	rs16957061	15	42984182	CDAN1	NA	NA	-0.154009	0.851673	NA	NA
rs16957063	rs16957063	15	42984288	CDAN1	NA	NA	-0.154009	0.851673	NA	NA
rs16972565	rs16972565	15	42350013	CDAN1	-0.62186	0.29169	NA	NA	NA	NA
rs1801449	rs1801449	15	42681199	CDAN1	NA	NA	0.13383	0.810407	NA	NA
rs2695163	rs2695163	15	42041712	CDAN1	NA	NA	-0.118783	0.857102	NA	NA
rs28680600	rs28680600	15	42979105	CDAN1	NA	NA	-0.154009	0.851673	NA	NA
rs3115876	NA	15	42684389	CDAN1	NA	NA	-0.119322	0.838351	NA	NA
rs3115884	rs3115884	15	42703406	CDAN1	NA	NA	-0.113851	0.856013	NA	NA
rs34055060	rs34055060	15	42115019	CDAN1	0.215258	0.877098	NA	NA	NA	NA
rs3742995	rs3742995	15	42982819	CDAN1	NA	NA	-0.154009	0.851673	NA	NA
rs4924692	rs4924692	15	42950297	CDAN1	NA	NA	-0.12549	0.820558	NA	NA
rs60675969	rs60675969	15	42456799	CDAN1	NA	NA	-0.1421	0.798425	NA	NA
rs6493013	rs6493013	15	42224824	CDAN1	0.305831	0.853475	NA	NA	NA	NA
rs73402785	rs73402785	15	42772858	CDAN1	NA	NA	0.144452	0.81403	NA	NA
rs73403546	NA	15	42442823	CDAN1	NA	NA	0.140194	0.817955	NA	NA
rs79229594	rs79229594	15	42259075	CDAN1	NA	NA	0.262311	0.828589	NA	NA
rs8023524	NA	15	43020983	CDAN1	NA	NA	0.106196	0.878769	NA	NA
rs8028781	rs8028781	15	42599521	CDAN1	NA	NA	0.25351	0.47928	NA	NA
rs8030796	rs8030796	15	42404514	CDAN1	NA	NA	0.173008	0.789726	NA	NA
rs8034933	rs8034933	15	43171122	CDAN1	NA	NA	0.135024	0.878065	NA	NA
rs8035074	rs8035074	15	42239779	CDAN1	0.273757	0.840855	NA	NA	NA	NA
rs9269	rs9269	15	43012274	CDAN1	NA	NA	0.128484	0.803715	NA	NA
JHU_15.71854270	rs28685137	15	71854271	CELF6	-0.408357	0.839861	NA	NA	NA	NA
JHU_15.71980107	rs28461317	15	71980108	CELF6	NA	NA	-0.362098	0.820123	NA	NA
JHU_15.72009932	rs9302259	15	72009933	CELF6	NA	NA	-0.336782	0.716033	NA	NA
JHU_15.72240125	rs77221860	15	72240126	CELF6	NA	NA	0.764916	0.694525	NA	NA
JHU_15.72259085	rs115637490	15	72259086	CELF6	-0.844219	0.838103	-0.778612	0.633749	NA	NA
JHU_15.72297768	NA	15	72297769	CELF6	-0.844219	0.838103	-0.778612	0.633749	NA	NA
JHU_15.72324974	NA	15	72324975	CELF6	NA	NA	-0.381032	0.877374	NA	NA
JHU_15.72516261	NA	15	72516262	CELF6	-0.844219	0.838103	-0.778612	0.633749	NA	NA
JHU_15.72772604	NA	15	72772605	CELF6	NA	NA	-0.391834	0.875822	NA	NA
JHU_15.72790593	rs63585460	15	72790594	CELF6	NA	NA	-0.391834	0.875822	NA	NA
JHU_15.72874939	rs12440065	15	72874940	CELF6	NA	NA	-0.274629	0.837566	NA	NA
JHU_15.72896126	NA	15	72896127	CELF6	NA	NA	-0.391834	0.875822	NA	NA
JHU_15.73358682	NA	15	73358683	CELF6	-0.609298	0.783637	NA	NA	NA	NA
rs10467946	rs10467946	15	72978996	CELF6	NA	NA	-0.338502	0.858082	NA	NA
rs11632349	rs11632349	15	71740069	CELF6	0.431258	0.879105	NA	NA	NA	NA
rs11634051	NA	15	72896105	CELF6	0.425538	0.804776	NA	NA	NA	NA
rs11634282	rs11634282	15	71993353	CELF6	NA	NA	0.253417	0.876323	NA	NA
rs12903941	rs12903941	15	73554544	CELF6	NA	NA	-0.279005	0.879219	NA	NA
rs12907923	rs12907923	15	73140926	CELF6	0.729946	0.795173	NA	NA	NA	NA
rs12912538	rs12912538	15	71738740	CELF6	-0.434267	0.85863	NA	NA	NA	NA
rs12917055	rs12917055	15	71928113	CELF6	NA	NA	0.302358	0.837689	NA	NA
rs1374092	rs1374092	15	72808428	CELF6	-0.506349	0.876261	NA	NA	NA	NA
rs1426168	rs1426168	15	72544113	CELF6	NA	NA	-0.33957	0.87489	NA	NA
rs16956367	rs16956367	15	72175950	CELF6	NA	NA	-0.381032	0.877374	NA	NA
rs1800431	rs1800431	15	72638892	CELF6	NA	NA	0.339529	0.665782	NA	NA
rs200003982	rs200003982	15	73165273	CELF6	NA	NA	0.42282	0.759051	NA	NA
rs2277598	rs2277598	15	73027478	CELF6	NA	NA	0.321879	0.808553	NA	NA
rs2288259	rs2288259	15	72637960	CELF6	NA	NA	-0.311008	0.855416	NA	NA
rs2706460	rs2706460	15	72748728	CELF6	NA	NA	0.292124	0.788524	NA	NA
rs2723344	rs2723344	15	72060615	CELF6	NA	NA	-0.310229	0.786238	NA	NA
rs28594578	rs28594578	15	72067682	CELF6	NA	NA	0.340864	0.767793	NA	NA
rs2929516	rs2929516	15	72338423	CELF6	NA	NA	0.785443	0.378297	NA	NA
rs3743052	rs3743052	15	72075864	CELF6	NA	NA	0.335206	0.732558	NA	NA
rs4131757	rs4131757	15	71781127	CELF6	-0.58544	0.81432	NA	NA	NA	NA
rs4776567	rs4776567	15	71969852	CELF6	NA	NA	-0.350421	0.769869	NA	NA
rs4777521	rs4777521	15	72899025	CELF6	NA	NA	0.328931	0.691766	NA	NA
rs4777536	rs4777536	15	73056329	CELF6	-0.310785	0.874348	-0.238448	0.854794	NA	NA
rs4777546	rs4777546	15	73104435	CELF6	NA	NA	0.377464	0.819694	NA	NA
rs56853440	rs56853440	15	71778849	CELF6	0.501482	0.845334	NA	NA	NA	NA
rs59262103	rs59262103	15	72599557	CELF6	NA	NA	0.314845	0.819102	NA	NA
rs66881913	rs66881913	15	73366380	CELF6	NA	NA	0.298079	0.876451	NA	NA
rs7165378	rs7165378	15	71691504	CELF6	-0.482123	0.87215	NA	NA	NA	NA
rs7171282	rs7171282	15	71734221	CELF6	NA	NA	-0.395077	0.839398	NA	NA
rs7178130	rs7178130	15	72978202	CELF6	NA	NA	0.364715	0.690521	NA	NA
rs72733402	rs72733402	15	72645007	CELF6	NA	NA	0.339529	0.665782	NA	NA
rs72735139	rs72735139	15	72760137	CELF6	0.656942	0.763364	NA	NA	NA	NA
rs74687859	rs74687859	15	72192299	CELF6	-0.844219	0.838103	-0.778612	0.633749	NA	NA
rs75501259	rs75501259	15	72929398	CELF6	NA	NA	0.263403	0.844558	NA	NA
rs79187314	rs79187314	15	73208621	CELF6	0.601277	0.841246	NA	NA	NA	NA
rs79245448	rs79245448	15	71940830	CELF6	NA	NA	-0.469859	0.687693	NA	NA
rs8023358	rs8023358	15	73052845	CELF6	NA	NA	-0.255584	0.880377	NA	NA
rs8028319	rs8028319	15	72037982	CELF6	-0.347472	0.870843	-0.292796	0.79936	NA	NA
rs8028467	rs8028467	15	72853406	CELF6	NA	NA	0.321664	0.715131	NA	NA
rs8028727	rs8028727	15	73155662	CELF6	NA	NA	-0.245612	0.875899	NA	NA
rs8041735	rs8041735	15	73182620	CELF6	-0.431583	0.859448	NA	NA	NA	NA
rs8042891	rs8042891	15	73205606	CELF6	0.751308	0.832075	NA	NA	NA	NA
rs900542	rs900542	15	72082624	CELF6	NA	NA	0.242021	0.875141	NA	NA
rs9460	rs9460	15	73044575	CELF6	NA	NA	0.255256	0.875424	NA	NA
JHU_15.80173145	rs74249364	15	80173146	CEMIP	1.03297	0.855567	NA	NA	NA	NA
JHU_15.80576512	rs7172529	15	80576513	CEMIP	1.0535	0.690548	0.618324	0.739536	NA	NA
JHU_15.80580423	rs77780411	15	80580424	CEMIP	0.74438	0.864908	0.614349	0.680078	NA	NA
JHU_15.80724141	rs78321672	15	80724142	CEMIP	NA	NA	-0.828241	0.732015	NA	NA
JHU_15.80851645	NA	15	80851646	CEMIP	-0.636614	0.871868	NA	NA	NA	NA
JHU_15.80960474	rs148319217	15	80960475	CEMIP	1.45005	0.8626	NA	NA	NA	NA
JHU_15.81218784	rs74438583	15	81218785	CEMIP	1.22294	0.74361	0.73659	0.761886	NA	NA
JHU_15.81219107	rs76558791	15	81219108	CEMIP	-0.988455	0.714453	NA	NA	NA	NA
JHU_15.81265376	NA	15	81265377	CEMIP	1.47326	0.868236	NA	NA	NA	NA
JHU_15.81330824	rs115949940	15	81330825	CEMIP	-1.23011	0.838636	NA	NA	NA	NA
JHU_15.81334018	rs113131927	15	81334019	CEMIP	-1.53188	0.803523	NA	NA	NA	NA
JHU_15.81377173	rs76252594	15	81377174	CEMIP	NA	NA	-0.603425	0.654979	NA	NA
JHU_15.81455087	rs77842192	15	81455088	CEMIP	1.76554	0.603935	NA	NA	NA	NA
JHU_15.81550643	rs187460490	15	81550644	CEMIP	1.29316	0.646477	NA	NA	NA	NA
JHU_15.81559847	rs36078414	15	81559848	CEMIP	1.45063	0.8016	NA	NA	NA	NA
JHU_15.81607248	NA	15	81607249	CEMIP	0.743032	0.847264	NA	NA	NA	NA
JHU_15.81730361	NA	15	81730362	CEMIP	-0.651865	0.85644	NA	NA	NA	NA
JHU_15.81755812	NA	15	81755813	CEMIP	-0.812833	0.753665	NA	NA	NA	NA
JHU_15.81842478	rs16972979	15	81842479	CEMIP	-1.6527	0.480073	-0.786289	0.78395	NA	NA
JHU_15.81845611	rs140417110	15	81845612	CEMIP	-1.36589	0.767723	-0.71062	0.85652	NA	NA
JHU_15.81949232	rs150287386	15	81949233	CEMIP	-1.36589	0.767723	-0.71062	0.85652	NA	NA
JHU_15.82001144	NA	15	82001145	CEMIP	1.70253	0.783838	NA	NA	NA	NA
JHU_15.82055851	rs62038198	15	82055852	CEMIP	NA	NA	-0.478853	0.856425	NA	NA
JHU_15.82081210	rs8032395	15	82081211	CEMIP	-0.751707	0.825593	NA	NA	NA	NA
JHU_15.82222120	rs73447477	15	82222121	CEMIP	1.21782	0.826762	NA	NA	NA	NA
rs1030865	rs1030865	15	80471506	CEMIP	1.37949	0.557005	NA	NA	NA	NA
rs10519281	rs10519281	15	80405996	CEMIP	1.04202	0.83961	NA	NA	NA	NA
rs1077540	rs1077540	15	81098093	CEMIP	0.786645	0.824449	NA	NA	NA	NA
rs11072922	rs11072922	15	80806183	CEMIP	NA	NA	-0.640215	0.843521	NA	NA
rs11072936	rs11072936	15	81014621	CEMIP	-1.12851	0.853223	NA	NA	NA	NA
rs11072956	rs11072956	15	81208771	CEMIP	-0.915605	0.670165	NA	NA	NA	NA
rs11073001	rs11073001	15	81592802	CEMIP	0.754486	0.810758	NA	NA	NA	NA
rs111845410	rs111845410	15	81136027	CEMIP	-1.32732	0.880886	NA	NA	NA	NA
rs113381853	rs113381853	15	80804929	CEMIP	-1.39191	0.834357	NA	NA	NA	NA
rs1138357	rs1138357	15	80263406	CEMIP	0.706397	0.875776	NA	NA	NA	NA
rs1138358	rs1138358	15	80263345	CEMIP	-0.924591	0.732917	NA	NA	NA	NA
rs114559366	rs114559366	15	80562051	CEMIP	NA	NA	-1.02394	0.807281	NA	NA
rs11630802	rs368539633	15	82241024	CEMIP	0.931558	0.690116	NA	NA	NA	NA
rs11631077	rs11631077	15	82235701	CEMIP	0.850886	0.868189	NA	NA	NA	NA
rs11631828	rs11631828	15	81351019	CEMIP	-1.19325	0.859479	NA	NA	NA	NA
rs11633719	rs11633719	15	80473867	CEMIP	-0.782916	0.877088	NA	NA	NA	NA
rs12101513	rs12101513	15	81703135	CEMIP	-1.03244	0.822518	NA	NA	NA	NA
rs12102108	rs12102108	15	80600251	CEMIP	-0.821514	0.853253	NA	NA	NA	NA
rs12148133	rs12148133	15	80842689	CEMIP	1.13965	0.510528	NA	NA	NA	NA
rs12437813	rs12437813	15	82207389	CEMIP	-0.857304	0.877365	NA	NA	NA	NA
rs12439197	rs12439197	15	80639805	CEMIP	1.21837	0.761039	NA	NA	NA	NA
rs12592943	rs12592943	15	80486581	CEMIP	1.15182	0.733027	NA	NA	NA	NA
rs12903574	rs12903574	15	80551446	CEMIP	-1.27832	0.766197	NA	NA	NA	NA
rs12916134	rs12916134	15	82194085	CEMIP	NA	NA	-0.509916	0.824851	NA	NA
rs1437221	rs1437221	15	80486402	CEMIP	0.794171	0.879028	NA	NA	NA	NA
rs1514319	rs1514319	15	81977465	CEMIP	1.39823	0.842207	NA	NA	NA	NA
rs16972107	rs16972107	15	80725532	CEMIP	NA	NA	0.698036	0.862662	NA	NA
rs16973224	rs16973224	15	82229656	CEMIP	1.14334	0.842869	NA	NA	NA	NA
rs16973225	rs16973225	15	82229999	CEMIP	NA	NA	0.688869	0.85094	NA	NA
rs17875563	rs17875563	15	81604293	CEMIP	NA	NA	-0.5129	0.873485	NA	NA
rs2278704	rs2278704	15	80694674	CEMIP	0.817441	0.873709	NA	NA	NA	NA
rs2562754	rs2562754	15	80255209	CEMIP	-0.901537	0.755188	NA	NA	NA	NA
rs2663915	rs2663915	15	81417629	CEMIP	-1.23959	0.847443	NA	NA	NA	NA
rs28654937	rs28654937	15	81390969	CEMIP	NA	NA	-0.520276	0.841294	NA	NA
rs374691238	rs374691238	15	81812941	CEMIP	NA	NA	-0.519763	0.846182	NA	NA
rs3848196	rs3848196	15	80637749	CEMIP	NA	NA	-0.606033	0.717872	NA	NA
rs3848208	rs3848208	15	80714629	CEMIP	NA	NA	-0.543284	0.851764	NA	NA
rs3911959	rs3911959	15	80639987	CEMIP	0.88511	0.750208	NA	NA	NA	NA
rs4238522	rs4238522	15	80825768	CEMIP	-0.756506	0.830944	NA	NA	NA	NA
rs4331301	rs4331301	15	80798868	CEMIP	NA	NA	0.475532	0.86349	NA	NA
rs4778586	rs4778586	15	80576128	CEMIP	0.947946	0.765771	0.564495	0.785392	NA	NA
rs4778606	rs4778606	15	80855673	CEMIP	-1.19923	0.819289	NA	NA	NA	NA
rs4778629	rs4778629	15	81182949	CEMIP	-0.803181	0.840004	NA	NA	NA	NA
rs4778945	rs4778945	15	82209299	CEMIP	NA	NA	0.688869	0.85094	NA	NA
rs56291746	rs56291746	15	81196832	CEMIP	-1.21124	0.666307	-0.529332	0.87904	NA	NA
rs57789196	rs57789196	15	81192274	CEMIP	-1.14076	0.7799	NA	NA	NA	NA
rs61202952	rs61202952	15	80607863	CEMIP	-1.66601	0.844078	NA	NA	NA	NA
rs61618907	rs61618907	15	81668162	CEMIP	0.663978	0.843113	NA	NA	NA	NA
rs62035520	rs62035520	15	82192230	CEMIP	NA	NA	0.61081	0.872721	NA	NA
rs6495607	rs6495607	15	81960409	CEMIP	-0.847102	0.804563	NA	NA	NA	NA
rs6495618	rs6495618	15	82112627	CEMIP	0.776907	0.874149	NA	NA	NA	NA
rs7162617	rs7162617	15	80858381	CEMIP	0.892878	0.855926	NA	NA	NA	NA
rs7162727	rs7162727	15	81374131	CEMIP	NA	NA	-0.581284	0.717282	NA	NA
rs7164972	rs7164972	15	81708850	CEMIP	-0.593848	0.869895	NA	NA	NA	NA
rs7167944	rs7167944	15	81980455	CEMIP	-0.845658	0.857889	NA	NA	NA	NA
rs7171853	rs7171853	15	80650158	CEMIP	NA	NA	1.4463	0.488225	NA	NA
rs7180404	rs7180404	15	82087604	CEMIP	NA	NA	-0.579604	0.880019	NA	NA
rs7181254	rs7181254	15	81116218	CEMIP	0.908672	0.808429	NA	NA	NA	NA
rs724721	rs724721	15	80099577	CEMIP	NA	NA	0.612541	0.840542	NA	NA
rs73495577	rs73495577	15	81388431	CEMIP	-0.748333	0.82572	NA	NA	NA	NA
rs74028106	rs74028106	15	81193368	CEMIP	-1.04872	0.856854	NA	NA	NA	NA
rs74030609	rs74030609	15	81080028	CEMIP	-1.73924	0.381134	NA	NA	NA	NA
rs748696	rs748696	15	81093888	CEMIP	0.839064	0.866715	NA	NA	NA	NA
rs76598949	rs76598949	15	80854368	CEMIP	1.73855	0.832408	NA	NA	NA	NA
rs79933751	rs79933751	15	82129177	CEMIP	-1.38511	0.631104	NA	NA	NA	NA
rs8025711	rs8025711	15	80596335	CEMIP	1.48093	0.476315	NA	NA	NA	NA
rs8029982	rs8029982	15	80780088	CEMIP	-0.991556	0.865013	NA	NA	NA	NA
rs8032068	rs8032068	15	82190508	CEMIP	-0.733583	0.858235	NA	NA	NA	NA
rs8032896	rs8032896	15	80571106	CEMIP	-1.05915	0.78149	NA	NA	NA	NA
rs8035809	rs8035809	15	81917985	CEMIP	0.885369	0.854024	NA	NA	NA	NA
rs8036560	rs8036560	15	82096524	CEMIP	-0.758791	0.81902	NA	NA	NA	NA
rs8041887	rs8041887	15	80752069	CEMIP	0.7577	0.844078	NA	NA	NA	NA
rs8042701	rs8042701	15	80666146	CEMIP	NA	NA	0.604766	0.866395	NA	NA
rs906435	rs906435	15	81125054	CEMIP	0.928389	0.743164	NA	NA	NA	NA
rs9972517	rs9972517	15	82119151	CEMIP	1.50664	0.849856	NA	NA	NA	NA
JHU_15.48265964	rs199885081	15	48265965	CEP152	-0.21456	0.862653	NA	NA	NA	NA
JHU_15.48757459	rs7171359	15	48757460	CEP152	NA	NA	0.207545	0.776369	NA	NA
JHU_15.48990337	rs12906408	15	48990338	CEP152	NA	NA	0.174566	0.870918	NA	NA
JHU_15.49372599	rs62013266	15	49372600	CEP152	NA	NA	0.166691	0.859403	NA	NA
rs10851468	rs10851468	15	48772936	CEP152	NA	NA	0.213354	0.812544	NA	NA
rs10851470	rs10851470	15	48970280	CEP152	NA	NA	0.174921	0.822415	NA	NA
rs12914304	rs12914304	15	49013543	CEP152	0.238559	0.800749	0.253178	0.758731	NA	NA
rs16960346	rs16960346	15	48212113	CEP152	NA	NA	0.167359	0.844282	NA	NA
rs16960355	NA	15	48219381	CEP152	-0.27688	0.649602	NA	NA	NA	NA
rs16960681	rs16960681	15	48519066	CEP152	NA	NA	-0.349062	0.817844	NA	NA
rs16961205	rs16961205	15	48882317	CEP152	NA	NA	-0.161212	0.878856	NA	NA
rs2413896	rs2413896	15	48683913	CEP152	-0.328401	0.788573	-0.386803	0.621822	NA	NA
rs2413911	rs2413911	15	48974652	CEP152	NA	NA	0.154723	0.863488	NA	NA
rs2555470	rs2555470	15	48747440	CEP152	NA	NA	0.207545	0.776369	NA	NA
rs2899423	rs2899423	15	49102037	CEP152	NA	NA	0.205701	0.855209	NA	NA
rs2934190	rs2934190	15	48253976	CEP152	0.22442	0.725666	NA	NA	NA	NA
rs3784616	rs3784616	15	48570578	CEP152	NA	NA	0.163405	0.857086	NA	NA
rs537722	rs537722	15	48095149	CEP152	-0.168598	0.866323	NA	NA	NA	NA
rs7174374	rs7174374	15	48990866	CEP152	NA	NA	-0.303975	0.638499	NA	NA
rs784411	rs784411	15	49039797	CEP152	0.196698	0.828862	NA	NA	NA	NA
rs809207	rs809207	15	49026206	CEP152	0.193089	0.84933	NA	NA	NA	NA
rs9672326	rs9672326	15	49157606	CEP152	0.234701	0.861847	NA	NA	NA	NA
rs9806163	rs9806163	15	48803839	CEP152	NA	NA	0.189641	0.856146	NA	NA
JHU_15.100106730	rs12902009	15	100106731	CERS3	-0.516548	0.860761	NA	NA	NA	NA
JHU_15.100244233	rs369868461	15	100244234	CERS3	0.708529	0.802277	NA	NA	NA	NA
JHU_15.100251449	rs325401	15	100251450	CERS3	NA	NA	0.750696	0.853929	NA	NA
JHU_15.100266373	rs7402981	15	100266374	CERS3	NA	NA	-0.594425	0.654506	NA	NA
JHU_15.100466401	rs2581384	15	100466402	CERS3	1.46644	0.695767	NA	NA	NA	NA
JHU_15.100513363	NA	15	100513364	CERS3	NA	NA	0.563195	0.819515	NA	NA
JHU_15.100527837	rs2573598	15	100527838	CERS3	NA	NA	0.590754	0.840542	NA	NA
JHU_15.100581128	rs371912335	15	100581129	CERS3	NA	NA	0.444172	0.880138	NA	NA
JHU_15.100638005	rs58974646	15	100638006	CERS3	0.929629	0.5764	0.560743	0.877465	NA	NA
JHU_15.100699847	rs28657449	15	100699848	CERS3	NA	NA	-0.850428	0.85529	NA	NA
JHU_15.100699857	rs74448924	15	100699858	CERS3	-0.610855	0.871886	NA	NA	NA	NA
JHU_15.100704892	rs74037521	15	100704893	CERS3	NA	NA	-0.449404	0.875616	NA	NA
JHU_15.100746576	rs74037556	15	100746577	CERS3	NA	NA	-0.739405	0.7621	NA	NA
JHU_15.100852258	NA	15	100852259	CERS3	NA	NA	1.15014	0.641683	NA	NA
JHU_15.100880267	rs111848909	15	100880268	CERS3	-1.38257	0.364157	NA	NA	NA	NA
JHU_15.100930738	NA	15	100930739	CERS3	2.12546	0.384209	NA	NA	NA	NA
JHU_15.100937247	rs200339514	15	100937248	CERS3	NA	NA	1.33198	0.586642	NA	NA
JHU_15.100945463	rs369242604	15	100945464	CERS3	NA	NA	1.08832	0.858623	NA	NA
JHU_15.100957292	rs56715928	15	100957293	CERS3	1.1644	0.864035	1.38091	0.701099	NA	NA
JHU_15.100986586	rs66955785	15	100986587	CERS3	-0.676986	0.757216	NA	NA	NA	NA
JHU_15.101010136	rs12916756	15	101010137	CERS3	0.589445	0.845403	NA	NA	NA	NA
JHU_15.101324067	rs112202163	15	101324068	CERS3	NA	NA	-1.09382	0.854324	NA	NA
JHU_15.101432215	rs4646664	15	101432216	CERS3	-1.16317	0.879672	NA	NA	NA	NA
JHU_15.101600989	rs59945657	15	101600990	CERS3	NA	NA	-0.747055	0.535414	NA	NA
JHU_15.101649250	rs113878286	15	101649251	CERS3	NA	NA	0.733748	0.873383	NA	NA
JHU_15.101662625	rs2412070	15	101662626	CERS3	NA	NA	-0.469318	0.876235	NA	NA
JHU_15.102052136	rs972718	15	102052137	CERS3	0.704127	0.720658	NA	NA	NA	NA
rs1037117	rs1037117	15	102068658	CERS3	NA	NA	0.704453	0.846235	NA	NA
rs1037118	rs1037118	15	102068488	CERS3	NA	NA	-0.642502	0.878782	NA	NA
rs10468171	rs10468171	15	101597406	CERS3	NA	NA	-0.488974	0.872194	NA	NA
rs1080492	rs1080492	15	100862474	CERS3	NA	NA	-0.619935	0.829428	NA	NA
rs11247210	rs11247210	15	101039159	CERS3	NA	NA	0.611822	0.801903	NA	NA
rs113218622	rs113218622	15	101517480	CERS3	NA	NA	1.11615	0.826084	NA	NA
rs11630047	rs11630047	15	101642301	CERS3	0.740713	0.603629	0.650537	0.636623	NA	NA
rs11633623	rs11633623	15	100052234	CERS3	0.861744	0.857729	NA	NA	NA	NA
rs11638176	rs11638176	15	100862120	CERS3	NA	NA	-0.628036	0.8424	NA	NA
rs11852249	rs11852249	15	100618498	CERS3	NA	NA	-0.517993	0.835729	NA	NA
rs11852805	rs11852805	15	101324497	CERS3	NA	NA	-0.596044	0.811004	NA	NA
rs11855310	rs11855310	15	100855889	CERS3	NA	NA	0.758886	0.707105	NA	NA
rs11856096	rs11856096	15	101250945	CERS3	-0.656428	0.798066	NA	NA	NA	NA
rs12592409	rs12592409	15	101585159	CERS3	-0.502351	0.876689	-0.506495	0.84244	NA	NA
rs12901792	rs12901792	15	101412688	CERS3	NA	NA	-0.464554	0.848825	NA	NA
rs12905568	rs12905568	15	100389182	CERS3	0.771952	0.751392	NA	NA	NA	NA
rs12911006	rs12911006	15	100988564	CERS3	0.625004	0.782688	0.642131	0.657977	NA	NA
rs12914198	rs12914198	15	101886853	CERS3	-1.01064	0.807271	-0.936172	0.789087	NA	NA
rs12914235	rs12914235	15	100942373	CERS3	0.514031	0.877821	0.685718	0.613829	NA	NA
rs12915327	NA	15	100746271	CERS3	-1.01495	0.774007	-1.01688	0.674303	NA	NA
rs12915884	rs12915884	15	100805108	CERS3	0.999509	0.690551	NA	NA	NA	NA
rs150387649	rs150387649	15	101123016	CERS3	1.15326	0.835378	NA	NA	NA	NA
rs1840300	rs1840300	15	100366944	CERS3	NA	NA	-0.563726	0.774432	NA	NA
rs1975453	rs1975453	15	100876996	CERS3	0.855597	0.83633	NA	NA	NA	NA
rs1988459	rs1988459	15	101005314	CERS3	0.571062	0.837102	0.505382	0.847367	NA	NA
rs1992730	rs1992730	15	102042282	CERS3	-0.445967	0.877786	NA	NA	NA	NA
rs201282645	rs201282645	15	101622718	CERS3	NA	NA	0.44189	0.877162	NA	NA
rs201905982	rs201905982	15	100513593	CERS3	NA	NA	0.555478	0.825307	NA	NA
rs2411837	rs2411837	15	101110302	CERS3	-0.806906	0.812618	NA	NA	NA	NA
rs2412132	rs2412132	15	101669194	CERS3	NA	NA	0.478776	0.880377	NA	NA
rs2440463	rs2440463	15	100937762	CERS3	NA	NA	-0.738373	0.835406	NA	NA
rs2440465	rs2440465	15	100874811	CERS3	0.599094	0.840153	0.553578	0.8337	NA	NA
rs2453034	rs2453034	15	101241344	CERS3	-1.01421	0.641428	NA	NA	NA	NA
rs2581341	rs2581341	15	100514494	CERS3	NA	NA	0.621408	0.742838	NA	NA
rs2587764	rs2587764	15	101020129	CERS3	-0.786876	0.821047	-0.86573	0.654849	NA	NA
rs2587788	rs2587788	15	100885828	CERS3	0.818144	0.738407	NA	NA	NA	NA
rs2603229	rs2603229	15	100263499	CERS3	NA	NA	0.586081	0.788295	NA	NA
rs2727173	rs2727173	15	100505150	CERS3	-1.05019	0.559324	NA	NA	NA	NA
rs28406027	rs28406027	15	101592588	CERS3	NA	NA	-0.557246	0.797114	NA	NA
rs2863298	rs2863298	15	100391008	CERS3	NA	NA	-0.516411	0.810736	NA	NA
rs28668138	rs28668138	15	101683563	CERS3	NA	NA	0.578457	0.826985	NA	NA
rs28685822	rs28685822	15	100861630	CERS3	NA	NA	0.752364	0.82989	NA	NA
rs2949	rs2949	15	101887767	CERS3	-0.728025	0.810875	-0.565933	0.873232	NA	NA
rs304130	rs304130	15	101268049	CERS3	0.532625	0.838103	NA	NA	NA	NA
rs325411	rs325411	15	100246452	CERS3	0.977429	0.631781	NA	NA	NA	NA
rs35964829	rs35964829	15	101676882	CERS3	NA	NA	-0.731687	0.804653	NA	NA
rs35998318	rs35998318	15	99987142	CERS3	0.685989	0.796464	NA	NA	NA	NA
rs4246298	rs4246298	15	100598922	CERS3	0.836881	0.772919	NA	NA	NA	NA
rs4646649	rs4646649	15	101422727	CERS3	NA	NA	0.796328	0.43111	NA	NA
rs4646660	rs4646660	15	101427998	CERS3	NA	NA	0.728058	0.639239	NA	NA
rs4965281	rs4965281	15	100680714	CERS3	-1.14959	0.881152	NA	NA	NA	NA
rs4965294	rs4965294	15	100799726	CERS3	NA	NA	0.556359	0.772745	NA	NA
rs4965316	rs4965316	15	101092226	CERS3	0.90733	0.759304	NA	NA	NA	NA
rs4965537	rs4965537	15	100259116	CERS3	NA	NA	-0.454012	0.87977	NA	NA
rs4965567	rs4965567	15	100590008	CERS3	NA	NA	-0.464768	0.87565	NA	NA
rs55877818	rs55877818	15	101102908	CERS3	NA	NA	-0.877319	0.78741	NA	NA
rs56105220	rs56105220	15	100639165	CERS3	NA	NA	-0.941244	0.763049	NA	NA
rs58503050	rs58503050	15	100592450	CERS3	-0.548092	0.851925	NA	NA	NA	NA
rs60809575	rs60809575	15	100582089	CERS3	-0.900836	0.825861	-0.702212	0.880536	NA	NA
rs62020716	rs62020716	15	101250872	CERS3	0.809347	0.839557	NA	NA	NA	NA
rs67616875	rs67616875	15	101143531	CERS3	1.02057	0.644713	NA	NA	NA	NA
rs67756901	rs67756901	15	101068654	CERS3	NA	NA	-0.632055	0.874192	NA	NA
rs71405385	rs71405385	15	101101738	CERS3	0.917664	0.871886	NA	NA	NA	NA
rs7163635	rs7163635	15	101546195	CERS3	NA	NA	-0.488092	0.862886	NA	NA
rs7163821	rs7163821	15	101138382	CERS3	-0.868401	0.754525	NA	NA	NA	NA
rs7168424	rs7168424	15	100772708	CERS3	NA	NA	0.680521	0.795495	NA	NA
rs7168602	rs7168602	15	100806428	CERS3	0.674477	0.790107	0.665531	0.721292	NA	NA
rs7178547	rs7178547	15	101506567	CERS3	NA	NA	-0.621247	0.836379	NA	NA
rs7180196	rs7180196	15	101280689	CERS3	-0.492123	0.878592	NA	NA	NA	NA
rs7181754	rs7181754	15	100919457	CERS3	NA	NA	0.543459	0.842238	NA	NA
rs72763088	rs72763088	15	101413497	CERS3	NA	NA	-0.569048	0.846665	NA	NA
rs72765027	rs72765027	15	101488305	CERS3	NA	NA	-0.498926	0.846072	NA	NA
rs73479020	rs73479020	15	101683291	CERS3	NA	NA	0.739945	0.771693	NA	NA
rs74039500	rs74039500	15	101233172	CERS3	0.629222	0.800245	NA	NA	NA	NA
rs74040211	rs74040211	15	101528148	CERS3	NA	NA	-1.17707	0.848506	NA	NA
rs74617151	rs74617151	15	100729017	CERS3	NA	NA	-1.23733	0.646413	NA	NA
rs74798323	rs74798323	15	101969878	CERS3	1.33663	0.807551	NA	NA	NA	NA
rs75186962	NA	15	100097406	CERS3	-0.577627	0.838103	NA	NA	NA	NA
rs76489532	rs76489532	15	101423806	CERS3	-1.07641	0.733769	-0.729472	0.880302	NA	NA
rs77597905	rs77597905	15	102078122	CERS3	-1.20287	0.832276	-1.11075	0.820571	NA	NA
rs77944284	rs77944284	15	100935196	CERS3	0.941607	0.870533	1.17596	0.661542	NA	NA
rs78839701	rs78839701	15	100905207	CERS3	0.867143	0.866886	1.20205	0.485158	NA	NA
rs8024690	rs8024690	15	100695347	CERS3	NA	NA	0.515532	0.821484	NA	NA
rs8025780	rs8025780	15	100267863	CERS3	NA	NA	0.553617	0.872727	NA	NA
rs8028803	rs8028803	15	101008670	CERS3	0.589445	0.845403	NA	NA	NA	NA
rs8038111	rs8038111	15	101700516	CERS3	NA	NA	0.925425	0.871023	NA	NA
rs8038511	rs8038511	15	101643038	CERS3	NA	NA	-0.479404	0.872659	NA	NA
rs8043261	rs8043261	15	101279066	CERS3	0.605097	0.821895	NA	NA	NA	NA
rs892902	rs892902	15	100559408	CERS3	0.552939	0.8351	NA	NA	NA	NA
rs892908	rs892908	15	100498853	CERS3	0.579956	0.872241	NA	NA	NA	NA
rs895395	rs895395	15	102040927	CERS3	-0.513469	0.834407	NA	NA	NA	NA
rs921704	rs921704	15	100266007	CERS3	NA	NA	-0.624754	0.767333	NA	NA
rs922673	rs922673	15	100582151	CERS3	NA	NA	0.497368	0.834199	NA	NA
rs958983	rs958983	15	100869140	CERS3	NA	NA	-0.571402	0.78106	NA	NA
rs963333	rs963333	15	101557641	CERS3	NA	NA	-0.499735	0.805301	NA	NA
rs9806684	rs9806684	15	100701154	CERS3	NA	NA	0.547571	0.86132	NA	NA
rs999486	rs999486	15	100753747	CERS3	-0.701688	0.867517	NA	NA	NA	NA
JHU_15.80527579	rs10438388	15	80527580	CFAP161	NA	NA	0.612859	0.633104	NA	NA
JHU_15.80539844	rs112256317	15	80539845	CFAP161	NA	NA	0.528387	0.866139	NA	NA
JHU_15.80580423	rs77780411	15	80580424	CFAP161	-0.553719	0.874217	NA	NA	NA	NA
JHU_15.80639940	rs3858966	15	80639941	CFAP161	-0.48571	0.8762	NA	NA	NA	NA
JHU_15.80697325	rs138973686	15	80697326	CFAP161	-1.10043	0.876477	NA	NA	NA	NA
JHU_15.80864764	rs8034102	15	80864765	CFAP161	NA	NA	0.410041	0.79416	NA	NA
JHU_15.81211877	rs140680635	15	81211878	CFAP161	1.27925	0.822315	NA	NA	NA	NA
JHU_15.81311503	NA	15	81311504	CFAP161	NA	NA	-0.340461	0.860762	NA	NA
JHU_15.81329526	rs78553624	15	81329527	CFAP161	0.511178	0.87215	NA	NA	NA	NA
JHU_15.81524417	rs112724456	15	81524418	CFAP161	NA	NA	-0.403352	0.812333	NA	NA
JHU_15.82376388	rs2654225	15	82376389	CFAP161	0.634753	0.851018	NA	NA	NA	NA
rs10438386	rs10438386	15	80527562	CFAP161	NA	NA	0.423653	0.602973	NA	NA
rs10851949	rs10851949	15	81571067	CFAP161	NA	NA	-0.419379	0.635994	NA	NA
rs11072931	rs11072931	15	80917267	CFAP161	NA	NA	-0.322367	0.87841	NA	NA
rs11631077	rs11631077	15	82235701	CFAP161	0.626145	0.879581	NA	NA	NA	NA
rs11632182	rs11632182	15	81175345	CFAP161	NA	NA	0.642675	0.805941	NA	NA
rs11633719	rs11633719	15	80473867	CFAP161	NA	NA	-0.351363	0.842376	NA	NA
rs11852470	rs11852470	15	81304046	CFAP161	NA	NA	-0.297745	0.852292	NA	NA
rs11856226	rs11856226	15	80563203	CFAP161	-0.664059	0.801372	NA	NA	NA	NA
rs12437819	rs12437819	15	81515473	CFAP161	1.04799	0.808984	NA	NA	NA	NA
rs12442858	rs12442858	15	82389282	CFAP161	NA	NA	-0.36908	0.826242	NA	NA
rs12914466	rs12914466	15	81836638	CFAP161	NA	NA	-0.404533	0.811015	NA	NA
rs28706558	rs28706558	15	81526686	CFAP161	NA	NA	-0.426417	0.812339	NA	NA
rs4417518	rs4417518	15	81624768	CFAP161	-0.857738	0.879275	NA	NA	NA	NA
rs4778586	rs4778586	15	80576128	CFAP161	-0.567685	0.877365	NA	NA	NA	NA
rs4778864	rs4778864	15	81177737	CFAP161	1.41612	0.763111	NA	NA	NA	NA
rs57313226	rs57313226	15	80935812	CFAP161	-0.928315	0.840976	NA	NA	NA	NA
rs61618907	rs61618907	15	81668162	CFAP161	-0.47475	0.869941	NA	NA	NA	NA
rs72740118	rs72740118	15	81174017	CFAP161	NA	NA	0.559453	0.864697	NA	NA
rs73438841	NA	15	82078934	CFAP161	NA	NA	-0.463564	0.792078	NA	NA
rs73491807	rs73491807	15	81316783	CFAP161	NA	NA	-0.340461	0.860762	NA	NA
rs73499102	rs73499102	15	81113326	CFAP161	NA	NA	0.553876	0.685943	NA	NA
rs77737845	rs77737845	15	82418077	CFAP161	-0.592637	0.854804	NA	NA	NA	NA
rs78430085	rs78430085	15	82106195	CFAP161	1.19256	0.87215	NA	NA	NA	NA
rs78529642	rs78529642	15	81642095	CFAP161	-1.12351	0.863713	NA	NA	NA	NA
rs8026515	rs8026515	15	80326794	CFAP161	NA	NA	-0.295361	0.869056	NA	NA
rs8029982	rs8029982	15	80780088	CFAP161	-0.736229	0.874418	NA	NA	NA	NA
rs8031198	rs8031198	15	80623598	CFAP161	-0.523926	0.861355	NA	NA	NA	NA
rs8042782	rs8042782	15	80443953	CFAP161	NA	NA	-0.277191	0.877787	NA	NA
rs8043254	rs8043254	15	80469025	CFAP161	NA	NA	-0.318141	0.803979	NA	NA
rs941984	rs941984	15	81068593	CFAP161	NA	NA	0.278275	0.856715	NA	NA
rs972480	rs972480	15	81027051	CFAP161	-1.10223	0.879109	NA	NA	NA	NA
JHU_15.57121103	rs190755131	15	57121104	CGNL1	NA	NA	1.13847	0.572379	NA	NA
JHU_15.57558283	rs7173623	15	57558284	CGNL1	NA	NA	0.460519	0.867938	NA	NA
JHU_15.57642668	rs202068563	15	57642669	CGNL1	0.776632	0.137641	-0.414958	0.843548	NA	NA
JHU_15.57676316	rs907476	15	57676317	CGNL1	0.701622	0.516062	NA	NA	NA	NA
JHU_15.57684179	rs67057176	15	57684180	CGNL1	0.43378	0.83961	NA	NA	NA	NA
JHU_15.57835423	rs200083034	15	57835424	CGNL1	0.44241	0.840832	NA	NA	NA	NA
JHU_15.57849429	rs7171360	15	57849430	CGNL1	0.950645	0.852224	NA	NA	NA	NA
JHU_15.58575700	rs78667664	15	58575701	CGNL1	NA	NA	1.01615	0.798425	NA	NA
JHU_15.58717342	rs113410765	15	58717343	CGNL1	-0.938192	0.815962	NA	NA	NA	NA
JHU_15.58836226	rs41292508	15	58836227	CGNL1	-0.851148	0.860775	NA	NA	NA	NA
kgp4323460	rs16977594	15	57839587	CGNL1	0.615021	0.840855	NA	NA	NA	NA
rs1015967	rs1015967	15	57270729	CGNL1	NA	NA	0.763946	0.821811	NA	NA
rs10162642	rs10162642	15	58577163	CGNL1	NA	NA	-0.555342	0.687081	NA	NA
rs10459627	rs10459627	15	58838959	CGNL1	NA	NA	0.715455	0.859145	NA	NA
rs10518968	rs10518968	15	58592926	CGNL1	NA	NA	-0.511488	0.85371	NA	NA
rs11071320	rs11071320	15	57741413	CGNL1	NA	NA	-0.853467	0.825443	NA	NA
rs112388357	rs112388357	15	58071131	CGNL1	-1.07514	0.843109	NA	NA	NA	NA
rs11638718	rs11638718	15	58079462	CGNL1	NA	NA	0.541564	0.800703	NA	NA
rs11857019	rs11857019	15	58828217	CGNL1	NA	NA	0.560563	0.836897	NA	NA
rs12442073	rs12442073	15	58758358	CGNL1	0.480075	0.855742	NA	NA	NA	NA
rs12593954	rs12593954	15	58835839	CGNL1	NA	NA	1.01661	0.86602	NA	NA
rs12594625	rs12594625	15	58449818	CGNL1	NA	NA	-0.449302	0.851702	NA	NA
rs12708450	rs12708450	15	56824086	CGNL1	1.03349	0.684148	NA	NA	NA	NA
rs12902516	rs12902516	15	58750132	CGNL1	NA	NA	-0.625693	0.852292	NA	NA
rs12910051	rs12910051	15	58580525	CGNL1	NA	NA	0.707829	0.875141	NA	NA
rs1441236	rs1441236	15	57137075	CGNL1	NA	NA	0.677742	0.614661	NA	NA
rs149451264	rs149451264	15	58246653	CGNL1	-1.0203	0.864089	NA	NA	NA	NA
rs1559777	rs1559777	15	58080617	CGNL1	NA	NA	0.599942	0.746393	NA	NA
rs1567615	rs1567615	15	57676566	CGNL1	0.612243	0.692433	NA	NA	NA	NA
rs1620402	rs1620402	15	57835903	CGNL1	0.44241	0.840832	NA	NA	NA	NA
rs1663240	rs1663240	15	58590943	CGNL1	-0.539747	0.810758	NA	NA	NA	NA
rs1664476	rs1664476	15	57667027	CGNL1	-0.766246	0.728184	NA	NA	NA	NA
rs16940388	rs16940388	15	58798833	CGNL1	0.676807	0.818514	NA	NA	NA	NA
rs16977123	rs16977123	15	57111311	CGNL1	NA	NA	0.690654	0.88026	NA	NA
rs16977242	rs16977242	15	57391298	CGNL1	NA	NA	1.01064	0.713295	NA	NA
rs16977655	rs16977655	15	58033804	CGNL1	-0.833543	0.863164	NA	NA	NA	NA
rs17190594	rs17190594	15	58771084	CGNL1	0.488636	0.867045	NA	NA	NA	NA
rs1973023	rs1973023	15	58838428	CGNL1	0.574174	0.808608	NA	NA	NA	NA
rs1979178	rs1979178	15	58809806	CGNL1	0.676807	0.818514	NA	NA	NA	NA
rs201729912	rs201729912	15	57835422	CGNL1	0.44241	0.840832	NA	NA	NA	NA
rs2163369	rs2163369	15	57164889	CGNL1	NA	NA	0.658431	0.637735	NA	NA
rs2247485	rs2247485	15	57618847	CGNL1	-0.6293	0.772347	NA	NA	NA	NA
rs2431027	rs2431027	15	57650119	CGNL1	-0.460923	0.863383	NA	NA	NA	NA
rs2440943	rs2440943	15	57603221	CGNL1	NA	NA	0.612144	0.661502	NA	NA
rs28451440	rs28451440	15	58698113	CGNL1	NA	NA	-0.507195	0.853983	NA	NA
rs28475445	rs28475445	15	57743893	CGNL1	NA	NA	-0.642323	0.875141	NA	NA
rs2909544	rs2909544	15	57630962	CGNL1	0.640707	0.740784	NA	NA	NA	NA
rs35120591	rs35120591	15	58814992	CGNL1	0.495941	0.808605	NA	NA	NA	NA
rs375372	rs375372	15	58716615	CGNL1	NA	NA	-0.516593	0.857079	NA	NA
rs473224	rs473224	15	58737341	CGNL1	NA	NA	-0.735901	0.815023	NA	NA
rs4774257	rs4774257	15	57635719	CGNL1	-0.595211	0.696501	NA	NA	NA	NA
rs4774275	rs4774275	15	57895353	CGNL1	NA	NA	0.580413	0.850432	NA	NA
rs4775049	rs4775049	15	58748906	CGNL1	NA	NA	-0.731185	0.86349	NA	NA
rs55913232	rs55913232	15	58439935	CGNL1	NA	NA	0.917128	0.863518	NA	NA
rs61323866	rs61323866	15	58604356	CGNL1	NA	NA	0.908692	0.863322	NA	NA
rs61488086	rs61488086	15	57680143	CGNL1	0.530988	0.825901	NA	NA	NA	NA
rs6494007	rs6494007	15	58734645	CGNL1	0.788352	0.80414	NA	NA	NA	NA
rs67831567	rs67831567	15	58815582	CGNL1	-0.492783	0.853475	NA	NA	NA	NA
rs7172923	rs7172923	15	56828757	CGNL1	NA	NA	0.715012	0.800947	NA	NA
rs723967	rs723967	15	58696300	CGNL1	NA	NA	-0.89142	0.814751	NA	NA
rs77028829	rs77028829	15	58703226	CGNL1	-0.880998	0.879018	-0.873325	0.858192	NA	NA
rs8029484	rs8029484	15	58544470	CGNL1	NA	NA	0.817489	0.804285	NA	NA
rs8034843	rs8034843	15	57581309	CGNL1	NA	NA	0.472071	0.858881	NA	NA
rs956214	rs956214	15	58154912	CGNL1	NA	NA	-0.640522	0.81403	NA	NA
rs9920144	rs9920144	15	58749675	CGNL1	0.454919	0.879699	NA	NA	NA	NA
JHU_15.40283448	rs7171855	15	40283449	CHAC1	NA	NA	0.637518	0.876824	NA	NA
JHU_15.40290705	rs374795415	15	40290706	CHAC1	-0.503757	0.690548	NA	NA	NA	NA
JHU_15.40323931	rs11632168	15	40323932	CHAC1	NA	NA	1.33722	0.858562	NA	NA
JHU_15.40373406	NA	15	40373407	CHAC1	-0.384178	0.838341	NA	NA	NA	NA
JHU_15.40472188	rs189754385	15	40472189	CHAC1	0.401113	0.765187	NA	NA	NA	NA
JHU_15.40539983	rs16970462	15	40539984	CHAC1	-0.665553	0.853253	NA	NA	NA	NA
JHU_15.40768752	rs28734499	15	40768753	CHAC1	NA	NA	0.714304	0.69995	NA	NA
JHU_15.41215025	rs57227730	15	41215026	CHAC1	-0.759299	0.804256	NA	NA	NA	NA
JHU_15.41880923	NA	15	41880924	CHAC1	0.404825	0.880751	NA	NA	NA	NA
rs1037445	rs1037445	15	40871212	CHAC1	NA	NA	0.807358	0.740096	NA	NA
rs11630664	rs371067723	15	40500986	CHAC1	-0.314364	0.881435	NA	NA	NA	NA
rs11636178	rs11636178	15	42191348	CHAC1	NA	NA	-0.76463	0.872421	NA	NA
rs1801320	rs1801320	15	40987528	CHAC1	NA	NA	0.584903	0.859196	NA	NA
rs1801528	rs1801528	15	40498503	CHAC1	NA	NA	-0.642058	0.844558	NA	NA
rs2297379	rs2297379	15	41819283	CHAC1	NA	NA	-0.697653	0.856656	NA	NA
rs2305649	rs2305649	15	40589830	CHAC1	NA	NA	-0.845968	0.872233	NA	NA
rs489508	rs489508	15	40245779	CHAC1	NA	NA	-0.723179	0.854324	NA	NA
rs4924445	rs4924445	15	40573413	CHAC1	-0.595788	0.6552	NA	NA	NA	NA
rs57386731	rs57386731	15	41033284	CHAC1	NA	NA	-0.662274	0.850899	NA	NA
rs7168307	rs7168307	15	41620534	CHAC1	0.342957	0.862103	NA	NA	NA	NA
rs7173181	rs7173181	15	40496391	CHAC1	0.448545	0.788076	NA	NA	NA	NA
rs7173685	NA	15	40846811	CHAC1	NA	NA	0.915595	0.871579	NA	NA
rs75194827	rs75194827	15	40355926	CHAC1	-0.62087	0.842846	NA	NA	NA	NA
rs79216187	rs79216187	15	41185998	CHAC1	NA	NA	0.626237	0.870544	NA	NA
rs8026605	rs8026605	15	40875584	CHAC1	NA	NA	0.699915	0.828943	NA	NA
JHU_15.92529819	rs28641829	15	92529820	CHD2	-0.0855961	0.850969	NA	NA	NA	NA
JHU_15.92718211	rs373176765	15	92718212	CHD2	NA	NA	0.120915	0.862781	NA	NA
JHU_15.92869331	rs34379894	15	92869332	CHD2	NA	NA	-0.157048	0.8337	NA	NA
JHU_15.93365703	rs7183772	15	93365704	CHD2	-0.0863949	0.855508	NA	NA	NA	NA
JHU_15.93655047	rs4603511	15	93655048	CHD2	NA	NA	-0.14081	0.85201	NA	NA
JHU_15.93662686	rs12438339	15	93662687	CHD2	-0.144328	0.865404	NA	NA	NA	NA
JHU_15.93974481	NA	15	93974482	CHD2	-0.15847	0.861813	-0.224058	0.852515	NA	NA
JHU_15.94182510	rs79337089	15	94182511	CHD2	NA	NA	0.133197	0.859891	NA	NA
JHU_15.94328106	rs11634191	15	94328107	CHD2	NA	NA	-0.143001	0.787538	NA	NA
JHU_15.94331269	rs7179521	15	94331270	CHD2	NA	NA	-0.126283	0.83914	NA	NA
kgp19848850	rs16947342	15	93568295	CHD2	-0.131742	0.854372	-0.192507	0.828613	NA	NA
rs10451023	rs10451023	15	94423124	CHD2	0.147492	0.788467	0.200094	0.790273	NA	NA
rs10459713	rs10459713	15	93990491	CHD2	NA	NA	0.151876	0.866886	NA	NA
rs10520729	rs10520729	15	94007036	CHD2	0.109074	0.855055	0.180276	0.755917	NA	NA
rs10520731	rs10520731	15	94009516	CHD2	0.123833	0.838103	0.227104	0.586287	NA	NA
rs11074060	rs11074060	15	92860257	CHD2	NA	NA	0.209563	0.847815	NA	NA
rs11074093	rs11074093	15	93222897	CHD2	NA	NA	0.187666	0.751738	NA	NA
rs11074094	rs11074094	15	93224690	CHD2	NA	NA	0.169245	0.764733	NA	NA
rs11074186	rs11074186	15	93987847	CHD2	-0.0807579	0.875347	NA	NA	NA	NA
rs1165	rs1165	15	92714296	CHD2	-0.0861325	0.838614	NA	NA	NA	NA
rs116525863	rs116525863	15	94081616	CHD2	-0.129225	0.820768	NA	NA	NA	NA
rs11852510	rs11852510	15	93574492	CHD2	-0.105514	0.879672	NA	NA	NA	NA
rs12906176	rs12906176	15	93981680	CHD2	NA	NA	-0.153803	0.8392	NA	NA
rs12908441	rs12908441	15	94160797	CHD2	NA	NA	-0.136854	0.789706	NA	NA
rs12917366	rs12917366	15	93183498	CHD2	NA	NA	-0.167328	0.833383	NA	NA
rs1517619	rs75550464	15	92647304	CHD2	0.104412	0.839519	0.137484	0.857102	NA	NA
rs16947558	rs16947558	15	93723339	CHD2	0.0999714	0.838916	0.155985	0.76773	NA	NA
rs16948067	rs16948067	15	94006898	CHD2	NA	NA	0.155493	0.844289	NA	NA
rs16948319	rs16948319	15	94192360	CHD2	-0.176618	0.718932	-0.281859	0.501012	NA	NA
rs16948512	rs16948512	15	94378622	CHD2	NA	NA	0.14524	0.820638	NA	NA
rs17651476	rs17651476	15	93969696	CHD2	0.188897	0.818685	0.235977	0.857539	NA	NA
rs17706003	rs17706003	15	93679170	CHD2	NA	NA	-0.144296	0.875899	NA	NA
rs1866171	rs1866171	15	93246839	CHD2	-0.0835963	0.87215	NA	NA	NA	NA
rs1869774	rs1869774	15	93010177	CHD2	0.136029	0.851016	NA	NA	NA	NA
rs206351	rs206351	15	93228961	CHD2	NA	NA	0.170462	0.606392	NA	NA
rs207954	rs207954	15	92657373	CHD2	-0.104685	0.796884	-0.152432	0.752847	NA	NA
rs285705	rs285705	15	93118504	CHD2	-0.104819	0.831372	-0.144353	0.826605	NA	NA
rs285714	rs285714	15	93126781	CHD2	-0.117256	0.863894	NA	NA	NA	NA
rs285757	rs285757	15	93179175	CHD2	NA	NA	0.198589	0.708587	NA	NA
rs404561	rs404561	15	93201890	CHD2	-0.129533	0.874871	NA	NA	NA	NA
rs4297636	rs4297636	15	93730890	CHD2	0.118648	0.745283	NA	NA	NA	NA
rs4327025	rs4327025	15	92446683	CHD2	NA	NA	0.147897	0.876495	NA	NA
rs4354877	rs4354877	15	94187859	CHD2	-0.0888563	0.874758	NA	NA	NA	NA
rs4473130	rs4473130	15	94211856	CHD2	NA	NA	-0.129875	0.821484	NA	NA
rs4482228	rs4482228	15	94427994	CHD2	NA	NA	0.157142	0.815658	NA	NA
rs4587928	rs4587928	15	93903068	CHD2	-0.100077	0.849287	NA	NA	NA	NA
rs4605113	rs4605113	15	94322199	CHD2	-0.110883	0.798333	-0.141697	0.8337	NA	NA
rs4777838	rs4777838	15	93860013	CHD2	-0.118172	0.871156	NA	NA	NA	NA
rs55791666	rs55791666	15	92710548	CHD2	-0.092097	0.817383	NA	NA	NA	NA
rs58397815	rs58397815	15	94213704	CHD2	NA	NA	-0.146153	0.856656	NA	NA
rs62021474	rs62021474	15	93582618	CHD2	NA	NA	-0.187407	0.792859	NA	NA
rs62046486	rs62046486	15	94022091	CHD2	-0.136921	0.842373	NA	NA	NA	NA
rs6496926	rs6496926	15	92891027	CHD2	NA	NA	0.134566	0.837673	NA	NA
rs6497058	rs6497058	15	93836130	CHD2	-0.0861209	0.860555	NA	NA	NA	NA
rs7171020	rs7171020	15	92869032	CHD2	-0.105116	0.823063	-0.133782	0.854647	NA	NA
rs7180479	NA	15	94442477	CHD2	NA	NA	-0.292684	0.850165	NA	NA
rs7181934	rs7181934	15	92979398	CHD2	0.106293	0.866424	NA	NA	NA	NA
rs72761708	rs72761708	15	94187401	CHD2	NA	NA	0.236378	0.866026	NA	NA
rs72765615	rs72765615	15	93563907	CHD2	-0.154348	0.844112	-0.247085	0.761414	NA	NA
rs73450038	rs73450038	15	94183822	CHD2	-0.134693	0.785056	NA	NA	NA	NA
rs74245341	rs74245341	15	93585096	CHD2	-0.137142	0.665715	NA	NA	NA	NA
rs75366367	rs75366367	15	92694174	CHD2	NA	NA	-0.277783	0.677501	NA	NA
rs77346161	rs77346161	15	93410764	CHD2	NA	NA	0.186806	0.873465	NA	NA
rs78286452	rs78286452	15	92955528	CHD2	NA	NA	-0.207969	0.748137	NA	NA
rs78419657	rs78419657	15	93229104	CHD2	0.221117	0.797215	0.511559	0.0482093	NA	NA
rs8030229	rs8030229	15	93730528	CHD2	-0.100901	0.826454	NA	NA	NA	NA
rs881268	rs881268	15	93245099	CHD2	NA	NA	0.130617	0.851617	NA	NA
rs886913	rs886913	15	92717179	CHD2	NA	NA	0.120915	0.862781	NA	NA
rs893374	rs893374	15	93246730	CHD2	-0.0995768	0.844069	NA	NA	NA	NA
rs901966	rs901966	15	93970984	CHD2	0.116022	0.869124	0.206063	0.727323	NA	NA
rs901971	rs901971	15	93993996	CHD2	-0.12313	0.857851	NA	NA	NA	NA
rs958772	rs958772	15	94087751	CHD2	0.106692	0.864609	0.152759	0.851764	NA	NA
rs9920069	rs9920069	15	92509200	CHD2	0.1083	0.873806	NA	NA	NA	NA
rs9972546	rs9972546	15	92517358	CHD2	-0.11815	0.712157	NA	NA	NA	NA
JHU_15.40580475	NA	15	40580476	CHP1	NA	NA	-0.159118	0.803277	NA	NA
JHU_15.40708454	rs113309937	15	40708455	CHP1	NA	NA	-0.27024	0.844053	NA	NA
JHU_15.40762841	NA	15	40762842	CHP1	NA	NA	0.120894	0.880377	NA	NA
JHU_15.41157449	rs375592285	15	41157450	CHP1	0.223174	0.864713	NA	NA	NA	NA
JHU_15.41452770	NA	15	41452771	CHP1	0.193947	0.726493	NA	NA	NA	NA
JHU_15.41628843	rs74012265	15	41628844	CHP1	-0.172137	0.879614	NA	NA	NA	NA
JHU_15.41631174	NA	15	41631175	CHP1	NA	NA	-0.153632	0.867902	NA	NA
JHU_15.41814883	NA	15	41814884	CHP1	-0.221403	0.838103	NA	NA	NA	NA
JHU_15.42037503	rs12594319	15	42037504	CHP1	NA	NA	-0.155055	0.856029	NA	NA
JHU_15.42213307	rs74014644	15	42213308	CHP1	-0.260858	0.680334	-0.158894	0.872233	NA	NA
JHU_15.42305164	rs28438695	15	42305165	CHP1	NA	NA	0.124212	0.816417	NA	NA
JHU_15.42335781	rs2677757	15	42335782	CHP1	NA	NA	0.127515	0.782912	NA	NA
JHU_15.42366223	rs376689904	15	42366224	CHP1	NA	NA	-0.134168	0.678746	NA	NA
JHU_15.42556882	rs148766919	15	42556883	CHP1	0.223564	0.837102	NA	NA	NA	NA
exm1149401	rs12911738	15	40903684	CHP1	NA	NA	-0.180029	0.846053	NA	NA
exm1152612	NA	15	42162157	CHP1	NA	NA	-0.108466	0.872832	NA	NA
exm2252140	rs59729881	15	41829243	CHP1	-0.221403	0.838103	NA	NA	NA	NA
kgp10911398	rs11267024	15	41576241	CHP1	0.142185	0.788267	NA	NA	NA	NA
kgp19862654	NA	15	41068409	CHP1	0.171115	0.878467	NA	NA	NA	NA
kgp3665401	rs2289741	15	41820200	CHP1	0.243766	0.849872	NA	NA	NA	NA
rs1017843	rs1017843	15	40528155	CHP1	0.168224	0.861654	NA	NA	NA	NA
rs1023194	rs1023194	15	41855729	CHP1	NA	NA	-0.123007	0.81874	NA	NA
rs1077809	rs1077809	15	41804694	CHP1	0.125096	0.844668	NA	NA	NA	NA
rs11070327	rs11070327	15	41602866	CHP1	0.179798	0.87215	NA	NA	NA	NA
rs116112492	rs116112492	15	41877023	CHP1	NA	NA	-0.205397	0.85054	NA	NA
rs11855102	rs11855102	15	41513257	CHP1	0.149604	0.853475	NA	NA	NA	NA
rs11855248	rs11855248	15	41276158	CHP1	-0.185593	0.600036	-0.125676	0.794024	NA	NA
rs11857247	rs11857247	15	40828922	CHP1	-0.11672	0.880789	NA	NA	NA	NA
rs1200345	rs1200345	15	41819716	CHP1	0.153088	0.738398	NA	NA	NA	NA
rs1200349	rs1200349	15	41821752	CHP1	0.153088	0.738398	NA	NA	NA	NA
rs1201689	rs1201689	15	42105918	CHP1	0.144459	0.794249	NA	NA	NA	NA
rs1212425	rs1212425	15	42151938	CHP1	-0.113285	0.87067	-0.0921131	0.878067	NA	NA
rs12438509	rs12438509	15	42550353	CHP1	NA	NA	-0.164644	0.83274	NA	NA
rs12903072	rs12903072	15	41088581	CHP1	-0.161186	0.757285	-0.160043	0.532349	NA	NA
rs12914440	rs12914440	15	40560887	CHP1	NA	NA	-0.113452	0.80967	NA	NA
rs1545819	rs1545819	15	40530776	CHP1	0.233601	0.806228	NA	NA	NA	NA
rs1648830	rs1648830	15	42136199	CHP1	NA	NA	-0.0939325	0.880019	NA	NA
rs1648835	rs1648835	15	42134301	CHP1	NA	NA	-0.100199	0.862851	NA	NA
rs1668547	rs1668547	15	42343027	CHP1	NA	NA	0.125957	0.800305	NA	NA
rs1668562	rs1668562	15	42310627	CHP1	0.135845	0.811788	NA	NA	NA	NA
rs1668588	rs1668588	15	42364362	CHP1	NA	NA	0.139465	0.859267	NA	NA
rs1668599	rs1668599	15	42337503	CHP1	-0.167222	0.820633	-0.159741	0.719085	NA	NA
rs16970960	rs16970960	15	41039826	CHP1	NA	NA	0.155862	0.842657	NA	NA
rs16970997	rs16970997	15	41069619	CHP1	NA	NA	0.112215	0.877059	NA	NA
rs16972565	rs16972565	15	42350013	CHP1	NA	NA	0.220767	0.702685	NA	NA
rs1704405	rs1704405	15	42243801	CHP1	NA	NA	-0.135228	0.754917	NA	NA
rs1712429	rs1712429	15	42412013	CHP1	-0.191055	0.782597	NA	NA	NA	NA
rs1757463	rs1757463	15	41783814	CHP1	-0.117223	0.87374	NA	NA	NA	NA
rs1942	rs1942	15	41774423	CHP1	0.179798	0.87215	NA	NA	NA	NA
rs2290559	rs2290559	15	42168400	CHP1	0.286263	0.812133	NA	NA	NA	NA
rs2305649	rs2305649	15	40589830	CHP1	0.203833	0.840855	0.169316	0.843548	NA	NA
rs2665209	rs2665209	15	42326850	CHP1	-0.20542	0.693533	-0.185742	0.5801	NA	NA
rs2724938	rs2724938	15	42315991	CHP1	-0.115657	0.857851	NA	NA	NA	NA
rs28396848	rs28396848	15	42216548	CHP1	0.157149	0.873039	NA	NA	NA	NA
rs34537129	rs34537129	15	40537029	CHP1	0.160001	0.873443	NA	NA	NA	NA
rs36124939	rs36124939	15	41641432	CHP1	-0.193386	0.876261	NA	NA	NA	NA
rs3743031	rs3743031	15	41813279	CHP1	0.165197	0.812466	NA	NA	NA	NA
rs3743038	rs3743038	15	41694743	CHP1	-0.114025	0.859733	NA	NA	NA	NA
rs3825786	rs3825786	15	42431142	CHP1	-0.143985	0.820709	-0.103059	0.877162	NA	NA
rs4923886	rs4923886	15	41159606	CHP1	NA	NA	0.114048	0.805166	NA	NA
rs4923921	rs4923921	15	42293878	CHP1	NA	NA	0.110979	0.857819	NA	NA
rs4924556	rs4924556	15	41878208	CHP1	NA	NA	0.102594	0.86095	NA	NA
rs56217428	rs56217428	15	41891139	CHP1	0.153604	0.861781	NA	NA	NA	NA
rs58367666	rs58367666	15	42224874	CHP1	-0.217226	0.684798	-0.234803	0.219363	NA	NA
rs614215	rs614215	15	42372648	CHP1	NA	NA	-0.12107	0.782466	NA	NA
rs6492959	rs6492959	15	40937727	CHP1	NA	NA	0.161233	0.871418	NA	NA
rs67310386	rs67310386	15	42205772	CHP1	0.160634	0.878014	NA	NA	NA	NA
rs677273	rs677273	15	41183214	CHP1	-0.183644	0.590827	-0.166873	0.421065	NA	NA
rs689594	rs689594	15	41132778	CHP1	NA	NA	0.227177	0.806947	NA	NA
rs690347	rs690347	15	41105926	CHP1	NA	NA	-0.156088	0.721967	NA	NA
rs7163374	rs7163374	15	42297924	CHP1	NA	NA	0.0904989	0.877569	NA	NA
rs7163822	rs7163822	15	42307101	CHP1	-0.154622	0.62833	-0.120884	0.696264	NA	NA
rs7168307	rs7168307	15	41620534	CHP1	-0.142712	0.817233	NA	NA	NA	NA
rs7173685	NA	15	40846811	CHP1	-0.22254	0.838103	-0.254492	0.532098	NA	NA
rs72724107	rs72724107	15	41911759	CHP1	0.276208	0.848585	NA	NA	NA	NA
rs72726023	rs72726023	15	42238141	CHP1	0.204818	0.739006	0.178398	0.682768	NA	NA
rs74014730	rs74014730	15	41279758	CHP1	-0.221439	0.613786	-0.143142	0.826985	NA	NA
rs74587848	rs74587848	15	42224183	CHP1	0.242378	0.851423	NA	NA	NA	NA
rs75734921	rs75734921	15	42386630	CHP1	-0.285605	0.733547	NA	NA	NA	NA
rs79650787	rs79650787	15	41134662	CHP1	-0.637051	0.00140063	-0.399598	0.210851	-0.245391	0.981788
rs8028552	rs8028552	15	41146880	CHP1	-0.117982	0.837348	NA	NA	NA	NA
rs8029385	rs8029385	15	41444953	CHP1	-0.14097	0.862128	NA	NA	NA	NA
rs8029818	rs8029818	15	42310527	CHP1	0.119842	0.869431	0.11154	0.825443	NA	NA
rs8032195	rs8032195	15	41448790	CHP1	0.149922	0.75656	0.0988083	0.872044	NA	NA
rs8032462	rs8032462	15	42159623	CHP1	0.139897	0.828165	NA	NA	NA	NA
rs8040502	rs8040502	15	40915190	CHP1	NA	NA	-0.180029	0.846053	NA	NA
rs9944249	rs9944249	15	41847176	CHP1	0.128099	0.867517	NA	NA	NA	NA
JHU_15.29886807	rs74008513	15	29886808	CHRFAM7A	NA	NA	-1.13567	0.84931	NA	NA
JHU_15.30253537	NA	15	30253538	CHRFAM7A	NA	NA	-1.27779	0.772745	NA	NA
JHU_15.30260982	rs141536951	15	30260983	CHRFAM7A	NA	NA	-1.35737	0.78395	NA	NA
JHU_15.30348924	NA	15	30348925	CHRFAM7A	NA	NA	-0.70298	0.808568	NA	NA
JHU_15.30474226	NA	15	30474227	CHRFAM7A	NA	NA	1.21518	0.822106	NA	NA
JHU_15.30484056	NA	15	30484057	CHRFAM7A	NA	NA	1.38348	0.680576	NA	NA
JHU_15.30547204	rs373846511	15	30547205	CHRFAM7A	NA	NA	1.20583	0.832035	NA	NA
JHU_15.30780973	NA	15	30780974	CHRFAM7A	1.48554	0.871296	1.79571	0.719639	NA	NA
JHU_15.30988782	rs139568639	15	30988783	CHRFAM7A	1.01986	0.771961	NA	NA	NA	NA
JHU_15.30988964	rs150370270	15	30988965	CHRFAM7A	1.64397	0.800822	1.67207	0.72122	NA	NA
JHU_15.31044203	rs77021063	15	31044204	CHRFAM7A	-1.05822	0.871886	-1.38119	0.628966	NA	NA
JHU_15.31062640	rs111830488	15	31062641	CHRFAM7A	1.18463	0.835551	1.11081	0.824731	NA	NA
JHU_15.31153042	NA	15	31153043	CHRFAM7A	1.09692	0.837331	1.16784	0.746535	NA	NA
JHU_15.31174418	rs7175364	15	31174419	CHRFAM7A	1.07608	0.805878	1.14285	0.681145	NA	NA
JHU_15.31183947	rs11638317	15	31183948	CHRFAM7A	-1.48492	0.133214	-0.898694	0.771052	NA	NA
JHU_15.31368269	rs16956517	15	31368270	CHRFAM7A	0.926359	0.837647	NA	NA	NA	NA
JHU_15.31495342	rs74013325	15	31495343	CHRFAM7A	-1.86874	0.5657	NA	NA	NA	NA
JHU_15.31508770	NA	15	31508771	CHRFAM7A	0.986338	0.673523	NA	NA	NA	NA
JHU_15.31644533	rs78284078	15	31644534	CHRFAM7A	-1.25494	0.862018	NA	NA	NA	NA
exm2272220	rs7403602	15	30297008	CHRFAM7A	0.792962	0.75139	NA	NA	NA	NA
kgp19799952	rs8028128	15	30973176	CHRFAM7A	-0.823146	0.881803	NA	NA	NA	NA
rs10083647	rs10083647	15	30365463	CHRFAM7A	NA	NA	-0.823454	0.840896	NA	NA
rs1017702	rs1017702	15	29733221	CHRFAM7A	-0.77034	0.853012	NA	NA	NA	NA
rs11070905	rs73167015	15	31579587	CHRFAM7A	-0.818684	0.815661	NA	NA	NA	NA
rs11632229	rs11632229	15	31179534	CHRFAM7A	-1.2961	0.384325	-0.718834	0.874443	NA	NA
rs11639169	rs11639169	15	31255438	CHRFAM7A	-0.758652	0.871313	NA	NA	NA	NA
rs11853585	rs11853585	15	31349860	CHRFAM7A	NA	NA	-1.1137	0.77407	NA	NA
rs12101510	rs12101510	15	30303775	CHRFAM7A	NA	NA	0.865404	0.81041	NA	NA
rs12906190	rs12906190	15	30967896	CHRFAM7A	NA	NA	-1.3462	0.801234	NA	NA
rs12907310	rs12907310	15	31492357	CHRFAM7A	0.92	0.682311	0.723759	0.804191	NA	NA
rs12911889	rs12911889	15	31380979	CHRFAM7A	-1.06196	0.644924	NA	NA	NA	NA
rs16955795	rs16955795	15	30135126	CHRFAM7A	1.2645	0.81421	NA	NA	NA	NA
rs1719332	rs1719332	15	30205176	CHRFAM7A	-0.690103	0.871886	NA	NA	NA	NA
rs17228178	rs17228178	15	31469928	CHRFAM7A	1.18625	0.603763	NA	NA	NA	NA
rs2030559	rs2030559	15	30296844	CHRFAM7A	-1.09924	0.265524	NA	NA	NA	NA
rs34432154	rs34432154	15	30335997	CHRFAM7A	NA	NA	0.843203	0.709334	NA	NA
rs35425219	rs35425219	15	31474718	CHRFAM7A	NA	NA	-0.943715	0.842095	NA	NA
rs36051366	rs36051366	15	31583166	CHRFAM7A	-0.991331	0.817965	NA	NA	NA	NA
rs4779520	rs4779520	15	31665443	CHRFAM7A	-0.862704	0.739016	-0.705075	0.812614	NA	NA
rs4779695	rs4779695	15	30307205	CHRFAM7A	NA	NA	-0.898792	0.703517	NA	NA
rs57569013	rs57569013	15	30301026	CHRFAM7A	-0.979918	0.873224	-1.09913	0.784096	NA	NA
rs6495807	rs6495807	15	29911820	CHRFAM7A	-0.86292	0.626685	NA	NA	NA	NA
rs6495814	rs6495814	15	29923741	CHRFAM7A	-0.735603	0.848775	NA	NA	NA	NA
rs7161812	rs7161812	15	31317385	CHRFAM7A	-0.831332	0.715226	NA	NA	NA	NA
rs7169883	rs7169883	15	30779231	CHRFAM7A	1.47068	0.780742	1.29072	0.803508	NA	NA
rs733612	rs733612	15	29772272	CHRFAM7A	0.851103	0.712429	NA	NA	NA	NA
rs74013332	rs74013332	15	31508941	CHRFAM7A	-1.25322	0.824937	NA	NA	NA	NA
rs76106489	rs76106489	15	30259921	CHRFAM7A	NA	NA	-1.18834	0.852008	NA	NA
rs77275336	rs77275336	15	29704766	CHRFAM7A	-1.4738	0.835256	NA	NA	NA	NA
rs77660133	rs77660133	15	31381462	CHRFAM7A	1.26592	0.842846	NA	NA	NA	NA
rs79759675	rs79759675	15	31200396	CHRFAM7A	NA	NA	-1.67354	0.767333	NA	NA
rs798081	rs798081	15	31123235	CHRFAM7A	0.67857	0.871723	NA	NA	NA	NA
rs8032172	rs8032172	15	29821234	CHRFAM7A	NA	NA	-0.691532	0.857102	NA	NA
rs8033448	rs8033448	15	30253874	CHRFAM7A	NA	NA	0.761401	0.691721	NA	NA
rs8036260	rs8036260	15	30346230	CHRFAM7A	NA	NA	-0.708476	0.798435	NA	NA
rs867026	rs867026	15	30204142	CHRFAM7A	-0.690103	0.871886	NA	NA	NA	NA
rs919001	rs919001	15	31357138	CHRFAM7A	NA	NA	0.677571	0.81199	NA	NA
rs999876	rs999876	15	31485334	CHRFAM7A	0.748019	0.810183	NA	NA	NA	NA
JHU_15.33262800	rs41394546	15	33262801	CHRM5	-0.834886	0.838517	NA	NA	NA	NA
JHU_15.33525557	rs16967151	15	33525558	CHRM5	-0.552264	0.861491	NA	NA	NA	NA
JHU_15.33657135	rs16970122	15	33657136	CHRM5	NA	NA	-0.600676	0.826792	NA	NA
JHU_15.33771309	rs57508370	15	33771310	CHRM5	NA	NA	0.45028	0.765613	NA	NA
JHU_15.33793343	rs16971778	15	33793344	CHRM5	-0.437799	0.865904	NA	NA	NA	NA
JHU_15.33937865	rs8025992	15	33937866	CHRM5	NA	NA	-0.638657	0.718717	NA	NA
JHU_15.34091304	rs114454785	15	34091305	CHRM5	0.779896	0.87067	NA	NA	NA	NA
JHU_15.34094728	rs62016671	15	34094729	CHRM5	0.638484	0.810567	NA	NA	NA	NA
JHU_15.34159537	rs193037128	15	34159538	CHRM5	NA	NA	-0.712624	0.864412	NA	NA
JHU_15.34349332	NA	15	34349333	CHRM5	-0.47777	0.870432	NA	NA	NA	NA
JHU_15.35089440	rs75876276	15	35089441	CHRM5	-0.716851	0.877365	NA	NA	NA	NA
rs10152504	rs10152504	15	34385784	CHRM5	-0.392177	0.88215	NA	NA	NA	NA
rs10519799	rs10519799	15	33460966	CHRM5	NA	NA	0.594964	0.819738	NA	NA
rs11072170	rs11072170	15	33359370	CHRM5	NA	NA	0.441765	0.86349	NA	NA
rs114359302	rs114359302	15	34047029	CHRM5	0.783664	0.82681	NA	NA	NA	NA
rs115841055	rs115841055	15	34104107	CHRM5	NA	NA	0.682956	0.84011	NA	NA
rs11636350	rs11636350	15	35252767	CHRM5	NA	NA	0.542449	0.812017	NA	NA
rs11637847	rs11637847	15	33907051	CHRM5	-0.877358	0.831372	NA	NA	NA	NA
rs11854308	rs11854308	15	33347933	CHRM5	NA	NA	0.523931	0.632259	NA	NA
rs11857217	rs11857217	15	35165366	CHRM5	NA	NA	-0.464713	0.769454	NA	NA
rs12050659	rs12050659	15	33974316	CHRM5	NA	NA	-0.431774	0.74563	NA	NA
rs12906896	rs12906896	15	35106568	CHRM5	NA	NA	-0.546126	0.826717	NA	NA
rs12911184	rs12911184	15	34098713	CHRM5	NA	NA	-0.438393	0.862309	NA	NA
rs12913404	rs12913404	15	34166233	CHRM5	NA	NA	0.638099	0.703865	NA	NA
rs1317242	rs1317242	15	33662178	CHRM5	NA	NA	-0.869472	0.772745	NA	NA
rs1560319	rs1560319	15	34045372	CHRM5	0.497999	0.865953	NA	NA	NA	NA
rs16957454	rs16957454	15	33974031	CHRM5	NA	NA	0.355547	0.875959	NA	NA
rs16958087	rs16958087	15	34104221	CHRM5	NA	NA	-0.518546	0.798824	NA	NA
rs16964934	rs16964934	15	33396770	CHRM5	NA	NA	-0.871106	0.251947	NA	NA
rs16969986	rs16969986	15	33647976	CHRM5	0.65199	0.845534	NA	NA	NA	NA
rs16970283	rs16970283	15	33665907	CHRM5	-0.40415	0.872875	NA	NA	NA	NA
rs1898314	rs1898314	15	35071297	CHRM5	-0.554553	0.878659	NA	NA	NA	NA
rs2015461	rs2015461	15	35119748	CHRM5	NA	NA	-0.4712	0.804563	NA	NA
rs2115747	rs2115747	15	34094201	CHRM5	0.638484	0.810567	NA	NA	NA	NA
rs2245714	rs2245714	15	33623248	CHRM5	NA	NA	-0.530246	0.827013	NA	NA
rs2288604	rs2288604	15	34049615	CHRM5	0.815133	0.680277	NA	NA	NA	NA
rs2339270	rs2339270	15	33685845	CHRM5	-0.867874	0.787877	NA	NA	NA	NA
rs2670941	rs2670941	15	33610644	CHRM5	0.583064	0.745601	NA	NA	NA	NA
rs2676034	rs2676034	15	33653543	CHRM5	NA	NA	0.360111	0.862775	NA	NA
rs2676055	rs2676055	15	33678718	CHRM5	-0.907009	0.499677	NA	NA	NA	NA
rs28540970	rs28540970	15	34099598	CHRM5	NA	NA	-0.641472	0.873214	NA	NA
rs28646279	rs28646279	15	33991492	CHRM5	-0.758186	0.880245	NA	NA	NA	NA
rs422388	rs422388	15	34634324	CHRM5	-0.473347	0.846272	NA	NA	NA	NA
rs4468578	NA	15	34405112	CHRM5	0.581128	0.78149	NA	NA	NA	NA
rs4780094	rs4780094	15	33500065	CHRM5	0.714728	0.860102	NA	NA	NA	NA
rs4780095	rs4780095	15	33503621	CHRM5	0.713611	0.871587	NA	NA	NA	NA
rs4780143	rs4780143	15	33953422	CHRM5	NA	NA	0.398371	0.877569	NA	NA
rs4780177	rs4780177	15	34046635	CHRM5	0.722614	0.698297	NA	NA	NA	NA
rs479623	rs479623	15	35093232	CHRM5	NA	NA	0.414333	0.857452	NA	NA
rs533021	rs533021	15	35080931	CHRM5	NA	NA	0.373676	0.822642	NA	NA
rs56403318	rs56403318	15	35096007	CHRM5	-0.992969	0.85213	NA	NA	NA	NA
rs59436137	rs59436137	15	33776679	CHRM5	NA	NA	0.401553	0.825888	NA	NA
rs602302	rs602302	15	34294792	CHRM5	0.591397	0.77285	NA	NA	NA	NA
rs61732708	rs61732708	15	33261440	CHRM5	-0.834886	0.838517	NA	NA	NA	NA
rs62004906	rs62004906	15	34869534	CHRM5	NA	NA	-0.472877	0.814557	NA	NA
rs6495705	rs6495705	15	34970437	CHRM5	-0.513829	0.810098	NA	NA	NA	NA
rs664251	rs664251	15	35053783	CHRM5	-0.541564	0.870314	NA	NA	NA	NA
rs7171392	rs7171392	15	33487521	CHRM5	-0.45327	0.866369	NA	NA	NA	NA
rs7171993	rs7171993	15	35145065	CHRM5	NA	NA	-0.46031	0.805761	NA	NA
rs7174852	rs7174852	15	35053555	CHRM5	NA	NA	-0.689843	0.795543	NA	NA
rs7175892	rs7175892	15	34653194	CHRM5	NA	NA	0.420064	0.848457	NA	NA
rs7176438	rs7176438	15	33953594	CHRM5	NA	NA	-0.449354	0.870322	NA	NA
rs73374800	rs73374800	15	33609599	CHRM5	-0.686521	0.761457	NA	NA	NA	NA
rs73376108	rs73376108	15	34415129	CHRM5	NA	NA	0.447089	0.852306	NA	NA
rs73377009	rs73377009	15	35313811	CHRM5	NA	NA	0.657125	0.865365	NA	NA
rs8030923	rs8030923	15	33637261	CHRM5	-0.638877	0.746758	NA	NA	NA	NA
rs8033479	rs8033479	15	35141453	CHRM5	NA	NA	0.671298	0.855059	NA	NA
rs8037480	rs8037480	15	33638896	CHRM5	NA	NA	0.429056	0.860272	NA	NA
rs8041207	rs8041207	15	34881304	CHRM5	NA	NA	-0.415343	0.875663	NA	NA
rs907954	rs907954	15	33610772	CHRM5	-0.497182	0.807686	NA	NA	NA	NA
JHU_15.77944826	rs376679833	15	77944827	CHRNA5	-0.869297	0.853253	NA	NA	NA	NA
JHU_15.78104995	rs67560348	15	78104996	CHRNA5	NA	NA	0.62426	0.80726	NA	NA
JHU_15.78169514	rs77890811	15	78169515	CHRNA5	NA	NA	0.655835	0.809681	NA	NA
JHU_15.78186466	NA	15	78186467	CHRNA5	NA	NA	1.10668	0.803139	NA	NA
JHU_15.78550804	NA	15	78550805	CHRNA5	-0.450836	0.882054	NA	NA	NA	NA
JHU_15.78926257	rs79308861	15	78926258	CHRNA5	NA	NA	1.02421	0.863713	NA	NA
JHU_15.78976448	rs186406702	15	78976449	CHRNA5	0.804394	0.87735	NA	NA	NA	NA
JHU_15.79062831	NA	15	79062832	CHRNA5	NA	NA	-0.479447	0.847831	NA	NA
JHU_15.79233792	rs12148801	15	79233793	CHRNA5	-0.73571	0.75376	NA	NA	NA	NA
JHU_15.79293668	rs1009397	15	79293669	CHRNA5	NA	NA	-0.6128	0.873161	NA	NA
JHU_15.79452718	rs7170588	15	79452719	CHRNA5	NA	NA	-0.686589	0.777403	NA	NA
JHU_15.79672941	NA	15	79672942	CHRNA5	-0.718188	0.866747	NA	NA	NA	NA
JHU_15.79727630	NA	15	79727631	CHRNA5	0.916724	0.490241	0.646052	0.796614	NA	NA
rs10152417	rs10152417	15	79333228	CHRNA5	0.526657	0.837252	NA	NA	NA	NA
rs10851915	rs10851915	15	79321517	CHRNA5	NA	NA	0.49048	0.870535	NA	NA
rs11072657	rs11072657	15	77904415	CHRNA5	NA	NA	-0.559559	0.772745	NA	NA
rs11072745	rs11072745	15	78525008	CHRNA5	0.518392	0.874251	NA	NA	NA	NA
rs11072829	rs11072829	15	79470998	CHRNA5	NA	NA	0.451426	0.875403	NA	NA
rs111364930	rs111364930	15	78125426	CHRNA5	NA	NA	0.839603	0.864611	NA	NA
rs1114641	rs1114641	15	79637190	CHRNA5	NA	NA	0.517551	0.779771	NA	NA
rs11631188	rs11631188	15	79479486	CHRNA5	-0.721799	0.864427	NA	NA	NA	NA
rs11855354	rs11855354	15	78443631	CHRNA5	NA	NA	0.602551	0.84277	NA	NA
rs11855610	rs11855610	15	78517329	CHRNA5	0.531202	0.868888	NA	NA	NA	NA
rs11856808	rs11856808	15	77972770	CHRNA5	NA	NA	-0.481451	0.870852	NA	NA
rs12148472	rs12148472	15	79231478	CHRNA5	-0.764354	0.725194	NA	NA	NA	NA
rs12440014	rs12440014	15	78926726	CHRNA5	NA	NA	-0.614545	0.848206	NA	NA
rs12905641	rs12905641	15	78964362	CHRNA5	0.567543	0.877785	NA	NA	NA	NA
rs12914703	rs12914703	15	78668311	CHRNA5	NA	NA	0.556357	0.678888	NA	NA
rs16968998	rs16968998	15	77897197	CHRNA5	NA	NA	-0.981674	0.735327	NA	NA
rs190065944	rs190065944	15	78859610	CHRNA5	NA	NA	0.694716	0.735736	NA	NA
rs1999832	rs1999832	15	79740689	CHRNA5	0.750693	0.745351	0.656452	0.784328	NA	NA
rs2013093	rs2013093	15	78531287	CHRNA5	0.546366	0.844078	NA	NA	NA	NA
rs2036527	rs2036527	15	78851615	CHRNA5	NA	NA	0.578892	0.835288	NA	NA
rs2277547	rs2277547	15	79082431	CHRNA5	NA	NA	0.514717	0.836073	NA	NA
rs2304824	rs2304824	15	78466127	CHRNA5	NA	NA	0.535891	0.880037	NA	NA
rs28394183	NA	15	78194819	CHRNA5	NA	NA	0.940145	0.620976	NA	NA
rs3784539	rs3784539	15	79219188	CHRNA5	-1.26644	0.44351	NA	NA	NA	NA
rs41422846	rs41422846	15	78548078	CHRNA5	0.550382	0.87296	NA	NA	NA	NA
rs4243047	rs4243047	15	77984480	CHRNA5	NA	NA	-0.481973	0.855005	NA	NA
rs4255747	rs4255747	15	79725817	CHRNA5	0.675775	0.788978	NA	NA	NA	NA
rs4778696	rs4778696	15	79732217	CHRNA5	0.558257	0.874768	NA	NA	NA	NA
rs4779045	rs4779045	15	79548933	CHRNA5	-0.500583	0.868094	NA	NA	NA	NA
rs4886937	rs4886937	15	78139187	CHRNA5	-0.666081	0.818574	NA	NA	NA	NA
rs4886949	rs4886949	15	78170641	CHRNA5	NA	NA	-0.902765	0.738924	NA	NA
rs56276142	rs56276142	15	78889795	CHRNA5	NA	NA	0.626661	0.702819	NA	NA
rs578776	rs578776	15	78888400	CHRNA5	NA	NA	0.536547	0.804795	NA	NA
rs58911914	rs58911914	15	79263122	CHRNA5	-0.754275	0.780796	NA	NA	NA	NA
rs615470	rs615470	15	78885988	CHRNA5	NA	NA	0.568939	0.780975	NA	NA
rs61737502	rs61737502	15	78917573	CHRNA5	NA	NA	0.900876	0.711686	NA	NA
rs6495247	rs6495247	15	78069431	CHRNA5	-0.491098	0.854978	NA	NA	NA	NA
rs6495249	rs6495249	15	78093563	CHRNA5	NA	NA	-0.424563	0.880357	NA	NA
rs6495308	rs6495308	15	78907656	CHRNA5	NA	NA	-0.483389	0.852889	NA	NA
rs6495320	rs6495320	15	79001438	CHRNA5	NA	NA	-0.82704	0.857984	NA	NA
rs6495369	rs6495369	15	79379340	CHRNA5	1.043	0.862983	0.999537	0.854297	NA	NA
rs6495381	rs6495381	15	79455489	CHRNA5	NA	NA	-0.686589	0.777403	NA	NA
rs6495405	rs6495405	15	79751705	CHRNA5	1.03338	0.644172	NA	NA	NA	NA
rs667282	rs667282	15	78863472	CHRNA5	NA	NA	-0.49118	0.877877	NA	NA
rs7169199	rs7169199	15	79741142	CHRNA5	0.797236	0.664398	0.648748	0.783588	NA	NA
rs7169963	rs7169963	15	79741593	CHRNA5	0.801752	0.635593	0.719708	0.673049	NA	NA
rs7180152	rs7180152	15	79514363	CHRNA5	NA	NA	-0.527952	0.863585	NA	NA
rs74025343	rs74025343	15	77940605	CHRNA5	NA	NA	0.457762	0.86989	NA	NA
rs74742714	rs74742714	15	77952547	CHRNA5	-0.869297	0.853253	NA	NA	NA	NA
rs8032156	rs8032156	15	78964498	CHRNA5	-0.695805	0.744075	NA	NA	NA	NA
rs872287	rs872287	15	79651447	CHRNA5	NA	NA	0.610198	0.87565	NA	NA
rs922691	rs922691	15	78963994	CHRNA5	0.567543	0.877785	NA	NA	NA	NA
rs9920617	rs9920617	15	79489628	CHRNA5	-0.565476	0.86867	NA	NA	NA	NA
JHU_15.31367974	rs114808972	15	31367975	CHRNA7	NA	NA	1.73361	0.848259	NA	NA
JHU_15.31495342	rs74013325	15	31495343	CHRNA7	NA	NA	-2.36067	0.382318	NA	NA
JHU_15.31644533	rs78284078	15	31644534	CHRNA7	NA	NA	-1.40213	0.873465	NA	NA
JHU_15.32441243	rs7182878	15	32441244	CHRNA7	NA	NA	-0.679697	0.880377	NA	NA
JHU_15.32441253	rs2651416	15	32441254	CHRNA7	1.13519	0.817893	NA	NA	NA	NA
JHU_15.32914232	rs7167715	15	32914233	CHRNA7	-0.884967	0.833396	NA	NA	NA	NA
JHU_15.32990679	rs370741985	15	32990680	CHRNA7	NA	NA	1.44572	0.701475	NA	NA
JHU_15.33009696	NA	15	33009697	CHRNA7	-0.982724	0.849067	NA	NA	NA	NA
JHU_15.33066983	rs201258353	15	33066984	CHRNA7	NA	NA	-1.0182	0.847289	NA	NA
JHU_15.33240169	rs116050421	15	33240170	CHRNA7	-1.60977	0.855966	NA	NA	NA	NA
JHU_15.33362195	NA	15	33362196	CHRNA7	1.31606	0.846126	NA	NA	NA	NA
JHU_15.33441195	rs73380676	15	33441196	CHRNA7	1.11252	0.808599	NA	NA	NA	NA
JHU_15.33450402	rs113643349	15	33450403	CHRNA7	1.00417	0.881419	NA	NA	NA	NA
kgp1057915	NA	15	32795834	CHRNA7	1.35577	0.877415	NA	NA	NA	NA
kgp9728802	NA	15	31594680	CHRNA7	1.4171	0.82648	NA	NA	NA	NA
rs11070905	rs73167015	15	31579587	CHRNA7	NA	NA	-0.872086	0.850432	NA	NA
rs1129456	rs1129456	15	33026667	CHRNA7	0.750596	0.847579	NA	NA	NA	NA
rs11632993	rs11632993	15	33307848	CHRNA7	-1.44426	0.217506	NA	NA	NA	NA
rs11638794	rs11638794	15	33154287	CHRNA7	NA	NA	1.09269	0.855655	NA	NA
rs11853585	rs11853585	15	31349860	CHRNA7	NA	NA	-1.344	0.795109	NA	NA
rs12101843	rs12101843	15	33124275	CHRNA7	NA	NA	-1.10017	0.640971	NA	NA
rs12324628	rs12324628	15	31601563	CHRNA7	0.933858	0.752506	NA	NA	NA	NA
rs12439403	rs12439403	15	31790821	CHRNA7	NA	NA	1.57374	0.793289	NA	NA
rs12907310	rs12907310	15	31492357	CHRNA7	NA	NA	0.951589	0.776015	NA	NA
rs12911889	rs12911889	15	31380979	CHRNA7	NA	NA	-0.906425	0.857826	NA	NA
rs1399078	rs1399078	15	33446947	CHRNA7	NA	NA	-1.6747	0.833951	NA	NA
rs1514260	rs1514260	15	32298950	CHRNA7	-0.744063	0.867447	NA	NA	NA	NA
rs16958627	rs16958627	15	33062568	CHRNA7	-1.17409	0.739102	NA	NA	NA	NA
rs16964872	rs16964872	15	33386948	CHRNA7	-1.59609	0.868262	NA	NA	NA	NA
rs16966853	rs16966853	15	32979613	CHRNA7	NA	NA	-1.28461	0.85524	NA	NA
rs1871362	rs1871362	15	33288924	CHRNA7	NA	NA	-1.30547	0.539299	NA	NA
rs2034996	rs2034996	15	31783250	CHRNA7	NA	NA	1.46081	0.870535	NA	NA
rs2048681	rs2048681	15	32389033	CHRNA7	NA	NA	1.1531	0.859588	NA	NA
rs2219508	rs2219508	15	31751007	CHRNA7	NA	NA	0.755245	0.875599	NA	NA
rs2468747	rs2468747	15	33432819	CHRNA7	0.639148	0.8624	0.821505	0.798102	NA	NA
rs28508587	rs28508587	15	33201641	CHRNA7	NA	NA	-2.51234	0.147535	NA	NA
rs343929	rs343929	15	33280954	CHRNA7	NA	NA	-1.2677	0.592618	NA	NA
rs345827	rs345827	15	33308081	CHRNA7	1.15722	0.489603	NA	NA	NA	NA
rs36051366	rs36051366	15	31583166	CHRNA7	NA	NA	-1.27404	0.740115	NA	NA
rs369645450	rs369645450	15	33068281	CHRNA7	NA	NA	0.88374	0.833121	NA	NA
rs3743104	rs3743104	15	33023985	CHRNA7	NA	NA	0.958325	0.87489	NA	NA
rs3784594	rs3784594	15	31342073	CHRNA7	0.679793	0.863222	0.977816	0.716033	NA	NA
rs3817592	rs3817592	15	32971758	CHRNA7	NA	NA	-0.85392	0.844558	NA	NA
rs4779520	rs4779520	15	31665443	CHRNA7	-0.739482	0.843352	-0.750787	0.878566	NA	NA
rs4779536	rs4779536	15	31787108	CHRNA7	NA	NA	0.867886	0.794024	NA	NA
rs4779565	rs4779565	15	32390070	CHRNA7	NA	NA	-0.895862	0.866983	NA	NA
rs4779939	rs4779939	15	32197873	CHRNA7	-0.846919	0.826233	NA	NA	NA	NA
rs4779978	rs4779978	15	32420408	CHRNA7	NA	NA	-1.2253	0.720702	NA	NA
rs6493688	rs6493688	15	31772875	CHRNA7	NA	NA	1.16728	0.784303	NA	NA
rs6494223	rs6494223	15	32396457	CHRNA7	0.858506	0.804563	1.02175	0.760978	NA	NA
rs6494897	rs6494897	15	33438159	CHRNA7	-0.834416	0.832692	NA	NA	NA	NA
rs66965190	rs66965190	15	33200867	CHRNA7	NA	NA	-0.902952	0.817064	NA	NA
rs7162655	rs7162655	15	33436065	CHRNA7	NA	NA	-1.4041	0.842127	NA	NA
rs7164569	rs7164569	15	31793930	CHRNA7	NA	NA	0.993681	0.760341	NA	NA
rs7168080	rs7168080	15	33261838	CHRNA7	NA	NA	1.17138	0.591094	NA	NA
rs7178742	rs7178742	15	31421870	CHRNA7	NA	NA	1.95342	0.62189	NA	NA
rs73373048	rs73373048	15	32983007	CHRNA7	NA	NA	-1.19246	0.872842	NA	NA
rs74013332	rs74013332	15	31508941	CHRNA7	NA	NA	-1.95352	0.499867	NA	NA
rs75755725	rs75755725	15	32993650	CHRNA7	NA	NA	1.3397	0.825443	NA	NA
rs77660133	rs77660133	15	31381462	CHRNA7	NA	NA	1.94637	0.605109	NA	NA
rs8040873	rs8040873	15	33407416	CHRNA7	NA	NA	-1.65885	0.789414	NA	NA
rs921510	rs921510	15	33117302	CHRNA7	NA	NA	-1.35932	0.866059	NA	NA
rs999876	rs999876	15	31485334	CHRNA7	NA	NA	0.762075	0.861996	NA	NA
JHU_15.39952255	rs11631570	15	39952256	CHST14	NA	NA	0.38843	0.844558	NA	NA
JHU_15.39971994	rs113420405	15	39971995	CHST14	0.539335	0.79924	NA	NA	NA	NA
JHU_15.40051287	rs113672115	15	40051288	CHST14	NA	NA	0.397747	0.86935	NA	NA
JHU_15.40405305	rs36141964	15	40405306	CHST14	NA	NA	0.181461	0.858699	NA	NA
JHU_15.40519707	rs4924437	15	40519708	CHST14	NA	NA	0.214233	0.878067	NA	NA
JHU_15.41170836	rs11857680	15	41170837	CHST14	-0.330543	0.855003	NA	NA	NA	NA
exm1148428	rs3743137	15	40564576	CHST14	NA	NA	0.507773	0.674412	NA	NA
rs111393690	rs111393690	15	40731639	CHST14	0.587351	0.856489	NA	NA	NA	NA
rs11857247	rs11857247	15	40828922	CHST14	0.301255	0.879656	NA	NA	NA	NA
rs1565863	rs1565863	15	40438120	CHST14	0.427672	0.836372	NA	NA	NA	NA
rs16969547	rs16969547	15	39964889	CHST14	-0.34751	0.874871	NA	NA	NA	NA
rs2171310	rs2171310	15	40025544	CHST14	NA	NA	-0.180465	0.874294	NA	NA
rs2291623	rs2291623	15	40299016	CHST14	NA	NA	-0.226202	0.825792	NA	NA
rs2411310	rs2411310	15	39948243	CHST14	NA	NA	-0.239395	0.663817	NA	NA
rs2664135	rs2664135	15	40012164	CHST14	NA	NA	-0.221669	0.790059	NA	NA
rs275746	rs275746	15	40154938	CHST14	-0.40382	0.755401	NA	NA	NA	NA
rs537455	rs537455	15	40407824	CHST14	NA	NA	0.206787	0.791545	NA	NA
rs554336	rs554336	15	40249665	CHST14	0.376361	0.86791	NA	NA	NA	NA
rs588739	rs588739	15	40385088	CHST14	NA	NA	0.194625	0.746119	NA	NA
rs59648663	rs59648663	15	40913955	CHST14	NA	NA	-0.340812	0.852974	NA	NA
rs6492911	rs6492911	15	39961452	CHST14	NA	NA	-0.270609	0.618117	NA	NA
rs679882	rs679882	15	40759347	CHST14	-0.398482	0.831192	NA	NA	NA	NA
rs7173181	rs7173181	15	40496391	CHST14	NA	NA	-0.315171	0.342541	NA	NA
rs73390672	rs73390672	15	40375586	CHST14	0.299322	0.877365	NA	NA	NA	NA
rs748245	rs748245	15	40629317	CHST14	NA	NA	0.208374	0.849193	NA	NA
rs76241150	rs76241150	15	40540921	CHST14	-0.47811	0.850969	NA	NA	NA	NA
rs79216187	rs79216187	15	41185998	CHST14	NA	NA	0.197775	0.857767	NA	NA
rs8027731	rs8027731	15	40599477	CHST14	0.501588	0.866225	NA	NA	NA	NA
rs937215	rs937215	15	40330693	CHST14	NA	NA	-0.342484	0.823631	NA	NA
JHU_15.100948435	rs74038761	15	100948436	CHSY1	-0.346241	0.872957	NA	NA	NA	NA
JHU_15.100996686	rs8041034	15	100996687	CHSY1	-0.346241	0.872957	NA	NA	NA	NA
JHU_15.101306329	NA	15	101306330	CHSY1	NA	NA	-0.222799	0.869262	NA	NA
JHU_15.101307926	NA	15	101307927	CHSY1	-0.244691	0.851606	NA	NA	NA	NA
JHU_15.101342148	rs8041143	15	101342149	CHSY1	NA	NA	-0.134625	0.86132	NA	NA
JHU_15.101413682	rs73478797	15	101413683	CHSY1	NA	NA	0.187158	0.529284	NA	NA
JHU_15.101459985	NA	15	101459986	CHSY1	0.198434	0.818529	-0.124197	0.843521	NA	NA
JHU_15.101460397	rs75548036	15	101460398	CHSY1	NA	NA	-0.168423	0.756644	NA	NA
JHU_15.101600989	rs59945657	15	101600990	CHSY1	NA	NA	0.111812	0.870655	NA	NA
JHU_15.101646497	rs75343913	15	101646498	CHSY1	NA	NA	-0.264791	0.813586	NA	NA
JHU_15.101851851	rs28838282	15	101851852	CHSY1	NA	NA	-0.100721	0.873589	NA	NA
JHU_15.101920027	rs116395601	15	101920028	CHSY1	NA	NA	-0.218618	0.846259	NA	NA
JHU_15.101928713	rs4965840	15	101928714	CHSY1	0.171903	0.862114	NA	NA	NA	NA
JHU_15.102045073	rs114941305	15	102045074	CHSY1	-0.356431	0.820024	NA	NA	NA	NA
JHU_15.102077670	rs76449204	15	102077671	CHSY1	0.251734	0.881593	NA	NA	NA	NA
JHU_15.102102802	rs7183247	15	102102803	CHSY1	NA	NA	0.126843	0.871418	NA	NA
JHU_15.102115202	NA	15	102115203	CHSY1	0.19462	0.859733	NA	NA	NA	NA
JHU_15.102145332	rs28457718	15	102145333	CHSY1	0.283049	0.861491	NA	NA	NA	NA
JHU_15.102353729	rs352745	15	102353730	CHSY1	-0.185014	0.870432	NA	NA	NA	NA
JHU_15.102361713	rs28600819	15	102361714	CHSY1	NA	NA	-0.142462	0.787056	NA	NA
kgp19905131	rs77734193	15	101455081	CHSY1	NA	NA	-0.257954	0.831558	NA	NA
rs10902583	rs10902583	15	101335775	CHSY1	NA	NA	-0.112321	0.847101	NA	NA
rs112624565	rs112624565	15	101754077	CHSY1	NA	NA	0.201464	0.60144	NA	NA
rs113678526	rs113678526	15	101552312	CHSY1	NA	NA	-0.190274	0.876462	NA	NA
rs114159491	rs114159491	15	101516434	CHSY1	NA	NA	0.282129	0.61383	NA	NA
rs11630207	rs11630207	15	101516832	CHSY1	0.326192	0.715053	NA	NA	NA	NA
rs11856811	rs11856811	15	101976322	CHSY1	-0.194647	0.772836	NA	NA	NA	NA
rs11857051	rs11857051	15	100789632	CHSY1	NA	NA	-0.0945481	0.871861	NA	NA
rs12324075	rs12324075	15	100872747	CHSY1	NA	NA	-0.182501	0.704258	NA	NA
rs12441485	rs12441485	15	101124829	CHSY1	NA	NA	-0.109648	0.857102	NA	NA
rs12460	rs12460	15	101109818	CHSY1	-0.155593	0.877794	NA	NA	NA	NA
rs12592409	rs12592409	15	101585159	CHSY1	0.197732	0.763064	0.124839	0.789631	NA	NA
rs12593016	rs12593016	15	100874355	CHSY1	NA	NA	-0.237978	0.748122	NA	NA
rs12901792	rs12901792	15	101412688	CHSY1	-0.177117	0.790107	NA	NA	NA	NA
rs12904644	rs12904644	15	101309630	CHSY1	-0.259551	0.824802	NA	NA	NA	NA
rs13380023	rs13380023	15	100717643	CHSY1	-0.254598	0.664546	NA	NA	NA	NA
rs1389401	rs1389401	15	101205777	CHSY1	NA	NA	0.188657	0.715404	NA	NA
rs1542808	rs1542808	15	101930982	CHSY1	NA	NA	-0.183386	0.876235	NA	NA
rs1600677	rs1600677	15	100718264	CHSY1	-0.223141	0.740532	NA	NA	NA	NA
rs17209113	rs17209113	15	101620475	CHSY1	NA	NA	-0.27352	0.623426	NA	NA
rs1802603	rs1802603	15	101456784	CHSY1	NA	NA	0.123395	0.85771	NA	NA
rs1988459	rs1988459	15	101005314	CHSY1	-0.16518	0.859259	NA	NA	NA	NA
rs2045161	rs2045161	15	101688705	CHSY1	-0.356958	0.862535	NA	NA	NA	NA
rs2121213	rs2121213	15	102055559	CHSY1	0.256012	0.873043	NA	NA	NA	NA
rs2587788	rs2587788	15	100885828	CHSY1	-0.242701	0.766136	NA	NA	NA	NA
rs2587840	rs2587840	15	100947798	CHSY1	NA	NA	0.112799	0.881041	NA	NA
rs28406027	rs28406027	15	101592588	CHSY1	0.173099	0.840864	0.104495	0.875704	NA	NA
rs304107	rs304107	15	101222302	CHSY1	-0.17942	0.855966	NA	NA	NA	NA
rs34659386	rs34659386	15	101315569	CHSY1	-0.207573	0.871033	NA	NA	NA	NA
rs34713741	rs34713741	15	101817876	CHSY1	NA	NA	-0.187124	0.843059	NA	NA
rs352744	rs352744	15	102352429	CHSY1	-0.185014	0.870432	NA	NA	NA	NA
rs3784471	rs3784471	15	101936490	CHSY1	0.205808	0.834235	NA	NA	NA	NA
rs3784485	rs3784485	15	101927877	CHSY1	-0.166435	0.867365	NA	NA	NA	NA
rs3784486	rs3784486	15	101927843	CHSY1	NA	NA	0.207731	0.319638	NA	NA
rs3803430	rs3803430	15	101445815	CHSY1	NA	NA	0.12067	0.858801	NA	NA
rs3851682	rs3851682	15	101693866	CHSY1	NA	NA	0.160929	0.817513	NA	NA
rs4246323	rs4246323	15	101443002	CHSY1	NA	NA	0.124768	0.841748	NA	NA
rs4277324	rs4277324	15	101349751	CHSY1	-0.1856	0.839519	NA	NA	NA	NA
rs4357923	rs4357923	15	101529118	CHSY1	NA	NA	0.111296	0.864099	NA	NA
rs4533267	rs4533267	15	100786271	CHSY1	NA	NA	0.103216	0.865989	NA	NA
rs4965289	rs4965289	15	100760193	CHSY1	-0.221251	0.815425	NA	NA	NA	NA
rs4965623	rs4965623	15	100820704	CHSY1	-0.290134	0.743062	NA	NA	NA	NA
rs4965732	rs4965732	15	101392972	CHSY1	-0.228158	0.828469	NA	NA	NA	NA
rs4965803	rs4965803	15	101715520	CHSY1	0.186133	0.876955	NA	NA	NA	NA
rs4965896	rs4965896	15	102082697	CHSY1	0.26809	0.837102	NA	NA	NA	NA
rs55877818	rs55877818	15	101102908	CHSY1	0.241179	0.877365	0.186083	0.820388	NA	NA
rs56221518	NA	15	101513965	CHSY1	NA	NA	-0.16883	0.861854	NA	NA
rs57153639	rs57153639	15	101306887	CHSY1	-0.194659	0.873443	NA	NA	NA	NA
rs572705	rs572705	15	102196186	CHSY1	0.200477	0.813676	NA	NA	NA	NA
rs58305984	rs58305984	15	101130926	CHSY1	NA	NA	0.144172	0.749119	NA	NA
rs62020716	rs62020716	15	101250872	CHSY1	-0.258631	0.824766	NA	NA	NA	NA
rs62037091	rs62037091	15	101080118	CHSY1	-0.353002	0.865054	NA	NA	NA	NA
rs71405385	rs71405385	15	101101738	CHSY1	-0.296188	0.8555	NA	NA	NA	NA
rs7164353	rs7164353	15	101303984	CHSY1	-0.236619	0.838922	NA	NA	NA	NA
rs7170269	rs7170269	15	102074261	CHSY1	NA	NA	0.18048	0.808276	NA	NA
rs7172235	rs7172235	15	101955037	CHSY1	NA	NA	0.108222	0.853387	NA	NA
rs7178547	rs7178547	15	101506567	CHSY1	NA	NA	0.167393	0.709334	NA	NA
rs7180058	rs7180058	15	102376655	CHSY1	-0.352344	0.765821	NA	NA	NA	NA
rs73480637	rs73480637	15	101443923	CHSY1	NA	NA	0.124768	0.841748	NA	NA
rs73485936	rs73485936	15	100852131	CHSY1	NA	NA	0.205995	0.812592	NA	NA
rs74038728	rs74038728	15	100912957	CHSY1	0.286952	0.677692	NA	NA	NA	NA
rs74040285	rs74040285	15	101611380	CHSY1	0.22834	0.844595	NA	NA	NA	NA
rs75303428	rs75303428	15	101874209	CHSY1	0.267978	0.871927	NA	NA	NA	NA
rs755867	rs755867	15	101870328	CHSY1	-0.16563	0.870432	NA	NA	NA	NA
rs75618671	rs75618671	15	101643258	CHSY1	-0.189477	0.877205	NA	NA	NA	NA
rs75918500	rs75918500	15	100856676	CHSY1	NA	NA	-0.180973	0.873465	NA	NA
rs76884226	rs76884226	15	101641064	CHSY1	NA	NA	-0.215925	0.877867	NA	NA
rs77597905	rs77597905	15	102078122	CHSY1	0.4371	0.718856	0.241591	0.836897	NA	NA
rs78036875	rs78036875	15	100725659	CHSY1	NA	NA	0.258765	0.601357	NA	NA
rs79310051	rs79310051	15	100727829	CHSY1	-0.318361	0.877365	-0.260656	0.784511	NA	NA
rs8025628	rs8025628	15	100756592	CHSY1	0.183473	0.832003	NA	NA	NA	NA
rs8032069	rs8032069	15	101466141	CHSY1	NA	NA	-0.151484	0.752773	NA	NA
rs8035036	rs8035036	15	101414974	CHSY1	NA	NA	-0.116642	0.866395	NA	NA
rs8035839	rs8035839	15	102247864	CHSY1	-0.18726	0.747919	NA	NA	NA	NA
rs878274	rs878274	15	101551136	CHSY1	NA	NA	0.112874	0.868227	NA	NA
rs894321	rs894321	15	101312852	CHSY1	0.222615	0.829758	NA	NA	NA	NA
JHU_15.89906317	rs113102577	15	89906318	CIB1	-0.210284	0.553966	NA	NA	NA	NA
JHU_15.89982429	NA	15	89982430	CIB1	0.154852	0.797269	NA	NA	NA	NA
JHU_15.90457241	rs1256834	15	90457242	CIB1	-0.111616	0.873039	NA	NA	NA	NA
JHU_15.91144938	rs76425188	15	91144939	CIB1	-0.174042	0.877485	NA	NA	NA	NA
JHU_15.91313406	rs57583807	15	91313407	CIB1	NA	NA	0.157263	0.820506	NA	NA
JHU_15.91396417	rs113586736	15	91396418	CIB1	-0.183182	0.874468	NA	NA	NA	NA
JHU_15.91717236	rs756874	15	91717237	CIB1	NA	NA	0.10544	0.878393	NA	NA
rs10083558	rs10083558	15	91202504	CIB1	NA	NA	0.117627	0.854653	NA	NA
rs10775246	rs10775246	15	90007590	CIB1	-0.1468	0.803022	NA	NA	NA	NA
rs11853144	rs11853144	15	90698135	CIB1	-0.129807	0.869887	-0.12042	0.853494	NA	NA
rs11854123	rs11854123	15	90869009	CIB1	0.136712	0.85045	NA	NA	NA	NA
rs11856130	rs11856130	15	90850854	CIB1	0.205856	0.840855	NA	NA	NA	NA
rs12148251	rs12148251	15	91698922	CIB1	NA	NA	0.127276	0.874466	NA	NA
rs12594883	rs12594883	15	90026692	CIB1	0.160885	0.713253	NA	NA	NA	NA
rs1269077	rs1269077	15	90461129	CIB1	-0.184334	0.795067	NA	NA	NA	NA
rs12708583	rs12708583	15	91050271	CIB1	NA	NA	0.155053	0.839374	NA	NA
rs1399238	rs1399238	15	90753755	CIB1	NA	NA	-0.158242	0.856179	NA	NA
rs16943073	rs16943073	15	89900484	CIB1	-0.120376	0.871104	NA	NA	NA	NA
rs16944511	rs16944511	15	91032939	CIB1	-0.246648	0.78678	NA	NA	NA	NA
rs176640	rs176640	15	89889684	CIB1	NA	NA	-0.194655	0.776015	NA	NA
rs2075833	rs2075833	15	90016491	CIB1	-0.137757	0.840537	NA	NA	NA	NA
rs2589949	rs2589949	15	90955015	CIB1	NA	NA	-0.110383	0.854461	NA	NA
rs2589957	rs2589957	15	90903311	CIB1	NA	NA	0.178748	0.832887	NA	NA
rs2589967	rs2589967	15	90907876	CIB1	NA	NA	0.125878	0.767699	NA	NA
rs2601181	rs2601181	15	90924702	CIB1	NA	NA	0.171552	0.792035	NA	NA
rs2677744	rs2677744	15	91450441	CIB1	-0.22044	0.825539	-0.187783	0.840219	NA	NA
rs4283211	rs4283211	15	90646939	CIB1	-0.18727	0.827637	NA	NA	NA	NA
rs4553601	rs4553601	15	90647988	CIB1	NA	NA	0.23121	0.86932	NA	NA
rs4609823	rs4609823	15	90673161	CIB1	-0.205742	0.838441	-0.228097	0.663375	NA	NA
rs4932322	rs4932322	15	90873509	CIB1	0.34952	0.750944	NA	NA	NA	NA
rs61754952	rs61754952	15	90892246	CIB1	-0.237343	0.833749	NA	NA	NA	NA
rs7024	rs7024	15	90772831	CIB1	NA	NA	0.120718	0.87265	NA	NA
rs7163120	rs7163120	15	91260945	CIB1	0.148383	0.78149	NA	NA	NA	NA
rs7165429	rs7165429	15	91151881	CIB1	NA	NA	0.115221	0.852292	NA	NA
rs7167139	rs7167139	15	90772382	CIB1	NA	NA	0.246326	0.610085	NA	NA
rs7174425	rs7174425	15	90569360	CIB1	NA	NA	-0.139747	0.875032	NA	NA
rs7178909	rs7178909	15	90447946	CIB1	0.139753	0.863941	NA	NA	NA	NA
rs7183707	rs7183707	15	90883733	CIB1	0.14792	0.832642	NA	NA	NA	NA
rs74506025	rs74506025	15	91702507	CIB1	-0.177867	0.866494	NA	NA	NA	NA
rs75003252	rs75003252	15	91680229	CIB1	NA	NA	-0.155522	0.782502	NA	NA
rs80142854	rs80142854	15	90508116	CIB1	-0.385881	0.695103	NA	NA	NA	NA
rs893720	rs893720	15	90037233	CIB1	-0.159073	0.750202	NA	NA	NA	NA
rs9652514	rs9652514	15	90028271	CIB1	0.149035	0.850718	NA	NA	NA	NA
rs976072	rs976072	15	89859377	CIB1	NA	NA	-0.197084	0.867421	NA	NA
JHU_15.77411393	rs71219230	15	77411394	CIB2	0.931475	0.713428	NA	NA	NA	NA
JHU_15.78104995	rs67560348	15	78104996	CIB2	-0.692003	0.809299	NA	NA	NA	NA
JHU_15.78169514	rs77890811	15	78169515	CIB2	0.626821	0.869941	NA	NA	NA	NA
JHU_15.78284951	NA	15	78284952	CIB2	NA	NA	0.831634	0.880377	NA	NA
JHU_15.78630252	rs73457551	15	78630253	CIB2	0.99638	0.871149	NA	NA	NA	NA
JHU_15.78849149	NA	15	78849150	CIB2	-0.711904	0.877485	NA	NA	NA	NA
JHU_15.79216726	rs73470386	15	79216727	CIB2	0.539152	0.877253	NA	NA	NA	NA
JHU_15.79347935	rs62011241	15	79347936	CIB2	-0.626217	0.822315	NA	NA	NA	NA
kgp19759378	rs3784323	15	79064170	CIB2	0.754178	0.874902	NA	NA	NA	NA
rs11072738	rs11072738	15	78484169	CIB2	-0.565762	0.836651	NA	NA	NA	NA
rs11629835	rs11629835	15	77787469	CIB2	1.00645	0.763923	NA	NA	NA	NA
rs11632238	rs11632238	15	79249642	CIB2	NA	NA	0.612626	0.856662	NA	NA
rs11632649	rs11632649	15	79334460	CIB2	NA	NA	0.579945	0.872044	NA	NA
rs11633318	rs11633318	15	77602698	CIB2	0.869815	0.711519	NA	NA	NA	NA
rs11635084	rs11635084	15	78686823	CIB2	NA	NA	0.554156	0.847289	NA	NA
rs11852322	rs11852322	15	78121487	CIB2	-0.823432	0.390813	NA	NA	NA	NA
rs11856111	rs11856111	15	78617815	CIB2	NA	NA	0.632816	0.846483	NA	NA
rs12148698	NA	15	78174038	CIB2	-1.12451	0.810307	NA	NA	NA	NA
rs12593776	rs12593776	15	78598931	CIB2	NA	NA	0.703704	0.85721	NA	NA
rs12909704	rs12909704	15	77450964	CIB2	1.00645	0.763923	NA	NA	NA	NA
rs1383636	rs1383636	15	79106220	CIB2	0.473114	0.878616	NA	NA	NA	NA
rs16968998	rs16968998	15	77897197	CIB2	NA	NA	-0.786503	0.873465	NA	NA
rs28475146	rs28475146	15	78709976	CIB2	-0.5376	0.839519	NA	NA	NA	NA
rs28526814	rs28526814	15	78710415	CIB2	-0.514825	0.874583	NA	NA	NA	NA
rs28602636	rs28602636	15	78156790	CIB2	NA	NA	0.660201	0.868288	NA	NA
rs2869029	rs2869029	15	78708963	CIB2	-0.554484	0.858958	NA	NA	NA	NA
rs2870085	rs2870085	15	79234268	CIB2	0.568549	0.859259	NA	NA	NA	NA
rs3743072	rs3743072	15	78921762	CIB2	0.778288	0.822315	NA	NA	NA	NA
rs3784535	rs3784535	15	79297010	CIB2	-0.789924	0.825539	NA	NA	NA	NA
rs3784539	rs3784539	15	79219188	CIB2	-0.824361	0.865052	NA	NA	NA	NA
rs3936093	rs3936093	15	78101909	CIB2	0.644295	0.87067	NA	NA	NA	NA
rs4243072	rs4243072	15	78274604	CIB2	0.682841	0.877485	NA	NA	NA	NA
rs4254287	rs4254287	15	78170040	CIB2	-0.512704	0.849872	NA	NA	NA	NA
rs4587942	rs4587942	15	78119345	CIB2	0.56297	0.841755	NA	NA	NA	NA
rs4886949	rs4886949	15	78170641	CIB2	-0.917041	0.800749	NA	NA	NA	NA
rs56013767	rs56013767	15	78055558	CIB2	NA	NA	-0.451558	0.873465	NA	NA
rs58372659	rs58372659	15	77861935	CIB2	NA	NA	0.592741	0.809329	NA	NA
rs62009353	rs62009353	15	78484602	CIB2	NA	NA	-0.787342	0.860984	NA	NA
rs62011167	rs62011167	15	79262725	CIB2	0.798734	0.869391	NA	NA	NA	NA
rs6495250	rs6495250	15	78106177	CIB2	0.661953	0.873476	NA	NA	NA	NA
rs7119	rs7119	15	77777632	CIB2	-0.484958	0.861421	NA	NA	NA	NA
rs7163013	rs7163013	15	78698759	CIB2	NA	NA	0.597388	0.773418	NA	NA
rs7179157	rs7179157	15	78525421	CIB2	-0.72228	0.826427	NA	NA	NA	NA
rs72746411	rs72746411	15	77992720	CIB2	-0.972146	0.809881	NA	NA	NA	NA
rs734446	rs734446	15	79328182	CIB2	0.830024	0.807116	NA	NA	NA	NA
rs8035384	rs8035384	15	78041779	CIB2	NA	NA	0.497242	0.86989	NA	NA
rs8036417	rs8036417	15	78419476	CIB2	0.524738	0.872863	NA	NA	NA	NA
rs8039850	rs8039850	15	78383065	CIB2	0.685059	0.832276	NA	NA	NA	NA
JHU_15.65844636	rs77187920	15	65844637	CILP	-0.554834	0.866225	NA	NA	NA	NA
JHU_15.65900727	rs61100598	15	65900728	CILP	NA	NA	0.78051	0.849699	NA	NA
JHU_15.66006762	NA	15	66006763	CILP	NA	NA	0.513818	0.879329	NA	NA
JHU_15.66129550	rs8028099	15	66129551	CILP	NA	NA	-0.662133	0.777403	NA	NA
JHU_15.66143818	rs8030585	15	66143819	CILP	NA	NA	-1.26857	0.714099	NA	NA
JHU_15.66238296	rs28375013	15	66238297	CILP	NA	NA	-1.44714	0.728703	NA	NA
JHU_15.66296738	NA	15	66296739	CILP	NA	NA	0.868537	0.826985	NA	NA
JHU_15.66359787	rs59149439	15	66359788	CILP	NA	NA	0.824562	0.852292	NA	NA
rs10400879	rs10400879	15	66232910	CILP	NA	NA	-0.907986	0.722253	NA	NA
rs10851750	rs10851750	15	66121590	CILP	-0.523031	0.868483	NA	NA	NA	NA
rs11071854	rs11071854	15	66275951	CILP	-0.771763	0.861491	-0.849808	0.832782	NA	NA
rs111254692	rs111254692	15	65277032	CILP	-1.10113	0.870432	NA	NA	NA	NA
rs11484	rs11484	15	65871698	CILP	NA	NA	0.541936	0.852292	NA	NA
rs12593454	rs12593454	15	66438551	CILP	0.550981	0.826908	NA	NA	NA	NA
rs12906196	rs12906196	15	65884888	CILP	1.05631	0.853597	NA	NA	NA	NA
rs16948886	rs16948886	15	65929812	CILP	NA	NA	0.718266	0.873545	NA	NA
rs16949046	rs16949046	15	66092301	CILP	NA	NA	0.781001	0.869766	NA	NA
rs16949091	rs16949091	15	66205498	CILP	0.940245	0.87296	NA	NA	NA	NA
rs2033579	rs2033579	15	66305532	CILP	0.885241	0.81432	NA	NA	NA	NA
rs2056497	rs2056497	15	65209880	CILP	0.752013	0.876661	NA	NA	NA	NA
rs2279854	rs2279854	15	65863917	CILP	0.890056	0.727542	NA	NA	NA	NA
rs2660622	rs2660622	15	66171282	CILP	NA	NA	0.571124	0.871502	NA	NA
rs28399682	rs28399682	15	65280748	CILP	NA	NA	-0.688271	0.807659	NA	NA
rs35145019	rs35145019	15	65132946	CILP	NA	NA	0.704701	0.872044	NA	NA
rs352476	rs352476	15	65805389	CILP	1.05631	0.853597	NA	NA	NA	NA
rs352480	rs352480	15	65800210	CILP	1.20452	0.857308	NA	NA	NA	NA
rs425829	rs425829	15	66270361	CILP	NA	NA	0.541151	0.824851	NA	NA
rs4530073	rs4530073	15	66170526	CILP	NA	NA	-0.879634	0.743521	NA	NA
rs4776280	rs4776280	15	66401410	CILP	NA	NA	-0.672942	0.872233	NA	NA
rs4776281	rs4776281	15	66432800	CILP	0.520081	0.86646	NA	NA	NA	NA
rs57332635	rs57332635	15	65660731	CILP	NA	NA	0.874611	0.858562	NA	NA
rs613892	rs613892	15	65743618	CILP	0.890056	0.727542	NA	NA	NA	NA
rs640005	rs640005	15	64792896	CILP	NA	NA	-0.784399	0.84097	NA	NA
rs6494525	rs6494525	15	65849384	CILP	NA	NA	0.812754	0.839265	NA	NA
rs7164489	rs7164489	15	65820830	CILP	NA	NA	1.1519	0.78645	NA	NA
rs8036725	rs8036725	15	65962190	CILP	NA	NA	0.718266	0.873545	NA	NA
rs9783681	rs9783681	15	66359486	CILP	-0.728751	0.848335	NA	NA	NA	NA
JHU_15.74024030	rs57322685	15	74024031	CLK3	0.0928492	0.876261	NA	NA	NA	NA
JHU_15.74356618	rs145632573	15	74356619	CLK3	-0.204284	0.809671	NA	NA	NA	NA
JHU_15.74573729	rs901132	15	74573730	CLK3	-0.197989	0.727785	NA	NA	NA	NA
JHU_15.75680999	rs367746305	15	75681000	CLK3	NA	NA	-0.0681767	0.856704	NA	NA
rs11072518	rs11072518	15	75234610	CLK3	NA	NA	-0.0666428	0.875852	NA	NA
rs11633768	rs11633768	15	74498188	CLK3	-0.126731	0.75644	NA	NA	NA	NA
rs11638974	rs11638974	15	75799306	CLK3	NA	NA	-0.0678215	0.857102	NA	NA
rs13056	rs13056	15	75312187	CLK3	NA	NA	-0.0680474	0.880784	NA	NA
rs1452378	rs1452378	15	74100132	CLK3	0.12804	0.837074	NA	NA	NA	NA
rs1452392	rs1452392	15	74038706	CLK3	0.142656	0.836663	NA	NA	NA	NA
rs1484214	rs1484214	15	74581073	CLK3	-0.208171	0.714789	NA	NA	NA	NA
rs16958477	rs16958477	15	74218466	CLK3	0.181879	0.669367	0.113571	0.866162	NA	NA
rs1869177	rs1869177	15	74160556	CLK3	NA	NA	0.125631	0.66079	NA	NA
rs28485441	rs28485441	15	74142364	CLK3	-0.129453	0.816388	NA	NA	NA	NA
rs28509789	NA	15	75499995	CLK3	NA	NA	0.0654334	0.880835	NA	NA
rs2899823	rs2899823	15	74106011	CLK3	NA	NA	0.0736667	0.861537	NA	NA
rs2959019	rs2959019	15	74567025	CLK3	-0.242485	0.669594	NA	NA	NA	NA
rs4445847	rs4445847	15	74172013	CLK3	0.0989624	0.78149	NA	NA	NA	NA
rs4461027	rs4461027	15	74211548	CLK3	-0.119312	0.863738	NA	NA	NA	NA
rs4886707	rs4886707	15	75755467	CLK3	NA	NA	-0.0675749	0.855342	NA	NA
rs55715328	rs55715328	15	74129136	CLK3	-0.183623	0.825383	NA	NA	NA	NA
rs7169087	rs7169087	15	74068380	CLK3	0.145424	0.683899	NA	NA	NA	NA
rs75050379	rs75050379	15	74307451	CLK3	NA	NA	0.171634	0.832035	NA	NA
rs79398564	rs79398564	15	74556437	CLK3	NA	NA	-0.130467	0.850432	NA	NA
rs79583835	rs79583835	15	75515263	CLK3	-0.120047	0.866865	NA	NA	NA	NA
rs8024276	rs8024276	15	75699523	CLK3	NA	NA	0.0828303	0.864697	NA	NA
rs8029844	rs8029844	15	74193472	CLK3	NA	NA	0.129551	0.592	NA	NA
rs8031937	rs8031937	15	75181121	CLK3	NA	NA	-0.087497	0.831421	NA	NA
rs8039584	rs8039584	15	74305966	CLK3	-0.126597	0.874758	NA	NA	NA	NA
rs896598	rs896598	15	74036629	CLK3	0.0953636	0.877112	NA	NA	NA	NA
rs901130	rs901130	15	74573907	CLK3	-0.242485	0.669594	NA	NA	NA	NA
rs94899	rs94899	15	74558609	CLK3	-0.124046	0.808469	NA	NA	NA	NA
JHU_15.67663308	rs56169521	15	67663309	CLN6	NA	NA	0.163566	0.855163	NA	NA
JHU_15.67913397	rs61414248	15	67913398	CLN6	NA	NA	-0.167174	0.870537	NA	NA
JHU_15.68280509	rs8023605	15	68280510	CLN6	NA	NA	-0.496414	0.410294	NA	NA
JHU_15.68290234	rs28729704	15	68290235	CLN6	NA	NA	-0.441544	0.608209	NA	NA
JHU_15.68322880	rs902115	15	68322881	CLN6	NA	NA	-0.362088	0.858192	NA	NA
JHU_15.68334798	NA	15	68334799	CLN6	NA	NA	-0.279554	0.74557	NA	NA
JHU_15.68400652	rs2130274	15	68400653	CLN6	NA	NA	0.180777	0.866886	NA	NA
JHU_15.68494981	rs11635464	15	68494982	CLN6	NA	NA	0.203808	0.812824	NA	NA
JHU_15.68589770	rs77534525	15	68589771	CLN6	NA	NA	-0.357887	0.703259	NA	NA
JHU_15.68609427	rs16951765	15	68609428	CLN6	NA	NA	-0.151624	0.879154	NA	NA
JHU_15.68641816	rs3784348	15	68641817	CLN6	-0.219108	0.873873	NA	NA	NA	NA
JHU_15.68645959	rs7173815	15	68645960	CLN6	NA	NA	-0.286566	0.764141	NA	NA
JHU_15.68829465	rs9302250	15	68829466	CLN6	NA	NA	-0.185351	0.853863	NA	NA
JHU_15.68829714	rs4392010	15	68829715	CLN6	NA	NA	-0.185351	0.853863	NA	NA
JHU_15.68841400	rs371604566	15	68841401	CLN6	NA	NA	-0.220999	0.875141	NA	NA
JHU_15.68948517	NA	15	68948518	CLN6	NA	NA	-0.203598	0.800305	NA	NA
JHU_15.69480785	rs8028031	15	69480786	CLN6	-0.334445	0.871602	NA	NA	NA	NA
rs10851794	rs10851794	15	69032174	CLN6	NA	NA	-0.302995	0.863775	NA	NA
rs10851797	rs10851797	15	69381742	CLN6	0.144705	0.881434	NA	NA	NA	NA
rs11071974	rs11071974	15	68306447	CLN6	NA	NA	0.18918	0.795109	NA	NA
rs114901177	rs114901177	15	67834857	CLN6	NA	NA	-0.23748	0.857503	NA	NA
rs11631403	rs11631403	15	69449260	CLN6	NA	NA	-0.214711	0.805525	NA	NA
rs11631742	rs11631742	15	69131672	CLN6	0.19694	0.82497	NA	NA	NA	NA
rs12440912	rs12440912	15	69399556	CLN6	NA	NA	0.156083	0.880019	NA	NA
rs12904875	rs12904875	15	68902307	CLN6	NA	NA	-0.29903	0.473729	NA	NA
rs12912332	rs12912332	15	68713617	CLN6	0.239929	0.879672	NA	NA	NA	NA
rs16951552	rs16951552	15	68302144	CLN6	NA	NA	0.176272	0.867902	NA	NA
rs16952065	NA	15	68718987	CLN6	-0.255839	0.832868	NA	NA	NA	NA
rs16952807	rs16952807	15	69380802	CLN6	-0.161912	0.876689	NA	NA	NA	NA
rs17357879	rs17357879	15	69410280	CLN6	0.258953	0.833952	NA	NA	NA	NA
rs28501543	rs28501543	15	69380366	CLN6	0.363231	0.188034	NA	NA	NA	NA
rs28612969	rs28612969	15	68566987	CLN6	NA	NA	0.15574	0.873465	NA	NA
rs34406284	rs34406284	15	69327737	CLN6	0.280647	0.864988	NA	NA	NA	NA
rs4777035	rs4777035	15	68605169	CLN6	0.182236	0.805744	NA	NA	NA	NA
rs4777120	rs4777120	15	69424143	CLN6	NA	NA	-0.191288	0.817708	NA	NA
rs62002113	rs62002113	15	68853682	CLN6	-0.243285	0.815817	-0.207509	0.87613	NA	NA
rs625961	rs625961	15	68863371	CLN6	0.151867	0.853668	NA	NA	NA	NA
rs6494670	rs6494670	15	67842526	CLN6	NA	NA	-0.186733	0.864602	NA	NA
rs6494773	rs6494773	15	69060248	CLN6	0.244961	0.784602	NA	NA	NA	NA
rs7163188	rs7163188	15	68591750	CLN6	0.201736	0.841627	NA	NA	NA	NA
rs7168069	rs7168069	15	68624396	CLN6	0.339743	0.861823	NA	NA	NA	NA
rs72743232	NA	15	68629122	CLN6	0.404459	0.839519	NA	NA	NA	NA
rs74022252	rs74022252	15	68766530	CLN6	0.235931	0.869495	NA	NA	NA	NA
rs76866376	rs76866376	15	69380104	CLN6	-0.212363	0.840095	NA	NA	NA	NA
rs8026194	rs8026194	15	68951275	CLN6	NA	NA	0.228461	0.792078	NA	NA
rs8035890	rs8035890	15	68437102	CLN6	NA	NA	0.19489	0.842411	NA	NA
rs8042712	rs8042712	15	69005625	CLN6	NA	NA	-0.256874	0.839139	NA	NA
rs896999	rs896999	15	69100577	CLN6	0.233774	0.709758	NA	NA	NA	NA
rs920921	rs920921	15	68786285	CLN6	NA	NA	-0.162853	0.872946	NA	NA
rs9972591	rs9972591	15	68559450	CLN6	NA	NA	0.240731	0.628649	NA	NA
rs997295	rs997295	15	68016343	CLN6	NA	NA	-0.171142	0.812275	NA	NA
JHU_15.65332581	rs56103101	15	65332582	CLPX	-0.149379	0.380321	NA	NA	NA	NA
JHU_15.65341675	rs2919349	15	65341676	CLPX	NA	NA	-0.169117	0.852889	NA	NA
JHU_15.65515731	rs8032917	15	65515732	CLPX	-0.0906259	0.87564	NA	NA	NA	NA
JHU_15.65561511	NA	15	65561512	CLPX	0.130617	0.784628	NA	NA	NA	NA
JHU_15.65565632	NA	15	65565633	CLPX	-0.131044	0.836719	NA	NA	NA	NA
JHU_15.66284787	rs377717698	15	66284788	CLPX	NA	NA	-0.124962	0.878065	NA	NA
JHU_15.66325437	rs76607248	15	66325438	CLPX	NA	NA	-0.120233	0.798637	NA	NA
JHU_15.66337656	rs173006	15	66337657	CLPX	0.139372	0.840919	NA	NA	NA	NA
rs113977530	rs113977530	15	65540437	CLPX	0.169278	0.805921	NA	NA	NA	NA
rs115387027	rs2660089	15	66153612	CLPX	NA	NA	-0.129691	0.83497	NA	NA
rs1351032	rs1351032	15	66357458	CLPX	0.100498	0.747391	NA	NA	NA	NA
rs16949091	rs16949091	15	66205498	CLPX	NA	NA	-0.206402	0.417199	NA	NA
rs2033579	rs2033579	15	66305532	CLPX	NA	NA	-0.134401	0.733854	NA	NA
rs2681038	rs2681038	15	65497849	CLPX	-0.117004	0.84	NA	NA	NA	NA
rs28368318	rs28368318	15	65235500	CLPX	0.0833642	0.87067	NA	NA	NA	NA
rs2946672	rs2946672	15	65455311	CLPX	0.121299	0.838103	NA	NA	NA	NA
rs333594	rs333594	15	66330447	CLPX	0.145147	0.745351	NA	NA	NA	NA
rs4776739	rs4776739	15	66424209	CLPX	-0.115144	0.874278	NA	NA	NA	NA
rs62017275	rs62017275	15	65117105	CLPX	0.129769	0.881435	NA	NA	NA	NA
rs74344799	rs74344799	15	66452166	CLPX	NA	NA	0.132699	0.86132	NA	NA
rs8024728	rs8024728	15	65562573	CLPX	0.1221	0.797084	NA	NA	NA	NA
rs894494	rs894494	15	65556442	CLPX	-0.117508	0.867677	NA	NA	NA	NA
rs9888704	rs9888704	15	66450974	CLPX	-0.100664	0.869143	NA	NA	NA	NA
JHU_15.74641435	rs74335143	15	74641436	COMMD4	0.205904	0.834755	NA	NA	NA	NA
JHU_15.74782905	rs55936349	15	74782906	COMMD4	NA	NA	0.214633	0.835406	NA	NA
JHU_15.75259977	rs114312467	15	75259978	COMMD4	0.343846	0.834357	NA	NA	NA	NA
JHU_15.75404336	rs35862729	15	75404337	COMMD4	NA	NA	-0.108073	0.872842	NA	NA
JHU_15.75978871	NA	15	75978872	COMMD4	0.327801	0.305835	NA	NA	NA	NA
JHU_15.76044278	rs60214227	15	76044279	COMMD4	0.266416	0.53	NA	NA	NA	NA
JHU_15.76436580	rs2959864	15	76436581	COMMD4	NA	NA	-0.123161	0.756924	NA	NA
exm1177642	rs11072532	15	75499861	COMMD4	-0.148262	0.878712	NA	NA	NA	NA
kgp19861147	rs16973530	15	75310286	COMMD4	NA	NA	0.143658	0.830885	NA	NA
rs1018100	rs1018100	15	76447753	COMMD4	-0.131138	0.861823	NA	NA	NA	NA
rs11072566	rs11072566	15	76293971	COMMD4	NA	NA	-0.120977	0.835564	NA	NA
rs112356915	rs112356915	15	75612065	COMMD4	NA	NA	0.20285	0.726967	NA	NA
rs116186657	rs116186657	15	76252183	COMMD4	NA	NA	-0.253485	0.789631	NA	NA
rs11634290	rs11634290	15	75984095	COMMD4	0.265429	0.68717	NA	NA	NA	NA
rs11855122	rs11855122	15	75957107	COMMD4	-0.158694	0.860633	NA	NA	NA	NA
rs17861094	rs17861094	15	75015206	COMMD4	NA	NA	0.214633	0.835406	NA	NA
rs1829130	rs1829130	15	76107730	COMMD4	0.218283	0.879225	NA	NA	NA	NA
rs2469541	rs2469541	15	76562118	COMMD4	NA	NA	-0.119387	0.792352	NA	NA
rs2472299	rs2472299	15	75033400	COMMD4	NA	NA	-0.101684	0.87387	NA	NA
rs2472300	rs2472300	15	75033909	COMMD4	NA	NA	-0.0971778	0.878206	NA	NA
rs2734633	rs2734633	15	74707469	COMMD4	-0.177757	0.829193	NA	NA	NA	NA
rs28362922	rs28362922	15	74705860	COMMD4	0.274507	0.844016	NA	NA	NA	NA
rs2935980	rs2935980	15	76422153	COMMD4	NA	NA	0.103234	0.834374	NA	NA
rs2957039	rs2957039	15	76458929	COMMD4	-0.240013	0.851857	NA	NA	NA	NA
rs34945944	rs34945944	15	75134478	COMMD4	NA	NA	0.198341	0.851582	NA	NA
rs3743210	NA	15	75504347	COMMD4	-0.150945	0.876992	NA	NA	NA	NA
rs4616261	rs4616261	15	75965169	COMMD4	0.275924	0.794249	NA	NA	NA	NA
rs4886731	NA	15	75983588	COMMD4	NA	NA	-0.119351	0.866723	NA	NA
rs61639986	rs61639986	15	76427994	COMMD4	NA	NA	-0.121587	0.761399	NA	NA
rs7172632	rs7172632	15	74675658	COMMD4	0.188843	0.812513	NA	NA	NA	NA
rs7181548	rs7181548	15	76409861	COMMD4	NA	NA	0.109609	0.809465	NA	NA
rs7181904	rs7181904	15	76409925	COMMD4	NA	NA	0.109609	0.809465	NA	NA
rs74023497	NA	15	74678032	COMMD4	0.198442	0.768176	NA	NA	NA	NA
rs762551	rs762551	15	75041917	COMMD4	NA	NA	-0.0971778	0.878206	NA	NA
rs8023621	rs8023621	15	75970070	COMMD4	0.279379	0.770705	NA	NA	NA	NA
rs904279	rs904279	15	76428173	COMMD4	NA	NA	0.0930925	0.866245	NA	NA
JHU_15.48747229	rs3825963	15	48747230	COPS2	-0.122903	0.849964	NA	NA	NA	NA
JHU_15.48788792	rs115063002	15	48788793	COPS2	0.145962	0.838041	NA	NA	NA	NA
JHU_15.48862042	NA	15	48862043	COPS2	NA	NA	-0.0685682	0.827013	NA	NA
JHU_15.48870277	rs79247445	15	48870278	COPS2	0.126339	0.737075	NA	NA	NA	NA
JHU_15.50176818	NA	15	50176819	COPS2	0.167323	0.812618	NA	NA	NA	NA
JHU_15.50191957	rs78151775	15	50191958	COPS2	-0.100338	0.864165	-0.0846256	0.868906	NA	NA
JHU_15.50205331	rs76215676	15	50205332	COPS2	-0.0752322	0.839416	NA	NA	NA	NA
JHU_15.50283660	rs373673109	15	50283661	COPS2	NA	NA	0.075564	0.850432	NA	NA
rs10519199	rs10519199	15	49219775	COPS2	NA	NA	0.0722215	0.718439	NA	NA
rs10519246	rs10519246	15	50208508	COPS2	0.0891512	0.653865	NA	NA	NA	NA
rs111793757	rs111793757	15	48579337	COPS2	-0.167834	0.866424	NA	NA	NA	NA
rs112345859	rs112345859	15	48742137	COPS2	0.149401	0.846718	NA	NA	NA	NA
rs113806690	rs113806690	15	48565560	COPS2	-0.167834	0.866424	NA	NA	NA	NA
rs11632984	rs11632984	15	50293390	COPS2	NA	NA	0.0688413	0.878839	NA	NA
rs11854994	rs11854994	15	49199392	COPS2	NA	NA	-0.120308	0.702799	NA	NA
rs12050562	rs12050562	15	48701228	COPS2	0.108087	0.862497	NA	NA	NA	NA
rs12902281	rs12902281	15	50169732	COPS2	NA	NA	-0.0583304	0.874402	NA	NA
rs2413889	rs2413889	15	48509122	COPS2	NA	NA	0.0521703	0.878065	NA	NA
rs28381110	rs28381110	15	48626378	COPS2	NA	NA	-0.108346	0.879376	NA	NA
rs2899453	rs2899453	15	50366910	COPS2	0.082112	0.820042	NA	NA	NA	NA
rs3959657	rs3959657	15	48499316	COPS2	NA	NA	-0.166714	0.78863	NA	NA
rs541295	rs541295	15	50056050	COPS2	NA	NA	-0.0658061	0.848121	NA	NA
rs6493402	rs6493402	15	50397504	COPS2	0.129298	0.803707	NA	NA	NA	NA
rs7178573	rs7178573	15	49219436	COPS2	NA	NA	-0.0969264	0.811207	NA	NA
rs77869771	rs77869771	15	48598105	COPS2	-0.136778	0.87316	NA	NA	NA	NA
JHU_15.75186379	NA	15	75186380	COX5A	-0.105126	0.861491	NA	NA	NA	NA
JHU_15.75680999	rs367746305	15	75681000	COX5A	NA	NA	0.135039	0.643533	NA	NA
JHU_15.75852123	rs113085971	15	75852124	COX5A	NA	NA	0.129116	0.83983	NA	NA
JHU_15.76079290	NA	15	76079291	COX5A	-0.223575	0.872863	NA	NA	NA	NA
rs11638974	rs11638974	15	75799306	COX5A	0.0908052	0.875609	0.127822	0.707105	NA	NA
rs11852760	rs11852760	15	74718699	COX5A	0.0897576	0.868458	NA	NA	NA	NA
rs11855663	rs11855663	15	74325743	COX5A	-0.204383	0.859743	-0.215402	0.856656	NA	NA
rs12904319	rs12904319	15	75816649	COX5A	NA	NA	-0.318479	0.688768	NA	NA
rs1565496	rs1565496	15	75529182	COX5A	NA	NA	-0.166088	0.779133	NA	NA
rs16958477	rs16958477	15	74218466	COX5A	-0.185605	0.809255	-0.218553	0.711976	NA	NA
rs2301249	rs2301249	15	75092384	COX5A	NA	NA	0.120973	0.813034	NA	NA
rs2472300	rs2472300	15	75033909	COX5A	0.0997849	0.869941	NA	NA	NA	NA
rs28362880	rs28362880	15	74719369	COX5A	0.0863991	0.881247	NA	NA	NA	NA
rs28362900	rs28362900	15	74712947	COX5A	-0.088123	0.877936	NA	NA	NA	NA
rs28509789	NA	15	75499995	COX5A	NA	NA	-0.0998046	0.873465	NA	NA
rs351164	rs351164	15	74572917	COX5A	0.115795	0.865404	NA	NA	NA	NA
rs351220	rs351220	15	74489153	COX5A	NA	NA	-0.117668	0.839505	NA	NA
rs4414463	rs4414463	15	75980112	COX5A	0.10663	0.831372	NA	NA	NA	NA
rs4886707	rs4886707	15	75755467	COX5A	NA	NA	0.131352	0.662461	NA	NA
rs4886728	rs4886728	15	75961518	COX5A	0.0984426	0.862983	NA	NA	NA	NA
rs4886731	NA	15	75983588	COX5A	NA	NA	-0.145287	0.792532	NA	NA
rs58693533	rs58693533	15	74257174	COX5A	0.206729	0.709227	0.193639	0.788292	NA	NA
rs7174381	NA	15	75613289	COX5A	NA	NA	0.116735	0.819667	NA	NA
rs73436856	rs73436856	15	75761101	COX5A	0.209359	0.858424	0.237349	0.821861	NA	NA
rs74026319	rs74026319	15	74247172	COX5A	0.179381	0.847944	0.182196	0.858192	NA	NA
rs7497036	rs7497036	15	74873679	COX5A	0.172244	0.869682	NA	NA	NA	NA
rs750460	rs750460	15	74241506	COX5A	NA	NA	-0.18104	0.753389	NA	NA
rs762551	rs762551	15	75041917	COX5A	0.0997849	0.869941	NA	NA	NA	NA
rs8042206	rs8042206	15	74717870	COX5A	0.0863991	0.881247	NA	NA	NA	NA
rs8182037	rs8182037	15	76134601	COX5A	NA	NA	0.120178	0.830468	NA	NA
JHU_15.90092937	rs8024687	15	90092938	CRTC3	0.106299	0.845859	NA	NA	NA	NA
JHU_15.90096032	rs7166758	15	90096033	CRTC3	0.103585	0.853223	NA	NA	NA	NA
JHU_15.90211170	rs2350483	15	90211171	CRTC3	0.126717	0.831434	0.103543	0.839265	NA	NA
JHU_15.90218674	NA	15	90218675	CRTC3	NA	NA	-0.126565	0.717381	NA	NA
JHU_15.90242846	NA	15	90242847	CRTC3	-0.108052	0.842805	NA	NA	NA	NA
JHU_15.90506175	rs28420997	15	90506176	CRTC3	NA	NA	-0.114064	0.789087	NA	NA
JHU_15.90715862	rs74036802	15	90715863	CRTC3	NA	NA	-0.113599	0.776369	NA	NA
JHU_15.90716970	rs75307176	15	90716971	CRTC3	0.158881	0.879672	NA	NA	NA	NA
JHU_15.90842582	rs74525796	15	90842583	CRTC3	-0.114972	0.832234	NA	NA	NA	NA
JHU_15.90899285	NA	15	90899286	CRTC3	NA	NA	-0.107364	0.820975	NA	NA
JHU_15.91091114	rs77611340	15	91091115	CRTC3	0.202642	0.204571	0.0923787	0.876999	NA	NA
JHU_15.91158668	rs80101972	15	91158669	CRTC3	NA	NA	0.163611	0.779745	NA	NA
JHU_15.91300470	rs58836589	15	91300471	CRTC3	NA	NA	0.124502	0.873465	NA	NA
JHU_15.91329231	rs2097626	15	91329232	CRTC3	0.0896622	0.877205	0.0832197	0.842136	NA	NA
rs10152752	rs10152752	15	91595505	CRTC3	NA	NA	0.150598	0.768299	NA	NA
rs10153004	rs10153004	15	90785060	CRTC3	-0.119035	0.871413	NA	NA	NA	NA
rs10444879	rs10444879	15	92100837	CRTC3	NA	NA	0.1606	0.798261	NA	NA
rs10520694	rs10520694	15	91900625	CRTC3	-0.167367	0.75489	NA	NA	NA	NA
rs111658644	rs114986909	15	91959302	CRTC3	0.185735	0.874251	NA	NA	NA	NA
rs112550111	rs112550111	15	90733583	CRTC3	0.186424	0.840864	NA	NA	NA	NA
rs116105626	rs116105626	15	90754224	CRTC3	NA	NA	0.157138	0.848934	NA	NA
rs11631439	rs11631439	15	91143805	CRTC3	0.113105	0.8169	0.0914484	0.829769	NA	NA
rs11638324	rs11638324	15	91172033	CRTC3	-0.167473	0.745601	NA	NA	NA	NA
rs11639207	rs11639207	15	92012816	CRTC3	0.117967	0.871472	NA	NA	NA	NA
rs11853755	rs11853755	15	91104346	CRTC3	0.19874	0.18302	NA	NA	NA	NA
rs11856130	rs11856130	15	90850854	CRTC3	0.183942	0.787877	0.193144	0.514054	NA	NA
rs12441424	rs12441424	15	91245935	CRTC3	0.112536	0.864224	NA	NA	NA	NA
rs1256835	rs1256835	15	90456179	CRTC3	-0.20304	0.857596	NA	NA	NA	NA
rs12905378	rs12905378	15	90689849	CRTC3	NA	NA	-0.101356	0.872044	NA	NA
rs12909366	rs12909366	15	92030189	CRTC3	0.129427	0.803242	NA	NA	NA	NA
rs12912620	rs12912620	15	90796558	CRTC3	0.185296	0.800791	0.147433	0.822182	NA	NA
rs12916522	rs12916522	15	91588006	CRTC3	NA	NA	-0.153468	0.836379	NA	NA
rs1505936	rs1505936	15	91010776	CRTC3	NA	NA	-0.0965001	0.833814	NA	NA
rs16944155	rs16944155	15	90850843	CRTC3	-0.104233	0.870132	NA	NA	NA	NA
rs16944586	rs16944586	15	91128237	CRTC3	-0.128233	0.82481	NA	NA	NA	NA
rs16974212	rs16974212	15	91015901	CRTC3	NA	NA	-0.110861	0.844558	NA	NA
rs1702161	rs1702161	15	90480586	CRTC3	-0.11591	0.868267	NA	NA	NA	NA
rs17816376	rs17816376	15	90233553	CRTC3	0.1457	0.78149	NA	NA	NA	NA
rs1858877	rs1858877	15	91280143	CRTC3	NA	NA	0.126336	0.732254	NA	NA
rs2001217	rs2001217	15	91498246	CRTC3	-0.18082	0.790808	NA	NA	NA	NA
rs2040579	rs2040579	15	91697711	CRTC3	0.14615	0.861786	NA	NA	NA	NA
rs2043881	rs2043881	15	90439960	CRTC3	-0.0995654	0.879177	NA	NA	NA	NA
rs2067566	rs2067566	15	92076959	CRTC3	NA	NA	-0.143213	0.646275	NA	NA
rs2188753	rs2188753	15	91836884	CRTC3	NA	NA	0.143206	0.834374	NA	NA
rs2386587	rs2386587	15	91592297	CRTC3	0.135783	0.850381	NA	NA	NA	NA
rs25651	rs25651	15	90335788	CRTC3	NA	NA	0.0824138	0.872233	NA	NA
rs2589970	rs2589970	15	90895958	CRTC3	-0.108468	0.872373	-0.116425	0.741492	NA	NA
rs2601187	rs2601187	15	90929388	CRTC3	NA	NA	-0.117666	0.637777	NA	NA
rs28687863	rs28687863	15	91516004	CRTC3	NA	NA	0.0771705	0.86567	NA	NA
rs28769637	rs28769637	15	91621769	CRTC3	NA	NA	-0.0900231	0.871502	NA	NA
rs3539	rs3539	15	91045419	CRTC3	0.144028	0.845329	NA	NA	NA	NA
rs3784386	rs3784386	15	90437426	CRTC3	-0.0995654	0.879177	NA	NA	NA	NA
rs3844109	rs3844109	15	90514894	CRTC3	NA	NA	-0.0933462	0.8661	NA	NA
rs3892339	rs3892339	15	91591074	CRTC3	-0.0972948	0.851294	-0.126606	0.361111	NA	NA
rs3913879	rs3913879	15	90490715	CRTC3	0.181507	0.616428	0.140216	0.702387	NA	NA
rs4031431	rs4031431	15	90990782	CRTC3	0.206398	0.751551	NA	NA	NA	NA
rs4244889	rs4244889	15	91929211	CRTC3	0.253028	0.828891	NA	NA	NA	NA
rs4244896	rs4244896	15	92113869	CRTC3	NA	NA	0.141978	0.783622	NA	NA
rs4287542	rs4287542	15	90245174	CRTC3	-0.10862	0.840855	NA	NA	NA	NA
rs4324103	rs4324103	15	90806548	CRTC3	-0.163885	0.572157	-0.11499	0.764586	NA	NA
rs4347602	rs4347602	15	92116107	CRTC3	NA	NA	0.0973579	0.862039	NA	NA
rs4380036	rs4380036	15	92079104	CRTC3	NA	NA	0.172162	0.848259	NA	NA
rs4451921	rs4451921	15	90775643	CRTC3	-0.132551	0.762301	NA	NA	NA	NA
rs4598886	rs4598886	15	92187978	CRTC3	-0.101993	0.875212	NA	NA	NA	NA
rs4932146	rs4932146	15	90389045	CRTC3	-0.201865	0.59806	NA	NA	NA	NA
rs4932554	rs4932554	15	92097108	CRTC3	NA	NA	-0.0936234	0.852008	NA	NA
rs56404358	rs56404358	15	92091462	CRTC3	NA	NA	0.0862166	0.862399	NA	NA
rs6496755	rs6496755	15	91594955	CRTC3	NA	NA	0.122715	0.72427	NA	NA
rs6496804	NA	15	91983142	CRTC3	NA	NA	0.0908534	0.847289	NA	NA
rs67596927	rs67596927	15	90880610	CRTC3	NA	NA	0.0769989	0.880072	NA	NA
rs7024	rs7024	15	90772831	CRTC3	0.152958	0.656012	NA	NA	NA	NA
rs7165429	rs7165429	15	91151881	CRTC3	0.135588	0.675893	NA	NA	NA	NA
rs7169981	rs7169981	15	90226947	CRTC3	0.120334	0.800422	NA	NA	NA	NA
rs7170919	rs7170919	15	91314959	CRTC3	NA	NA	-0.0871667	0.871971	NA	NA
rs7171150	rs7171150	15	90728893	CRTC3	NA	NA	-0.0996785	0.844558	NA	NA
rs7174162	rs7174162	15	91920206	CRTC3	NA	NA	-0.0883352	0.868762	NA	NA
rs7176113	rs7176113	15	92003651	CRTC3	0.13341	0.700186	0.121633	0.581939	NA	NA
rs7180857	rs7180857	15	90736590	CRTC3	NA	NA	0.10747	0.836394	NA	NA
rs72752568	rs72752568	15	90253828	CRTC3	NA	NA	-0.209523	0.86932	NA	NA
rs7342665	rs7342665	15	90778390	CRTC3	-0.192104	0.353235	-0.0986627	0.862118	NA	NA
rs73514327	rs73514327	15	91899526	CRTC3	0.154764	0.827928	NA	NA	NA	NA
rs74028273	NA	15	92133458	CRTC3	NA	NA	0.130492	0.795109	NA	NA
rs74039245	rs74039245	15	91593843	CRTC3	0.185644	0.608347	NA	NA	NA	NA
rs74734621	rs74734621	15	91751227	CRTC3	NA	NA	-0.140344	0.83841	NA	NA
rs74901948	rs74901948	15	91450693	CRTC3	0.171588	0.874418	NA	NA	NA	NA
rs76668048	rs76668048	15	90266889	CRTC3	0.258492	0.781535	NA	NA	NA	NA
rs76696165	rs76696165	15	90501734	CRTC3	NA	NA	-0.113766	0.725019	NA	NA
rs77588710	rs77588710	15	92022547	CRTC3	0.14978	0.80245	0.202472	0.0935177	NA	NA
rs78639431	rs78639431	15	90345807	CRTC3	NA	NA	-0.11525	0.875455	NA	NA
rs8025028	rs8025028	15	92025444	CRTC3	-0.108171	0.877768	NA	NA	NA	NA
rs8027320	rs8027320	15	91784856	CRTC3	-0.16733	0.832276	NA	NA	NA	NA
rs8029458	rs8029458	15	91604374	CRTC3	NA	NA	0.122171	0.85156	NA	NA
rs8031341	rs8031341	15	91313224	CRTC3	-0.09871	0.869124	-0.0814924	0.873488	NA	NA
rs8031636	rs8031636	15	91659842	CRTC3	NA	NA	-0.0954398	0.851702	NA	NA
rs8033595	rs8033595	15	91083353	CRTC3	0.135903	0.788764	NA	NA	NA	NA
rs8034560	rs8034560	15	91662716	CRTC3	0.110573	0.868411	0.114406	0.762557	NA	NA
rs8035224	rs8035224	15	91628206	CRTC3	NA	NA	0.128777	0.797637	NA	NA
rs8035597	rs8035597	15	90237818	CRTC3	-0.0987478	0.868278	NA	NA	NA	NA
rs8040878	NA	15	90752835	CRTC3	NA	NA	-0.101579	0.823895	NA	NA
rs8040937	rs8040937	15	90600049	CRTC3	-0.142211	0.809881	NA	NA	NA	NA
rs894160	rs894160	15	90211823	CRTC3	NA	NA	-0.157786	0.33809	NA	NA
rs9652517	rs9652517	15	91144587	CRTC3	0.116924	0.809948	NA	NA	NA	NA
JHU_15.74123188	NA	15	74123189	CSK	NA	NA	0.103095	0.844558	NA	NA
JHU_15.74216396	NA	15	74216397	CSK	NA	NA	-0.295718	0.497107	NA	NA
JHU_15.74345818	NA	15	74345819	CSK	NA	NA	-0.22066	0.759306	NA	NA
JHU_15.75145881	NA	15	75145882	CSK	-0.159633	0.783417	NA	NA	NA	NA
JHU_15.75252905	rs116829457	15	75252906	CSK	-0.377406	0.31294	NA	NA	NA	NA
JHU_15.75325076	rs10659441	15	75325077	CSK	-0.120571	0.856024	NA	NA	NA	NA
JHU_15.75429716	rs34511319	15	75429717	CSK	NA	NA	-0.144585	0.713772	NA	NA
JHU_15.75680999	rs367746305	15	75681000	CSK	NA	NA	0.0785669	0.880113	NA	NA
JHU_15.76044298	NA	15	76044299	CSK	0.184361	0.873806	NA	NA	NA	NA
rs10152898	rs10152898	15	74255121	CSK	NA	NA	0.163212	0.780975	NA	NA
rs12148488	rs12148488	15	75382542	CSK	-0.109548	0.875044	NA	NA	NA	NA
rs12441138	rs12441138	15	74243897	CSK	NA	NA	0.164969	0.776667	NA	NA
rs1440101	rs1440101	15	74224631	CSK	NA	NA	0.113848	0.809329	NA	NA
rs1484214	rs1484214	15	74581073	CSK	NA	NA	-0.194383	0.796923	NA	NA
rs1869175	rs1869175	15	74081521	CSK	0.165434	0.35928	NA	NA	NA	NA
rs2009508	rs2009508	15	76042350	CSK	0.176279	0.745419	NA	NA	NA	NA
rs2930848	rs2930848	15	74575949	CSK	NA	NA	-0.17073	0.60988	NA	NA
rs351175	rs351175	15	74528985	CSK	0.110913	0.877297	NA	NA	NA	NA
rs3848158	rs3848158	15	74460734	CSK	-0.2929	0.653039	NA	NA	NA	NA
rs3889598	rs3889598	15	74425505	CSK	-0.181872	0.82713	NA	NA	NA	NA
rs4145873	rs4145873	15	74123273	CSK	NA	NA	0.103095	0.844558	NA	NA
rs4616261	rs4616261	15	75965169	CSK	0.198772	0.834295	NA	NA	NA	NA
rs4886470	rs4886470	15	74210428	CSK	0.241802	0.838041	NA	NA	NA	NA
rs4886616	rs4886616	15	74089733	CSK	-0.12076	0.820042	NA	NA	NA	NA
rs4886731	NA	15	75983588	CSK	NA	NA	-0.137163	0.694399	NA	NA
rs62007100	rs62007100	15	74183391	CSK	NA	NA	-0.134869	0.789384	NA	NA
rs62027287	rs62027287	15	75429721	CSK	NA	NA	-0.144585	0.713772	NA	NA
rs7163410	rs7163410	15	74413911	CSK	-0.119367	0.814782	NA	NA	NA	NA
rs7174381	NA	15	75613289	CSK	NA	NA	0.0835939	0.879989	NA	NA
rs8023621	rs8023621	15	75970070	CSK	0.177814	0.866124	NA	NA	NA	NA
rs8029756	rs8029756	15	75435790	CSK	NA	NA	-0.144585	0.713772	NA	NA
JHU_15.63594774	rs59829037	15	63594775	CSNK1G1	0.195151	0.851018	NA	NA	NA	NA
JHU_15.64039386	rs111972512	15	64039387	CSNK1G1	-0.129297	0.746732	NA	NA	NA	NA
JHU_15.64212088	rs373377829	15	64212089	CSNK1G1	0.110241	0.794242	NA	NA	NA	NA
JHU_15.64420502	rs12904586	15	64420503	CSNK1G1	0.117878	0.812133	0.160551	0.144854	NA	NA
JHU_15.64493948	rs11858137	15	64493949	CSNK1G1	-0.0860835	0.873224	NA	NA	NA	NA
JHU_15.64880640	rs11634331	15	64880641	CSNK1G1	NA	NA	0.129989	0.863087	NA	NA
JHU_15.64928079	rs78677275	15	64928080	CSNK1G1	NA	NA	0.0786153	0.86349	NA	NA
kgp11581455	rs332254	15	64365021	CSNK1G1	NA	NA	0.14779	0.800727	NA	NA
kgp19806791	rs2228512	15	63981853	CSNK1G1	-0.137719	0.680127	NA	NA	NA	NA
rs1008917	rs1008917	15	65059651	CSNK1G1	-0.0924387	0.861745	NA	NA	NA	NA
rs1017546	rs1017546	15	63566702	CSNK1G1	NA	NA	-0.16239	0.755782	NA	NA
rs10851737	rs10851737	15	64957098	CSNK1G1	NA	NA	0.0920527	0.783576	NA	NA
rs11071746	rs11071746	15	63733263	CSNK1G1	-0.123008	0.615384	NA	NA	NA	NA
rs113216323	rs113216323	15	64976426	CSNK1G1	-0.146883	0.873806	NA	NA	NA	NA
rs11634587	rs11634587	15	63779752	CSNK1G1	0.125217	0.81902	NA	NA	NA	NA
rs1546596	rs1546596	15	64593238	CSNK1G1	NA	NA	0.146254	0.787271	NA	NA
rs17188807	rs17188807	15	64111285	CSNK1G1	-0.0877133	0.873806	NA	NA	NA	NA
rs28373887	rs28373887	15	65209964	CSNK1G1	NA	NA	-0.099044	0.866263	NA	NA
rs28720171	rs28720171	15	64456005	CSNK1G1	0.117188	0.846881	0.120294	0.738058	NA	NA
rs332269	rs332269	15	64340617	CSNK1G1	0.113814	0.782289	NA	NA	NA	NA
rs3848148	rs3848148	15	64637536	CSNK1G1	0.114052	0.769196	0.111732	0.617471	NA	NA
rs4316701	rs4316701	15	65273595	CSNK1G1	0.149468	0.843769	NA	NA	NA	NA
rs4776273	rs11175200	15	64275124	CSNK1G1	-0.108242	0.776084	NA	NA	NA	NA
rs4776701	rs4776701	15	64278208	CSNK1G1	-0.0950812	0.862236	NA	NA	NA	NA
rs6494485	rs6494485	15	64944184	CSNK1G1	NA	NA	0.132693	0.878507	NA	NA
rs7167612	rs7167612	15	64737225	CSNK1G1	NA	NA	0.0744015	0.878911	NA	NA
rs7168200	rs7168200	15	65222758	CSNK1G1	NA	NA	0.0899301	0.858075	NA	NA
rs7175750	rs7175750	15	63747396	CSNK1G1	0.12433	0.826547	NA	NA	NA	NA
rs7176133	rs7176133	15	64011104	CSNK1G1	-0.129842	0.632111	-0.0763311	0.878693	NA	NA
rs7177014	rs7177014	15	64502960	CSNK1G1	0.107552	0.877485	0.111982	0.792806	NA	NA
rs730589	rs730589	15	64194173	CSNK1G1	0.218595	0.809461	NA	NA	NA	NA
rs73450775	rs73450775	15	64208678	CSNK1G1	-0.134224	0.752922	-0.0961158	0.850697	NA	NA
rs8028159	rs8028159	15	64185726	CSNK1G1	0.108513	0.858411	NA	NA	NA	NA
rs8028184	rs8028184	15	64515543	CSNK1G1	0.0972414	0.822481	NA	NA	NA	NA
rs989547	rs989547	15	64176206	CSNK1G1	-0.0907476	0.865197	NA	NA	NA	NA
JHU_15.75680999	rs367746305	15	75681000	CSPG4	0.628025	0.804503	NA	NA	NA	NA
JHU_15.75801649	rs74026504	15	75801650	CSPG4	NA	NA	-1.13956	0.863472	NA	NA
JHU_15.75831969	rs115442264	15	75831970	CSPG4	NA	NA	-1.33408	0.745456	NA	NA
JHU_15.75944344	NA	15	75944345	CSPG4	-0.8257	0.761325	-0.718965	0.683893	NA	NA
JHU_15.76360362	rs75986380	15	76360363	CSPG4	1.53701	0.749381	NA	NA	NA	NA
JHU_15.76429179	rs28588054	15	76429180	CSPG4	NA	NA	-0.948807	0.880139	NA	NA
JHU_15.76548624	rs2456073	15	76548625	CSPG4	-1.24233	0.756521	NA	NA	NA	NA
JHU_15.76628622	rs144964385	15	76628623	CSPG4	1.05139	0.846113	NA	NA	NA	NA
JHU_15.76656800	rs7165823	15	76656801	CSPG4	-1.36546	0.443777	NA	NA	NA	NA
JHU_15.76656809	rs7164815	15	76656810	CSPG4	-1.36546	0.443777	NA	NA	NA	NA
JHU_15.76675581	rs2957609	15	76675582	CSPG4	-1.26231	0.601599	NA	NA	NA	NA
JHU_15.76701312	rs376902275	15	76701313	CSPG4	-1.36546	0.443777	NA	NA	NA	NA
JHU_15.76733258	NA	15	76733259	CSPG4	-1.35793	0.458236	NA	NA	NA	NA
JHU_15.76786698	rs425756	15	76786699	CSPG4	-1.26231	0.601599	NA	NA	NA	NA
JHU_15.76790361	rs112472452	15	76790362	CSPG4	1.3274	0.825766	NA	NA	NA	NA
JHU_15.76805205	rs66499175	15	76805206	CSPG4	-1.09736	0.680154	NA	NA	NA	NA
JHU_15.76913823	rs77112197	15	76913824	CSPG4	-1.36186	0.642322	NA	NA	NA	NA
JHU_15.76988122	rs280016	15	76988123	CSPG4	-1.36186	0.642322	NA	NA	NA	NA
rs11072506	rs11072506	15	75052994	CSPG4	-0.589332	0.875153	0.484265	0.873465	NA	NA
rs11638974	rs11638974	15	75799306	CSPG4	0.615737	0.81254	NA	NA	NA	NA
rs12441817	rs12441817	15	75025814	CSPG4	NA	NA	0.654869	0.826188	NA	NA
rs12591100	rs12591100	15	76700801	CSPG4	NA	NA	0.41571	0.871678	NA	NA
rs1914816	rs1914816	15	76546933	CSPG4	NA	NA	-0.406605	0.875141	NA	NA
rs2009508	rs2009508	15	76042350	CSPG4	-0.813024	0.83196	NA	NA	NA	NA
rs2461870	rs2461870	15	76813920	CSPG4	0.624471	0.830353	NA	NA	NA	NA
rs2472299	rs2472299	15	75033400	CSPG4	NA	NA	-0.489385	0.862886	NA	NA
rs2472300	rs2472300	15	75033909	CSPG4	NA	NA	-0.465533	0.86989	NA	NA
rs335689	rs335689	15	76191802	CSPG4	1.09416	0.853887	NA	NA	NA	NA
rs4886707	rs4886707	15	75755467	CSPG4	0.588758	0.831048	NA	NA	NA	NA
rs4886731	NA	15	75983588	CSPG4	-0.698272	0.859415	NA	NA	NA	NA
rs762551	rs762551	15	75041917	CSPG4	NA	NA	-0.465533	0.86989	NA	NA
JHU_15.43802710	rs28489890	15	43802711	CTDSPL2	NA	NA	-0.0770988	0.870247	NA	NA
JHU_15.43802711	NA	15	43802712	CTDSPL2	NA	NA	-0.0722021	0.867249	NA	NA
JHU_15.43991013	rs2915787	15	43991014	CTDSPL2	0.147425	0.834359	NA	NA	NA	NA
JHU_15.45208668	rs111769507	15	45208669	CTDSPL2	0.207339	0.830772	NA	NA	NA	NA
JHU_15.45592886	rs1464559	15	45592887	CTDSPL2	NA	NA	-0.0845924	0.725546	NA	NA
JHU_15.45744386	rs2486281	15	45744387	CTDSPL2	NA	NA	0.0647063	0.878065	NA	NA
rs1077421	rs1077421	15	44236115	CTDSPL2	NA	NA	0.0669363	0.800703	NA	NA
rs113400262	rs113400262	15	45398369	CTDSPL2	-0.264122	0.784989	NA	NA	NA	NA
rs1288847	rs1288847	15	45721575	CTDSPL2	NA	NA	-0.0681766	0.808904	NA	NA
rs12902836	NA	15	45036868	CTDSPL2	NA	NA	0.132506	0.875899	NA	NA
rs12913123	rs12913123	15	45516425	CTDSPL2	NA	NA	-0.0998342	0.786067	NA	NA
rs12915027	rs12915027	15	45512626	CTDSPL2	-0.13162	0.804563	NA	NA	NA	NA
rs1295359	rs1295359	15	45089019	CTDSPL2	0.13851	0.536829	NA	NA	NA	NA
rs16948098	rs16948098	15	44219607	CTDSPL2	NA	NA	0.0958592	0.732954	NA	NA
rs16975231	rs16975231	15	45375486	CTDSPL2	-0.167351	0.755692	NA	NA	NA	NA
rs1706824	rs1706824	15	45579948	CTDSPL2	-0.111292	0.830875	-0.0681748	0.859196	NA	NA
rs1719250	rs1719250	15	45609773	CTDSPL2	NA	NA	-0.0691834	0.847928	NA	NA
rs1863469	rs1863469	15	45414504	CTDSPL2	-0.186051	0.549269	NA	NA	NA	NA
rs1974981	rs1974981	15	45729123	CTDSPL2	NA	NA	-0.0701813	0.854333	NA	NA
rs1980288	rs1980288	15	45620612	CTDSPL2	-0.112217	0.873224	-0.075652	0.869031	NA	NA
rs2016837	rs2016837	15	44211913	CTDSPL2	-0.147201	0.800422	-0.0858006	0.856996	NA	NA
rs2016840	rs2016840	15	44211868	CTDSPL2	-0.202515	0.838441	NA	NA	NA	NA
rs2251844	rs2251844	15	43836478	CTDSPL2	-0.122195	0.814698	NA	NA	NA	NA
rs2255042	rs2255042	15	43834318	CTDSPL2	-0.113546	0.853668	NA	NA	NA	NA
rs2433625	rs2433625	15	45731665	CTDSPL2	NA	NA	-0.0865827	0.693319	NA	NA
rs2668740	rs2668740	15	45584438	CTDSPL2	NA	NA	-0.0845924	0.725546	NA	NA
rs2924123	rs2924123	15	45096023	CTDSPL2	NA	NA	0.0908132	0.838516	NA	NA
rs2929275	rs2929275	15	44258897	CTDSPL2	-0.106738	0.807754	NA	NA	NA	NA
rs2930525	rs2930525	15	44250911	CTDSPL2	-0.125433	0.671292	NA	NA	NA	NA
rs3087657	rs3087657	15	44063859	CTDSPL2	-0.215355	0.622954	NA	NA	NA	NA
rs3959644	rs3959644	15	45488132	CTDSPL2	NA	NA	-0.0880629	0.866092	NA	NA
rs486301	NA	15	43836949	CTDSPL2	-0.110321	0.867579	NA	NA	NA	NA
rs678513	rs678513	15	44192817	CTDSPL2	-0.121592	0.87378	-0.092195	0.821114	NA	NA
rs7183695	NA	15	45205568	CTDSPL2	-0.145616	0.855952	NA	NA	NA	NA
rs73419578	rs73419578	15	45045053	CTDSPL2	-0.136485	0.849776	NA	NA	NA	NA
rs9806699	rs9806699	15	45740392	CTDSPL2	NA	NA	-0.0701813	0.854333	NA	NA
JHU_15.78515927	rs115531307	15	78515928	CTSH	-0.375797	0.872588	NA	NA	NA	NA
JHU_15.78572358	rs9806426	15	78572359	CTSH	-0.371834	0.751401	-0.241217	0.857102	NA	NA
JHU_15.78657671	rs8018430	15	78657672	CTSH	-0.209976	0.80789	-0.163729	0.809559	NA	NA
JHU_15.78766193	rs4299116	15	78766194	CTSH	0.187035	0.850589	NA	NA	NA	NA
JHU_15.78870308	NA	15	78870309	CTSH	0.204257	0.826084	0.141378	0.875141	NA	NA
JHU_15.79112549	rs12899452	15	79112550	CTSH	0.19599	0.809575	0.168468	0.748389	NA	NA
JHU_15.79112573	NA	15	79112574	CTSH	0.192134	0.820054	0.166258	0.761943	NA	NA
JHU_15.79113569	rs78273995	15	79113570	CTSH	NA	NA	0.147839	0.868948	NA	NA
JHU_15.79152771	rs74024469	15	79152772	CTSH	-0.246669	0.863947	NA	NA	NA	NA
JHU_15.79452726	rs7171067	15	79452727	CTSH	-0.229919	0.711956	NA	NA	NA	NA
JHU_15.79882251	rs58452206	15	79882252	CTSH	-0.312796	0.881033	NA	NA	NA	NA
JHU_15.80014129	rs77984603	15	80014130	CTSH	-0.341039	0.867517	NA	NA	NA	NA
JHU_15.80053321	NA	15	80053322	CTSH	NA	NA	0.164414	0.822106	NA	NA
JHU_15.80122598	rs12899012	15	80122599	CTSH	-0.226924	0.617903	-0.19461	0.471577	NA	NA
JHU_15.80122614	NA	15	80122615	CTSH	-0.467347	0.633141	-0.35194	0.68456	NA	NA
JHU_15.80132132	rs12904243	15	80132133	CTSH	-0.226924	0.617903	-0.19461	0.471577	NA	NA
JHU_15.80132625	rs60843106	15	80132626	CTSH	-0.226924	0.617903	-0.19461	0.471577	NA	NA
JHU_15.80181815	rs377024828	15	80181816	CTSH	0.3458	0.81607	0.241638	0.866464	NA	NA
JHU_15.80217459	NA	15	80217460	CTSH	NA	NA	0.131215	0.857193	NA	NA
rs1074390	rs1074390	15	80080307	CTSH	0.197478	0.813072	NA	NA	NA	NA
rs11072730	rs11072730	15	78420541	CTSH	0.24249	0.64524	0.147482	0.844298	NA	NA
rs111338683	NA	15	79027349	CTSH	0.234089	0.87818	NA	NA	NA	NA
rs1114170	rs1114170	15	80112067	CTSH	-0.182309	0.871312	-0.180659	0.761886	NA	NA
rs11631188	rs11631188	15	79479486	CTSH	NA	NA	-0.238044	0.735997	NA	NA
rs11634652	rs11634652	15	79749447	CTSH	-0.245527	0.679968	-0.144807	0.86567	NA	NA
rs11638547	rs11638547	15	78463890	CTSH	0.260904	0.711985	NA	NA	NA	NA
rs11639181	rs11639181	15	79024016	CTSH	0.347979	0.517955	0.184678	0.862332	NA	NA
rs11856417	rs11856417	15	78404315	CTSH	0.202741	0.834357	NA	NA	NA	NA
rs11857120	rs11857120	15	79454998	CTSH	-0.32915	0.775275	NA	NA	NA	NA
rs11858942	rs11858942	15	79604782	CTSH	-0.398243	0.815954	NA	NA	NA	NA
rs13180	rs13180	15	78789488	CTSH	0.187035	0.850589	NA	NA	NA	NA
rs1434450	rs1434450	15	79531248	CTSH	0.155431	0.877112	NA	NA	NA	NA
rs16970846	rs16970846	15	79616077	CTSH	NA	NA	-0.288984	0.877731	NA	NA
rs16970943	rs16970943	15	79741019	CTSH	0.174767	0.868236	NA	NA	NA	NA
rs16971249	rs16971249	15	79987715	CTSH	0.3209	0.754814	0.241349	0.784696	NA	NA
rs16971332	rs16971332	15	80061427	CTSH	-0.301624	0.690605	-0.208306	0.796098	NA	NA
rs16971460	rs16971460	15	80157583	CTSH	-0.201873	0.807686	-0.163531	0.786643	NA	NA
rs17245773	rs17245773	15	79263811	CTSH	0.278595	0.866531	NA	NA	NA	NA
rs17486278	rs17486278	15	78867482	CTSH	-0.184073	0.863217	-0.192979	0.679772	NA	NA
rs1765259	rs1765259	15	79866217	CTSH	NA	NA	-0.163558	0.802254	NA	NA
rs17832351	rs17832351	15	79173005	CTSH	-0.236365	0.87651	NA	NA	NA	NA
rs190065944	rs190065944	15	78859610	CTSH	-0.193243	0.866947	-0.194365	0.736315	NA	NA
rs2035027	rs2035027	15	80106535	CTSH	-0.230491	0.798411	-0.211483	0.657116	NA	NA
rs2036527	rs2036527	15	78851615	CTSH	NA	NA	-0.142557	0.880363	NA	NA
rs2037349	rs2037349	15	78657720	CTSH	0.197573	0.806383	0.15315	0.811004	NA	NA
rs2242328	NA	15	79851771	CTSH	-0.185632	0.86469	NA	NA	NA	NA
rs2289524	NA	15	78390414	CTSH	0.223992	0.751577	0.183434	0.713501	NA	NA
rs2562744	rs2562744	15	80174388	CTSH	-0.203957	0.81154	-0.172185	0.767502	NA	NA
rs2612183	rs2612183	15	80013532	CTSH	0.357294	0.808596	NA	NA	NA	NA
rs2692194	rs2692194	15	80013422	CTSH	0.313638	0.586621	0.188912	0.827824	NA	NA
rs2733100	rs2733100	15	80218117	CTSH	NA	NA	0.165864	0.808225	NA	NA
rs2733102	rs2733102	15	80215300	CTSH	NA	NA	-0.202158	0.781745	NA	NA
rs28475146	rs28475146	15	78709976	CTSH	-0.193063	0.784358	-0.1545	0.772745	NA	NA
rs28526814	rs28526814	15	78710415	CTSH	-0.176368	0.855567	-0.136237	0.864695	NA	NA
rs2867922	rs2867922	15	78391969	CTSH	-0.245682	0.869105	NA	NA	NA	NA
rs2869029	rs2869029	15	78708963	CTSH	-0.166317	0.879444	NA	NA	NA	NA
rs28690877	rs28690877	15	80034687	CTSH	NA	NA	-0.177622	0.86932	NA	NA
rs3743200	rs3743200	15	79274046	CTSH	0.202782	0.825049	NA	NA	NA	NA
rs3784532	rs3784532	15	79286402	CTSH	0.181411	0.873302	0.173333	0.788828	NA	NA
rs382659	rs382659	15	80052311	CTSH	0.208718	0.867517	0.230647	0.628203	NA	NA
rs4243072	rs4243072	15	78274604	CTSH	0.236754	0.854668	NA	NA	NA	NA
rs4255747	rs4255747	15	79725817	CTSH	0.200335	0.840855	NA	NA	NA	NA
rs4380028	rs4380028	15	79111093	CTSH	NA	NA	0.147839	0.868948	NA	NA
rs4531695	rs4531695	15	79824928	CTSH	0.192846	0.861506	NA	NA	NA	NA
rs4778696	rs4778696	15	79732217	CTSH	0.210712	0.828905	NA	NA	NA	NA
rs4779148	rs4779148	15	80047021	CTSH	-0.182016	0.869495	-0.158646	0.833481	NA	NA
rs4886558	rs4886558	15	78409833	CTSH	0.226297	0.809632	NA	NA	NA	NA
rs4887041	rs4887041	15	78647962	CTSH	-0.201183	0.817215	-0.149183	0.844558	NA	NA
rs4887052	rs4887052	15	78703631	CTSH	-0.323536	0.870229	-0.268477	0.855059	NA	NA
rs56887120	rs56887120	15	79727801	CTSH	-0.194373	0.849641	NA	NA	NA	NA
rs62007840	rs62007840	15	78570918	CTSH	-0.168811	0.87118	NA	NA	NA	NA
rs6495309	rs6495309	15	78915245	CTSH	0.195315	0.83685	NA	NA	NA	NA
rs667282	rs667282	15	78863472	CTSH	0.17654	0.872556	NA	NA	NA	NA
rs7168209	rs7168209	15	79741158	CTSH	0.192783	0.838041	NA	NA	NA	NA
rs7171749	rs7171749	15	78708715	CTSH	0.192267	0.83961	NA	NA	NA	NA
rs7173329	rs7173329	15	79270451	CTSH	0.198352	0.773046	0.168848	0.702387	NA	NA
rs7175620	rs7175620	15	80122418	CTSH	-0.226924	0.617903	-0.19461	0.471577	NA	NA
rs7182596	rs7182596	15	78707368	CTSH	0.172203	0.860362	NA	NA	NA	NA
rs76993890	rs76993890	15	78445433	CTSH	0.235958	0.847641	NA	NA	NA	NA
rs78152341	rs78152341	15	78396004	CTSH	-0.293446	0.877936	-0.243405	0.865759	NA	NA
rs8026598	rs8026598	15	79112938	CTSH	0.19599	0.809575	0.168468	0.748389	NA	NA
rs8031362	rs8031362	15	79553005	CTSH	-0.170947	0.813072	-0.118984	0.8661	NA	NA
rs8036417	rs8036417	15	78419476	CTSH	-0.265946	0.488556	-0.217688	0.39923	NA	NA
rs8038778	rs8038778	15	79586361	CTSH	0.182927	0.845334	NA	NA	NA	NA
rs8923	rs8923	15	80137560	CTSH	-0.385353	0.820931	-0.28126	0.854324	NA	NA
rs899997	rs899997	15	79019578	CTSH	0.179158	0.861673	NA	NA	NA	NA
rs938682	rs938682	15	78896547	CTSH	0.184178	0.870432	NA	NA	NA	NA
rs9806257	rs9806257	15	78395362	CTSH	0.261074	0.615501	0.183093	0.743724	NA	NA
rs984003	rs984003	15	79527989	CTSH	-0.35122	0.825383	-0.281643	0.813379	NA	NA
JHU_15.21901676	NA	15	21901677	CYFIP1	NA	NA	0.379197	0.863982	NA	NA
JHU_15.21902768	NA	15	21902769	CYFIP1	-0.421604	0.715616	NA	NA	NA	NA
JHU_15.21902993	NA	15	21902994	CYFIP1	NA	NA	0.379197	0.863982	NA	NA
JHU_15.21920445	NA	15	21920446	CYFIP1	-0.421604	0.715616	NA	NA	NA	NA
JHU_15.21920790	rs8025755	15	21920791	CYFIP1	NA	NA	0.493559	0.686054	NA	NA
JHU_15.21926527	NA	15	21926528	CYFIP1	-0.355096	0.843702	NA	NA	NA	NA
JHU_15.21929216	NA	15	21929217	CYFIP1	-0.488915	0.66991	-0.370926	0.858192	NA	NA
JHU_15.21929281	rs59347210	15	21929282	CYFIP1	NA	NA	0.341484	0.846191	NA	NA
JHU_15.21931672	NA	15	21931673	CYFIP1	NA	NA	-0.257216	0.865365	NA	NA
JHU_15.21934945	NA	15	21934946	CYFIP1	-0.235112	0.87972	-0.278154	0.819435	NA	NA
JHU_15.21936098	NA	15	21936099	CYFIP1	NA	NA	0.477822	0.791545	NA	NA
JHU_15.21936714	NA	15	21936715	CYFIP1	0.271794	0.861491	NA	NA	NA	NA
JHU_15.21948730	NA	15	21948731	CYFIP1	-0.421604	0.715616	NA	NA	NA	NA
JHU_15.22095673	NA	15	22095674	CYFIP1	-0.280272	0.877205	-0.290339	0.87029	NA	NA
JHU_15.22300587	NA	15	22300588	CYFIP1	-0.357894	0.801231	NA	NA	NA	NA
JHU_15.22315395	NA	15	22315396	CYFIP1	NA	NA	-0.518002	0.727094	NA	NA
JHU_15.22318325	NA	15	22318326	CYFIP1	-0.268067	0.839715	NA	NA	NA	NA
JHU_15.22319454	NA	15	22319455	CYFIP1	-0.260982	0.836566	NA	NA	NA	NA
JHU_15.22320291	rs145630346	15	22320292	CYFIP1	NA	NA	-0.344633	0.836394	NA	NA
JHU_15.22327718	NA	15	22327719	CYFIP1	NA	NA	-0.518002	0.727094	NA	NA
JHU_15.22335196	NA	15	22335197	CYFIP1	NA	NA	-0.518002	0.727094	NA	NA
JHU_15.22362367	NA	15	22362368	CYFIP1	NA	NA	-0.296246	0.845598	NA	NA
JHU_15.22385097	NA	15	22385098	CYFIP1	NA	NA	-0.325393	0.665345	NA	NA
JHU_15.22421298	rs372442348	15	22421299	CYFIP1	-0.325467	0.87398	NA	NA	NA	NA
JHU_15.22426117	NA	15	22426118	CYFIP1	0.238308	0.832858	0.255978	0.791545	NA	NA
JHU_15.22426857	NA	15	22426858	CYFIP1	0.272866	0.879672	0.29105	0.863855	NA	NA
JHU_15.22427581	NA	15	22427582	CYFIP1	-0.268729	0.845045	-0.265048	0.854374	NA	NA
JHU_15.22432010	rs116907651	15	22432011	CYFIP1	-0.407123	0.698741	-0.432186	0.624338	NA	NA
JHU_15.22437129	NA	15	22437130	CYFIP1	0.419255	0.86892	NA	NA	NA	NA
JHU_15.22443987	NA	15	22443988	CYFIP1	NA	NA	0.349479	0.84851	NA	NA
JHU_15.22454342	NA	15	22454343	CYFIP1	-0.229542	0.88249	NA	NA	NA	NA
JHU_15.22460269	NA	15	22460270	CYFIP1	-0.26911	0.84356	NA	NA	NA	NA
JHU_15.22469650	NA	15	22469651	CYFIP1	-0.31899	0.757073	NA	NA	NA	NA
JHU_15.22470784	NA	15	22470785	CYFIP1	-0.36592	0.853668	NA	NA	NA	NA
JHU_15.22471875	NA	15	22471876	CYFIP1	-0.284462	0.828333	NA	NA	NA	NA
JHU_15.22473256	NA	15	22473257	CYFIP1	0.264677	0.880092	NA	NA	NA	NA
JHU_15.22474967	NA	15	22474968	CYFIP1	-0.267117	0.853377	NA	NA	NA	NA
JHU_15.22561197	NA	15	22561198	CYFIP1	NA	NA	0.471168	0.760206	NA	NA
JHU_15.22564086	rs115530309	15	22564087	CYFIP1	NA	NA	0.441345	0.827824	NA	NA
JHU_15.22580222	NA	15	22580223	CYFIP1	NA	NA	0.2934	0.867514	NA	NA
JHU_15.22816091	rs9744143	15	22816092	CYFIP1	-0.468295	0.679968	-0.513969	0.548913	NA	NA
JHU_15.22859619	rs114654557	15	22859620	CYFIP1	0.312373	0.809632	NA	NA	NA	NA
JHU_15.22869424	NA	15	22869425	CYFIP1	0.32006	0.796884	NA	NA	NA	NA
JHU_15.22909358	rs77816821	15	22909359	CYFIP1	NA	NA	0.410932	0.785101	NA	NA
JHU_15.22915960	rs78446213	15	22915961	CYFIP1	0.184955	0.824137	0.348445	0.0177686	NA	NA
JHU_15.22917175	rs117656696	15	22917176	CYFIP1	0.205704	0.799216	0.479223	5.62104e-06	NA	NA
JHU_15.22923741	rs11636046	15	22923742	CYFIP1	NA	NA	0.33268	0.0536037	NA	NA
JHU_15.22951283	rs72698041	15	22951284	CYFIP1	NA	NA	0.205204	0.833762	NA	NA
JHU_15.23020585	rs71469088	15	23020586	CYFIP1	NA	NA	-0.216823	0.865452	NA	NA
JHU_15.23031065	rs60371576	15	23031066	CYFIP1	NA	NA	-0.225632	0.854236	NA	NA
JHU_15.23178064	rs62000565	15	23178065	CYFIP1	NA	NA	-0.392415	0.75643	NA	NA
JHU_15.23178983	rs55665729	15	23178984	CYFIP1	NA	NA	-0.420457	0.745019	NA	NA
JHU_15.23712637	rs76575107	15	23712638	CYFIP1	0.349782	0.746871	NA	NA	NA	NA
JHU_15.23765557	rs74005551	15	23765558	CYFIP1	-0.194124	0.832963	-0.240486	0.666562	NA	NA
JHU_15.23802834	rs115833828	15	23802835	CYFIP1	NA	NA	-0.365218	0.721323	NA	NA
JHU_15.23882904	NA	15	23882905	CYFIP1	NA	NA	-0.252682	0.865168	NA	NA
JHU_15.23955006	rs11161348	15	23955007	CYFIP1	NA	NA	-0.221998	0.783492	NA	NA
JHU_15.23968891	rs76559108	15	23968892	CYFIP1	NA	NA	-0.225791	0.872261	NA	NA
rs1059774	rs1059774	15	23047702	CYFIP1	-0.360195	0.851779	NA	NA	NA	NA
rs11486384	rs11486384	15	22808811	CYFIP1	NA	NA	0.202708	0.83157	NA	NA
rs11632888	rs11632888	15	22866621	CYFIP1	-0.282896	0.868803	NA	NA	NA	NA
rs11634023	rs11634023	15	22927167	CYFIP1	NA	NA	-0.371615	0.0118238	NA	NA
rs12902071	rs12902071	15	22920025	CYFIP1	NA	NA	-0.375452	0.202957	NA	NA
rs12911242	rs12911242	15	23736658	CYFIP1	0.217158	0.845962	NA	NA	NA	NA
rs1405186	rs1405186	15	23755713	CYFIP1	0.155914	0.86913	NA	NA	NA	NA
rs17118628	rs17118628	15	23697376	CYFIP1	NA	NA	0.193374	0.812333	NA	NA
rs2289821	rs2289821	15	22946944	CYFIP1	-0.272411	0.826855	NA	NA	NA	NA
rs2289823	rs2289823	15	22927952	CYFIP1	NA	NA	0.317889	0.0922259	NA	NA
rs28718648	rs28718648	15	22858395	CYFIP1	NA	NA	0.246745	0.873615	NA	NA
rs3693	rs3693	15	23004893	CYFIP1	NA	NA	-0.216823	0.865452	NA	NA
rs370371023	NA	15	22413508	CYFIP1	-0.325467	0.87398	NA	NA	NA	NA
rs3812921	rs3812921	15	22868301	CYFIP1	0.232048	0.763396	NA	NA	NA	NA
rs4778298	rs4778298	15	22953581	CYFIP1	NA	NA	0.205204	0.833762	NA	NA
rs4778575	rs4778575	15	23053839	CYFIP1	-0.360195	0.851779	NA	NA	NA	NA
rs7168000	rs7168000	15	23013126	CYFIP1	NA	NA	-0.216823	0.865452	NA	NA
rs7171787	rs7171787	15	22922576	CYFIP1	0.205704	0.799216	0.479223	5.62104e-06	NA	NA
rs73409389	rs73409389	15	22845832	CYFIP1	0.312373	0.809632	NA	NA	NA	NA
rs73412681	rs73412681	15	23043498	CYFIP1	-0.433711	0.765303	NA	NA	NA	NA
rs73437645	rs73437645	15	23714854	CYFIP1	-0.177189	0.873419	NA	NA	NA	NA
rs74004207	rs74004207	15	23882271	CYFIP1	NA	NA	-0.251298	0.86618	NA	NA
rs7402401	rs7402401	15	22930844	CYFIP1	NA	NA	-0.327048	0.600108	NA	NA
rs765763	rs765763	15	22876889	CYFIP1	-0.243613	0.685248	-0.278668	0.483784	NA	NA
rs8024130	rs8024130	15	23762842	CYFIP1	0.188737	0.838922	0.230642	0.705334	NA	NA
rs8026875	rs8026875	15	23037698	CYFIP1	NA	NA	-0.183665	0.878911	NA	NA
rs8029108	rs8029108	15	22945314	CYFIP1	NA	NA	0.192218	0.864823	NA	NA
rs8042725	rs8042725	15	23773202	CYFIP1	NA	NA	-0.270956	0.766827	NA	NA
rs956120	rs956120	15	22937838	CYFIP1	NA	NA	0.182993	0.864418	NA	NA
JHU_15.50798348	rs72738983	15	50798349	CYP19A1	1.08519	0.740784	NA	NA	NA	NA
JHU_15.51676349	rs56404820	15	51676350	CYP19A1	0.665873	0.860362	NA	NA	NA	NA
kgp19868117	rs876549	15	52602736	CYP19A1	0.534954	0.854804	NA	NA	NA	NA
rs10163138	rs10163138	15	51614124	CYP19A1	0.605227	0.844337	NA	NA	NA	NA
rs1025184	rs1025184	15	52263265	CYP19A1	0.474654	0.870861	NA	NA	NA	NA
rs12148477	rs12148477	15	51653119	CYP19A1	-0.570309	0.881416	NA	NA	NA	NA
rs16963486	rs16963486	15	50534789	CYP19A1	NA	NA	0.900657	0.800471	NA	NA
rs16964657	rs16964657	15	52274413	CYP19A1	-0.739411	0.849951	NA	NA	NA	NA
rs16964870	rs16964870	15	52601186	CYP19A1	1.32802	0.760835	NA	NA	NA	NA
rs2014638	rs2014638	15	52122914	CYP19A1	0.470581	0.881459	NA	NA	NA	NA
rs2445771	rs2445771	15	51640359	CYP19A1	0.77557	0.732624	NA	NA	NA	NA
rs4533220	rs4533220	15	51667713	CYP19A1	NA	NA	-0.948155	0.856795	NA	NA
rs4627278	rs4627278	15	52349355	CYP19A1	NA	NA	0.498743	0.877001	NA	NA
rs4774585	rs4774585	15	51616480	CYP19A1	-1.06406	0.817468	NA	NA	NA	NA
rs76682794	rs76682794	15	52274717	CYP19A1	-0.727371	0.880606	NA	NA	NA	NA
rs8038437	rs8038437	15	51062741	CYP19A1	NA	NA	0.918245	0.876871	NA	NA
JHU_15.74204819	NA	15	74204820	CYP1A1	0.739716	0.840088	NA	NA	NA	NA
JHU_15.74356618	rs145632573	15	74356619	CYP1A1	NA	NA	1.31467	0.803979	NA	NA
JHU_15.74600698	rs1471737	15	74600699	CYP1A1	-0.931061	0.874217	NA	NA	NA	NA
JHU_15.74666526	rs370561882	15	74666527	CYP1A1	NA	NA	-1.11989	0.863126	NA	NA
JHU_15.74786580	rs35752918	15	74786581	CYP1A1	NA	NA	0.632238	0.804392	NA	NA
JHU_15.75680999	rs367746305	15	75681000	CYP1A1	-0.711835	0.667864	NA	NA	NA	NA
JHU_15.75852123	rs113085971	15	75852124	CYP1A1	-0.72125	0.819506	NA	NA	NA	NA
rs10459601	rs10459601	15	74865409	CYP1A1	NA	NA	0.788496	0.708127	NA	NA
rs1046146	rs1046146	15	74706943	CYP1A1	NA	NA	0.681121	0.722751	NA	NA
rs111488993	rs111488993	15	75950202	CYP1A1	NA	NA	-1.05506	0.877569	NA	NA
rs1130741	rs1130741	15	75189930	CYP1A1	0.562147	0.872957	NA	NA	NA	NA
rs11632698	rs11632698	15	74637867	CYP1A1	NA	NA	0.6906	0.875822	NA	NA
rs11636031	rs11636031	15	75815758	CYP1A1	-0.638821	0.80585	NA	NA	NA	NA
rs11638974	rs11638974	15	75799306	CYP1A1	-0.693407	0.694944	NA	NA	NA	NA
rs12438872	rs12438872	15	74177764	CYP1A1	-0.896446	0.796698	NA	NA	NA	NA
rs140697514	rs140697514	15	74658094	CYP1A1	NA	NA	-1.11984	0.837689	NA	NA
rs2075591	rs2075591	15	74707993	CYP1A1	NA	NA	0.681121	0.722751	NA	NA
rs2075592	NA	15	74703022	CYP1A1	NA	NA	0.662225	0.748443	NA	NA
rs2075593	rs2075593	15	74702778	CYP1A1	NA	NA	0.681121	0.722751	NA	NA
rs2075594	rs2075594	15	74702661	CYP1A1	-0.734548	0.877768	NA	NA	NA	NA
rs28362921	rs28362921	15	74706565	CYP1A1	NA	NA	0.681121	0.722751	NA	NA
rs28362924	rs28362924	15	74704658	CYP1A1	NA	NA	0.681121	0.722751	NA	NA
rs351208	rs351208	15	74577109	CYP1A1	NA	NA	-0.602764	0.87623	NA	NA
rs4432229	rs4432229	15	74666367	CYP1A1	NA	NA	-1.12383	0.774115	NA	NA
rs4886636	rs4886636	15	75196176	CYP1A1	0.562147	0.872957	NA	NA	NA	NA
rs4886707	rs4886707	15	75755467	CYP1A1	-0.548753	0.843529	NA	NA	NA	NA
rs6495117	rs6495117	15	74899500	CYP1A1	NA	NA	0.631773	0.784133	NA	NA
rs7174381	NA	15	75613289	CYP1A1	-0.680784	0.770406	NA	NA	NA	NA
rs7495739	rs7495739	15	75185670	CYP1A1	0.562147	0.872957	NA	NA	NA	NA
rs8024276	rs8024276	15	75699523	CYP1A1	0.863532	0.695779	NA	NA	NA	NA
rs8028182	rs8028182	15	75718669	CYP1A1	-0.668156	0.771764	NA	NA	NA	NA
rs8029116	rs8029116	15	74823094	CYP1A1	NA	NA	0.539291	0.874153	NA	NA
rs8038527	rs8038527	15	74434196	CYP1A1	-0.526289	0.881459	NA	NA	NA	NA
rs8039584	rs8039584	15	74305966	CYP1A1	0.87852	0.864574	1.3037	0.459683	NA	NA
JHU_15.63319649	NA	15	63319650	DAPK2	NA	NA	-1.06068	0.674747	NA	NA
JHU_15.63770086	rs41415146	15	63770087	DAPK2	NA	NA	0.52101	0.870788	NA	NA
JHU_15.64179775	rs56053694	15	64179776	DAPK2	NA	NA	-0.367662	0.877563	NA	NA
JHU_15.64217876	NA	15	64217877	DAPK2	0.924897	0.814034	NA	NA	NA	NA
JHU_15.64474251	rs113917536	15	64474252	DAPK2	0.715795	0.876434	NA	NA	NA	NA
rs11071720	rs11071720	15	63341996	DAPK2	NA	NA	-0.425458	0.820603	NA	NA
rs11071770	rs11071770	15	64167939	DAPK2	NA	NA	0.628836	0.859876	NA	NA
rs11071803	rs11071803	15	64965815	DAPK2	NA	NA	0.392631	0.873383	NA	NA
rs113216323	rs113216323	15	64976426	DAPK2	0.819531	0.852228	NA	NA	NA	NA
rs12911272	rs12911272	15	64271754	DAPK2	0.946561	0.615589	NA	NA	NA	NA
rs16946093	rs16946093	15	63202672	DAPK2	0.554705	0.878368	NA	NA	NA	NA
rs16946249	rs16946249	15	63302130	DAPK2	NA	NA	-0.380744	0.876298	NA	NA
rs17789612	rs17789612	15	64323391	DAPK2	NA	NA	0.768563	0.845448	NA	NA
rs1867272	rs1867272	15	64181470	DAPK2	NA	NA	0.473566	0.744382	NA	NA
rs4776266	rs4776266	15	64236175	DAPK2	-0.569338	0.814887	-0.473984	0.795699	NA	NA
rs62015732	rs62015732	15	65105602	DAPK2	0.590511	0.807181	NA	NA	NA	NA
rs633275	rs633275	15	64895319	DAPK2	NA	NA	0.468677	0.799034	NA	NA
rs7162383	rs7162383	15	63666420	DAPK2	NA	NA	0.405732	0.865759	NA	NA
rs7182629	rs7182629	15	64845469	DAPK2	NA	NA	0.480391	0.767333	NA	NA
rs74596616	rs74596616	15	64839514	DAPK2	0.749127	0.867224	NA	NA	NA	NA
rs8036775	rs8036775	15	64844372	DAPK2	NA	NA	0.480391	0.767333	NA	NA
JHU_15.66038708	NA	15	66038709	DENND4A	-0.149686	0.81826	NA	NA	NA	NA
JHU_15.66129550	rs8028099	15	66129551	DENND4A	-0.140302	0.745443	NA	NA	NA	NA
JHU_15.66504344	rs111737110	15	66504345	DENND4A	NA	NA	0.128682	0.87565	NA	NA
JHU_15.66744641	rs7162485	15	66744642	DENND4A	NA	NA	-0.236362	0.858192	NA	NA
JHU_15.66938711	rs7177542	15	66938712	DENND4A	-0.136786	0.866369	NA	NA	NA	NA
JHU_15.66945449	rs60395408	15	66945450	DENND4A	-0.179277	0.456102	NA	NA	NA	NA
rs115227715	rs115227715	15	66476229	DENND4A	0.138701	0.867895	NA	NA	NA	NA
rs11857194	rs11857194	15	66989515	DENND4A	0.13101	0.826138	NA	NA	NA	NA
rs11858742	rs11858742	15	66840985	DENND4A	NA	NA	-0.248316	0.84011	NA	NA
rs1440375	rs1440375	15	67049507	DENND4A	NA	NA	0.170933	0.355029	NA	NA
rs16949681	rs16949681	15	66496036	DENND4A	NA	NA	0.194757	0.769765	NA	NA
rs2552176	rs2552176	15	66299460	DENND4A	0.113705	0.842903	NA	NA	NA	NA
rs28373887	rs28373887	15	65209964	DENND4A	NA	NA	0.125353	0.873383	NA	NA
rs28482835	rs28482835	15	66347290	DENND4A	NA	NA	-0.146525	0.844677	NA	NA
rs3809569	rs3809569	15	66999828	DENND4A	0.118707	0.87331	NA	NA	NA	NA
rs4238402	rs4238402	15	66450831	DENND4A	NA	NA	-0.104981	0.87565	NA	NA
rs437111	rs437111	15	66272605	DENND4A	NA	NA	0.120867	0.87946	NA	NA
rs4390543	rs4390543	15	67059259	DENND4A	0.114689	0.851911	NA	NA	NA	NA
rs4467023	rs4467023	15	67055081	DENND4A	NA	NA	0.141387	0.69344	NA	NA
rs56737245	rs56737245	15	66509916	DENND4A	-0.180716	0.880606	NA	NA	NA	NA
rs58775945	rs58775945	15	65631211	DENND4A	-0.211039	0.875874	NA	NA	NA	NA
rs7164489	rs7164489	15	65820830	DENND4A	-0.188262	0.877867	NA	NA	NA	NA
rs7173030	rs7173030	15	67056571	DENND4A	NA	NA	0.158184	0.547487	NA	NA
rs7181467	rs7181467	15	66490763	DENND4A	0.116771	0.881803	NA	NA	NA	NA
rs9888704	rs9888704	15	66450974	DENND4A	-0.141252	0.794922	NA	NA	NA	NA
JHU_15.88068559	rs7920728	15	88068560	DET1	-0.534783	0.873302	NA	NA	NA	NA
JHU_15.88204307	rs74024872	15	88204308	DET1	NA	NA	0.126543	0.851222	NA	NA
JHU_15.88248280	rs114630145	15	88248281	DET1	NA	NA	0.241323	0.863087	NA	NA
JHU_15.88403710	rs78342358	15	88403711	DET1	-0.437843	0.849856	NA	NA	NA	NA
JHU_15.88476501	NA	15	88476502	DET1	NA	NA	-0.204662	0.857102	NA	NA
JHU_15.88726244	rs35231042	15	88726245	DET1	NA	NA	-0.151632	0.874349	NA	NA
JHU_15.88777028	rs189079623	15	88777029	DET1	-0.55032	0.817494	NA	NA	NA	NA
JHU_15.89035207	rs11635274	15	89035208	DET1	NA	NA	0.180931	0.757514	NA	NA
JHU_15.89036808	rs893823	15	89036809	DET1	NA	NA	-0.269322	0.827581	NA	NA
JHU_15.89118150	NA	15	89118151	DET1	NA	NA	-0.117378	0.871169	NA	NA
JHU_15.89127719	rs7350786	15	89127720	DET1	NA	NA	-0.142372	0.824213	NA	NA
JHU_15.89203579	rs73465662	15	89203580	DET1	0.330044	0.85695	NA	NA	NA	NA
JHU_15.89385741	NA	15	89385742	DET1	NA	NA	-0.178228	0.858151	NA	NA
JHU_15.89607735	rs111464383	15	89607736	DET1	-0.523368	0.661569	NA	NA	NA	NA
JHU_15.89658595	rs2919422	15	89658596	DET1	NA	NA	0.265617	0.716729	NA	NA
JHU_15.89675619	rs76528611	15	89675620	DET1	NA	NA	-0.229874	0.87265	NA	NA
kgp854520	rs28628161	15	88612707	DET1	-0.381804	0.879786	NA	NA	NA	NA
rs10163102	rs10163102	15	88439938	DET1	NA	NA	-0.243267	0.873465	NA	NA
rs10520658	rs10520658	15	88114672	DET1	NA	NA	-0.304154	0.596667	NA	NA
rs10852106	rs10852106	15	89143115	DET1	NA	NA	-0.182552	0.733465	NA	NA
rs10852116	rs10852116	15	89532776	DET1	0.493176	0.871149	NA	NA	NA	NA
rs11073755	rs11073755	15	88523321	DET1	NA	NA	0.159325	0.829769	NA	NA
rs113478045	NA	15	88635342	DET1	-0.536046	0.832657	NA	NA	NA	NA
rs113507158	rs113507158	15	88198449	DET1	-0.784432	0.786853	NA	NA	NA	NA
rs11636379	rs11636379	15	89035481	DET1	-0.353008	0.820743	NA	NA	NA	NA
rs11638513	rs11638513	15	89064819	DET1	NA	NA	-0.163051	0.694176	NA	NA
rs11854703	rs11854703	15	89332416	DET1	-0.318885	0.853597	NA	NA	NA	NA
rs11855963	rs11855963	15	89382534	DET1	0.370531	0.845811	NA	NA	NA	NA
rs12101732	rs12101732	15	88983639	DET1	0.327608	0.861471	-0.148722	0.839398	NA	NA
rs12148845	rs12148845	15	88703546	DET1	0.308908	0.878014	NA	NA	NA	NA
rs12442502	rs12442502	15	89508365	DET1	0.371089	0.838341	NA	NA	NA	NA
rs12594283	rs12594283	15	88584252	DET1	0.388622	0.861295	NA	NA	NA	NA
rs13835	rs13835	15	89056040	DET1	NA	NA	-0.20357	0.854374	NA	NA
rs1470108	rs1470108	15	89153744	DET1	NA	NA	-0.320321	0.296715	NA	NA
rs16940685	rs16940685	15	88136181	DET1	NA	NA	-0.188588	0.81391	NA	NA
rs16940815	rs16940815	15	88326851	DET1	-0.795271	0.426435	NA	NA	NA	NA
rs16942055	rs16942055	15	89122550	DET1	NA	NA	-0.162492	0.759811	NA	NA
rs16942918	rs16942918	15	89804111	DET1	0.336469	0.835145	NA	NA	NA	NA
rs16942952	rs16942952	15	89825153	DET1	NA	NA	-0.16137	0.849067	NA	NA
rs16943103	rs16943103	15	89964207	DET1	NA	NA	0.192882	0.856656	NA	NA
rs176646	rs176646	15	89919095	DET1	NA	NA	-0.209846	0.86132	NA	NA
rs17804009	rs17804009	15	89823954	DET1	NA	NA	0.126574	0.863102	NA	NA
rs1878330	rs1878330	15	89489183	DET1	0.341122	0.872588	NA	NA	NA	NA
rs2159081	rs2159081	15	89844688	DET1	NA	NA	-0.141039	0.818448	NA	NA
rs2280470	rs2280470	15	89395626	DET1	-0.523661	0.700981	NA	NA	NA	NA
rs2307449	rs2307449	15	89863928	DET1	0.355751	0.813084	NA	NA	NA	NA
rs28488628	rs28488628	15	88489960	DET1	NA	NA	-0.118394	0.873214	NA	NA
rs28510646	rs28510646	15	88464339	DET1	NA	NA	-0.226001	0.823796	NA	NA
rs28539942	rs28539942	15	89116825	DET1	NA	NA	0.165093	0.740477	NA	NA
rs28721883	rs28721883	15	89957195	DET1	NA	NA	0.140755	0.847558	NA	NA
rs34153007	rs34153007	15	89402176	DET1	-0.820427	0.78379	NA	NA	NA	NA
rs3743395	rs3743395	15	89430506	DET1	NA	NA	-0.149437	0.857409	NA	NA
rs3900605	rs3900605	15	88077953	DET1	-0.534783	0.873302	NA	NA	NA	NA
rs4454940	rs4454940	15	88272469	DET1	NA	NA	-0.234979	0.668208	NA	NA
rs57257629	rs57257629	15	88373382	DET1	-0.476181	0.615756	NA	NA	NA	NA
rs59024353	rs59024353	15	88786866	DET1	-0.419263	0.7882	NA	NA	NA	NA
rs60973063	rs60973063	15	88749909	DET1	NA	NA	0.1885	0.766169	NA	NA
rs6496518	rs6496518	15	89231664	DET1	NA	NA	-0.124033	0.867902	NA	NA
rs6496569	rs6496569	15	89795024	DET1	0.43912	0.86386	NA	NA	NA	NA
rs7172428	rs7172428	15	89367811	DET1	NA	NA	-0.155515	0.86932	NA	NA
rs73484742	rs73484742	15	89952640	DET1	NA	NA	0.178264	0.82136	NA	NA
rs76435069	rs76435069	15	88444019	DET1	-0.389529	0.863842	NA	NA	NA	NA
rs77514178	rs77514178	15	88633224	DET1	-0.473613	0.863371	NA	NA	NA	NA
rs8031871	rs8031871	15	88493008	DET1	NA	NA	0.137368	0.871067	NA	NA
rs8036578	rs8036578	15	89493816	DET1	-0.317336	0.88125	NA	NA	NA	NA
rs8039074	rs8039074	15	89062046	DET1	NA	NA	0.174889	0.718185	NA	NA
rs9806320	rs9806320	15	88117883	DET1	NA	NA	-0.214984	0.770932	NA	NA
rs9920842	rs9920842	15	88329418	DET1	-0.346592	0.816261	0.147644	0.812333	NA	NA
JHU_15.65625356	rs869008	15	65625357	DIS3L	NA	NA	0.1728	0.783576	NA	NA
JHU_15.65630976	rs149238681	15	65630977	DIS3L	NA	NA	-0.247704	0.862734	NA	NA
JHU_15.65722189	rs61440531	15	65722190	DIS3L	-0.33216	0.877821	NA	NA	NA	NA
JHU_15.65900727	rs61100598	15	65900728	DIS3L	0.24523	0.869887	NA	NA	NA	NA
JHU_15.66284787	rs377717698	15	66284788	DIS3L	0.318179	0.873231	-0.271637	0.784306	NA	NA
JHU_15.66332864	rs58571730	15	66332865	DIS3L	-0.163204	0.869363	NA	NA	NA	NA
JHU_15.66358060	rs28493525	15	66358061	DIS3L	-0.304904	0.879105	NA	NA	NA	NA
JHU_15.66652822	rs111594212	15	66652823	DIS3L	NA	NA	0.18827	0.461972	NA	NA
JHU_15.66684592	NA	15	66684593	DIS3L	NA	NA	0.123258	0.847535	NA	NA
JHU_15.66733113	rs2899718	15	66733114	DIS3L	NA	NA	-0.401576	0.0465936	NA	NA
JHU_15.67408446	rs73483303	15	67408447	DIS3L	NA	NA	-0.218351	0.870912	NA	NA
JHU_15.67514567	NA	15	67514568	DIS3L	NA	NA	-0.26478	0.82296	NA	NA
rs10152544	rs10152544	15	67444747	DIS3L	NA	NA	0.128521	0.856656	NA	NA
rs10851750	rs10851750	15	66121590	DIS3L	-0.205946	0.812072	NA	NA	NA	NA
rs11071938	rs11071938	15	67419987	DIS3L	NA	NA	0.313384	0.705549	NA	NA
rs11484	rs11484	15	65871698	DIS3L	0.181267	0.850086	NA	NA	NA	NA
rs115387027	rs2660089	15	66153612	DIS3L	0.311975	0.852612	NA	NA	NA	NA
rs117513524	rs117513524	15	66809793	DIS3L	NA	NA	-0.274289	0.356946	NA	NA
rs11855132	rs11855132	15	67434198	DIS3L	-0.283148	0.88125	NA	NA	NA	NA
rs11857194	rs11857194	15	66989515	DIS3L	NA	NA	-0.163024	0.78328	NA	NA
rs11858577	rs11858577	15	67066563	DIS3L	NA	NA	0.195894	0.846053	NA	NA
rs12324766	rs12324766	15	66506180	DIS3L	NA	NA	0.27701	0.738027	NA	NA
rs12438625	rs12438625	15	67091032	DIS3L	0.298901	0.688858	NA	NA	NA	NA
rs12593454	rs12593454	15	66438551	DIS3L	NA	NA	0.149146	0.745019	NA	NA
rs12594835	rs12594835	15	66785411	DIS3L	NA	NA	-0.268687	0.381894	NA	NA
rs12905546	rs12905546	15	66544812	DIS3L	NA	NA	-0.197526	0.469127	NA	NA
rs12912534	rs12912534	15	67047870	DIS3L	-0.288235	0.787877	NA	NA	NA	NA
rs12914540	rs12914540	15	66590779	DIS3L	NA	NA	-0.247185	0.841957	NA	NA
rs1347069	rs1347069	15	66726369	DIS3L	NA	NA	-0.336372	0.0716697	NA	NA
rs1440375	rs1440375	15	67049507	DIS3L	0.176562	0.872993	NA	NA	NA	NA
rs1470123	rs1470123	15	66990133	DIS3L	NA	NA	-0.150108	0.789087	NA	NA
rs16948886	rs16948886	15	65929812	DIS3L	0.233837	0.878512	NA	NA	NA	NA
rs1866316	rs1866316	15	67441997	DIS3L	-0.170438	0.86829	0.13625	0.812376	NA	NA
rs1973147	rs1973147	15	67198828	DIS3L	NA	NA	0.150053	0.863774	NA	NA
rs1992215	rs1992215	15	67418937	DIS3L	-0.233311	0.861891	0.195615	0.77407	NA	NA
rs2118610	rs2118610	15	67428334	DIS3L	NA	NA	-0.116284	0.87529	NA	NA
rs2164933	rs2164933	15	67400457	DIS3L	NA	NA	-0.245095	0.853592	NA	NA
rs2439421	rs2439421	15	66976250	DIS3L	-0.225225	0.830685	NA	NA	NA	NA
rs2469094	rs2469094	15	66880097	DIS3L	NA	NA	-0.131493	0.871418	NA	NA
rs2708286	rs2708286	15	67192716	DIS3L	NA	NA	0.17948	0.828502	NA	NA
rs28411692	NA	15	66405855	DIS3L	NA	NA	-0.17559	0.767333	NA	NA
rs28482835	rs28482835	15	66347290	DIS3L	-0.2721	0.812133	NA	NA	NA	NA
rs3079	rs3079	15	67161719	DIS3L	NA	NA	0.179035	0.751665	NA	NA
rs333594	rs333594	15	66330447	DIS3L	0.221992	0.869098	NA	NA	NA	NA
rs3784681	rs3784681	15	67472185	DIS3L	-0.197295	0.86414	NA	NA	NA	NA
rs3803412	rs3803412	15	66618342	DIS3L	NA	NA	-0.336372	0.0716697	NA	NA
rs3809569	rs3809569	15	66999828	DIS3L	NA	NA	-0.169342	0.780559	NA	NA
rs4467023	rs4467023	15	67055081	DIS3L	NA	NA	-0.175843	0.659647	NA	NA
rs4530073	rs4530073	15	66170526	DIS3L	-0.286124	0.769152	NA	NA	NA	NA
rs4776281	rs4776281	15	66432800	DIS3L	NA	NA	0.134825	0.838445	NA	NA
rs4776329	rs4776329	15	67161522	DIS3L	NA	NA	-0.159953	0.876989	NA	NA
rs4776845	rs4776845	15	67165275	DIS3L	NA	NA	-0.142732	0.844289	NA	NA
rs578708	rs578708	15	65657634	DIS3L	NA	NA	-0.137624	0.804977	NA	NA
rs61335305	rs61335305	15	66453074	DIS3L	-0.239893	0.860253	NA	NA	NA	NA
rs62005651	rs62005651	15	67049210	DIS3L	-0.29542	0.861823	NA	NA	NA	NA
rs62006053	rs62006053	15	67427590	DIS3L	NA	NA	-0.224284	0.852292	NA	NA
rs6494558	rs6494558	15	66520931	DIS3L	NA	NA	0.164777	0.72122	NA	NA
rs66889121	rs66889121	15	67136771	DIS3L	NA	NA	0.342599	0.487495	NA	NA
rs71398298	NA	15	67434271	DIS3L	NA	NA	-0.251747	0.716348	NA	NA
rs7163381	rs7163381	15	67414055	DIS3L	0.181433	0.877004	NA	NA	NA	NA
rs7173030	rs7173030	15	67056571	DIS3L	0.184399	0.867697	NA	NA	NA	NA
rs7181467	rs7181467	15	66490763	DIS3L	-0.235297	0.809881	NA	NA	NA	NA
rs7183244	rs7183244	15	67461311	DIS3L	-0.305809	0.834402	NA	NA	NA	NA
rs7183873	rs7183873	15	67001710	DIS3L	NA	NA	0.177641	0.801493	NA	NA
rs72741014	rs72741014	15	67151257	DIS3L	NA	NA	0.209675	0.844321	NA	NA
rs73471736	rs73471736	15	66769905	DIS3L	NA	NA	0.143025	0.789264	NA	NA
rs73474164	rs73474164	15	66832174	DIS3L	NA	NA	0.188656	0.80777	NA	NA
rs73480876	rs73480876	15	67188324	DIS3L	NA	NA	0.338506	0.626971	NA	NA
rs73488311	rs73488311	15	66989297	DIS3L	-0.329251	0.732624	NA	NA	NA	NA
rs744910	rs744910	15	67446785	DIS3L	NA	NA	0.128521	0.856656	NA	NA
rs7496700	rs7496700	15	67091989	DIS3L	-0.245833	0.834357	NA	NA	NA	NA
rs752253	rs752253	15	66726365	DIS3L	NA	NA	0.175994	0.664126	NA	NA
rs76780280	rs76780280	15	67035103	DIS3L	NA	NA	0.290518	0.857336	NA	NA
rs78816340	rs78816340	15	67086515	DIS3L	NA	NA	0.181633	0.876436	NA	NA
rs8036725	rs8036725	15	65962190	DIS3L	0.233837	0.878512	NA	NA	NA	NA
rs8041184	rs8041184	15	67112420	DIS3L	0.234518	0.8374	NA	NA	NA	NA
rs924311	rs924311	15	67207563	DIS3L	NA	NA	0.239392	0.852008	NA	NA
JHU_15.39652817	rs79347560	15	39652818	DISP2	0.905021	0.844561	NA	NA	NA	NA
JHU_15.39727739	rs77164883	15	39727740	DISP2	NA	NA	0.962142	0.80797	NA	NA
JHU_15.39738954	rs74425299	15	39738955	DISP2	NA	NA	0.891616	0.789706	NA	NA
JHU_15.39777519	rs56294328	15	39777520	DISP2	-0.455655	0.872241	NA	NA	NA	NA
JHU_15.39841838	rs115816543	15	39841839	DISP2	0.955752	0.857916	0.972685	0.865596	NA	NA
JHU_15.39971994	rs113420405	15	39971995	DISP2	NA	NA	-0.973391	0.726866	NA	NA
JHU_15.40325828	rs6492926	15	40325829	DISP2	0.887531	0.881328	NA	NA	NA	NA
JHU_15.40519707	rs4924437	15	40519708	DISP2	NA	NA	-0.698346	0.861524	NA	NA
JHU_15.40580475	NA	15	40580476	DISP2	NA	NA	0.843288	0.781205	NA	NA
JHU_15.40762841	NA	15	40762842	DISP2	NA	NA	-0.685831	0.844558	NA	NA
JHU_15.41157449	rs375592285	15	41157450	DISP2	-0.97068	0.840855	NA	NA	NA	NA
exm2267827	rs686038	15	41190989	DISP2	-0.586192	0.854981	NA	NA	NA	NA
exm2272231	NA	15	41245289	DISP2	NA	NA	-0.538546	0.814718	NA	NA
rs1017843	rs1017843	15	40528155	DISP2	-0.873447	0.728953	-0.812375	0.800658	NA	NA
rs11070256	rs11070256	15	40520010	DISP2	NA	NA	0.509775	0.879446	NA	NA
rs113640277	rs113640277	15	40649020	DISP2	NA	NA	-0.975157	0.790912	NA	NA
rs11854054	NA	15	41250143	DISP2	0.700964	0.856504	NA	NA	NA	NA
rs11855248	rs11855248	15	41276158	DISP2	0.554445	0.848983	NA	NA	NA	NA
rs12903072	rs12903072	15	41088581	DISP2	0.566685	0.840612	NA	NA	NA	NA
rs12912499	rs12912499	15	40296450	DISP2	-0.614164	0.872957	-0.872123	0.67968	NA	NA
rs12914440	rs12914440	15	40560887	DISP2	NA	NA	0.485936	0.88023	NA	NA
rs146597398	rs146597398	15	40154222	DISP2	NA	NA	-1.04587	0.82358	NA	NA
rs1684931	rs1684931	15	40146728	DISP2	NA	NA	-1.03788	0.781575	NA	NA
rs16969551	rs16969551	15	39971005	DISP2	NA	NA	-0.605883	0.880019	NA	NA
rs1801376	rs1801376	15	40477831	DISP2	NA	NA	-0.810339	0.793036	NA	NA
rs1836850	rs1836850	15	40120504	DISP2	NA	NA	0.571145	0.877136	NA	NA
rs183914	rs183914	15	40195874	DISP2	-0.584239	0.785204	NA	NA	NA	NA
rs2291623	rs2291623	15	40299016	DISP2	NA	NA	0.685463	0.836411	NA	NA
rs2412426	rs2412426	15	40027398	DISP2	0.506051	0.841526	0.529274	0.841005	NA	NA
rs2412570	rs2412570	15	41140168	DISP2	NA	NA	-0.613741	0.688947	NA	NA
rs2927087	rs2927087	15	40375262	DISP2	-0.724785	0.859686	NA	NA	NA	NA
rs3067204	rs3067204	15	40555087	DISP2	-0.626524	0.841901	NA	NA	NA	NA
rs34537129	rs34537129	15	40537029	DISP2	-0.811998	0.777809	NA	NA	NA	NA
rs34598927	rs34598927	15	40378917	DISP2	0.796288	0.63807	NA	NA	NA	NA
rs486816	rs486816	15	40225465	DISP2	-0.632013	0.804776	NA	NA	NA	NA
rs537455	rs537455	15	40407824	DISP2	-0.696018	0.696949	NA	NA	NA	NA
rs690347	rs690347	15	41105926	DISP2	0.681944	0.811454	NA	NA	NA	NA
rs7183540	rs7183540	15	40560315	DISP2	NA	NA	0.471296	0.876772	NA	NA
rs73393446	rs73393446	15	39696629	DISP2	NA	NA	0.684178	0.8682	NA	NA
rs74014730	rs74014730	15	41279758	DISP2	NA	NA	0.736671	0.821484	NA	NA
rs79413475	rs79413475	15	40902490	DISP2	NA	NA	1.21516	0.668896	NA	NA
rs79449507	rs79449507	15	39726821	DISP2	NA	NA	0.962142	0.80797	NA	NA
rs79496310	rs79496310	15	40076287	DISP2	NA	NA	-0.954201	0.863082	NA	NA
rs79650787	rs79650787	15	41134662	DISP2	1.12304	0.865731	1.53483	0.696666	NA	NA
rs8030833	rs8030833	15	40144240	DISP2	-0.861629	0.634048	NA	NA	NA	NA
rs937215	rs937215	15	40330693	DISP2	0.934037	0.860671	NA	NA	NA	NA
rs961090	rs961090	15	40617414	DISP2	-0.631719	0.742582	NA	NA	NA	NA
JHU_15.40329480	rs79490094	15	40329481	DLL4	NA	NA	-0.614755	0.840918	NA	NA
JHU_15.40603640	rs4923862	15	40603641	DLL4	NA	NA	-0.825281	0.553704	NA	NA
JHU_15.40721938	rs8033249	15	40721939	DLL4	0.879126	0.858213	NA	NA	NA	NA
JHU_15.40824081	rs2034653	15	40824082	DLL4	NA	NA	-0.689251	0.814648	NA	NA
JHU_15.40870108	rs35920072	15	40870109	DLL4	1.12545	0.879559	1.02887	0.781493	NA	NA
JHU_15.40883542	rs10400807	15	40883543	DLL4	NA	NA	-0.898853	0.532793	NA	NA
JHU_15.40886016	NA	15	40886017	DLL4	NA	NA	-0.904074	0.514035	NA	NA
JHU_15.40907690	NA	15	40907691	DLL4	2.38508	0.459737	1.71284	0.464183	NA	NA
JHU_15.41099075	NA	15	41099076	DLL4	NA	NA	-0.840538	0.677827	NA	NA
JHU_15.41157449	rs375592285	15	41157450	DLL4	1.44276	0.847863	NA	NA	NA	NA
JHU_15.41215025	rs57227730	15	41215026	DLL4	NA	NA	1.06259	0.875193	NA	NA
JHU_15.41267800	NA	15	41267801	DLL4	NA	NA	1.14905	0.865874	NA	NA
JHU_15.41305301	rs28423980	15	41305302	DLL4	-0.868723	0.859455	NA	NA	NA	NA
JHU_15.42037503	rs12594319	15	42037504	DLL4	-1.12705	0.861847	NA	NA	NA	NA
exm1149401	rs12911738	15	40903684	DLL4	-1.22699	0.873558	NA	NA	NA	NA
exm1149848	NA	15	41099819	DLL4	NA	NA	-0.890934	0.793278	NA	NA
exm2272231	NA	15	41245289	DLL4	NA	NA	-0.602582	0.783596	NA	NA
kgp19862654	NA	15	41068409	DLL4	1.1412	0.854883	NA	NA	NA	NA
rs1001528	rs1001528	15	40713774	DLL4	0.903053	0.861886	NA	NA	NA	NA
rs10518693	rs10518693	15	40700022	DLL4	1.25687	0.597581	NA	NA	NA	NA
rs11070279	rs11070279	15	40860946	DLL4	1.48006	0.648723	0.770878	0.871214	NA	NA
rs11070296	rs11070296	15	41098354	DLL4	1.22855	0.838041	0.968013	0.792851	NA	NA
rs111393690	rs111393690	15	40731639	DLL4	NA	NA	-0.954136	0.880518	NA	NA
rs114881348	rs114881348	15	40756770	DLL4	NA	NA	1.46247	0.717156	NA	NA
rs116166434	rs116166434	15	41100001	DLL4	NA	NA	-0.792807	0.747613	NA	NA
rs11854054	NA	15	41250143	DLL4	NA	NA	0.746489	0.869209	NA	NA
rs11855334	rs11855334	15	40914772	DLL4	NA	NA	-0.683489	0.805525	NA	NA
rs11858113	rs11858113	15	40914177	DLL4	NA	NA	-0.57689	0.880137	NA	NA
rs12908114	rs12908114	15	40859277	DLL4	1.48006	0.648723	0.770878	0.871214	NA	NA
rs1530942	rs1530942	15	40850688	DLL4	NA	NA	-0.701207	0.804195	NA	NA
rs16970851	rs16970851	15	40885107	DLL4	NA	NA	-0.898853	0.532793	NA	NA
rs16970960	rs16970960	15	41039826	DLL4	1.3107	0.777571	NA	NA	NA	NA
rs16970997	rs16970997	15	41069619	DLL4	0.844974	0.871483	NA	NA	NA	NA
rs16971223	rs16971223	15	41214281	DLL4	-0.756867	0.845859	-0.8385	0.385802	NA	NA
rs16971976	rs16971976	15	41989926	DLL4	0.959882	0.780796	NA	NA	NA	NA
rs17677757	rs17677757	15	42015413	DLL4	1.06411	0.785788	NA	NA	NA	NA
rs17678310	rs17678310	15	42050390	DLL4	0.928117	0.822315	NA	NA	NA	NA
rs191631938	rs191631938	15	40551006	DLL4	-2.03202	0.696459	NA	NA	NA	NA
rs201394235	rs201394235	15	40885161	DLL4	NA	NA	-0.898853	0.532793	NA	NA
rs2034650	rs2034650	15	40717302	DLL4	0.879126	0.858213	NA	NA	NA	NA
rs2054151	rs2054151	15	42143227	DLL4	-1.05161	0.859535	NA	NA	NA	NA
rs2250402	rs2250402	15	40322552	DLL4	NA	NA	0.917515	0.850354	NA	NA
rs2289326	rs2289326	15	40746748	DLL4	NA	NA	0.547163	0.876929	NA	NA
rs2289332	rs2289332	15	40683780	DLL4	NA	NA	0.490236	0.865997	NA	NA
rs2927087	rs2927087	15	40375262	DLL4	1.16118	0.838041	NA	NA	NA	NA
rs3736286	rs3736286	15	41105658	DLL4	NA	NA	0.844963	0.809763	NA	NA
rs3803354	rs3803354	15	40856989	DLL4	NA	NA	-0.701207	0.804195	NA	NA
rs4432245	rs4432245	15	40324481	DLL4	NA	NA	-0.623473	0.875005	NA	NA
rs4924456	rs4924456	15	40639820	DLL4	1.07287	0.749183	NA	NA	NA	NA
rs4924501	rs4924501	15	41026994	DLL4	NA	NA	0.564508	0.848102	NA	NA
rs4924525	rs4924525	15	41255396	DLL4	NA	NA	-0.639018	0.781365	NA	NA
rs568652	rs568652	15	40389870	DLL4	NA	NA	-0.746288	0.769331	NA	NA
rs57389306	rs57389306	15	40760444	DLL4	NA	NA	-0.777363	0.72625	NA	NA
rs57959784	rs57959784	15	40439345	DLL4	NA	NA	-0.705235	0.801005	NA	NA
rs586558	rs586558	15	40730807	DLL4	NA	NA	0.520697	0.852158	NA	NA
rs61746215	rs61746215	15	42169318	DLL4	1.53192	0.874847	1.30923	0.810735	NA	NA
rs648289	rs648289	15	40380933	DLL4	-0.787215	0.832153	NA	NA	NA	NA
rs6492959	rs6492959	15	40937727	DLL4	NA	NA	-0.946332	0.841605	NA	NA
rs6492971	rs6492971	15	41233035	DLL4	-0.715055	0.861049	-0.504031	0.872864	NA	NA
rs677273	rs677273	15	41183214	DLL4	NA	NA	0.586637	0.858092	NA	NA
rs689594	rs689594	15	41132778	DLL4	2.16058	0.56699	NA	NA	NA	NA
rs7169496	rs7169496	15	41982203	DLL4	0.759515	0.838041	NA	NA	NA	NA
rs7173685	NA	15	40846811	DLL4	-1.30309	0.857889	NA	NA	NA	NA
rs74014730	rs74014730	15	41279758	DLL4	1.04815	0.835256	NA	NA	NA	NA
rs75504215	rs75504215	15	41202700	DLL4	NA	NA	0.756479	0.842304	NA	NA
rs76098847	rs76098847	15	40917393	DLL4	2.38508	0.459737	1.71284	0.464183	NA	NA
rs76371152	rs76371152	15	40913189	DLL4	2.38508	0.459737	1.71284	0.464183	NA	NA
rs78254448	rs78254448	15	41382437	DLL4	NA	NA	1.40656	0.844216	NA	NA
rs8028548	rs8028548	15	41252917	DLL4	0.703597	0.876689	0.625456	0.789631	NA	NA
rs8032195	rs8032195	15	41448790	DLL4	NA	NA	-0.686557	0.737021	NA	NA
rs8032462	rs8032462	15	42159623	DLL4	1.10141	0.617912	NA	NA	NA	NA
rs8040502	rs8040502	15	40915190	DLL4	-1.22699	0.873558	NA	NA	NA	NA
JHU_15.50798348	rs72738983	15	50798349	DMXL2	-0.267836	0.881451	NA	NA	NA	NA
JHU_15.51683427	rs73397521	15	51683428	DMXL2	-0.371056	0.877936	-0.302661	0.861881	NA	NA
rs10518674	rs10518674	15	52318146	DMXL2	-0.195475	0.859804	-0.189436	0.725129	NA	NA
rs10519293	rs10519293	15	51472021	DMXL2	-0.301285	0.823411	NA	NA	NA	NA
rs11854890	rs11854890	15	52567631	DMXL2	NA	NA	-0.26474	0.697932	NA	NA
rs12439137	rs12439137	15	51516304	DMXL2	-0.291992	0.86151	NA	NA	NA	NA
rs148783236	rs148783236	15	50785016	DMXL2	0.290332	0.783518	NA	NA	NA	NA
rs1616311	rs1616311	15	52856815	DMXL2	0.204991	0.838901	NA	NA	NA	NA
rs16964211	rs16964211	15	51530495	DMXL2	0.160171	0.86939	NA	NA	NA	NA
rs2414133	rs2414133	15	52412563	DMXL2	0.190742	0.832276	NA	NA	NA	NA
rs35277595	rs35277595	15	52504965	DMXL2	0.206776	0.868189	NA	NA	NA	NA
rs4533220	rs4533220	15	51667713	DMXL2	-0.423113	0.713834	NA	NA	NA	NA
rs4627278	rs4627278	15	52349355	DMXL2	NA	NA	0.139651	0.866653	NA	NA
rs60705168	rs60705168	15	52471606	DMXL2	0.355103	0.852784	NA	NA	NA	NA
rs62019114	rs62019114	15	50790364	DMXL2	0.311751	0.880795	NA	NA	NA	NA
rs690287	rs690287	15	52064677	DMXL2	-0.286239	0.876661	NA	NA	NA	NA
rs700518	rs700518	15	51529112	DMXL2	-0.204216	0.87296	NA	NA	NA	NA
rs700519	rs700519	15	51507968	DMXL2	0.235601	0.864371	NA	NA	NA	NA
rs749292	rs749292	15	51558731	DMXL2	NA	NA	-0.156154	0.746113	NA	NA
rs77015977	rs77015977	15	52543063	DMXL2	-0.274814	0.873099	-0.239703	0.825443	NA	NA
JHU_15.77817876	rs62009069	15	77817877	DNAJA4	0.285079	0.831372	NA	NA	NA	NA
JHU_15.77817885	rs62009071	15	77817886	DNAJA4	0.285079	0.831372	NA	NA	NA	NA
JHU_15.77819581	NA	15	77819582	DNAJA4	0.274394	0.818407	NA	NA	NA	NA
JHU_15.77897024	rs78962007	15	77897025	DNAJA4	-0.157698	0.811499	NA	NA	NA	NA
JHU_15.78177315	rs74029443	15	78177316	DNAJA4	0.236104	0.879672	NA	NA	NA	NA
JHU_15.78179825	NA	15	78179826	DNAJA4	0.156286	0.848629	NA	NA	NA	NA
JHU_15.78180674	NA	15	78180675	DNAJA4	-0.239466	0.782606	NA	NA	NA	NA
JHU_15.78192164	NA	15	78192165	DNAJA4	-0.282065	0.533565	-0.207234	0.776618	NA	NA
JHU_15.78433234	rs8026337	15	78433235	DNAJA4	0.208951	0.86939	NA	NA	NA	NA
JHU_15.78639334	rs72736766	15	78639335	DNAJA4	NA	NA	0.18689	0.770358	NA	NA
JHU_15.78879818	rs76312095	15	78879819	DNAJA4	NA	NA	0.257418	0.832105	NA	NA
JHU_15.78942435	rs74888931	15	78942436	DNAJA4	NA	NA	-0.279879	0.875663	NA	NA
JHU_15.79048550	rs2929154	15	79048551	DNAJA4	-0.201836	0.873933	NA	NA	NA	NA
JHU_15.79113569	rs78273995	15	79113570	DNAJA4	0.186598	0.788553	NA	NA	NA	NA
JHU_15.79119973	rs141793245	15	79119974	DNAJA4	0.332943	0.847498	NA	NA	NA	NA
JHU_15.79216384	rs73470384	15	79216385	DNAJA4	0.250303	0.789563	NA	NA	NA	NA
JHU_15.79293668	rs1009397	15	79293669	DNAJA4	-0.239863	0.718856	NA	NA	NA	NA
JHU_15.79299843	rs147352040	15	79299844	DNAJA4	0.367337	0.831372	NA	NA	NA	NA
JHU_15.79331655	NA	15	79331656	DNAJA4	NA	NA	-0.226171	0.774033	NA	NA
JHU_15.79353754	rs201280260	15	79353755	DNAJA4	0.205482	0.811454	0.1707	0.852292	NA	NA
rs11072657	rs11072657	15	77904415	DNAJA4	0.172866	0.74412	NA	NA	NA	NA
rs11072793	rs11072793	15	79006442	DNAJA4	NA	NA	-0.14515	0.804657	NA	NA
rs11629835	rs11629835	15	77787469	DNAJA4	0.212389	0.874498	NA	NA	NA	NA
rs11632649	rs11632649	15	79334460	DNAJA4	0.191394	0.812963	NA	NA	NA	NA
rs11633318	rs11633318	15	77602698	DNAJA4	0.198172	0.827677	NA	NA	NA	NA
rs11634042	rs11634042	15	79105350	DNAJA4	0.188422	0.865105	NA	NA	NA	NA
rs11638991	NA	15	78569950	DNAJA4	NA	NA	0.134929	0.858801	NA	NA
rs11854896	rs11854896	15	79111641	DNAJA4	NA	NA	0.283758	0.8392	NA	NA
rs12901682	rs12901682	15	78833223	DNAJA4	0.212949	0.788675	0.211064	0.720734	NA	NA
rs12902646	rs12902646	15	79471748	DNAJA4	0.237411	0.871848	NA	NA	NA	NA
rs12906211	rs12906211	15	77885462	DNAJA4	0.149486	0.796884	NA	NA	NA	NA
rs12910757	rs12910757	15	78597366	DNAJA4	-0.186414	0.8531	NA	NA	NA	NA
rs16970287	rs16970287	15	79228257	DNAJA4	-0.284309	0.749288	NA	NA	NA	NA
rs1822471	rs1822471	15	79327227	DNAJA4	NA	NA	-0.123615	0.868909	NA	NA
rs2013580	rs2013580	15	78606621	DNAJA4	-0.163771	0.851494	NA	NA	NA	NA
rs2044227	rs2044227	15	79315964	DNAJA4	-0.151423	0.842141	-0.157893	0.771216	NA	NA
rs2137111	rs2137111	15	77851535	DNAJA4	0.276974	0.873443	NA	NA	NA	NA
rs2271397	rs2271397	15	77907775	DNAJA4	0.14399	0.878016	NA	NA	NA	NA
rs2667783	rs2667783	15	77862529	DNAJA4	0.249976	0.759082	NA	NA	NA	NA
rs28421890	rs28421890	15	78164840	DNAJA4	0.202218	0.853336	NA	NA	NA	NA
rs3784531	rs3784531	15	79286340	DNAJA4	-0.154205	0.837772	NA	NA	NA	NA
rs3935685	rs3935685	15	78034268	DNAJA4	-0.14925	0.869247	NA	NA	NA	NA
rs4380028	rs4380028	15	79111093	DNAJA4	0.186598	0.788553	NA	NA	NA	NA
rs4587942	rs4587942	15	78119345	DNAJA4	0.143507	0.862653	NA	NA	NA	NA
rs4779045	rs4779045	15	79548933	DNAJA4	NA	NA	-0.123672	0.874843	NA	NA
rs4886558	rs4886558	15	78409833	DNAJA4	NA	NA	0.166254	0.825443	NA	NA
rs4886937	rs4886937	15	78139187	DNAJA4	-0.198948	0.769152	NA	NA	NA	NA
rs4886949	rs4886949	15	78170641	DNAJA4	NA	NA	-0.205268	0.844558	NA	NA
rs57867560	rs57867560	15	78440360	DNAJA4	NA	NA	-0.222317	0.86587	NA	NA
rs59391831	rs59391831	15	77884186	DNAJA4	0.14407	0.818757	NA	NA	NA	NA
rs6495250	rs6495250	15	78106177	DNAJA4	-0.174189	0.879119	NA	NA	NA	NA
rs6495320	rs6495320	15	79001438	DNAJA4	0.25526	0.840612	NA	NA	NA	NA
rs667282	rs667282	15	78863472	DNAJA4	NA	NA	-0.145312	0.847138	NA	NA
rs7163480	rs7163480	15	78887171	DNAJA4	NA	NA	0.257418	0.832105	NA	NA
rs7173743	rs7173743	15	79141784	DNAJA4	0.142864	0.87118	NA	NA	NA	NA
rs7173888	rs7173888	15	78667023	DNAJA4	-0.176467	0.7522	NA	NA	NA	NA
rs73467249	rs73467249	15	78966601	DNAJA4	NA	NA	0.230734	0.767333	NA	NA
rs73467256	rs73467256	15	78978554	DNAJA4	NA	NA	0.189778	0.859063	NA	NA
rs73477325	rs73477325	15	79346856	DNAJA4	0.210638	0.817696	0.171395	0.863998	NA	NA
rs74024423	rs74024423	15	78978696	DNAJA4	NA	NA	0.128706	0.857128	NA	NA
rs74716416	rs74716416	15	79527840	DNAJA4	NA	NA	-0.270243	0.820082	NA	NA
rs76902036	rs76902036	15	78144242	DNAJA4	0.203378	0.812355	NA	NA	NA	NA
rs78413393	rs78413393	15	79330742	DNAJA4	0.218056	0.841825	NA	NA	NA	NA
rs78866737	rs78866737	15	79332986	DNAJA4	0.242893	0.711263	NA	NA	NA	NA
rs8039449	NA	15	78914534	DNAJA4	NA	NA	0.265152	0.539974	NA	NA
rs8039850	rs8039850	15	78383065	DNAJA4	0.174808	0.851016	NA	NA	NA	NA
rs907380	rs907380	15	77872909	DNAJA4	-0.128777	0.864584	NA	NA	NA	NA
rs938682	rs938682	15	78896547	DNAJA4	-0.158309	0.861268	NA	NA	NA	NA
rs939487	rs939487	15	77867983	DNAJA4	0.169052	0.875153	NA	NA	NA	NA
rs987057	rs987057	15	79355941	DNAJA4	0.154665	0.874418	NA	NA	NA	NA
JHU_15.40064139	rs375185745	15	40064140	DNAJC17	0.160988	0.865052	NA	NA	NA	NA
JHU_15.40074725	rs146638533	15	40074726	DNAJC17	-0.278831	0.879683	NA	NA	NA	NA
JHU_15.40637220	rs74013058	15	40637221	DNAJC17	-0.317055	0.828701	NA	NA	NA	NA
JHU_15.40768752	rs28734499	15	40768753	DNAJC17	-0.145665	0.840855	NA	NA	NA	NA
JHU_15.41256599	rs7169669	15	41256600	DNAJC17	0.171123	0.877205	NA	NA	NA	NA
JHU_15.41814883	NA	15	41814884	DNAJC17	NA	NA	0.157697	0.876417	NA	NA
exm2252140	rs59729881	15	41829243	DNAJC17	NA	NA	0.157697	0.876417	NA	NA
exm2267827	rs686038	15	41190989	DNAJC17	NA	NA	-0.172032	0.438397	NA	NA
rs1017843	rs1017843	15	40528155	DNAJC17	-0.285542	0.505048	NA	NA	NA	NA
rs10520154	rs10520154	15	40129204	DNAJC17	NA	NA	0.121973	0.878856	NA	NA
rs1077809	rs1077809	15	41804694	DNAJC17	NA	NA	-0.0911273	0.87565	NA	NA
rs1200345	rs1200345	15	41819716	DNAJC17	NA	NA	-0.120011	0.740814	NA	NA
rs1200349	rs1200349	15	41821752	DNAJC17	NA	NA	-0.120011	0.740814	NA	NA
rs12148376	rs12148376	15	40397094	DNAJC17	NA	NA	0.154683	0.878065	NA	NA
rs12593245	rs12593245	15	41848230	DNAJC17	NA	NA	-0.126052	0.796024	NA	NA
rs12912499	rs12912499	15	40296450	DNAJC17	NA	NA	-0.180301	0.539444	NA	NA
rs146597398	rs146597398	15	40154222	DNAJC17	NA	NA	-0.204558	0.79761	NA	NA
rs1565863	rs1565863	15	40438120	DNAJC17	-0.171002	0.86939	NA	NA	NA	NA
rs1801376	rs1801376	15	40477831	DNAJC17	-0.214351	0.804454	NA	NA	NA	NA
rs1865753	rs1865753	15	40159878	DNAJC17	NA	NA	-0.0957524	0.879702	NA	NA
rs2291623	rs2291623	15	40299016	DNAJC17	NA	NA	0.125005	0.846364	NA	NA
rs2291627	rs2291627	15	40259848	DNAJC17	NA	NA	0.140916	0.705521	NA	NA
rs2297377	rs2297377	15	41815649	DNAJC17	NA	NA	-0.0920037	0.872233	NA	NA
rs2412459	rs2412459	15	40295959	DNAJC17	NA	NA	0.0976166	0.877162	NA	NA
rs275728	rs275728	15	40192918	DNAJC17	-0.24024	0.788091	NA	NA	NA	NA
rs2927087	rs2927087	15	40375262	DNAJC17	-0.220133	0.822631	NA	NA	NA	NA
rs3207297	rs3207297	15	40313141	DNAJC17	-0.151679	0.862653	NA	NA	NA	NA
rs34598927	rs34598927	15	40378917	DNAJC17	0.269144	0.29028	NA	NA	NA	NA
rs4923858	rs4923858	15	40551534	DNAJC17	0.26568	0.755978	NA	NA	NA	NA
rs4924399	rs4924399	15	40177769	DNAJC17	0.223199	0.833993	NA	NA	NA	NA
rs554336	rs554336	15	40249665	DNAJC17	NA	NA	-0.112186	0.878679	NA	NA
rs61652975	rs61652975	15	40144363	DNAJC17	NA	NA	0.207963	0.636449	NA	NA
rs6492920	rs6492920	15	40152650	DNAJC17	NA	NA	0.172848	0.717282	NA	NA
rs7169266	rs7169266	15	40241137	DNAJC17	NA	NA	0.103429	0.871418	NA	NA
rs73391328	rs73391328	15	40531147	DNAJC17	NA	NA	0.135312	0.857102	NA	NA
rs74011716	rs74011716	15	40233961	DNAJC17	0.158837	0.859056	0.128772	0.78863	NA	NA
rs76241150	rs76241150	15	40540921	DNAJC17	NA	NA	0.154488	0.83181	NA	NA
rs76725115	rs76725115	15	41204442	DNAJC17	NA	NA	-0.204183	0.711353	NA	NA
rs79496310	rs79496310	15	40076287	DNAJC17	-0.265682	0.844158	NA	NA	NA	NA
rs79650787	rs79650787	15	41134662	DNAJC17	NA	NA	-0.215003	0.871418	NA	NA
rs8029385	rs8029385	15	41444953	DNAJC17	-0.155343	0.870159	NA	NA	NA	NA
rs8041057	rs8041057	15	40330629	DNAJC17	-0.196073	0.790808	NA	NA	NA	NA
rs8042947	rs8042947	15	40325860	DNAJC17	-0.16592	0.838103	NA	NA	NA	NA
JHU_15.34557602	NA	15	34557603	DPH6	0.545045	0.416706	NA	NA	NA	NA
JHU_15.34561059	rs60272290	15	34561060	DPH6	0.464085	0.794953	NA	NA	NA	NA
JHU_15.34574129	rs371019627	15	34574130	DPH6	0.545045	0.416706	NA	NA	NA	NA
JHU_15.34817185	NA	15	34817186	DPH6	NA	NA	-0.214898	0.873545	NA	NA
JHU_15.34863705	NA	15	34863706	DPH6	0.320358	0.838103	0.23547	0.81651	NA	NA
JHU_15.34876947	NA	15	34876948	DPH6	-0.300788	0.882102	NA	NA	NA	NA
JHU_15.34903041	NA	15	34903042	DPH6	NA	NA	0.142399	0.81651	NA	NA
JHU_15.35128334	rs28366935	15	35128335	DPH6	NA	NA	0.220869	0.876605	NA	NA
JHU_15.36384874	rs8039198	15	36384875	DPH6	NA	NA	0.182156	0.826319	NA	NA
JHU_15.36468669	rs116733222	15	36468670	DPH6	NA	NA	-0.345597	0.795154	NA	NA
JHU_15.36470442	rs74655502	15	36470443	DPH6	-0.363702	0.878129	NA	NA	NA	NA
JHU_15.36791503	NA	15	36791504	DPH6	NA	NA	-0.159426	0.858571	NA	NA
rs10152613	rs10152613	15	35335523	DPH6	NA	NA	-0.187006	0.737735	NA	NA
rs1045238	rs1045238	15	34634124	DPH6	-0.244513	0.863371	-0.166466	0.87565	NA	NA
rs10520048	rs10520048	15	36345304	DPH6	NA	NA	0.167237	0.752913	NA	NA
rs10520050	rs10520050	15	36383037	DPH6	NA	NA	0.135576	0.857102	NA	NA
rs11073046	rs11073046	15	34761495	DPH6	NA	NA	-0.344363	0.708812	NA	NA
rs11073052	rs11073052	15	34942453	DPH6	0.268063	0.829304	NA	NA	NA	NA
rs11636426	rs11636426	15	36780891	DPH6	-0.503875	0.66521	NA	NA	NA	NA
rs11638330	rs11638330	15	36790500	DPH6	-0.335699	0.874843	NA	NA	NA	NA
rs12102243	rs12102243	15	35141832	DPH6	0.311013	0.881051	NA	NA	NA	NA
rs12591523	rs12591523	15	35142566	DPH6	0.311013	0.881051	NA	NA	NA	NA
rs12591918	rs12591918	15	35020505	DPH6	NA	NA	0.335566	0.553133	NA	NA
rs12595504	rs12595504	15	34638198	DPH6	-0.329531	0.749597	NA	NA	NA	NA
rs12903978	rs12903978	15	36247282	DPH6	NA	NA	0.213899	0.53166	NA	NA
rs12905906	rs12905906	15	36012922	DPH6	-0.234691	0.873443	NA	NA	NA	NA
rs12906762	rs12906762	15	35369295	DPH6	NA	NA	-0.294216	0.862005	NA	NA
rs1347455	rs1347455	15	36349173	DPH6	0.186545	0.863947	NA	NA	NA	NA
rs1397255	rs1397255	15	36248979	DPH6	NA	NA	-0.203521	0.811676	NA	NA
rs1435680	rs1435680	15	36387096	DPH6	NA	NA	0.135576	0.857102	NA	NA
rs1517875	rs1517875	15	36600492	DPH6	NA	NA	-0.231397	0.857102	NA	NA
rs167615	rs167615	15	35523378	DPH6	NA	NA	0.223991	0.771308	NA	NA
rs16954263	rs16954263	15	34901430	DPH6	NA	NA	0.135783	0.875397	NA	NA
rs16962705	rs16962705	15	36510176	DPH6	NA	NA	0.211223	0.783062	NA	NA
rs16963164	rs16963164	15	36767765	DPH6	NA	NA	-0.169917	0.864949	NA	NA
rs16963383	rs16963383	15	36835605	DPH6	-0.201178	0.87067	NA	NA	NA	NA
rs1836974	rs1836974	15	34928648	DPH6	NA	NA	0.148702	0.831074	NA	NA
rs1946706	rs1946706	15	36384374	DPH6	NA	NA	0.182156	0.826319	NA	NA
rs2055851	rs2055851	15	36242808	DPH6	NA	NA	0.142338	0.85802	NA	NA
rs2381779	rs2381779	15	36612301	DPH6	NA	NA	0.186329	0.856955	NA	NA
rs2444757	rs2444757	15	36734986	DPH6	0.241392	0.850885	NA	NA	NA	NA
rs2683120	rs2683120	15	36077298	DPH6	0.209077	0.868721	NA	NA	NA	NA
rs28437974	rs28437974	15	36110444	DPH6	0.237086	0.857134	NA	NA	NA	NA
rs28709033	rs28709033	15	36621546	DPH6	0.267299	0.861823	NA	NA	NA	NA
rs2879515	rs2879515	15	34871296	DPH6	NA	NA	0.148381	0.859451	NA	NA
rs349647	NA	15	34856224	DPH6	0.177417	0.880606	0.12738	0.877569	NA	NA
rs35626559	rs35626559	15	35388603	DPH6	NA	NA	-0.322532	0.846053	NA	NA
rs4924108	rs4924108	15	34955943	DPH6	-0.183268	0.869887	NA	NA	NA	NA
rs496394	rs496394	15	35088203	DPH6	-0.222522	0.874995	NA	NA	NA	NA
rs57120700	rs57120700	15	36738022	DPH6	0.244939	0.84385	NA	NA	NA	NA
rs57438488	rs57438488	15	35029571	DPH6	-0.270102	0.876261	NA	NA	NA	NA
rs62002083	NA	15	36691801	DPH6	-0.344852	0.876689	NA	NA	NA	NA
rs640249	rs640249	15	35091686	DPH6	-0.310798	0.708249	NA	NA	NA	NA
rs6495659	rs6495659	15	34612202	DPH6	0.586953	0.327349	NA	NA	NA	NA
rs6495699	rs6495699	15	34933216	DPH6	-0.255827	0.665684	-0.168092	0.737021	NA	NA
rs666809	rs666809	15	35010466	DPH6	-0.361675	0.186483	-0.165927	0.796213	NA	NA
rs684000	rs684000	15	35008634	DPH6	-0.272603	0.840864	-0.29033	0.377768	NA	NA
rs7164642	rs7164642	15	35026251	DPH6	-0.270102	0.876261	NA	NA	NA	NA
rs7168196	rs7168196	15	36780723	DPH6	0.198485	0.832657	NA	NA	NA	NA
rs7168306	rs7168306	15	35192379	DPH6	0.507477	0.810875	0.354441	0.810635	NA	NA
rs7172877	rs7172877	15	35035644	DPH6	NA	NA	-0.172406	0.872755	NA	NA
rs7181099	rs7181099	15	36599340	DPH6	-0.247815	0.843529	NA	NA	NA	NA
rs7182056	rs7182056	15	36344206	DPH6	NA	NA	-0.141887	0.861753	NA	NA
rs7494782	rs7494782	15	34979008	DPH6	NA	NA	0.153836	0.832495	NA	NA
rs75082690	rs75082690	15	36762758	DPH6	0.412933	0.829618	NA	NA	NA	NA
rs78694785	rs78694785	15	35107345	DPH6	0.423297	0.747391	NA	NA	NA	NA
rs79154036	rs79154036	15	36256682	DPH6	0.494396	0.842846	NA	NA	NA	NA
rs8031878	rs8031878	15	35336283	DPH6	NA	NA	0.153276	0.860316	NA	NA
rs8033479	rs8033479	15	35141453	DPH6	NA	NA	-0.247828	0.875852	NA	NA
rs8036663	rs8036663	15	34895638	DPH6	-0.223646	0.874768	-0.16576	0.861459	NA	NA
rs8036908	rs8036908	15	34915329	DPH6	NA	NA	-0.268566	0.874985	NA	NA
rs8042678	rs8042678	15	35303064	DPH6	0.507477	0.810875	0.354441	0.810635	NA	NA
rs8042806	rs8042806	15	34993527	DPH6	NA	NA	0.371731	0.805301	NA	NA
rs811563	rs811563	15	35010601	DPH6	0.223147	0.83961	NA	NA	NA	NA
rs896503	rs896503	15	35113329	DPH6	NA	NA	-0.262853	0.844266	NA	NA
rs951169	rs951169	15	36559747	DPH6	NA	NA	0.198699	0.87103	NA	NA
rs9806404	rs9806404	15	34908965	DPH6	NA	NA	0.139154	0.830496	NA	NA
rs9920178	rs9920178	15	36229265	DPH6	NA	NA	0.218235	0.87822	NA	NA
JHU_15.65561511	NA	15	65561512	DPP8	0.0794177	0.815263	NA	NA	NA	NA
JHU_15.65722189	rs61440531	15	65722190	DPP8	-0.114779	0.863246	NA	NA	NA	NA
JHU_15.65844636	rs77187920	15	65844637	DPP8	-0.0640261	0.856393	NA	NA	NA	NA
JHU_15.65900727	rs61100598	15	65900728	DPP8	0.118232	0.581333	NA	NA	NA	NA
JHU_15.66006762	NA	15	66006763	DPP8	0.0596943	0.860911	NA	NA	NA	NA
JHU_15.66008085	rs28537807	15	66008086	DPP8	-0.112277	0.811033	NA	NA	NA	NA
JHU_15.66038708	NA	15	66038709	DPP8	0.0882344	0.768855	NA	NA	NA	NA
JHU_15.66104746	rs113570637	15	66104747	DPP8	-0.11849	0.867412	NA	NA	NA	NA
JHU_15.66296738	NA	15	66296739	DPP8	0.0959962	0.826659	NA	NA	NA	NA
JHU_15.66744641	rs7162485	15	66744642	DPP8	NA	NA	0.112685	0.870537	NA	NA
rs10851750	rs10851750	15	66121590	DPP8	-0.0631781	0.840855	NA	NA	NA	NA
rs11071866	rs11071866	15	66473865	DPP8	NA	NA	0.101396	0.832495	NA	NA
rs11484	rs11484	15	65871698	DPP8	0.0880508	0.481914	NA	NA	NA	NA
rs115245022	rs115245022	15	66445277	DPP8	0.0830936	0.878759	NA	NA	NA	NA
rs11633590	rs11633590	15	66390531	DPP8	NA	NA	-0.0679416	0.855349	NA	NA
rs11635626	rs11635626	15	65872660	DPP8	-0.0625022	0.836749	NA	NA	NA	NA
rs12324766	rs12324766	15	66506180	DPP8	0.116725	0.813555	NA	NA	NA	NA
rs1351032	rs1351032	15	66357458	DPP8	0.0784658	0.491528	NA	NA	NA	NA
rs1351033	rs1351033	15	66357425	DPP8	-0.0913363	0.613327	NA	NA	NA	NA
rs1385951	rs1385951	15	65215957	DPP8	NA	NA	-0.0763994	0.847575	NA	NA
rs16948886	rs16948886	15	65929812	DPP8	0.130264	0.387545	NA	NA	NA	NA
rs16948889	rs16948889	15	65930883	DPP8	0.0708929	0.647786	NA	NA	NA	NA
rs16949046	rs16949046	15	66092301	DPP8	0.138862	0.402142	NA	NA	NA	NA
rs16949647	rs16949647	15	66488987	DPP8	-0.125326	0.862453	NA	NA	NA	NA
rs1871001	rs1871001	15	66471179	DPP8	-0.0710155	0.699393	-0.0509519	0.834042	NA	NA
rs2552176	rs2552176	15	66299460	DPP8	-0.060748	0.850862	NA	NA	NA	NA
rs28361877	rs28361877	15	65211314	DPP8	0.12447	0.879672	NA	NA	NA	NA
rs28411692	NA	15	66405855	DPP8	NA	NA	0.0640265	0.831928	NA	NA
rs28413636	rs28413636	15	66407131	DPP8	NA	NA	0.0772454	0.858192	NA	NA
rs28436046	rs28436046	15	65206197	DPP8	0.0546951	0.881328	NA	NA	NA	NA
rs2899708	rs2899708	15	65878806	DPP8	-0.0628587	0.858314	NA	NA	NA	NA
rs3743171	rs3743171	15	65916527	DPP8	-0.112277	0.811033	NA	NA	NA	NA
rs3825891	rs3825891	15	65756072	DPP8	-0.0822154	0.853038	NA	NA	NA	NA
rs55770518	rs55770518	15	65759774	DPP8	-0.123822	0.851094	NA	NA	NA	NA
rs56737245	rs56737245	15	66509916	DPP8	0.115893	0.823411	NA	NA	NA	NA
rs62009883	rs114788199	15	66466967	DPP8	NA	NA	0.0777511	0.826717	NA	NA
rs633275	rs633275	15	64895319	DPP8	NA	NA	-0.0515423	0.870579	NA	NA
rs640005	rs640005	15	64792896	DPP8	NA	NA	0.0749627	0.840918	NA	NA
rs6494525	rs6494525	15	65849384	DPP8	0.110082	0.691443	NA	NA	NA	NA
rs6494543	rs6494543	15	66348377	DPP8	0.0814797	0.643232	NA	NA	NA	NA
rs7164489	rs7164489	15	65820830	DPP8	0.143612	0.681195	NA	NA	NA	NA
rs7182629	rs7182629	15	64845469	DPP8	NA	NA	-0.0610844	0.77407	NA	NA
rs73478540	rs73478540	15	65681080	DPP8	-0.0820626	0.861506	NA	NA	NA	NA
rs8024728	rs8024728	15	65562573	DPP8	0.0727665	0.834359	NA	NA	NA	NA
rs8036725	rs8036725	15	65962190	DPP8	0.130264	0.387545	NA	NA	NA	NA
rs8036775	rs8036775	15	64844372	DPP8	NA	NA	-0.0610844	0.77407	NA	NA
JHU_15.49484068	NA	15	49484069	DTWD1	0.256313	0.857372	NA	NA	NA	NA
JHU_15.49694811	rs113885253	15	49694812	DTWD1	NA	NA	-0.290622	0.862338	NA	NA
JHU_15.49756128	rs141098453	15	49756129	DTWD1	-0.78183	0.696242	NA	NA	NA	NA
JHU_15.50113492	NA	15	50113493	DTWD1	NA	NA	0.234027	0.771199	NA	NA
JHU_15.50144258	rs185755382	15	50144259	DTWD1	NA	NA	0.271097	0.668041	NA	NA
JHU_15.50148400	rs373050840	15	50148401	DTWD1	NA	NA	0.195781	0.818405	NA	NA
JHU_15.50191957	rs78151775	15	50191958	DTWD1	NA	NA	0.235019	0.831919	NA	NA
rs10519227	rs10519227	15	49746364	DTWD1	NA	NA	-0.222788	0.879376	NA	NA
rs11070670	rs11070670	15	49251367	DTWD1	NA	NA	0.168715	0.856656	NA	NA
rs11070677	rs11070677	15	49300191	DTWD1	-0.37751	0.780185	NA	NA	NA	NA
rs11635777	rs11635777	15	49310869	DTWD1	-0.415591	0.796269	NA	NA	NA	NA
rs1484555	rs1484555	15	50014077	DTWD1	NA	NA	-0.152316	0.874221	NA	NA
rs148783236	rs148783236	15	50785016	DTWD1	-0.478192	0.650458	NA	NA	NA	NA
rs1648344	rs1648344	15	50512940	DTWD1	-0.515065	0.876088	NA	NA	NA	NA
rs1677240	rs1677240	15	48997074	DTWD1	NA	NA	-0.167667	0.79603	NA	NA
rs17477722	rs17477722	15	49686417	DTWD1	NA	NA	-0.35354	0.787538	NA	NA
rs28693560	rs28693560	15	49260777	DTWD1	NA	NA	-0.234786	0.752054	NA	NA
rs28699536	rs28699536	15	50382626	DTWD1	NA	NA	-0.197814	0.853494	NA	NA
rs4338740	rs4338740	15	49735297	DTWD1	NA	NA	-0.222788	0.879376	NA	NA
rs500721	rs500721	15	50039885	DTWD1	NA	NA	0.256538	0.643176	NA	NA
rs606670	rs606670	15	50011849	DTWD1	NA	NA	0.250446	0.682634	NA	NA
rs8034382	rs8034382	15	50272085	DTWD1	NA	NA	-0.172801	0.830952	NA	NA
JHU_15.44522213	NA	15	44522214	DUOX1	0.510487	0.774007	NA	NA	NA	NA
JHU_15.44607192	rs79992664	15	44607193	DUOX1	-0.905098	0.862653	NA	NA	NA	NA
JHU_15.44725549	NA	15	44725550	DUOX1	0.887066	0.780552	NA	NA	NA	NA
JHU_15.44863698	rs202056354	15	44863699	DUOX1	NA	NA	-1.01822	0.691766	NA	NA
JHU_15.45323196	rs35142181	15	45323197	DUOX1	0.722339	0.84307	NA	NA	NA	NA
JHU_15.45363340	NA	15	45363341	DUOX1	0.683133	0.346822	NA	NA	NA	NA
JHU_15.45371932	rs4775738	15	45371933	DUOX1	-0.649579	0.553229	NA	NA	NA	NA
JHU_15.45391565	NA	15	45391566	DUOX1	NA	NA	-0.855752	0.834566	NA	NA
JHU_15.45459111	NA	15	45459112	DUOX1	-0.591601	0.81607	NA	NA	NA	NA
JHU_15.45744386	rs2486281	15	45744387	DUOX1	NA	NA	0.436464	0.841818	NA	NA
JHU_15.45986925	rs149332792	15	45986926	DUOX1	-0.799158	0.815809	NA	NA	NA	NA
JHU_15.46229162	NA	15	46229163	DUOX1	1.05031	0.792034	NA	NA	NA	NA
JHU_15.46244932	rs10152799	15	46244933	DUOX1	NA	NA	-0.470969	0.867063	NA	NA
rs10152524	rs10152524	15	46240364	DUOX1	NA	NA	-0.490643	0.851491	NA	NA
rs1033167	rs1033167	15	46039538	DUOX1	NA	NA	-0.490296	0.877162	NA	NA
rs114061630	rs114061630	15	45098523	DUOX1	NA	NA	-0.74142	0.859145	NA	NA
rs11631021	rs11631021	15	45556829	DUOX1	-0.514817	0.823514	NA	NA	NA	NA
rs12101907	rs12101907	15	46297812	DUOX1	NA	NA	-0.687214	0.817626	NA	NA
rs12914266	rs12914266	15	45968535	DUOX1	0.66337	0.722852	0.46003	0.841981	NA	NA
rs1520427	rs1520427	15	46333514	DUOX1	NA	NA	-0.365636	0.873389	NA	NA
rs16952667	rs16952667	15	45096735	DUOX1	-0.841087	0.847079	NA	NA	NA	NA
rs2289579	rs2289579	15	45980392	DUOX1	-0.528609	0.882413	NA	NA	NA	NA
rs2470908	rs2470908	15	45028710	DUOX1	NA	NA	-0.821222	0.690969	NA	NA
rs269868	rs269868	15	45392075	DUOX1	-0.746892	0.82536	NA	NA	NA	NA
rs2706464	rs2706464	15	44486511	DUOX1	-0.88583	0.838041	NA	NA	NA	NA
rs28488149	rs28488149	15	45383683	DUOX1	-0.588994	0.514061	NA	NA	NA	NA
rs2854439	rs2854439	15	45358846	DUOX1	-0.617053	0.858213	NA	NA	NA	NA
rs3100139	rs3100139	15	45047573	DUOX1	NA	NA	-0.450547	0.846839	NA	NA
rs3110183	rs3110183	15	45057437	DUOX1	-0.800758	0.858256	NA	NA	NA	NA
rs4117519	rs4117519	15	46265915	DUOX1	NA	NA	-0.490643	0.851491	NA	NA
rs56121902	rs56121902	15	46004785	DUOX1	-0.470725	0.84981	NA	NA	NA	NA
rs62008316	rs62008316	15	45982606	DUOX1	-0.528609	0.882413	NA	NA	NA	NA
rs635205	rs635205	15	45948384	DUOX1	NA	NA	0.347133	0.87489	NA	NA
rs6493133	rs6493133	15	45381401	DUOX1	0.538811	0.808535	NA	NA	NA	NA
rs7172822	rs7172822	15	45094869	DUOX1	0.757361	0.858862	NA	NA	NA	NA
rs75692941	rs75692941	15	44467070	DUOX1	NA	NA	-0.657581	0.821167	NA	NA
rs77918503	rs77918503	15	44967847	DUOX1	0.63741	0.841627	0.480775	0.87977	NA	NA
rs78147043	rs78147043	15	44465257	DUOX1	NA	NA	-0.657581	0.821167	NA	NA
rs871923	rs871923	15	44788617	DUOX1	0.960237	0.818548	NA	NA	NA	NA
JHU_15.48250979	rs60619698	15	48250980	DUT	NA	NA	-0.231601	0.821458	NA	NA
JHU_15.48265382	rs201427815	15	48265383	DUT	-0.137512	0.858256	NA	NA	NA	NA
JHU_15.48527543	rs7174343	15	48527544	DUT	NA	NA	0.231119	0.841994	NA	NA
JHU_15.48682612	rs4775759	15	48682613	DUT	NA	NA	0.198971	0.815914	NA	NA
JHU_15.48941543	rs8026636	15	48941544	DUT	NA	NA	-0.234514	0.637986	NA	NA
JHU_15.48990337	rs12906408	15	48990338	DUT	NA	NA	-0.147387	0.851702	NA	NA
JHU_15.49208469	rs73402227	15	49208470	DUT	-0.281439	0.787367	NA	NA	NA	NA
rs10519199	rs10519199	15	49219775	DUT	NA	NA	-0.153044	0.758978	NA	NA
rs11070664	rs11070664	15	49220617	DUT	NA	NA	-0.122649	0.857102	NA	NA
rs12323963	rs12323963	15	49231111	DUT	0.218002	0.840664	NA	NA	NA	NA
rs12373008	rs12373008	15	49224889	DUT	NA	NA	0.197213	0.797032	NA	NA
rs12905576	rs12905576	15	48674454	DUT	0.207875	0.874015	0.169841	0.879154	NA	NA
rs12909283	rs12909283	15	48523886	DUT	NA	NA	-0.131287	0.8332	NA	NA
rs12915772	rs12915772	15	49212607	DUT	0.266913	0.773046	NA	NA	NA	NA
rs1390869	rs1390869	15	47743734	DUT	NA	NA	-0.150847	0.798173	NA	NA
rs1435749	rs1435749	15	47845973	DUT	NA	NA	-0.158247	0.851015	NA	NA
rs1453858	rs1453858	15	48304110	DUT	-0.172083	0.865317	NA	NA	NA	NA
rs1559677	rs1559677	15	47738063	DUT	NA	NA	-0.194396	0.76002	NA	NA
rs16959504	rs16959504	15	47733956	DUT	NA	NA	0.142074	0.849646	NA	NA
rs16959972	rs16959972	15	48015340	DUT	0.177927	0.874251	NA	NA	NA	NA
rs16960351	rs16960351	15	48213977	DUT	0.252	0.853597	NA	NA	NA	NA
rs17384124	rs17384124	15	49218507	DUT	0.245509	0.857236	NA	NA	NA	NA
rs1797227	rs1797227	15	47837257	DUT	-0.146516	0.862653	NA	NA	NA	NA
rs2173093	rs2173093	15	47751714	DUT	NA	NA	-0.150351	0.748159	NA	NA
rs28730795	rs28730795	15	48765044	DUT	-0.157012	0.881435	NA	NA	NA	NA
rs2965318	rs2965318	15	48264495	DUT	-0.135003	0.860396	NA	NA	NA	NA
rs3784614	rs3784614	15	48521916	DUT	NA	NA	-0.185369	0.768726	NA	NA
rs4775748	rs4775748	15	48638795	DUT	NA	NA	-0.174395	0.844558	NA	NA
rs512255	rs512255	15	48071151	DUT	-0.153752	0.863797	NA	NA	NA	NA
rs58275240	rs58275240	15	49238838	DUT	NA	NA	-0.231207	0.837352	NA	NA
rs590404	rs590404	15	48177187	DUT	-0.187779	0.835556	NA	NA	NA	NA
rs6493333	rs6493333	15	48939046	DUT	NA	NA	-0.205667	0.767407	NA	NA
rs73398639	rs73398639	15	48190492	DUT	NA	NA	-0.237905	0.880113	NA	NA
rs77163138	rs77163138	15	48389789	DUT	-0.292863	0.796884	NA	NA	NA	NA
rs77241852	rs77241852	15	49223490	DUT	NA	NA	-0.328211	0.741715	NA	NA
rs8023445	rs8023445	15	49192791	DUT	NA	NA	-0.148426	0.874098	NA	NA
rs8033729	rs8033729	15	48270609	DUT	0.1909	0.745418	NA	NA	NA	NA
rs959324	rs959324	15	48670904	DUT	NA	NA	0.163031	0.733889	NA	NA
rs9672326	rs9672326	15	49157606	DUT	0.242823	0.836952	NA	NA	NA	NA
JHU_15.55173726	rs184840713	15	55173727	DYX1C1	NA	NA	0.532832	0.843031	NA	NA
JHU_15.55258707	rs2641592	15	55258708	DYX1C1	0.550185	0.864685	NA	NA	NA	NA
JHU_15.55443115	rs74564413	15	55443116	DYX1C1	NA	NA	0.952306	0.836458	NA	NA
JHU_15.55646201	rs370984298	15	55646202	DYX1C1	NA	NA	0.526859	0.773774	NA	NA
JHU_15.55689425	rs377271731	15	55689426	DYX1C1	NA	NA	0.491621	0.782502	NA	NA
JHU_15.55697963	NA	15	55697964	DYX1C1	NA	NA	0.469554	0.826246	NA	NA
JHU_15.55705979	rs111960166	15	55705980	DYX1C1	NA	NA	0.49105	0.803282	NA	NA
JHU_15.55869344	rs12916332	15	55869345	DYX1C1	NA	NA	-1.12501	0.736674	NA	NA
JHU_15.55926153	rs71476736	15	55926154	DYX1C1	0.642863	0.835443	NA	NA	NA	NA
JHU_15.56065886	NA	15	56065887	DYX1C1	0.77544	0.867386	NA	NA	NA	NA
JHU_15.56095747	rs66535233	15	56095748	DYX1C1	NA	NA	-0.639924	0.859062	NA	NA
JHU_15.56754166	NA	15	56754167	DYX1C1	-0.882711	0.80789	NA	NA	NA	NA
kgp1066899	NA	15	55921988	DYX1C1	1.07983	0.67589	NA	NA	NA	NA
rs10162685	rs10162685	15	55175560	DYX1C1	0.731232	0.829707	NA	NA	NA	NA
rs10518784	rs10518784	15	55121519	DYX1C1	NA	NA	0.509513	0.87977	NA	NA
rs10744957	rs10744957	15	54753968	DYX1C1	0.613686	0.872957	NA	NA	NA	NA
rs11071136	rs11071136	15	55150420	DYX1C1	0.623059	0.782289	NA	NA	NA	NA
rs112814886	rs112814886	15	55274541	DYX1C1	0.770006	0.879801	NA	NA	NA	NA
rs113713106	rs113713106	15	55135971	DYX1C1	1.17275	0.706062	NA	NA	NA	NA
rs11857306	rs11857306	15	56746003	DYX1C1	NA	NA	-0.663704	0.6713	NA	NA
rs12593195	rs12593195	15	56287783	DYX1C1	0.762315	0.809671	NA	NA	NA	NA
rs12900655	rs12900655	15	56151306	DYX1C1	0.81633	0.820074	NA	NA	NA	NA
rs12907507	rs12907507	15	56318384	DYX1C1	0.903361	0.692072	NA	NA	NA	NA
rs12915565	rs12915565	15	56065444	DYX1C1	0.77544	0.867386	NA	NA	NA	NA
rs12915759	rs12915759	15	56096430	DYX1C1	NA	NA	-0.649825	0.857178	NA	NA
rs13380027	rs13380027	15	56787114	DYX1C1	1.07287	0.779987	NA	NA	NA	NA
rs1406263	rs1406263	15	55226861	DYX1C1	0.687754	0.803098	NA	NA	NA	NA
rs1690383	rs1690383	15	55260222	DYX1C1	0.550185	0.864685	NA	NA	NA	NA
rs16953240	rs16953240	15	55700981	DYX1C1	NA	NA	0.49105	0.803282	NA	NA
rs16975103	rs16975103	15	54982471	DYX1C1	NA	NA	-0.569093	0.860003	NA	NA
rs16975213	rs16975213	15	55028331	DYX1C1	0.599335	0.869281	NA	NA	NA	NA
rs16975577	rs16975577	15	55176210	DYX1C1	1.4918	0.122164	NA	NA	NA	NA
rs16976025	rs16976025	15	55455243	DYX1C1	NA	NA	-0.900873	0.830933	NA	NA
rs16976466	rs16976466	15	55972797	DYX1C1	0.651777	0.818685	NA	NA	NA	NA
rs1711485	rs1711485	15	56757802	DYX1C1	-1.1223	0.880321	NA	NA	NA	NA
rs17237606	rs17237606	15	54722335	DYX1C1	1.25073	0.461386	NA	NA	NA	NA
rs17819384	rs17819384	15	56437774	DYX1C1	NA	NA	-0.554268	0.867361	NA	NA
rs1851006	rs1851006	15	54904392	DYX1C1	-0.5979	0.872805	NA	NA	NA	NA
rs1915212	rs1915212	15	55192541	DYX1C1	0.76718	0.533129	NA	NA	NA	NA
rs1992236	NA	15	55881111	DYX1C1	0.701574	0.767878	NA	NA	NA	NA
rs2303579	rs2303579	15	56152729	DYX1C1	0.545405	0.844078	NA	NA	NA	NA
rs2303580	rs2303580	15	56152872	DYX1C1	0.545405	0.844078	NA	NA	NA	NA
rs2444039	rs2444039	15	55532211	DYX1C1	NA	NA	-0.494563	0.870127	NA	NA
rs2681954	rs2681954	15	54876212	DYX1C1	-0.701947	0.754814	NA	NA	NA	NA
rs2713900	rs2713900	15	56611733	DYX1C1	NA	NA	0.944987	0.871002	NA	NA
rs2713910	rs2713910	15	56621171	DYX1C1	NA	NA	0.634377	0.798775	NA	NA
rs28868629	rs28868629	15	55552243	DYX1C1	NA	NA	0.582798	0.691766	NA	NA
rs34335600	rs34335600	15	55900683	DYX1C1	0.86443	0.540793	NA	NA	NA	NA
rs57809907	rs57809907	15	55722882	DYX1C1	NA	NA	0.49105	0.803282	NA	NA
rs58965376	rs58965376	15	56075094	DYX1C1	1.22892	0.815425	NA	NA	NA	NA
rs62043800	rs62043800	15	56177814	DYX1C1	NA	NA	-0.787261	0.786286	NA	NA
rs6493858	rs6493858	15	56736478	DYX1C1	NA	NA	0.613374	0.811391	NA	NA
rs7165133	rs7165133	15	55570413	DYX1C1	NA	NA	1.12021	0.678582	NA	NA
rs7175635	rs7175635	15	55393183	DYX1C1	NA	NA	0.521436	0.837508	NA	NA
rs7181496	rs7181496	15	55886968	DYX1C1	NA	NA	0.522421	0.854227	NA	NA
rs73411089	NA	15	55818690	DYX1C1	NA	NA	-1.07443	0.821114	NA	NA
rs74015503	rs74015503	15	55500674	DYX1C1	NA	NA	0.765831	0.764751	NA	NA
rs77020617	rs77020617	15	55926174	DYX1C1	0.642863	0.835443	NA	NA	NA	NA
rs78425151	rs78425151	15	55551024	DYX1C1	NA	NA	-1.10714	0.667198	NA	NA
rs795791	rs795791	15	56732192	DYX1C1	NA	NA	0.613374	0.811391	NA	NA
rs79738752	rs79738752	15	55255493	DYX1C1	0.952766	0.881247	NA	NA	NA	NA
rs8034806	rs8034806	15	56362794	DYX1C1	NA	NA	-0.522347	0.858456	NA	NA
rs934537	rs934537	15	55424856	DYX1C1	NA	NA	0.438779	0.854794	NA	NA
rs9920680	rs9920680	15	55985801	DYX1C1	1.31891	0.637316	NA	NA	NA	NA
JHU_15.74072119	rs74023535	15	74072120	EDC3	NA	NA	0.142224	0.786035	NA	NA
JHU_15.74092863	rs79163112	15	74092864	EDC3	NA	NA	-0.132772	0.812968	NA	NA
JHU_15.74097490	rs28702896	15	74097491	EDC3	NA	NA	0.148182	0.476987	NA	NA
JHU_15.75186379	NA	15	75186380	EDC3	-0.0946977	0.832024	NA	NA	NA	NA
JHU_15.75325076	rs10659441	15	75325077	EDC3	0.128901	0.597312	NA	NA	NA	NA
JHU_15.75345991	rs77578612	15	75345992	EDC3	-0.123296	0.866369	NA	NA	NA	NA
JHU_15.75429716	rs34511319	15	75429717	EDC3	-0.105374	0.868335	NA	NA	NA	NA
JHU_15.75517349	NA	15	75517350	EDC3	0.0909687	0.874418	NA	NA	NA	NA
rs11072518	rs11072518	15	75234610	EDC3	0.0865245	0.840995	NA	NA	NA	NA
rs112356915	rs112356915	15	75612065	EDC3	-0.130594	0.868498	NA	NA	NA	NA
rs11632698	rs11632698	15	74637867	EDC3	NA	NA	-0.0902269	0.875141	NA	NA
rs11633768	rs11633768	15	74498188	EDC3	NA	NA	-0.0882896	0.856582	NA	NA
rs11637303	rs11637303	15	74069443	EDC3	NA	NA	0.156602	0.850432	NA	NA
rs12148488	rs12148488	15	75382542	EDC3	0.0849104	0.872839	NA	NA	NA	NA
rs12441817	rs12441817	15	75025814	EDC3	-0.109513	0.854626	NA	NA	NA	NA
rs12593390	rs12593390	15	74720076	EDC3	NA	NA	-0.0903362	0.802566	NA	NA
rs12594738	rs12594738	15	74722061	EDC3	NA	NA	-0.0903362	0.802566	NA	NA
rs12909535	rs12909535	15	74150258	EDC3	NA	NA	0.0823367	0.813491	NA	NA
rs12910644	rs12910644	15	75358388	EDC3	-0.0904468	0.839089	NA	NA	NA	NA
rs13056	rs13056	15	75312187	EDC3	0.0898444	0.841627	NA	NA	NA	NA
rs16953877	rs16953877	15	75093580	EDC3	NA	NA	-0.0896588	0.825443	NA	NA
rs16958292	rs16958292	15	74097901	EDC3	NA	NA	0.148182	0.476987	NA	NA
rs16968477	rs16968477	15	74662387	EDC3	NA	NA	0.0687407	0.880023	NA	NA
rs17773784	rs17773784	15	74080674	EDC3	NA	NA	0.0885595	0.798425	NA	NA
rs2017998	rs2017998	15	74721905	EDC3	NA	NA	-0.0805568	0.871132	NA	NA
rs2120019	rs2120019	15	75334184	EDC3	-0.111805	0.659506	NA	NA	NA	NA
rs2415204	rs2415204	15	74223623	EDC3	NA	NA	0.0960155	0.866229	NA	NA
rs28362867	rs28362867	15	74723313	EDC3	NA	NA	-0.0903362	0.802566	NA	NA
rs28362876	rs28362876	15	74719998	EDC3	NA	NA	-0.0903362	0.802566	NA	NA
rs28362883	rs28362883	15	74719227	EDC3	NA	NA	-0.0903362	0.802566	NA	NA
rs28362885	rs28362885	15	74718881	EDC3	NA	NA	-0.0903362	0.802566	NA	NA
rs28603342	rs28603342	15	74560092	EDC3	0.112329	0.854804	NA	NA	NA	NA
rs2899825	rs2899825	15	74610400	EDC3	NA	NA	-0.101562	0.844179	NA	NA
rs35917376	NA	15	75595357	EDC3	NA	NA	-0.0764645	0.869889	NA	NA
rs4445847	rs4445847	15	74172013	EDC3	NA	NA	-0.069283	0.866318	NA	NA
rs4886776	rs4886776	15	74224996	EDC3	NA	NA	0.124719	0.849649	NA	NA
rs62027287	rs62027287	15	75429721	EDC3	-0.105374	0.868335	NA	NA	NA	NA
rs62621375	rs62621375	15	75111530	EDC3	NA	NA	-0.07483	0.841994	NA	NA
rs7166105	rs7166105	15	75343942	EDC3	-0.0738706	0.87879	NA	NA	NA	NA
rs7169087	rs7169087	15	74068380	EDC3	0.138285	0.737294	NA	NA	NA	NA
rs7172677	NA	15	75424593	EDC3	-0.0940598	0.872839	NA	NA	NA	NA
rs75050379	rs75050379	15	74307451	EDC3	-0.241039	0.720499	NA	NA	NA	NA
rs8025170	rs8025170	15	75170983	EDC3	-0.0913778	0.860202	NA	NA	NA	NA
rs8029756	rs8029756	15	75435790	EDC3	-0.105374	0.868335	NA	NA	NA	NA
rs8031937	rs8031937	15	75181121	EDC3	0.113886	0.781098	NA	NA	NA	NA
rs8033883	rs8033883	15	75257488	EDC3	0.104126	0.78196	NA	NA	NA	NA
rs8039755	rs8039755	15	75337426	EDC3	0.151604	0.232463	NA	NA	NA	NA
rs8040061	rs8040061	15	75393720	EDC3	-0.0782655	0.876479	NA	NA	NA	NA
JHU_15.81524417	rs112724456	15	81524418	EFTUD1	-0.109669	0.873987	NA	NA	NA	NA
JHU_15.81576366	rs199658856	15	81576367	EFTUD1	NA	NA	-0.14111	0.525131	NA	NA
JHU_15.81853184	rs116019200	15	81853185	EFTUD1	NA	NA	-0.125598	0.876235	NA	NA
JHU_15.81903885	rs80305079	15	81903886	EFTUD1	NA	NA	0.124455	0.721223	NA	NA
JHU_15.82081210	rs8032395	15	82081211	EFTUD1	-0.0926044	0.839519	NA	NA	NA	NA
JHU_15.82087408	rs374773905	15	82087409	EFTUD1	NA	NA	0.0608787	0.864305	NA	NA
JHU_15.82114012	rs4132372	15	82114013	EFTUD1	-0.135363	0.671247	NA	NA	NA	NA
JHU_15.82158243	NA	15	82158244	EFTUD1	-0.132243	0.543099	NA	NA	NA	NA
JHU_15.82459353	NA	15	82459354	EFTUD1	NA	NA	0.0829852	0.85574	NA	NA
JHU_15.83511924	rs113796503	15	83511925	EFTUD1	0.164627	0.85368	NA	NA	NA	NA
rs11073020	rs11073020	15	82180183	EFTUD1	-0.0976201	0.823063	NA	NA	NA	NA
rs111595568	rs111595568	15	81857282	EFTUD1	NA	NA	-0.0763326	0.792035	NA	NA
rs11852562	rs11852562	15	82411051	EFTUD1	NA	NA	0.0764611	0.752	NA	NA
rs11857771	rs11857771	15	81919697	EFTUD1	NA	NA	-0.0593034	0.865571	NA	NA
rs12899461	rs12899461	15	82300611	EFTUD1	NA	NA	-0.0776534	0.789837	NA	NA
rs12909073	rs12909073	15	82065902	EFTUD1	-0.12715	0.771712	NA	NA	NA	NA
rs12915429	rs12915429	15	82105900	EFTUD1	NA	NA	-0.135442	0.850876	NA	NA
rs1493609	rs1493609	15	82154479	EFTUD1	-0.120371	0.609743	NA	NA	NA	NA
rs17875486	rs17875486	15	81586063	EFTUD1	NA	NA	-0.0688103	0.841957	NA	NA
rs1827488	rs1827488	15	82391020	EFTUD1	NA	NA	-0.121047	0.773837	NA	NA
rs1969090	rs1969090	15	82387951	EFTUD1	NA	NA	-0.121047	0.773837	NA	NA
rs2046071	rs2046071	15	83507051	EFTUD1	-0.083603	0.872875	NA	NA	NA	NA
rs2672092	rs2672092	15	81870620	EFTUD1	NA	NA	-0.095213	0.848119	NA	NA
rs28808869	rs28808869	15	81725148	EFTUD1	NA	NA	0.0986195	0.88108	NA	NA
rs7162035	rs7162035	15	82055083	EFTUD1	NA	NA	0.0922529	0.644293	NA	NA
rs7169638	rs7169638	15	82235689	EFTUD1	-0.142169	0.62382	NA	NA	NA	NA
rs7176055	rs7176055	15	82111752	EFTUD1	-0.154028	0.511377	NA	NA	NA	NA
rs73438841	NA	15	82078934	EFTUD1	NA	NA	-0.0855358	0.875973	NA	NA
rs74030117	rs74030117	15	81866535	EFTUD1	NA	NA	0.121921	0.88079	NA	NA
rs77679643	rs77679643	15	83241804	EFTUD1	NA	NA	0.0794099	0.822021	NA	NA
rs78664413	rs78664413	15	82443824	EFTUD1	NA	NA	0.0829852	0.85574	NA	NA
rs80290676	rs80290676	15	82127392	EFTUD1	-0.167256	0.607315	NA	NA	NA	NA
rs8036560	rs8036560	15	82096524	EFTUD1	-0.0879867	0.858213	NA	NA	NA	NA
rs8036874	rs8036874	15	82392349	EFTUD1	-0.133677	0.555507	NA	NA	NA	NA
JHU_15.41260043	rs4344711	15	41260044	EHD4	0.383543	0.769152	NA	NA	NA	NA
JHU_15.41262217	NA	15	41262218	EHD4	0.428748	0.695779	NA	NA	NA	NA
JHU_15.41305301	rs28423980	15	41305302	EHD4	0.284702	0.821114	NA	NA	NA	NA
JHU_15.41762852	rs367726968	15	41762853	EHD4	-0.283632	0.881459	NA	NA	NA	NA
JHU_15.42288575	rs2665201	15	42288576	EHD4	-0.206673	0.874941	NA	NA	NA	NA
JHU_15.42296075	NA	15	42296076	EHD4	-0.206673	0.874941	NA	NA	NA	NA
JHU_15.42305164	rs28438695	15	42305165	EHD4	NA	NA	0.211316	0.789059	NA	NA
JHU_15.42434504	NA	15	42434505	EHD4	NA	NA	0.43345	0.761886	NA	NA
JHU_15.42633305	NA	15	42633306	EHD4	0.414858	0.830018	NA	NA	NA	NA
JHU_15.42635123	rs16973107	15	42635124	EHD4	0.414858	0.830018	NA	NA	NA	NA
JHU_15.42648236	rs112671533	15	42648237	EHD4	0.414858	0.830018	NA	NA	NA	NA
JHU_15.42725683	NA	15	42725684	EHD4	NA	NA	0.414476	0.770946	NA	NA
JHU_15.43022251	rs16957109	15	43022252	EHD4	-0.367293	0.845028	-0.250717	0.873545	NA	NA
rs11070310	rs11070310	15	41242208	EHD4	0.366883	0.674225	NA	NA	NA	NA
rs11070354	rs11070354	15	42233211	EHD4	-0.331516	0.836566	NA	NA	NA	NA
rs116112492	rs116112492	15	41877023	EHD4	NA	NA	-0.319782	0.865287	NA	NA
rs11632711	rs11632711	15	42304628	EHD4	NA	NA	-0.165688	0.839398	NA	NA
rs11634582	rs11634582	15	41896257	EHD4	0.385118	0.838103	0.353904	0.670546	NA	NA
rs1197675	rs1197675	15	42149596	EHD4	NA	NA	0.148964	0.880734	NA	NA
rs1201689	rs1201689	15	42105918	EHD4	NA	NA	0.16901	0.859196	NA	NA
rs1212425	rs1212425	15	42151938	EHD4	NA	NA	-0.196872	0.73661	NA	NA
rs12594483	rs12594483	15	43021986	EHD4	NA	NA	0.408313	0.783576	NA	NA
rs12917189	rs12917189	15	43023482	EHD4	NA	NA	0.3672	0.859139	NA	NA
rs1451048	rs1451048	15	42268472	EHD4	-0.25108	0.824491	NA	NA	NA	NA
rs1627062	rs1627062	15	42289675	EHD4	-0.22942	0.849774	-0.200269	0.755951	NA	NA
rs1648830	rs1648830	15	42136199	EHD4	NA	NA	-0.177242	0.822415	NA	NA
rs1648835	rs1648835	15	42134301	EHD4	NA	NA	-0.187833	0.79249	NA	NA
rs1668547	rs1668547	15	42343027	EHD4	0.229332	0.879105	0.182005	0.857102	NA	NA
rs1668562	rs1668562	15	42310627	EHD4	NA	NA	0.196272	0.766723	NA	NA
rs1668588	rs1668588	15	42364362	EHD4	NA	NA	0.276512	0.75077	NA	NA
rs1668599	rs1668599	15	42337503	EHD4	NA	NA	-0.213729	0.844431	NA	NA
rs1679012	rs1679012	15	42528676	EHD4	NA	NA	0.414476	0.770946	NA	NA
rs16971223	rs16971223	15	41214281	EHD4	0.211986	0.868189	NA	NA	NA	NA
rs16971413	rs16971413	15	41288278	EHD4	NA	NA	-0.205801	0.861056	NA	NA
rs1704365	rs1704365	15	42297888	EHD4	-0.214633	0.879876	-0.179203	0.839522	NA	NA
rs1704405	rs1704405	15	42243801	EHD4	NA	NA	-0.249379	0.610266	NA	NA
rs1801496	NA	15	42652099	EHD4	0.414858	0.830018	NA	NA	NA	NA
rs2277532	rs2277532	15	43244699	EHD4	NA	NA	0.296694	0.821349	NA	NA
rs2290559	rs2290559	15	42168400	EHD4	NA	NA	0.337272	0.868145	NA	NA
rs2412709	rs2412709	15	42681930	EHD4	-0.34425	0.877112	-0.265153	0.864778	NA	NA
rs34979001	rs34979001	15	41688700	EHD4	-0.283632	0.881459	NA	NA	NA	NA
rs4923921	rs4923921	15	42293878	EHD4	NA	NA	0.19069	0.835649	NA	NA
rs4924682	rs4924682	15	42771300	EHD4	NA	NA	-0.277729	0.857603	NA	NA
rs58367666	rs58367666	15	42224874	EHD4	NA	NA	-0.384642	0.202949	NA	NA
rs6493013	rs6493013	15	42224824	EHD4	-0.297883	0.867873	NA	NA	NA	NA
rs6493054	rs6493054	15	42886504	EHD4	NA	NA	-0.159729	0.863296	NA	NA
rs672054	rs672054	15	42918017	EHD4	NA	NA	0.165688	0.863069	NA	NA
rs7086	rs7086	15	42451108	EHD4	NA	NA	0.414476	0.770946	NA	NA
rs7163374	rs7163374	15	42297924	EHD4	NA	NA	0.170976	0.817099	NA	NA
rs7163822	rs7163822	15	42307101	EHD4	NA	NA	-0.176125	0.786409	NA	NA
rs7172971	rs7172971	15	42332616	EHD4	NA	NA	-0.44902	0.680082	NA	NA
rs72726023	rs72726023	15	42238141	EHD4	NA	NA	0.235705	0.836073	NA	NA
rs74577756	rs74577756	15	42669195	EHD4	0.545313	0.786818	NA	NA	NA	NA
rs74587848	rs74587848	15	42224183	EHD4	NA	NA	0.43195	0.64399	NA	NA
rs75734921	rs75734921	15	42386630	EHD4	NA	NA	-0.374012	0.75469	NA	NA
rs8029385	rs8029385	15	41444953	EHD4	-0.277342	0.837102	NA	NA	NA	NA
rs8029818	rs8029818	15	42310527	EHD4	NA	NA	0.18394	0.81672	NA	NA
rs8030587	rs8030587	15	42981806	EHD4	NA	NA	0.369726	0.821001	NA	NA
rs8032195	rs8032195	15	41448790	EHD4	NA	NA	0.180737	0.823398	NA	NA
rs8035074	rs8035074	15	42239779	EHD4	-0.301303	0.805577	NA	NA	NA	NA
rs919960	rs919960	15	41798217	EHD4	NA	NA	-0.207795	0.86227	NA	NA
JHU_15.48639157	NA	15	48639158	EID1	-0.180349	0.865124	NA	NA	NA	NA
JHU_15.48990337	rs12906408	15	48990338	EID1	-0.109307	0.879275	-0.095804	0.552429	NA	NA
JHU_15.49159279	rs368274269	15	49159280	EID1	-0.148898	0.829818	NA	NA	NA	NA
JHU_15.49208469	rs73402227	15	49208470	EID1	-0.157597	0.868706	NA	NA	NA	NA
JHU_15.49208991	rs12899991	15	49208992	EID1	0.129689	0.864609	NA	NA	NA	NA
JHU_15.49253600	rs13380210	15	49253601	EID1	-0.121113	0.86322	NA	NA	NA	NA
JHU_15.49730155	rs2899435	15	49730156	EID1	0.0965635	0.873994	NA	NA	NA	NA
rs10519193	rs10519193	15	49162953	EID1	-0.152351	0.622741	NA	NA	NA	NA
rs12441304	rs12441304	15	49797359	EID1	0.110504	0.877814	NA	NA	NA	NA
rs1377679	rs1377679	15	48296504	EID1	-0.102902	0.869887	NA	NA	NA	NA
rs16960355	NA	15	48219381	EID1	NA	NA	0.0866283	0.793664	NA	NA
rs28497590	rs28497590	15	49248468	EID1	-0.18658	0.838917	NA	NA	NA	NA
rs3088333	rs3088333	15	49433088	EID1	-0.156276	0.826756	NA	NA	NA	NA
rs62010860	rs62010860	15	49161934	EID1	-0.113221	0.877297	NA	NA	NA	NA
rs6493339	rs6493339	15	49093824	EID1	0.140054	0.818619	NA	NA	NA	NA
rs7174374	rs7174374	15	48990866	EID1	-0.158835	0.826955	NA	NA	NA	NA
rs7175632	rs7175632	15	48990726	EID1	-0.211367	0.864165	NA	NA	NA	NA
rs7177317	rs7177317	15	49162001	EID1	-0.129212	0.853336	NA	NA	NA	NA
rs73398258	rs73398258	15	49699463	EID1	0.113982	0.812595	NA	NA	NA	NA
rs73398639	rs73398639	15	48190492	EID1	-0.192697	0.879559	NA	NA	NA	NA
rs74948733	rs74948733	15	49189983	EID1	-0.226109	0.846891	NA	NA	NA	NA
rs78027155	rs78027155	15	48372051	EID1	-0.1859	0.829304	NA	NA	NA	NA
rs79338033	rs79338033	15	49608987	EID1	0.24848	0.84251	NA	NA	NA	NA
JHU_15.39236667	rs114087424	15	39236668	EIF2AK4	NA	NA	-0.255765	0.863609	NA	NA
JHU_15.39258737	NA	15	39258738	EIF2AK4	NA	NA	-0.168749	0.844558	NA	NA
JHU_15.39272537	NA	15	39272538	EIF2AK4	0.169891	0.87067	NA	NA	NA	NA
JHU_15.39540302	rs114735656	15	39540303	EIF2AK4	-0.269496	0.58458	NA	NA	NA	NA
JHU_15.39614073	rs111655206	15	39614074	EIF2AK4	-0.15736	0.825901	NA	NA	NA	NA
JHU_15.39637469	rs368811059	15	39637470	EIF2AK4	-0.2366	0.644395	NA	NA	NA	NA
JHU_15.39652817	rs79347560	15	39652818	EIF2AK4	-0.269496	0.58458	NA	NA	NA	NA
JHU_15.39816487	rs8031644	15	39816488	EIF2AK4	-0.243588	0.850024	NA	NA	NA	NA
JHU_15.39917352	rs7171103	15	39917353	EIF2AK4	-0.142212	0.85602	NA	NA	NA	NA
JHU_15.39971994	rs113420405	15	39971995	EIF2AK4	NA	NA	-0.252896	0.575393	NA	NA
JHU_15.40091339	NA	15	40091340	EIF2AK4	0.182622	0.843943	0.180531	0.88023	NA	NA
JHU_15.40172393	rs78214012	15	40172394	EIF2AK4	0.206072	0.781252	NA	NA	NA	NA
JHU_15.40300546	rs113323207	15	40300547	EIF2AK4	-0.192698	0.788315	NA	NA	NA	NA
JHU_15.40325828	rs6492926	15	40325829	EIF2AK4	NA	NA	-0.224917	0.865454	NA	NA
JHU_15.40329480	rs79490094	15	40329481	EIF2AK4	NA	NA	0.160384	0.716864	NA	NA
JHU_15.40580475	NA	15	40580476	EIF2AK4	NA	NA	-0.194915	0.777403	NA	NA
JHU_15.40708454	rs113309937	15	40708455	EIF2AK4	0.280277	0.854249	NA	NA	NA	NA
JHU_15.40762841	NA	15	40762842	EIF2AK4	NA	NA	0.16001	0.838073	NA	NA
JHU_15.40943492	rs80200856	15	40943493	EIF2AK4	0.136738	0.828905	NA	NA	NA	NA
JHU_15.40956680	rs370983557	15	40956681	EIF2AK4	0.136738	0.828905	NA	NA	NA	NA
JHU_15.41099075	NA	15	41099076	EIF2AK4	NA	NA	0.134135	0.871661	NA	NA
exm1148428	rs3743137	15	40564576	EIF2AK4	-0.288187	0.79642	NA	NA	NA	NA
exm1149848	NA	15	41099819	EIF2AK4	NA	NA	0.16496	0.867725	NA	NA
rs1004739	rs1004739	15	39918394	EIF2AK4	NA	NA	-0.198859	0.729423	NA	NA
rs11070275	rs11070275	15	40791115	EIF2AK4	0.113681	0.84067	NA	NA	NA	NA
rs11638855	rs11638855	15	40539901	EIF2AK4	NA	NA	0.191107	0.821167	NA	NA
rs11857247	rs11857247	15	40828922	EIF2AK4	-0.105266	0.877189	NA	NA	NA	NA
rs12148744	rs12148744	15	41315357	EIF2AK4	NA	NA	0.197374	0.819432	NA	NA
rs12592641	NA	15	41156884	EIF2AK4	NA	NA	-0.185852	0.805655	NA	NA
rs12903072	rs12903072	15	41088581	EIF2AK4	NA	NA	-0.167799	0.685413	NA	NA
rs12912147	rs12912147	15	41078440	EIF2AK4	NA	NA	-0.156738	0.856983	NA	NA
rs12914440	rs12914440	15	40560887	EIF2AK4	NA	NA	-0.129916	0.822021	NA	NA
rs1436274	rs1436274	15	40148915	EIF2AK4	NA	NA	-0.161423	0.85201	NA	NA
rs146597398	rs146597398	15	40154222	EIF2AK4	NA	NA	-0.311819	0.584248	NA	NA
rs1627122	rs1627122	15	40255964	EIF2AK4	NA	NA	-0.119964	0.875141	NA	NA
rs166702	rs166702	15	40153934	EIF2AK4	NA	NA	0.13289	0.776918	NA	NA
rs166703	rs166703	15	40153286	EIF2AK4	NA	NA	-0.257961	0.0576913	NA	NA
rs16968421	rs16968421	15	39498642	EIF2AK4	NA	NA	-0.209971	0.876965	NA	NA
rs16968678	rs16968678	15	39587407	EIF2AK4	0.142789	0.662338	NA	NA	NA	NA
rs16969087	rs16969087	15	39770349	EIF2AK4	NA	NA	0.144108	0.792035	NA	NA
rs1821380	rs1821380	15	39313402	EIF2AK4	-0.0971954	0.86939	NA	NA	NA	NA
rs183914	rs183914	15	40195874	EIF2AK4	NA	NA	0.121833	0.851491	NA	NA
rs200288056	rs200288056	15	39800658	EIF2AK4	NA	NA	-0.240778	0.826319	NA	NA
rs2171310	rs2171310	15	40025544	EIF2AK4	0.157993	0.700039	NA	NA	NA	NA
rs2250402	rs2250402	15	40322552	EIF2AK4	NA	NA	-0.295341	0.439862	NA	NA
rs2278888	rs2278888	15	40847233	EIF2AK4	0.111052	0.870844	NA	NA	NA	NA
rs2291619	rs2291619	15	40329033	EIF2AK4	NA	NA	-0.31637	0.448669	NA	NA
rs2304580	rs2304580	15	41029667	EIF2AK4	0.202684	0.825168	NA	NA	NA	NA
rs2411310	rs2411310	15	39948243	EIF2AK4	0.141838	0.761984	NA	NA	NA	NA
rs2412541	rs2412541	15	40913840	EIF2AK4	0.136738	0.828905	NA	NA	NA	NA
rs2664135	rs2664135	15	40012164	EIF2AK4	0.165019	0.678454	NA	NA	NA	NA
rs28378723	rs28378723	15	40035663	EIF2AK4	-0.10507	0.857928	NA	NA	NA	NA
rs2898687	rs2898687	15	39927942	EIF2AK4	NA	NA	-0.110435	0.872946	NA	NA
rs34537129	rs34537129	15	40537029	EIF2AK4	NA	NA	0.207867	0.711308	NA	NA
rs34766487	rs34766487	15	40636798	EIF2AK4	NA	NA	-0.120707	0.808386	NA	NA
rs4432245	rs4432245	15	40324481	EIF2AK4	NA	NA	0.172771	0.74945	NA	NA
rs4603529	rs4603529	15	39753836	EIF2AK4	NA	NA	0.156406	0.871716	NA	NA
rs489508	rs489508	15	40245779	EIF2AK4	NA	NA	-0.201942	0.676637	NA	NA
rs4924453	rs4924453	15	40613770	EIF2AK4	-0.0961884	0.876664	NA	NA	NA	NA
rs4924501	rs4924501	15	41026994	EIF2AK4	0.150109	0.615544	NA	NA	NA	NA
rs4924525	rs4924525	15	41255396	EIF2AK4	NA	NA	0.133682	0.800703	NA	NA
rs554336	rs554336	15	40249665	EIF2AK4	NA	NA	-0.138601	0.877162	NA	NA
rs56839831	rs56839831	15	39721519	EIF2AK4	-0.135339	0.870229	-0.153874	0.858192	NA	NA
rs568652	rs568652	15	40389870	EIF2AK4	NA	NA	0.133087	0.86615	NA	NA
rs6492848	rs6492848	15	39264809	EIF2AK4	0.15751	0.879962	NA	NA	NA	NA
rs6492911	rs6492911	15	39961452	EIF2AK4	0.130108	0.852117	NA	NA	NA	NA
rs677273	rs677273	15	41183214	EIF2AK4	NA	NA	-0.159376	0.723165	NA	NA
rs690347	rs690347	15	41105926	EIF2AK4	NA	NA	-0.167807	0.78645	NA	NA
rs7173685	NA	15	40846811	EIF2AK4	NA	NA	-0.220424	0.829523	NA	NA
rs7177192	rs7177192	15	40898643	EIF2AK4	0.136738	0.828905	NA	NA	NA	NA
rs73385017	rs73385017	15	39566521	EIF2AK4	-0.142349	0.781455	NA	NA	NA	NA
rs73389429	rs73389429	15	39643175	EIF2AK4	-0.135089	0.851217	NA	NA	NA	NA
rs73390668	NA	15	40374582	EIF2AK4	0.138676	0.824964	NA	NA	NA	NA
rs73390672	rs73390672	15	40375586	EIF2AK4	NA	NA	-0.133062	0.814346	NA	NA
rs73391234	rs73391234	15	39869472	EIF2AK4	-0.118127	0.870896	NA	NA	NA	NA
rs73393446	rs73393446	15	39696629	EIF2AK4	-0.155541	0.838041	NA	NA	NA	NA
rs74008984	rs74008984	15	40171710	EIF2AK4	0.178345	0.879068	NA	NA	NA	NA
rs74011716	rs74011716	15	40233961	EIF2AK4	-0.127708	0.851062	NA	NA	NA	NA
rs746265	rs746265	15	39576560	EIF2AK4	0.164972	0.587192	NA	NA	NA	NA
rs748245	rs748245	15	40629317	EIF2AK4	NA	NA	-0.161651	0.803493	NA	NA
rs75444270	rs75444270	15	40636420	EIF2AK4	NA	NA	0.168042	0.86095	NA	NA
rs77058423	rs77058423	15	39619400	EIF2AK4	NA	NA	0.261209	0.873465	NA	NA
rs77877343	rs77877343	15	39571037	EIF2AK4	0.200976	0.863108	NA	NA	NA	NA
rs77935481	rs77935481	15	39235700	EIF2AK4	NA	NA	-0.230507	0.871418	NA	NA
rs78916801	rs78916801	15	39544775	EIF2AK4	-0.286578	0.458102	NA	NA	NA	NA
rs79650787	rs79650787	15	41134662	EIF2AK4	NA	NA	-0.359955	0.671429	NA	NA
rs80233501	rs80233501	15	40091344	EIF2AK4	0.182622	0.843943	0.180531	0.88023	NA	NA
rs8030833	rs8030833	15	40144240	EIF2AK4	NA	NA	0.180674	0.764141	NA	NA
rs8033957	rs8033957	15	40038433	EIF2AK4	-0.123588	0.831544	-0.120146	0.874613	NA	NA
rs8182052	rs8182052	15	40057244	EIF2AK4	-0.180693	0.842264	NA	NA	NA	NA
rs961090	rs961090	15	40617414	EIF2AK4	NA	NA	0.142754	0.777956	NA	NA
JHU_15.45105373	NA	15	45105374	EIF3J	-0.102621	0.87067	NA	NA	NA	NA
JHU_15.45111305	NA	15	45111306	EIF3J	0.14033	0.828165	NA	NA	NA	NA
JHU_15.45276230	rs59531733	15	45276231	EIF3J	0.179003	0.850032	NA	NA	NA	NA
JHU_15.45322305	rs72722067	15	45322306	EIF3J	NA	NA	0.171882	0.85512	NA	NA
JHU_15.45616658	rs66893308	15	45616659	EIF3J	NA	NA	0.161095	0.836411	NA	NA
JHU_15.45692076	rs183996158	15	45692077	EIF3J	0.227339	0.845334	NA	NA	NA	NA
kgp12542902	rs1869119	15	45081090	EIF3J	-0.140837	0.789528	NA	NA	NA	NA
rs1295358	rs1295358	15	45081990	EIF3J	-0.120547	0.860115	NA	NA	NA	NA
rs1547487	rs1547487	15	45723983	EIF3J	0.270418	0.828165	NA	NA	NA	NA
rs16939752	rs16939752	15	45444133	EIF3J	-0.115996	0.864176	NA	NA	NA	NA
rs16943025	rs16943025	15	45707914	EIF3J	NA	NA	-0.149566	0.844291	NA	NA
rs2412919	rs2412919	15	45061448	EIF3J	-0.140733	0.823411	NA	NA	NA	NA
rs2470908	rs2470908	15	45028710	EIF3J	NA	NA	-0.160419	0.760023	NA	NA
rs2470911	rs2470911	15	45047134	EIF3J	-0.127699	0.830738	NA	NA	NA	NA
rs80292825	rs80292825	15	44303338	EIF3J	-0.21817	0.828333	NA	NA	NA	NA
JHU_15.43419832	NA	15	43419833	ELL3	0.669813	0.83052	NA	NA	NA	NA
JHU_15.43504591	NA	15	43504592	ELL3	0.57147	0.856499	NA	NA	NA	NA
rs2470908	rs2470908	15	45028710	ELL3	NA	NA	0.705337	0.870553	NA	NA
rs2470911	rs2470911	15	45047134	ELL3	NA	NA	0.490088	0.833202	NA	NA
JHU_15.33828831	NA	15	33828832	EMC4	0.0985752	0.85984	NA	NA	NA	NA
JHU_15.33829734	rs56362555	15	33829735	EMC4	0.12228	0.740784	NA	NA	NA	NA
JHU_15.33857316	rs2339309	15	33857317	EMC4	-0.111999	0.797877	NA	NA	NA	NA
JHU_15.33938395	rs8031151	15	33938396	EMC4	NA	NA	-0.0816848	0.844289	NA	NA
JHU_15.34194082	rs686354	15	34194083	EMC4	-0.126922	0.701692	NA	NA	NA	NA
JHU_15.34197353	NA	15	34197354	EMC4	NA	NA	0.149561	0.853849	NA	NA
JHU_15.34258397	rs505720	15	34258398	EMC4	0.121769	0.842846	NA	NA	NA	NA
JHU_15.34379249	rs78452779	15	34379250	EMC4	0.165221	0.874278	NA	NA	NA	NA
JHU_15.34467726	rs7174586	15	34467727	EMC4	NA	NA	0.1062	0.344108	NA	NA
JHU_15.34469249	rs112422563	15	34469250	EMC4	NA	NA	0.104975	0.832495	NA	NA
JHU_15.34476781	rs113753873	15	34476782	EMC4	NA	NA	0.11073	0.282798	NA	NA
JHU_15.34484614	NA	15	34484615	EMC4	NA	NA	-0.0728191	0.815135	NA	NA
JHU_15.34523788	rs200579522	15	34523789	EMC4	-0.164873	0.847579	-0.157475	0.668992	NA	NA
JHU_15.34616824	rs60277411	15	34616825	EMC4	NA	NA	-0.0805648	0.853494	NA	NA
JHU_15.34712642	NA	15	34712643	EMC4	-0.194299	0.869208	NA	NA	NA	NA
JHU_15.34718651	rs200246847	15	34718652	EMC4	-0.194299	0.869208	NA	NA	NA	NA
JHU_15.34734544	NA	15	34734545	EMC4	NA	NA	-0.0814416	0.827413	NA	NA
JHU_15.34856295	NA	15	34856296	EMC4	-0.194299	0.869208	NA	NA	NA	NA
JHU_15.34859692	NA	15	34859693	EMC4	NA	NA	-0.15233	0.855326	NA	NA
JHU_15.35061356	rs7162702	15	35061357	EMC4	NA	NA	0.0883125	0.85016	NA	NA
rs11072687	rs11072687	15	34107910	EMC4	-0.102933	0.874941	NA	NA	NA	NA
rs11073046	rs11073046	15	34761495	EMC4	0.198568	0.828006	NA	NA	NA	NA
rs114984985	rs114984985	15	35262156	EMC4	NA	NA	0.104253	0.875141	NA	NA
rs11634054	rs11634054	15	33855514	EMC4	-0.111999	0.797877	NA	NA	NA	NA
rs11635964	rs11635964	15	34486916	EMC4	NA	NA	0.0869516	0.779745	NA	NA
rs11636350	rs11636350	15	35252767	EMC4	NA	NA	-0.100983	0.845415	NA	NA
rs11852397	rs11852397	15	33528695	EMC4	NA	NA	-0.168281	0.63488	NA	NA
rs11852708	rs11852708	15	33522731	EMC4	-0.133842	0.86892	NA	NA	NA	NA
rs11858656	rs11858656	15	34962405	EMC4	0.0987741	0.834765	NA	NA	NA	NA
rs12324635	NA	15	35456763	EMC4	-0.180904	0.86829	NA	NA	NA	NA
rs12439426	rs12439426	15	34730758	EMC4	-0.210862	0.685667	-0.128571	0.830952	NA	NA
rs12591918	rs12591918	15	35020505	EMC4	0.149892	0.875081	NA	NA	NA	NA
rs12591967	rs12591967	15	34574330	EMC4	NA	NA	-0.0865935	0.861237	NA	NA
rs12907066	rs12907066	15	33990976	EMC4	NA	NA	0.0793487	0.822223	NA	NA
rs1357179	NA	15	34990625	EMC4	NA	NA	-0.0711936	0.867421	NA	NA
rs138328095	NA	15	34718286	EMC4	-0.194299	0.869208	NA	NA	NA	NA
rs16958835	rs16958835	15	34436702	EMC4	NA	NA	-0.0774871	0.771308	NA	NA
rs16973242	rs16973242	15	33901103	EMC4	NA	NA	0.144934	0.86993	NA	NA
rs1812855	rs1812855	15	33805431	EMC4	NA	NA	0.105134	0.767699	NA	NA
rs1978498	rs1978498	15	34203668	EMC4	-0.10847	0.832314	NA	NA	NA	NA
rs2077396	rs2077396	15	33857298	EMC4	0.120731	0.811504	NA	NA	NA	NA
rs2199117	rs2199117	15	35430469	EMC4	0.0985957	0.859953	NA	NA	NA	NA
rs2278314	rs2278314	15	34140735	EMC4	NA	NA	0.121616	0.829963	NA	NA
rs2290942	rs2290942	15	34544274	EMC4	-0.159199	0.863607	-0.182301	0.457602	NA	NA
rs2339262	rs2339262	15	33585079	EMC4	NA	NA	-0.0949255	0.739541	NA	NA
rs2339829	rs2339829	15	35506593	EMC4	-0.0974034	0.819784	NA	NA	NA	NA
rs2554787	NA	15	34718805	EMC4	-0.185521	0.811913	-0.132681	0.829774	NA	NA
rs2596214	rs2596214	15	33694936	EMC4	NA	NA	0.0902061	0.864386	NA	NA
rs2676031	rs2676031	15	33710189	EMC4	NA	NA	-0.0847871	0.85652	NA	NA
rs35539773	rs35539773	15	33889037	EMC4	NA	NA	0.0916923	0.856522	NA	NA
rs35626559	rs35626559	15	35388603	EMC4	NA	NA	0.157846	0.857767	NA	NA
rs3812937	rs3812937	15	34038511	EMC4	NA	NA	-0.0909019	0.821144	NA	NA
rs422388	rs422388	15	34634324	EMC4	NA	NA	0.0749486	0.84389	NA	NA
rs4587944	rs4587944	15	34481168	EMC4	NA	NA	0.0977095	0.851399	NA	NA
rs4780236	rs4780236	15	34546259	EMC4	-0.109477	0.834904	NA	NA	NA	NA
rs4923806	rs4923806	15	35150897	EMC4	0.0964987	0.871868	NA	NA	NA	NA
rs4924131	rs4924131	15	34987991	EMC4	NA	NA	0.0978462	0.860151	NA	NA
rs592907	rs592907	15	34193131	EMC4	-0.102997	0.850254	NA	NA	NA	NA
rs596054	rs596054	15	35021403	EMC4	NA	NA	-0.134896	0.554554	NA	NA
rs632327	rs632327	15	35078915	EMC4	NA	NA	-0.07343	0.853033	NA	NA
rs6495164	rs6495164	15	33838470	EMC4	0.138418	0.812223	NA	NA	NA	NA
rs6495708	rs6495708	15	34985414	EMC4	NA	NA	-0.082283	0.826246	NA	NA
rs6495754	rs6495754	15	35397370	EMC4	-0.0962331	0.82481	NA	NA	NA	NA
rs672382	rs672382	15	35017254	EMC4	NA	NA	-0.0791283	0.853592	NA	NA
rs684000	rs684000	15	35008634	EMC4	NA	NA	-0.0977988	0.840918	NA	NA
rs7162121	rs7162121	15	33540380	EMC4	0.115639	0.880702	NA	NA	NA	NA
rs7162353	rs7162353	15	34736195	EMC4	NA	NA	-0.0903713	0.876797	NA	NA
rs7165389	rs7165389	15	33801946	EMC4	-0.161164	0.528934	NA	NA	NA	NA
rs7172877	rs7172877	15	35035644	EMC4	NA	NA	-0.1055	0.783492	NA	NA
rs7174852	rs7174852	15	35053555	EMC4	NA	NA	0.147343	0.746831	NA	NA
rs7175028	rs7175028	15	34614214	EMC4	NA	NA	-0.0805648	0.853494	NA	NA
rs7175947	rs7175947	15	35381487	EMC4	NA	NA	-0.172695	0.715131	NA	NA
rs7181902	rs7181902	15	34483333	EMC4	NA	NA	0.11073	0.282798	NA	NA
rs7183165	rs7183165	15	34281702	EMC4	-0.132927	0.85984	NA	NA	NA	NA
rs7183637	rs7183637	15	35398923	EMC4	-0.103354	0.874015	NA	NA	NA	NA
rs7497692	rs7497692	15	34063128	EMC4	0.284975	0.762301	0.226311	0.696367	NA	NA
rs751446	rs751446	15	35111999	EMC4	NA	NA	-0.150223	0.729502	NA	NA
rs8031147	rs8031147	15	34621584	EMC4	NA	NA	-0.0860241	0.82175	NA	NA
rs8031347	rs8031347	15	33590617	EMC4	NA	NA	-0.07749	0.86349	NA	NA
rs891343	rs891343	15	34139292	EMC4	NA	NA	0.0920707	0.850899	NA	NA
rs896503	rs896503	15	35113329	EMC4	NA	NA	0.135292	0.83575	NA	NA
rs957467	rs957467	15	33830326	EMC4	-0.106947	0.810953	NA	NA	NA	NA
JHU_15.33404104	rs79063814	15	33404105	EMC7	NA	NA	-0.171917	0.770992	NA	NA
JHU_15.33413675	rs76574973	15	33413676	EMC7	0.293086	0.771712	NA	NA	NA	NA
JHU_15.33535691	rs56168131	15	33535692	EMC7	-0.298653	0.753327	NA	NA	NA	NA
JHU_15.33535730	rs75879276	15	33535731	EMC7	-0.318477	0.754712	NA	NA	NA	NA
JHU_15.33547159	NA	15	33547160	EMC7	NA	NA	0.157644	0.694126	NA	NA
JHU_15.33607149	rs80302070	15	33607150	EMC7	NA	NA	-0.19214	0.408981	NA	NA
JHU_15.33679718	rs77148106	15	33679719	EMC7	NA	NA	0.167758	0.86932	NA	NA
JHU_15.34712642	NA	15	34712643	EMC7	-0.433659	0.478306	NA	NA	NA	NA
JHU_15.34718651	rs200246847	15	34718652	EMC7	-0.433659	0.478306	NA	NA	NA	NA
JHU_15.34721116	NA	15	34721117	EMC7	-0.373245	0.596197	NA	NA	NA	NA
JHU_15.34722782	rs74203728	15	34722783	EMC7	-0.373245	0.596197	NA	NA	NA	NA
JHU_15.34750472	NA	15	34750473	EMC7	0.174039	0.822315	0.109347	0.842696	NA	NA
JHU_15.34808365	rs35361274	15	34808366	EMC7	0.140489	0.841039	NA	NA	NA	NA
JHU_15.34817185	NA	15	34817186	EMC7	-0.24393	0.809632	NA	NA	NA	NA
JHU_15.34856295	NA	15	34856296	EMC7	-0.433659	0.478306	NA	NA	NA	NA
JHU_15.34859692	NA	15	34859693	EMC7	-0.389766	0.648578	NA	NA	NA	NA
JHU_15.34865168	NA	15	34865169	EMC7	-0.428192	0.579195	NA	NA	NA	NA
kgp2075601	rs114273333	15	34039976	EMC7	-0.186194	0.877821	NA	NA	NA	NA
rs10152504	rs10152504	15	34385784	EMC7	0.131494	0.846347	0.0912663	0.823485	NA	NA
rs10153042	rs10153042	15	33879608	EMC7	NA	NA	0.111294	0.730062	NA	NA
rs10851894	rs10851894	15	34064302	EMC7	-0.193193	0.85411	NA	NA	NA	NA
rs11072342	rs11072342	15	33524115	EMC7	0.156533	0.881051	NA	NA	NA	NA
rs11072550	rs11072550	15	33875756	EMC7	NA	NA	0.112251	0.803766	NA	NA
rs11636350	rs11636350	15	35252767	EMC7	NA	NA	-0.14117	0.790101	NA	NA
rs12438634	rs12438634	15	33884416	EMC7	NA	NA	0.111294	0.730062	NA	NA
rs12439426	rs12439426	15	34730758	EMC7	-0.345585	0.490309	NA	NA	NA	NA
rs13379718	rs13379718	15	34762461	EMC7	NA	NA	-0.163108	0.874098	NA	NA
rs138328095	NA	15	34718286	EMC7	-0.433659	0.478306	NA	NA	NA	NA
rs17817884	NA	15	34743958	EMC7	0.169322	0.836566	0.105455	0.857959	NA	NA
rs1915808	NA	15	35001810	EMC7	NA	NA	0.0938406	0.841994	NA	NA
rs2077396	rs2077396	15	33857298	EMC7	0.158536	0.847132	NA	NA	NA	NA
rs2241647	rs2241647	15	34159986	EMC7	NA	NA	-0.200484	0.872211	NA	NA
rs2251107	rs2251107	15	33598402	EMC7	-0.133641	0.87249	NA	NA	NA	NA
rs2339294	rs2339294	15	33937725	EMC7	NA	NA	0.225947	0.661542	NA	NA
rs2554787	NA	15	34718805	EMC7	-0.330137	0.607752	NA	NA	NA	NA
rs28727300	rs28727300	15	34058503	EMC7	-0.193193	0.85411	NA	NA	NA	NA
rs345800	rs345800	15	33382657	EMC7	-0.171896	0.848045	NA	NA	NA	NA
rs3764232	rs3764232	15	34133130	EMC7	NA	NA	0.147453	0.831622	NA	NA
rs3924013	rs3924013	15	33583485	EMC7	-0.22275	0.873482	NA	NA	NA	NA
rs4780095	rs4780095	15	33503621	EMC7	-0.279521	0.732624	NA	NA	NA	NA
rs4780129	rs4780129	15	33875668	EMC7	NA	NA	0.102255	0.839356	NA	NA
rs479623	rs479623	15	35093232	EMC7	0.148503	0.875096	NA	NA	NA	NA
rs4924045	rs4924045	15	34877509	EMC7	0.181719	0.863831	NA	NA	NA	NA
rs4924714	rs4924714	15	34800595	EMC7	-0.280103	0.843604	NA	NA	NA	NA
rs57438488	rs57438488	15	35029571	EMC7	NA	NA	0.151148	0.779773	NA	NA
rs59005280	rs59005280	15	35054541	EMC7	-0.197522	0.843853	NA	NA	NA	NA
rs62004906	rs62004906	15	34869534	EMC7	0.226371	0.615572	NA	NA	NA	NA
rs6495164	rs6495164	15	33838470	EMC7	0.170288	0.871104	NA	NA	NA	NA
rs658750	rs658750	15	33880181	EMC7	NA	NA	-0.0834725	0.869709	NA	NA
rs666809	rs666809	15	35010466	EMC7	NA	NA	0.091247	0.866164	NA	NA
rs713203	rs713203	15	34146922	EMC7	0.199825	0.855041	NA	NA	NA	NA
rs7162353	rs7162353	15	34736195	EMC7	-0.179475	0.864165	NA	NA	NA	NA
rs7162658	rs7162658	15	35105883	EMC7	NA	NA	0.104946	0.877162	NA	NA
rs7164642	rs7164642	15	35026251	EMC7	NA	NA	0.151148	0.779773	NA	NA
