## Supplementary material for "*Mycobacterium tuberculosis*-dependent Monocyte Expression Quantitative Trait Loci and Tuberculosis Pathogenesis": Table S1 (part 41 of 57)

### Sheet: all cis.eQTL (continued)
snps	eQTL_dbSNP_ID	chromosome	position	gene name	t-statistics in Mtb condition	FDR in Mtb condition	t-statistics in media condition	FDR in media condition	t-statistics in interaction model	FDR in interaction model
rs7172877	rs7172877	15	35035644	EMC7	NA	NA	-0.121206	0.836862	NA	NA
rs7179099	rs7179099	15	33517400	EMC7	NA	NA	0.100148	0.83804	NA	NA
rs721400	rs721400	15	34145444	EMC7	NA	NA	-0.0923634	0.874843	NA	NA
rs730493	rs730493	15	35377834	EMC7	NA	NA	-0.16811	0.803321	NA	NA
rs73378452	rs73378452	15	33627946	EMC7	NA	NA	-0.176691	0.666477	NA	NA
rs73379461	rs73379461	15	35380080	EMC7	-0.128051	0.859953	NA	NA	NA	NA
rs74007678	rs74007678	15	34356152	EMC7	NA	NA	0.250147	0.355187	NA	NA
rs7497692	rs7497692	15	34063128	EMC7	0.39101	0.788553	NA	NA	NA	NA
rs76453469	rs76453469	15	33907606	EMC7	NA	NA	0.154184	0.872503	NA	NA
rs8038569	rs8038569	15	33517920	EMC7	NA	NA	0.120218	0.878223	NA	NA
rs8041207	rs8041207	15	34881304	EMC7	0.206098	0.743632	NA	NA	NA	NA
rs877087	rs877087	15	33874275	EMC7	0.150423	0.829592	NA	NA	NA	NA
rs891343	rs891343	15	34139292	EMC7	0.176247	0.84963	NA	NA	NA	NA
JHU_15.42517509	rs1712394	15	42517510	EPB42	NA	NA	-0.519812	0.88026	NA	NA
JHU_15.43022251	rs16957109	15	43022252	EPB42	1.20005	0.60204	NA	NA	NA	NA
JHU_15.43991013	rs2915787	15	43991014	EPB42	0.771415	0.861285	NA	NA	NA	NA
JHU_15.44237150	rs3039874	15	44237151	EPB42	NA	NA	-0.601034	0.873465	NA	NA
rs1037990	rs1037990	15	43299687	EPB42	0.558726	0.852663	NA	NA	NA	NA
rs1077421	rs1077421	15	44236115	EPB42	0.552502	0.823209	NA	NA	NA	NA
rs10851410	rs10851410	15	42844788	EPB42	-0.615575	0.83793	NA	NA	NA	NA
rs12324205	rs12324205	15	42684680	EPB42	NA	NA	-0.49993	0.82358	NA	NA
rs12910886	rs12910886	15	44457653	EPB42	0.48913	0.850032	NA	NA	NA	NA
rs2012459	NA	15	43690481	EPB42	0.805594	0.873443	NA	NA	NA	NA
rs2255042	rs2255042	15	43834318	EPB42	NA	NA	-0.549442	0.833485	NA	NA
rs28364475	rs28364475	15	42692393	EPB42	NA	NA	-0.538661	0.85768	NA	NA
rs28756768	rs28756768	15	43531411	EPB42	-0.502793	0.877731	NA	NA	NA	NA
rs33916441	rs33916441	15	43712852	EPB42	NA	NA	1.08411	0.860455	NA	NA
rs3803341	rs3803341	15	43237203	EPB42	0.618616	0.796471	NA	NA	NA	NA
rs3825786	rs3825786	15	42431142	EPB42	0.71457	0.74718	0.470717	0.86132	NA	NA
rs56046122	rs56046122	15	43017676	EPB42	0.616564	0.875776	NA	NA	NA	NA
rs6493047	rs6493047	15	42776399	EPB42	NA	NA	-0.866023	0.87874	NA	NA
rs66651343	rs66651343	15	43558004	EPB42	NA	NA	-0.64369	0.869191	NA	NA
rs678513	rs678513	15	44192817	EPB42	-0.68483	0.873623	NA	NA	NA	NA
rs8037100	rs8037100	15	42580305	EPB42	NA	NA	-0.463695	0.875141	NA	NA
JHU_15.76079290	NA	15	76079291	ETFA	-0.264928	0.840616	NA	NA	NA	NA
JHU_15.76142290	rs74024005	15	76142291	ETFA	NA	NA	0.100909	0.880563	NA	NA
JHU_15.76360362	rs75986380	15	76360363	ETFA	NA	NA	0.196476	0.84904	NA	NA
JHU_15.77330561	rs182204105	15	77330562	ETFA	0.256801	0.832642	NA	NA	NA	NA
rs1022198	rs1022198	15	77290161	ETFA	NA	NA	0.134306	0.658732	NA	NA
rs116186657	rs116186657	15	76252183	ETFA	NA	NA	-0.208975	0.826319	NA	NA
rs11632105	rs11632105	15	75788839	ETFA	NA	NA	0.126578	0.875791	NA	NA
rs11637631	rs11637631	15	77283977	ETFA	NA	NA	0.178251	0.647152	NA	NA
rs11856079	rs11856079	15	76627606	ETFA	0.165251	0.868262	0.242416	0.165584	NA	NA
rs11857294	rs11857294	15	77596725	ETFA	0.0998307	0.877365	NA	NA	NA	NA
rs12101874	rs12101874	15	75930199	ETFA	0.112494	0.822481	NA	NA	NA	NA
rs12148612	rs12148612	15	77353257	ETFA	NA	NA	0.109213	0.758978	NA	NA
rs12908255	rs142486413	15	77301357	ETFA	NA	NA	0.172388	0.208022	NA	NA
rs2405779	rs2405779	15	76103430	ETFA	NA	NA	-0.233011	0.64477	NA	NA
rs2456050	rs2456050	15	76479090	ETFA	0.0949614	0.872875	NA	NA	NA	NA
rs2460155	rs2460155	15	76478925	ETFA	-0.0943758	0.872957	-0.0881435	0.815494	NA	NA
rs2469195	rs2469195	15	77259486	ETFA	0.111715	0.879407	NA	NA	NA	NA
rs2469196	rs2469196	15	77266688	ETFA	0.130849	0.830599	NA	NA	NA	NA
rs4886722	rs4886722	15	75921636	ETFA	0.0990466	0.875252	0.0860321	0.855005	NA	NA
rs56079860	rs56079860	15	77407516	ETFA	-0.237626	0.779029	NA	NA	NA	NA
rs61240798	rs61240798	15	75889544	ETFA	NA	NA	-0.0994332	0.87234	NA	NA
rs62007170	rs62007170	15	77306137	ETFA	0.161573	0.814857	0.191012	0.3182	NA	NA
rs6495237	rs6495237	15	77591535	ETFA	0.127466	0.804256	NA	NA	NA	NA
rs7173067	rs7173067	15	77308387	ETFA	0.106772	0.849665	0.0923912	0.81989	NA	NA
rs74702127	rs74702127	15	77339591	ETFA	NA	NA	0.0959547	0.871418	NA	NA
rs75577170	rs75577170	15	75693903	ETFA	NA	NA	-0.184154	0.753759	NA	NA
rs76210602	NA	15	77330955	ETFA	NA	NA	0.0932383	0.861617	NA	NA
rs77968440	NA	15	77324775	ETFA	NA	NA	-0.190402	0.815368	NA	NA
rs9920028	rs9920028	15	75927717	ETFA	0.117825	0.825383	0.105102	0.765005	NA	NA
JHU_15.79570298	NA	15	79570299	FAH	-0.189216	0.88209	NA	NA	NA	NA
JHU_15.79892180	rs9920586	15	79892181	FAH	-0.236397	0.756826	NA	NA	NA	NA
JHU_15.80021979	NA	15	80021980	FAH	0.295957	0.851543	NA	NA	NA	NA
JHU_15.80081041	NA	15	80081042	FAH	0.317046	0.732624	NA	NA	NA	NA
JHU_15.80122598	rs12899012	15	80122599	FAH	-0.30399	0.500583	-0.195503	0.862338	NA	NA
JHU_15.80122614	NA	15	80122615	FAH	-0.409172	0.870493	-0.497442	0.758913	NA	NA
JHU_15.80132132	rs12904243	15	80132133	FAH	-0.30399	0.500583	-0.195503	0.862338	NA	NA
JHU_15.80132625	rs60843106	15	80132626	FAH	-0.30399	0.500583	-0.195503	0.862338	NA	NA
JHU_15.80212279	rs2865932	15	80212280	FAH	-0.222585	0.779369	NA	NA	NA	NA
JHU_15.80213657	rs57826228	15	80213658	FAH	-0.222585	0.779369	NA	NA	NA	NA
JHU_15.80283600	NA	15	80283601	FAH	0.251248	0.833288	NA	NA	NA	NA
JHU_15.80444922	NA	15	80444923	FAH	-0.283267	0.845932	NA	NA	NA	NA
JHU_15.80628589	rs112007296	15	80628590	FAH	NA	NA	0.437444	0.860216	NA	NA
JHU_15.81018849	NA	15	81018850	FAH	0.252707	0.87067	NA	NA	NA	NA
JHU_15.81180667	rs56205298	15	81180668	FAH	-0.329129	0.86939	NA	NA	NA	NA
JHU_15.81211877	rs140680635	15	81211878	FAH	NA	NA	0.596393	0.627879	NA	NA
JHU_15.81218784	rs74438583	15	81218785	FAH	-0.416945	0.581333	NA	NA	NA	NA
JHU_15.81377173	rs76252594	15	81377174	FAH	NA	NA	0.230386	0.821038	NA	NA
rs11072843	rs11072843	15	79691633	FAH	-0.266212	0.747239	NA	NA	NA	NA
rs11072850	rs11072850	15	79771414	FAH	NA	NA	-0.217659	0.868006	NA	NA
rs111845410	rs111845410	15	81136027	FAH	NA	NA	0.573332	0.604639	NA	NA
rs113387822	rs113387822	15	79726845	FAH	NA	NA	0.393417	0.820725	NA	NA
rs1138358	rs1138358	15	80263345	FAH	NA	NA	-0.231637	0.821632	NA	NA
rs114434209	rs114434209	15	79868811	FAH	NA	NA	0.289448	0.857994	NA	NA
rs11629917	rs11629917	15	81339371	FAH	NA	NA	-0.204434	0.854938	NA	NA
rs11632182	rs11632182	15	81175345	FAH	-0.427353	0.855272	NA	NA	NA	NA
rs11633169	rs11633169	15	80109379	FAH	0.600834	0.192828	NA	NA	NA	NA
rs11637240	rs11637240	15	80969116	FAH	NA	NA	-0.203407	0.871002	NA	NA
rs12148423	rs12148423	15	81367722	FAH	NA	NA	-0.343068	0.843146	NA	NA
rs12591047	rs12591047	15	80930539	FAH	NA	NA	-0.405911	0.746463	NA	NA
rs12900970	rs12900970	15	81441544	FAH	0.240072	0.788267	NA	NA	NA	NA
rs12903917	rs12903917	15	80082724	FAH	0.270097	0.824062	NA	NA	NA	NA
rs12910340	rs12910340	15	79987149	FAH	0.279506	0.801608	NA	NA	NA	NA
rs1317060	rs1317060	15	81406415	FAH	-0.232541	0.822315	NA	NA	NA	NA
rs13380327	rs13380327	15	79905363	FAH	-0.322502	0.800822	-0.271022	0.863082	NA	NA
rs1685155	rs1685155	15	79866177	FAH	0.223744	0.848014	NA	NA	NA	NA
rs16971460	rs16971460	15	80157583	FAH	-0.21925	0.862236	NA	NA	NA	NA
rs1765259	rs1765259	15	79866217	FAH	-0.248266	0.825198	NA	NA	NA	NA
rs201522910	rs201522910	15	81437141	FAH	NA	NA	-0.363202	0.808997	NA	NA
rs2016477	rs2016477	15	80543302	FAH	-0.293036	0.664051	NA	NA	NA	NA
rs2028120	rs2028120	15	80528455	FAH	-0.222692	0.812133	NA	NA	NA	NA
rs2055716	rs2055716	15	79697846	FAH	-0.333294	0.492723	NA	NA	NA	NA
rs2242328	NA	15	79851771	FAH	-0.342957	0.538874	NA	NA	NA	NA
rs2733100	rs2733100	15	80218117	FAH	NA	NA	0.2557	0.799618	NA	NA
rs2865213	rs2865213	15	79895300	FAH	-0.229603	0.77832	NA	NA	NA	NA
rs28693449	rs28693449	15	81128921	FAH	NA	NA	-0.24726	0.757033	NA	NA
rs376863	NA	15	80035125	FAH	0.21952	0.878216	NA	NA	NA	NA
rs3848196	rs3848196	15	80637749	FAH	0.214275	0.879672	0.307016	0.615292	NA	NA
rs3901896	rs3901896	15	80734097	FAH	NA	NA	0.467968	0.834199	NA	NA
rs4778617	rs4778617	15	80933087	FAH	-0.280679	0.874286	NA	NA	NA	NA
rs4778696	rs4778696	15	79732217	FAH	NA	NA	0.299701	0.702819	NA	NA
rs4778864	rs4778864	15	81177737	FAH	0.454815	0.858256	NA	NA	NA	NA
rs4779079	rs4779079	15	79699146	FAH	-0.292314	0.687644	NA	NA	NA	NA
rs4779148	rs4779148	15	80047021	FAH	-0.220877	0.874861	NA	NA	NA	NA
rs60448679	rs60448679	15	81335399	FAH	NA	NA	-0.314076	0.535553	NA	NA
rs6495456	rs6495456	15	80202906	FAH	0.213692	0.804256	NA	NA	NA	NA
rs7168209	rs7168209	15	79741158	FAH	0.21869	0.869941	NA	NA	NA	NA
rs7168501	rs7168501	15	79557833	FAH	0.213979	0.837102	NA	NA	NA	NA
rs7169204	rs7169204	15	81454021	FAH	-0.230436	0.82505	NA	NA	NA	NA
rs7175620	rs7175620	15	80122418	FAH	-0.30399	0.500583	-0.195503	0.862338	NA	NA
rs7177853	rs7177853	15	81100092	FAH	-0.266352	0.876689	-0.312457	0.794434	NA	NA
rs73500468	rs73500468	15	81192095	FAH	NA	NA	-0.402141	0.525009	NA	NA
rs74716416	rs74716416	15	79527840	FAH	NA	NA	0.389646	0.858719	NA	NA
rs75592534	rs75592534	15	80910564	FAH	NA	NA	0.357963	0.821171	NA	NA
rs79170539	NA	15	81136718	FAH	NA	NA	0.574649	0.601465	NA	NA
rs8031362	rs8031362	15	79553005	FAH	-0.203672	0.833288	NA	NA	NA	NA
rs8031550	rs8031550	15	80956407	FAH	NA	NA	-0.20192	0.839356	NA	NA
rs8038778	rs8038778	15	79586361	FAH	0.314029	0.569962	NA	NA	NA	NA
rs8038976	rs8038976	15	79895770	FAH	-0.197971	0.859283	NA	NA	NA	NA
rs8923	rs8923	15	80137560	FAH	NA	NA	-0.561838	0.653146	NA	NA
rs941984	rs941984	15	81068593	FAH	-0.207364	0.851857	NA	NA	NA	NA
rs984003	rs984003	15	79527989	FAH	NA	NA	-0.518448	0.649756	NA	NA
JHU_15.83303514	rs56180966	15	83303515	FAM103A1	NA	NA	-0.12521	0.84951	NA	NA
JHU_15.83467616	rs34050706	15	83467617	FAM103A1	-0.273189	0.761081	NA	NA	NA	NA
JHU_15.83579690	rs77216081	15	83579691	FAM103A1	NA	NA	0.194565	0.731767	NA	NA
JHU_15.83638038	rs115984189	15	83638039	FAM103A1	NA	NA	-0.307059	0.408972	NA	NA
JHU_15.83685180	NA	15	83685181	FAM103A1	NA	NA	0.220145	0.8748	NA	NA
JHU_15.84088076	rs8023694	15	84088077	FAM103A1	0.326673	0.770506	NA	NA	NA	NA
JHU_15.84103993	NA	15	84103994	FAM103A1	NA	NA	0.188136	0.836862	NA	NA
JHU_15.84346117	rs10152418	15	84346118	FAM103A1	NA	NA	0.14436	0.859791	NA	NA
rs11852370	rs11852370	15	83530019	FAM103A1	NA	NA	0.144835	0.84157	NA	NA
rs11854487	rs11854487	15	84245069	FAM103A1	NA	NA	-0.133751	0.86349	NA	NA
rs12907810	rs12907810	15	83494051	FAM103A1	-0.197288	0.87215	NA	NA	NA	NA
rs201294269	rs201294269	15	83930797	FAM103A1	NA	NA	-0.235038	0.838125	NA	NA
rs2034617	rs2034617	15	83804830	FAM103A1	0.159314	0.874217	NA	NA	NA	NA
rs2585048	rs2585048	15	84372773	FAM103A1	NA	NA	-0.169392	0.779745	NA	NA
rs2730081	rs2730081	15	84327771	FAM103A1	NA	NA	-0.140393	0.648215	NA	NA
rs3814281	rs3814281	15	83499766	FAM103A1	-0.239584	0.839519	NA	NA	NA	NA
rs62027549	rs62027549	15	84205961	FAM103A1	-0.361844	0.818757	NA	NA	NA	NA
rs7167029	rs7167029	15	84367012	FAM103A1	NA	NA	-0.147194	0.682851	NA	NA
rs7172665	rs7172665	15	83717146	FAM103A1	0.17968	0.771031	NA	NA	NA	NA
rs79857634	rs79857634	15	83742568	FAM103A1	-0.225933	0.872241	NA	NA	NA	NA
rs80164054	rs80164054	15	83586068	FAM103A1	NA	NA	-0.165831	0.878064	NA	NA
rs8028887	rs8028887	15	83646105	FAM103A1	-0.238814	0.869887	-0.331131	0.177747	NA	NA
rs8032281	rs8032281	15	83250767	FAM103A1	NA	NA	-0.14207	0.783062	NA	NA
rs803686	rs803686	15	83219340	FAM103A1	0.324449	0.718691	NA	NA	NA	NA
rs8038454	rs8038454	15	84339436	FAM103A1	NA	NA	-0.137008	0.760648	NA	NA
rs899747	rs899747	15	83516483	FAM103A1	0.187817	0.836772	NA	NA	NA	NA
JHU_15.92293482	rs114035269	15	92293483	FAM174B	0.52108	0.871167	NA	NA	NA	NA
JHU_15.92360875	rs79455072	15	92360876	FAM174B	NA	NA	-0.927138	0.860272	NA	NA
JHU_15.92388513	rs8032487	15	92388514	FAM174B	NA	NA	-0.532511	0.841394	NA	NA
JHU_15.92544438	rs8030467	15	92544439	FAM174B	NA	NA	0.796003	0.862253	NA	NA
JHU_15.92591235	rs144212291	15	92591236	FAM174B	NA	NA	1.18549	0.778083	NA	NA
JHU_15.92596910	rs28668827	15	92596911	FAM174B	NA	NA	0.665473	0.63351	NA	NA
JHU_15.92620531	rs74030468	15	92620532	FAM174B	-1.5195	0.658349	NA	NA	NA	NA
JHU_15.92654099	rs368064435	15	92654100	FAM174B	NA	NA	0.880047	0.87029	NA	NA
JHU_15.92669740	rs76873593	15	92669741	FAM174B	NA	NA	0.720888	0.876911	NA	NA
JHU_15.92693381	rs2238348	15	92693382	FAM174B	0.783502	0.879672	NA	NA	NA	NA
JHU_15.92706785	NA	15	92706786	FAM174B	NA	NA	-0.493636	0.878779	NA	NA
JHU_15.92982453	rs4777983	15	92982454	FAM174B	NA	NA	-0.598683	0.819512	NA	NA
JHU_15.92997105	rs142012764	15	92997106	FAM174B	NA	NA	1.26335	0.830197	NA	NA
JHU_15.93207979	rs382048	15	93207980	FAM174B	NA	NA	-0.836204	0.826717	NA	NA
JHU_15.93211800	rs446268	15	93211801	FAM174B	0.527319	0.863164	NA	NA	NA	NA
JHU_15.93268138	rs7177680	15	93268139	FAM174B	NA	NA	0.560617	0.814503	NA	NA
JHU_15.93292969	NA	15	93292970	FAM174B	NA	NA	1.12915	0.748963	NA	NA
JHU_15.93308801	rs7173021	15	93308802	FAM174B	NA	NA	0.753445	0.853895	NA	NA
JHU_15.93528052	rs78835543	15	93528053	FAM174B	-0.990188	0.860033	0.920513	0.877162	NA	NA
JHU_15.93599636	rs28671257	15	93599637	FAM174B	NA	NA	-0.447924	0.876417	NA	NA
JHU_15.93604000	rs4778085	15	93604001	FAM174B	0.479774	0.86903	NA	NA	NA	NA
JHU_15.93639435	NA	15	93639436	FAM174B	NA	NA	-1.15796	0.646115	NA	NA
JHU_15.93655047	rs4603511	15	93655048	FAM174B	NA	NA	-0.697256	0.693007	NA	NA
JHU_15.93666617	rs58807513	15	93666618	FAM174B	0.617207	0.874861	NA	NA	NA	NA
JHU_15.93702272	rs79154267	15	93702273	FAM174B	NA	NA	-0.833419	0.861217	NA	NA
JHU_15.93782193	rs9806737	15	93782194	FAM174B	NA	NA	0.604937	0.745745	NA	NA
JHU_15.93821051	rs78653678	15	93821052	FAM174B	NA	NA	-1.41635	0.637777	NA	NA
JHU_15.93846864	rs78585926	15	93846865	FAM174B	NA	NA	-0.528837	0.816423	NA	NA
JHU_15.93884695	rs72754148	15	93884696	FAM174B	0.627731	0.779655	NA	NA	NA	NA
JHU_15.94328106	rs11634191	15	94328107	FAM174B	NA	NA	-0.454421	0.879605	NA	NA
exm1191767	NA	15	93616975	FAM174B	NA	NA	-0.572016	0.776214	NA	NA
rs10520712	rs10520712	15	93222071	FAM174B	1.02409	0.840691	NA	NA	NA	NA
rs10520720	rs10520720	15	93634724	FAM174B	NA	NA	0.746549	0.841145	NA	NA
rs10520729	rs10520729	15	94007036	FAM174B	NA	NA	-0.593688	0.852132	NA	NA
rs10520731	rs10520731	15	94009516	FAM174B	NA	NA	-0.739402	0.780975	NA	NA
rs10852188	rs10852188	15	93607429	FAM174B	-0.583916	0.816407	NA	NA	NA	NA
rs11074016	rs11074016	15	92356657	FAM174B	NA	NA	0.937441	0.847535	NA	NA
rs11074048	rs11074048	15	92731851	FAM174B	-0.60292	0.843905	NA	NA	NA	NA
rs11074231	rs11074231	15	94318670	FAM174B	-1.08247	0.873901	NA	NA	NA	NA
rs114941847	rs114941847	15	93956328	FAM174B	0.998227	0.841957	NA	NA	NA	NA
rs116228252	rs116228252	15	92399514	FAM174B	NA	NA	1.28897	0.808238	NA	NA
rs11632082	rs11632082	15	93601296	FAM174B	0.502582	0.851092	NA	NA	NA	NA
rs11632908	rs11632908	15	93899883	FAM174B	-0.741008	0.831454	NA	NA	NA	NA
rs11634097	rs11634097	15	92885057	FAM174B	0.936769	0.836237	NA	NA	NA	NA
rs11634643	rs11634643	15	93808563	FAM174B	NA	NA	-0.583382	0.869067	NA	NA
rs11638206	rs11638206	15	94101036	FAM174B	NA	NA	-0.811763	0.735604	NA	NA
rs12438885	rs12438885	15	92484106	FAM174B	-0.67165	0.882156	NA	NA	NA	NA
rs12442423	rs12442423	15	93939999	FAM174B	NA	NA	-1.17885	0.585325	NA	NA
rs12593887	rs12593887	15	93894537	FAM174B	0.9211	0.78709	NA	NA	NA	NA
rs12898703	rs12898703	15	92945975	FAM174B	NA	NA	-0.525979	0.831904	NA	NA
rs12900979	rs12900979	15	92907122	FAM174B	-0.648466	0.853223	NA	NA	NA	NA
rs12906289	rs12906289	15	92564506	FAM174B	-0.565422	0.819273	NA	NA	NA	NA
rs12917237	rs12917237	15	92491158	FAM174B	-0.638352	0.808625	NA	NA	NA	NA
rs1352323	rs1352323	15	92995641	FAM174B	NA	NA	-0.548181	0.842357	NA	NA
rs1384739	rs1384739	15	93869675	FAM174B	-0.570057	0.83781	NA	NA	NA	NA
rs1400787	rs1400787	15	92585848	FAM174B	NA	NA	0.631521	0.833515	NA	NA
rs1483314	rs1483314	15	93875388	FAM174B	-0.761814	0.855742	NA	NA	NA	NA
rs1483329	rs1483329	15	93776485	FAM174B	NA	NA	0.628994	0.83497	NA	NA
rs1487984	rs1487984	15	92945117	FAM174B	NA	NA	-0.573875	0.800383	NA	NA
rs16947845	rs16947845	15	93891969	FAM174B	0.827826	0.788039	NA	NA	NA	NA
rs16947869	rs16947869	15	93895315	FAM174B	NA	NA	0.866183	0.86932	NA	NA
rs17647874	rs17647874	15	93193566	FAM174B	0.63802	0.863947	NA	NA	NA	NA
rs17695811	rs17695811	15	92637656	FAM174B	NA	NA	-0.525039	0.795715	NA	NA
rs1881845	rs1881845	15	93566145	FAM174B	-0.588247	0.867517	NA	NA	NA	NA
rs2290492	rs2290492	15	93007974	FAM174B	-0.519138	0.876689	NA	NA	NA	NA
rs2387404	rs2387404	15	92588991	FAM174B	NA	NA	0.764012	0.732254	NA	NA
rs2388171	rs2388171	15	93908051	FAM174B	-0.603562	0.813072	NA	NA	NA	NA
rs28436990	rs28436990	15	93584110	FAM174B	0.774039	0.840855	NA	NA	NA	NA
rs28700927	rs28700927	15	92567250	FAM174B	-1.10748	0.528454	NA	NA	NA	NA
rs34161004	rs34161004	15	93239388	FAM174B	0.750195	0.803089	NA	NA	NA	NA
rs35866115	rs35866115	15	92669892	FAM174B	NA	NA	1.06597	0.85668	NA	NA
rs367755385	rs367755385	15	93000441	FAM174B	NA	NA	0.526462	0.833224	NA	NA
rs380184	rs380184	15	93212214	FAM174B	0.527319	0.863164	NA	NA	NA	NA
rs3803523	rs3803523	15	93177599	FAM174B	0.757926	0.851016	NA	NA	NA	NA
rs4033121	rs4033121	15	92615447	FAM174B	NA	NA	0.824308	0.864099	NA	NA
rs404285	rs404285	15	93137736	FAM174B	NA	NA	-0.672861	0.641564	NA	NA
rs4074268	rs4074268	15	92277617	FAM174B	NA	NA	0.482102	0.880173	NA	NA
rs41424644	rs41424644	15	93598267	FAM174B	NA	NA	0.620846	0.791624	NA	NA
rs4356457	rs4356457	15	92326758	FAM174B	NA	NA	0.981576	0.828915	NA	NA
rs4402508	rs4402508	15	93710324	FAM174B	NA	NA	-0.637999	0.757591	NA	NA
rs443598	rs443598	15	93173072	FAM174B	NA	NA	0.562012	0.867276	NA	NA
rs4473130	rs4473130	15	94211856	FAM174B	NA	NA	0.471428	0.8559	NA	NA
rs4555105	rs4555105	15	93740145	FAM174B	-0.911797	0.858235	NA	NA	NA	NA
rs4617804	rs4617804	15	93730537	FAM174B	NA	NA	-0.537272	0.825443	NA	NA
rs4777747	rs4777747	15	93399003	FAM174B	NA	NA	-0.470698	0.873214	NA	NA
rs4777759	rs4777759	15	93602127	FAM174B	0.498088	0.869049	NA	NA	NA	NA
rs4777760	rs4777760	15	93602317	FAM174B	0.571018	0.812133	NA	NA	NA	NA
rs4778080	rs4778080	15	93603525	FAM174B	NA	NA	0.547071	0.795495	NA	NA
rs496942	rs496942	15	93161838	FAM174B	-0.990785	0.567951	NA	NA	NA	NA
rs4984335	rs4984335	15	92624594	FAM174B	NA	NA	-0.459574	0.873394	NA	NA
rs55657915	rs55657915	15	93685695	FAM174B	NA	NA	0.745945	0.636058	NA	NA
rs55943228	rs55943228	15	92299287	FAM174B	0.990574	0.846671	NA	NA	NA	NA
rs61609202	rs61609202	15	92905319	FAM174B	-0.489133	0.861208	NA	NA	NA	NA
rs62009373	rs62009373	15	92244524	FAM174B	NA	NA	1.26044	0.815035	NA	NA
rs62043566	rs62043566	15	93680778	FAM174B	-0.621689	0.843194	NA	NA	NA	NA
rs6496893	rs6496893	15	92663630	FAM174B	NA	NA	-0.51393	0.875141	NA	NA
rs6497022	rs6497022	15	93652822	FAM174B	NA	NA	-0.51839	0.825454	NA	NA
rs6497081	rs6497081	15	94063000	FAM174B	NA	NA	-0.456672	0.871716	NA	NA
rs6497086	rs6497086	15	94107589	FAM174B	NA	NA	-0.792242	0.867485	NA	NA
rs7162689	rs7162689	15	92338526	FAM174B	-0.704582	0.576393	NA	NA	NA	NA
rs7170826	NA	15	93956256	FAM174B	-0.798151	0.826454	NA	NA	NA	NA
rs7170834	rs7170834	15	94048638	FAM174B	NA	NA	0.593112	0.742222	NA	NA
rs7174083	rs7174083	15	93659701	FAM174B	NA	NA	-0.436777	0.86349	NA	NA
rs7176738	rs7176738	15	93590160	FAM174B	0.559008	0.845373	NA	NA	NA	NA
rs7179063	rs7179063	15	92532689	FAM174B	0.592422	0.821683	NA	NA	NA	NA
rs7180858	rs7180858	15	93678921	FAM174B	-0.507292	0.857557	NA	NA	NA	NA
rs7181117	rs7181117	15	93691220	FAM174B	0.615479	0.840769	NA	NA	NA	NA
rs7183797	rs7183797	15	93307668	FAM174B	NA	NA	0.753445	0.853895	NA	NA
rs723033	rs723033	15	93759213	FAM174B	NA	NA	0.777541	0.473507	NA	NA
rs73450038	rs73450038	15	94183822	FAM174B	NA	NA	0.59406	0.873465	NA	NA
rs73462353	rs73462353	15	94022324	FAM174B	-0.899602	0.787877	NA	NA	NA	NA
rs73547392	rs73547392	15	92425698	FAM174B	-0.825426	0.860673	NA	NA	NA	NA
rs735912	rs735912	15	93900938	FAM174B	-0.741008	0.831454	NA	NA	NA	NA
rs74029153	rs74029153	15	93158661	FAM174B	NA	NA	-0.66749	0.880566	NA	NA
rs74029517	rs74029517	15	94106993	FAM174B	NA	NA	0.482243	0.821508	NA	NA
rs74030460	rs74030460	15	92614446	FAM174B	NA	NA	1.0315	0.766822	NA	NA
rs75546724	rs75546724	15	92413504	FAM174B	NA	NA	1.3887	0.624911	NA	NA
rs75913169	rs75913169	15	92170533	FAM174B	-0.802524	0.801487	NA	NA	NA	NA
rs77219855	NA	15	93269203	FAM174B	-0.910391	0.818574	1.25908	0.393968	NA	NA
rs77816845	rs77816845	15	94274918	FAM174B	0.900276	0.860775	NA	NA	NA	NA
rs78252085	rs78252085	15	93669821	FAM174B	-0.689116	0.879672	NA	NA	NA	NA
rs79160674	rs79160674	15	93817218	FAM174B	NA	NA	-1.01423	0.842095	NA	NA
rs80205503	rs80205503	15	92418773	FAM174B	NA	NA	-0.61345	0.863082	NA	NA
rs8025117	rs8025117	15	93645837	FAM174B	NA	NA	-0.552989	0.867276	NA	NA
rs8030979	rs8030979	15	93993781	FAM174B	NA	NA	-0.626158	0.798425	NA	NA
rs8032004	rs8032004	15	93262252	FAM174B	NA	NA	0.560617	0.814503	NA	NA
rs8032225	rs8032225	15	94099726	FAM174B	NA	NA	0.634522	0.730062	NA	NA
rs8035845	rs8035845	15	92782291	FAM174B	-0.565717	0.857372	NA	NA	NA	NA
rs8039301	rs8039301	15	93816516	FAM174B	NA	NA	0.482733	0.880784	NA	NA
rs901966	rs901966	15	93970984	FAM174B	NA	NA	-0.797974	0.737292	NA	NA
rs917356	rs917356	15	92716399	FAM174B	0.998652	0.817637	NA	NA	NA	NA
rs936929	rs936929	15	92870903	FAM174B	-0.484791	0.877365	NA	NA	NA	NA
rs989989	rs989989	15	92768066	FAM174B	NA	NA	-0.447894	0.854076	NA	NA
JHU_15.52681573	rs114996345	15	52681574	FAM214A	NA	NA	-0.269128	0.813528	NA	NA
JHU_15.52870085	rs11854479	15	52870086	FAM214A	0.381861	0.855567	0.459643	0.59381	NA	NA
JHU_15.53105747	NA	15	53105748	FAM214A	NA	NA	0.385709	0.756652	NA	NA
JHU_15.53209505	rs368213702	15	53209506	FAM214A	0.251397	0.874286	NA	NA	NA	NA
JHU_15.53250036	rs6493600	15	53250037	FAM214A	NA	NA	-0.201088	0.840917	NA	NA
kgp19793376	rs76286033	15	53062731	FAM214A	NA	NA	0.425698	0.768596	NA	NA
kgp19819406	rs16964944	15	52676392	FAM214A	NA	NA	-0.269128	0.813528	NA	NA
rs1021747	rs1021747	15	53697511	FAM214A	0.284156	0.809881	NA	NA	NA	NA
rs1045700	rs1045700	15	52601189	FAM214A	0.303068	0.857729	NA	NA	NA	NA
rs10851512	rs10851512	15	52592843	FAM214A	NA	NA	-0.224359	0.767333	NA	NA
rs10851536	rs10851536	15	53516085	FAM214A	NA	NA	0.224573	0.807459	NA	NA
rs11632161	rs11632161	15	53580889	FAM214A	-0.238358	0.86939	NA	NA	NA	NA
rs150428229	rs150428229	15	53106067	FAM214A	NA	NA	0.449865	0.665162	NA	NA
rs1616311	rs1616311	15	52856815	FAM214A	-0.337788	0.564999	NA	NA	NA	NA
rs16964870	rs16964870	15	52601186	FAM214A	NA	NA	-0.426652	0.805941	NA	NA
rs17651808	rs17651808	15	52872321	FAM214A	0.446856	0.720038	0.453659	0.48831	NA	NA
rs1867373	rs1867373	15	53141272	FAM214A	-0.230596	0.861491	-0.212641	0.839443	NA	NA
rs1872699	rs1872699	15	53539633	FAM214A	0.214319	0.877289	0.191552	0.870535	NA	NA
rs1873815	NA	15	53263744	FAM214A	-0.292579	0.733031	NA	NA	NA	NA
rs2440325	rs2440325	15	53065798	FAM214A	0.222227	0.845723	NA	NA	NA	NA
rs272807	rs272807	15	53661104	FAM214A	NA	NA	0.197037	0.863488	NA	NA
rs28508455	rs28508455	15	52006347	FAM214A	-0.44332	0.880321	NA	NA	NA	NA
rs5010591	rs5010591	15	53139878	FAM214A	NA	NA	-0.175905	0.868306	NA	NA
rs527139	NA	15	53968378	FAM214A	NA	NA	-0.2284	0.848309	NA	NA
rs60705168	rs60705168	15	52471606	FAM214A	-0.40559	0.871665	-0.389399	0.834747	NA	NA
rs62015235	rs62015235	15	52398184	FAM214A	-0.39313	0.876049	NA	NA	NA	NA
rs7178476	rs7178476	15	53163084	FAM214A	NA	NA	0.210044	0.844841	NA	NA
rs7342673	rs7342673	15	52799364	FAM214A	NA	NA	0.20949	0.851011	NA	NA
rs75573981	rs75573981	15	53241274	FAM214A	0.24926	0.877023	NA	NA	NA	NA
rs9284297	rs9284297	15	53527644	FAM214A	0.235566	0.805619	0.175124	0.869636	NA	NA
JHU_15.74305161	rs12594636	15	74305162	FAM219B	NA	NA	-0.0838851	0.856013	NA	NA
JHU_15.75186379	NA	15	75186380	FAM219B	0.147504	0.805689	NA	NA	NA	NA
JHU_15.75325076	rs10659441	15	75325077	FAM219B	NA	NA	0.108459	0.821741	NA	NA
JHU_15.75424011	NA	15	75424012	FAM219B	NA	NA	-0.151481	0.554898	NA	NA
JHU_15.75429716	rs34511319	15	75429717	FAM219B	NA	NA	-0.128459	0.821114	NA	NA
JHU_15.75680999	rs367746305	15	75681000	FAM219B	-0.155199	0.684381	NA	NA	NA	NA
JHU_15.76044278	rs60214227	15	76044279	FAM219B	NA	NA	-0.12225	0.844558	NA	NA
JHU_15.76068553	NA	15	76068554	FAM219B	NA	NA	-0.111387	0.852028	NA	NA
rs10467951	rs10467951	15	76023721	FAM219B	NA	NA	-0.101983	0.823919	NA	NA
rs11072463	rs11072463	15	74303349	FAM219B	NA	NA	-0.083768	0.859153	NA	NA
rs11072518	rs11072518	15	75234610	FAM219B	NA	NA	0.0938469	0.84381	NA	NA
rs1130741	rs1130741	15	75189930	FAM219B	NA	NA	-0.120103	0.721532	NA	NA
rs11637353	rs11637353	15	76014429	FAM219B	0.184715	0.854763	NA	NA	NA	NA
rs11638974	rs11638974	15	75799306	FAM219B	-0.169387	0.563923	NA	NA	NA	NA
rs11852760	rs11852760	15	74718699	FAM219B	-0.150618	0.670862	NA	NA	NA	NA
rs11855262	rs11855262	15	74723318	FAM219B	-0.143045	0.73006	NA	NA	NA	NA
rs11858456	rs11858456	15	74723291	FAM219B	-0.143045	0.73006	NA	NA	NA	NA
rs12148488	rs12148488	15	75382542	FAM219B	NA	NA	0.10215	0.836394	NA	NA
rs12437465	rs12437465	15	74243246	FAM219B	NA	NA	-0.153826	0.663258	NA	NA
rs12593390	rs12593390	15	74720076	FAM219B	0.140346	0.860671	NA	NA	NA	NA
rs12594738	rs12594738	15	74722061	FAM219B	0.140346	0.860671	NA	NA	NA	NA
rs12910644	rs12910644	15	75358388	FAM219B	NA	NA	-0.0884036	0.87698	NA	NA
rs13056	rs13056	15	75312187	FAM219B	NA	NA	0.0887248	0.876726	NA	NA
rs1992145	rs1992145	15	74723644	FAM219B	-0.185343	0.874861	NA	NA	NA	NA
rs2120019	rs2120019	15	75334184	FAM219B	NA	NA	-0.0863717	0.875141	NA	NA
rs28362867	rs28362867	15	74723313	FAM219B	0.140346	0.860671	NA	NA	NA	NA
rs28362872	rs28362872	15	74721190	FAM219B	-0.209802	0.838103	NA	NA	NA	NA
rs28362876	rs28362876	15	74719998	FAM219B	0.140346	0.860671	NA	NA	NA	NA
rs28362880	rs28362880	15	74719369	FAM219B	-0.14716	0.708829	NA	NA	NA	NA
rs28362883	rs28362883	15	74719227	FAM219B	0.140346	0.860671	NA	NA	NA	NA
rs28362885	rs28362885	15	74718881	FAM219B	0.140346	0.860671	NA	NA	NA	NA
rs28362896	rs28362896	15	74713890	FAM219B	0.125364	0.832629	NA	NA	NA	NA
rs28362900	rs28362900	15	74712947	FAM219B	0.131248	0.804139	NA	NA	NA	NA
rs28362901	rs28362901	15	74712937	FAM219B	-0.312166	0.568341	NA	NA	NA	NA
rs28509789	NA	15	75499995	FAM219B	0.12895	0.839274	NA	NA	NA	NA
rs2899793	rs2899793	15	75460763	FAM219B	NA	NA	-0.0970355	0.855826	NA	NA
rs4886636	rs4886636	15	75196176	FAM219B	NA	NA	-0.120103	0.721532	NA	NA
rs4886707	rs4886707	15	75755467	FAM219B	-0.162749	0.609093	NA	NA	NA	NA
rs4886731	NA	15	75983588	FAM219B	0.172259	0.796241	NA	NA	NA	NA
rs4886742	rs4886742	15	76072030	FAM219B	NA	NA	-0.113736	0.811323	NA	NA
rs4886778	rs4886778	15	74225388	FAM219B	0.119284	0.87374	NA	NA	NA	NA
rs55899956	rs55899956	15	74221074	FAM219B	NA	NA	-0.196917	0.726866	NA	NA
rs62027287	rs62027287	15	75429721	FAM219B	NA	NA	-0.128459	0.821114	NA	NA
rs6495132	rs6495132	15	75255322	FAM219B	NA	NA	-0.13254	0.537288	NA	NA
rs6772	rs6772	15	74338939	FAM219B	NA	NA	-0.119115	0.665782	NA	NA
rs7162941	rs7162941	15	75385622	FAM219B	NA	NA	-0.123528	0.602773	NA	NA
rs7163410	rs7163410	15	74413911	FAM219B	NA	NA	0.107882	0.760023	NA	NA
rs7166105	rs7166105	15	75343942	FAM219B	NA	NA	-0.1059	0.74051	NA	NA
rs7172677	NA	15	75424593	FAM219B	NA	NA	-0.160571	0.467309	NA	NA
rs7173218	rs7173218	15	75315328	FAM219B	NA	NA	-0.100473	0.807827	NA	NA
rs7174129	rs7174129	15	75305040	FAM219B	NA	NA	-0.114316	0.713501	NA	NA
rs7174381	NA	15	75613289	FAM219B	-0.144825	0.795884	NA	NA	NA	NA
rs73436856	rs73436856	15	75761101	FAM219B	-0.261616	0.852016	NA	NA	NA	NA
rs743580	NA	15	74328116	FAM219B	NA	NA	-0.0831944	0.857927	NA	NA
rs7495739	rs7495739	15	75185670	FAM219B	NA	NA	-0.120103	0.721532	NA	NA
rs7497036	rs7497036	15	74873679	FAM219B	-0.236891	0.828938	NA	NA	NA	NA
rs8023274	rs8023274	15	74717902	FAM219B	-0.152675	0.678925	NA	NA	NA	NA
rs8024276	rs8024276	15	75699523	FAM219B	0.141335	0.871868	NA	NA	NA	NA
rs8025170	rs8025170	15	75170983	FAM219B	0.148079	0.825198	NA	NA	NA	NA
rs8029133	NA	15	74347723	FAM219B	NA	NA	-0.150396	0.439109	NA	NA
rs8029756	rs8029756	15	75435790	FAM219B	NA	NA	-0.128459	0.821114	NA	NA
rs8031284	rs8031284	15	74723491	FAM219B	-0.129732	0.761609	NA	NA	NA	NA
rs8031937	rs8031937	15	75181121	FAM219B	NA	NA	0.106654	0.853494	NA	NA
rs8033883	rs8033883	15	75257488	FAM219B	NA	NA	0.160259	0.2583	NA	NA
rs8036474	rs8036474	15	74716690	FAM219B	-0.182587	0.872523	NA	NA	NA	NA
rs8036616	rs8036616	15	74716761	FAM219B	-0.312166	0.568341	NA	NA	NA	NA
rs8040061	rs8040061	15	75393720	FAM219B	NA	NA	-0.128736	0.559482	NA	NA
rs8042206	rs8042206	15	74717870	FAM219B	-0.14716	0.708829	NA	NA	NA	NA
rs8182037	rs8182037	15	76134601	FAM219B	-0.129275	0.865872	NA	NA	NA	NA
JHU_15.48688798	rs10519171	15	48688799	FAM227B	-0.635887	0.86123	NA	NA	NA	NA
JHU_15.48768632	rs41509547	15	48768633	FAM227B	-0.835993	0.874222	NA	NA	NA	NA
JHU_15.49159279	rs368274269	15	49159280	FAM227B	0.844481	0.609598	NA	NA	NA	NA
JHU_15.49208991	rs12899991	15	49208992	FAM227B	0.581585	0.858894	NA	NA	NA	NA
JHU_15.49548258	rs79353462	15	49548259	FAM227B	0.936439	0.854835	NA	NA	NA	NA
JHU_15.50004816	rs7178146	15	50004817	FAM227B	NA	NA	0.511696	0.77813	NA	NA
JHU_15.50136438	rs34760149	15	50136439	FAM227B	NA	NA	-0.329037	0.794424	NA	NA
JHU_15.50176818	NA	15	50176819	FAM227B	NA	NA	-0.683538	0.853813	NA	NA
rs114682457	rs114682457	15	49254967	FAM227B	0.852923	0.880044	NA	NA	NA	NA
rs115744091	rs115744091	15	50342402	FAM227B	-1.10461	0.221222	NA	NA	NA	NA
rs11631945	rs11631945	15	50384213	FAM227B	-0.494348	0.839519	NA	NA	NA	NA
rs11635372	rs11635372	15	50137718	FAM227B	NA	NA	-0.304041	0.821575	NA	NA
rs11854994	rs11854994	15	49199392	FAM227B	0.703349	0.875776	NA	NA	NA	NA
rs12915207	rs12915207	15	50151140	FAM227B	NA	NA	-0.318603	0.819174	NA	NA
rs13380264	rs13380264	15	50328185	FAM227B	-0.546022	0.862509	NA	NA	NA	NA
rs16961557	rs16961557	15	49048128	FAM227B	NA	NA	0.459337	0.843059	NA	NA
rs16961733	rs16961733	15	49148356	FAM227B	-0.558454	0.850278	NA	NA	NA	NA
rs16963036	rs16963036	15	50196543	FAM227B	-0.620124	0.848254	NA	NA	NA	NA
rs17486544	rs17486544	15	50145372	FAM227B	NA	NA	0.691592	0.8748	NA	NA
rs2414027	rs2414027	15	50435514	FAM227B	NA	NA	-0.264969	0.879411	NA	NA
rs2414049	rs2414049	15	50666440	FAM227B	0.476948	0.872757	NA	NA	NA	NA
rs34780506	rs34780506	15	49132074	FAM227B	0.938475	0.842394	NA	NA	NA	NA
rs4375601	rs4375601	15	50171847	FAM227B	0.495426	0.876477	NA	NA	NA	NA
rs7161822	rs7161822	15	50499052	FAM227B	0.40812	0.879144	NA	NA	NA	NA
rs7167956	rs7167956	15	50344513	FAM227B	NA	NA	-0.327394	0.845429	NA	NA
rs73404204	rs73404204	15	49250265	FAM227B	-0.647333	0.792095	NA	NA	NA	NA
rs75697221	rs75697221	15	50615920	FAM227B	-1.1089	0.761984	NA	NA	NA	NA
rs784411	rs784411	15	49039797	FAM227B	NA	NA	-0.369947	0.83081	NA	NA
rs8026785	rs8026785	15	50632662	FAM227B	-0.75847	0.787877	NA	NA	NA	NA
rs8034348	rs8034348	15	50144807	FAM227B	NA	NA	-0.294145	0.851015	NA	NA
rs8035652	rs8035652	15	50345393	FAM227B	NA	NA	-0.366339	0.87265	NA	NA
rs8038609	rs8038609	15	50416551	FAM227B	NA	NA	-0.353843	0.790391	NA	NA
rs854159	rs854159	15	50555236	FAM227B	-0.745503	0.816613	NA	NA	NA	NA
JHU_15.58101028	rs144717877	15	58101029	FAM63B	-0.359453	0.811972	NA	NA	NA	NA
JHU_15.58116108	rs201006761	15	58116109	FAM63B	0.193273	0.79863	NA	NA	NA	NA
JHU_15.58745035	rs74399293	15	58745036	FAM63B	0.255798	0.868411	NA	NA	NA	NA
JHU_15.58766730	rs10152592	15	58766731	FAM63B	NA	NA	0.111065	0.742555	NA	NA
JHU_15.58812321	NA	15	58812322	FAM63B	-0.211213	0.810758	NA	NA	NA	NA
JHU_15.58825817	rs8037479	15	58825818	FAM63B	-0.354112	0.826599	NA	NA	NA	NA
JHU_15.58879147	rs74016920	15	58879148	FAM63B	NA	NA	0.12395	0.803321	NA	NA
JHU_15.58885349	NA	15	58885350	FAM63B	NA	NA	-0.122624	0.744924	NA	NA
JHU_15.59078364	rs74021005	15	59078365	FAM63B	NA	NA	0.195268	0.338028	NA	NA
JHU_15.59123253	NA	15	59123254	FAM63B	NA	NA	0.20878	0.297401	NA	NA
JHU_15.59131520	rs28721510	15	59131521	FAM63B	NA	NA	-0.0959876	0.831074	NA	NA
JHU_15.59553110	rs116410792	15	59553111	FAM63B	NA	NA	0.159863	0.844291	NA	NA
JHU_15.59560714	rs79034504	15	59560715	FAM63B	NA	NA	0.15201	0.786751	NA	NA
JHU_15.59582698	rs60872034	15	59582699	FAM63B	-0.283044	0.848014	NA	NA	NA	NA
JHU_15.59617956	NA	15	59617957	FAM63B	NA	NA	0.169091	0.837866	NA	NA
JHU_15.59699489	rs375430225	15	59699490	FAM63B	NA	NA	0.123598	0.856818	NA	NA
JHU_15.59923250	rs114309330	15	59923251	FAM63B	NA	NA	0.172009	0.777096	NA	NA
rs10152344	rs10152344	15	59696523	FAM63B	NA	NA	0.123598	0.856818	NA	NA
rs10152372	rs10152372	15	58766436	FAM63B	NA	NA	0.0953604	0.806084	NA	NA
rs10518968	rs10518968	15	58592926	FAM63B	-0.151649	0.848014	NA	NA	NA	NA
rs11071492	rs11071492	15	60154009	FAM63B	NA	NA	0.0919837	0.798425	NA	NA
rs11638680	rs11638680	15	59726610	FAM63B	NA	NA	-0.0791497	0.832887	NA	NA
rs11857195	rs11857195	15	58176513	FAM63B	NA	NA	0.111314	0.6713	NA	NA
rs12592533	rs12592533	15	58218218	FAM63B	-0.278961	0.866403	NA	NA	NA	NA
rs12910267	NA	15	58374603	FAM63B	-0.179709	0.867679	NA	NA	NA	NA
rs1615473	rs1615473	15	58484167	FAM63B	0.147687	0.855966	NA	NA	NA	NA
rs16940207	rs16940207	15	58693211	FAM63B	-0.266724	0.78219	-0.138313	0.861237	NA	NA
rs16940574	rs16940574	15	58887366	FAM63B	NA	NA	0.12395	0.803321	NA	NA
rs16940751	rs16940751	15	59051714	FAM63B	NA	NA	0.121498	0.786751	NA	NA
rs16940987	rs16940987	15	59353863	FAM63B	NA	NA	0.110581	0.817903	NA	NA
rs17191030	rs17191030	15	60021380	FAM63B	-0.199443	0.733769	NA	NA	NA	NA
rs17269397	rs17269397	15	58857378	FAM63B	NA	NA	-0.166615	0.773536	NA	NA
rs17302233	rs17302233	15	59530307	FAM63B	-0.282805	0.859811	NA	NA	NA	NA
rs187776	rs187776	15	58646011	FAM63B	0.138882	0.864141	NA	NA	NA	NA
rs2704207	rs2704207	15	58412543	FAM63B	-0.148698	0.838901	NA	NA	NA	NA
rs2704210	rs2704210	15	58407196	FAM63B	-0.221035	0.501056	NA	NA	NA	NA
rs2899624	rs2899624	15	58579956	FAM63B	0.195156	0.83997	NA	NA	NA	NA
rs2955704	rs2955704	15	59282571	FAM63B	-0.138884	0.833179	NA	NA	NA	NA
rs2970363	rs2970363	15	60141009	FAM63B	0.175019	0.809218	0.0911841	0.87393	NA	NA
rs34838631	rs34838631	15	58772815	FAM63B	0.26518	0.847057	NA	NA	NA	NA
rs34888457	rs34888457	15	58772223	FAM63B	NA	NA	-0.171847	0.430662	NA	NA
rs3985728	rs3985728	15	58807734	FAM63B	-0.24189	0.807686	NA	NA	NA	NA
rs4646643	rs4646643	15	58246696	FAM63B	-0.246297	0.850032	NA	NA	NA	NA
rs473422	rs473422	15	58666341	FAM63B	0.132499	0.840095	NA	NA	NA	NA
rs4774320	rs4774320	15	59325433	FAM63B	NA	NA	0.111876	0.790419	NA	NA
rs4775049	rs4775049	15	58748906	FAM63B	-0.208491	0.871868	NA	NA	NA	NA
rs57298109	rs57298109	15	58785023	FAM63B	NA	NA	-0.165348	0.49087	NA	NA
rs59344823	rs59344823	15	59840691	FAM63B	NA	NA	-0.129485	0.85371	NA	NA
rs60263751	rs60263751	15	59772150	FAM63B	NA	NA	0.147464	0.831642	NA	NA
rs6074	rs6074	15	58860963	FAM63B	NA	NA	-0.121821	0.800367	NA	NA
rs62014975	rs62014975	15	60128491	FAM63B	0.139592	0.854463	NA	NA	NA	NA
rs6494018	rs6494018	15	58849009	FAM63B	NA	NA	0.114602	0.605868	NA	NA
rs7163325	rs7163325	15	58661680	FAM63B	0.184097	0.840118	NA	NA	NA	NA
rs7169205	rs7169205	15	59080203	FAM63B	NA	NA	-0.107425	0.789994	NA	NA
rs7174277	rs7174277	15	59442589	FAM63B	NA	NA	0.0887626	0.864602	NA	NA
rs7175421	rs7175421	15	58858910	FAM63B	NA	NA	0.0992278	0.732892	NA	NA
rs72737627	rs72737627	15	60152144	FAM63B	NA	NA	-0.103165	0.824597	NA	NA
rs73414397	rs73414397	15	58124616	FAM63B	-0.189093	0.854804	NA	NA	NA	NA
rs73416314	rs73416314	15	58130363	FAM63B	-0.294561	0.831364	NA	NA	NA	NA
rs7498008	rs7498008	15	58201660	FAM63B	-0.135027	0.821895	NA	NA	NA	NA
rs752988	rs752988	15	58116862	FAM63B	0.193273	0.79863	NA	NA	NA	NA
rs75503296	rs75503296	15	59392913	FAM63B	NA	NA	0.0905264	0.841112	NA	NA
rs78768656	rs78768656	15	58662113	FAM63B	-0.185584	0.863861	NA	NA	NA	NA
rs79007130	rs79007130	15	59701408	FAM63B	NA	NA	-0.177853	0.854992	NA	NA
rs79927104	rs79927104	15	59173955	FAM63B	NA	NA	0.16134	0.771172	NA	NA
rs8029746	rs8029746	15	59743010	FAM63B	NA	NA	-0.14434	0.816929	NA	NA
JHU_15.58685559	rs28703614	15	58685560	FAM81A	0.477168	0.864141	NA	NA	NA	NA
JHU_15.58863319	NA	15	58863320	FAM81A	NA	NA	0.620948	0.836473	NA	NA
JHU_15.58885349	NA	15	58885350	FAM81A	NA	NA	0.92533	0.528009	NA	NA
JHU_15.59131520	rs28721510	15	59131521	FAM81A	NA	NA	0.693222	0.755205	NA	NA
JHU_15.59269125	NA	15	59269126	FAM81A	NA	NA	0.635875	0.852406	NA	NA
JHU_15.59415929	NA	15	59415930	FAM81A	NA	NA	0.661267	0.855474	NA	NA
JHU_15.59699489	rs375430225	15	59699490	FAM81A	0.744311	0.852228	0.849336	0.822981	NA	NA
JHU_15.60035538	rs72625737	15	60035539	FAM81A	-0.99124	0.688461	NA	NA	NA	NA
JHU_15.60158741	rs375787871	15	60158742	FAM81A	0.558671	0.863164	NA	NA	NA	NA
JHU_15.60248770	rs28420943	15	60248771	FAM81A	NA	NA	-0.738103	0.851456	NA	NA
JHU_15.60367211	rs12101588	15	60367212	FAM81A	NA	NA	-1.13463	0.856818	NA	NA
JHU_15.60432976	rs73431290	15	60432977	FAM81A	NA	NA	0.865087	0.747943	NA	NA
JHU_15.60440511	NA	15	60440512	FAM81A	NA	NA	0.818285	0.748254	NA	NA
JHU_15.60443316	rs57402223	15	60443317	FAM81A	NA	NA	0.795364	0.736109	NA	NA
JHU_15.60445371	rs78518583	15	60445372	FAM81A	0.669875	0.673935	NA	NA	NA	NA
JHU_15.60757910	rs78743707	15	60757911	FAM81A	-0.879909	0.870843	NA	NA	NA	NA
JHU_15.60763987	rs2054035	15	60763988	FAM81A	-0.879909	0.870843	NA	NA	NA	NA
rs10152344	rs10152344	15	59696523	FAM81A	0.744311	0.852228	0.849336	0.822981	NA	NA
rs10851670	rs10851670	15	60305678	FAM81A	NA	NA	0.654813	0.85455	NA	NA
rs11071519	rs11071519	15	60620661	FAM81A	0.453989	0.879104	NA	NA	NA	NA
rs11071539	rs11071539	15	60789798	FAM81A	-0.756652	0.82479	NA	NA	NA	NA
rs11631153	rs11631153	15	58753992	FAM81A	0.888043	0.87922	NA	NA	NA	NA
rs11634548	rs11634548	15	59510702	FAM81A	-0.588101	0.870432	NA	NA	NA	NA
rs11638680	rs11638680	15	59726610	FAM81A	-0.480848	0.826233	NA	NA	NA	NA
rs11638935	rs11638935	15	59507391	FAM81A	NA	NA	-0.59752	0.783588	NA	NA
rs11852448	rs11852448	15	59888063	FAM81A	0.620107	0.825198	NA	NA	NA	NA
rs12324517	rs12324517	15	58800766	FAM81A	-0.420619	0.877768	NA	NA	NA	NA
rs12708455	NA	15	58923142	FAM81A	NA	NA	0.521249	0.834627	NA	NA
rs12898934	rs12898934	15	59827578	FAM81A	-0.51927	0.833814	NA	NA	NA	NA
rs12902516	rs12902516	15	58750132	FAM81A	NA	NA	-0.82214	0.78032	NA	NA
rs12917076	rs12917076	15	59523327	FAM81A	0.727895	0.881033	NA	NA	NA	NA
rs13329098	rs13329098	15	59754086	FAM81A	NA	NA	0.541564	0.825974	NA	NA
rs143831	rs143831	15	60334184	FAM81A	NA	NA	0.664013	0.830632	NA	NA
rs1479884	rs1479884	15	59881742	FAM81A	0.592039	0.78112	NA	NA	NA	NA
rs1481841	rs1481841	15	60469189	FAM81A	0.465952	0.856418	NA	NA	NA	NA
rs16940314	rs16940314	15	58739540	FAM81A	0.546987	0.863591	NA	NA	NA	NA
rs16941714	rs16941714	15	60034662	FAM81A	NA	NA	0.836467	0.651009	NA	NA
rs2046556	rs2046556	15	59468146	FAM81A	NA	NA	1.11758	0.667494	NA	NA
rs2099190	rs2099190	15	58752890	FAM81A	0.572606	0.840374	NA	NA	NA	NA
rs28634844	rs28634844	15	59876322	FAM81A	0.646082	0.700981	NA	NA	NA	NA
rs28665687	rs28665687	15	58717232	FAM81A	NA	NA	-0.593453	0.81041	NA	NA
rs28890483	rs28890483	15	59719169	FAM81A	0.477736	0.861288	NA	NA	NA	NA
rs2912108	rs2912108	15	60226033	FAM81A	NA	NA	-0.507655	0.859479	NA	NA
rs2970373	rs2970373	15	60251133	FAM81A	-0.880481	0.874217	1.12881	0.795109	NA	NA
rs2970384	rs2970384	15	60217332	FAM81A	NA	NA	-0.73733	0.789068	NA	NA
rs335777	rs335777	15	60345867	FAM81A	NA	NA	0.562656	0.815567	NA	NA
rs335787	rs335787	15	60337298	FAM81A	NA	NA	-0.526391	0.857826	NA	NA
rs3794497	rs3794497	15	59456569	FAM81A	NA	NA	-0.577564	0.851909	NA	NA
rs3825776	rs3825776	15	58746830	FAM81A	NA	NA	0.483413	0.879903	NA	NA
rs3935730	rs3935730	15	59838254	FAM81A	0.48911	0.868821	NA	NA	NA	NA
rs414671	rs414671	15	58692479	FAM81A	-0.973993	0.730234	NA	NA	NA	NA
rs4775074	rs4775074	15	58827964	FAM81A	0.566719	0.874418	NA	NA	NA	NA
rs4775126	rs4775126	15	59493213	FAM81A	NA	NA	0.820202	0.563605	NA	NA
rs4775175	rs4775175	15	59816688	FAM81A	NA	NA	-0.910007	0.847159	NA	NA
rs57226066	rs57226066	15	60437607	FAM81A	NA	NA	0.745917	0.814111	NA	NA
rs573922	rs573922	15	58740094	FAM81A	-0.638647	0.837252	NA	NA	NA	NA
rs588136	rs588136	15	58730498	FAM81A	NA	NA	0.700666	0.631576	NA	NA
rs60263751	rs60263751	15	59772150	FAM81A	1.00735	0.751768	NA	NA	NA	NA
rs6074	rs6074	15	58860963	FAM81A	NA	NA	0.813887	0.772745	NA	NA
rs61080452	rs61080452	15	60143276	FAM81A	-0.496305	0.847656	NA	NA	NA	NA
rs633695	rs633695	15	58725839	FAM81A	NA	NA	0.476497	0.879856	NA	NA
rs6494201	rs6494201	15	60778829	FAM81A	NA	NA	0.86987	0.713501	NA	NA
rs7162585	rs7162585	15	60028662	FAM81A	NA	NA	0.550245	0.808207	NA	NA
rs7169205	rs7169205	15	59080203	FAM81A	NA	NA	0.658729	0.812674	NA	NA
rs7170182	rs7170182	15	59497041	FAM81A	NA	NA	0.6412	0.75263	NA	NA
rs7174414	NA	15	58910149	FAM81A	NA	NA	0.689662	0.80041	NA	NA
rs7175060	rs7175060	15	60221244	FAM81A	NA	NA	-0.659928	0.840219	NA	NA
rs7176947	rs7176947	15	59865433	FAM81A	0.490908	0.830767	NA	NA	NA	NA
rs7180766	rs7180766	15	60774493	FAM81A	NA	NA	0.593468	0.835729	NA	NA
rs73412744	rs73412744	15	58833425	FAM81A	0.838319	0.796068	NA	NA	NA	NA
rs73420510	rs73420510	15	58700088	FAM81A	0.717053	0.832657	NA	NA	NA	NA
rs73433209	rs73433209	15	60436557	FAM81A	NA	NA	0.865087	0.747943	NA	NA
rs77984895	rs77984895	15	59494287	FAM81A	NA	NA	-0.677548	0.795109	NA	NA
rs792902	rs792902	15	58716044	FAM81A	0.605531	0.863713	NA	NA	NA	NA
rs8024835	rs8024835	15	59721135	FAM81A	-0.581212	0.826599	NA	NA	NA	NA
rs8026117	rs8026117	15	60444722	FAM81A	NA	NA	0.831175	0.745019	NA	NA
rs8026379	rs8026379	15	60444693	FAM81A	NA	NA	0.855207	0.851764	NA	NA
rs8028742	rs8028742	15	59597040	FAM81A	0.431556	0.847616	NA	NA	NA	NA
rs8033565	rs8033565	15	58880051	FAM81A	NA	NA	-0.527876	0.851382	NA	NA
rs8033691	rs8033691	15	59003311	FAM81A	NA	NA	0.569359	0.85279	NA	NA
rs9652472	rs9652472	15	58818783	FAM81A	-0.651846	0.787877	NA	NA	NA	NA
JHU_15.63525248	rs72747098	15	63525249	FAM96A	NA	NA	-0.120674	0.83717	NA	NA
JHU_15.64179775	rs56053694	15	64179776	FAM96A	NA	NA	0.101729	0.868288	NA	NA
JHU_15.64298260	rs4776710	15	64298261	FAM96A	NA	NA	-0.114607	0.855005	NA	NA
JHU_15.64385732	NA	15	64385733	FAM96A	0.199587	0.861285	NA	NA	NA	NA
JHU_15.64420502	rs12904586	15	64420503	FAM96A	0.179024	0.801231	NA	NA	NA	NA
JHU_15.64474251	rs113917536	15	64474252	FAM96A	-0.286231	0.675893	NA	NA	NA	NA
JHU_15.64664128	rs12909275	15	64664129	FAM96A	0.170065	0.723913	NA	NA	NA	NA
JHU_15.64672158	rs2062249	15	64672159	FAM96A	0.170065	0.723913	NA	NA	NA	NA
JHU_15.64828932	NA	15	64828933	FAM96A	-0.173458	0.880491	NA	NA	NA	NA
JHU_15.64880640	rs11634331	15	64880641	FAM96A	0.234597	0.849074	NA	NA	NA	NA
rs1008917	rs1008917	15	65059651	FAM96A	NA	NA	-0.110514	0.844289	NA	NA
rs113216323	rs113216323	15	64976426	FAM96A	-0.313683	0.634619	NA	NA	NA	NA
rs1546596	rs1546596	15	64593238	FAM96A	0.241534	0.822481	NA	NA	NA	NA
rs1867272	rs1867272	15	64181470	FAM96A	NA	NA	-0.1049	0.854459	NA	NA
rs2010875	NA	15	65157482	FAM96A	NA	NA	-0.116836	0.875243	NA	NA
rs28720171	rs28720171	15	64456005	FAM96A	0.228053	0.650553	NA	NA	NA	NA
rs332232	rs332232	15	64366507	FAM96A	0.143199	0.878216	0.110435	0.877569	NA	NA
rs35145019	rs35145019	15	65132946	FAM96A	NA	NA	-0.182171	0.72874	NA	NA
rs3816385	rs3816385	15	64418655	FAM96A	-0.183533	0.738038	-0.156191	0.602973	NA	NA
rs3848148	rs3848148	15	64637536	FAM96A	0.199649	0.593048	NA	NA	NA	NA
rs4776415	rs4776415	15	64565276	FAM96A	NA	NA	-0.129624	0.855721	NA	NA
rs62015732	rs62015732	15	65105602	FAM96A	-0.144174	0.869886	NA	NA	NA	NA
rs640005	rs640005	15	64792896	FAM96A	NA	NA	0.194863	0.677483	NA	NA
rs7165405	rs7165405	15	64662900	FAM96A	0.170065	0.723913	NA	NA	NA	NA
rs7176404	rs7176404	15	64376238	FAM96A	-0.176151	0.832662	-0.134702	0.829892	NA	NA
rs7177014	rs7177014	15	64502960	FAM96A	0.2087	0.753335	NA	NA	NA	NA
rs74596616	rs74596616	15	64839514	FAM96A	-0.228606	0.84129	NA	NA	NA	NA
rs78139154	rs78139154	15	65108795	FAM96A	NA	NA	0.172543	0.855873	NA	NA
rs8028159	rs8028159	15	64185726	FAM96A	0.203011	0.730744	NA	NA	NA	NA
rs8028184	rs8028184	15	64515543	FAM96A	0.196078	0.512913	NA	NA	NA	NA
rs8029082	rs8029082	15	64292496	FAM96A	NA	NA	-0.191642	0.69844	NA	NA
rs8036568	rs8036568	15	65108479	FAM96A	NA	NA	-0.136112	0.848506	NA	NA
rs901273	rs901273	15	63677966	FAM96A	-0.228063	0.870993	NA	NA	NA	NA
JHU_15.37951328	rs200018460	15	37951329	FAM98B	NA	NA	0.23073	0.800866	NA	NA
JHU_15.37969395	rs113922728	15	37969396	FAM98B	NA	NA	0.199686	0.557025	NA	NA
JHU_15.37987801	rs144207575	15	37987802	FAM98B	NA	NA	0.207154	0.793947	NA	NA
JHU_15.38003669	rs7090858	15	38003670	FAM98B	NA	NA	0.196739	0.86932	NA	NA
JHU_15.38133693	rs12908593	15	38133694	FAM98B	NA	NA	0.0875294	0.871418	NA	NA
JHU_15.38133715	rs12904390	15	38133716	FAM98B	NA	NA	0.105475	0.804563	NA	NA
JHU_15.38151380	rs115424499	15	38151381	FAM98B	NA	NA	-0.170382	0.833188	NA	NA
JHU_15.38157862	rs12050775	15	38157863	FAM98B	NA	NA	-0.100381	0.801333	NA	NA
JHU_15.38317362	rs11630610	15	38317363	FAM98B	0.157264	0.881435	NA	NA	NA	NA
JHU_15.38328978	rs77218883	15	38328979	FAM98B	NA	NA	0.136821	0.878769	NA	NA
JHU_15.38565712	rs12324111	15	38565713	FAM98B	NA	NA	0.09032	0.827526	NA	NA
JHU_15.38578741	rs8026186	15	38578742	FAM98B	NA	NA	0.099016	0.845728	NA	NA
JHU_15.38596083	rs1357384	15	38596084	FAM98B	NA	NA	0.125614	0.789714	NA	NA
JHU_15.38608961	NA	15	38608962	FAM98B	NA	NA	-0.115401	0.836379	NA	NA
JHU_15.38635738	rs7181614	15	38635739	FAM98B	NA	NA	-0.107958	0.783869	NA	NA
JHU_15.38664183	NA	15	38664184	FAM98B	NA	NA	-0.0964198	0.784774	NA	NA
JHU_15.38671299	rs112057761	15	38671300	FAM98B	NA	NA	-0.0867595	0.87896	NA	NA
JHU_15.38695005	NA	15	38695006	FAM98B	NA	NA	0.105986	0.868288	NA	NA
JHU_15.38984973	rs79689649	15	38984974	FAM98B	0.158479	0.881051	NA	NA	NA	NA
JHU_15.39160455	NA	15	39160456	FAM98B	0.323691	0.803566	NA	NA	NA	NA
JHU_15.39180360	rs74009944	15	39180361	FAM98B	NA	NA	0.130843	0.874753	NA	NA
JHU_15.39180749	rs79567469	15	39180750	FAM98B	NA	NA	0.0841228	0.8661	NA	NA
JHU_15.39198756	rs74635105	15	39198757	FAM98B	-0.246203	0.878032	NA	NA	NA	NA
JHU_15.39229281	rs1433885	15	39229282	FAM98B	0.122558	0.880678	NA	NA	NA	NA
JHU_15.39229445	rs8027128	15	39229446	FAM98B	0.122558	0.880678	NA	NA	NA	NA
JHU_15.39407121	NA	15	39407122	FAM98B	NA	NA	-0.133297	0.522643	NA	NA
JHU_15.39517827	rs115548477	15	39517828	FAM98B	NA	NA	0.264693	0.602797	NA	NA
JHU_15.39540302	rs114735656	15	39540303	FAM98B	0.220755	0.871068	NA	NA	NA	NA
JHU_15.39652817	rs79347560	15	39652818	FAM98B	0.220755	0.871068	NA	NA	NA	NA
JHU_15.39671566	rs4586404	15	39671567	FAM98B	NA	NA	-0.114457	0.853983	NA	NA
exm2272229	rs8036796	15	38118873	FAM98B	NA	NA	-0.113962	0.768331	NA	NA
rs10852021	rs10852021	15	38664480	FAM98B	NA	NA	-0.129026	0.765539	NA	NA
rs11073288	rs11073288	15	38360209	FAM98B	0.155971	0.752223	NA	NA	NA	NA
rs11634456	rs11634456	15	38427638	FAM98B	NA	NA	0.0970451	0.865524	NA	NA
rs11853413	rs11853413	15	39319573	FAM98B	NA	NA	-0.111475	0.719417	NA	NA
rs11856650	rs11856650	15	38025137	FAM98B	NA	NA	0.114698	0.822642	NA	NA
rs12438794	rs12438794	15	38146571	FAM98B	NA	NA	-0.116006	0.761886	NA	NA
rs12592794	rs12592794	15	39182799	FAM98B	0.14336	0.861847	NA	NA	NA	NA
rs12593433	rs12593433	15	38161914	FAM98B	NA	NA	-0.0907045	0.829523	NA	NA
rs12907914	rs12907914	15	39315358	FAM98B	0.19537	0.831372	NA	NA	NA	NA
rs12913868	rs12913868	15	38713105	FAM98B	-0.14148	0.855134	NA	NA	NA	NA
rs1433886	rs1433886	15	39229276	FAM98B	0.122558	0.880678	NA	NA	NA	NA
rs1457257	rs1457257	15	37747349	FAM98B	0.147972	0.828165	NA	NA	NA	NA
rs1522778	rs1522778	15	38535591	FAM98B	NA	NA	-0.122788	0.795109	NA	NA
rs156799	rs156799	15	39524396	FAM98B	NA	NA	-0.121715	0.860216	NA	NA
rs16965756	rs16965756	15	38153157	FAM98B	-0.26028	0.837102	NA	NA	NA	NA
rs16966271	rs16966271	15	38423730	FAM98B	-0.191567	0.868876	-0.154987	0.780975	NA	NA
rs16968450	rs16968450	15	39507844	FAM98B	NA	NA	-0.127595	0.813878	NA	NA
rs17661677	rs17661677	15	39237677	FAM98B	NA	NA	0.109375	0.876772	NA	NA
rs17691453	rs17691453	15	39543946	FAM98B	NA	NA	-0.105013	0.871645	NA	NA
rs1847662	rs1847662	15	39522208	FAM98B	0.169519	0.816024	NA	NA	NA	NA
rs2177249	rs2177249	15	38581841	FAM98B	NA	NA	0.099016	0.845728	NA	NA
rs2382074	rs2382074	15	38422916	FAM98B	NA	NA	-0.174055	0.737021	NA	NA
rs2673103	rs2673103	15	39520813	FAM98B	0.160405	0.858127	NA	NA	NA	NA
rs2852078	rs76073762	15	39488869	FAM98B	NA	NA	-0.124143	0.72122	NA	NA
rs28834398	rs28834398	15	39217606	FAM98B	-0.196416	0.832413	NA	NA	NA	NA
rs2912372	NA	15	39048076	FAM98B	-0.133515	0.853684	-0.115738	0.676499	NA	NA
rs2912385	rs2912385	15	39103731	FAM98B	NA	NA	0.0906503	0.825443	NA	NA
rs3913762	rs3913762	15	39487638	FAM98B	NA	NA	-0.152086	0.301144	NA	NA
rs4383091	rs4383091	15	38306927	FAM98B	NA	NA	-0.0957228	0.865759	NA	NA
rs4603529	rs4603529	15	39753836	FAM98B	-0.175288	0.864113	NA	NA	NA	NA
rs4923791	rs4923791	15	38689071	FAM98B	NA	NA	0.101262	0.852974	NA	NA
rs4924211	rs4924211	15	38320934	FAM98B	-0.144008	0.86791	NA	NA	NA	NA
rs4924285	rs4924285	15	38967122	FAM98B	NA	NA	-0.10761	0.716348	NA	NA
rs4924287	rs4924287	15	38972177	FAM98B	NA	NA	0.126064	0.877569	NA	NA
rs56222232	rs56222232	15	39504194	FAM98B	NA	NA	-0.109313	0.861854	NA	NA
rs57016753	rs57016753	15	38083931	FAM98B	-0.28398	0.843905	NA	NA	NA	NA
rs61561541	rs61561541	15	39649509	FAM98B	-0.160555	0.794064	NA	NA	NA	NA
rs62003519	rs62003519	15	38582286	FAM98B	NA	NA	0.09032	0.827526	NA	NA
rs6495930	rs6495930	15	38157362	FAM98B	NA	NA	-0.100381	0.801333	NA	NA
rs7161978	rs7161978	15	38536137	FAM98B	NA	NA	-0.205688	0.665209	NA	NA
rs7163517	rs7163517	15	39206509	FAM98B	-0.17196	0.857557	NA	NA	NA	NA
rs7170532	rs7170532	15	39383421	FAM98B	NA	NA	-0.130016	0.792294	NA	NA
rs7177787	rs7177787	15	39166735	FAM98B	-0.131373	0.862229	NA	NA	NA	NA
rs72722918	rs72722918	15	39546259	FAM98B	0.218401	0.877112	0.167702	0.827244	NA	NA
rs72727312	rs72727312	15	38710702	FAM98B	NA	NA	0.150242	0.840542	NA	NA
rs73385017	rs73385017	15	39566521	FAM98B	0.16261	0.812415	NA	NA	NA	NA
rs73386144	rs73386144	15	38139514	FAM98B	-0.271391	0.832522	NA	NA	NA	NA
rs73390404	rs73390404	15	38271417	FAM98B	NA	NA	0.158288	0.661599	NA	NA
rs74006772	rs74006772	15	38029375	FAM98B	NA	NA	-0.153645	0.393968	NA	NA
rs74010024	rs74010024	15	39543120	FAM98B	-0.20458	0.859056	NA	NA	NA	NA
rs74567273	rs74567273	15	39033223	FAM98B	-0.290257	0.639853	NA	NA	NA	NA
rs76578901	rs76578901	15	39182392	FAM98B	NA	NA	-0.0823761	0.877162	NA	NA
rs76719447	rs76719447	15	39171614	FAM98B	-0.246423	0.877297	NA	NA	NA	NA
rs768269	rs768269	15	39235357	FAM98B	0.163828	0.736242	NA	NA	NA	NA
rs76950932	rs76950932	15	38052360	FAM98B	NA	NA	-0.131209	0.866063	NA	NA
rs78352882	rs78352882	15	37961428	FAM98B	NA	NA	0.136091	0.826163	NA	NA
rs78916801	rs78916801	15	39544775	FAM98B	0.208551	0.881051	NA	NA	NA	NA
rs8027821	rs8027821	15	39532647	FAM98B	0.161622	0.715538	NA	NA	NA	NA
rs8029216	rs8029216	15	38152318	FAM98B	NA	NA	-0.121893	0.59538	NA	NA
rs8033533	rs8033533	15	38342363	FAM98B	NA	NA	0.118666	0.855163	NA	NA
rs8034618	rs8034618	15	37965471	FAM98B	NA	NA	0.0846716	0.865991	NA	NA
rs8035425	rs8035425	15	38558974	FAM98B	NA	NA	0.106391	0.654803	NA	NA
rs8036333	rs8036333	15	39521720	FAM98B	0.197206	0.613786	NA	NA	NA	NA
rs8036565	rs8036565	15	39111829	FAM98B	NA	NA	0.150105	0.774939	NA	NA
rs8039150	rs8039150	15	38647695	FAM98B	NA	NA	-0.118303	0.824563	NA	NA
rs9972581	rs9972581	15	39467471	FAM98B	-0.137674	0.857372	NA	NA	NA	NA
JHU_15.30249102	rs11296477	15	30249103	FAN1	-0.249174	0.873806	NA	NA	NA	NA
JHU_15.30348924	NA	15	30348925	FAN1	-0.248565	0.843491	NA	NA	NA	NA
JHU_15.30782029	rs150670204	15	30782030	FAN1	0.690505	0.788267	0.417061	0.86349	NA	NA
JHU_15.30962338	NA	15	30962339	FAN1	0.614745	0.486228	0.344702	0.770804	NA	NA
JHU_15.31085569	NA	15	31085570	FAN1	0.464947	0.829453	0.378811	0.737021	NA	NA
JHU_15.31123950	rs2339042	15	31123951	FAN1	-0.435591	0.221557	-0.281174	0.398146	NA	NA
JHU_15.31124794	NA	15	31124795	FAN1	-0.311887	0.846511	NA	NA	NA	NA
JHU_15.31124823	NA	15	31124824	FAN1	-0.310552	0.847349	NA	NA	NA	NA
JHU_15.31189297	rs8025129	15	31189298	FAN1	NA	NA	0.328807	0.543325	NA	NA
JHU_15.31248183	rs950764	15	31248184	FAN1	0.331493	0.776313	0.281492	0.573782	NA	NA
JHU_15.31508770	NA	15	31508771	FAN1	NA	NA	0.187995	0.853983	NA	NA
JHU_15.31508790	rs8035866	15	31508791	FAN1	NA	NA	0.173026	0.880037	NA	NA
JHU_15.31558617	rs187746611	15	31558618	FAN1	-0.620258	0.75376	NA	NA	NA	NA
JHU_15.31781460	rs146138954	15	31781461	FAN1	NA	NA	0.393473	0.82076	NA	NA
JHU_15.31949449	rs6493847	15	31949450	FAN1	NA	NA	-0.374882	0.775883	NA	NA
kgp9728802	NA	15	31594680	FAN1	0.519246	0.783838	NA	NA	NA	NA
rs10047979	rs10047979	15	31285750	FAN1	NA	NA	0.227747	0.780975	NA	NA
rs10467970	NA	15	30369769	FAN1	-0.260652	0.863035	NA	NA	NA	NA
rs10467971	rs10467971	15	30369914	FAN1	0.260419	0.838103	0.183774	0.841953	NA	NA
rs10519683	rs10519683	15	32077393	FAN1	-0.3555	0.874821	NA	NA	NA	NA
rs1088475	rs1088475	15	31140700	FAN1	0.493132	0.0337431	0.333945	0.0698747	NA	NA
rs112981332	rs112981332	15	30981053	FAN1	0.710062	0.10969	0.265495	0.871502	NA	NA
rs11853585	rs11853585	15	31349860	FAN1	0.466348	0.690341	NA	NA	NA	NA
rs12439403	rs12439403	15	31790821	FAN1	-0.495435	0.777691	NA	NA	NA	NA
rs12592834	rs12592834	15	32001237	FAN1	NA	NA	-0.310981	0.830439	NA	NA
rs12913672	rs12913672	15	31330313	FAN1	-0.303843	0.807284	NA	NA	NA	NA
rs12916675	rs12916675	15	30251842	FAN1	NA	NA	-0.26517	0.68746	NA	NA
rs1524878	rs1524878	15	31154700	FAN1	-0.395483	0.740914	-0.229473	0.854794	NA	NA
rs2030559	rs2030559	15	30296844	FAN1	0.216485	0.874418	NA	NA	NA	NA
rs2240101	NA	15	31115709	FAN1	-0.365818	0.440312	-0.310095	0.0935529	NA	NA
rs28451077	rs28451077	15	30360680	FAN1	NA	NA	-0.228484	0.577183	NA	NA
rs28478945	rs28478945	15	30238006	FAN1	-0.413111	0.880713	NA	NA	NA	NA
rs3743234	rs3743234	15	31339673	FAN1	0.267352	0.871259	NA	NA	NA	NA
rs3784594	rs3784594	15	31342073	FAN1	-0.239722	0.849748	NA	NA	NA	NA
rs4779527	rs4779527	15	31736091	FAN1	NA	NA	-0.181825	0.88026	NA	NA
rs565	NA	15	31231190	FAN1	NA	NA	0.199542	0.857102	NA	NA
rs66777839	rs66777839	15	30291457	FAN1	-0.325177	0.879586	NA	NA	NA	NA
rs67264828	rs67264828	15	30268892	FAN1	0.297778	0.860297	NA	NA	NA	NA
rs7161812	rs7161812	15	31317385	FAN1	0.360888	0.386143	NA	NA	NA	NA
rs7165468	rs7165468	15	30282226	FAN1	-0.274561	0.823411	NA	NA	NA	NA
rs7167525	rs7167525	15	31657214	FAN1	-0.683969	0.715842	NA	NA	NA	NA
rs7182547	rs7182547	15	31297672	FAN1	0.275434	0.879581	0.243201	0.786502	NA	NA
rs72727505	NA	15	31147007	FAN1	0.529775	0.736242	0.296811	0.864547	NA	NA
rs798081	rs798081	15	31123235	FAN1	0.370691	0.491528	0.331295	0.0688536	NA	NA
rs798138	rs798138	15	31087949	FAN1	0.453086	0.72817	0.340161	0.654628	NA	NA
rs798139	rs798139	15	31088443	FAN1	-0.309248	0.85602	NA	NA	NA	NA
rs8026705	rs8026705	15	31917274	FAN1	NA	NA	-0.374882	0.775883	NA	NA
rs8035110	rs8035110	15	31534087	FAN1	-0.338892	0.841755	NA	NA	NA	NA
rs8035438	rs8035438	15	31174519	FAN1	0.404649	0.821881	0.339196	0.69109	NA	NA
rs8036260	rs8036260	15	30346230	FAN1	-0.254035	0.833591	NA	NA	NA	NA
JHU_15.88792144	rs149082547	15	88792145	FANCI	-0.659873	0.632796	NA	NA	NA	NA
JHU_15.88829771	rs55667378	15	88829772	FANCI	0.341224	0.873443	NA	NA	NA	NA
JHU_15.88871256	rs28425603	15	88871257	FANCI	NA	NA	-0.327091	0.844608	NA	NA
JHU_15.88897636	NA	15	88897637	FANCI	0.42009	0.844078	NA	NA	NA	NA
JHU_15.89456789	rs17525785	15	89456790	FANCI	0.362151	0.801231	NA	NA	NA	NA
JHU_15.89573368	rs376007843	15	89573369	FANCI	-0.501538	0.723271	NA	NA	NA	NA
JHU_15.90080618	NA	15	90080619	FANCI	0.222849	0.854804	NA	NA	NA	NA
JHU_15.90120041	NA	15	90120042	FANCI	NA	NA	-0.218037	0.852008	NA	NA
JHU_15.90210106	rs80072779	15	90210107	FANCI	-0.550275	0.763362	NA	NA	NA	NA
JHU_15.90218674	NA	15	90218675	FANCI	-0.339827	0.646241	NA	NA	NA	NA
JHU_15.90230153	rs78708244	15	90230154	FANCI	-0.349922	0.666156	NA	NA	NA	NA
JHU_15.90308511	rs199957819	15	90308512	FANCI	NA	NA	-0.264465	0.671523	NA	NA
JHU_15.90316331	NA	15	90316332	FANCI	NA	NA	-0.26164	0.755834	NA	NA
JHU_15.90522008	NA	15	90522009	FANCI	0.378072	0.847723	NA	NA	NA	NA
JHU_15.90617231	NA	15	90617232	FANCI	-0.314685	0.765771	NA	NA	NA	NA
JHU_15.90725830	rs115499974	15	90725831	FANCI	-0.223465	0.862653	NA	NA	NA	NA
JHU_15.90852434	rs112095553	15	90852435	FANCI	0.392905	0.879839	NA	NA	NA	NA
exm1189283	NA	15	90771750	FANCI	-0.450028	0.85463	NA	NA	NA	NA
rs115102785	rs115102785	15	89300088	FANCI	-0.378585	0.841339	NA	NA	NA	NA
rs11636379	rs11636379	15	89035481	FANCI	-0.328272	0.571996	NA	NA	NA	NA
rs11858871	rs11858871	15	89368721	FANCI	0.243288	0.859326	NA	NA	NA	NA
rs12591277	rs12591277	15	90718885	FANCI	-0.219604	0.870229	NA	NA	NA	NA
rs12908343	rs12908343	15	90319095	FANCI	NA	NA	-0.300073	0.178678	NA	NA
rs142728070	rs142728070	15	89392582	FANCI	-0.428728	0.797215	NA	NA	NA	NA
rs1516793	rs1516793	15	89404790	FANCI	-0.291802	0.84981	NA	NA	NA	NA
rs16941568	rs16941568	15	88809892	FANCI	NA	NA	-0.241347	0.877787	NA	NA
rs16943103	rs16943103	15	89964207	FANCI	-0.328032	0.850255	NA	NA	NA	NA
rs2118849	rs2118849	15	90302399	FANCI	NA	NA	-0.178153	0.874341	NA	NA
rs2349982	rs2349982	15	88907012	FANCI	NA	NA	0.238426	0.556451	NA	NA
rs28663620	rs28663620	15	88827569	FANCI	-0.233576	0.85984	NA	NA	NA	NA
rs293392	rs293392	15	89648943	FANCI	-0.251235	0.866612	NA	NA	NA	NA
rs3176248	rs3176248	15	89859493	FANCI	-0.320388	0.869105	NA	NA	NA	NA
rs4436756	rs4436756	15	90660359	FANCI	0.261448	0.790107	NA	NA	NA	NA
rs4609823	rs4609823	15	90673161	FANCI	NA	NA	0.310142	0.736064	NA	NA
rs58064873	rs58064873	15	88810173	FANCI	0.311699	0.81064	NA	NA	NA	NA
rs62019177	rs62019177	15	90631247	FANCI	-0.47979	0.270705	NA	NA	NA	NA
rs6496613	rs6496613	15	90518751	FANCI	-0.334642	0.682093	NA	NA	NA	NA
rs7164531	rs7164531	15	88814356	FANCI	0.249683	0.750199	NA	NA	NA	NA
rs7165666	rs7165666	15	90065718	FANCI	0.288119	0.793064	NA	NA	NA	NA
rs7169981	rs7169981	15	90226947	FANCI	0.205771	0.879225	NA	NA	NA	NA
rs7180857	rs7180857	15	90736590	FANCI	NA	NA	-0.22635	0.7819	NA	NA
rs7182916	rs7182916	15	88897147	FANCI	NA	NA	0.239653	0.693476	NA	NA
rs72752568	rs72752568	15	90253828	FANCI	NA	NA	0.393689	0.874986	NA	NA
rs73468585	rs73468585	15	90058626	FANCI	0.377508	0.871764	NA	NA	NA	NA
rs73480108	rs73480108	15	89526742	FANCI	NA	NA	0.329631	0.795543	NA	NA
rs74027937	rs74027937	15	88804824	FANCI	NA	NA	-0.269918	0.838194	NA	NA
rs74032422	rs74032422	15	90047881	FANCI	NA	NA	-0.357237	0.846932	NA	NA
rs74343950	rs74343950	15	90709818	FANCI	-0.276342	0.870922	NA	NA	NA	NA
rs77857475	rs77857475	15	89229744	FANCI	0.374661	0.877112	NA	NA	NA	NA
rs77934875	rs77934875	15	90301245	FANCI	NA	NA	-0.305752	0.863855	NA	NA
rs78043914	rs78043914	15	89713793	FANCI	-0.2939	0.868411	NA	NA	NA	NA
rs8025217	rs8025217	15	89497224	FANCI	NA	NA	-0.154528	0.865452	NA	NA
rs8031603	rs8031603	15	88925705	FANCI	-0.234638	0.852427	NA	NA	NA	NA
rs8042171	rs8042171	15	90714595	FANCI	0.244642	0.859797	NA	NA	NA	NA
rs8192297	rs8192297	15	90344352	FANCI	-0.442149	0.46295	NA	NA	NA	NA
rs894157	rs894157	15	90168108	FANCI	NA	NA	0.606743	0.242641	NA	NA
rs894160	rs894160	15	90211823	FANCI	-0.328267	0.664889	NA	NA	NA	NA
rs958700	rs958700	15	88885318	FANCI	0.235753	0.880075	NA	NA	NA	NA
JHU_15.47798795	rs60103248	15	47798796	FBN1	NA	NA	-0.886208	0.835789	NA	NA
JHU_15.48039178	rs541791	15	48039179	FBN1	0.948822	0.819333	NA	NA	NA	NA
JHU_15.48205783	NA	15	48205784	FBN1	-0.962031	0.878468	NA	NA	NA	NA
JHU_15.48411804	NA	15	48411805	FBN1	NA	NA	-0.650417	0.830249	NA	NA
JHU_15.48747229	rs3825963	15	48747230	FBN1	1.06213	0.880606	NA	NA	NA	NA
JHU_15.48870277	rs79247445	15	48870278	FBN1	-0.961346	0.859535	NA	NA	NA	NA
JHU_15.49253600	rs13380210	15	49253601	FBN1	0.909131	0.772694	NA	NA	NA	NA
JHU_15.49755763	rs57406474	15	49755764	FBN1	-0.610944	0.873039	NA	NA	NA	NA
JHU_15.49801054	rs377263480	15	49801055	FBN1	-0.610944	0.873039	NA	NA	NA	NA
JHU_15.49905684	rs111693763	15	49905685	FBN1	-0.820587	0.880884	NA	NA	NA	NA
JHU_15.49925243	rs28542940	15	49925244	FBN1	1.09522	0.777691	NA	NA	NA	NA
rs1106926	rs1106926	15	48218411	FBN1	NA	NA	-0.717196	0.873465	NA	NA
rs11070610	rs11070610	15	48044687	FBN1	0.843678	0.861823	NA	NA	NA	NA
rs114682457	rs114682457	15	49254967	FBN1	NA	NA	-1.34824	0.7217	NA	NA
rs11633800	rs11633800	15	48673014	FBN1	NA	NA	0.628512	0.851399	NA	NA
rs1453862	rs1453862	15	48141341	FBN1	NA	NA	-0.963882	0.870515	NA	NA
rs16960681	rs16960681	15	48519066	FBN1	-1.22446	0.873382	NA	NA	NA	NA
rs1874615	rs1874615	15	49802836	FBN1	-0.610944	0.873039	NA	NA	NA	NA
rs1874616	rs1874616	15	49802271	FBN1	-0.606604	0.877297	NA	NA	NA	NA
rs2254187	rs2254187	15	48395646	FBN1	NA	NA	-0.92403	0.721536	NA	NA
rs2469592	rs2469592	15	48401875	FBN1	NA	NA	-0.737074	0.703176	NA	NA
rs28656393	rs28656393	15	48452687	FBN1	NA	NA	-0.779962	0.781745	NA	NA
rs28693560	rs28693560	15	49260777	FBN1	NA	NA	-0.77689	0.815415	NA	NA
rs34780506	rs34780506	15	49132074	FBN1	NA	NA	-1.02973	0.866935	NA	NA
rs36075490	rs36075490	15	48441554	FBN1	NA	NA	-0.685152	0.856462	NA	NA
rs633868	rs633868	15	48150455	FBN1	NA	NA	-0.993415	0.696288	NA	NA
rs649603	rs649603	15	48119168	FBN1	NA	NA	0.545432	0.858344	NA	NA
rs677982	rs677982	15	48171109	FBN1	NA	NA	-0.618851	0.861093	NA	NA
rs7178470	rs7178470	15	47959676	FBN1	NA	NA	-0.874853	0.757705	NA	NA
rs72623966	rs72623966	15	48187835	FBN1	NA	NA	-1.3955	0.58116	NA	NA
rs74014039	rs74014039	15	47945245	FBN1	NA	NA	0.976954	0.870448	NA	NA
rs79199246	rs79199246	15	47967000	FBN1	NA	NA	-1.10914	0.738226	NA	NA
rs79814349	rs79814349	15	48725827	FBN1	-1.04021	0.840102	NA	NA	NA	NA
rs8023364	rs8023364	15	48054072	FBN1	0.843678	0.861823	NA	NA	NA	NA
JHU_15.63221582	rs76613337	15	63221583	FBXL22	-1.24941	0.736242	NA	NA	NA	NA
JHU_15.63441054	rs6494395	15	63441055	FBXL22	NA	NA	-1.41607	0.0777372	NA	NA
JHU_15.63441809	NA	15	63441810	FBXL22	NA	NA	-1.19255	0.0735508	NA	NA
JHU_15.63525248	rs72747098	15	63525249	FBXL22	NA	NA	-0.592372	0.826717	NA	NA
JHU_15.63700106	NA	15	63700107	FBXL22	NA	NA	0.494307	0.871502	NA	NA
JHU_15.64474251	rs113917536	15	64474252	FBXL22	NA	NA	0.773247	0.870209	NA	NA
JHU_15.64526321	rs79079416	15	64526322	FBXL22	NA	NA	-1.13119	0.367363	NA	NA
rs1048570	rs1048570	15	63120006	FBXL22	NA	NA	0.620035	0.846182	NA	NA
rs114994169	rs114994169	15	63735533	FBXL22	1.41213	0.764052	NA	NA	NA	NA
rs11852700	rs11852700	15	62929841	FBXL22	-0.617322	0.809473	NA	NA	NA	NA
rs11853804	rs11853804	15	63528256	FBXL22	NA	NA	-0.781082	0.405265	NA	NA
rs12595312	rs12595312	15	63494159	FBXL22	NA	NA	0.666462	0.666159	NA	NA
rs13380048	rs13380048	15	63256016	FBXL22	NA	NA	-1.21203	0.558022	NA	NA
rs1489320	rs1489320	15	63213892	FBXL22	NA	NA	0.503246	0.850432	NA	NA
rs16947727	rs16947727	15	64347946	FBXL22	-0.65136	0.85155	NA	NA	NA	NA
rs17789612	rs17789612	15	64323391	FBXL22	1.02025	0.860219	NA	NA	NA	NA
rs2036260	rs2036260	15	63691502	FBXL22	NA	NA	-1.29443	0.687636	NA	NA
rs2228516	rs2228516	15	63918279	FBXL22	NA	NA	1.0035	0.852008	NA	NA
rs28566101	rs28566101	15	63547147	FBXL22	NA	NA	-1.45435	0.178836	NA	NA
rs28588975	rs28588975	15	62902833	FBXL22	-0.814225	0.867447	NA	NA	NA	NA
rs3816385	rs3816385	15	64418655	FBXL22	NA	NA	0.601769	0.810607	NA	NA
rs3816988	rs3816988	15	63111739	FBXL22	NA	NA	0.569976	0.877283	NA	NA
rs3848142	rs3848142	15	64382738	FBXL22	NA	NA	-0.842911	0.777533	NA	NA
rs4774464	rs4774464	15	63298677	FBXL22	NA	NA	-0.868026	0.365553	NA	NA
rs4774476	rs4774476	15	63407390	FBXL22	NA	NA	-0.983038	0.221884	NA	NA
rs4774478	rs4774478	15	63434763	FBXL22	NA	NA	-0.77397	0.309664	NA	NA
rs6494329	rs6494329	15	62918931	FBXL22	NA	NA	-0.812892	0.827847	NA	NA
rs685201	rs685201	15	63190224	FBXL22	NA	NA	0.568045	0.756644	NA	NA
rs7163368	rs7163368	15	63571121	FBXL22	NA	NA	-0.607012	0.635674	NA	NA
rs7170891	rs7170891	15	63266624	FBXL22	NA	NA	1.33938	0.731085	NA	NA
rs7175750	rs7175750	15	63747396	FBXL22	-0.640675	0.87296	NA	NA	NA	NA
rs72755558	rs72755558	15	63236611	FBXL22	NA	NA	-0.569289	0.819026	NA	NA
rs73429326	rs73429326	15	63299993	FBXL22	-1.12892	0.765142	NA	NA	NA	NA
rs73436150	rs73436150	15	63291523	FBXL22	-0.978325	0.780929	NA	NA	NA	NA
rs74596616	rs74596616	15	64839514	FBXL22	NA	NA	0.773814	0.873545	NA	NA
rs8037296	rs8037296	15	63516759	FBXL22	NA	NA	-0.887744	0.87565	NA	NA
rs8039273	rs8039273	15	63461363	FBXL22	NA	NA	-0.941004	0.673049	NA	NA
rs8468	rs8468	15	63434110	FBXL22	NA	NA	0.514178	0.869592	NA	NA
rs881644	rs881644	15	63663411	FBXL22	-1.02975	0.700981	NA	NA	NA	NA
rs937415	rs937415	15	63117224	FBXL22	NA	NA	-1.11399	0.841674	NA	NA
rs953978	rs953978	15	63445144	FBXL22	NA	NA	-0.662611	0.721873	NA	NA
rs9920576	rs9920576	15	63363013	FBXL22	NA	NA	-1.2325	0.828028	NA	NA
JHU_15.75680999	rs367746305	15	75681000	FBXO22	-0.26618	0.268726	-0.112411	0.73661	NA	NA
JHU_15.76552957	rs79823946	15	76552958	FBXO22	NA	NA	0.146471	0.873523	NA	NA
JHU_15.76568964	NA	15	76568965	FBXO22	NA	NA	-0.113246	0.862399	NA	NA
JHU_15.76598202	rs59746767	15	76598203	FBXO22	NA	NA	-0.120395	0.862826	NA	NA
exm1178028	rs79908208	15	75654685	FBXO22	NA	NA	-0.169482	0.873817	NA	NA
rs116186657	rs116186657	15	76252183	FBXO22	0.371599	0.84963	NA	NA	NA	NA
rs11638974	rs11638974	15	75799306	FBXO22	-0.228164	0.554951	-0.0942909	0.843543	NA	NA
rs12904319	rs12904319	15	75816649	FBXO22	0.459643	0.777413	NA	NA	NA	NA
rs2461870	rs2461870	15	76813920	FBXO22	NA	NA	-0.0918714	0.870096	NA	NA
rs28509789	NA	15	75499995	FBXO22	NA	NA	0.0941261	0.858192	NA	NA
rs2935974	rs2935974	15	76398193	FBXO22	-0.196344	0.703538	NA	NA	NA	NA
rs2955737	rs2955737	15	76373626	FBXO22	-0.275513	0.796884	NA	NA	NA	NA
rs2959832	rs2959832	15	76402624	FBXO22	-0.160323	0.880886	NA	NA	NA	NA
rs2959845	rs2959845	15	76363586	FBXO22	NA	NA	0.167913	0.874735	NA	NA
rs3765115	rs3765115	15	76673716	FBXO22	NA	NA	-0.129407	0.694887	NA	NA
rs4414463	rs4414463	15	75980112	FBXO22	-0.151323	0.879683	-0.0894858	0.872695	NA	NA
rs4886707	rs4886707	15	75755467	FBXO22	-0.24553	0.407843	-0.109144	0.75077	NA	NA
rs4886722	rs4886722	15	75921636	FBXO22	-0.154404	0.868817	NA	NA	NA	NA
rs4886731	NA	15	75983588	FBXO22	0.273756	0.634153	0.108425	0.877475	NA	NA
rs4886791	NA	15	76596250	FBXO22	NA	NA	-0.186169	0.86349	NA	NA
rs7172677	NA	15	75424593	FBXO22	NA	NA	-0.122021	0.818773	NA	NA
rs7174381	NA	15	75613289	FBXO22	-0.172303	0.850032	-0.102782	0.833139	NA	NA
rs73436856	rs73436856	15	75761101	FBXO22	NA	NA	-0.239871	0.751265	NA	NA
rs76505651	rs76505651	15	76373027	FBXO22	0.376707	0.794064	NA	NA	NA	NA
rs8024276	rs8024276	15	75699523	FBXO22	0.217623	0.81886	0.144072	0.705475	NA	NA
rs8182037	rs8182037	15	76134601	FBXO22	NA	NA	-0.119604	0.77407	NA	NA
rs9920028	rs9920028	15	75927717	FBXO22	-0.152339	0.880795	NA	NA	NA	NA
rs992437	rs992437	15	76394286	FBXO22	-0.26213	0.83685	NA	NA	NA	NA
JHU_15.67766215	rs190751364	15	67766216	FEM1B	-0.181533	0.711985	NA	NA	NA	NA
JHU_15.68077121	rs11071960	15	68077122	FEM1B	NA	NA	-0.0754351	0.875578	NA	NA
JHU_15.68206029	rs12323989	15	68206030	FEM1B	NA	NA	-0.132497	0.179451	NA	NA
JHU_15.68334798	NA	15	68334799	FEM1B	-0.157035	0.643311	-0.123887	0.836127	NA	NA
JHU_15.68347143	rs113185252	15	68347144	FEM1B	-0.160454	0.68195	-0.132101	0.830197	NA	NA
JHU_15.68377680	rs11853569	15	68377681	FEM1B	-0.151786	0.721782	NA	NA	NA	NA
JHU_15.68948492	rs114476409	15	68948493	FEM1B	NA	NA	-0.138388	0.858192	NA	NA
JHU_15.68960851	rs76776184	15	68960852	FEM1B	NA	NA	-0.138388	0.858192	NA	NA
JHU_15.69022303	NA	15	69022304	FEM1B	-0.152192	0.877768	NA	NA	NA	NA
JHU_15.69093560	rs79244148	15	69093561	FEM1B	-0.0809463	0.867619	NA	NA	NA	NA
JHU_15.69390748	rs56408605	15	69390749	FEM1B	0.153076	0.847871	NA	NA	NA	NA
rs10444850	rs10444850	15	68588935	FEM1B	-0.0954892	0.757733	-0.0885155	0.80672	NA	NA
rs10851796	rs10851796	15	69291500	FEM1B	-0.11846	0.780797	NA	NA	NA	NA
rs11072006	rs11072006	15	68619631	FEM1B	0.110153	0.783364	NA	NA	NA	NA
rs114901177	rs114901177	15	67834857	FEM1B	-0.167101	0.6098	-0.131504	0.823161	NA	NA
rs11639228	rs11639228	15	69096596	FEM1B	-0.0784062	0.880321	NA	NA	NA	NA
rs11854599	rs11854599	15	68371763	FEM1B	-0.160454	0.68195	-0.132101	0.830197	NA	NA
rs12902904	rs12902904	15	68076533	FEM1B	NA	NA	-0.0754351	0.875578	NA	NA
rs12908869	rs12908869	15	68629763	FEM1B	-0.116434	0.840855	NA	NA	NA	NA
rs1445014	rs1445014	15	68778512	FEM1B	NA	NA	0.0856052	0.877475	NA	NA
rs16952807	rs16952807	15	69380802	FEM1B	-0.130665	0.489949	-0.114433	0.680877	NA	NA
rs2306012	NA	15	68656960	FEM1B	NA	NA	-0.0895154	0.834314	NA	NA
rs2415009	rs2415009	15	68660104	FEM1B	NA	NA	-0.135851	0.592992	NA	NA
rs28501543	rs28501543	15	69380366	FEM1B	0.172971	0.312747	NA	NA	NA	NA
rs28677150	rs28677150	15	69025201	FEM1B	0.14806	0.613685	NA	NA	NA	NA
rs2924632	rs2924632	15	69094858	FEM1B	-0.0751162	0.879718	NA	NA	NA	NA
rs3743093	rs3743093	15	69238445	FEM1B	-0.112602	0.803861	NA	NA	NA	NA
rs403969	rs403969	15	69380359	FEM1B	0.142931	0.753985	NA	NA	NA	NA
rs4078458	NA	15	68896057	FEM1B	-0.0726101	0.874015	NA	NA	NA	NA
rs430610	rs430610	15	68198622	FEM1B	NA	NA	-0.105258	0.591866	NA	NA
rs448720	rs448720	15	68198911	FEM1B	NA	NA	-0.105258	0.591866	NA	NA
rs4776361	rs4776361	15	67762056	FEM1B	NA	NA	0.119464	0.853387	NA	NA
rs4777035	rs4777035	15	68605169	FEM1B	NA	NA	-0.0801464	0.867453	NA	NA
rs7163188	rs7163188	15	68591750	FEM1B	-0.096767	0.86249	-0.122701	0.734561	NA	NA
rs7169644	rs7169644	15	69240356	FEM1B	-0.101995	0.847082	NA	NA	NA	NA
rs7174755	rs7174755	15	68597127	FEM1B	NA	NA	-0.087932	0.804392	NA	NA
rs72746597	rs72746597	15	68911878	FEM1B	NA	NA	0.165243	0.815555	NA	NA
rs74020505	rs74020505	15	69069065	FEM1B	-0.0961046	0.844561	NA	NA	NA	NA
rs74022252	rs74022252	15	68766530	FEM1B	0.121562	0.863371	NA	NA	NA	NA
rs77091661	rs77091661	15	68961856	FEM1B	NA	NA	-0.138388	0.858192	NA	NA
rs8027115	rs8027115	15	67819115	FEM1B	NA	NA	0.080584	0.87265	NA	NA
rs8034239	rs8034239	15	67803542	FEM1B	NA	NA	-0.0891142	0.86299	NA	NA
rs9806190	rs9806190	15	69027883	FEM1B	-0.0831684	0.841681	NA	NA	NA	NA
JHU_15.90639724	rs4932281	15	90639725	FES	-0.276254	0.847202	-0.258923	0.825803	NA	NA
JHU_15.90716970	rs75307176	15	90716971	FES	-0.394788	0.868588	-0.369012	0.853592	NA	NA
JHU_15.91144938	rs76425188	15	91144939	FES	NA	NA	-0.339922	0.828581	NA	NA
JHU_15.91405628	rs112231425	15	91405629	FES	0.490604	0.839295	NA	NA	NA	NA
JHU_15.91435171	NA	15	91435172	FES	-0.316535	0.674006	NA	NA	NA	NA
JHU_15.91498946	rs187897973	15	91498947	FES	0.293346	0.728776	NA	NA	NA	NA
JHU_15.91625214	NA	15	91625215	FES	0.40345	0.687165	NA	NA	NA	NA
JHU_15.91664056	rs4328416	15	91664057	FES	0.278508	0.782597	NA	NA	NA	NA
JHU_15.91676630	rs75628494	15	91676631	FES	-0.640904	0.809671	NA	NA	NA	NA
JHU_15.91705748	rs12916133	15	91705749	FES	0.336342	0.724991	0.230886	0.868771	NA	NA
JHU_15.91757387	rs114829666	15	91757388	FES	-0.474361	0.787877	NA	NA	NA	NA
JHU_15.91801554	rs78804341	15	91801555	FES	-0.53003	0.615487	NA	NA	NA	NA
JHU_15.92178033	NA	15	92178034	FES	0.350923	0.86438	NA	NA	NA	NA
JHU_15.92277337	rs74029664	15	92277338	FES	NA	NA	0.385159	0.855873	NA	NA
JHU_15.92302446	rs8024084	15	92302447	FES	0.259615	0.804286	NA	NA	NA	NA
JHU_15.92304258	rs7169555	15	92304259	FES	0.313567	0.841151	NA	NA	NA	NA
JHU_15.92304857	NA	15	92304858	FES	0.313567	0.841151	NA	NA	NA	NA
JHU_15.92322213	rs4338781	15	92322214	FES	-0.247506	0.83447	NA	NA	NA	NA
JHU_15.92322222	rs4273014	15	92322223	FES	-0.247506	0.83447	NA	NA	NA	NA
JHU_15.92324026	rs74031511	15	92324027	FES	-0.449094	0.876426	NA	NA	NA	NA
JHU_15.92343311	rs56049686	15	92343312	FES	-0.350437	0.791212	NA	NA	NA	NA
JHU_15.92388513	rs8032487	15	92388514	FES	-0.323805	0.736896	-0.229462	0.862353	NA	NA
JHU_15.92416770	rs28739420	15	92416771	FES	NA	NA	-0.258308	0.818126	NA	NA
rs10083558	rs10083558	15	91202504	FES	0.264428	0.838872	NA	NA	NA	NA
rs10444879	rs10444879	15	92100837	FES	-0.456311	0.8079	-0.381231	0.838516	NA	NA
rs11073961	rs11073961	15	91483392	FES	-0.285645	0.874217	NA	NA	NA	NA
rs1107460	rs1107460	15	90767860	FES	-0.421572	0.877205	NA	NA	NA	NA
rs111658644	rs114986909	15	91959302	FES	-0.467092	0.857986	-0.396662	0.875141	NA	NA
rs112084095	rs112084095	15	92233989	FES	-0.666084	0.767567	NA	NA	NA	NA
rs113027802	rs113027802	15	91214515	FES	0.30837	0.875533	NA	NA	NA	NA
rs115068025	rs115068025	15	90668882	FES	NA	NA	-0.540847	0.582099	NA	NA
rs115816271	rs115816271	15	91626650	FES	0.393085	0.718731	NA	NA	NA	NA
rs11637406	rs11637406	15	91996568	FES	NA	NA	-0.329408	0.877162	NA	NA
rs11858470	rs11858470	15	91743776	FES	0.343007	0.823143	NA	NA	NA	NA
rs12441424	rs12441424	15	91245935	FES	NA	NA	-0.380481	0.394174	NA	NA
rs12905508	rs12905508	15	90823534	FES	0.378372	0.825539	NA	NA	NA	NA
rs12907204	rs12907204	15	91601718	FES	0.384489	0.498032	NA	NA	NA	NA
rs12915467	rs12915467	15	92159829	FES	0.300473	0.831922	NA	NA	NA	NA
rs1476077	rs1476077	15	91736465	FES	-0.245046	0.847768	NA	NA	NA	NA
rs16944283	rs16944283	15	90905553	FES	NA	NA	-0.223091	0.856341	NA	NA
rs16944840	rs16944840	15	91345348	FES	-0.309029	0.800822	NA	NA	NA	NA
rs16945369	rs16945369	15	91760825	FES	NA	NA	0.31489	0.831118	NA	NA
rs1858877	rs1858877	15	91280143	FES	-0.365452	0.727443	NA	NA	NA	NA
rs2067566	rs2067566	15	92076959	FES	NA	NA	0.262836	0.870912	NA	NA
rs2188753	rs2188753	15	91836884	FES	NA	NA	-0.374017	0.821167	NA	NA
rs2387107	rs2387107	15	91836118	FES	NA	NA	-0.416465	0.783576	NA	NA
rs28399101	rs28399101	15	92392876	FES	0.339628	0.815047	0.34204	0.7262	NA	NA
rs28687863	rs28687863	15	91516004	FES	NA	NA	-0.197814	0.86349	NA	NA
rs2892067	rs2892067	15	91582079	FES	NA	NA	-0.301976	0.759149	NA	NA
rs2892181	rs2892181	15	91701104	FES	0.357338	0.784505	0.268805	0.863699	NA	NA
rs36080424	rs36080424	15	90451798	FES	NA	NA	0.346061	0.87403	NA	NA
rs3826001	rs3826001	15	90764359	FES	NA	NA	-0.222183	0.872659	NA	NA
rs3913879	rs3913879	15	90490715	FES	NA	NA	-0.362681	0.684019	NA	NA
rs4129509	rs4129509	15	92400879	FES	-0.227518	0.877205	-0.233337	0.825759	NA	NA
rs4129637	rs4129637	15	92088994	FES	-0.255851	0.874455	NA	NA	NA	NA
rs4244896	rs4244896	15	92113869	FES	NA	NA	-0.313784	0.85652	NA	NA
rs4244898	rs4244898	15	92176403	FES	NA	NA	-0.201921	0.865989	NA	NA
rs4451921	rs4451921	15	90775643	FES	NA	NA	0.225507	0.870655	NA	NA
rs4525467	rs4525467	15	92039773	FES	0.316286	0.845088	0.275294	0.856656	NA	NA
rs4553601	rs4553601	15	90647988	FES	NA	NA	0.46293	0.85693	NA	NA
rs4598886	rs4598886	15	92187978	FES	0.272193	0.837383	NA	NA	NA	NA
rs4608314	rs4608314	15	92214712	FES	0.329894	0.740235	NA	NA	NA	NA
rs4932571	rs4932571	15	92298327	FES	NA	NA	-0.239594	0.859403	NA	NA
rs4932574	rs4932574	15	92304786	FES	0.313567	0.841151	NA	NA	NA	NA
rs55888042	rs55888042	15	90494415	FES	NA	NA	0.264453	0.779745	NA	NA
rs56404358	rs56404358	15	92091462	FES	-0.250627	0.855055	NA	NA	NA	NA
rs56668844	rs56668844	15	91155454	FES	0.279284	0.863371	0.309356	0.747747	NA	NA
rs58689218	rs58689218	15	92303385	FES	-0.277257	0.776645	-0.211557	0.854324	NA	NA
rs59018778	rs59018778	15	92360718	FES	NA	NA	-0.289473	0.745019	NA	NA
rs59641274	rs59641274	15	91598663	FES	-0.34268	0.858426	NA	NA	NA	NA
rs6496764	rs6496764	15	91702198	FES	0.336342	0.724991	0.230886	0.868771	NA	NA
rs6496806	rs6496806	15	91984493	FES	NA	NA	-0.290858	0.871645	NA	NA
rs7024	rs7024	15	90772831	FES	NA	NA	-0.310649	0.702865	NA	NA
rs7163819	rs7163819	15	92399816	FES	-0.525475	0.617403	-0.488557	0.544254	NA	NA
rs7165398	rs7165398	15	92394095	FES	0.256061	0.85148	0.245428	0.819102	NA	NA
rs7168299	rs7168299	15	92336802	FES	-0.29072	0.874015	-0.277547	0.853592	NA	NA
rs7169775	rs7169775	15	91686147	FES	0.272367	0.861823	NA	NA	NA	NA
rs7170681	rs7170681	15	91753540	FES	-0.282829	0.807694	NA	NA	NA	NA
rs7176113	rs7176113	15	92003651	FES	NA	NA	-0.301783	0.615936	NA	NA
rs7178679	rs7178679	15	90675264	FES	NA	NA	-0.242523	0.877569	NA	NA
rs7184015	rs7184015	15	91274575	FES	NA	NA	0.265501	0.831691	NA	NA
rs74029651	rs74029651	15	92269012	FES	NA	NA	-0.258696	0.831846	NA	NA
rs74029683	rs74029683	15	92299057	FES	-0.308002	0.765794	NA	NA	NA	NA
rs74040150	rs74040150	15	91792237	FES	-0.377132	0.635212	NA	NA	NA	NA
rs749938	rs749938	15	91492877	FES	0.355912	0.841124	NA	NA	NA	NA
rs76696165	rs76696165	15	90501734	FES	NA	NA	0.227448	0.864602	NA	NA
rs78701938	rs78701938	15	91475971	FES	NA	NA	-0.291855	0.863585	NA	NA
rs79949792	rs79949792	15	92161916	FES	-0.387465	0.855644	NA	NA	NA	NA
rs80205503	rs80205503	15	92418773	FES	NA	NA	-0.318565	0.801333	NA	NA
rs8029458	rs8029458	15	91604374	FES	-0.388009	0.802584	NA	NA	NA	NA
rs8031341	rs8031341	15	91313224	FES	0.241682	0.859953	0.204988	0.877162	NA	NA
rs8031636	rs8031636	15	91659842	FES	0.384695	0.554951	NA	NA	NA	NA
rs8034560	rs8034560	15	91662716	FES	-0.271123	0.859023	NA	NA	NA	NA
rs8038914	rs8038914	15	91803857	FES	-0.387336	0.782289	NA	NA	NA	NA
rs8043171	rs8043171	15	92264467	FES	-0.205923	0.880064	NA	NA	NA	NA
rs9672249	rs9672249	15	90641186	FES	-0.276254	0.847202	-0.258923	0.825803	NA	NA
JHU_15.48759317	rs58164160	15	48759318	FGF7	-0.87637	0.864319	NA	NA	NA	NA
JHU_15.48815417	rs73394221	15	48815418	FGF7	-0.87637	0.864319	NA	NA	NA	NA
JHU_15.50141853	rs73396903	15	50141854	FGF7	0.969827	0.871501	NA	NA	NA	NA
JHU_15.50293215	rs28719901	15	50293216	FGF7	NA	NA	-0.668097	0.875616	NA	NA
rs1054307	rs1054307	15	49281624	FGF7	NA	NA	0.642062	0.879692	NA	NA
rs11070759	rs11070759	15	50457858	FGF7	-0.500417	0.881281	NA	NA	NA	NA
rs114682457	rs114682457	15	49254967	FGF7	0.968068	0.872588	NA	NA	NA	NA
rs11636227	rs11636227	15	50445303	FGF7	0.904457	0.874768	NA	NA	NA	NA
rs11638215	rs11638215	15	49325289	FGF7	NA	NA	0.595342	0.877432	NA	NA
rs12438041	rs12438041	15	50566268	FGF7	-0.632063	0.87537	NA	NA	NA	NA
rs12440434	rs12440434	15	49222246	FGF7	NA	NA	0.702397	0.809284	NA	NA
rs16961283	rs16961283	15	48928795	FGF7	NA	NA	-0.47786	0.873828	NA	NA
rs16961733	rs16961733	15	49148356	FGF7	-0.561149	0.879341	NA	NA	NA	NA
rs16962914	rs16962914	15	50093635	FGF7	-0.573371	0.875176	NA	NA	NA	NA
rs16962929	rs16962929	15	50103026	FGF7	NA	NA	0.749574	0.846259	NA	NA
rs17482833	rs17482833	15	49971495	FGF7	NA	NA	1.05835	0.817367	NA	NA
rs183122748	rs183122748	15	48997045	FGF7	NA	NA	-1.08648	0.88108	NA	NA
rs2414018	rs2414018	15	50393726	FGF7	-0.729644	0.740532	NA	NA	NA	NA
rs28693560	rs28693560	15	49260777	FGF7	0.680425	0.850862	NA	NA	NA	NA
rs2899453	rs2899453	15	50366910	FGF7	0.523019	0.876644	NA	NA	NA	NA
rs3105859	rs3105859	15	49423508	FGF7	NA	NA	-0.611075	0.877403	NA	NA
rs4143837	rs4143837	15	50406183	FGF7	-0.555282	0.862551	NA	NA	NA	NA
rs4775860	rs4775860	15	50441341	FGF7	-0.544414	0.864176	NA	NA	NA	NA
rs587600	rs587600	15	50043768	FGF7	NA	NA	0.856394	0.86132	NA	NA
rs610948	rs610948	15	50050967	FGF7	-0.519294	0.85924	NA	NA	NA	NA
rs61347161	rs61347161	15	50140065	FGF7	-0.629515	0.777336	NA	NA	NA	NA
rs62010017	rs62010017	15	49817864	FGF7	0.727014	0.830829	NA	NA	NA	NA
rs6493403	rs6493403	15	50419675	FGF7	NA	NA	-0.78468	0.841727	NA	NA
rs7169799	NA	15	49794020	FGF7	0.707626	0.863371	NA	NA	NA	NA
rs7181866	rs7181866	15	50610792	FGF7	-1.07414	0.67552	NA	NA	NA	NA
rs7182178	rs7182178	15	50124399	FGF7	-0.695961	0.646477	NA	NA	NA	NA
rs8031195	rs8031195	15	50419129	FGF7	0.653383	0.8499	NA	NA	NA	NA
rs8040030	rs8040030	15	50376587	FGF7	NA	NA	-0.68046	0.726885	NA	NA
rs873107	rs873107	15	50101072	FGF7	-0.494975	0.878943	NA	NA	NA	NA
JHU_15.32284787	rs74010594	15	32284788	FMN1	NA	NA	-0.238583	0.799185	NA	NA
JHU_15.32320566	rs55826307	15	32320567	FMN1	-0.205531	0.855077	NA	NA	NA	NA
JHU_15.32636360	NA	15	32636361	FMN1	NA	NA	-0.188359	0.870836	NA	NA
JHU_15.33110575	rs116002514	15	33110576	FMN1	NA	NA	-0.284633	0.852606	NA	NA
JHU_15.33140549	rs34605297	15	33140550	FMN1	0.160045	0.847579	0.130849	0.873161	NA	NA
JHU_15.33256871	rs115133333	15	33256872	FMN1	-0.415104	0.807158	NA	NA	NA	NA
JHU_15.33259128	rs57308278	15	33259129	FMN1	NA	NA	-0.266231	0.862332	NA	NA
JHU_15.33315063	rs74013222	15	33315064	FMN1	0.356162	0.839413	NA	NA	NA	NA
JHU_15.33326879	rs116336542	15	33326880	FMN1	-0.153678	0.872957	NA	NA	NA	NA
JHU_15.33525371	rs116216669	15	33525372	FMN1	NA	NA	-0.312209	0.817564	NA	NA
JHU_15.33607149	rs80302070	15	33607150	FMN1	-0.250691	0.792164	-0.248811	0.675729	NA	NA
JHU_15.33657135	rs16970122	15	33657136	FMN1	NA	NA	-0.201134	0.878839	NA	NA
JHU_15.33888177	NA	15	33888178	FMN1	-0.171285	0.821919	NA	NA	NA	NA
JHU_15.34017525	rs116781450	15	34017526	FMN1	-0.406186	0.812505	NA	NA	NA	NA
JHU_15.34026382	rs4780169	15	34026383	FMN1	-0.144908	0.881435	NA	NA	NA	NA
JHU_15.34067546	rs11856682	15	34067547	FMN1	NA	NA	-0.342699	0.715842	NA	NA
JHU_15.34091304	rs114454785	15	34091305	FMN1	-0.304248	0.826454	NA	NA	NA	NA
JHU_15.34094728	rs62016671	15	34094729	FMN1	NA	NA	-0.190448	0.812551	NA	NA
JHU_15.34284599	NA	15	34284600	FMN1	-0.332756	0.736701	NA	NA	NA	NA
kgp2075601	rs114273333	15	34039976	FMN1	NA	NA	-0.284535	0.573905	NA	NA
rs10083622	rs10083622	15	32960546	FMN1	NA	NA	-0.183935	0.856579	NA	NA
rs10519772	rs10519772	15	33306742	FMN1	NA	NA	-0.146996	0.832495	NA	NA
rs10519899	rs10519899	15	34273904	FMN1	-0.193843	0.832839	-0.206674	0.681228	NA	NA
rs10851894	rs10851894	15	34064302	FMN1	-0.209921	0.873195	-0.347611	0.123793	NA	NA
rs11633809	rs11633809	15	33965738	FMN1	NA	NA	-0.153594	0.876659	NA	NA
rs11853044	rs11853044	15	32937235	FMN1	-0.374465	0.815845	NA	NA	NA	NA
rs11857419	rs11857419	15	34047402	FMN1	-0.156526	0.878216	-0.212259	0.536196	NA	NA
rs1258784	rs1258784	15	33137777	FMN1	NA	NA	0.127202	0.878908	NA	NA
rs12592761	rs12592761	15	33571647	FMN1	-0.245683	0.821145	-0.233084	0.769407	NA	NA
rs12594235	rs12594235	15	32994336	FMN1	NA	NA	-0.223476	0.834764	NA	NA
rs1399195	rs1399195	15	32289847	FMN1	NA	NA	0.165555	0.772745	NA	NA
rs1429753	rs1429753	15	34079300	FMN1	NA	NA	0.208395	0.862514	NA	NA
rs1514260	rs1514260	15	32298950	FMN1	NA	NA	0.15018	0.855163	NA	NA
rs16960460	rs16960460	15	33175403	FMN1	-0.331642	0.820042	NA	NA	NA	NA
rs17228592	rs17228592	15	32986371	FMN1	NA	NA	-0.410375	0.644293	NA	NA
rs17228808	rs17228808	15	33112854	FMN1	NA	NA	-0.290043	0.793253	NA	NA
rs17816375	rs17816375	15	33080747	FMN1	NA	NA	-0.171599	0.861487	NA	NA
rs17817680	rs17817680	15	34135607	FMN1	NA	NA	-0.206426	0.857767	NA	NA
rs1812855	rs1812855	15	33805431	FMN1	NA	NA	0.171938	0.856043	NA	NA
rs1869663	rs1869663	15	33332084	FMN1	NA	NA	-0.164716	0.87502	NA	NA
rs201065353	rs201065353	15	34165291	FMN1	NA	NA	0.20973	0.871909	NA	NA
rs2077680	rs2077680	15	33073851	FMN1	0.206467	0.665607	0.139435	0.850192	NA	NA
rs2098773	rs2098773	15	34214217	FMN1	NA	NA	-0.237418	0.677827	NA	NA
rs2115747	rs2115747	15	34094201	FMN1	NA	NA	-0.190448	0.812551	NA	NA
rs2251107	rs2251107	15	33598402	FMN1	-0.149215	0.880677	NA	NA	NA	NA
rs2288608	rs2288608	15	34034421	FMN1	0.15208	0.880321	NA	NA	NA	NA
rs2292547	rs2292547	15	33528427	FMN1	NA	NA	-0.14013	0.866723	NA	NA
rs2467561	rs2467561	15	33890650	FMN1	-0.169654	0.838103	NA	NA	NA	NA
rs2468735	rs2468735	15	33416977	FMN1	-0.250895	0.877684	NA	NA	NA	NA
rs2572182	rs2572182	15	33772521	FMN1	0.197928	0.861491	NA	NA	NA	NA
rs2676023	rs2676023	15	33732098	FMN1	-0.137548	0.879672	NA	NA	NA	NA
rs2676055	rs2676055	15	33678718	FMN1	0.199633	0.873623	NA	NA	NA	NA
rs28508012	rs28508012	15	33522782	FMN1	0.146794	0.873901	NA	NA	NA	NA
rs28558327	rs28558327	15	32223424	FMN1	0.357477	0.794802	NA	NA	NA	NA
rs28727300	rs28727300	15	34058503	FMN1	-0.209921	0.873195	-0.347611	0.123793	NA	NA
rs345760	rs345760	15	33406907	FMN1	-0.315759	0.82514	NA	NA	NA	NA
rs347925	rs347925	15	33190827	FMN1	NA	NA	-0.155259	0.874297	NA	NA
rs35539773	rs35539773	15	33889037	FMN1	0.269238	0.656715	0.255608	0.528757	NA	NA
rs35703183	rs35703183	15	32975513	FMN1	0.156401	0.859743	NA	NA	NA	NA
rs4611425	rs4611425	15	33258316	FMN1	-0.145759	0.85411	-0.163967	0.684678	NA	NA
rs4780095	rs4780095	15	33503621	FMN1	-0.271171	0.838103	NA	NA	NA	NA
rs4780129	rs4780129	15	33875668	FMN1	NA	NA	0.147776	0.861217	NA	NA
rs519152	rs519152	15	34279319	FMN1	NA	NA	-0.165083	0.856013	NA	NA
rs569861	rs569861	15	34195759	FMN1	0.168197	0.87118	NA	NA	NA	NA
rs58150791	rs58150791	15	33132557	FMN1	-0.240667	0.864379	NA	NA	NA	NA
rs659517	rs659517	15	33877066	FMN1	-0.153792	0.874222	NA	NA	NA	NA
rs713203	rs713203	15	34146922	FMN1	NA	NA	0.194926	0.868006	NA	NA
rs7162186	rs7162186	15	33186216	FMN1	NA	NA	0.252237	0.76044	NA	NA
rs7162655	rs7162655	15	33436065	FMN1	NA	NA	0.259522	0.80777	NA	NA
rs7170850	rs7170850	15	32123445	FMN1	0.427303	0.779901	NA	NA	NA	NA
rs7180389	rs7180389	15	33320219	FMN1	-0.153678	0.872957	NA	NA	NA	NA
rs7181861	NA	15	34407467	FMN1	-0.179361	0.847081	NA	NA	NA	NA
rs72713288	rs72713288	15	34031791	FMN1	0.15208	0.880321	NA	NA	NA	NA
rs73374372	rs73374372	15	34394926	FMN1	-0.343172	0.853561	NA	NA	NA	NA
rs73378452	rs73378452	15	33627946	FMN1	-0.222688	0.873709	-0.229353	0.805548	NA	NA
rs73379544	rs73379544	15	34206929	FMN1	NA	NA	-0.207189	0.852292	NA	NA
rs73381143	rs73381143	15	34037447	FMN1	NA	NA	-0.205971	0.740806	NA	NA
rs74007678	rs74007678	15	34356152	FMN1	NA	NA	0.248401	0.846665	NA	NA
rs74011954	rs74011954	15	33064555	FMN1	-0.197045	0.878659	NA	NA	NA	NA
rs74790073	rs74790073	15	34306127	FMN1	-0.2545	0.873991	NA	NA	NA	NA
rs76570962	rs76570962	15	33245972	FMN1	NA	NA	-0.203154	0.867453	NA	NA
rs77841413	rs77841413	15	33154587	FMN1	NA	NA	-0.234721	0.791627	NA	NA
rs79814618	rs79814618	15	33525782	FMN1	NA	NA	0.252501	0.838217	NA	NA
rs80118591	rs80118591	15	32182005	FMN1	NA	NA	-0.153278	0.820842	NA	NA
rs8028974	rs8028974	15	33998474	FMN1	0.159691	0.866639	NA	NA	NA	NA
rs8036793	rs8036793	15	34019122	FMN1	-0.187613	0.805577	NA	NA	NA	NA
rs877087	rs877087	15	33874275	FMN1	NA	NA	0.151074	0.828581	NA	NA
rs891343	rs891343	15	34139292	FMN1	NA	NA	0.18642	0.830034	NA	NA
rs921510	rs921510	15	33117302	FMN1	0.327343	0.771745	0.250522	0.84381	NA	NA
rs9888705	rs9888705	15	32995354	FMN1	NA	NA	-0.222021	0.839398	NA	NA
rs9920979	rs9920979	15	32285273	FMN1	NA	NA	-0.127735	0.878834	NA	NA
JHU_15.43802710	rs28489890	15	43802711	FRMD5	-0.702627	0.872373	NA	NA	NA	NA
JHU_15.43802711	NA	15	43802712	FRMD5	-0.694332	0.851018	NA	NA	NA	NA
JHU_15.44237150	rs3039874	15	44237151	FRMD5	-0.811324	0.866323	NA	NA	NA	NA
JHU_15.44522213	NA	15	44522214	FRMD5	0.721222	0.679438	NA	NA	NA	NA
JHU_15.44588146	rs202204617	15	44588147	FRMD5	-1.16752	0.750198	NA	NA	NA	NA
JHU_15.44667171	rs78139037	15	44667172	FRMD5	-1.16752	0.750198	NA	NA	NA	NA
JHU_15.44725549	NA	15	44725550	FRMD5	0.945443	0.863395	NA	NA	NA	NA
JHU_15.44804082	NA	15	44804083	FRMD5	NA	NA	-0.583393	0.839491	NA	NA
JHU_15.44804910	rs116793517	15	44804911	FRMD5	NA	NA	-0.571496	0.850806	NA	NA
JHU_15.45130443	NA	15	45130444	FRMD5	-1.22815	0.872993	NA	NA	NA	NA
rs16948098	rs16948098	15	44219607	FRMD5	0.681574	0.87194	NA	NA	NA	NA
rs16975956	rs16975956	15	45146708	FRMD5	0.790215	0.768206	NA	NA	NA	NA
rs2016837	rs2016837	15	44211913	FRMD5	-1.03907	0.674397	NA	NA	NA	NA
rs2016840	rs2016840	15	44211868	FRMD5	-1.11395	0.874015	NA	NA	NA	NA
rs2176870	rs2176870	15	43436410	FRMD5	NA	NA	0.550272	0.770932	NA	NA
rs2251844	rs2251844	15	43836478	FRMD5	-0.827199	0.746732	NA	NA	NA	NA
rs2255042	rs2255042	15	43834318	FRMD5	-0.727165	0.835451	NA	NA	NA	NA
rs2733202	rs2733202	15	44412734	FRMD5	-0.568187	0.831022	NA	NA	NA	NA
rs28756768	rs28756768	15	43531411	FRMD5	NA	NA	0.462602	0.841009	NA	NA
rs2929275	rs2929275	15	44258897	FRMD5	-0.992225	0.216423	NA	NA	NA	NA
rs2929282	rs2929282	15	44245931	FRMD5	0.581933	0.840855	NA	NA	NA	NA
rs2930525	rs2930525	15	44250911	FRMD5	-0.945745	0.32143	NA	NA	NA	NA
rs2957581	rs2957581	15	44410082	FRMD5	-0.549457	0.850032	NA	NA	NA	NA
rs3087657	rs3087657	15	44063859	FRMD5	-0.954518	0.858411	NA	NA	NA	NA
rs3759877	rs3759877	15	45002954	FRMD5	NA	NA	-0.517421	0.868702	NA	NA
rs4419034	rs4419034	15	44348400	FRMD5	-0.502254	0.874947	NA	NA	NA	NA
rs486301	NA	15	43836949	FRMD5	-0.880549	0.7167	NA	NA	NA	NA
rs678513	rs678513	15	44192817	FRMD5	-0.96472	0.7441	NA	NA	NA	NA
rs7183695	NA	15	45205568	FRMD5	-0.93088	0.838103	NA	NA	NA	NA
rs79911633	rs79911633	15	44642826	FRMD5	-0.654824	0.861568	-0.610998	0.75143	NA	NA
rs8035382	rs8035382	15	44244523	FRMD5	0.581933	0.840855	NA	NA	NA	NA
rs8037395	rs8037395	15	44579854	FRMD5	-0.642983	0.868189	-0.546863	0.82151	NA	NA
JHU_15.82425033	rs374648658	15	82425034	FSD2	NA	NA	0.456324	0.848647	NA	NA
JHU_15.82562454	rs113521039	15	82562455	FSD2	0.44821	0.865404	NA	NA	NA	NA
JHU_15.84088076	rs8023694	15	84088077	FSD2	NA	NA	0.817683	0.836767	NA	NA
JHU_15.84263301	rs8041963	15	84263302	FSD2	NA	NA	0.582568	0.82561	NA	NA
JHU_15.84346117	rs10152418	15	84346118	FSD2	0.592094	0.877684	NA	NA	NA	NA
rs10520580	rs10520580	15	84180207	FSD2	0.848337	0.838103	NA	NA	NA	NA
rs112239497	rs112239497	15	84263655	FSD2	1.06331	0.810727	NA	NA	NA	NA
rs11854487	rs11854487	15	84245069	FSD2	-0.75131	0.718277	NA	NA	NA	NA
rs12901816	rs12901816	15	84230781	FSD2	0.904539	0.666565	0.624755	0.821279	NA	NA
rs1602536	rs1602536	15	84196281	FSD2	NA	NA	0.90733	0.833582	NA	NA
rs17158194	rs17158194	15	83544584	FSD2	NA	NA	-0.555945	0.839139	NA	NA
rs2013799	rs2013799	15	84414592	FSD2	-0.494433	0.854577	NA	NA	NA	NA
rs2562767	rs2562767	15	84250656	FSD2	0.780085	0.790153	NA	NA	NA	NA
rs2732153	rs2732153	15	84221440	FSD2	NA	NA	-0.697846	0.79133	NA	NA
rs28676897	rs28676897	15	84327990	FSD2	NA	NA	-1.0204	0.851399	NA	NA
rs4843143	rs4843143	15	84228883	FSD2	-0.892986	0.816511	NA	NA	NA	NA
rs59283606	rs59283606	15	84408896	FSD2	NA	NA	-1.18321	0.614627	NA	NA
rs76186398	rs76186398	15	84094377	FSD2	-1.15551	0.640274	NA	NA	NA	NA
rs78299341	NA	15	84397162	FSD2	NA	NA	-0.519709	0.808142	NA	NA
rs79857634	rs79857634	15	83742568	FSD2	-0.824689	0.840864	NA	NA	NA	NA
rs8028887	rs8028887	15	83646105	FSD2	-0.967021	0.786137	NA	NA	NA	NA
rs8035886	rs8035886	15	84459360	FSD2	0.572805	0.876689	NA	NA	NA	NA
rs8037686	rs8037686	15	84225940	FSD2	-0.554286	0.838041	NA	NA	NA	NA
rs9920704	rs9920704	15	84420367	FSD2	NA	NA	-0.575217	0.756282	NA	NA
JHU_15.38902587	rs7165357	15	38902588	FSIP1	0.829733	0.828774	NA	NA	NA	NA
JHU_15.39176066	rs180860154	15	39176067	FSIP1	1.35441	0.833591	NA	NA	NA	NA
JHU_15.39272537	NA	15	39272538	FSIP1	-0.83875	0.861119	NA	NA	NA	NA
JHU_15.40279080	rs117844879	15	40279081	FSIP1	-0.81169	0.839246	NA	NA	NA	NA
JHU_15.40539983	rs16970462	15	40539984	FSIP1	-1.15293	0.814918	NA	NA	NA	NA
JHU_15.40708454	rs113309937	15	40708455	FSIP1	1.28643	0.868978	NA	NA	NA	NA
rs1004866	rs1004866	15	39105587	FSIP1	NA	NA	-0.53882	0.71692	NA	NA
rs10152568	rs10152568	15	39160069	FSIP1	NA	NA	0.512123	0.789714	NA	NA
rs1017843	rs1017843	15	40528155	FSIP1	-1.16553	0.354614	NA	NA	NA	NA
rs11630119	rs11630119	15	40665627	FSIP1	NA	NA	-0.914394	0.780229	NA	NA
rs11857756	rs11857756	15	39224334	FSIP1	NA	NA	0.449044	0.877569	NA	NA
rs12593066	rs12593066	15	40714019	FSIP1	NA	NA	0.647323	0.867806	NA	NA
rs12899220	rs12899220	15	38927057	FSIP1	0.811598	0.768127	NA	NA	NA	NA
rs12912499	rs12912499	15	40296450	FSIP1	NA	NA	-0.64363	0.840075	NA	NA
rs12914440	rs12914440	15	40560887	FSIP1	NA	NA	0.543018	0.795109	NA	NA
rs13329154	rs13329154	15	39545148	FSIP1	-0.712562	0.877297	NA	NA	NA	NA
rs1369885	rs1369885	15	40162766	FSIP1	-0.606954	0.826599	NA	NA	NA	NA
rs1545819	rs1545819	15	40530776	FSIP1	-1.22539	0.608469	NA	NA	NA	NA
rs156799	rs156799	15	39524396	FSIP1	-0.714387	0.863395	NA	NA	NA	NA
rs16969789	rs16969789	15	40040397	FSIP1	-1.28011	0.631781	NA	NA	NA	NA
rs16970960	rs16970960	15	41039826	FSIP1	-0.835465	0.823297	NA	NA	NA	NA
rs17659166	rs17659166	15	39110155	FSIP1	NA	NA	0.818205	0.836394	NA	NA
rs17684749	rs17684749	15	39502047	FSIP1	-0.825971	0.755641	NA	NA	NA	NA
rs1801376	rs1801376	15	40477831	FSIP1	-0.682948	0.872365	NA	NA	NA	NA
rs191631938	rs191631938	15	40551006	FSIP1	NA	NA	-0.967016	0.866904	NA	NA
rs2075624	rs2075624	15	40710723	FSIP1	NA	NA	0.647323	0.867806	NA	NA
rs2118960	rs2118960	15	40622941	FSIP1	0.649068	0.837176	NA	NA	NA	NA
rs2412426	rs2412426	15	40027398	FSIP1	0.520432	0.848014	NA	NA	NA	NA
rs2657211	rs2657211	15	39530506	FSIP1	NA	NA	-0.683361	0.863431	NA	NA
rs2852078	rs76073762	15	39488869	FSIP1	NA	NA	-0.514298	0.871892	NA	NA
rs2929657	rs2929657	15	39062418	FSIP1	0.620293	0.797359	NA	NA	NA	NA
rs2929660	rs2929660	15	39065424	FSIP1	0.572653	0.8484	NA	NA	NA	NA
rs34598927	rs34598927	15	40378917	FSIP1	0.609424	0.85924	NA	NA	NA	NA
rs34766487	rs34766487	15	40636798	FSIP1	0.484772	0.850032	NA	NA	NA	NA
rs34890065	rs34890065	15	40290481	FSIP1	NA	NA	1.11125	0.814557	NA	NA
rs35483536	rs35483536	15	39387518	FSIP1	NA	NA	0.871039	0.844289	NA	NA
rs3913762	rs3913762	15	39487638	FSIP1	NA	NA	-0.515994	0.85133	NA	NA
rs4924399	rs4924399	15	40177769	FSIP1	NA	NA	-0.680815	0.87715	NA	NA
rs495592	rs495592	15	40377630	FSIP1	-0.673747	0.877205	NA	NA	NA	NA
rs537455	rs537455	15	40407824	FSIP1	-0.750153	0.659877	NA	NA	NA	NA
rs56955538	rs56955538	15	39799124	FSIP1	NA	NA	-0.646548	0.647755	NA	NA
rs6492848	rs6492848	15	39264809	FSIP1	-0.883254	0.826599	NA	NA	NA	NA
rs6492865	rs6492865	15	39526683	FSIP1	-0.760906	0.870282	NA	NA	NA	NA
rs6492920	rs6492920	15	40152650	FSIP1	-0.917192	0.736701	NA	NA	NA	NA
rs6492924	NA	15	40272391	FSIP1	-0.680098	0.844682	NA	NA	NA	NA
rs6495989	rs6495989	15	38976860	FSIP1	NA	NA	-0.584533	0.763381	NA	NA
rs7163834	rs7163834	15	39020093	FSIP1	NA	NA	-0.568088	0.843353	NA	NA
rs7169803	rs7169803	15	40572116	FSIP1	NA	NA	-0.500174	0.860059	NA	NA
rs7173685	NA	15	40846811	FSIP1	NA	NA	0.982656	0.764586	NA	NA
rs7176592	rs7176592	15	40676997	FSIP1	NA	NA	-0.674793	0.826055	NA	NA
rs7176726	rs7176726	15	39172185	FSIP1	0.491594	0.881703	NA	NA	NA	NA
rs7181985	rs7181985	15	40346650	FSIP1	NA	NA	-0.640814	0.765339	NA	NA
rs7183540	rs7183540	15	40560315	FSIP1	NA	NA	0.427709	0.879154	NA	NA
rs72729355	rs72729355	15	38965400	FSIP1	NA	NA	-0.799961	0.846259	NA	NA
rs72733444	rs72733444	15	40715996	FSIP1	NA	NA	-0.821373	0.856704	NA	NA
rs73383499	rs73383499	15	39235860	FSIP1	NA	NA	-0.705975	0.823404	NA	NA
rs73392320	rs73392320	15	39054757	FSIP1	NA	NA	0.822493	0.856013	NA	NA
rs75188319	rs75188319	15	39502388	FSIP1	-0.671057	0.865926	NA	NA	NA	NA
rs75545054	rs75545054	15	39031671	FSIP1	-0.946077	0.861897	NA	NA	NA	NA
rs77881985	rs77881985	15	39160313	FSIP1	NA	NA	-0.967777	0.880019	NA	NA
rs77935481	rs77935481	15	39235700	FSIP1	NA	NA	0.98594	0.846182	NA	NA
rs8025458	rs8025458	15	40842299	FSIP1	NA	NA	0.514822	0.79249	NA	NA
rs8036565	rs8036565	15	39111829	FSIP1	NA	NA	0.824059	0.766888	NA	NA
JHU_15.90716970	rs75307176	15	90716971	FURIN	-0.288561	0.767068	NA	NA	NA	NA
JHU_15.90852434	rs112095553	15	90852435	FURIN	NA	NA	-0.241017	0.826242	NA	NA
JHU_15.90868061	rs191273394	15	90868062	FURIN	NA	NA	-0.178456	0.852292	NA	NA
JHU_15.91600272	rs116963114	15	91600273	FURIN	0.312536	0.870008	NA	NA	NA	NA
JHU_15.91625214	NA	15	91625215	FURIN	NA	NA	0.182781	0.706664	NA	NA
JHU_15.91670957	rs72764720	15	91670958	FURIN	NA	NA	0.277739	0.611631	NA	NA
JHU_15.91874443	rs74038498	15	91874444	FURIN	NA	NA	0.37289	0.193979	NA	NA
JHU_15.91966230	rs12907121	15	91966231	FURIN	NA	NA	0.217653	0.828423	NA	NA
JHU_15.92070718	rs4932500	15	92070719	FURIN	NA	NA	-0.119049	0.877162	NA	NA
JHU_15.92178033	NA	15	92178034	FURIN	NA	NA	-0.160571	0.870535	NA	NA
JHU_15.92304258	rs7169555	15	92304259	FURIN	0.164057	0.881459	NA	NA	NA	NA
JHU_15.92304857	NA	15	92304858	FURIN	0.164057	0.881459	NA	NA	NA	NA
JHU_15.92409804	rs367760419	15	92409805	FURIN	0.156009	0.841392	NA	NA	NA	NA
JHU_15.92416770	rs28739420	15	92416771	FURIN	NA	NA	-0.12958	0.837717	NA	NA
JHU_15.92416796	NA	15	92416797	FURIN	-0.475736	0.346271	NA	NA	NA	NA
rs10083558	rs10083558	15	91202504	FURIN	0.178695	0.765771	0.117043	0.857628	NA	NA
rs10083700	rs10083700	15	91394671	FURIN	-0.179657	0.838103	NA	NA	NA	NA
rs10163164	rs10163164	15	91953927	FURIN	NA	NA	0.218484	0.810607	NA	NA
rs10852141	rs10852141	15	91596017	FURIN	NA	NA	0.123952	0.829987	NA	NA
rs11074020	rs11074020	15	92391437	FURIN	0.212826	0.839089	0.155131	0.868105	NA	NA
rs113027802	rs113027802	15	91214515	FURIN	0.211138	0.822412	NA	NA	NA	NA
rs115068025	rs115068025	15	90668882	FURIN	NA	NA	-0.33016	0.273959	NA	NA
rs115816271	rs115816271	15	91626650	FURIN	NA	NA	0.197483	0.613104	NA	NA
rs11632722	rs11632722	15	91080108	FURIN	NA	NA	0.155055	0.82312	NA	NA
rs11852297	rs11852297	15	90566504	FURIN	NA	NA	0.144906	0.770932	NA	NA
rs11855064	rs11855064	15	92289712	FURIN	NA	NA	-0.122528	0.777403	NA	NA
rs11856078	rs11856078	15	91892615	FURIN	-0.251402	0.874848	NA	NA	NA	NA
rs11858470	rs11858470	15	91743776	FURIN	0.180414	0.86706	NA	NA	NA	NA
rs12439971	rs12439971	15	92179749	FURIN	NA	NA	-0.223375	0.742274	NA	NA
rs12904480	rs12904480	15	91965678	FURIN	NA	NA	0.217653	0.828423	NA	NA
rs12905479	rs12905479	15	91711209	FURIN	NA	NA	0.107659	0.878769	NA	NA
rs12910208	rs12910208	15	92157760	FURIN	0.148218	0.873623	NA	NA	NA	NA
rs12915467	rs12915467	15	92159829	FURIN	0.225446	0.632182	NA	NA	NA	NA
rs12916522	rs12916522	15	91588006	FURIN	NA	NA	-0.20868	0.821769	NA	NA
rs17692802	rs17692802	15	91573419	FURIN	NA	NA	-0.151264	0.876008	NA	NA
rs2120186	rs2120186	15	91602013	FURIN	0.310636	0.871802	NA	NA	NA	NA
rs2271552	rs2271552	15	90838393	FURIN	NA	NA	0.134912	0.862399	NA	NA
rs2677737	rs2677737	15	91441207	FURIN	NA	NA	0.105933	0.874027	NA	NA
rs28558181	rs28558181	15	92165921	FURIN	NA	NA	0.201544	0.709924	NA	NA
rs28678568	rs28678568	15	90903310	FURIN	-0.304782	0.814364	NA	NA	NA	NA
rs2892067	rs2892067	15	91582079	FURIN	NA	NA	-0.154841	0.768331	NA	NA
rs3539	rs3539	15	91045419	FURIN	-0.209799	0.833585	NA	NA	NA	NA
rs36080424	rs36080424	15	90451798	FURIN	NA	NA	0.181703	0.871104	NA	NA
rs3892339	rs3892339	15	91591074	FURIN	NA	NA	-0.125435	0.770932	NA	NA
rs4129509	rs4129509	15	92400879	FURIN	-0.140756	0.863246	NA	NA	NA	NA
rs4244889	rs4244889	15	91929211	FURIN	NA	NA	0.402756	0.397123	NA	NA
rs4411484	rs4411484	15	91943231	FURIN	NA	NA	0.363258	0.583685	NA	NA
rs4451921	rs4451921	15	90775643	FURIN	0.178413	0.792067	NA	NA	NA	NA
rs4525467	rs4525467	15	92039773	FURIN	0.195761	0.828597	NA	NA	NA	NA
rs4572364	rs4572364	15	92319918	FURIN	NA	NA	0.128889	0.821484	NA	NA
rs4932178	rs4932178	15	91411656	FURIN	0.193677	0.709277	NA	NA	NA	NA
rs4932276	rs4932276	15	90578453	FURIN	NA	NA	0.158122	0.8303	NA	NA
rs4932574	rs4932574	15	92304786	FURIN	0.164057	0.881459	NA	NA	NA	NA
rs57834912	rs57834912	15	91966914	FURIN	0.200786	0.839089	NA	NA	NA	NA
rs58689218	rs58689218	15	92303385	FURIN	-0.178748	0.696148	NA	NA	NA	NA
rs61521707	rs61521707	15	90563141	FURIN	NA	NA	-0.265868	0.76954	NA	NA
rs6496696	rs6496696	15	91129108	FURIN	NA	NA	-0.166582	0.764139	NA	NA
rs7024	rs7024	15	90772831	FURIN	-0.1737	0.828905	NA	NA	NA	NA
rs7163019	rs7163019	15	90876669	FURIN	0.245352	0.855359	NA	NA	NA	NA
rs7183304	rs7183304	15	92420700	FURIN	NA	NA	0.135621	0.780843	NA	NA
rs73510423	rs73510423	15	91854779	FURIN	NA	NA	-0.227638	0.8398	NA	NA
rs73514327	rs73514327	15	91899526	FURIN	-0.202443	0.855127	NA	NA	NA	NA
rs74028040	rs74028040	15	92012494	FURIN	NA	NA	0.145823	0.866983	NA	NA
rs74029647	rs74029647	15	92266678	FURIN	0.133939	0.871189	NA	NA	NA	NA
rs74038631	rs74038631	15	90903408	FURIN	NA	NA	0.20952	0.87538	NA	NA
rs74038638	rs74038638	15	90910697	FURIN	-0.26099	0.861654	NA	NA	NA	NA
rs74251799	rs74251799	15	92017996	FURIN	NA	NA	0.149327	0.712886	NA	NA
rs76141603	rs76141603	15	92409340	FURIN	-0.171675	0.867517	NA	NA	NA	NA
rs77300276	rs77300276	15	91188968	FURIN	0.220998	0.864297	NA	NA	NA	NA
rs78903155	rs78903155	15	92169422	FURIN	NA	NA	0.187751	0.684976	NA	NA
rs80205503	rs80205503	15	92418773	FURIN	NA	NA	-0.165554	0.801665	NA	NA
rs8024666	rs8024666	15	90768016	FURIN	NA	NA	0.143625	0.850709	NA	NA
rs8026678	rs8026678	15	91562005	FURIN	-0.214594	0.858281	NA	NA	NA	NA
rs8040937	rs8040937	15	90600049	FURIN	0.220871	0.741982	NA	NA	NA	NA
rs9972541	rs9972541	15	91912124	FURIN	NA	NA	0.131685	0.828581	NA	NA
JHU_15.49624285	NA	15	49624286	GABPB1	-0.209333	0.864165	NA	NA	NA	NA
JHU_15.49694811	rs113885253	15	49694812	GABPB1	-0.257168	0.761984	NA	NA	NA	NA
JHU_15.49767133	rs113721624	15	49767134	GABPB1	-0.23285	0.796855	NA	NA	NA	NA
JHU_15.50141853	rs73396903	15	50141854	GABPB1	NA	NA	0.211219	0.690969	NA	NA
JHU_15.50148404	NA	15	50148405	GABPB1	NA	NA	0.17546	0.863855	NA	NA
JHU_15.50797193	rs3098181	15	50797194	GABPB1	NA	NA	-0.082248	0.853592	NA	NA
JHU_15.50798348	rs72738983	15	50798349	GABPB1	NA	NA	0.136497	0.839972	NA	NA
JHU_15.50818010	rs115934764	15	50818011	GABPB1	NA	NA	-0.0785327	0.856013	NA	NA
JHU_15.50820394	rs75806395	15	50820395	GABPB1	-0.230025	0.839245	NA	NA	NA	NA
rs10519227	rs10519227	15	49746364	GABPB1	-0.222231	0.702158	NA	NA	NA	NA
rs11639111	rs11639111	15	49749735	GABPB1	-0.235057	0.680191	NA	NA	NA	NA
rs11857620	NA	15	50688908	GABPB1	0.113917	0.827318	NA	NA	NA	NA
rs12903031	rs12903031	15	50787556	GABPB1	-0.115714	0.861823	NA	NA	NA	NA
rs1365508	rs1365508	15	50500984	GABPB1	-0.216322	0.0790479	NA	NA	NA	NA
rs16962914	rs16962914	15	50093635	GABPB1	NA	NA	-0.111443	0.797154	NA	NA
rs16963660	rs16963660	15	50655411	GABPB1	0.182802	0.857557	NA	NA	NA	NA
rs16964211	rs16964211	15	51530495	GABPB1	NA	NA	-0.0804769	0.822836	NA	NA
rs17477722	rs17477722	15	49686417	GABPB1	-0.295628	0.665826	NA	NA	NA	NA
rs17486544	rs17486544	15	50145372	GABPB1	NA	NA	0.18349	0.877569	NA	NA
rs2414027	rs2414027	15	50435514	GABPB1	0.107188	0.82505	NA	NA	NA	NA
rs2445762	rs2445762	15	51617708	GABPB1	NA	NA	-0.10232	0.84851	NA	NA
rs2445771	rs2445771	15	51640359	GABPB1	NA	NA	-0.105735	0.788828	NA	NA
rs2660968	rs2660968	15	50023778	GABPB1	0.132347	0.800717	0.0870401	0.868775	NA	NA
rs28392818	rs28392818	15	50524385	GABPB1	-0.20068	0.855567	NA	NA	NA	NA
rs28699536	rs28699536	15	50382626	GABPB1	-0.18369	0.691668	NA	NA	NA	NA
rs4338740	rs4338740	15	49735297	GABPB1	-0.222231	0.702158	NA	NA	NA	NA
rs4544192	rs4544192	15	50152190	GABPB1	0.139285	0.857916	NA	NA	NA	NA
rs62022636	rs62022636	15	50702428	GABPB1	-0.177065	0.882302	NA	NA	NA	NA
rs6493386	rs6493386	15	50213929	GABPB1	0.125498	0.868789	NA	NA	NA	NA
rs700518	rs700518	15	51529112	GABPB1	0.12549	0.854545	NA	NA	NA	NA
rs7172916	rs7172916	15	50380740	GABPB1	0.127853	0.766502	NA	NA	NA	NA
rs7177959	rs7177959	15	49585979	GABPB1	0.107487	0.872588	NA	NA	NA	NA
rs76799333	rs76799333	15	50409154	GABPB1	0.211982	0.785444	NA	NA	NA	NA
rs8031195	rs8031195	15	50419129	GABPB1	0.134386	0.857372	NA	NA	NA	NA
rs860526	rs860526	15	50555011	GABPB1	-0.125241	0.790982	NA	NA	NA	NA
JHU_15.48862042	NA	15	48862043	GALK2	-0.152106	0.766502	NA	NA	NA	NA
JHU_15.49385014	rs146660410	15	49385015	GALK2	0.267514	0.737294	NA	NA	NA	NA
JHU_15.49529645	rs16962162	15	49529646	GALK2	NA	NA	-0.145267	0.847815	NA	NA
JHU_15.50316485	rs935198	15	50316486	GALK2	NA	NA	-0.126052	0.784252	NA	NA
JHU_15.50609629	NA	15	50609630	GALK2	NA	NA	-0.165019	0.861524	NA	NA
rs1036477	rs1036477	15	48914926	GALK2	-0.177087	0.497352	NA	NA	NA	NA
rs10851475	rs10851475	15	49625930	GALK2	-0.146642	0.785517	NA	NA	NA	NA
rs11070667	rs11070667	15	49237709	GALK2	0.107467	0.881212	NA	NA	NA	NA
rs11070759	rs11070759	15	50457858	GALK2	NA	NA	0.0995865	0.871418	NA	NA
rs114682457	rs114682457	15	49254967	GALK2	0.241128	0.840102	NA	NA	NA	NA
rs115744091	rs115744091	15	50342402	GALK2	-0.174349	0.829712	NA	NA	NA	NA
rs11631945	rs11631945	15	50384213	GALK2	NA	NA	-0.0931922	0.878065	NA	NA
rs11639111	rs11639111	15	49749735	GALK2	0.217691	0.810048	NA	NA	NA	NA
rs12101602	rs12101602	15	48990660	GALK2	-0.113436	0.871886	NA	NA	NA	NA
rs16961205	rs16961205	15	48882317	GALK2	NA	NA	0.117026	0.797424	NA	NA
rs16963400	rs16963400	15	50472760	GALK2	0.197062	0.8504	NA	NA	NA	NA
rs1820489	rs1820489	15	48685101	GALK2	0.111127	0.873854	NA	NA	NA	NA
rs1827918	rs1827918	15	48920942	GALK2	0.135955	0.790764	NA	NA	NA	NA
rs2413930	rs2413930	15	49375215	GALK2	-0.154837	0.823411	NA	NA	NA	NA
rs2413935	rs2413935	15	49450944	GALK2	-0.127786	0.814366	NA	NA	NA	NA
rs2414001	rs2414001	15	50313028	GALK2	NA	NA	-0.115788	0.831735	NA	NA
rs28392847	rs28392847	15	49248001	GALK2	NA	NA	-0.0943523	0.86349	NA	NA
rs28460885	rs28460885	15	50355225	GALK2	-0.111968	0.87067	NA	NA	NA	NA
rs2899439	rs2899439	15	50181117	GALK2	NA	NA	-0.139811	0.696733	NA	NA
rs59151497	rs59151497	15	49374692	GALK2	-0.154837	0.823411	NA	NA	NA	NA
rs59490780	rs59490780	15	50197437	GALK2	0.180495	0.798333	NA	NA	NA	NA
rs600863	rs600863	15	49423723	GALK2	-0.206482	0.215935	NA	NA	NA	NA
rs668842	rs668842	15	48891965	GALK2	-0.233169	0.850457	NA	NA	NA	NA
rs7161822	rs7161822	15	50499052	GALK2	0.120701	0.820997	NA	NA	NA	NA
rs7164585	rs7164585	15	48827144	GALK2	-0.177978	0.634153	NA	NA	NA	NA
rs7165755	rs7165755	15	50323354	GALK2	-0.144651	0.819692	NA	NA	NA	NA
rs73400841	rs73400841	15	50375851	GALK2	NA	NA	0.129323	0.844558	NA	NA
rs75694571	rs75694571	15	50304213	GALK2	NA	NA	-0.10985	0.841019	NA	NA
JHU_15.42153311	NA	15	42153312	GANC	NA	NA	0.162147	0.625464	NA	NA
JHU_15.43096227	rs72713779	15	43096228	GANC	-0.182284	0.871886	NA	NA	NA	NA
exm1151410	rs62001448	15	41865525	GANC	NA	NA	0.243666	0.559941	NA	NA
kgp9621522	rs16957055	15	42980390	GANC	NA	NA	-0.144736	0.841957	NA	NA
rs11070327	rs11070327	15	41602866	GANC	NA	NA	0.162422	0.857102	NA	NA
rs11634582	rs11634582	15	41896257	GANC	NA	NA	0.191333	0.807359	NA	NA
rs1197669	rs1197669	15	42138456	GANC	-0.187886	0.857997	NA	NA	NA	NA
rs1197675	rs1197675	15	42149596	GANC	NA	NA	0.142258	0.59525	NA	NA
rs1200345	rs1200345	15	41819716	GANC	NA	NA	0.10029	0.876938	NA	NA
rs1200349	rs1200349	15	41821752	GANC	NA	NA	0.10029	0.876938	NA	NA
rs1201689	rs1201689	15	42105918	GANC	-0.171472	0.877297	NA	NA	NA	NA
rs1212425	rs1212425	15	42151938	GANC	NA	NA	-0.132614	0.677156	NA	NA
rs12442525	rs12442525	15	42149506	GANC	NA	NA	-0.310322	0.664994	NA	NA
rs1668599	rs1668599	15	42337503	GANC	0.248328	0.810953	NA	NA	NA	NA
rs16957061	rs16957061	15	42984182	GANC	NA	NA	-0.144736	0.841957	NA	NA
rs16957063	rs16957063	15	42984288	GANC	NA	NA	-0.144736	0.841957	NA	NA
rs1712429	rs1712429	15	42412013	GANC	0.255961	0.830122	NA	NA	NA	NA
rs17748317	rs17748317	15	42393169	GANC	-0.270038	0.847202	NA	NA	NA	NA
rs1801449	rs1801449	15	42681199	GANC	-0.177367	0.874217	NA	NA	NA	NA
rs1942	rs1942	15	41774423	GANC	NA	NA	0.162422	0.857102	NA	NA
rs2034521	rs2034521	15	42415270	GANC	-0.268353	0.815962	NA	NA	NA	NA
rs2290559	rs2290559	15	42168400	GANC	-0.351693	0.876412	0.235817	0.832035	NA	NA
rs2665209	rs2665209	15	42326850	GANC	0.274412	0.772478	NA	NA	NA	NA
rs28364393	rs28364393	15	42677959	GANC	0.340288	0.834357	NA	NA	NA	NA
rs28680600	rs28680600	15	42979105	GANC	NA	NA	-0.144736	0.841957	NA	NA
rs3742995	rs3742995	15	42982819	GANC	NA	NA	-0.144736	0.841957	NA	NA
rs3825786	rs3825786	15	42431142	GANC	0.241835	0.721676	NA	NA	NA	NA
rs484029	rs484029	15	43619560	GANC	-0.209981	0.859448	NA	NA	NA	NA
rs58367666	rs58367666	15	42224874	GANC	0.300286	0.74072	NA	NA	NA	NA
rs672054	rs672054	15	42918017	GANC	NA	NA	0.10743	0.857086	NA	NA
rs7163822	rs7163822	15	42307101	GANC	0.160546	0.866205	NA	NA	NA	NA
rs72726023	rs72726023	15	42238141	GANC	-0.236446	0.862653	NA	NA	NA	NA
rs73402785	rs73402785	15	42772858	GANC	-0.209825	0.845225	NA	NA	NA	NA
rs8028109	rs8028109	15	42368549	GANC	NA	NA	-0.167373	0.87489	NA	NA
rs890503	rs890503	15	42150888	GANC	NA	NA	0.138148	0.764141	NA	NA
JHU_15.45792815	rs34869439	15	45792816	GATM	0.885306	0.786035	1.1454	0.375094	NA	NA
JHU_15.45910352	rs113293834	15	45910353	GATM	-0.467808	0.740784	NA	NA	NA	NA
JHU_15.45986925	rs149332792	15	45986926	GATM	0.701391	0.753586	NA	NA	NA	NA
JHU_15.46262648	rs142073325	15	46262649	GATM	NA	NA	-0.751157	0.721356	NA	NA
kgp12542902	rs1869119	15	45081090	GATM	NA	NA	-0.351305	0.878121	NA	NA
rs10220737	rs10220737	15	45984282	GATM	NA	NA	0.65967	0.434854	NA	NA
rs10851427	rs10851427	15	46208687	GATM	NA	NA	0.413635	0.783485	NA	NA
rs114061630	rs114061630	15	45098523	GATM	0.669042	0.874015	NA	NA	NA	NA
rs11638436	rs11638436	15	46126948	GATM	0.556561	0.872588	NA	NA	NA	NA
rs12441274	rs12441274	15	46619566	GATM	NA	NA	0.380196	0.796213	NA	NA
rs1295358	rs1295358	15	45081990	GATM	NA	NA	-0.354136	0.875616	NA	NA
rs1346268	rs1346268	15	45673029	GATM	-0.499474	0.696202	-0.384631	0.844298	NA	NA
rs1402117	rs1402117	15	46391419	GATM	NA	NA	0.381877	0.86932	NA	NA
rs1484197	rs1484197	15	46667965	GATM	NA	NA	0.392774	0.834344	NA	NA
rs1648281	rs1648281	15	45421758	GATM	NA	NA	0.340507	0.854379	NA	NA
rs16941451	rs16941451	15	45584067	GATM	NA	NA	-0.693847	0.867361	NA	NA
rs16954356	rs16954356	15	46663008	GATM	NA	NA	-0.763738	0.784511	NA	NA
rs16975231	rs16975231	15	45375486	GATM	-0.540889	0.844561	NA	NA	NA	NA
rs1706824	rs1706824	15	45579948	GATM	NA	NA	-0.383296	0.852654	NA	NA
rs1918498	rs1918498	15	46196363	GATM	-0.429828	0.852507	NA	NA	NA	NA
rs1980288	rs1980288	15	45620612	GATM	-0.483639	0.830018	NA	NA	NA	NA
rs2075	rs2075	15	46605049	GATM	NA	NA	-0.341595	0.877867	NA	NA
rs2289579	rs2289579	15	45980392	GATM	0.555286	0.756826	NA	NA	NA	NA
rs2433600	rs2433600	15	45776424	GATM	0.827682	0.840976	1.08572	0.561004	NA	NA
rs2470911	rs2470911	15	45047134	GATM	NA	NA	-0.482293	0.661542	NA	NA
rs28460535	rs28460535	15	45995595	GATM	NA	NA	0.559105	0.782716	NA	NA
rs28488149	rs28488149	15	45383683	GATM	0.366044	0.791922	NA	NA	NA	NA
rs2854439	rs2854439	15	45358846	GATM	0.469389	0.872734	NA	NA	NA	NA
rs28561375	rs28561375	15	46572064	GATM	NA	NA	0.752074	0.772851	NA	NA
rs35545352	rs35545352	15	46132594	GATM	0.67247	0.851494	NA	NA	NA	NA
rs4595744	rs4595744	15	46693689	GATM	NA	NA	0.460444	0.854562	NA	NA
rs55913172	rs55913172	15	45936632	GATM	0.554962	0.749642	NA	NA	NA	NA
rs57659670	rs57659670	15	45398438	GATM	-0.555975	0.46295	NA	NA	NA	NA
rs62008316	rs62008316	15	45982606	GATM	0.555286	0.756826	NA	NA	NA	NA
rs62008320	rs62008320	15	45984028	GATM	1.03112	0.800717	1.03789	0.765122	NA	NA
rs7163004	rs7163004	15	45983824	GATM	-0.407194	0.867203	NA	NA	NA	NA
rs72717183	NA	15	46015964	GATM	NA	NA	-0.637013	0.836394	NA	NA
rs73419578	rs73419578	15	45045053	GATM	NA	NA	0.538815	0.811134	NA	NA
rs753414	rs753414	15	45474371	GATM	-0.433146	0.754502	-0.33364	0.865989	NA	NA
rs78975363	rs78975363	15	45934777	GATM	0.554962	0.749642	NA	NA	NA	NA
rs8027286	rs8027286	15	45996403	GATM	NA	NA	-0.384845	0.850207	NA	NA
rs8034848	rs8034848	15	46511879	GATM	NA	NA	-0.647106	0.752057	NA	NA
rs8037978	rs8037978	15	46642529	GATM	NA	NA	0.390517	0.853222	NA	NA
rs8041902	rs8041902	15	45878015	GATM	0.426584	0.805847	NA	NA	NA	NA
rs8042811	rs8042811	15	45847921	GATM	0.458975	0.808977	NA	NA	NA	NA
JHU_15.40283448	rs7171855	15	40283449	GCHFR	NA	NA	-0.400253	0.848771	NA	NA
JHU_15.40314419	NA	15	40314420	GCHFR	-0.795385	0.695215	NA	NA	NA	NA
JHU_15.40325828	rs6492926	15	40325829	GCHFR	0.825568	0.786913	NA	NA	NA	NA
JHU_15.40329480	rs79490094	15	40329481	GCHFR	NA	NA	-0.444553	0.675299	NA	NA
JHU_15.40373406	NA	15	40373407	GCHFR	NA	NA	0.407099	0.787995	NA	NA
JHU_15.40637220	rs74013058	15	40637221	GCHFR	NA	NA	-0.752115	0.808578	NA	NA
JHU_15.40731263	rs7175894	15	40731264	GCHFR	0.518855	0.832032	NA	NA	NA	NA
JHU_15.40768752	rs28734499	15	40768753	GCHFR	-0.539401	0.548137	NA	NA	NA	NA
JHU_15.41256013	rs56333555	15	41256014	GCHFR	0.57152	0.771764	NA	NA	NA	NA
JHU_15.41256599	rs7169669	15	41256600	GCHFR	0.565261	0.787877	0.449254	0.83183	NA	NA
rs11634582	rs11634582	15	41896257	GCHFR	-0.642909	0.832577	-0.555826	0.830351	NA	NA
rs11854054	NA	15	41250143	GCHFR	0.626418	0.755428	0.424853	0.874751	NA	NA
rs12593245	rs12593245	15	41848230	GCHFR	NA	NA	-0.397339	0.820787	NA	NA
rs12898710	rs12898710	15	40692040	GCHFR	NA	NA	-0.352021	0.779334	NA	NA
rs13380176	rs13380176	15	41069999	GCHFR	-0.455719	0.801231	NA	NA	NA	NA
rs1565863	rs1565863	15	40438120	GCHFR	-0.646464	0.629141	NA	NA	NA	NA
rs16971223	rs16971223	15	41214281	GCHFR	NA	NA	-0.401016	0.690674	NA	NA
rs183914	rs183914	15	40195874	GCHFR	-0.391222	0.836193	NA	NA	NA	NA
rs1869908	rs1869908	15	41257224	GCHFR	NA	NA	0.415623	0.830885	NA	NA
rs2290379	NA	15	40831258	GCHFR	-0.428387	0.86892	NA	NA	NA	NA
rs2412474	rs2412474	15	40333791	GCHFR	NA	NA	0.390677	0.86989	NA	NA
rs28602975	rs28602975	15	40604862	GCHFR	-0.395959	0.882421	NA	NA	NA	NA
rs3207297	rs3207297	15	40313141	GCHFR	-0.436735	0.834765	NA	NA	NA	NA
rs34890065	rs34890065	15	40290481	GCHFR	NA	NA	-0.70605	0.842983	NA	NA
rs4432245	rs4432245	15	40324481	GCHFR	NA	NA	-0.399313	0.839356	NA	NA
rs4923858	rs4923858	15	40551534	GCHFR	NA	NA	0.473892	0.878554	NA	NA
rs4924399	rs4924399	15	40177769	GCHFR	0.578188	0.843194	NA	NA	NA	NA
rs4924556	rs4924556	15	41878208	GCHFR	0.384242	0.846671	NA	NA	NA	NA
rs554336	rs554336	15	40249665	GCHFR	NA	NA	0.4229	0.826717	NA	NA
rs594863	rs594863	15	40080045	GCHFR	NA	NA	0.3821	0.845764	NA	NA
rs59648663	rs59648663	15	40913955	GCHFR	0.699032	0.873806	0.610174	0.873394	NA	NA
rs62017982	rs62017982	15	40650207	GCHFR	0.358922	0.874498	NA	NA	NA	NA
rs7173685	NA	15	40846811	GCHFR	-0.773047	0.755428	NA	NA	NA	NA
rs73389048	rs73389048	15	40782928	GCHFR	0.464167	0.855003	NA	NA	NA	NA
rs74011892	rs74011892	15	41146244	GCHFR	NA	NA	0.61051	0.863744	NA	NA
rs748245	rs748245	15	40629317	GCHFR	-0.444385	0.859056	NA	NA	NA	NA
rs76648838	rs76648838	15	40581781	GCHFR	0.60962	0.818757	NA	NA	NA	NA
rs8027731	rs8027731	15	40599477	GCHFR	0.647245	0.831372	NA	NA	NA	NA
rs8042637	rs8042637	15	40325468	GCHFR	0.516803	0.875087	NA	NA	NA	NA
rs937215	rs937215	15	40330693	GCHFR	0.797301	0.795645	NA	NA	NA	NA
JHU_15.89788402	NA	15	89788403	GDPGP1	-0.576567	0.874278	NA	NA	NA	NA
JHU_15.89818316	rs73468705	15	89818317	GDPGP1	-0.625854	0.874251	NA	NA	NA	NA
JHU_15.89906317	rs113102577	15	89906318	GDPGP1	NA	NA	0.211419	0.873563	NA	NA
JHU_15.90059027	rs75614927	15	90059028	GDPGP1	NA	NA	-0.468171	0.793528	NA	NA
JHU_15.90069531	rs7173704	15	90069532	GDPGP1	-0.897273	0.675696	NA	NA	NA	NA
JHU_15.90092937	rs8024687	15	90092938	GDPGP1	0.429437	0.825593	NA	NA	NA	NA
JHU_15.90116040	NA	15	90116041	GDPGP1	-0.481057	0.876689	NA	NA	NA	NA
JHU_15.90457241	rs1256834	15	90457242	GDPGP1	-0.346698	0.869941	NA	NA	NA	NA
JHU_15.90638311	rs28407278	15	90638312	GDPGP1	0.405809	0.868335	NA	NA	NA	NA
JHU_15.90639724	rs4932281	15	90639725	GDPGP1	0.541865	0.731347	NA	NA	NA	NA
JHU_15.90646216	NA	15	90646217	GDPGP1	NA	NA	0.242869	0.837689	NA	NA
JHU_15.90725830	rs115499974	15	90725831	GDPGP1	-0.455582	0.820042	NA	NA	NA	NA
JHU_15.90753952	rs12901213	15	90753953	GDPGP1	NA	NA	0.249574	0.875141	NA	NA
JHU_15.90852434	rs112095553	15	90852435	GDPGP1	-0.754308	0.866715	NA	NA	NA	NA
JHU_15.90868061	rs191273394	15	90868062	GDPGP1	-0.5815	0.871883	NA	NA	NA	NA
JHU_15.91226155	NA	15	91226156	GDPGP1	-0.655927	0.838441	NA	NA	NA	NA
JHU_15.91435171	NA	15	91435172	GDPGP1	NA	NA	-0.177303	0.880951	NA	NA
JHU_15.91580218	NA	15	91580219	GDPGP1	NA	NA	0.368391	0.880251	NA	NA
JHU_15.91664056	rs4328416	15	91664057	GDPGP1	-0.368911	0.869374	NA	NA	NA	NA
JHU_15.91674377	rs369217568	15	91674378	GDPGP1	-1.18052	0.638794	NA	NA	NA	NA
rs10162647	rs10162647	15	89916366	GDPGP1	NA	NA	-0.297979	0.848825	NA	NA
rs10520693	rs10520693	15	91152345	GDPGP1	-1.19002	0.501502	NA	NA	NA	NA
rs1104880	rs1104880	15	91147512	GDPGP1	0.454733	0.832858	NA	NA	NA	NA
rs11073864	rs11073864	15	89989514	GDPGP1	NA	NA	-0.516546	0.722234	NA	NA
rs1108351	rs1108351	15	91562937	GDPGP1	-0.379023	0.85784	NA	NA	NA	NA
rs113772230	rs113772230	15	89811742	GDPGP1	NA	NA	0.391703	0.866983	NA	NA
rs11638324	rs11638324	15	91172033	GDPGP1	-0.764467	0.524028	NA	NA	NA	NA
rs116550673	rs116550673	15	90133881	GDPGP1	-1.17937	0.719667	NA	NA	NA	NA
rs11858470	rs11858470	15	91743776	GDPGP1	-0.659182	0.685667	NA	NA	NA	NA
rs12442304	rs12442304	15	91495264	GDPGP1	0.40673	0.837754	NA	NA	NA	NA
rs12591277	rs12591277	15	90718885	GDPGP1	-0.419163	0.855567	NA	NA	NA	NA
rs12916522	rs12916522	15	91588006	GDPGP1	-0.718964	0.828905	NA	NA	NA	NA
rs1505936	rs1505936	15	91010776	GDPGP1	0.420906	0.854117	NA	NA	NA	NA
rs16945265	rs16945265	15	91691040	GDPGP1	NA	NA	-0.188149	0.870788	NA	NA
rs16974212	rs16974212	15	91015901	GDPGP1	NA	NA	0.245565	0.854324	NA	NA
rs17240268	rs17240268	15	90347814	GDPGP1	0.560459	0.869895	NA	NA	NA	NA
rs17642462	rs17642462	15	91754363	GDPGP1	-0.670229	0.85863	NA	NA	NA	NA
rs17816376	rs17816376	15	90233553	GDPGP1	0.502447	0.837102	NA	NA	NA	NA
rs2279849	rs2279849	15	90444639	GDPGP1	-0.511569	0.867438	NA	NA	NA	NA
rs2589949	rs2589949	15	90955015	GDPGP1	NA	NA	0.225252	0.763303	NA	NA
rs2677744	rs2677744	15	91450441	GDPGP1	-0.581447	0.878032	NA	NA	NA	NA
rs28393051	rs28393051	15	91515638	GDPGP1	-0.638331	0.808605	NA	NA	NA	NA
rs28687863	rs28687863	15	91516004	GDPGP1	-0.361249	0.857851	NA	NA	NA	NA
rs2939847	rs2939847	15	90618867	GDPGP1	NA	NA	0.211685	0.834261	NA	NA
rs2970359	rs2970359	15	90619154	GDPGP1	NA	NA	0.274485	0.871023	NA	NA
rs35886055	rs35886055	15	91292917	GDPGP1	-0.721005	0.815761	NA	NA	NA	NA
rs3784780	rs3784780	15	91309475	GDPGP1	0.674982	0.873246	NA	NA	NA	NA
rs4436756	rs4436756	15	90660359	GDPGP1	NA	NA	0.323709	0.360751	NA	NA
rs4516207	rs4516207	15	91196367	GDPGP1	-0.52991	0.82572	NA	NA	NA	NA
rs4553601	rs4553601	15	90647988	GDPGP1	NA	NA	-0.39374	0.87265	NA	NA
rs56296062	rs56296062	15	91433110	GDPGP1	NA	NA	-0.290675	0.873887	NA	NA
rs6496755	rs6496755	15	91594955	GDPGP1	-0.422661	0.876618	NA	NA	NA	NA
rs7163019	rs7163019	15	90876669	GDPGP1	NA	NA	0.3655	0.807261	NA	NA
rs7169981	rs7169981	15	90226947	GDPGP1	0.445519	0.81886	NA	NA	NA	NA
rs7174425	rs7174425	15	90569360	GDPGP1	-0.490292	0.87142	NA	NA	NA	NA
rs7177975	rs7177975	15	91564808	GDPGP1	0.443294	0.819469	NA	NA	NA	NA
rs7178679	rs7178679	15	90675264	GDPGP1	0.636013	0.625116	NA	NA	NA	NA
rs7182610	rs7182610	15	91064910	GDPGP1	NA	NA	0.211947	0.875067	NA	NA
rs7183284	rs7183284	15	89993308	GDPGP1	0.722731	0.834357	NA	NA	NA	NA
rs74343950	rs74343950	15	90709818	GDPGP1	-0.49237	0.877365	NA	NA	NA	NA
rs74506025	rs74506025	15	91702507	GDPGP1	NA	NA	0.405638	0.511259	NA	NA
rs74650695	NA	15	89906600	GDPGP1	NA	NA	0.431248	0.617112	NA	NA
rs76668048	rs76668048	15	90266889	GDPGP1	1.12555	0.659153	NA	NA	NA	NA
rs76788798	rs76788798	15	89819943	GDPGP1	NA	NA	0.391703	0.866983	NA	NA
rs8031036	rs8031036	15	90048428	GDPGP1	NA	NA	-0.224225	0.856013	NA	NA
rs8035491	rs8035491	15	90342353	GDPGP1	NA	NA	0.182659	0.868288	NA	NA
rs8035597	rs8035597	15	90237818	GDPGP1	-0.423977	0.825529	NA	NA	NA	NA
rs9672249	rs9672249	15	90641186	GDPGP1	0.541865	0.731347	NA	NA	NA	NA
JHU_15.68589770	rs77534525	15	68589771	GLCE	NA	NA	-0.385872	0.636949	NA	NA
JHU_15.68997788	NA	15	68997789	GLCE	NA	NA	0.291706	0.848119	NA	NA
JHU_15.69005165	rs11855718	15	69005166	GLCE	-0.280761	0.861177	NA	NA	NA	NA
JHU_15.69592305	rs74020620	15	69592306	GLCE	NA	NA	-0.511509	0.550003	NA	NA
JHU_15.69917768	rs12442350	15	69917769	GLCE	-0.487668	0.828472	NA	NA	NA	NA
JHU_15.70137876	NA	15	70137877	GLCE	NA	NA	-0.436467	0.653146	NA	NA
JHU_15.70311333	rs68003458	15	70311334	GLCE	-0.275615	0.75376	NA	NA	NA	NA
JHU_15.70346220	rs78757887	15	70346221	GLCE	-0.382837	0.859967	NA	NA	NA	NA
JHU_15.70394450	rs904970	15	70394451	GLCE	NA	NA	-0.278365	0.836862	NA	NA
JHU_15.70422692	rs74021492	15	70422693	GLCE	0.454207	0.82354	NA	NA	NA	NA
JHU_15.70454420	rs77323026	15	70454421	GLCE	NA	NA	0.32107	0.862781	NA	NA
JHU_15.70480062	rs4776499	15	70480063	GLCE	NA	NA	0.235865	0.61701	NA	NA
JHU_15.70488733	NA	15	70488734	GLCE	-0.2067	0.859835	NA	NA	NA	NA
kgp6396393	rs12900942	15	68756701	GLCE	NA	NA	-0.354896	0.780559	NA	NA
rs10152611	rs10152611	15	70451536	GLCE	NA	NA	0.218128	0.755917	NA	NA
rs10162924	rs10162924	15	70490464	GLCE	0.259067	0.7306	NA	NA	NA	NA
rs10518768	rs10518768	15	68780581	GLCE	NA	NA	0.164461	0.857102	NA	NA
rs1078528	rs1078528	15	70208582	GLCE	0.235696	0.847202	NA	NA	NA	NA
rs11072151	rs11072151	15	70521526	GLCE	NA	NA	-0.376037	0.478864	NA	NA
rs111479930	rs111479930	15	70160341	GLCE	NA	NA	-0.264605	0.87265	NA	NA
rs11629764	NA	15	70478222	GLCE	NA	NA	-0.478298	0.439585	NA	NA
rs11630420	rs11630420	15	70515153	GLCE	NA	NA	-0.283943	0.466509	NA	NA
rs11634551	rs11634551	15	69808890	GLCE	NA	NA	0.197561	0.756202	NA	NA
rs11855407	rs11855407	15	70523018	GLCE	NA	NA	-0.320239	0.621132	NA	NA
rs12593610	rs12593610	15	68732250	GLCE	NA	NA	-0.172225	0.866886	NA	NA
rs12593658	rs12593658	15	69830008	GLCE	NA	NA	-0.159789	0.87565	NA	NA
rs12905249	rs12905249	15	70153562	GLCE	NA	NA	-0.166137	0.821144	NA	NA
rs1546259	rs1546259	15	69454261	GLCE	-0.424893	0.878104	NA	NA	NA	NA
rs167359	rs167359	15	70086728	GLCE	NA	NA	-0.383807	0.582855	NA	NA
rs16953188	rs16953188	15	69638622	GLCE	0.508778	0.64156	NA	NA	NA	NA
rs16953607	rs16953607	15	69920463	GLCE	-0.677632	0.335786	NA	NA	NA	NA
rs17357879	rs17357879	15	69410280	GLCE	NA	NA	-0.400286	0.316443	NA	NA
rs182510	rs182510	15	70146972	GLCE	NA	NA	-0.270473	0.834199	NA	NA
rs1878884	rs1878884	15	70358931	GLCE	0.214365	0.843762	NA	NA	NA	NA
rs2168010	rs2168010	15	69070536	GLCE	NA	NA	-0.156428	0.876019	NA	NA
rs2246273	rs2246273	15	69329624	GLCE	0.430135	0.799632	NA	NA	NA	NA
rs28408247	rs28408247	15	70534770	GLCE	NA	NA	0.169338	0.861984	NA	NA
rs2937283	rs2937283	15	70406281	GLCE	-0.22445	0.856503	NA	NA	NA	NA
rs304987	rs304987	15	70127606	GLCE	NA	NA	0.263716	0.782215	NA	NA
rs304990	rs304990	15	70130696	GLCE	NA	NA	0.186988	0.847113	NA	NA
rs305005	rs305005	15	70142562	GLCE	NA	NA	-0.344132	0.842095	NA	NA
rs305009	rs305009	15	70145758	GLCE	NA	NA	-0.170026	0.829893	NA	NA
rs305010	rs305010	15	70146211	GLCE	NA	NA	-0.170026	0.829893	NA	NA
rs34880090	rs34880090	15	70492517	GLCE	-0.448765	0.859977	NA	NA	NA	NA
rs34926045	rs34926045	15	68728632	GLCE	NA	NA	-0.172225	0.866886	NA	NA
rs4238412	rs4238412	15	68704357	GLCE	NA	NA	0.276463	0.66488	NA	NA
rs4491454	rs4491454	15	69586440	GLCE	NA	NA	-0.274949	0.78555	NA	NA
rs4533222	rs4533222	15	68712816	GLCE	NA	NA	0.156526	0.877528	NA	NA
rs4636860	rs4636860	15	69027151	GLCE	NA	NA	0.187296	0.86349	NA	NA
rs4777085	rs4777085	15	69032326	GLCE	NA	NA	-0.167504	0.830777	NA	NA
rs4777221	rs4777221	15	70311732	GLCE	NA	NA	0.197314	0.744924	NA	NA
rs60728500	rs60728500	15	70479715	GLCE	NA	NA	0.1795	0.841009	NA	NA
rs62009117	rs62009117	15	69919197	GLCE	NA	NA	-0.265487	0.837225	NA	NA
rs625961	rs625961	15	68863371	GLCE	NA	NA	-0.170799	0.805301	NA	NA
rs630603	rs630603	15	70359653	GLCE	0.290045	0.782032	NA	NA	NA	NA
rs687209	rs687209	15	68859915	GLCE	NA	NA	-0.158488	0.837731	NA	NA
rs7166042	rs7166042	15	68887848	GLCE	NA	NA	-0.169921	0.870683	NA	NA
rs7167499	rs7167499	15	69502443	GLCE	-0.424893	0.878104	NA	NA	NA	NA
rs7172123	rs7172123	15	69026047	GLCE	NA	NA	0.187296	0.86349	NA	NA
rs7179645	rs7179645	15	69900146	GLCE	0.31868	0.873368	NA	NA	NA	NA
rs72749690	rs72749690	15	70409161	GLCE	NA	NA	0.416228	0.785845	NA	NA
rs72751518	rs72751518	15	70458846	GLCE	NA	NA	-0.271573	0.784417	NA	NA
rs74020279	rs74020279	15	68992425	GLCE	NA	NA	-0.326957	0.766112	NA	NA
rs74022252	rs74022252	15	68766530	GLCE	NA	NA	-0.268844	0.825214	NA	NA
rs76085345	rs76085345	15	70465434	GLCE	-0.409636	0.846347	NA	NA	NA	NA
rs78019668	rs78019668	15	68849819	GLCE	-0.449233	0.876604	NA	NA	NA	NA
rs78577315	rs78577315	15	68756252	GLCE	NA	NA	-0.307657	0.876832	NA	NA
rs79319430	rs79319430	15	68660576	GLCE	-0.33881	0.830104	NA	NA	NA	NA
rs8032648	rs8032648	15	69354793	GLCE	0.430135	0.799632	NA	NA	NA	NA
rs8042712	rs8042712	15	69005625	GLCE	NA	NA	-0.318607	0.703462	NA	NA
rs884483	rs884483	15	70402309	GLCE	-0.360908	0.748369	NA	NA	NA	NA
rs898576	rs898576	15	68704101	GLCE	-0.309676	0.821736	NA	NA	NA	NA
rs898589	rs898589	15	68604339	GLCE	-0.308064	0.834765	NA	NA	NA	NA
JHU_15.51645910	rs1973118	15	51645911	GNB5	0.462996	0.868189	NA	NA	NA	NA
JHU_15.52589547	NA	15	52589548	GNB5	NA	NA	-0.354476	0.872277	NA	NA
JHU_15.52733249	rs41408650	15	52733250	GNB5	-0.855955	0.688461	NA	NA	NA	NA
JHU_15.53183979	rs142086972	15	53183980	GNB5	NA	NA	-0.416833	0.816929	NA	NA
JHU_15.53250036	rs6493600	15	53250037	GNB5	NA	NA	-0.471106	0.688999	NA	NA
JHU_15.53271905	rs75234971	15	53271906	GNB5	0.768661	0.876088	NA	NA	NA	NA
JHU_15.53418688	rs335500	15	53418689	GNB5	NA	NA	-0.826226	0.825759	NA	NA
kgp19793376	rs76286033	15	53062731	GNB5	0.816788	0.827466	NA	NA	NA	NA
rs1035737	rs1035737	15	52197035	GNB5	NA	NA	0.428547	0.879222	NA	NA
rs10851524	rs10851524	15	53174693	GNB5	NA	NA	-0.469917	0.748515	NA	NA
rs11070883	rs11070883	15	52483565	GNB5	NA	NA	0.384165	0.876436	NA	NA
rs1116123	NA	15	53441177	GNB5	-0.499549	0.851494	NA	NA	NA	NA
rs1156234	rs1156234	15	53369450	GNB5	-0.549208	0.792563	NA	NA	NA	NA
rs11857150	rs11857150	15	52922216	GNB5	-0.952699	0.807754	NA	NA	NA	NA
rs1458928	rs1458928	15	51644999	GNB5	0.462996	0.868189	NA	NA	NA	NA
rs1501028	rs1501028	15	53312876	GNB5	0.422939	0.808505	NA	NA	NA	NA
rs1508045	rs1508045	15	53363597	GNB5	NA	NA	-0.725102	0.846954	NA	NA
rs1616311	rs1616311	15	52856815	GNB5	-0.506809	0.781535	NA	NA	NA	NA
rs16964211	rs16964211	15	51530495	GNB5	-0.387396	0.837196	NA	NA	NA	NA
rs16965586	rs16965586	15	53438047	GNB5	-0.580577	0.86939	NA	NA	NA	NA
rs17651808	rs17651808	15	52872321	GNB5	NA	NA	0.590874	0.852458	NA	NA
rs17652785	rs17652785	15	53170634	GNB5	-0.873597	0.879672	NA	NA	NA	NA
rs1867373	rs1867373	15	53141272	GNB5	-0.521691	0.751577	NA	NA	NA	NA
rs1873815	NA	15	53263744	GNB5	NA	NA	-0.42128	0.818405	NA	NA
rs1899734	rs1899734	15	53177489	GNB5	-0.507869	0.830449	NA	NA	NA	NA
rs2016057	rs2016057	15	52105282	GNB5	NA	NA	-0.390069	0.844298	NA	NA
rs2168623	rs2168623	15	51676232	GNB5	-0.376171	0.878511	-0.362229	0.859459	NA	NA
rs2255192	rs2255192	15	51500835	GNB5	-0.459218	0.800422	NA	NA	NA	NA
rs2414095	rs2414095	15	51524292	GNB5	NA	NA	0.48635	0.874153	NA	NA
rs2414195	rs2414195	15	53188169	GNB5	NA	NA	-0.425975	0.869825	NA	NA
rs2440325	rs2440325	15	53065798	GNB5	0.430422	0.82415	NA	NA	NA	NA
rs2445758	rs2445758	15	51594931	GNB5	-0.41092	0.844283	NA	NA	NA	NA
rs2445771	rs2445771	15	51640359	GNB5	-0.419042	0.881328	NA	NA	NA	NA
rs2623251	rs2623251	15	52133914	GNB5	-0.485501	0.876495	NA	NA	NA	NA
rs28508455	rs28508455	15	52006347	GNB5	-0.808794	0.881027	-0.997838	0.714671	NA	NA
rs35463563	NA	15	51654961	GNB5	0.61487	0.880321	NA	NA	NA	NA
rs3751624	rs3751624	15	52575170	GNB5	NA	NA	-0.458644	0.767699	NA	NA
rs4533220	rs4533220	15	51667713	GNB5	0.823202	0.809461	NA	NA	NA	NA
rs60705168	rs60705168	15	52471606	GNB5	-1.09698	0.579195	-0.702691	0.8559	NA	NA
rs700519	rs700519	15	51507968	GNB5	-0.497955	0.877365	NA	NA	NA	NA
rs7163372	rs7163372	15	53268186	GNB5	-0.587113	0.853253	NA	NA	NA	NA
rs7167343	rs7167343	15	51578594	GNB5	-0.412762	0.835882	NA	NA	NA	NA
rs719714	rs719714	15	53279378	GNB5	0.768661	0.876088	NA	NA	NA	NA
rs727479	rs727479	15	51534547	GNB5	NA	NA	0.48635	0.874153	NA	NA
rs74012806	rs74012806	15	53153411	GNB5	0.597964	0.86438	NA	NA	NA	NA
JHU_15.82001564	rs28394076	15	82001565	GOLGA6L10	0.704295	0.854883	NA	NA	NA	NA
JHU_15.82016060	rs28414477	15	82016061	GOLGA6L10	0.802462	0.818952	NA	NA	NA	NA
JHU_15.82081210	rs8032395	15	82081211	GOLGA6L10	0.907128	0.515261	NA	NA	NA	NA
JHU_15.82351152	NA	15	82351153	GOLGA6L10	NA	NA	0.939137	0.876911	NA	NA
JHU_15.82459353	NA	15	82459354	GOLGA6L10	-1.07605	0.670862	NA	NA	NA	NA
JHU_15.82521769	rs8025964	15	82521770	GOLGA6L10	-0.77903	0.7321	NA	NA	NA	NA
JHU_15.82527656	rs112646753	15	82527657	GOLGA6L10	NA	NA	0.990307	0.834374	NA	NA
JHU_15.82562454	rs113521039	15	82562455	GOLGA6L10	0.577988	0.848661	NA	NA	NA	NA
JHU_15.83465793	rs11259950	15	83465794	GOLGA6L10	0.709081	0.755982	NA	NA	NA	NA
JHU_15.83529781	rs72753993	15	83529782	GOLGA6L10	-0.845911	0.706624	NA	NA	NA	NA
rs11073021	rs11073021	15	82180293	GOLGA6L10	-0.80458	0.701384	NA	NA	NA	NA
rs1108134	rs1108134	15	83428192	GOLGA6L10	-1.19097	0.542915	NA	NA	NA	NA
rs111424321	rs111424321	15	81687751	GOLGA6L10	1.10947	0.847398	NA	NA	NA	NA
rs11259949	rs11259949	15	83464023	GOLGA6L10	0.709081	0.755982	NA	NA	NA	NA
rs115453983	rs115453983	15	82423884	GOLGA6L10	-0.891333	0.838399	NA	NA	NA	NA
rs115483400	rs115483400	15	83551632	GOLGA6L10	-0.981755	0.55999	NA	NA	NA	NA
rs11853163	rs11853163	15	82366168	GOLGA6L10	NA	NA	-0.647528	0.861689	NA	NA
rs11856590	rs11856590	15	82580736	GOLGA6L10	0.633396	0.830016	NA	NA	NA	NA
rs12101513	rs12101513	15	81703135	GOLGA6L10	0.916194	0.822412	NA	NA	NA	NA
rs12439679	rs12439679	15	82491131	GOLGA6L10	-0.902616	0.748106	NA	NA	NA	NA
rs12442858	rs12442858	15	82389282	GOLGA6L10	NA	NA	-0.861275	0.79284	NA	NA
rs12910606	rs12910606	15	83468655	GOLGA6L10	0.66028	0.839505	NA	NA	NA	NA
rs17267218	rs17267218	15	82311287	GOLGA6L10	-0.66559	0.85602	NA	NA	NA	NA
rs2667385	rs2667385	15	83551313	GOLGA6L10	-0.553088	0.865544	NA	NA	NA	NA
rs28417855	rs28417855	15	81661023	GOLGA6L10	-0.685725	0.825539	NA	NA	NA	NA
rs4260027	rs4260027	15	83457424	GOLGA6L10	0.647516	0.822611	NA	NA	NA	NA
rs4338756	rs4338756	15	81976043	GOLGA6L10	-1.78652	0.193862	NA	NA	NA	NA
rs59546574	rs59546574	15	82582234	GOLGA6L10	0.633396	0.830016	NA	NA	NA	NA
rs61618907	rs61618907	15	81668162	GOLGA6L10	-0.585485	0.846002	NA	NA	NA	NA
rs62035520	rs62035520	15	82192230	GOLGA6L10	-0.84144	0.881435	NA	NA	NA	NA
rs6495618	rs6495618	15	82112627	GOLGA6L10	-0.798883	0.820263	NA	NA	NA	NA
rs6495623	rs6495623	15	82140649	GOLGA6L10	1.02256	0.813675	NA	NA	NA	NA
rs6495644	rs6495644	15	82489624	GOLGA6L10	-0.879178	0.623381	NA	NA	NA	NA
rs7161964	rs7161964	15	82062357	GOLGA6L10	-0.76171	0.827185	NA	NA	NA	NA
rs7169250	rs7169250	15	81661639	GOLGA6L10	-0.678219	0.852228	NA	NA	NA	NA
rs7172310	rs7172310	15	81981287	GOLGA6L10	-0.809651	0.766175	NA	NA	NA	NA
rs7180404	rs7180404	15	82087604	GOLGA6L10	1.07568	0.760098	NA	NA	NA	NA
rs73438841	NA	15	82078934	GOLGA6L10	-0.885853	0.860026	-0.924081	0.846182	NA	NA
rs76901958	rs76901958	15	82424559	GOLGA6L10	-0.759423	0.834357	NA	NA	NA	NA
rs78664413	rs78664413	15	82443824	GOLGA6L10	-1.07605	0.670862	NA	NA	NA	NA
rs80164054	rs80164054	15	83586068	GOLGA6L10	-1.18786	0.730996	NA	NA	NA	NA
rs8032068	rs8032068	15	82190508	GOLGA6L10	0.613832	0.875977	NA	NA	NA	NA
rs8033573	rs8033573	15	83434410	GOLGA6L10	0.652541	0.838103	NA	NA	NA	NA
rs8033726	rs8033726	15	83434501	GOLGA6L10	0.625321	0.858213	0.605838	0.871023	NA	NA
rs8036471	rs8036471	15	82104822	GOLGA6L10	-0.634626	0.826454	NA	NA	NA	NA
rs8036560	rs8036560	15	82096524	GOLGA6L10	0.947089	0.43176	NA	NA	NA	NA
rs803686	rs803686	15	83219340	GOLGA6L10	-1.02293	0.868189	NA	NA	NA	NA
rs8041231	rs8041231	15	83498795	GOLGA6L10	0.723117	0.773982	NA	NA	NA	NA
JHU_15.21889331	rs373665401	15	21889332	GOLGA6L22	NA	NA	0.85649	0.752582	NA	NA
JHU_15.21897388	NA	15	21897389	GOLGA6L22	NA	NA	0.913134	0.858412	NA	NA
JHU_15.21903303	NA	15	21903304	GOLGA6L22	NA	NA	0.777741	0.841069	NA	NA
JHU_15.21904750	NA	15	21904751	GOLGA6L22	NA	NA	0.738041	0.871768	NA	NA
JHU_15.21905244	NA	15	21905245	GOLGA6L22	0.841787	0.857889	0.910968	0.73661	NA	NA
JHU_15.21909025	NA	15	21909026	GOLGA6L22	0.800259	0.861823	NA	NA	NA	NA
JHU_15.21913597	NA	15	21913598	GOLGA6L22	1.20693	0.738281	NA	NA	NA	NA
JHU_15.21914752	NA	15	21914753	GOLGA6L22	1.09588	0.788553	NA	NA	NA	NA
JHU_15.21915504	NA	15	21915505	GOLGA6L22	1.07709	0.806406	NA	NA	NA	NA
JHU_15.21915923	NA	15	21915924	GOLGA6L22	NA	NA	1.42477	0.0318021	NA	NA
JHU_15.21916178	rs147920704	15	21916179	GOLGA6L22	NA	NA	-1.13932	0.783062	NA	NA
JHU_15.21918050	NA	15	21918051	GOLGA6L22	NA	NA	0.866028	0.730062	NA	NA
JHU_15.21918679	NA	15	21918680	GOLGA6L22	NA	NA	0.662873	0.876818	NA	NA
JHU_15.21920555	rs62445884	15	21920556	GOLGA6L22	NA	NA	0.718919	0.844558	NA	NA
JHU_15.21921394	NA	15	21921395	GOLGA6L22	NA	NA	0.775367	0.811004	NA	NA
JHU_15.21921459	NA	15	21921460	GOLGA6L22	NA	NA	0.847632	0.787995	NA	NA
JHU_15.21921934	NA	15	21921935	GOLGA6L22	NA	NA	0.654904	0.877835	NA	NA
JHU_15.21923086	NA	15	21923087	GOLGA6L22	1.04197	0.796884	NA	NA	NA	NA
JHU_15.21923550	NA	15	21923551	GOLGA6L22	NA	NA	0.80358	0.799615	NA	NA
JHU_15.21923736	NA	15	21923737	GOLGA6L22	NA	NA	0.80358	0.799615	NA	NA
JHU_15.21924871	NA	15	21924872	GOLGA6L22	NA	NA	1.40809	0.0304844	NA	NA
JHU_15.21929321	NA	15	21929322	GOLGA6L22	0.968514	0.879584	NA	NA	NA	NA
JHU_15.21930082	NA	15	21930083	GOLGA6L22	1.0541	0.864862	NA	NA	NA	NA
JHU_15.21936714	NA	15	21936715	GOLGA6L22	NA	NA	0.738159	0.866886	NA	NA
JHU_15.21937552	NA	15	21937553	GOLGA6L22	NA	NA	1.32733	0.050116	NA	NA
JHU_15.21939780	NA	15	21939781	GOLGA6L22	NA	NA	1.30389	0.0739661	NA	NA
JHU_15.21946905	NA	15	21946906	GOLGA6L22	NA	NA	1.29463	0.0988929	NA	NA
JHU_15.22310549	NA	15	22310550	GOLGA6L22	1.09804	0.866695	NA	NA	NA	NA
JHU_15.22314872	rs112218155	15	22314873	GOLGA6L22	NA	NA	0.811476	0.858092	NA	NA
JHU_15.22315761	rs7172886	15	22315762	GOLGA6L22	NA	NA	0.89444	0.820082	NA	NA
JHU_15.22317849	NA	15	22317850	GOLGA6L22	1.67893	0.807191	NA	NA	NA	NA
JHU_15.22318075	NA	15	22318076	GOLGA6L22	NA	NA	0.906446	0.817708	NA	NA
JHU_15.22319454	NA	15	22319455	GOLGA6L22	NA	NA	0.652253	0.871645	NA	NA
JHU_15.22320682	NA	15	22320683	GOLGA6L22	NA	NA	1.12513	0.726126	NA	NA
JHU_15.22327915	NA	15	22327916	GOLGA6L22	0.735021	0.881254	0.801838	0.787995	NA	NA
JHU_15.22341444	NA	15	22341445	GOLGA6L22	0.865822	0.848014	NA	NA	NA	NA
JHU_15.22344656	NA	15	22344657	GOLGA6L22	0.89445	0.873224	NA	NA	NA	NA
JHU_15.22345831	NA	15	22345832	GOLGA6L22	1.02885	0.871483	NA	NA	NA	NA
JHU_15.22345877	NA	15	22345878	GOLGA6L22	NA	NA	0.922188	0.835729	NA	NA
JHU_15.22349569	NA	15	22349570	GOLGA6L22	1.10901	0.706152	NA	NA	NA	NA
JHU_15.22356984	NA	15	22356985	GOLGA6L22	NA	NA	1.00186	0.626162	NA	NA
JHU_15.22358324	NA	15	22358325	GOLGA6L22	NA	NA	1.07577	0.543178	NA	NA
JHU_15.22365212	NA	15	22365213	GOLGA6L22	NA	NA	1.00186	0.626162	NA	NA
JHU_15.22365980	NA	15	22365981	GOLGA6L22	1.31979	0.451891	NA	NA	NA	NA
JHU_15.22370839	NA	15	22370840	GOLGA6L22	NA	NA	0.99091	0.823317	NA	NA
JHU_15.22371404	NA	15	22371405	GOLGA6L22	NA	NA	1.07577	0.543178	NA	NA
JHU_15.22384426	NA	15	22384427	GOLGA6L22	NA	NA	1.27922	0.560481	NA	NA
JHU_15.22392643	NA	15	22392644	GOLGA6L22	1.37801	0.286202	NA	NA	NA	NA
JHU_15.22400060	NA	15	22400061	GOLGA6L22	0.977298	0.871671	NA	NA	NA	NA
JHU_15.22419076	NA	15	22419077	GOLGA6L22	NA	NA	0.737371	0.87613	NA	NA
JHU_15.22425072	NA	15	22425073	GOLGA6L22	NA	NA	0.744281	0.867902	NA	NA
JHU_15.22426167	NA	15	22426168	GOLGA6L22	NA	NA	0.959521	0.611195	NA	NA
JHU_15.22427964	NA	15	22427965	GOLGA6L22	NA	NA	0.81451	0.865524	NA	NA
JHU_15.22430173	NA	15	22430174	GOLGA6L22	NA	NA	0.744584	0.826163	NA	NA
JHU_15.22441448	NA	15	22441449	GOLGA6L22	NA	NA	0.865355	0.858192	NA	NA
JHU_15.22441820	NA	15	22441821	GOLGA6L22	NA	NA	-1.05784	0.763122	NA	NA
JHU_15.22444578	rs117413437	15	22444579	GOLGA6L22	NA	NA	-0.979241	0.859281	NA	NA
JHU_15.22445398	NA	15	22445399	GOLGA6L22	NA	NA	-0.956262	0.807281	NA	NA
JHU_15.22446633	NA	15	22446634	GOLGA6L22	NA	NA	-0.896286	0.837689	NA	NA
JHU_15.22447339	NA	15	22447340	GOLGA6L22	NA	NA	0.780962	0.863971	NA	NA
JHU_15.22454571	NA	15	22454572	GOLGA6L22	NA	NA	0.885817	0.715107	NA	NA
JHU_15.22464555	NA	15	22464556	GOLGA6L22	NA	NA	-0.931453	0.865434	NA	NA
JHU_15.22467577	rs111801055	15	22467578	GOLGA6L22	NA	NA	-0.835034	0.84389	NA	NA
JHU_15.22468179	NA	15	22468180	GOLGA6L22	NA	NA	1.1695	0.764586	NA	NA
JHU_15.22469109	NA	15	22469110	GOLGA6L22	NA	NA	0.780631	0.829521	NA	NA
JHU_15.22469650	NA	15	22469651	GOLGA6L22	NA	NA	1.09129	0.459018	NA	NA
JHU_15.22470947	rs367991156	15	22470948	GOLGA6L22	NA	NA	-0.958232	0.864764	NA	NA
JHU_15.22471875	NA	15	22471876	GOLGA6L22	NA	NA	1.02055	0.579246	NA	NA
JHU_15.22472424	NA	15	22472425	GOLGA6L22	NA	NA	0.854708	0.87874	NA	NA
JHU_15.22474967	NA	15	22474968	GOLGA6L22	NA	NA	0.91371	0.720023	NA	NA
JHU_15.22484683	NA	15	22484684	GOLGA6L22	NA	NA	0.993554	0.663406	NA	NA
JHU_15.22488139	NA	15	22488140	GOLGA6L22	NA	NA	0.833041	0.777403	NA	NA
JHU_15.22493831	NA	15	22493832	GOLGA6L22	NA	NA	1.53916	0.109223	NA	NA
JHU_15.22495071	NA	15	22495072	GOLGA6L22	NA	NA	0.886917	0.818511	NA	NA
JHU_15.22500350	rs143435272	15	22500351	GOLGA6L22	NA	NA	0.816874	0.86932	NA	NA
JHU_15.22529291	rs7172409	15	22529292	GOLGA6L22	NA	NA	0.925494	0.876417	NA	NA
JHU_15.22538928	NA	15	22538929	GOLGA6L22	NA	NA	0.643208	0.870535	NA	NA
JHU_15.22550200	NA	15	22550201	GOLGA6L22	NA	NA	0.782727	0.8661	NA	NA
JHU_15.22554753	NA	15	22554754	GOLGA6L22	NA	NA	-0.625411	0.867902	NA	NA
JHU_15.22565017	NA	15	22565018	GOLGA6L22	NA	NA	0.955942	0.590628	NA	NA
JHU_15.22566495	NA	15	22566496	GOLGA6L22	NA	NA	0.735466	0.879376	NA	NA
JHU_15.22582104	NA	15	22582105	GOLGA6L22	NA	NA	0.81002	0.850432	NA	NA
JHU_15.22582148	rs146585953	15	22582149	GOLGA6L22	NA	NA	-0.98098	0.879376	NA	NA
JHU_15.22587416	NA	15	22587417	GOLGA6L22	NA	NA	0.673869	0.82358	NA	NA
JHU_15.22796674	rs114430928	15	22796675	GOLGA6L22	NA	NA	0.930334	0.856425	NA	NA
JHU_15.22798574	rs77711282	15	22798575	GOLGA6L22	-1.46108	0.764489	NA	NA	NA	NA
JHU_15.22915960	rs78446213	15	22915961	GOLGA6L22	NA	NA	0.515818	0.811303	NA	NA
JHU_15.22956870	rs74003070	15	22956871	GOLGA6L22	NA	NA	1.28727	0.622063	NA	NA
JHU_15.22992288	rs74003084	15	22992289	GOLGA6L22	NA	NA	1.34385	0.764576	NA	NA
JHU_15.23167065	NA	15	23167066	GOLGA6L22	NA	NA	-0.763588	0.84011	NA	NA
rs11263683	rs11263683	15	23052632	GOLGA6L22	NA	NA	-0.589663	0.792035	NA	NA
rs11857931	rs11857931	15	22970234	GOLGA6L22	NA	NA	-0.533915	0.856013	NA	NA
rs12102024	rs12102024	15	22789021	GOLGA6L22	NA	NA	0.625865	0.650609	NA	NA
rs12900257	rs12900257	15	22784095	GOLGA6L22	NA	NA	-0.640509	0.64027	NA	NA
rs12910040	rs12910040	15	22947334	GOLGA6L22	NA	NA	-0.526668	0.844558	NA	NA
rs12911242	rs12911242	15	23736658	GOLGA6L22	NA	NA	-0.579617	0.858242	NA	NA
rs199996180	rs199996180	15	22514456	GOLGA6L22	NA	NA	0.940476	0.858192	NA	NA
rs2011396	NA	15	23218576	GOLGA6L22	1.14283	0.695767	0.740182	0.873122	NA	NA
rs28735014	NA	15	22399235	GOLGA6L22	NA	NA	0.876834	0.863853	NA	NA
rs28735851	rs28735851	15	23655215	GOLGA6L22	NA	NA	-0.644041	0.688587	NA	NA
rs55835341	rs55835341	15	23743010	GOLGA6L22	NA	NA	-0.573172	0.875149	NA	NA
rs58008868	rs58008868	15	22319428	GOLGA6L22	NA	NA	0.731287	0.825553	NA	NA
rs66901244	rs66901244	15	22981275	GOLGA6L22	NA	NA	0.950807	0.851001	NA	NA
rs7164260	rs7164260	15	22798709	GOLGA6L22	NA	NA	0.896263	0.818504	NA	NA
rs7179251	rs7179251	15	23050981	GOLGA6L22	NA	NA	-0.488586	0.876832	NA	NA
rs7403479	rs7403479	15	22887867	GOLGA6L22	0.590997	0.866494	NA	NA	NA	NA
rs8029320	rs8029320	15	22886225	GOLGA6L22	NA	NA	-0.704458	0.776771	NA	NA
JHU_15.84103995	rs399278	15	84103996	GOLGA6L4	NA	NA	-0.383515	0.799792	NA	NA
JHU_15.85205453	NA	15	85205454	GOLGA6L4	-0.39101	0.832276	NA	NA	NA	NA
JHU_15.85226655	rs74024731	15	85226656	GOLGA6L4	NA	NA	-0.988502	0.145208	NA	NA
JHU_15.85281573	rs12148285	15	85281574	GOLGA6L4	-0.40087	0.841636	NA	NA	NA	NA
JHU_15.85320925	rs7181072	15	85320926	GOLGA6L4	-0.306446	0.83707	-0.29919	0.871418	NA	NA
JHU_15.85353593	rs74024747	15	85353594	GOLGA6L4	NA	NA	-0.962509	0.565472	NA	NA
JHU_15.85778484	NA	15	85778485	GOLGA6L4	-0.531854	0.812223	NA	NA	NA	NA
exm1184631	rs8182086	15	85341859	GOLGA6L4	0.383192	0.756171	0.321355	0.875141	NA	NA
rs11073663	rs11073663	15	85260268	GOLGA6L4	-0.351724	0.865875	NA	NA	NA	NA
rs11073702	rs11073702	15	85310071	GOLGA6L4	-0.342735	0.787664	NA	NA	NA	NA
rs111709956	rs111709956	15	84040213	GOLGA6L4	NA	NA	0.414028	0.847737	NA	NA
rs11259910	rs11259910	15	84083801	GOLGA6L4	NA	NA	-0.376391	0.788939	NA	NA
rs114269138	rs114269138	15	84116815	GOLGA6L4	NA	NA	-0.671116	0.520606	NA	NA
rs11634320	rs11634320	15	85172183	GOLGA6L4	-0.521171	0.861678	NA	NA	NA	NA
rs11634975	rs11634975	15	85606478	GOLGA6L4	-0.622214	0.783518	NA	NA	NA	NA
rs116443262	NA	15	84722797	GOLGA6L4	-0.724559	0.762202	NA	NA	NA	NA
rs11858419	rs11858419	15	85168176	GOLGA6L4	0.531745	0.278319	0.400311	0.779133	NA	NA
rs12595321	rs12595321	15	85331269	GOLGA6L4	0.325564	0.819874	NA	NA	NA	NA
rs12905878	rs12905878	15	84258099	GOLGA6L4	-0.479952	0.850659	NA	NA	NA	NA
rs12910396	rs12910396	15	85428103	GOLGA6L4	NA	NA	0.330042	0.8748	NA	NA
rs12914602	rs12914602	15	84688052	GOLGA6L4	-0.323076	0.791907	NA	NA	NA	NA
rs1602536	rs1602536	15	84196281	GOLGA6L4	NA	NA	0.706566	0.818126	NA	NA
rs17158450	rs17158450	15	84683428	GOLGA6L4	0.526633	0.840612	NA	NA	NA	NA
rs17158593	rs17158593	15	84537626	GOLGA6L4	NA	NA	-0.348818	0.855869	NA	NA
rs17370601	rs17370601	15	84617246	GOLGA6L4	NA	NA	-0.637744	0.848119	NA	NA
rs1827938	rs1827938	15	84770281	GOLGA6L4	-0.386544	0.665471	NA	NA	NA	NA
rs2020365	rs2020365	15	85119086	GOLGA6L4	-0.424018	0.871868	NA	NA	NA	NA
rs2279926	rs2279926	15	84705426	GOLGA6L4	-0.365914	0.747257	NA	NA	NA	NA
rs2292462	rs2292462	15	85200754	GOLGA6L4	-0.375854	0.854668	NA	NA	NA	NA
rs2292463	rs2292463	15	85175750	GOLGA6L4	-0.474095	0.816437	NA	NA	NA	NA
rs2305367	rs2305367	15	85476441	GOLGA6L4	NA	NA	-0.277234	0.88021	NA	NA
rs2341186	rs2341186	15	85118128	GOLGA6L4	0.595755	0.0364713	0.535629	0.280336	NA	NA
rs2585059	rs2585059	15	84285354	GOLGA6L4	-0.300342	0.871204	NA	NA	NA	NA
rs28437006	rs28437006	15	85303202	GOLGA6L4	NA	NA	-0.441448	0.780229	NA	NA
rs28544216	rs28544216	15	84640330	GOLGA6L4	-0.285342	0.86722	NA	NA	NA	NA
rs28649017	rs28649017	15	85438991	GOLGA6L4	-0.306656	0.879508	NA	NA	NA	NA
rs2895932	rs2895932	15	84267870	GOLGA6L4	0.344915	0.843762	NA	NA	NA	NA
rs4420497	rs4420497	15	84796267	GOLGA6L4	0.419632	0.565881	0.502788	0.34618	NA	NA
rs4842954	NA	15	84955932	GOLGA6L4	-0.516005	0.773583	NA	NA	NA	NA
rs4842978	rs4842978	15	85197253	GOLGA6L4	-0.468329	0.806383	NA	NA	NA	NA
rs4843143	rs4843143	15	84228883	GOLGA6L4	-0.69562	0.547859	NA	NA	NA	NA
rs585741	rs585741	15	85394112	GOLGA6L4	-0.378797	0.79761	NA	NA	NA	NA
rs59283606	rs59283606	15	84408896	GOLGA6L4	-0.56451	0.87968	NA	NA	NA	NA
rs713468	rs713468	15	84646691	GOLGA6L4	NA	NA	0.327997	0.844558	NA	NA
rs7168224	rs7168224	15	84544972	GOLGA6L4	NA	NA	-0.628994	0.794149	NA	NA
rs7176613	rs7176613	15	84503202	GOLGA6L4	0.288587	0.878014	NA	NA	NA	NA
rs7177330	rs7177330	15	84281013	GOLGA6L4	0.436331	0.609092	NA	NA	NA	NA
rs7181193	rs7181193	15	85458151	GOLGA6L4	NA	NA	0.567782	0.8498	NA	NA
rs77057536	rs77057536	15	84811815	GOLGA6L4	-0.69392	0.854804	NA	NA	NA	NA
rs78714861	rs78714861	15	85497019	GOLGA6L4	NA	NA	-0.452489	0.780975	NA	NA
rs8023889	rs8023889	15	85353603	GOLGA6L4	0.539723	0.453921	0.378902	0.857102	NA	NA
rs8031186	rs8031186	15	84494069	GOLGA6L4	-0.310188	0.857264	NA	NA	NA	NA
rs8040248	rs8040248	15	84728405	GOLGA6L4	-0.378096	0.761984	NA	NA	NA	NA
rs8040855	rs8040855	15	85699207	GOLGA6L4	-0.288962	0.845612	NA	NA	NA	NA
rs882888	rs882888	15	84760189	GOLGA6L4	-0.69392	0.854804	NA	NA	NA	NA
rs9329363	rs9329363	15	84643134	GOLGA6L4	0.350238	0.829782	NA	NA	NA	NA
JHU_15.82222120	rs73447477	15	82222121	GOLGA6L9	NA	NA	0.861087	0.797968	NA	NA
JHU_15.82247306	rs73449616	15	82247307	GOLGA6L9	NA	NA	0.894792	0.744797	NA	NA
JHU_15.82459353	NA	15	82459354	GOLGA6L9	NA	NA	-0.598944	0.870756	NA	NA
JHU_15.83167421	NA	15	83167422	GOLGA6L9	0.826805	0.838103	0.819522	0.848647	NA	NA
rs1108134	rs1108134	15	83428192	GOLGA6L9	NA	NA	-0.846499	0.630862	NA	NA
rs11630802	rs368539633	15	82241024	GOLGA6L9	NA	NA	0.599556	0.736947	NA	NA
rs11639440	rs11639440	15	82571046	GOLGA6L9	NA	NA	0.582061	0.823485	NA	NA
rs11857976	rs11857976	15	81823538	GOLGA6L9	NA	NA	-0.526875	0.812893	NA	NA
rs12324262	rs12324262	15	82230611	GOLGA6L9	NA	NA	0.804065	0.75828	NA	NA
rs12909685	rs12909685	15	82205619	GOLGA6L9	NA	NA	-0.642728	0.659316	NA	NA
rs12916134	rs12916134	15	82194085	GOLGA6L9	NA	NA	-0.595642	0.785893	NA	NA
rs16973224	rs16973224	15	82229656	GOLGA6L9	NA	NA	0.897333	0.7623	NA	NA
rs16973457	NA	15	82563991	GOLGA6L9	NA	NA	0.582061	0.823485	NA	NA
rs2665104	rs2665104	15	82424924	GOLGA6L9	NA	NA	0.482152	0.872612	NA	NA
rs4778905	rs4778905	15	81821475	GOLGA6L9	NA	NA	0.514571	0.874129	NA	NA
rs4778960	rs4778960	15	82301556	GOLGA6L9	NA	NA	-0.576258	0.853592	NA	NA
rs4778969	rs4778969	15	82348088	GOLGA6L9	NA	NA	-0.51283	0.869534	NA	NA
rs67984036	rs67984036	15	82312711	GOLGA6L9	NA	NA	0.611747	0.789852	NA	NA
rs7171039	rs7171039	15	82244828	GOLGA6L9	NA	NA	-0.461052	0.844558	NA	NA
rs7182320	rs7182320	15	83387752	GOLGA6L9	NA	NA	-0.632057	0.722188	NA	NA
rs73438841	NA	15	82078934	GOLGA6L9	-0.617936	0.881051	NA	NA	NA	NA
rs7403041	NA	15	82580182	GOLGA6L9	NA	NA	0.582061	0.823485	NA	NA
rs77679643	rs77679643	15	83241804	GOLGA6L9	NA	NA	-0.731766	0.65664	NA	NA
rs783521	rs783521	15	83280445	GOLGA6L9	NA	NA	0.499126	0.870951	NA	NA
rs78664413	rs78664413	15	82443824	GOLGA6L9	NA	NA	-0.598944	0.870756	NA	NA
rs8036471	rs8036471	15	82104822	GOLGA6L9	-0.43768	0.858618	NA	NA	NA	NA
JHU_15.33770120	rs2082753	15	33770121	GOLGA8A	-0.643104	0.649037	NA	NA	NA	NA
JHU_15.33771304	rs58499120	15	33771305	GOLGA8A	-0.643104	0.649037	NA	NA	NA	NA
JHU_15.33787858	rs78873016	15	33787859	GOLGA8A	-0.534898	0.867284	NA	NA	NA	NA
JHU_15.33828831	NA	15	33828832	GOLGA8A	-0.366897	0.835551	NA	NA	NA	NA
JHU_15.33829734	rs56362555	15	33829735	GOLGA8A	-0.322479	0.877193	NA	NA	NA	NA
JHU_15.33857316	rs2339309	15	33857317	GOLGA8A	0.339863	0.858891	NA	NA	NA	NA
JHU_15.34222116	rs77253989	15	34222117	GOLGA8A	NA	NA	0.481479	0.789714	NA	NA
JHU_15.34379249	rs78452779	15	34379250	GOLGA8A	-0.853195	0.594904	-0.826207	0.676915	NA	NA
JHU_15.34484614	NA	15	34484615	GOLGA8A	NA	NA	0.360161	0.804528	NA	NA
JHU_15.35128334	rs28366935	15	35128335	GOLGA8A	NA	NA	0.638948	0.806321	NA	NA
JHU_15.35339645	rs72704797	15	35339646	GOLGA8A	NA	NA	-0.838475	0.870522	NA	NA
JHU_15.35339663	rs74008036	15	35339664	GOLGA8A	NA	NA	-0.838475	0.870522	NA	NA
rs10152504	rs10152504	15	34385784	GOLGA8A	-0.380524	0.75376	-0.390334	0.760833	NA	NA
rs11072574	rs11072574	15	33932822	GOLGA8A	NA	NA	0.711567	0.505669	NA	NA
rs11073064	rs11073064	15	35028126	GOLGA8A	NA	NA	-0.39507	0.801198	NA	NA
rs114359302	rs114359302	15	34047029	GOLGA8A	NA	NA	0.570871	0.844558	NA	NA
rs11634054	rs11634054	15	33855514	GOLGA8A	0.339863	0.858891	NA	NA	NA	NA
rs11636955	rs11636955	15	33915546	GOLGA8A	NA	NA	0.596437	0.812327	NA	NA
rs12050692	rs12050692	15	34290198	GOLGA8A	-0.43879	0.748106	-0.395433	0.83258	NA	NA
rs12102243	rs12102243	15	35141832	GOLGA8A	NA	NA	0.703725	0.758978	NA	NA
rs12439426	rs12439426	15	34730758	GOLGA8A	0.560539	0.859043	NA	NA	NA	NA
rs12591523	rs12591523	15	35142566	GOLGA8A	NA	NA	0.703725	0.758978	NA	NA
rs16958835	rs16958835	15	34436702	GOLGA8A	NA	NA	0.302123	0.875141	NA	NA
rs16961056	rs16961056	15	35768351	GOLGA8A	-0.352204	0.870513	NA	NA	NA	NA
rs16971458	rs16971458	15	33766086	GOLGA8A	-0.335076	0.877821	NA	NA	NA	NA
rs2033610	rs2033610	15	33754911	GOLGA8A	-0.641129	0.53	NA	NA	NA	NA
rs2168235	rs2168235	15	35690107	GOLGA8A	NA	NA	-0.359718	0.862253	NA	NA
rs2241647	rs2241647	15	34159986	GOLGA8A	NA	NA	0.872829	0.821224	NA	NA
rs2288604	rs2288604	15	34049615	GOLGA8A	NA	NA	0.447874	0.875811	NA	NA
rs2339270	rs2339270	15	33685845	GOLGA8A	-0.555149	0.851925	-0.624838	0.814784	NA	NA
rs2572182	rs2572182	15	33772521	GOLGA8A	-0.653688	0.438861	NA	NA	NA	NA
rs2676023	rs2676023	15	33732098	GOLGA8A	0.316257	0.854882	NA	NA	NA	NA
rs2676055	rs2676055	15	33678718	GOLGA8A	-0.451058	0.85315	NA	NA	NA	NA
rs35539773	rs35539773	15	33889037	GOLGA8A	-0.401298	0.875776	NA	NA	NA	NA
rs35626559	rs35626559	15	35388603	GOLGA8A	-0.869287	0.779269	NA	NA	NA	NA
rs373850139	rs373850139	15	34309335	GOLGA8A	0.551793	0.87947	0.611	0.862309	NA	NA
rs422388	rs422388	15	34634324	GOLGA8A	-0.385606	0.797565	-0.392296	0.803745	NA	NA
rs479623	rs479623	15	35093232	GOLGA8A	-0.378046	0.863164	NA	NA	NA	NA
rs596054	rs596054	15	35021403	GOLGA8A	NA	NA	0.446549	0.867668	NA	NA
rs671122	rs671122	15	33879678	GOLGA8A	NA	NA	-0.426107	0.872695	NA	NA
rs672382	rs672382	15	35017254	GOLGA8A	NA	NA	0.474781	0.725129	NA	NA
rs7162353	rs7162353	15	34736195	GOLGA8A	0.427321	0.87215	NA	NA	NA	NA
rs77306092	rs77306092	15	33784308	GOLGA8A	-0.534898	0.867284	NA	NA	NA	NA
rs8028253	rs8028253	15	34244220	GOLGA8A	NA	NA	0.327961	0.872038	NA	NA
rs957467	rs957467	15	33830326	GOLGA8A	0.351281	0.838041	NA	NA	NA	NA
JHU_15.33828831	NA	15	33828832	GOLGA8B	-0.370912	0.839318	NA	NA	NA	NA
JHU_15.34379249	rs78452779	15	34379250	GOLGA8B	-0.875115	0.592958	-0.808319	0.811085	NA	NA
JHU_15.34712642	NA	15	34712643	GOLGA8B	0.830705	0.78984	NA	NA	NA	NA
JHU_15.34718651	rs200246847	15	34718652	GOLGA8B	0.830705	0.78984	NA	NA	NA	NA
JHU_15.34721116	NA	15	34721117	GOLGA8B	0.664898	0.858122	NA	NA	NA	NA
JHU_15.34722782	rs74203728	15	34722783	GOLGA8B	0.664898	0.858122	NA	NA	NA	NA
JHU_15.34808365	rs35361274	15	34808366	GOLGA8B	-0.374769	0.813892	NA	NA	NA	NA
JHU_15.34810351	rs28546139	15	34810352	GOLGA8B	-0.325983	0.867535	NA	NA	NA	NA
JHU_15.34856295	NA	15	34856296	GOLGA8B	0.830705	0.78984	NA	NA	NA	NA
JHU_15.34859692	NA	15	34859693	GOLGA8B	0.715218	0.861355	NA	NA	NA	NA
JHU_15.34865168	NA	15	34865169	GOLGA8B	0.830327	0.819496	NA	NA	NA	NA
JHU_15.35035335	rs7167263	15	35035336	GOLGA8B	NA	NA	-0.688458	0.814238	NA	NA
JHU_15.35061356	rs7162702	15	35061357	GOLGA8B	-0.395892	0.871503	NA	NA	NA	NA
JHU_15.35770606	NA	15	35770607	GOLGA8B	0.474688	0.865344	NA	NA	NA	NA
rs10152504	rs10152504	15	34385784	GOLGA8B	-0.382527	0.768176	-0.38896	0.844558	NA	NA
rs11073064	rs11073064	15	35028126	GOLGA8B	NA	NA	-0.494459	0.749138	NA	NA
rs114984985	rs114984985	15	35262156	GOLGA8B	-0.530367	0.85411	NA	NA	NA	NA
rs11636955	rs11636955	15	33915546	GOLGA8B	NA	NA	0.671972	0.826985	NA	NA
rs12050692	rs12050692	15	34290198	GOLGA8B	-0.451905	0.744075	NA	NA	NA	NA
rs12439426	rs12439426	15	34730758	GOLGA8B	0.643143	0.811709	NA	NA	NA	NA
rs1357179	NA	15	34990625	GOLGA8B	NA	NA	0.403526	0.864099	NA	NA
rs138328095	NA	15	34718286	GOLGA8B	0.830705	0.78984	NA	NA	NA	NA
rs16954301	rs16954301	15	35866084	GOLGA8B	NA	NA	0.615372	0.86548	NA	NA
rs16961056	rs16961056	15	35768351	GOLGA8B	-0.358242	0.872442	NA	NA	NA	NA
rs347896	rs347896	15	34647568	GOLGA8B	NA	NA	-0.58388	0.835729	NA	NA
rs35539773	rs35539773	15	33889037	GOLGA8B	NA	NA	-0.527042	0.847535	NA	NA
rs35626559	rs35626559	15	35388603	GOLGA8B	NA	NA	-0.920166	0.844282	NA	NA
rs422388	rs422388	15	34634324	GOLGA8B	NA	NA	-0.558007	0.608619	NA	NA
rs4780152	rs4780152	15	33970841	GOLGA8B	NA	NA	-0.628122	0.88078	NA	NA
rs57438488	rs57438488	15	35029571	GOLGA8B	NA	NA	-0.592354	0.846932	NA	NA
rs59005280	rs59005280	15	35054541	GOLGA8B	0.457302	0.871868	NA	NA	NA	NA
rs596054	rs596054	15	35021403	GOLGA8B	NA	NA	0.622719	0.776695	NA	NA
rs672382	rs672382	15	35017254	GOLGA8B	NA	NA	0.423303	0.87054	NA	NA
rs7162353	rs7162353	15	34736195	GOLGA8B	0.442209	0.86912	NA	NA	NA	NA
rs7164642	rs7164642	15	35026251	GOLGA8B	NA	NA	-0.592354	0.846932	NA	NA
rs7169964	rs7169964	15	35865139	GOLGA8B	0.38103	0.858888	NA	NA	NA	NA
rs73384525	rs73384525	15	35842926	GOLGA8B	NA	NA	0.570305	0.825443	NA	NA
rs79246057	rs79246057	15	35817411	GOLGA8B	NA	NA	-0.873329	0.877984	NA	NA
rs8032019	rs8032019	15	34991490	GOLGA8B	NA	NA	-0.40667	0.847814	NA	NA
rs8036377	rs8036377	15	34027993	GOLGA8B	NA	NA	0.397288	0.82358	NA	NA
JHU_15.31013778	rs9506310	15	31013779	GOLGA8H	NA	NA	-0.98673	0.821503	NA	NA
JHU_15.31014475	rs377710342	15	31014476	GOLGA8H	1.22442	0.842846	NA	NA	NA	NA
JHU_15.31048066	NA	15	31048067	GOLGA8H	-0.863049	0.845225	NA	NA	NA	NA
JHU_15.31085569	NA	15	31085570	GOLGA8H	NA	NA	1.26336	0.844558	NA	NA
JHU_15.31182145	rs75862068	15	31182146	GOLGA8H	1.56385	0.618153	1.25758	0.809763	NA	NA
JHU_15.31183947	rs11638317	15	31183948	GOLGA8H	-0.821951	0.853597	-0.834346	0.848771	NA	NA
JHU_15.31189297	rs8025129	15	31189298	GOLGA8H	NA	NA	1.04837	0.785811	NA	NA
JHU_15.31327126	rs59026378	15	31327127	GOLGA8H	-1.19511	0.874768	NA	NA	NA	NA
JHU_15.31368269	rs16956517	15	31368270	GOLGA8H	0.865987	0.857851	NA	NA	NA	NA
JHU_15.31558617	rs187746611	15	31558618	GOLGA8H	NA	NA	1.61692	0.801009	NA	NA
JHU_15.31820908	rs17228394	15	31820909	GOLGA8H	NA	NA	1.1478	0.862127	NA	NA
exm2272220	rs7403602	15	30297008	GOLGA8H	NA	NA	0.854615	0.647944	NA	NA
rs11071179	rs11071179	15	31848458	GOLGA8H	NA	NA	1.46329	0.737929	NA	NA
rs11293	rs11293	15	31234981	GOLGA8H	-0.886488	0.877088	NA	NA	NA	NA
rs11858750	rs11858750	15	31786840	GOLGA8H	NA	NA	0.917479	0.87068	NA	NA
rs12898582	rs12898582	15	29902330	GOLGA8H	0.67622	0.873195	NA	NA	NA	NA
rs12906190	rs12906190	15	30967896	GOLGA8H	NA	NA	-1.32973	0.844558	NA	NA
rs12908729	rs12908729	15	31830739	GOLGA8H	NA	NA	0.80541	0.752763	NA	NA
rs12910011	rs12910011	15	30958935	GOLGA8H	NA	NA	-0.745538	0.878911	NA	NA
rs148118284	rs148118284	15	31013979	GOLGA8H	NA	NA	0.794296	0.822836	NA	NA
rs1672408	rs1672408	15	31440697	GOLGA8H	NA	NA	-0.841691	0.770932	NA	NA
rs16956850	rs16956850	15	31822722	GOLGA8H	NA	NA	-0.858714	0.873754	NA	NA
rs1809483	rs1809483	15	31016479	GOLGA8H	NA	NA	-0.992557	0.748068	NA	NA
rs28451077	rs28451077	15	30360680	GOLGA8H	NA	NA	-0.78836	0.743724	NA	NA
rs28805322	rs28805322	15	31300642	GOLGA8H	-0.915238	0.861823	NA	NA	NA	NA
rs2949576	rs2949576	15	31262582	GOLGA8H	-0.771154	0.870314	NA	NA	NA	NA
rs4268714	rs4268714	15	31675453	GOLGA8H	NA	NA	0.700574	0.863585	NA	NA
rs4779544	rs4779544	15	31888316	GOLGA8H	NA	NA	0.805389	0.855209	NA	NA
rs6493540	NA	15	31534590	GOLGA8H	-0.827086	0.822071	NA	NA	NA	NA
rs6495807	rs6495807	15	29911820	GOLGA8H	NA	NA	-0.6907	0.808768	NA	NA
rs7167195	rs7167195	15	29899382	GOLGA8H	0.807461	0.842846	NA	NA	NA	NA
rs7169883	rs7169883	15	30779231	GOLGA8H	1.39147	0.807191	NA	NA	NA	NA
rs7175291	rs7175291	15	31823590	GOLGA8H	NA	NA	1.76631	0.595549	NA	NA
rs7178742	rs7178742	15	31421870	GOLGA8H	1.55704	0.717972	NA	NA	NA	NA
rs7183414	rs7183414	15	30310099	GOLGA8H	NA	NA	-0.67929	0.861524	NA	NA
rs79420059	NA	15	31789040	GOLGA8H	NA	NA	-0.882241	0.856818	NA	NA
rs79759675	rs79759675	15	31200396	GOLGA8H	NA	NA	-1.64906	0.817301	NA	NA
rs798138	rs798138	15	31087949	GOLGA8H	NA	NA	1.00209	0.863585	NA	NA
rs8042404	rs8042404	15	31680016	GOLGA8H	NA	NA	0.650081	0.880601	NA	NA
JHU_15.29421905	rs112395839	15	29421906	GOLGA8J	-0.944269	0.873443	NA	NA	NA	NA
JHU_15.29422027	rs76340025	15	29422028	GOLGA8J	NA	NA	-0.635572	0.878064	NA	NA
JHU_15.29429095	rs74446933	15	29429096	GOLGA8J	NA	NA	-0.596647	0.846053	NA	NA
JHU_15.29670068	rs8030832	15	29670069	GOLGA8J	NA	NA	-0.414467	0.875141	NA	NA
JHU_15.30118361	rs79069293	15	30118362	GOLGA8J	-0.545485	0.871104	NA	NA	NA	NA
JHU_15.30484056	NA	15	30484057	GOLGA8J	NA	NA	0.685744	0.866886	NA	NA
JHU_15.30547204	rs373846511	15	30547205	GOLGA8J	NA	NA	0.738775	0.862948	NA	NA
JHU_15.31359456	rs3784599	15	31359457	GOLGA8J	NA	NA	-0.499079	0.851858	NA	NA
kgp10103347	rs141692578	15	30927867	GOLGA8J	-1.11118	0.731347	NA	NA	NA	NA
rs1017702	rs1017702	15	29733221	GOLGA8J	NA	NA	-0.540986	0.780239	NA	NA
rs10851431	rs10851431	15	29383972	GOLGA8J	NA	NA	0.498982	0.828854	NA	NA
rs11070767	rs11070767	15	31350121	GOLGA8J	0.657921	0.791122	-0.435026	0.856143	NA	NA
rs11073205	rs11073205	15	30001697	GOLGA8J	NA	NA	-0.457667	0.847502	NA	NA
rs112564332	rs112564332	15	30952496	GOLGA8J	-0.658625	0.874418	NA	NA	NA	NA
rs11293	rs11293	15	31234981	GOLGA8J	-1.19265	0.423711	NA	NA	NA	NA
rs11639169	rs11639169	15	31255438	GOLGA8J	-0.742745	0.783518	NA	NA	NA	NA
rs11639447	rs11639447	15	29625717	GOLGA8J	NA	NA	-0.61578	0.874564	NA	NA
rs1403253	rs1403253	15	30137080	GOLGA8J	0.903238	0.859056	NA	NA	NA	NA
rs146990438	NA	15	30988603	GOLGA8J	-0.781517	0.841812	NA	NA	NA	NA
rs1522799	rs1522799	15	30174243	GOLGA8J	NA	NA	0.428355	0.868307	NA	NA
rs1719336	rs1719336	15	30208654	GOLGA8J	0.549146	0.877684	NA	NA	NA	NA
rs1719348	rs1719348	15	30217106	GOLGA8J	-0.768483	0.862653	NA	NA	NA	NA
rs17672419	rs17672419	15	30251872	GOLGA8J	NA	NA	0.454236	0.819512	NA	NA
rs1877910	rs1877910	15	29429088	GOLGA8J	NA	NA	0.456961	0.852065	NA	NA
rs260540	rs260540	15	29980501	GOLGA8J	0.679022	0.840864	NA	NA	NA	NA
rs2672704	rs2672704	15	29421879	GOLGA8J	-1.35482	0.735711	NA	NA	NA	NA
rs28805322	rs28805322	15	31300642	GOLGA8J	-0.852535	0.804637	NA	NA	NA	NA
rs2949576	rs2949576	15	31262582	GOLGA8J	-0.611372	0.877112	NA	NA	NA	NA
rs3743234	rs3743234	15	31339673	GOLGA8J	0.688104	0.831022	NA	NA	NA	NA
rs4553604	rs4553604	15	30326188	GOLGA8J	-0.721001	0.840864	NA	NA	NA	NA
rs4779762	rs4779762	15	30971831	GOLGA8J	-0.853472	0.694778	NA	NA	NA	NA
rs57569013	rs57569013	15	30301026	GOLGA8J	NA	NA	0.589796	0.877896	NA	NA
rs59806158	rs59806158	15	29746927	GOLGA8J	NA	NA	0.658783	0.477503	NA	NA
rs61183196	rs61183196	15	29434483	GOLGA8J	-0.802054	0.797967	NA	NA	NA	NA
rs6495807	rs6495807	15	29911820	GOLGA8J	NA	NA	-0.411292	0.829119	NA	NA
rs6495814	rs6495814	15	29923741	GOLGA8J	NA	NA	-0.516025	0.77407	NA	NA
rs67468428	rs67468428	15	29625790	GOLGA8J	0.823995	0.859479	0.614365	0.866395	NA	NA
rs7165468	rs7165468	15	30282226	GOLGA8J	NA	NA	-0.492974	0.801339	NA	NA
rs7169056	rs7169056	15	29914825	GOLGA8J	NA	NA	0.418533	0.880498	NA	NA
rs7178681	rs7178681	15	29562640	GOLGA8J	0.890473	0.578454	NA	NA	NA	NA
rs73366553	NA	15	31251448	GOLGA8J	NA	NA	-0.667045	0.842304	NA	NA
rs73369463	rs73369463	15	29815097	GOLGA8J	NA	NA	0.679972	0.863082	NA	NA
rs73375148	rs73375148	15	30331687	GOLGA8J	0.545664	0.838901	NA	NA	NA	NA
rs7359306	rs7359306	15	29842521	GOLGA8J	-0.767889	0.766502	NA	NA	NA	NA
rs74473466	rs74473466	15	29672268	GOLGA8J	NA	NA	-0.652897	0.87489	NA	NA
rs74691065	rs74691065	15	29638604	GOLGA8J	NA	NA	-0.694751	0.83575	NA	NA
rs74828441	rs74828441	15	30132737	GOLGA8J	1.05633	0.738281	NA	NA	NA	NA
rs77660133	rs77660133	15	31381462	GOLGA8J	0.962383	0.863821	NA	NA	NA	NA
rs79272756	rs79272756	15	29386472	GOLGA8J	NA	NA	-0.996747	0.748137	NA	NA
rs79698691	rs79698691	15	29979359	GOLGA8J	1.29131	0.840871	NA	NA	NA	NA
rs8030767	rs8030767	15	29891529	GOLGA8J	NA	NA	0.42732	0.876495	NA	NA
rs8041543	rs8041543	15	29678918	GOLGA8J	NA	NA	0.599857	0.737292	NA	NA
JHU_15.31820992	rs6493740	15	31820993	GOLGA8K	0.737057	0.766125	NA	NA	NA	NA
JHU_15.32235391	rs146440218	15	32235392	GOLGA8K	NA	NA	-0.853881	0.636949	NA	NA
JHU_15.32429544	rs370696625	15	32429545	GOLGA8K	NA	NA	-0.597926	0.856013	NA	NA
JHU_15.32443463	rs2651415	15	32443464	GOLGA8K	0.848548	0.869125	NA	NA	NA	NA
JHU_15.32914232	rs7167715	15	32914233	GOLGA8K	NA	NA	-0.76939	0.807359	NA	NA
JHU_15.32990679	rs370741985	15	32990680	GOLGA8K	0.90621	0.857986	NA	NA	NA	NA
JHU_15.33058734	NA	15	33058735	GOLGA8K	NA	NA	1.03389	0.77407	NA	NA
JHU_15.33064473	rs28728267	15	33064474	GOLGA8K	NA	NA	0.584619	0.843031	NA	NA
JHU_15.33064653	rs28696324	15	33064654	GOLGA8K	NA	NA	0.584619	0.843031	NA	NA
JHU_15.33068890	rs74011959	15	33068891	GOLGA8K	NA	NA	0.838065	0.808293	NA	NA
JHU_15.33236161	rs75293659	15	33236162	GOLGA8K	NA	NA	-1.20531	0.877736	NA	NA
JHU_15.33308819	rs115102231	15	33308820	GOLGA8K	NA	NA	-1.32668	0.690789	NA	NA
JHU_15.33418207	NA	15	33418208	GOLGA8K	0.822103	0.75632	0.738145	0.776369	NA	NA
JHU_15.33580840	rs116127439	15	33580841	GOLGA8K	NA	NA	-1.27448	0.862127	NA	NA
JHU_15.33657135	rs16970122	15	33657136	GOLGA8K	0.990983	0.858592	NA	NA	NA	NA
JHU_15.33679718	rs77148106	15	33679719	GOLGA8K	NA	NA	-1.38417	0.7503	NA	NA
rs11072373	rs142689906	15	33567517	GOLGA8K	NA	NA	0.706393	0.864305	NA	NA
rs113954217	rs113954217	15	32198713	GOLGA8K	NA	NA	-0.906567	0.7623	NA	NA
rs11637250	rs11637250	15	33198251	GOLGA8K	NA	NA	1.07927	0.821306	NA	NA
rs12148180	rs12148180	15	33094167	GOLGA8K	0.678952	0.830758	NA	NA	NA	NA
rs12441131	rs12441131	15	32240033	GOLGA8K	NA	NA	-0.803205	0.678744	NA	NA
rs1258726	rs1258726	15	33061916	GOLGA8K	NA	NA	0.809774	0.585473	NA	NA
rs12592761	rs12592761	15	33571647	GOLGA8K	NA	NA	-0.882813	0.84097	NA	NA
rs12908729	rs12908729	15	31830739	GOLGA8K	-0.669537	0.830281	NA	NA	NA	NA
rs1459200	rs1459200	15	31807585	GOLGA8K	NA	NA	0.595697	0.843582	NA	NA
rs1514255	rs1514255	15	32245584	GOLGA8K	-0.640128	0.87653	NA	NA	NA	NA
rs16958627	rs16958627	15	33062568	GOLGA8K	NA	NA	-0.739825	0.878338	NA	NA
rs16965084	rs16965084	15	33406306	GOLGA8K	0.798774	0.791358	0.686302	0.830191	NA	NA
rs1980102	rs1980102	15	33618942	GOLGA8K	NA	NA	-0.713278	0.670954	NA	NA
rs2037844	rs2037844	15	33065645	GOLGA8K	0.889159	0.87215	0.987631	0.789715	NA	NA
rs2219508	rs2219508	15	31751007	GOLGA8K	0.724629	0.803934	NA	NA	NA	NA
rs2245714	rs2245714	15	33623248	GOLGA8K	-1.16189	0.669066	-0.995855	0.744991	NA	NA
rs2306277	rs2306277	15	33357262	GOLGA8K	0.613905	0.850024	NA	NA	NA	NA
rs2676034	rs2676034	15	33653543	GOLGA8K	-0.700535	0.828905	NA	NA	NA	NA
rs28414020	rs28414020	15	33064461	GOLGA8K	NA	NA	0.584619	0.843031	NA	NA
rs28457217	rs28457217	15	32931921	GOLGA8K	NA	NA	-0.876703	0.821546	NA	NA
rs28558327	rs28558327	15	32223424	GOLGA8K	NA	NA	-1.11582	0.873887	NA	NA
rs2879375	rs2879375	15	33540578	GOLGA8K	NA	NA	-1.19938	0.831074	NA	NA
rs3108628	rs3108628	15	33055566	GOLGA8K	NA	NA	0.647782	0.842304	NA	NA
rs34696684	rs34696684	15	33092237	GOLGA8K	-0.812101	0.873476	NA	NA	NA	NA
rs3743106	rs3743106	15	33063809	GOLGA8K	NA	NA	0.584619	0.843031	NA	NA
rs4238562	rs4238562	15	33484228	GOLGA8K	-0.824544	0.845028	NA	NA	NA	NA
rs4780035	rs4780035	15	33003258	GOLGA8K	-0.671158	0.830661	NA	NA	NA	NA
rs4780093	rs4780093	15	33500001	GOLGA8K	NA	NA	-0.791706	0.879154	NA	NA
rs58590974	rs58590974	15	33081315	GOLGA8K	-0.728931	0.86763	NA	NA	NA	NA
rs6494223	rs6494223	15	32396457	GOLGA8K	0.832605	0.753086	0.683844	0.824186	NA	NA
rs6494699	rs6494699	15	33101626	GOLGA8K	0.939676	0.865793	NA	NA	NA	NA
rs7165548	rs7165548	15	31815905	GOLGA8K	-0.903938	0.881436	NA	NA	NA	NA
rs72711471	rs72711471	15	32267164	GOLGA8K	1.22624	0.830817	NA	NA	NA	NA
rs74005183	rs74005183	15	33637394	GOLGA8K	NA	NA	0.947027	0.87234	NA	NA
rs75755725	rs75755725	15	32993650	GOLGA8K	1.21525	0.75376	NA	NA	NA	NA
rs76228647	rs76228647	15	31731925	GOLGA8K	0.790926	0.840222	NA	NA	NA	NA
rs77179865	rs77179865	15	32512774	GOLGA8K	NA	NA	-1.49169	0.850734	NA	NA
rs8028396	rs8028396	15	32396721	GOLGA8K	0.893847	0.680127	NA	NA	NA	NA
rs8040673	rs8040673	15	31757428	GOLGA8K	0.757133	0.869941	NA	NA	NA	NA
rs952284	rs952284	15	32267489	GOLGA8K	0.60794	0.862653	NA	NA	NA	NA
rs974379	rs974379	15	33505067	GOLGA8K	NA	NA	-0.75634	0.757145	NA	NA
rs9920979	rs9920979	15	32285273	GOLGA8K	-0.595635	0.874684	NA	NA	NA	NA
JHU_15.28015881	rs4992115	15	28015882	GOLGA8M	NA	NA	-1.22118	0.857826	NA	NA
JHU_15.28319174	rs6497262	15	28319175	GOLGA8M	NA	NA	-1.04541	0.271086	NA	NA
JHU_15.28701892	NA	15	28701893	GOLGA8M	NA	NA	-0.95091	0.850347	NA	NA
JHU_15.28703390	NA	15	28703391	GOLGA8M	NA	NA	-1.10992	0.767333	NA	NA
JHU_15.28707756	rs112827714	15	28707757	GOLGA8M	NA	NA	-0.919973	0.852292	NA	NA
JHU_15.28707919	NA	15	28707920	GOLGA8M	NA	NA	-0.919973	0.852292	NA	NA
JHU_15.29152290	rs140237667	15	29152291	GOLGA8M	1.61454	0.820074	NA	NA	NA	NA
JHU_15.29422187	rs2636064	15	29422188	GOLGA8M	NA	NA	0.660521	0.852292	NA	NA
JHU_15.29427339	rs144894107	15	29427340	GOLGA8M	NA	NA	1.26911	0.833515	NA	NA
JHU_15.29675811	NA	15	29675812	GOLGA8M	NA	NA	1.31967	0.567557	NA	NA
JHU_15.29956651	rs8043339	15	29956652	GOLGA8M	-1.06052	0.851016	NA	NA	NA	NA
rs1018105	rs1018105	15	28083423	GOLGA8M	NA	NA	-0.87078	0.852426	NA	NA
rs11070761	rs11070761	15	29422046	GOLGA8M	0.637289	0.858972	NA	NA	NA	NA
rs1107267	rs1107267	15	27971639	GOLGA8M	NA	NA	-0.631798	0.836379	NA	NA
rs111354853	rs111354853	15	29892646	GOLGA8M	NA	NA	-0.748432	0.838194	NA	NA
rs114095894	rs114095894	15	27997523	GOLGA8M	NA	NA	-1.06574	0.874503	NA	NA
rs11631080	rs11631080	15	29638225	GOLGA8M	NA	NA	0.762021	0.712232	NA	NA
rs11852452	rs11852452	15	28080692	GOLGA8M	NA	NA	-1.05937	0.712232	NA	NA
rs12902699	rs12902699	15	29097256	GOLGA8M	NA	NA	-1.21238	0.847289	NA	NA
rs12912234	rs12912234	15	29547310	GOLGA8M	0.921504	0.86499	NA	NA	NA	NA
rs143081732	rs143081732	15	29101726	GOLGA8M	-1.02125	0.863798	NA	NA	NA	NA
rs1448484	rs1448484	15	28283441	GOLGA8M	NA	NA	1.01882	0.705484	NA	NA
rs146870821	rs146870821	15	29046518	GOLGA8M	NA	NA	0.909879	0.858267	NA	NA
rs148256793	rs148256793	15	29120088	GOLGA8M	NA	NA	0.630666	0.867421	NA	NA
rs1597200	rs1597200	15	28170394	GOLGA8M	NA	NA	1.05707	0.477503	NA	NA
rs1655646	rs1655646	15	29753284	GOLGA8M	-0.756881	0.792049	NA	NA	NA	NA
rs16950486	rs16950486	15	28129723	GOLGA8M	NA	NA	-0.903108	0.53259	NA	NA
rs16955658	rs16955658	15	29968438	GOLGA8M	NA	NA	-0.692176	0.839042	NA	NA
rs3110480	rs3110480	15	27964756	GOLGA8M	NA	NA	0.574131	0.876832	NA	NA
rs36160672	rs36160672	15	29115728	GOLGA8M	NA	NA	-0.80438	0.811424	NA	NA
rs3751651	rs3751651	15	28171128	GOLGA8M	NA	NA	-1.08779	0.586694	NA	NA
rs4591103	rs4591103	15	29235279	GOLGA8M	NA	NA	-0.64257	0.826242	NA	NA
rs4779803	NA	15	29413063	GOLGA8M	NA	NA	0.625843	0.860892	NA	NA
rs6497231	rs6497231	15	27973398	GOLGA8M	NA	NA	0.615034	0.877787	NA	NA
rs6497235	rs6497235	15	28049304	GOLGA8M	0.755479	0.863642	NA	NA	NA	NA
rs7163420	rs7163420	15	29946313	GOLGA8M	-0.889866	0.863947	NA	NA	NA	NA
rs7173806	rs7173806	15	29348326	GOLGA8M	-0.843721	0.856418	NA	NA	NA	NA
rs72714163	rs72714163	15	29211674	GOLGA8M	NA	NA	-0.897347	0.861524	NA	NA
rs728404	rs728404	15	28200042	GOLGA8M	0.871395	0.737869	0.752575	0.72382	NA	NA
rs73370302	rs73370302	15	29408269	GOLGA8M	NA	NA	-0.729329	0.878911	NA	NA
rs74008445	rs74008445	15	29713335	GOLGA8M	NA	NA	0.592178	0.879989	NA	NA
rs74377316	rs74377316	15	27988150	GOLGA8M	NA	NA	-1.15857	0.800703	NA	NA
rs74691065	rs74691065	15	29638604	GOLGA8M	-1.02424	0.865124	NA	NA	NA	NA
rs75481676	rs75481676	15	29426861	GOLGA8M	-0.906395	0.841627	NA	NA	NA	NA
rs76372733	rs76372733	15	29662188	GOLGA8M	-0.796395	0.866239	NA	NA	NA	NA
rs77275336	rs77275336	15	29704766	GOLGA8M	NA	NA	-1.50915	0.678894	NA	NA
rs79702571	rs79702571	15	29363429	GOLGA8M	NA	NA	-1.07912	0.863082	NA	NA
rs8035334	rs8035334	15	28080367	GOLGA8M	NA	NA	-0.741287	0.85173	NA	NA
JHU_15.32009275	rs12437732	15	32009276	GOLGA8N	-0.561976	0.800462	NA	NA	NA	NA
JHU_15.32086928	rs75108304	15	32086929	GOLGA8N	NA	NA	-0.397753	0.796397	NA	NA
JHU_15.32147029	NA	15	32147030	GOLGA8N	0.581884	0.784796	NA	NA	NA	NA
JHU_15.32968255	rs74509526	15	32968256	GOLGA8N	NA	NA	-0.637627	0.758896	NA	NA
JHU_15.33110575	rs116002514	15	33110576	GOLGA8N	NA	NA	-0.580004	0.79416	NA	NA
JHU_15.33256871	rs115133333	15	33256872	GOLGA8N	0.833704	0.665868	NA	NA	NA	NA
JHU_15.33326879	rs116336542	15	33326880	GOLGA8N	0.308585	0.809388	0.371908	0.532237	NA	NA
JHU_15.33362195	NA	15	33362196	GOLGA8N	NA	NA	0.481194	0.832814	NA	NA
JHU_15.33484909	rs138918819	15	33484910	GOLGA8N	0.506447	0.881639	NA	NA	NA	NA
JHU_15.33546274	rs957327	15	33546275	GOLGA8N	-0.320795	0.882486	NA	NA	NA	NA
JHU_15.33607149	rs80302070	15	33607150	GOLGA8N	0.428145	0.791122	NA	NA	NA	NA
JHU_15.33657135	rs16970122	15	33657136	GOLGA8N	NA	NA	0.369093	0.876867	NA	NA
JHU_15.33770120	rs2082753	15	33770121	GOLGA8N	-0.357625	0.87922	NA	NA	NA	NA
JHU_15.33771304	rs58499120	15	33771305	GOLGA8N	-0.357625	0.87922	NA	NA	NA	NA
rs10083622	rs10083622	15	32960546	GOLGA8N	NA	NA	0.348652	0.84097	NA	NA
rs1011863	rs1011863	15	32207617	GOLGA8N	-0.318052	0.860727	NA	NA	NA	NA
rs10519799	rs10519799	15	33460966	GOLGA8N	NA	NA	0.363075	0.874917	NA	NA
rs11072170	rs11072170	15	33359370	GOLGA8N	NA	NA	0.378421	0.758913	NA	NA
rs11072264	rs11072264	15	33442996	GOLGA8N	-0.483281	0.859744	NA	NA	NA	NA
rs1129456	rs1129456	15	33026667	GOLGA8N	0.2718	0.863672	NA	NA	NA	NA
rs11854308	rs11854308	15	33347933	GOLGA8N	0.36927	0.714453	0.363594	0.642681	NA	NA
rs11857814	rs11857814	15	33743424	GOLGA8N	NA	NA	0.334046	0.86646	NA	NA
rs11858145	rs11858145	15	33359574	GOLGA8N	NA	NA	-0.228765	0.878911	NA	NA
rs11858432	rs11858432	15	33764612	GOLGA8N	-0.263856	0.874278	NA	NA	NA	NA
rs12595089	rs12595089	15	33319835	GOLGA8N	0.421309	0.835654	NA	NA	NA	NA
rs1503021	rs1503021	15	32103982	GOLGA8N	NA	NA	0.328243	0.855135	NA	NA
rs1567848	rs1567848	15	33484202	GOLGA8N	NA	NA	-0.357404	0.877877	NA	NA
rs16971458	rs16971458	15	33766086	GOLGA8N	-0.285014	0.862018	NA	NA	NA	NA
rs16972012	rs16972012	15	33833213	GOLGA8N	-0.406485	0.878663	NA	NA	NA	NA
rs17235868	rs17235868	15	33540441	GOLGA8N	NA	NA	-0.370252	0.723981	NA	NA
rs17684549	rs17684549	15	32079959	GOLGA8N	0.32473	0.803746	NA	NA	NA	NA
rs17816121	rs17816121	15	32212112	GOLGA8N	-0.444355	0.617622	NA	NA	NA	NA
rs17816399	rs17816399	15	33102831	GOLGA8N	NA	NA	-0.741985	0.521727	NA	NA
rs2251107	rs2251107	15	33598402	GOLGA8N	0.326762	0.773723	NA	NA	NA	NA
rs2306277	rs2306277	15	33357262	GOLGA8N	0.284117	0.809231	0.251408	0.833485	NA	NA
rs2444971	rs2444971	15	33435305	GOLGA8N	NA	NA	0.474762	0.856889	NA	NA
rs2468747	rs2468747	15	33432819	GOLGA8N	NA	NA	0.213816	0.880096	NA	NA
rs2676023	rs2676023	15	33732098	GOLGA8N	0.281719	0.812505	NA	NA	NA	NA
rs2676055	rs2676055	15	33678718	GOLGA8N	-0.365543	0.850111	NA	NA	NA	NA
rs28558327	rs28558327	15	32223424	GOLGA8N	-0.516623	0.86646	NA	NA	NA	NA
rs2879375	rs2879375	15	33540578	GOLGA8N	NA	NA	-0.662717	0.59617	NA	NA
rs2926504	rs2926504	15	32509892	GOLGA8N	NA	NA	-0.265094	0.865114	NA	NA
rs345749	rs345749	15	33343682	GOLGA8N	-0.265667	0.830599	-0.29455	0.703462	NA	NA
rs345850	rs345850	15	33315403	GOLGA8N	-0.251647	0.881085	-0.279318	0.816134	NA	NA
rs34954129	rs34954129	15	32940190	GOLGA8N	NA	NA	-0.528621	0.678255	NA	NA
rs4779565	rs4779565	15	32390070	GOLGA8N	NA	NA	-0.305281	0.838196	NA	NA
rs4779948	rs4779948	15	32259060	GOLGA8N	NA	NA	0.324245	0.805548	NA	NA
rs4780035	rs4780035	15	33003258	GOLGA8N	NA	NA	-0.299012	0.747578	NA	NA
rs4780093	rs4780093	15	33500001	GOLGA8N	-0.478944	0.735049	NA	NA	NA	NA
rs4780094	rs4780094	15	33500065	GOLGA8N	0.500825	0.779369	NA	NA	NA	NA
rs4780095	rs4780095	15	33503621	GOLGA8N	0.626756	0.568178	NA	NA	NA	NA
rs61573551	rs61573551	15	32403206	GOLGA8N	NA	NA	-0.500973	0.836379	NA	NA
rs6494223	rs6494223	15	32396457	GOLGA8N	NA	NA	0.346267	0.690033	NA	NA
rs659517	rs659517	15	33877066	GOLGA8N	NA	NA	0.244674	0.876797	NA	NA
rs71462836	rs71462836	15	33308891	GOLGA8N	0.524994	0.766502	NA	NA	NA	NA
rs71462850	rs71462850	15	33444215	GOLGA8N	-0.483281	0.859744	NA	NA	NA	NA
rs7168729	rs7168729	15	32989953	GOLGA8N	-0.326973	0.868262	NA	NA	NA	NA
rs7170850	rs7170850	15	32123445	GOLGA8N	-0.655733	0.836476	NA	NA	NA	NA
rs7174058	rs7174058	15	32254779	GOLGA8N	NA	NA	-0.304601	0.743724	NA	NA
rs7180389	rs7180389	15	33320219	GOLGA8N	0.308585	0.809388	0.371908	0.532237	NA	NA
rs73373048	rs73373048	15	32983007	GOLGA8N	NA	NA	-0.474335	0.75763	NA	NA
rs74788285	rs74788285	15	33571743	GOLGA8N	NA	NA	-0.468819	0.784732	NA	NA
rs77179865	rs77179865	15	32512774	GOLGA8N	NA	NA	-0.674417	0.819402	NA	NA
rs77841413	rs77841413	15	33154587	GOLGA8N	0.41277	0.844668	NA	NA	NA	NA
rs80118591	rs80118591	15	32182005	GOLGA8N	0.301626	0.81944	NA	NA	NA	NA
rs8031460	rs8031460	15	33725908	GOLGA8N	0.452471	0.70703	0.387192	0.777403	NA	NA
rs8041763	rs8041763	15	32418291	GOLGA8N	0.415372	0.730744	NA	NA	NA	NA
rs925619	rs925619	15	33521149	GOLGA8N	0.343822	0.877768	0.326403	0.875141	NA	NA
rs952284	rs952284	15	32267489	GOLGA8N	NA	NA	0.237679	0.865819	NA	NA
rs9672198	rs9672198	15	32513897	GOLGA8N	NA	NA	0.485943	0.810736	NA	NA
JHU_15.31781460	rs146138954	15	31781461	GOLGA8O	NA	NA	-1.60609	0.792352	NA	NA
JHU_15.31964731	rs4420496	15	31964732	GOLGA8O	NA	NA	0.892472	0.877877	NA	NA
JHU_15.31974028	NA	15	31974029	GOLGA8O	NA	NA	0.83314	0.839848	NA	NA
JHU_15.32441253	rs2651416	15	32441254	GOLGA8O	1.01863	0.873419	NA	NA	NA	NA
JHU_15.32539666	NA	15	32539667	GOLGA8O	-1.07002	0.866914	NA	NA	NA	NA
JHU_15.32862637	NA	15	32862638	GOLGA8O	-1.45145	0.771712	NA	NA	NA	NA
JHU_15.32968255	rs74509526	15	32968256	GOLGA8O	-1.83802	0.778494	NA	NA	NA	NA
JHU_15.33110575	rs116002514	15	33110576	GOLGA8O	NA	NA	-1.3866	0.851078	NA	NA
JHU_15.33374222	rs113734000	15	33374223	GOLGA8O	NA	NA	-0.912192	0.84381	NA	NA
JHU_15.33379140	rs74008214	15	33379141	GOLGA8O	NA	NA	-1.52099	0.784392	NA	NA
JHU_15.33441195	rs73380676	15	33441196	GOLGA8O	NA	NA	-0.884401	0.875141	NA	NA
JHU_15.33505906	rs370655248	15	33505907	GOLGA8O	0.862217	0.839722	NA	NA	NA	NA
JHU_15.33554201	rs112612400	15	33554202	GOLGA8O	1.25037	0.862174	NA	NA	NA	NA
JHU_15.33745263	rs75520662	15	33745264	GOLGA8O	NA	NA	-0.696006	0.852292	NA	NA
rs11072170	rs11072170	15	33359370	GOLGA8O	NA	NA	0.839208	0.856685	NA	NA
rs11072342	rs11072342	15	33524115	GOLGA8O	-0.911007	0.860102	NA	NA	NA	NA
rs11637923	rs11637923	15	32350775	GOLGA8O	NA	NA	0.602766	0.878839	NA	NA
rs11854308	rs11854308	15	33347933	GOLGA8O	NA	NA	0.798121	0.810984	NA	NA
rs11857585	rs11857585	15	33043284	GOLGA8O	NA	NA	0.724401	0.865365	NA	NA
rs11858145	rs11858145	15	33359574	GOLGA8O	NA	NA	-0.922301	0.568182	NA	NA
rs1258763	rs1258763	15	33050423	GOLGA8O	NA	NA	-0.7706	0.845203	NA	NA
rs1534597	rs1534597	15	33007801	GOLGA8O	NA	NA	-1.47142	0.79524	NA	NA
rs16956107	rs16956107	15	32301977	GOLGA8O	-1.59585	0.81432	NA	NA	NA	NA
rs16956850	rs16956850	15	31822722	GOLGA8O	NA	NA	0.972014	0.812427	NA	NA
rs17235819	rs17235819	15	33480749	GOLGA8O	1.01752	0.831544	NA	NA	NA	NA
rs2245714	rs2245714	15	33623248	GOLGA8O	-1.0162	0.857677	NA	NA	NA	NA
rs2306277	rs2306277	15	33357262	GOLGA8O	NA	NA	0.785491	0.728563	NA	NA
rs345747	rs345747	15	33342543	GOLGA8O	NA	NA	-0.943478	0.65791	NA	NA
rs345749	rs345749	15	33343682	GOLGA8O	NA	NA	-0.597384	0.867902	NA	NA
rs4611425	rs4611425	15	33258316	GOLGA8O	0.753307	0.813072	NA	NA	NA	NA
rs62012815	rs62012815	15	33497078	GOLGA8O	NA	NA	-1.0691	0.811824	NA	NA
rs7162695	rs7162695	15	33091079	GOLGA8O	NA	NA	1.13071	0.682783	NA	NA
rs8036104	rs8036104	15	32389362	GOLGA8O	NA	NA	0.779594	0.865023	NA	NA
JHU_15.30260982	rs141536951	15	30260983	GOLGA8Q	-1.52351	0.8158	NA	NA	NA	NA
JHU_15.30268989	NA	15	30268990	GOLGA8Q	-1.29368	0.851607	NA	NA	NA	NA
JHU_15.30333062	rs199967013	15	30333063	GOLGA8Q	NA	NA	-0.699484	0.876535	NA	NA
JHU_15.31627550	rs73381273	15	31627551	GOLGA8Q	NA	NA	-1.27129	0.80488	NA	NA
rs11631476	rs11631476	15	30353491	GOLGA8Q	NA	NA	0.830357	0.802323	NA	NA
rs11632955	rs11632955	15	31549117	GOLGA8Q	0.793832	0.870229	NA	NA	NA	NA
rs12898290	rs12898290	15	31294343	GOLGA8Q	-1.5762	0.849363	NA	NA	NA	NA
rs12898582	rs12898582	15	29902330	GOLGA8Q	NA	NA	0.747692	0.838096	NA	NA
rs12906190	rs12906190	15	30967896	GOLGA8Q	1.51569	0.830445	NA	NA	NA	NA
rs12913565	rs12913565	15	29847100	GOLGA8Q	0.794232	0.8784	NA	NA	NA	NA
rs1719348	rs1719348	15	30217106	GOLGA8Q	NA	NA	0.910875	0.875141	NA	NA
rs2241493	rs2241493	15	31362352	GOLGA8Q	0.931412	0.827786	NA	NA	NA	NA
rs2338834	rs2338834	15	31337725	GOLGA8Q	0.789007	0.814887	NA	NA	NA	NA
rs28451077	rs28451077	15	30360680	GOLGA8Q	NA	NA	-0.698432	0.821114	NA	NA
rs2959041	rs2959041	15	31329142	GOLGA8Q	1.0224	0.689143	NA	NA	NA	NA
rs3784589	rs3784589	15	31294714	GOLGA8Q	-1.5762	0.849363	NA	NA	NA	NA
rs3784594	rs3784594	15	31342073	GOLGA8Q	-0.730232	0.856024	NA	NA	NA	NA
rs4238554	rs4238554	15	31590959	GOLGA8Q	0.790545	0.881676	NA	NA	NA	NA
rs4779521	rs4779521	15	31672128	GOLGA8Q	NA	NA	-0.721278	0.858192	NA	NA
rs4779685	NA	15	30256825	GOLGA8Q	NA	NA	-0.724828	0.87021	NA	NA
rs56779044	rs56779044	15	31689251	GOLGA8Q	1.04837	0.877768	NA	NA	NA	NA
rs57569013	rs57569013	15	30301026	GOLGA8Q	NA	NA	-1.07879	0.833593	NA	NA
rs59405466	rs59405466	15	31802557	GOLGA8Q	-0.702045	0.872668	NA	NA	NA	NA
rs7163152	rs7163152	15	31517866	GOLGA8Q	-1.39737	0.871953	NA	NA	NA	NA
rs7164569	rs7164569	15	31793930	GOLGA8Q	NA	NA	0.679369	0.871502	NA	NA
rs7167195	rs7167195	15	29899382	GOLGA8Q	NA	NA	0.796959	0.85009	NA	NA
rs7175931	rs7175931	15	31581081	GOLGA8Q	-0.691845	0.872588	NA	NA	NA	NA
rs7178899	rs7178899	15	31539897	GOLGA8Q	-1.27242	0.831372	NA	NA	NA	NA
rs7180563	rs7180563	15	29867047	GOLGA8Q	-1.26814	0.881051	NA	NA	NA	NA
rs73379277	rs73379277	15	31546154	GOLGA8Q	NA	NA	1.42185	0.763975	NA	NA
rs76106489	rs76106489	15	30259921	GOLGA8Q	-1.28887	0.876625	NA	NA	NA	NA
rs8025178	rs8025178	15	31449628	GOLGA8Q	0.918873	0.852936	NA	NA	NA	NA
rs8035110	rs8035110	15	31534087	GOLGA8Q	-1.01052	0.857851	NA	NA	NA	NA
rs8042404	rs8042404	15	31680016	GOLGA8Q	NA	NA	0.678054	0.867963	NA	NA
JHU_15.29781713	NA	15	29781714	GOLGA8R	-0.7526	0.868143	NA	NA	NA	NA
JHU_15.29950164	rs116811619	15	29950165	GOLGA8R	NA	NA	0.571963	0.863082	NA	NA
JHU_15.30333062	rs199967013	15	30333063	GOLGA8R	NA	NA	-0.347037	0.779961	NA	NA
JHU_15.31189297	rs8025129	15	31189298	GOLGA8R	NA	NA	0.418764	0.787922	NA	NA
JHU_15.31359456	rs3784599	15	31359457	GOLGA8R	-0.574277	0.880193	NA	NA	NA	NA
JHU_15.31406062	rs2338852	15	31406063	GOLGA8R	0.595028	0.735077	NA	NA	NA	NA
JHU_15.31558617	rs187746611	15	31558618	GOLGA8R	NA	NA	-0.552261	0.872659	NA	NA
JHU_15.31566670	rs58028933	15	31566671	GOLGA8R	-1.22647	0.877821	NA	NA	NA	NA
JHU_15.31597540	rs8036398	15	31597541	GOLGA8R	0.514953	0.842903	NA	NA	NA	NA
kgp9728802	NA	15	31594680	GOLGA8R	0.983416	0.856039	0.532742	0.835116	NA	NA
rs10467997	rs10467997	15	31410843	GOLGA8R	0.706234	0.774007	NA	NA	NA	NA
rs11634406	rs11634406	15	30290732	GOLGA8R	-0.500551	0.877365	NA	NA	NA	NA
rs11857440	rs11857440	15	31642534	GOLGA8R	NA	NA	-0.281416	0.854794	NA	NA
rs148118284	rs148118284	15	31013979	GOLGA8R	-0.660153	0.792095	NA	NA	NA	NA
rs1568633	rs1568633	15	30263992	GOLGA8R	NA	NA	-0.458915	0.846243	NA	NA
rs1568634	rs1568634	15	30297054	GOLGA8R	-0.770199	0.869353	NA	NA	NA	NA
rs17672158	rs17672158	15	30208559	GOLGA8R	0.81422	0.871423	NA	NA	NA	NA
rs1869898	rs1869898	15	31560641	GOLGA8R	-0.522222	0.857336	NA	NA	NA	NA
rs28805322	rs28805322	15	31300642	GOLGA8R	-0.895137	0.742917	-0.364878	0.864547	NA	NA
rs2911855	rs2911855	15	31315570	GOLGA8R	-0.789128	0.878564	NA	NA	NA	NA
rs35425219	rs35425219	15	31474718	GOLGA8R	NA	NA	-0.426816	0.814946	NA	NA
rs36051366	rs36051366	15	31583166	GOLGA8R	NA	NA	0.340362	0.873214	NA	NA
rs55971167	rs55971167	15	29745123	GOLGA8R	-0.984087	0.874418	NA	NA	NA	NA
rs57299770	NA	15	31355608	GOLGA8R	-1.973	0.488556	NA	NA	NA	NA
rs60293970	rs60293970	15	31318074	GOLGA8R	0.756981	0.881847	NA	NA	NA	NA
rs6493462	rs6493462	15	31404854	GOLGA8R	0.533608	0.879801	NA	NA	NA	NA
rs71474659	rs71474659	15	31685164	GOLGA8R	NA	NA	0.754014	0.768299	NA	NA
rs7165611	NA	15	31471353	GOLGA8R	NA	NA	0.320882	0.871259	NA	NA
rs7167525	rs7167525	15	31657214	GOLGA8R	-1.42849	0.763435	NA	NA	NA	NA
rs783030	rs783030	15	31465654	GOLGA8R	-0.695891	0.844078	NA	NA	NA	NA
rs785422	rs785422	15	30173885	GOLGA8R	NA	NA	0.530576	0.730847	NA	NA
rs78826303	rs78826303	15	29756584	GOLGA8R	NA	NA	0.555505	0.812606	NA	NA
rs8026624	rs8026624	15	31598444	GOLGA8R	NA	NA	-0.345149	0.857181	NA	NA
JHU_15.22909946	rs8036678	15	22909947	GOLGA8S	NA	NA	1.14302	0.792035	NA	NA
JHU_15.22915125	rs56176814	15	22915126	GOLGA8S	1.02745	0.845394	NA	NA	NA	NA
JHU_15.23020585	rs71469088	15	23020586	GOLGA8S	NA	NA	-0.661458	0.863774	NA	NA
JHU_15.23032765	NA	15	23032766	GOLGA8S	-0.638394	0.874702	NA	NA	NA	NA
JHU_15.23040807	rs113484586	15	23040808	GOLGA8S	NA	NA	1.12706	0.752913	NA	NA
JHU_15.23059662	rs73414712	15	23059663	GOLGA8S	NA	NA	-1.44609	0.661562	NA	NA
JHU_15.23300512	NA	15	23300513	GOLGA8S	NA	NA	0.998352	0.87715	NA	NA
JHU_15.23623541	rs148765509	15	23623542	GOLGA8S	NA	NA	1.11067	0.745288	NA	NA
JHU_15.23955006	rs11161348	15	23955007	GOLGA8S	NA	NA	0.647145	0.806556	NA	NA
JHU_15.24043118	rs118162511	15	24043119	GOLGA8S	NA	NA	-0.950039	0.878864	NA	NA
JHU_15.24083306	rs11857755	15	24083307	GOLGA8S	NA	NA	0.699968	0.591342	NA	NA
JHU_15.24147807	rs80083675	15	24147808	GOLGA8S	-0.799572	0.850198	NA	NA	NA	NA
JHU_15.24177080	rs73451609	15	24177081	GOLGA8S	NA	NA	-1.19728	0.871236	NA	NA
JHU_15.24341171	NA	15	24341172	GOLGA8S	0.865534	0.80374	NA	NA	NA	NA
JHU_15.24341348	NA	15	24341349	GOLGA8S	0.804053	0.834675	NA	NA	NA	NA
JHU_15.24382189	NA	15	24382190	GOLGA8S	NA	NA	-0.515576	0.875624	NA	NA
JHU_15.24440337	NA	15	24440338	GOLGA8S	0.907441	0.81902	NA	NA	NA	NA
JHU_15.24440417	NA	15	24440418	GOLGA8S	0.884742	0.830685	NA	NA	NA	NA
JHU_15.24513899	NA	15	24513900	GOLGA8S	NA	NA	-1.74975	0.61677	NA	NA
exm1141744	rs2233066	15	23890279	GOLGA8S	NA	NA	-1.06165	0.874658	NA	NA
kgp19763764	rs17137283	15	22863001	GOLGA8S	NA	NA	0.734771	0.789631	NA	NA
rs10163113	rs10163113	15	24217920	GOLGA8S	NA	NA	-0.748088	0.86322	NA	NA
rs10519332	rs10519332	15	23004417	GOLGA8S	NA	NA	0.724984	0.813478	NA	NA
rs11263687	rs11263687	15	23084443	GOLGA8S	1.06871	0.638556	NA	NA	NA	NA
rs11633712	rs11633712	15	24080936	GOLGA8S	NA	NA	0.689147	0.86349	NA	NA
rs12438567	rs12438567	15	24077969	GOLGA8S	NA	NA	-0.750823	0.777403	NA	NA
rs12902333	rs12902333	15	24335853	GOLGA8S	NA	NA	1.27404	0.809994	NA	NA
rs12903451	rs12903451	15	23986218	GOLGA8S	-0.824208	0.632013	NA	NA	NA	NA
rs12914643	NA	15	24411953	GOLGA8S	-0.722714	0.861678	NA	NA	NA	NA
rs1402843	rs1402843	15	24071150	GOLGA8S	NA	NA	-0.728043	0.713197	NA	NA
rs1608962	rs1608962	15	23750690	GOLGA8S	0.623998	0.830093	NA	NA	NA	NA
rs17137367	rs17137367	15	23021979	GOLGA8S	NA	NA	0.985343	0.759465	NA	NA
rs1722842	rs1722842	15	24030956	GOLGA8S	NA	NA	0.998403	0.820558	NA	NA
rs200008444	rs200008444	15	23003403	GOLGA8S	NA	NA	0.552401	0.854324	NA	NA
rs3693	rs3693	15	23004893	GOLGA8S	NA	NA	-0.661458	0.863774	NA	NA
rs387171	rs387171	15	24278595	GOLGA8S	-0.484076	0.876088	NA	NA	NA	NA
rs4778272	rs4778272	15	24227585	GOLGA8S	NA	NA	0.558228	0.867902	NA	NA
rs55779834	rs55779834	15	24096644	GOLGA8S	NA	NA	1.04507	0.879376	NA	NA
rs59798164	rs59798164	15	24510974	GOLGA8S	NA	NA	-1.74975	0.61677	NA	NA
rs60026914	rs60026914	15	23958630	GOLGA8S	-1.21655	0.485737	NA	NA	NA	NA
rs66833542	rs66833542	15	24458475	GOLGA8S	NA	NA	-0.564028	0.859861	NA	NA
rs7168000	rs7168000	15	23013126	GOLGA8S	NA	NA	-0.661458	0.863774	NA	NA
rs7174119	rs7174119	15	23078384	GOLGA8S	0.938962	0.778045	NA	NA	NA	NA
rs7178303	rs7178303	15	24073173	GOLGA8S	0.72945	0.739371	NA	NA	NA	NA
rs74005543	rs74005543	15	23755347	GOLGA8S	NA	NA	1.08088	0.596202	NA	NA
rs7495535	rs7495535	15	23848747	GOLGA8S	0.923722	0.878512	NA	NA	NA	NA
rs76178639	rs76178639	15	24140456	GOLGA8S	NA	NA	0.940274	0.663638	NA	NA
rs76947259	rs76947259	15	23874362	GOLGA8S	NA	NA	0.668196	0.86704	NA	NA
rs77051937	rs77051937	15	24142010	GOLGA8S	-0.702587	0.879743	NA	NA	NA	NA
rs78494964	rs78494964	15	22914646	GOLGA8S	NA	NA	1.01386	0.853387	NA	NA
rs8024130	rs8024130	15	23762842	GOLGA8S	NA	NA	-0.539862	0.864598	NA	NA
rs8024674	rs8024674	15	23977871	GOLGA8S	0.559879	0.809696	NA	NA	NA	NA
rs8027088	rs8027088	15	23721889	GOLGA8S	-0.644103	0.801832	NA	NA	NA	NA
rs8040374	NA	15	24414271	GOLGA8S	NA	NA	1.01085	0.863082	NA	NA
rs9652534	rs9652534	15	24530736	GOLGA8S	NA	NA	-0.787766	0.785306	NA	NA
JHU_15.29781713	NA	15	29781714	GOLGA8T	NA	NA	0.954545	0.827227	NA	NA
JHU_15.29815766	NA	15	29815767	GOLGA8T	-1.23384	0.844561	NA	NA	NA	NA
JHU_15.30212112	rs1879895	15	30212113	GOLGA8T	NA	NA	1.76856	0.625055	NA	NA
JHU_15.30962338	NA	15	30962339	GOLGA8T	-0.903904	0.873623	NA	NA	NA	NA
JHU_15.31014475	rs377710342	15	31014476	GOLGA8T	1.09155	0.809948	NA	NA	NA	NA
JHU_15.31037842	NA	15	31037843	GOLGA8T	NA	NA	-0.669482	0.832495	NA	NA
JHU_15.31048066	NA	15	31048067	GOLGA8T	-0.753702	0.823209	NA	NA	NA	NA
JHU_15.31183947	rs11638317	15	31183948	GOLGA8T	NA	NA	-0.962538	0.657734	NA	NA
JHU_15.31359456	rs3784599	15	31359457	GOLGA8T	NA	NA	-1.12844	0.353192	NA	NA
JHU_15.31406062	rs2338852	15	31406063	GOLGA8T	NA	NA	-0.690631	0.713501	NA	NA
exm2272220	rs7403602	15	30297008	GOLGA8T	0.619243	0.78149	NA	NA	NA	NA
rs10152819	rs10152819	15	31296042	GOLGA8T	-0.827693	0.823411	NA	NA	NA	NA
rs10467997	rs10467997	15	31410843	GOLGA8T	NA	NA	-0.720325	0.835888	NA	NA
rs10519634	rs10519634	15	29542955	GOLGA8T	NA	NA	-1.00084	0.780975	NA	NA
rs1056118	rs1056118	15	31203786	GOLGA8T	-0.904821	0.592759	NA	NA	NA	NA
rs11070767	rs11070767	15	31350121	GOLGA8T	0.595394	0.845028	NA	NA	NA	NA
rs11631401	rs11631401	15	31414794	GOLGA8T	0.642375	0.840855	NA	NA	NA	NA
rs11632229	rs11632229	15	31179534	GOLGA8T	-0.641197	0.870508	NA	NA	NA	NA
rs11635657	rs11635657	15	31398082	GOLGA8T	NA	NA	0.702966	0.8661	NA	NA
rs12898582	rs12898582	15	29902330	GOLGA8T	NA	NA	0.613453	0.870358	NA	NA
rs12906190	rs12906190	15	30967896	GOLGA8T	-1.07302	0.852738	NA	NA	NA	NA
rs12910901	rs12910901	15	29462834	GOLGA8T	0.665977	0.879623	NA	NA	NA	NA
rs12912234	rs12912234	15	29547310	GOLGA8T	NA	NA	-0.842494	0.86349	NA	NA
rs12913565	rs12913565	15	29847100	GOLGA8T	0.632285	0.861847	NA	NA	NA	NA
rs12917374	rs12917374	15	29833895	GOLGA8T	0.640583	0.871868	NA	NA	NA	NA
rs16954806	rs16954806	15	30203966	GOLGA8T	NA	NA	1.62629	0.761242	NA	NA
rs16955641	rs16955641	15	29957185	GOLGA8T	NA	NA	0.968544	0.823811	NA	NA
rs1719348	rs1719348	15	30217106	GOLGA8T	NA	NA	1.20543	0.583767	NA	NA
rs17653346	rs17653346	15	29585248	GOLGA8T	-0.737491	0.832555	0.786395	0.838488	NA	NA
rs2911855	rs2911855	15	31315570	GOLGA8T	NA	NA	-1.07168	0.811004	NA	NA
rs3743234	rs3743234	15	31339673	GOLGA8T	0.750178	0.790808	NA	NA	NA	NA
rs4779829	rs4779829	15	31418766	GOLGA8T	0.52575	0.858583	NA	NA	NA	NA
rs501397	rs501397	15	29579411	GOLGA8T	NA	NA	0.915017	0.74487	NA	NA
rs543253	rs543253	15	29689260	GOLGA8T	NA	NA	-0.97413	0.877787	NA	NA
rs57569013	rs57569013	15	30301026	GOLGA8T	-0.816477	0.866569	NA	NA	NA	NA
rs57805155	rs57805155	15	30200885	GOLGA8T	1.42857	0.740139	NA	NA	NA	NA
rs57949036	rs57949036	15	29957318	GOLGA8T	NA	NA	0.599118	0.871418	NA	NA
rs62016973	rs62016973	15	30356885	GOLGA8T	NA	NA	0.637642	0.878206	NA	NA
rs6495814	rs6495814	15	29923741	GOLGA8T	NA	NA	-0.722712	0.793084	NA	NA
rs7163518	rs7163518	15	29889806	GOLGA8T	0.646514	0.861591	NA	NA	NA	NA
rs7168604	rs7168604	15	29805184	GOLGA8T	0.554838	0.878659	0.673481	0.842411	NA	NA
rs7170406	rs7170406	15	30066152	GOLGA8T	-0.568652	0.879672	NA	NA	NA	NA
rs7176466	rs7176466	15	30025974	GOLGA8T	-0.846428	0.850026	NA	NA	NA	NA
rs7176836	rs7176836	15	29508833	GOLGA8T	NA	NA	0.744946	0.844043	NA	NA
rs7180563	rs7180563	15	29867047	GOLGA8T	-1.03487	0.85644	NA	NA	NA	NA
rs73367836	rs73367836	15	29781488	GOLGA8T	NA	NA	0.822212	0.853101	NA	NA
rs74010801	rs74010801	15	31429960	GOLGA8T	NA	NA	-1.3037	0.847203	NA	NA
rs76192306	NA	15	30319793	GOLGA8T	-0.946885	0.838901	NA	NA	NA	NA
rs76440770	rs76440770	15	29757285	GOLGA8T	0.997246	0.877365	NA	NA	NA	NA
rs783024	rs783024	15	31420785	GOLGA8T	0.684725	0.715616	NA	NA	NA	NA
rs783033	rs783033	15	31424774	GOLGA8T	0.688398	0.675966	NA	NA	NA	NA
rs785422	rs785422	15	30173885	GOLGA8T	NA	NA	0.908771	0.873545	NA	NA
rs785440	rs785440	15	30156761	GOLGA8T	NA	NA	-0.57508	0.879395	NA	NA
rs895247	rs895247	15	29573780	GOLGA8T	NA	NA	-0.769728	0.867514	NA	NA
JHU_15.32182211	rs181091801	15	32182212	GREM1	-1.1544	0.815741	NA	NA	NA	NA
JHU_15.32235391	rs146440218	15	32235392	GREM1	-0.648009	0.854249	NA	NA	NA	NA
JHU_15.32914232	rs7167715	15	32914233	GREM1	-0.937033	0.656549	NA	NA	NA	NA
JHU_15.32990679	rs370741985	15	32990680	GREM1	0.828012	0.867517	NA	NA	NA	NA
JHU_15.33259128	rs57308278	15	33259129	GREM1	-1.53214	0.683239	NA	NA	NA	NA
JHU_15.33330552	rs113429072	15	33330553	GREM1	NA	NA	-1.36712	0.852458	NA	NA
JHU_15.33466954	rs202164196	15	33466955	GREM1	NA	NA	-0.815072	0.879868	NA	NA
JHU_15.33525371	rs116216669	15	33525372	GREM1	-1.38655	0.811454	NA	NA	NA	NA
JHU_15.33692981	rs11857634	15	33692982	GREM1	-0.619455	0.849856	NA	NA	NA	NA
JHU_15.33770120	rs2082753	15	33770121	GREM1	NA	NA	1.03264	0.837866	NA	NA
JHU_15.33771304	rs58499120	15	33771305	GREM1	NA	NA	1.03264	0.837866	NA	NA
JHU_15.33787858	rs78873016	15	33787859	GREM1	NA	NA	1.35963	0.760278	NA	NA
JHU_15.33804754	rs74693857	15	33804755	GREM1	NA	NA	2.12792	0.646897	NA	NA
JHU_15.33828831	NA	15	33828832	GREM1	-0.616874	0.860642	NA	NA	NA	NA
JHU_15.33857316	rs2339309	15	33857317	GREM1	0.779035	0.718147	NA	NA	NA	NA
JHU_15.33866299	rs619196	15	33866300	GREM1	-0.703496	0.88127	NA	NA	NA	NA
JHU_15.33866317	rs7177433	15	33866318	GREM1	0.658528	0.842867	NA	NA	NA	NA
JHU_15.33937865	rs8025992	15	33937866	GREM1	NA	NA	-0.966383	0.857826	NA	NA
JHU_15.34017406	NA	15	34017407	GREM1	NA	NA	-1.63219	0.821922	NA	NA
rs10153042	rs10153042	15	33879608	GREM1	NA	NA	0.938668	0.604821	NA	NA
rs10438339	rs10438339	15	32400218	GREM1	0.954746	0.593201	NA	NA	NA	NA
rs11071394	rs11071394	15	32187655	GREM1	-0.889816	0.774007	-0.884871	0.844558	NA	NA
rs11072170	rs11072170	15	33359370	GREM1	-0.707366	0.875035	NA	NA	NA	NA
rs11072373	rs142689906	15	33567517	GREM1	1.00649	0.615756	NA	NA	NA	NA
rs11072550	rs11072550	15	33875756	GREM1	0.673007	0.854811	NA	NA	NA	NA
rs1129456	rs1129456	15	33026667	GREM1	-0.568922	0.882098	NA	NA	NA	NA
rs11634054	rs11634054	15	33855514	GREM1	0.779035	0.718147	NA	NA	NA	NA
rs11635209	rs11635209	15	32333997	GREM1	0.707424	0.845088	0.946883	0.755506	NA	NA
rs11637923	rs11637923	15	32350775	GREM1	NA	NA	-0.884392	0.640887	NA	NA
rs12438634	rs12438634	15	33884416	GREM1	NA	NA	0.938668	0.604821	NA	NA
rs12441131	rs12441131	15	32240033	GREM1	-0.681808	0.822611	NA	NA	NA	NA
rs1390158	rs1390158	15	33957357	GREM1	NA	NA	-1.11412	0.68388	NA	NA
rs1399195	rs1399195	15	32289847	GREM1	0.583369	0.87215	NA	NA	NA	NA
rs1435102	rs1435102	15	33839194	GREM1	0.75304	0.804776	NA	NA	NA	NA
rs1562930	rs1562930	15	33168043	GREM1	-0.578349	0.863962	NA	NA	NA	NA
rs16972317	rs16972317	15	33855175	GREM1	-0.980977	0.768396	NA	NA	NA	NA
rs17762839	rs17762839	15	32049125	GREM1	NA	NA	-0.954609	0.808208	NA	NA
rs2306277	rs2306277	15	33357262	GREM1	NA	NA	-0.685954	0.832838	NA	NA
rs2339270	rs2339270	15	33685845	GREM1	0.937375	0.873039	NA	NA	NA	NA
rs2339294	rs2339294	15	33937725	GREM1	1.23738	0.825295	NA	NA	NA	NA
rs2572164	rs2572164	15	33786823	GREM1	NA	NA	0.82626	0.850354	NA	NA
rs2572182	rs2572182	15	33772521	GREM1	-0.711801	0.87807	0.824095	0.875536	NA	NA
rs2596196	rs2596196	15	33685816	GREM1	-1.09816	0.835443	NA	NA	NA	NA
rs2670941	rs2670941	15	33610644	GREM1	-0.614363	0.862342	NA	NA	NA	NA
rs2670947	rs2670947	15	33598850	GREM1	0.658456	0.850024	NA	NA	NA	NA
rs2676034	rs2676034	15	33653543	GREM1	0.564584	0.880278	NA	NA	NA	NA
rs28535123	rs28535123	15	32355763	GREM1	-1.19788	0.812963	NA	NA	NA	NA
rs28630996	rs28630996	15	32993860	GREM1	0.747983	0.834718	NA	NA	NA	NA
rs28652633	rs28652633	15	33245744	GREM1	NA	NA	-1.25053	0.630471	NA	NA
rs2879375	rs2879375	15	33540578	GREM1	-1.11108	0.865564	NA	NA	NA	NA
rs35206638	rs35206638	15	33571751	GREM1	NA	NA	-0.751028	0.878319	NA	NA
rs371576709	rs371576709	15	32210501	GREM1	0.64156	0.853228	NA	NA	NA	NA
rs4417522	rs4417522	15	32187120	GREM1	0.591088	0.855567	0.773119	0.78591	NA	NA
rs4780121	rs4780121	15	33760116	GREM1	-1.32608	0.860615	NA	NA	NA	NA
rs4780143	rs4780143	15	33953422	GREM1	NA	NA	-1.09482	0.627244	NA	NA
rs4780144	rs4780144	15	33954652	GREM1	NA	NA	-0.685282	0.867902	NA	NA
rs56871166	rs56871166	15	33470446	GREM1	-1.33011	0.384111	NA	NA	NA	NA
rs58654420	rs58654420	15	33878538	GREM1	NA	NA	0.898369	0.833089	NA	NA
rs6494964	rs6494964	15	33493221	GREM1	NA	NA	-0.716985	0.810607	NA	NA
rs6494978	rs6494978	15	33518480	GREM1	0.561452	0.871472	NA	NA	NA	NA
rs657473	rs657473	15	33880432	GREM1	NA	NA	-1.48688	0.83142	NA	NA
rs674155	rs674155	15	33872177	GREM1	-0.714058	0.779655	NA	NA	NA	NA
rs7162862	rs7162862	15	33462495	GREM1	-0.74333	0.718718	NA	NA	NA	NA
rs7174065	rs7174065	15	33848033	GREM1	0.708041	0.810953	NA	NA	NA	NA
rs7175986	rs7175986	15	33033107	GREM1	NA	NA	-1.17094	0.869107	NA	NA
rs74011954	rs74011954	15	33064555	GREM1	NA	NA	-1.01807	0.809915	NA	NA
rs75755725	rs75755725	15	32993650	GREM1	0.960451	0.847616	NA	NA	NA	NA
rs76453469	rs76453469	15	33907606	GREM1	NA	NA	1.53625	0.718756	NA	NA
rs77179865	rs77179865	15	32512774	GREM1	-1.44615	0.864836	NA	NA	NA	NA
rs77306092	rs77306092	15	33784308	GREM1	NA	NA	1.35963	0.760278	NA	NA
rs78297804	rs78297804	15	33319870	GREM1	NA	NA	-1.36712	0.852458	NA	NA
rs79814618	rs79814618	15	33525782	GREM1	NA	NA	-1.15746	0.867485	NA	NA
rs8028696	rs8028696	15	33466839	GREM1	NA	NA	-1.38633	0.811015	NA	NA
rs8036860	rs8036860	15	33551704	GREM1	0.63112	0.778261	NA	NA	NA	NA
rs8037033	rs8037033	15	33464534	GREM1	NA	NA	1.57426	0.842896	NA	NA
rs8040873	rs8040873	15	33407416	GREM1	NA	NA	-1.2887	0.844558	NA	NA
rs8041171	rs8041171	15	33866510	GREM1	-0.703496	0.88127	NA	NA	NA	NA
JHU_15.59478603	NA	15	59478604	GTF2A2	0.146726	0.865687	NA	NA	NA	NA
JHU_15.59522413	rs28493451	15	59522414	GTF2A2	NA	NA	-0.11533	0.850481	NA	NA
JHU_15.59909389	rs58453734	15	59909390	GTF2A2	NA	NA	0.192839	0.768331	NA	NA
JHU_15.60021037	rs79858020	15	60021038	GTF2A2	0.288407	0.861412	NA	NA	NA	NA
JHU_15.60248770	rs28420943	15	60248771	GTF2A2	NA	NA	0.141755	0.877001	NA	NA
JHU_15.60419482	rs57136867	15	60419483	GTF2A2	0.260899	0.875172	NA	NA	NA	NA
JHU_15.60432976	rs73431290	15	60432977	GTF2A2	0.197567	0.845288	NA	NA	NA	NA
JHU_15.60498815	NA	15	60498816	GTF2A2	-0.320847	0.761325	NA	NA	NA	NA
JHU_15.60514458	rs80033339	15	60514459	GTF2A2	NA	NA	-0.220863	0.844424	NA	NA
JHU_15.60515182	rs8025467	15	60515183	GTF2A2	NA	NA	0.0939231	0.876235	NA	NA
rs11071412	rs11071412	15	59480141	GTF2A2	0.255396	0.873543	NA	NA	NA	NA
rs11636141	rs11636141	15	59508491	GTF2A2	NA	NA	0.153745	0.476223	NA	NA
rs116367881	rs116367881	15	60644680	GTF2A2	-0.256805	0.83864	NA	NA	NA	NA
rs12900881	rs12900881	15	60762779	GTF2A2	NA	NA	-0.10649	0.863082	NA	NA
rs17236713	rs17236713	15	59948997	GTF2A2	0.209488	0.832744	NA	NA	NA	NA
rs17302400	rs17302400	15	59824987	GTF2A2	-0.167983	0.853336	NA	NA	NA	NA
rs2100432	rs2100432	15	60687844	GTF2A2	NA	NA	0.10587	0.85821	NA	NA
rs28405078	rs28405078	15	60842643	GTF2A2	0.19271	0.837788	NA	NA	NA	NA
rs28744635	rs28744635	15	60904394	GTF2A2	NA	NA	0.0966549	0.866013	NA	NA
rs338424	rs338424	15	60475201	GTF2A2	NA	NA	0.104271	0.858908	NA	NA
rs34250521	rs34250521	15	59507953	GTF2A2	NA	NA	-0.182871	0.857102	NA	NA
rs4775146	rs4775146	15	59578846	GTF2A2	0.16322	0.777336	NA	NA	NA	NA
rs4775243	rs4775243	15	60524025	GTF2A2	NA	NA	0.0983502	0.863582	NA	NA
rs57226066	rs57226066	15	60437607	GTF2A2	0.193298	0.838041	NA	NA	NA	NA
rs61287406	rs61287406	15	60284549	GTF2A2	NA	NA	0.0990896	0.877688	NA	NA
rs66467330	rs66467330	15	60529389	GTF2A2	-0.293681	0.793675	NA	NA	NA	NA
rs66788165	rs66788165	15	59679039	GTF2A2	-0.230414	0.660818	NA	NA	NA	NA
rs7169509	rs7169509	15	60014228	GTF2A2	NA	NA	-0.125493	0.815494	NA	NA
rs73433209	rs73433209	15	60436557	GTF2A2	0.197567	0.845288	NA	NA	NA	NA
rs78226686	rs78226686	15	59634168	GTF2A2	-0.226076	0.847713	NA	NA	NA	NA
rs80153747	rs80153747	15	59281369	GTF2A2	-0.309939	0.86791	NA	NA	NA	NA
rs8025606	rs8025606	15	60536377	GTF2A2	NA	NA	0.0961689	0.85698	NA	NA
rs8026404	rs8026404	15	59997696	GTF2A2	0.172233	0.837978	NA	NA	NA	NA
JHU_15.65006290	NA	15	65006291	HACD3	NA	NA	0.126494	0.848825	NA	NA
JHU_15.65262023	NA	15	65262024	HACD3	0.130351	0.877768	NA	NA	NA	NA
JHU_15.65309441	rs371414726	15	65309442	HACD3	NA	NA	-0.202065	0.600344	NA	NA
JHU_15.65341675	rs2919349	15	65341676	HACD3	NA	NA	-0.526027	0.0571624	NA	NA
JHU_15.65561511	NA	15	65561512	HACD3	0.117347	0.86075	NA	NA	NA	NA
JHU_15.65616457	NA	15	65616458	HACD3	0.331555	0.0665716	NA	NA	NA	NA
JHU_15.65630976	rs149238681	15	65630977	HACD3	0.246843	0.713492	NA	NA	NA	NA
JHU_15.65693100	rs655936	15	65693101	HACD3	NA	NA	0.152668	0.853813	NA	NA
JHU_15.65844636	rs77187920	15	65844637	HACD3	NA	NA	0.168509	0.668456	NA	NA
JHU_15.65968480	NA	15	65968481	HACD3	NA	NA	0.196404	0.84832	NA	NA
JHU_15.66006762	NA	15	66006763	HACD3	NA	NA	-0.220144	0.106693	NA	NA
JHU_15.66008085	rs28537807	15	66008086	HACD3	-0.176546	0.834357	NA	NA	NA	NA
JHU_15.66091646	NA	15	66091647	HACD3	NA	NA	-0.331529	0.511115	NA	NA
JHU_15.66448248	rs73469746	15	66448249	HACD3	NA	NA	0.144257	0.819512	NA	NA
JHU_15.66455021	rs74019507	15	66455022	HACD3	0.265003	0.542515	NA	NA	NA	NA
JHU_15.66496427	rs11631455	15	66496428	HACD3	NA	NA	-0.153763	0.795495	NA	NA
JHU_15.66652822	rs111594212	15	66652823	HACD3	NA	NA	0.10946	0.88026	NA	NA
exm1170530	rs34355056	15	65703625	HACD3	NA	NA	0.164123	0.778841	NA	NA
rs11071838	rs11071838	15	65606319	HACD3	NA	NA	0.115876	0.836394	NA	NA
rs1107559	rs1107559	15	65624164	HACD3	0.231988	0.835558	NA	NA	NA	NA
rs115387027	rs2660089	15	66153612	HACD3	NA	NA	-0.227768	0.801811	NA	NA
rs11633399	rs11633399	15	64962630	HACD3	NA	NA	0.126494	0.848825	NA	NA
rs11635626	rs11635626	15	65872660	HACD3	NA	NA	0.23614	0.0270871	NA	NA
rs11636331	rs11636331	15	66515086	HACD3	-0.104978	0.868335	NA	NA	NA	NA
rs12905546	rs12905546	15	66544812	HACD3	NA	NA	-0.135156	0.818473	NA	NA
rs12906196	rs12906196	15	65884888	HACD3	NA	NA	-0.363043	0.412085	NA	NA
rs1385951	rs1385951	15	65215957	HACD3	NA	NA	-0.167533	0.865788	NA	NA
rs1442796	rs1442796	15	65652524	HACD3	-0.121537	0.776934	NA	NA	NA	NA
rs16948108	rs16948108	15	64908009	HACD3	NA	NA	0.130459	0.8487	NA	NA
rs2232753	NA	15	65357491	HACD3	NA	NA	-0.186477	0.840388	NA	NA
rs2456015	rs2456015	15	65830518	HACD3	NA	NA	-0.245771	0.184927	NA	NA
rs2899708	rs2899708	15	65878806	HACD3	NA	NA	0.202749	0.336423	NA	NA
rs2946637	rs2946637	15	65361516	HACD3	NA	NA	-0.164619	0.87874	NA	NA
rs34967365	rs34967365	15	65676707	HACD3	0.225209	0.877936	NA	NA	NA	NA
rs352476	rs352476	15	65805389	HACD3	NA	NA	-0.363043	0.412085	NA	NA
rs352480	rs352480	15	65800210	HACD3	NA	NA	-0.38248	0.577183	NA	NA
rs3743171	rs3743171	15	65916527	HACD3	-0.176546	0.834357	NA	NA	NA	NA
rs4530073	rs4530073	15	66170526	HACD3	NA	NA	0.161234	0.851233	NA	NA
rs4776280	rs4776280	15	66401410	HACD3	NA	NA	0.180668	0.778239	NA	NA
rs4776654	rs4776654	15	65243351	HACD3	NA	NA	-0.434126	0.0684231	NA	NA
rs603439	rs603439	15	65637319	HACD3	NA	NA	-0.144551	0.842592	NA	NA
rs62009883	rs114788199	15	66466967	HACD3	NA	NA	-0.185494	0.806792	NA	NA
rs6494558	rs6494558	15	66520931	HACD3	NA	NA	0.118349	0.871861	NA	NA
rs664394	rs664394	15	65585535	HACD3	NA	NA	-0.323168	0.713746	NA	NA
rs666623	rs666623	15	65667724	HACD3	NA	NA	-0.317564	0.564624	NA	NA
rs7162611	rs7162611	15	66009319	HACD3	NA	NA	0.182222	0.284955	NA	NA
rs7175110	rs7175110	15	65454659	HACD3	NA	NA	0.10651	0.878911	NA	NA
rs7180542	rs7180542	15	66040030	HACD3	NA	NA	-0.177938	0.737735	NA	NA
rs72625770	rs72625770	15	66524575	HACD3	NA	NA	-0.144602	0.804519	NA	NA
rs74349672	rs74349672	15	65667690	HACD3	0.131121	0.86849	NA	NA	NA	NA
rs752253	rs752253	15	66726365	HACD3	NA	NA	0.121645	0.868656	NA	NA
rs76191081	rs76191081	15	65726445	HACD3	NA	NA	0.145645	0.837455	NA	NA
rs78709176	rs78709176	15	66473093	HACD3	0.200069	0.801482	NA	NA	NA	NA
rs79099915	rs79099915	15	66462614	HACD3	NA	NA	-0.195847	0.785167	NA	NA
rs79732200	rs79732200	15	65654908	HACD3	NA	NA	0.185856	0.516953	NA	NA
rs8027781	rs8027781	15	66097711	HACD3	NA	NA	-0.331529	0.511115	NA	NA
rs8027997	rs8027997	15	66867547	HACD3	NA	NA	-0.13144	0.772745	NA	NA
rs8035662	rs8035662	15	66372477	HACD3	0.144198	0.846548	NA	NA	NA	NA
rs8042807	rs8042807	15	66012444	HACD3	NA	NA	-0.331529	0.511115	NA	NA
JHU_15.88429909	rs183429152	15	88429910	HAPLN3	NA	NA	1.27018	0.826985	NA	NA
JHU_15.89035207	rs11635274	15	89035208	HAPLN3	0.530007	0.880491	NA	NA	NA	NA
JHU_15.89384733	rs79040543	15	89384734	HAPLN3	NA	NA	-0.680111	0.812968	NA	NA
JHU_15.89452783	rs9783684	15	89452784	HAPLN3	0.896989	0.877269	1.24862	0.831074	NA	NA
JHU_15.89600138	NA	15	89600139	HAPLN3	NA	NA	-1.09933	0.639239	NA	NA
JHU_15.89896211	NA	15	89896212	HAPLN3	0.614526	0.881435	NA	NA	NA	NA
JHU_15.89982473	rs8040879	15	89982474	HAPLN3	NA	NA	0.562063	0.866935	NA	NA
JHU_15.90080618	NA	15	90080619	HAPLN3	NA	NA	-0.599663	0.867668	NA	NA
JHU_15.90092937	rs8024687	15	90092938	HAPLN3	NA	NA	0.797765	0.659123	NA	NA
JHU_15.90120041	NA	15	90120042	HAPLN3	NA	NA	-0.77316	0.862446	NA	NA
rs10220837	rs10220837	15	88974877	HAPLN3	NA	NA	0.76015	0.765606	NA	NA
rs10520681	rs10520681	15	89611160	HAPLN3	-0.719667	0.872863	-1.1256	0.747481	NA	NA
rs10775246	rs10775246	15	90007590	HAPLN3	-0.600404	0.757216	-0.568589	0.878065	NA	NA
rs1126823	rs1126823	15	89417238	HAPLN3	NA	NA	-0.878288	0.736186	NA	NA
rs116550673	rs116550673	15	90133881	HAPLN3	-1.22383	0.838041	NA	NA	NA	NA
rs11855377	rs11855377	15	88463831	HAPLN3	0.612484	0.760098	NA	NA	NA	NA
rs12437650	rs12437650	15	89613411	HAPLN3	NA	NA	0.689072	0.835564	NA	NA
rs12594217	rs12594217	15	88965139	HAPLN3	1.19797	0.684381	1.36713	0.746564	NA	NA
rs12901928	rs12901928	15	90059542	HAPLN3	0.560389	0.821778	NA	NA	NA	NA
rs12908037	rs12908037	15	90249959	HAPLN3	NA	NA	0.749304	0.807794	NA	NA
rs12912117	NA	15	89155603	HAPLN3	NA	NA	-0.577601	0.875141	NA	NA
rs13835	rs13835	15	89056040	HAPLN3	-0.747547	0.867517	-1.07181	0.793247	NA	NA
rs1439616	rs1439616	15	90060558	HAPLN3	-0.886304	0.832858	-1.33817	0.662731	NA	NA
rs16942341	rs16942341	15	89388905	HAPLN3	NA	NA	0.912888	0.877136	NA	NA
rs16942574	rs16942574	15	89563112	HAPLN3	1.04336	0.861239	1.52662	0.771185	NA	NA
rs16942823	rs16942823	15	89733007	HAPLN3	NA	NA	0.786427	0.858236	NA	NA
rs17196732	rs17196732	15	89069299	HAPLN3	-0.745634	0.837743	NA	NA	NA	NA
rs17239917	rs17239917	15	90333851	HAPLN3	NA	NA	-1.02611	0.855005	NA	NA
rs17793647	rs17793647	15	89597122	HAPLN3	NA	NA	-1.09933	0.639239	NA	NA
rs1946697	rs1946697	15	88465057	HAPLN3	-0.558115	0.745808	NA	NA	NA	NA
rs1972873	rs1972873	15	90074156	HAPLN3	-0.956834	0.859479	NA	NA	NA	NA
rs2349982	rs2349982	15	88907012	HAPLN3	0.510742	0.848702	NA	NA	NA	NA
rs28407189	rs28407189	15	89400680	HAPLN3	NA	NA	1.02293	0.752438	NA	NA
rs293359	rs293359	15	89621274	HAPLN3	-0.792221	0.712627	NA	NA	NA	NA
rs4887350	NA	15	88593449	HAPLN3	-1.03125	0.682981	-1.47872	0.421102	NA	NA
rs4887400	rs4887400	15	88794859	HAPLN3	0.588284	0.838103	NA	NA	NA	NA
rs4932187	rs4932187	15	89192873	HAPLN3	-0.548436	0.860555	NA	NA	NA	NA
rs4932449	rs4932449	15	89451511	HAPLN3	0.554763	0.856024	NA	NA	NA	NA
rs62023331	rs62023331	15	89182466	HAPLN3	-0.681308	0.870844	NA	NA	NA	NA
rs6496519	rs6496519	15	89238184	HAPLN3	NA	NA	-1.12743	0.872842	NA	NA
rs7162780	rs7162780	15	89151969	HAPLN3	0.891363	0.864165	NA	NA	NA	NA
rs7169981	rs7169981	15	90226947	HAPLN3	NA	NA	0.615509	0.858192	NA	NA
rs7170575	rs7170575	15	89595333	HAPLN3	NA	NA	-0.684259	0.830034	NA	NA
rs7182080	rs7182080	15	88977320	HAPLN3	0.454152	0.861724	NA	NA	NA	NA
rs74680880	rs141921627	15	90058802	HAPLN3	-1.0173	0.863371	NA	NA	NA	NA
rs75757175	rs75757175	15	89308854	HAPLN3	-0.783839	0.859939	NA	NA	NA	NA
rs76668048	rs76668048	15	90266889	HAPLN3	NA	NA	1.53385	0.766377	NA	NA
rs78389478	rs78389478	15	88564244	HAPLN3	NA	NA	-1.30007	0.867339	NA	NA
rs78486627	rs78486627	15	89189551	HAPLN3	0.673212	0.868236	NA	NA	NA	NA
rs78862323	rs78862323	15	88913459	HAPLN3	NA	NA	0.92654	0.804931	NA	NA
rs8024752	rs8024752	15	90129259	HAPLN3	0.779153	0.828229	1.19543	0.627826	NA	NA
rs8027765	rs8027765	15	89169858	HAPLN3	-0.536097	0.847381	NA	NA	NA	NA
rs8031072	rs8031072	15	89981650	HAPLN3	NA	NA	0.749167	0.863541	NA	NA
rs8034934	rs8034934	15	89548106	HAPLN3	NA	NA	-0.781672	0.86567	NA	NA
rs8035597	rs8035597	15	90237818	HAPLN3	NA	NA	-0.697033	0.778283	NA	NA
rs8192297	rs8192297	15	90344352	HAPLN3	NA	NA	-0.841008	0.843559	NA	NA
JHU_15.42434504	NA	15	42434505	HAUS2	0.205865	0.854804	NA	NA	NA	NA
JHU_15.42492184	NA	15	42492185	HAUS2	-0.0941008	0.855492	NA	NA	NA	NA
JHU_15.42633305	NA	15	42633306	HAUS2	0.180775	0.807686	NA	NA	NA	NA
JHU_15.42635123	rs16973107	15	42635124	HAUS2	0.180775	0.807686	NA	NA	NA	NA
JHU_15.42648236	rs112671533	15	42648237	HAUS2	0.180775	0.807686	NA	NA	NA	NA
JHU_15.42704913	rs28364548	15	42704914	HAUS2	-0.0928607	0.871513	NA	NA	NA	NA
JHU_15.42810629	rs111858106	15	42810630	HAUS2	-0.0946485	0.880347	NA	NA	NA	NA
JHU_15.43022251	rs16957109	15	43022252	HAUS2	-0.201849	0.636724	NA	NA	NA	NA
JHU_15.43791219	rs2251560	15	43791220	HAUS2	0.237831	0.755692	NA	NA	NA	NA
JHU_15.43810915	rs67183847	15	43810916	HAUS2	0.152819	0.851494	NA	NA	NA	NA
kgp9621522	rs16957055	15	42980390	HAUS2	-0.129169	0.838538	NA	NA	NA	NA
rs12442525	rs12442525	15	42149506	HAUS2	NA	NA	0.181993	0.866886	NA	NA
rs12594483	rs12594483	15	43021986	HAUS2	0.189507	0.873224	NA	NA	NA	NA
rs12909362	rs12909362	15	42315401	HAUS2	0.158599	0.877936	NA	NA	NA	NA
rs12917189	rs12917189	15	43023482	HAUS2	0.214672	0.846126	NA	NA	NA	NA
rs1648830	rs1648830	15	42136199	HAUS2	NA	NA	-0.10909	0.66165	NA	NA
rs1648835	rs1648835	15	42134301	HAUS2	-0.0864168	0.880258	-0.11517	0.60413	NA	NA
rs1668588	rs1668588	15	42364362	HAUS2	NA	NA	0.143056	0.729574	NA	NA
rs1668592	rs1668592	15	42332274	HAUS2	NA	NA	0.132881	0.857291	NA	NA
rs1668599	rs1668599	15	42337503	HAUS2	NA	NA	-0.110664	0.833121	NA	NA
rs1678986	rs1678986	15	42521188	HAUS2	-0.0919101	0.863274	NA	NA	NA	NA
rs16957061	rs16957061	15	42984182	HAUS2	-0.129169	0.838538	NA	NA	NA	NA
rs16957063	rs16957063	15	42984288	HAUS2	-0.129169	0.838538	NA	NA	NA	NA
rs1704349	rs1704349	15	42276359	HAUS2	-0.103199	0.851022	NA	NA	NA	NA
rs1704405	rs1704405	15	42243801	HAUS2	-0.123529	0.763618	NA	NA	NA	NA
rs1801449	rs1801449	15	42681199	HAUS2	0.101746	0.843842	NA	NA	NA	NA
rs1801496	NA	15	42652099	HAUS2	0.180775	0.807686	NA	NA	NA	NA
rs2290559	rs2290559	15	42168400	HAUS2	0.194836	0.860398	NA	NA	NA	NA
rs2602141	rs2602141	15	43724646	HAUS2	0.237831	0.755692	NA	NA	NA	NA
rs28680600	rs28680600	15	42979105	HAUS2	-0.129169	0.838538	NA	NA	NA	NA
rs3115876	NA	15	42684389	HAUS2	-0.102963	0.811913	NA	NA	NA	NA
rs3115884	rs3115884	15	42703406	HAUS2	-0.104093	0.805577	NA	NA	NA	NA
rs3742995	rs3742995	15	42982819	HAUS2	-0.129169	0.838538	NA	NA	NA	NA
rs471122	rs471122	15	43558574	HAUS2	0.167613	0.694364	NA	NA	NA	NA
rs4923921	rs4923921	15	42293878	HAUS2	NA	NA	0.0937147	0.847083	NA	NA
rs555001	rs555001	15	43545728	HAUS2	0.167613	0.694364	NA	NA	NA	NA
rs567249	rs567249	15	43728963	HAUS2	-0.189181	0.871886	NA	NA	NA	NA
rs60675969	rs60675969	15	42456799	HAUS2	-0.119396	0.785859	NA	NA	NA	NA
rs61748710	rs61748710	15	42168373	HAUS2	NA	NA	0.178522	0.833567	NA	NA
rs7172971	rs7172971	15	42332616	HAUS2	0.233704	0.767601	NA	NA	NA	NA
rs7181742	rs7181742	15	42643529	HAUS2	-0.0915457	0.867517	NA	NA	NA	NA
rs72726023	rs72726023	15	42238141	HAUS2	NA	NA	0.111451	0.861839	NA	NA
rs74577756	rs74577756	15	42669195	HAUS2	0.187135	0.871868	NA	NA	NA	NA
rs776715	rs776715	15	42413884	HAUS2	0.106219	0.846841	NA	NA	NA	NA
rs8030587	rs8030587	15	42981806	HAUS2	0.20007	0.841246	NA	NA	NA	NA
rs8035074	rs8035074	15	42239779	HAUS2	0.117266	0.838041	NA	NA	NA	NA
rs8035752	rs8035752	15	43092112	HAUS2	0.171665	0.867517	NA	NA	NA	NA
JHU_15.49767133	rs113721624	15	49767134	HDC	1.22767	0.839928	1.59615	0.549551	NA	NA
JHU_15.49957304	rs1911618	15	49957305	HDC	NA	NA	1.16068	0.555379	NA	NA
JHU_15.50795834	rs12708423	15	50795835	HDC	NA	NA	-1.27725	0.842304	NA	NA
JHU_15.50818010	rs115934764	15	50818011	HDC	NA	NA	-0.573139	0.845	NA	NA
JHU_15.51383869	NA	15	51383870	HDC	-1.15761	0.854604	NA	NA	NA	NA
rs11639111	rs11639111	15	49749735	HDC	NA	NA	1.11321	0.796197	NA	NA
rs11854435	rs11854435	15	50320678	HDC	0.658371	0.838103	NA	NA	NA	NA
rs12913745	rs12913745	15	49703679	HDC	-0.73307	0.877205	NA	NA	NA	NA
rs1429557	rs1429557	15	49707024	HDC	-1.28089	0.679721	-0.937575	0.853142	NA	NA
rs28624120	rs28624120	15	50802980	HDC	NA	NA	-0.692512	0.739709	NA	NA
rs3784296	rs3784296	15	50569349	HDC	NA	NA	-0.639336	0.841748	NA	NA
rs4775862	rs4775862	15	50442576	HDC	NA	NA	-0.641359	0.821224	NA	NA
rs6493403	rs6493403	15	50419675	HDC	NA	NA	0.88086	0.852292	NA	NA
rs7176496	rs7176496	15	51236837	HDC	-0.754658	0.874278	NA	NA	NA	NA
rs8024469	rs8024469	15	50012403	HDC	-1.16385	0.814857	NA	NA	NA	NA
JHU_15.90495799	NA	15	90495800	HDDC3	0.512501	0.872588	NA	NA	NA	NA
JHU_15.90569500	NA	15	90569501	HDDC3	-0.832975	0.554951	NA	NA	NA	NA
JHU_15.90578176	rs7177262	15	90578177	HDDC3	NA	NA	-0.208782	0.845448	NA	NA
JHU_15.90725830	rs115499974	15	90725831	HDDC3	-0.308796	0.864209	NA	NA	NA	NA
JHU_15.91370706	rs61321686	15	91370707	HDDC3	NA	NA	0.185357	0.86932	NA	NA
JHU_15.91578231	rs112895777	15	91578232	HDDC3	NA	NA	-0.244375	0.825771	NA	NA
JHU_15.91700687	rs8025104	15	91700688	HDDC3	NA	NA	-0.430279	0.621977	NA	NA
JHU_15.91705748	rs12916133	15	91705749	HDDC3	-0.318127	0.865302	-0.304808	0.611714	NA	NA
JHU_15.91797466	rs74399150	15	91797467	HDDC3	NA	NA	-0.278415	0.745019	NA	NA
JHU_15.91877856	NA	15	91877857	HDDC3	-0.477309	0.833288	NA	NA	NA	NA
JHU_15.92012040	rs75007855	15	92012041	HDDC3	NA	NA	-0.379066	0.794129	NA	NA
JHU_15.92165074	rs78708347	15	92165075	HDDC3	-0.606704	0.856503	NA	NA	NA	NA
JHU_15.92177681	rs115779047	15	92177682	HDDC3	-0.634721	0.849461	NA	NA	NA	NA
rs11073961	rs11073961	15	91483392	HDDC3	NA	NA	0.235493	0.878613	NA	NA
rs113337302	NA	15	91576859	HDDC3	NA	NA	-0.256173	0.789332	NA	NA
rs11629802	rs11629802	15	90560882	HDDC3	NA	NA	-0.259381	0.760497	NA	NA
rs11632722	rs11632722	15	91080108	HDDC3	-0.374738	0.859448	NA	NA	NA	NA
rs11636676	rs11636676	15	92452853	HDDC3	0.449344	0.854971	NA	NA	NA	NA
rs11637499	rs11637499	15	91787404	HDDC3	NA	NA	-0.293425	0.867397	NA	NA
rs12591277	rs12591277	15	90718885	HDDC3	-0.332716	0.838517	NA	NA	NA	NA
rs12591949	rs12591949	15	92449667	HDDC3	0.402959	0.662258	NA	NA	NA	NA
rs12594215	rs12594215	15	92422340	HDDC3	-0.395927	0.782289	NA	NA	NA	NA
rs12904129	rs12904129	15	92251558	HDDC3	-0.364951	0.840624	NA	NA	NA	NA
rs12915069	rs12915069	15	92251161	HDDC3	-0.466617	0.81961	NA	NA	NA	NA
rs1317722	rs1317722	15	90581016	HDDC3	NA	NA	-0.250972	0.817301	NA	NA
rs1476077	rs1476077	15	91736465	HDDC3	NA	NA	0.221612	0.80672	NA	NA
rs16945246	rs16945246	15	91671191	HDDC3	NA	NA	-0.424582	0.522086	NA	NA
rs17692802	rs17692802	15	91573419	HDDC3	NA	NA	0.322648	0.799858	NA	NA
rs1858877	rs1858877	15	91280143	HDDC3	NA	NA	-0.258337	0.830482	NA	NA
rs2677737	rs2677737	15	91441207	HDDC3	NA	NA	-0.275464	0.604612	NA	NA
rs28393051	rs28393051	15	91515638	HDDC3	-0.411598	0.872859	NA	NA	NA	NA
rs28419666	rs28419666	15	92094219	HDDC3	NA	NA	0.213824	0.837336	NA	NA
rs28436052	rs28436052	15	92183139	HDDC3	NA	NA	-0.469572	0.86932	NA	NA
rs28568490	rs28568490	15	92434838	HDDC3	NA	NA	0.481572	0.685043	NA	NA
rs2970359	rs2970359	15	90619154	HDDC3	-0.425446	0.86741	NA	NA	NA	NA
rs4074268	rs4074268	15	92277617	HDDC3	-0.318393	0.861847	NA	NA	NA	NA
rs4360905	rs4360905	15	92423663	HDDC3	0.419642	0.838499	NA	NA	NA	NA
rs4368146	rs4368146	15	92119390	HDDC3	-0.323987	0.821915	NA	NA	NA	NA
rs4383118	rs4383118	15	92139237	HDDC3	-0.287807	0.876051	NA	NA	NA	NA
rs4553601	rs4553601	15	90647988	HDDC3	NA	NA	0.511228	0.768596	NA	NA
rs4609823	rs4609823	15	90673161	HDDC3	-0.439112	0.870815	-0.478161	0.421065	NA	NA
rs4611433	rs4611433	15	91944183	HDDC3	NA	NA	-0.242153	0.876138	NA	NA
rs4932554	rs4932554	15	92097108	HDDC3	NA	NA	0.234575	0.8276	NA	NA
rs4932584	rs4932584	15	92437284	HDDC3	0.437284	0.871483	NA	NA	NA	NA
rs55792858	rs55792858	15	92474196	HDDC3	-0.528328	0.872221	NA	NA	NA	NA
rs55974980	rs55974980	15	92051692	HDDC3	-0.580089	0.826798	NA	NA	NA	NA
rs62026593	rs62026593	15	91792146	HDDC3	NA	NA	-0.384827	0.768299	NA	NA
rs6496618	rs6496618	15	90581972	HDDC3	-0.292092	0.850659	NA	NA	NA	NA
rs6496735	rs6496735	15	91429237	HDDC3	-0.521767	0.812133	NA	NA	NA	NA
rs6496764	rs6496764	15	91702198	HDDC3	-0.318127	0.865302	-0.304808	0.611714	NA	NA
rs7162960	rs7162960	15	91287412	HDDC3	NA	NA	0.266294	0.748515	NA	NA
rs7167139	rs7167139	15	90772382	HDDC3	0.44074	0.878686	NA	NA	NA	NA
rs7168561	rs7168561	15	92104744	HDDC3	NA	NA	0.328771	0.684291	NA	NA
rs7169775	rs7169775	15	91686147	HDDC3	-0.359877	0.833235	-0.239862	0.841957	NA	NA
rs7170919	rs7170919	15	91314959	HDDC3	NA	NA	0.305831	0.566811	NA	NA
rs7177165	rs7177165	15	90632720	HDDC3	NA	NA	0.213068	0.875117	NA	NA
rs7184015	rs7184015	15	91274575	HDDC3	NA	NA	0.27931	0.760497	NA	NA
rs74038631	rs74038631	15	90903408	HDDC3	NA	NA	-0.407422	0.847815	NA	NA
rs74039245	rs74039245	15	91593843	HDDC3	NA	NA	-0.261997	0.86227	NA	NA
rs74040150	rs74040150	15	91792237	HDDC3	NA	NA	0.298632	0.687707	NA	NA
rs74343950	rs74343950	15	90709818	HDDC3	-0.370478	0.879672	NA	NA	NA	NA
rs76668180	rs76668180	15	91934874	HDDC3	NA	NA	-0.47525	0.459729	NA	NA
rs78497274	rs78497274	15	92472331	HDDC3	-0.835033	0.686775	NA	NA	NA	NA
rs79000402	rs79000402	15	91750577	HDDC3	NA	NA	0.315273	0.854991	NA	NA
rs80205503	rs80205503	15	92418773	HDDC3	NA	NA	-0.260875	0.863082	NA	NA
rs8031341	rs8031341	15	91313224	HDDC3	NA	NA	0.237222	0.77901	NA	NA
rs8032332	rs8032332	15	92321874	HDDC3	-0.359084	0.832858	NA	NA	NA	NA
rs8038914	rs8038914	15	91803857	HDDC3	NA	NA	0.276215	0.856955	NA	NA
rs8041309	rs8041309	15	90587712	HDDC3	-0.398434	0.836663	NA	NA	NA	NA
rs9652517	rs9652517	15	91144587	HDDC3	NA	NA	0.205262	0.861218	NA	NA
JHU_15.63088915	rs2292862	15	63088916	HERC1	NA	NA	-0.146182	0.558022	NA	NA
JHU_15.63146767	rs146949859	15	63146768	HERC1	NA	NA	-0.181575	0.878802	NA	NA
JHU_15.63188834	rs610375	15	63188835	HERC1	-0.232712	0.849675	NA	NA	NA	NA
JHU_15.63397037	rs28565028	15	63397038	HERC1	NA	NA	-0.0931294	0.880113	NA	NA
JHU_15.63397046	rs2729834	15	63397047	HERC1	NA	NA	0.156818	0.108597	NA	NA
JHU_15.63401725	rs34341596	15	63401726	HERC1	NA	NA	0.164411	0.082517	NA	NA
JHU_15.63407445	rs2652798	15	63407446	HERC1	NA	NA	0.125428	0.458103	NA	NA
JHU_15.63441054	rs6494395	15	63441055	HERC1	NA	NA	-0.150199	0.730344	NA	NA
JHU_15.63441809	NA	15	63441810	HERC1	NA	NA	-0.133596	0.661679	NA	NA
JHU_15.63770086	rs41415146	15	63770087	HERC1	0.236798	0.781347	NA	NA	NA	NA
JHU_15.64039386	rs111972512	15	64039387	HERC1	0.201725	0.75611	0.0853657	0.879854	NA	NA
JHU_15.64269712	rs12101360	15	64269713	HERC1	NA	NA	-0.148989	0.86932	NA	NA
kgp11316673	rs58608199	15	63185501	HERC1	-0.200307	0.869887	NA	NA	NA	NA
kgp19806791	rs2228512	15	63981853	HERC1	0.177321	0.832858	0.0901646	0.862734	NA	NA
rs11071770	rs11071770	15	64167939	HERC1	0.223712	0.873901	NA	NA	NA	NA
rs11634587	rs11634587	15	63779752	HERC1	NA	NA	-0.0968748	0.866059	NA	NA
rs11635527	rs11635527	15	64675313	HERC1	NA	NA	-0.0838913	0.866989	NA	NA
rs11636080	rs11636080	15	63223148	HERC1	NA	NA	0.128298	0.877465	NA	NA
rs117484960	rs117484960	15	63098661	HERC1	NA	NA	-0.182311	0.870337	NA	NA
rs12101577	rs12101577	15	63481595	HERC1	NA	NA	-0.117294	0.816068	NA	NA
rs12437471	rs12437471	15	63288730	HERC1	NA	NA	-0.107977	0.763268	NA	NA
rs12591037	rs12591037	15	62948909	HERC1	NA	NA	0.13736	0.780619	NA	NA
rs1353694	rs1353694	15	63066806	HERC1	NA	NA	-0.0923966	0.85987	NA	NA
rs1444405	rs1444405	15	63544106	HERC1	NA	NA	0.0992678	0.769476	NA	NA
rs1444407	rs1444407	15	63555364	HERC1	NA	NA	-0.11088	0.779633	NA	NA
rs16946249	rs16946249	15	63302130	HERC1	-0.197551	0.677721	NA	NA	NA	NA
rs17744339	rs17744339	15	63220300	HERC1	NA	NA	0.144133	0.811362	NA	NA
rs1867272	rs1867272	15	64181470	HERC1	0.224149	0.424341	NA	NA	NA	NA
rs2652813	rs2652813	15	63405366	HERC1	NA	NA	0.144299	0.162114	NA	NA
rs2652840	rs2652840	15	63393220	HERC1	NA	NA	0.156818	0.108597	NA	NA
rs2729801	rs2729801	15	63381095	HERC1	NA	NA	0.094801	0.735957	NA	NA
rs2729815	rs2729815	15	63412843	HERC1	NA	NA	0.128689	0.419126	NA	NA
rs2729816	rs2729816	15	63413084	HERC1	NA	NA	0.128689	0.419126	NA	NA
rs2729835	rs2729835	15	63433766	HERC1	NA	NA	0.116373	0.542797	NA	NA
rs28443770	rs28443770	15	63654682	HERC1	NA	NA	-0.123625	0.859196	NA	NA
rs28459128	rs28459128	15	63784655	HERC1	-0.21934	0.856854	-0.146679	0.748975	NA	NA
rs28566101	rs28566101	15	63547147	HERC1	NA	NA	-0.145052	0.818524	NA	NA
rs28715105	rs28715105	15	63299812	HERC1	NA	NA	0.098735	0.841605	NA	NA
rs3848148	rs3848148	15	64637536	HERC1	-0.139471	0.88125	NA	NA	NA	NA
rs4774476	rs4774476	15	63407390	HERC1	NA	NA	-0.0964717	0.84097	NA	NA
rs4774478	rs4774478	15	63434763	HERC1	NA	NA	-0.0828408	0.817345	NA	NA
rs4775571	rs4775571	15	63250311	HERC1	-0.165893	0.881434	NA	NA	NA	NA
rs640005	rs640005	15	64792896	HERC1	NA	NA	0.109608	0.872523	NA	NA
rs7163368	rs7163368	15	63571121	HERC1	NA	NA	-0.0697722	0.866723	NA	NA
rs7167722	rs7167722	15	63533178	HERC1	NA	NA	-0.120495	0.665348	NA	NA
rs7173285	rs7173285	15	63673411	HERC1	NA	NA	-0.141645	0.637132	NA	NA
rs7173616	rs7173616	15	62914165	HERC1	NA	NA	-0.154915	0.839265	NA	NA
rs7175750	rs7175750	15	63747396	HERC1	NA	NA	-0.124288	0.729973	NA	NA
rs7176133	rs7176133	15	64011104	HERC1	0.165458	0.820042	0.0931997	0.800947	NA	NA
rs72745239	rs72745239	15	63408301	HERC1	NA	NA	0.0854063	0.831074	NA	NA
rs73436150	rs73436150	15	63291523	HERC1	-0.234989	0.83961	-0.117718	0.874658	NA	NA
rs73450775	rs73450775	15	64208678	HERC1	NA	NA	0.0982985	0.848173	NA	NA
rs79180461	rs79180461	15	64286200	HERC1	NA	NA	0.171905	0.765495	NA	NA
rs8034945	rs8034945	15	63397207	HERC1	NA	NA	0.138602	0.278882	NA	NA
rs8468	rs8468	15	63434110	HERC1	NA	NA	0.124951	0.48862	NA	NA
rs920864	rs920864	15	63474391	HERC1	NA	NA	0.0903301	0.778733	NA	NA
rs937421	rs937421	15	63135810	HERC1	NA	NA	-0.160299	0.867149	NA	NA
JHU_15.27491904	rs377519697	15	27491905	HERC2	NA	NA	0.0659577	0.801493	NA	NA
JHU_15.27573291	rs28491109	15	27573292	HERC2	NA	NA	0.0567538	0.875141	NA	NA
JHU_15.27596305	rs370937959	15	27596306	HERC2	NA	NA	0.101112	0.857457	NA	NA
JHU_15.27769282	rs3101642	15	27769283	HERC2	0.0789329	0.854804	NA	NA	NA	NA
JHU_15.27820430	rs16950181	15	27820431	HERC2	NA	NA	-0.0726393	0.877406	NA	NA
JHU_15.27905953	rs3098571	15	27905954	HERC2	-0.0840836	0.878324	NA	NA	NA	NA
JHU_15.28016300	NA	15	28016301	HERC2	NA	NA	-0.0839473	0.880516	NA	NA
JHU_15.28430357	rs61335644	15	28430358	HERC2	NA	NA	0.0558799	0.880873	NA	NA
JHU_15.28522624	NA	15	28522625	HERC2	NA	NA	0.0742164	0.745582	NA	NA
JHU_15.29055186	NA	15	29055187	HERC2	NA	NA	-0.0615065	0.86932	NA	NA
JHU_15.29279929	rs8031999	15	29279930	HERC2	0.12112	0.871886	NA	NA	NA	NA
JHU_15.29406913	rs62007243	15	29406914	HERC2	0.107627	0.812133	NA	NA	NA	NA
JHU_15.29406977	rs12914907	15	29406978	HERC2	0.107627	0.812133	NA	NA	NA	NA
rs1004611	rs1004611	15	28097278	HERC2	NA	NA	-0.0798435	0.809371	NA	NA
rs10083549	rs10083549	15	27606723	HERC2	0.0805846	0.873987	NA	NA	NA	NA
rs1026358	rs1026358	15	27490200	HERC2	NA	NA	0.0652047	0.860216	NA	NA
rs11635983	rs11635983	15	27764600	HERC2	0.0789329	0.854804	NA	NA	NA	NA
rs12050880	rs12050880	15	29407508	HERC2	0.106367	0.859479	NA	NA	NA	NA
rs13313425	rs13313425	15	28096842	HERC2	NA	NA	0.0827403	0.734632	NA	NA
rs1382054	rs1382054	15	27913990	HERC2	-0.191755	0.747391	NA	NA	NA	NA
rs140672	rs140672	15	27572192	HERC2	NA	NA	0.0562069	0.866324	NA	NA
rs17137725	rs17137725	15	27491880	HERC2	NA	NA	-0.0779742	0.753446	NA	NA
rs1800401	rs1800401	15	28260053	HERC2	0.178141	0.794162	0.170411	0.501399	NA	NA
rs2636061	rs2636061	15	29424755	HERC2	NA	NA	0.0647466	0.878769	NA	NA
rs2636062	rs2636062	15	29423149	HERC2	NA	NA	0.0663289	0.880377	NA	NA
rs2672704	rs2672704	15	29421879	HERC2	NA	NA	0.14414	0.705789	NA	NA
rs3097480	rs3097480	15	27798752	HERC2	0.0863616	0.869886	NA	NA	NA	NA
rs3097535	rs3097535	15	27910635	HERC2	-0.191755	0.747391	NA	NA	NA	NA
rs36181864	rs36181864	15	29145030	HERC2	NA	NA	-0.0932728	0.793253	NA	NA
rs4074658	rs4074658	15	28327906	HERC2	NA	NA	-0.13507	0.805525	NA	NA
rs4779803	NA	15	29413063	HERC2	-0.112071	0.665078	NA	NA	NA	NA
rs58745955	rs58745955	15	27759219	HERC2	-0.168054	0.293383	NA	NA	NA	NA
rs60978477	rs60978477	15	29413897	HERC2	-0.136751	0.813072	NA	NA	NA	NA
rs7162117	rs7162117	15	28304344	HERC2	-0.132995	0.818574	NA	NA	NA	NA
rs7162933	rs7162933	15	29342510	HERC2	-0.106368	0.880606	NA	NA	NA	NA
rs7169925	rs7169925	15	28440738	HERC2	NA	NA	0.0955965	0.483456	NA	NA
rs7170451	rs7170451	15	28192224	HERC2	-0.218874	0.67554	NA	NA	NA	NA
rs7177529	rs7177529	15	28111746	HERC2	NA	NA	-0.0679893	0.85555	NA	NA
rs7177867	rs7177867	15	27518429	HERC2	NA	NA	-0.086515	0.79416	NA	NA
rs7178315	rs7178315	15	28237909	HERC2	-0.0944463	0.87355	NA	NA	NA	NA
rs7178681	rs7178681	15	29562640	HERC2	0.0894995	0.847959	NA	NA	NA	NA
rs72703825	rs72703825	15	27604315	HERC2	-0.143087	0.863675	NA	NA	NA	NA
rs748501	rs748501	15	29404865	HERC2	-0.0911161	0.871754	NA	NA	NA	NA
rs7497139	rs7497139	15	27565531	HERC2	NA	NA	-0.0861269	0.316443	NA	NA
rs79453746	rs79453746	15	27586738	HERC2	NA	NA	0.0993231	0.73722	NA	NA
rs8025972	rs8025972	15	29225885	HERC2	NA	NA	-0.0804755	0.679783	NA	NA
rs8027835	rs8027835	15	27746840	HERC2	0.10033	0.678366	NA	NA	NA	NA
rs8029418	rs8029418	15	27794722	HERC2	NA	NA	0.080717	0.877569	NA	NA
rs8030244	rs8030244	15	27451647	HERC2	NA	NA	0.0586258	0.845448	NA	NA
rs8036762	rs8036762	15	27464176	HERC2	NA	NA	-0.0610228	0.844104	NA	NA
rs921221	rs921221	15	28198567	HERC2	-0.0876858	0.852821	NA	NA	NA	NA
rs9302376	rs9302376	15	28506450	HERC2	NA	NA	0.0807585	0.646115	NA	NA
JHU_15.72012372	rs79345250	15	72012373	HEXA	0.319466	0.839299	0.238972	0.863697	NA	NA
JHU_15.72054516	rs2625537	15	72054517	HEXA	0.14882	0.881593	NA	NA	NA	NA
rs11072326	rs11072326	15	72064719	HEXA	0.182892	0.844217	NA	NA	NA	NA
rs11630997	rs11630997	15	71922473	HEXA	0.256594	0.871657	0.232697	0.818958	NA	NA
rs11631031	rs11631031	15	71922610	HEXA	-0.151214	0.879614	NA	NA	NA	NA
rs11631151	rs11631151	15	71922649	HEXA	NA	NA	0.114058	0.877569	NA	NA
rs11634282	rs11634282	15	71993353	HEXA	NA	NA	0.148349	0.768137	NA	NA
rs116731195	rs116731195	15	73209896	HEXA	0.363446	0.837102	NA	NA	NA	NA
rs12907923	rs12907923	15	73140926	HEXA	0.277896	0.840855	NA	NA	NA	NA
rs12916951	rs12916951	15	72252498	HEXA	0.265573	0.796254	0.287923	0.389506	NA	NA
rs12917055	rs12917055	15	71928113	HEXA	0.161105	0.870843	0.190894	0.553673	NA	NA
rs1823338	rs1823338	15	73235674	HEXA	-0.154367	0.863713	NA	NA	NA	NA
rs200003982	rs200003982	15	73165273	HEXA	0.243014	0.775144	NA	NA	NA	NA
rs2723344	rs2723344	15	72060615	HEXA	-0.205377	0.685248	NA	NA	NA	NA
rs36098907	rs36098907	15	71719382	HEXA	-0.30597	0.770768	NA	NA	NA	NA
rs4131757	rs4131757	15	71781127	HEXA	NA	NA	-0.167308	0.875552	NA	NA
rs4776567	rs4776567	15	71969852	HEXA	NA	NA	-0.163823	0.767333	NA	NA
rs6495044	rs6495044	15	73330423	HEXA	NA	NA	0.215741	0.81516	NA	NA
rs7164592	rs7164592	15	73276931	HEXA	-0.16536	0.871149	NA	NA	NA	NA
rs7172309	rs7172309	15	72384483	HEXA	NA	NA	0.248746	0.640352	NA	NA
rs7182854	rs7182854	15	73079504	HEXA	-0.150101	0.874583	NA	NA	NA	NA
rs79465590	rs79465590	15	73225222	HEXA	0.312028	0.832276	0.232852	0.856795	NA	NA
rs8033791	rs8033791	15	71995256	HEXA	0.294398	0.809881	0.238562	0.792294	NA	NA
rs8037573	rs8037573	15	73205579	HEXA	0.363446	0.837102	NA	NA	NA	NA
rs8041735	rs8041735	15	73182620	HEXA	-0.177178	0.867063	NA	NA	NA	NA
JHU_15.77313221	rs114778900	15	77313222	HMG20A	0.188978	0.666866	NA	NA	NA	NA
JHU_15.77378753	rs12373000	15	77378754	HMG20A	0.115856	0.833288	NA	NA	NA	NA
JHU_15.77497610	NA	15	77497611	HMG20A	-0.203705	0.877365	NA	NA	NA	NA
JHU_15.77670550	rs62007262	15	77670551	HMG20A	NA	NA	0.115615	0.776749	NA	NA
JHU_15.77739994	rs114217634	15	77739995	HMG20A	-0.203705	0.877365	NA	NA	NA	NA
JHU_15.78104995	rs67560348	15	78104996	HMG20A	NA	NA	-0.12795	0.755055	NA	NA
JHU_15.78192768	NA	15	78192769	HMG20A	NA	NA	0.122426	0.879709	NA	NA
JHU_15.78267074	NA	15	78267075	HMG20A	NA	NA	-0.165104	0.873394	NA	NA
JHU_15.78284951	NA	15	78284952	HMG20A	NA	NA	0.186472	0.788524	NA	NA
JHU_15.78726685	rs75284485	15	78726686	HMG20A	0.120212	0.77409	NA	NA	NA	NA
JHU_15.78734584	rs4887056	15	78734585	HMG20A	-0.152392	0.680334	NA	NA	NA	NA
JHU_15.78766193	rs4299116	15	78766194	HMG20A	-0.111296	0.848796	NA	NA	NA	NA
rs11072653	rs11072653	15	77693934	HMG20A	NA	NA	-0.10771	0.738108	NA	NA
rs11072732	rs11072732	15	78432849	HMG20A	-0.211731	0.786985	NA	NA	NA	NA
rs11636648	rs11636648	15	77335891	HMG20A	0.224512	0.616068	NA	NA	NA	NA
rs11857294	rs11857294	15	77596725	HMG20A	NA	NA	-0.0980342	0.803795	NA	NA
rs11857860	rs11857860	15	77839761	HMG20A	0.102434	0.82255	NA	NA	NA	NA
rs12148698	NA	15	78174038	HMG20A	0.203979	0.834113	NA	NA	NA	NA
rs12593776	rs12593776	15	78598931	HMG20A	-0.138014	0.867203	-0.135292	0.834627	NA	NA
rs12905542	rs12905542	15	78038124	HMG20A	-0.15549	0.598855	NA	NA	NA	NA
rs12910757	rs12910757	15	78597366	HMG20A	0.120455	0.880902	NA	NA	NA	NA
rs12912053	rs12912053	15	77484956	HMG20A	-0.182777	0.851022	NA	NA	NA	NA
rs12912084	rs12912084	15	77697703	HMG20A	NA	NA	0.115615	0.776749	NA	NA
rs12915184	rs12915184	15	76965922	HMG20A	NA	NA	0.17826	0.875332	NA	NA
rs16953967	rs16953967	15	77836521	HMG20A	0.102081	0.861847	NA	NA	NA	NA
rs17380886	rs17380886	15	77291280	HMG20A	0.159082	0.765502	NA	NA	NA	NA
rs200432656	rs200432656	15	77477221	HMG20A	NA	NA	0.115615	0.776749	NA	NA
rs2102906	rs2102906	15	78530257	HMG20A	NA	NA	-0.195252	0.596848	NA	NA
rs2241885	rs2241885	15	78309553	HMG20A	0.143856	0.787877	NA	NA	NA	NA
rs4243072	rs4243072	15	78274604	HMG20A	-0.159088	0.797628	NA	NA	NA	NA
rs4592615	rs4592615	15	77581678	HMG20A	NA	NA	0.115615	0.776749	NA	NA
rs4886847	rs4886847	15	77377654	HMG20A	0.115856	0.833288	NA	NA	NA	NA
rs4886937	rs4886937	15	78139187	HMG20A	0.123333	0.840095	NA	NA	NA	NA
rs56137841	rs56137841	15	77994464	HMG20A	0.169749	0.691668	NA	NA	NA	NA
rs57563532	rs57563532	15	78005926	HMG20A	NA	NA	-0.164881	0.877563	NA	NA
rs6495237	rs6495237	15	77591535	HMG20A	NA	NA	-0.0922494	0.858801	NA	NA
rs6495246	NA	15	78060547	HMG20A	-0.103454	0.749405	NA	NA	NA	NA
rs67501538	rs67501538	15	77314342	HMG20A	0.204586	0.821736	NA	NA	NA	NA
rs7119	rs7119	15	77777632	HMG20A	NA	NA	-0.0844819	0.856425	NA	NA
rs7178572	rs7178572	15	77747190	HMG20A	NA	NA	-0.0999494	0.792035	NA	NA
rs74026899	rs74026899	15	78159563	HMG20A	0.151816	0.862342	NA	NA	NA	NA
rs76902036	rs76902036	15	78144242	HMG20A	-0.126624	0.864712	NA	NA	NA	NA
rs77744673	rs77744673	15	77842311	HMG20A	0.104226	0.833691	NA	NA	NA	NA
rs8024882	rs8024882	15	78049547	HMG20A	0.15849	0.240074	NA	NA	NA	NA
rs8030999	rs8030999	15	78311343	HMG20A	-0.113015	0.87328	NA	NA	NA	NA
JHU_15.82527656	rs112646753	15	82527657	HOMER2	0.334342	0.812133	NA	NA	NA	NA
JHU_15.83167421	NA	15	83167422	HOMER2	NA	NA	0.284511	0.690238	NA	NA
JHU_15.83529781	rs72753993	15	83529782	HOMER2	-0.240991	0.804294	NA	NA	NA	NA
JHU_15.83685180	NA	15	83685181	HOMER2	NA	NA	-0.419088	0.336522	NA	NA
JHU_15.83711101	NA	15	83711102	HOMER2	0.367677	0.834899	NA	NA	NA	NA
exm1183730	rs17361375	15	83680329	HOMER2	-0.265404	0.863767	NA	NA	NA	NA
rs1019668	rs1019668	15	84381209	HOMER2	0.337228	0.864297	NA	NA	NA	NA
rs111709956	rs111709956	15	84040213	HOMER2	0.272094	0.825268	NA	NA	NA	NA
rs115483400	rs115483400	15	83551632	HOMER2	-0.216079	0.864617	NA	NA	NA	NA
rs11856590	rs11856590	15	82580736	HOMER2	0.174823	0.88125	NA	NA	NA	NA
rs1256439	rs1256439	15	83538911	HOMER2	NA	NA	-0.139749	0.844368	NA	NA
rs12901816	rs12901816	15	84230781	HOMER2	NA	NA	0.186562	0.83714	NA	NA
rs12907810	rs12907810	15	83494051	HOMER2	0.273801	0.858281	NA	NA	NA	NA
rs12914377	rs12914377	15	84460693	HOMER2	-0.211763	0.872755	NA	NA	NA	NA
rs1588546	rs1588546	15	83547269	HOMER2	0.242041	0.824062	NA	NA	NA	NA
rs17158413	rs17158413	15	83235408	HOMER2	NA	NA	0.254525	0.575969	NA	NA
rs1863449	rs1863449	15	84432867	HOMER2	0.319069	0.850232	NA	NA	NA	NA
rs2667385	rs2667385	15	83551313	HOMER2	-0.20051	0.820263	NA	NA	NA	NA
rs28485801	NA	15	83714274	HOMER2	0.202501	0.853088	NA	NA	NA	NA
rs28662361	rs28662361	15	83694947	HOMER2	0.317143	0.853223	NA	NA	NA	NA
rs34072023	rs34072023	15	84097567	HOMER2	-0.426372	0.867973	NA	NA	NA	NA
rs4779041	rs4779041	15	83337059	HOMER2	NA	NA	0.303507	0.783124	NA	NA
rs59546574	rs59546574	15	82582234	HOMER2	0.174823	0.88125	NA	NA	NA	NA
rs59974280	rs59974280	15	84458113	HOMER2	0.264443	0.863713	NA	NA	NA	NA
rs62025955	rs62025955	15	84048750	HOMER2	0.345557	0.856709	NA	NA	NA	NA
rs6602992	rs6602992	15	84453883	HOMER2	-0.181372	0.878511	NA	NA	NA	NA
rs7164141	rs7164141	15	84493005	HOMER2	0.334757	0.858122	NA	NA	NA	NA
rs7167029	rs7167029	15	84367012	HOMER2	0.199925	0.850059	NA	NA	NA	NA
rs7167818	rs7167818	15	84529084	HOMER2	0.359542	0.743072	0.219732	0.784303	NA	NA
rs7172665	rs7172665	15	83717146	HOMER2	-0.240348	0.767082	NA	NA	NA	NA
rs7177330	rs7177330	15	84281013	HOMER2	0.2203	0.838441	NA	NA	NA	NA
rs7182320	rs7182320	15	83387752	HOMER2	NA	NA	-0.139222	0.857118	NA	NA
rs77679643	rs77679643	15	83241804	HOMER2	NA	NA	-0.199655	0.671457	NA	NA
rs783521	rs783521	15	83280445	HOMER2	NA	NA	0.135531	0.875182	NA	NA
rs8038454	rs8038454	15	84339436	HOMER2	0.221952	0.807551	NA	NA	NA	NA
JHU_15.77817876	rs62009069	15	77817877	HYKK	1.0417	0.851494	1.12593	0.846781	NA	NA
JHU_15.77817885	rs62009071	15	77817886	HYKK	1.0417	0.851494	1.12593	0.846781	NA	NA
JHU_15.77819581	NA	15	77819582	HYKK	1.37995	0.55832	NA	NA	NA	NA
JHU_15.77897024	rs78962007	15	77897025	HYKK	NA	NA	0.628358	0.824563	NA	NA
JHU_15.77965721	rs61624492	15	77965722	HYKK	NA	NA	-0.718863	0.852292	NA	NA
JHU_15.78031099	rs67133828	15	78031100	HYKK	-0.540293	0.858905	NA	NA	NA	NA
JHU_15.78266991	NA	15	78266992	HYKK	1.30652	0.840864	NA	NA	NA	NA
JHU_15.78267074	NA	15	78267075	HYKK	1.37684	0.677738	NA	NA	NA	NA
JHU_15.78323919	NA	15	78323920	HYKK	1.52978	0.479389	NA	NA	NA	NA
JHU_15.78515927	rs115531307	15	78515928	HYKK	1.38884	0.822449	NA	NA	NA	NA
JHU_15.78766193	rs4299116	15	78766194	HYKK	NA	NA	-0.654925	0.844558	NA	NA
JHU_15.78870308	NA	15	78870309	HYKK	-0.728253	0.766961	NA	NA	NA	NA
JHU_15.79069476	rs113034332	15	79069477	HYKK	NA	NA	0.704459	0.879376	NA	NA
JHU_15.79091874	rs71407299	15	79091875	HYKK	-0.811039	0.878511	NA	NA	NA	NA
JHU_15.79293561	rs11631754	15	79293562	HYKK	NA	NA	0.857715	0.723476	NA	NA
JHU_15.79347935	rs62011241	15	79347936	HYKK	-0.634355	0.833595	-0.746811	0.77407	NA	NA
JHU_15.79452718	rs7170588	15	79452719	HYKK	-0.758644	0.80245	NA	NA	NA	NA
JHU_15.79452726	rs7171067	15	79452727	HYKK	0.806269	0.611284	NA	NA	NA	NA
JHU_15.79535026	rs146592377	15	79535027	HYKK	1.63288	0.683899	NA	NA	NA	NA
JHU_15.79551814	rs199603984	15	79551815	HYKK	-0.888454	0.873039	-0.976619	0.864547	NA	NA
JHU_15.79803806	rs1538127	15	79803807	HYKK	0.602147	0.870199	NA	NA	NA	NA
JHU_15.79806251	rs4451911	15	79806252	HYKK	0.602147	0.870199	NA	NA	NA	NA
JHU_15.79810253	rs71451779	15	79810254	HYKK	NA	NA	-0.60705	0.880113	NA	NA
exm1181152	NA	15	79089111	HYKK	-0.85135	0.848014	NA	NA	NA	NA
kgp2957369	rs16969367	15	78288662	HYKK	-0.886975	0.730234	NA	NA	NA	NA
rs1011173	rs1011173	15	78498947	HYKK	1.58091	0.515874	NA	NA	NA	NA
rs11072730	rs11072730	15	78420541	HYKK	-0.691127	0.770281	-0.723201	0.779133	NA	NA
rs11072806	rs11072806	15	79079074	HYKK	-0.760402	0.881559	NA	NA	NA	NA
rs11072824	rs11072824	15	79344416	HYKK	NA	NA	0.676312	0.817433	NA	NA
rs115853155	NA	15	78284451	HYKK	1.52023	0.491528	NA	NA	NA	NA
rs11631180	rs11631180	15	78374581	HYKK	-0.790774	0.583388	NA	NA	NA	NA
rs11632238	rs11632238	15	79249642	HYKK	-0.740532	0.8184	NA	NA	NA	NA
rs11638547	rs11638547	15	78463890	HYKK	-0.925764	0.5942	-0.771685	0.815529	NA	NA
rs11639181	rs11639181	15	79024016	HYKK	NA	NA	-0.762858	0.87805	NA	NA
rs11639191	rs11639191	15	78547449	HYKK	NA	NA	-1.02502	0.798425	NA	NA
rs11856417	rs11856417	15	78404315	HYKK	-0.64858	0.837674	NA	NA	NA	NA
rs12324544	rs12324544	15	79813353	HYKK	NA	NA	-1.2454	0.382643	NA	NA
rs12437720	rs12437720	15	79474840	HYKK	0.800919	0.722485	0.744114	0.812606	NA	NA
rs12440014	rs12440014	15	78926726	HYKK	-0.631858	0.880795	NA	NA	NA	NA
rs12440298	rs12440298	15	78927589	HYKK	-0.576035	0.837674	NA	NA	NA	NA
rs12903619	rs12903619	15	79266570	HYKK	-0.851962	0.870844	NA	NA	NA	NA
rs12904553	rs12904553	15	77845959	HYKK	0.657978	0.840855	NA	NA	NA	NA
rs12905542	rs12905542	15	78038124	HYKK	NA	NA	-0.701332	0.821484	NA	NA
rs12909292	rs12909292	15	77837982	HYKK	NA	NA	0.899308	0.782578	NA	NA
rs12910757	rs12910757	15	78597366	HYKK	-0.766111	0.829712	NA	NA	NA	NA
rs13180	rs13180	15	78789488	HYKK	NA	NA	-0.654925	0.844558	NA	NA
rs13379776	rs13379776	15	79394577	HYKK	NA	NA	0.737961	0.80726	NA	NA
rs1474256	rs1474256	15	79463847	HYKK	0.574307	0.876452	NA	NA	NA	NA
rs17245773	rs17245773	15	79263811	HYKK	-1.17628	0.714065	NA	NA	NA	NA
rs1865366	rs1865366	15	79553445	HYKK	-0.965858	0.77581	-0.886249	0.851481	NA	NA
rs1865503	rs1865503	15	79246794	HYKK	0.917144	0.593331	NA	NA	NA	NA
rs2013580	rs2013580	15	78606621	HYKK	-0.630187	0.853475	NA	NA	NA	NA
rs2139444	rs2139444	15	78551389	HYKK	NA	NA	-1.02862	0.784303	NA	NA
rs2289524	NA	15	78390414	HYKK	-0.78903	0.659198	NA	NA	NA	NA
rs2865694	rs2865694	15	79823153	HYKK	0.593845	0.87802	NA	NA	NA	NA
rs2867922	rs2867922	15	78391969	HYKK	0.845988	0.845226	NA	NA	NA	NA
rs3743074	rs3743074	15	78909480	HYKK	0.616541	0.803523	NA	NA	NA	NA
rs3743075	rs3743075	15	78909452	HYKK	0.616541	0.803523	NA	NA	NA	NA
rs3743200	rs3743200	15	79274046	HYKK	-0.558621	0.879672	NA	NA	NA	NA
rs3816253	rs3816253	15	78458485	HYKK	0.627828	0.812524	NA	NA	NA	NA
rs3935685	rs3935685	15	78034268	HYKK	-0.688098	0.793437	NA	NA	NA	NA
rs4408506	rs4408506	15	79250141	HYKK	-0.635715	0.779901	NA	NA	NA	NA
rs4423383	rs4423383	15	79803286	HYKK	0.602147	0.870199	NA	NA	NA	NA
rs4531695	rs4531695	15	79824928	HYKK	NA	NA	-1.00532	0.469127	NA	NA
rs4778861	rs4778861	15	79349337	HYKK	-0.550366	0.860109	NA	NA	NA	NA
rs4778879	rs4778879	15	79372875	HYKK	0.559518	0.872962	0.738101	0.773646	NA	NA
rs4779043	rs4779043	15	79548697	HYKK	-1.01027	0.826855	-0.959336	0.870499	NA	NA
rs4886558	rs4886558	15	78409833	HYKK	-0.694506	0.834227	NA	NA	NA	NA
rs4887052	rs4887052	15	78703631	HYKK	NA	NA	1.17216	0.85345	NA	NA
rs57156637	rs57156637	15	78349685	HYKK	-0.836667	0.829433	NA	NA	NA	NA
rs57201100	rs57201100	15	79537678	HYKK	1.10765	0.736973	NA	NA	NA	NA
rs57867560	rs57867560	15	78440360	HYKK	1.23253	0.705204	NA	NA	NA	NA
rs58372659	rs58372659	15	77861935	HYKK	-0.557533	0.874184	NA	NA	NA	NA
rs58911914	rs58911914	15	79263122	HYKK	-0.69764	0.849736	NA	NA	NA	NA
rs62009353	rs62009353	15	78484602	HYKK	1.08581	0.738789	NA	NA	NA	NA
rs6495249	rs6495249	15	78093563	HYKK	-0.731015	0.592759	NA	NA	NA	NA
rs6495309	rs6495309	15	78915245	HYKK	-0.773173	0.692926	NA	NA	NA	NA
rs6495381	rs6495381	15	79455489	HYKK	-0.758644	0.80245	NA	NA	NA	NA
rs7173128	rs7173128	15	78327269	HYKK	0.614579	0.858235	NA	NA	NA	NA
rs7173329	rs7173329	15	79270451	HYKK	NA	NA	-0.614252	0.83016	NA	NA
rs7182891	rs7182891	15	79438697	HYKK	NA	NA	0.756195	0.794454	NA	NA
rs73465097	rs73465097	15	78929894	HYKK	-0.772532	0.851094	NA	NA	NA	NA
rs74248571	rs74248571	15	78687174	HYKK	NA	NA	-1.14174	0.815494	NA	NA
rs75430714	rs75430714	15	78782592	HYKK	NA	NA	0.916927	0.87353	NA	NA
rs76993890	rs76993890	15	78445433	HYKK	-0.792646	0.833565	-0.997973	0.71795	NA	NA
rs78084397	rs78084397	15	79817774	HYKK	0.913853	0.771764	NA	NA	NA	NA
rs78152341	rs78152341	15	78396004	HYKK	1.69755	0.270064	NA	NA	NA	NA
rs78790127	rs78790127	15	79789734	HYKK	NA	NA	-0.873165	0.873545	NA	NA
rs79015977	rs79015977	15	79450147	HYKK	0.910062	0.821896	NA	NA	NA	NA
rs8024882	rs8024882	15	78049547	HYKK	NA	NA	0.757797	0.592283	NA	NA
rs8028378	rs8028378	15	78386264	HYKK	-0.822062	0.592585	NA	NA	NA	NA
rs8030485	rs8030485	15	79408932	HYKK	NA	NA	0.548075	0.877569	NA	NA
rs8034487	rs8034487	15	79463950	HYKK	0.608646	0.881435	NA	NA	NA	NA
rs8037145	rs8037145	15	78613420	HYKK	0.592944	0.858414	NA	NA	NA	NA
rs899997	rs899997	15	79019578	HYKK	NA	NA	-0.654755	0.839819	NA	NA
rs925987	rs925987	15	78619893	HYKK	NA	NA	0.595401	0.868675	NA	NA
rs938682	rs938682	15	78896547	HYKK	-0.704832	0.799859	NA	NA	NA	NA
rs9806257	rs9806257	15	78395362	HYKK	-0.876988	0.554951	NA	NA	NA	NA
JHU_15.43403513	rs12902620	15	43403514	HYPK	NA	NA	0.110567	0.862775	NA	NA
JHU_15.43802711	NA	15	43802712	HYPK	NA	NA	-0.11965	0.823605	NA	NA
JHU_15.44522213	NA	15	44522214	HYPK	NA	NA	0.0917421	0.846053	NA	NA
JHU_15.44804082	NA	15	44804083	HYPK	NA	NA	-0.121094	0.850795	NA	NA
JHU_15.44804910	rs116793517	15	44804911	HYPK	NA	NA	-0.138167	0.78401	NA	NA
rs115225586	NA	15	44625142	HYPK	NA	NA	-0.13674	0.83798	NA	NA
rs1295359	rs1295359	15	45089019	HYPK	NA	NA	0.0920928	0.864547	NA	NA
rs1863601	rs1863601	15	43495212	HYPK	-0.182089	0.851857	NA	NA	NA	NA
rs2016837	rs2016837	15	44211913	HYPK	-0.175424	0.871886	NA	NA	NA	NA
rs2251844	rs2251844	15	43836478	HYPK	-0.147635	0.874418	NA	NA	NA	NA
rs2412919	rs2412919	15	45061448	HYPK	NA	NA	0.111204	0.844558	NA	NA
rs2443978	rs2443978	15	45094624	HYPK	NA	NA	0.107966	0.858822	NA	NA
rs2615297	rs2615297	15	44406021	HYPK	NA	NA	0.114021	0.796024	NA	NA
rs2929275	rs2929275	15	44258897	HYPK	NA	NA	-0.0881657	0.877569	NA	NA
rs471122	rs471122	15	43558574	HYPK	NA	NA	-0.136124	0.844473	NA	NA
rs486301	NA	15	43836949	HYPK	-0.150863	0.877485	NA	NA	NA	NA
rs555001	rs555001	15	43545728	HYPK	NA	NA	-0.136124	0.844473	NA	NA
rs7164041	rs7164041	15	43210030	HYPK	-0.204634	0.74082	NA	NA	NA	NA
rs7182022	rs7182022	15	45069742	HYPK	NA	NA	0.181391	0.750792	NA	NA
rs79911633	rs79911633	15	44642826	HYPK	NA	NA	-0.117321	0.817708	NA	NA
rs8037395	rs8037395	15	44579854	HYPK	NA	NA	-0.109076	0.852613	NA	NA
rs8039438	rs8039438	15	43132840	HYPK	-0.189225	0.755188	-0.103505	0.873563	NA	NA
JHU_15.60158741	rs375787871	15	60158742	ICE2	NA	NA	-0.140262	0.621662	NA	NA
JHU_15.60317214	rs12917082	15	60317215	ICE2	0.163787	0.677134	NA	NA	NA	NA
JHU_15.60375001	rs1613927	15	60375002	ICE2	-0.156885	0.863713	NA	NA	NA	NA
JHU_15.60458773	NA	15	60458774	ICE2	-0.209495	0.840649	NA	NA	NA	NA
JHU_15.60514458	rs80033339	15	60514459	ICE2	0.281516	0.779901	NA	NA	NA	NA
JHU_15.60515182	rs8025467	15	60515183	ICE2	-0.109835	0.862653	NA	NA	NA	NA
JHU_15.60559568	rs112735288	15	60559569	ICE2	NA	NA	0.0979372	0.789384	NA	NA
JHU_15.60573644	rs1509805	15	60573645	ICE2	NA	NA	-0.114145	0.63619	NA	NA
JHU_15.60586117	rs16942420	15	60586118	ICE2	NA	NA	-0.08981	0.837982	NA	NA
JHU_15.60607430	rs8041032	15	60607431	ICE2	NA	NA	-0.105933	0.55665	NA	NA
JHU_15.60757910	rs78743707	15	60757911	ICE2	0.23037	0.854314	NA	NA	NA	NA
JHU_15.60763987	rs2054035	15	60763988	ICE2	0.23037	0.854314	NA	NA	NA	NA
JHU_15.60832776	NA	15	60832777	ICE2	NA	NA	0.12474	0.863082	NA	NA
JHU_15.60835160	NA	15	60835161	ICE2	NA	NA	0.151597	0.811133	NA	NA
JHU_15.60925916	rs115976626	15	60925917	ICE2	NA	NA	0.134013	0.851764	NA	NA
JHU_15.60941323	rs372141365	15	60941324	ICE2	NA	NA	-0.0965529	0.823485	NA	NA
JHU_15.61210224	rs8023545	15	61210225	ICE2	0.115426	0.859953	NA	NA	NA	NA
JHU_15.61304309	NA	15	61304310	ICE2	0.212184	0.874217	NA	NA	NA	NA
JHU_15.61333606	rs2033734	15	61333607	ICE2	NA	NA	0.0996908	0.855721	NA	NA
JHU_15.61353594	rs113025654	15	61353595	ICE2	NA	NA	-0.151312	0.859739	NA	NA
JHU_15.61433595	rs113514390	15	61433596	ICE2	NA	NA	-0.18013	0.847289	NA	NA
JHU_15.61585448	rs7176560	15	61585449	ICE2	-0.27038	0.791122	NA	NA	NA	NA
JHU_15.61659098	rs373445696	15	61659099	ICE2	0.250843	0.80789	NA	NA	NA	NA
JHU_15.61662895	NA	15	61662896	ICE2	-0.138014	0.665372	NA	NA	NA	NA
JHU_15.61673421	rs8037031	15	61673422	ICE2	0.126863	0.877297	NA	NA	NA	NA
JHU_15.61721617	rs113929023	15	61721618	ICE2	NA	NA	-0.180613	0.87265	NA	NA
kgp9477912	rs4775363	15	61434259	ICE2	0.119445	0.840927	NA	NA	NA	NA
rs10775174	rs10775174	15	60824456	ICE2	NA	NA	0.131149	0.833121	NA	NA
rs11071519	rs11071519	15	60620661	ICE2	0.134319	0.817443	NA	NA	NA	NA
rs11071539	rs11071539	15	60789798	ICE2	NA	NA	0.120185	0.873633	NA	NA
rs11629812	rs11629812	15	60990128	ICE2	0.116802	0.876689	NA	NA	NA	NA
rs11635176	rs11635176	15	60580333	ICE2	NA	NA	-0.102211	0.788617	NA	NA
rs11635321	rs11635321	15	60595808	ICE2	0.123116	0.830018	NA	NA	NA	NA
rs11637277	rs11637277	15	60141226	ICE2	0.157421	0.811628	NA	NA	NA	NA
rs11638680	rs11638680	15	59726610	ICE2	-0.152537	0.617645	NA	NA	NA	NA
rs11854176	rs11854176	15	59731130	ICE2	-0.108788	0.873443	NA	NA	NA	NA
rs12440105	NA	15	61507373	ICE2	NA	NA	-0.0958719	0.822515	NA	NA
rs12443239	rs12443239	15	61338070	ICE2	NA	NA	0.0906093	0.861527	NA	NA
rs12906076	rs12906076	15	61676140	ICE2	0.147205	0.693934	NA	NA	NA	NA
rs12910118	rs12910118	15	60558741	ICE2	NA	NA	0.0984199	0.776086	NA	NA
rs1567408	rs1567408	15	60612806	ICE2	0.152762	0.785386	NA	NA	NA	NA
rs1568717	rs1568717	15	61362447	ICE2	-0.117936	0.868911	NA	NA	NA	NA
rs16942631	rs16942631	15	60795336	ICE2	0.222406	0.803263	NA	NA	NA	NA
rs16942645	rs16942645	15	60797731	ICE2	0.252637	0.680127	NA	NA	NA	NA
rs16943000	rs16943000	15	61016657	ICE2	NA	NA	0.087747	0.868288	NA	NA
rs173036	rs173036	15	60358227	ICE2	-0.15726	0.881051	NA	NA	NA	NA
rs2414666	rs2414666	15	60605678	ICE2	NA	NA	0.0878369	0.874441	NA	NA
rs28405078	rs28405078	15	60842643	ICE2	0.155292	0.862501	NA	NA	NA	NA
rs28451105	rs28451105	15	61267082	ICE2	NA	NA	0.0844769	0.859455	NA	NA
rs28700179	rs28700179	15	60017791	ICE2	NA	NA	0.145673	0.53838	NA	NA
rs2899656	rs2899656	15	60611132	ICE2	-0.165283	0.754814	NA	NA	NA	NA
rs2912116	rs2912116	15	60265394	ICE2	-0.210915	0.85644	NA	NA	NA	NA
rs2960809	rs2960809	15	60173272	ICE2	NA	NA	0.110767	0.70922	NA	NA
rs2970391	rs2970391	15	60210305	ICE2	0.117268	0.87914	NA	NA	NA	NA
rs335788	rs335788	15	60336585	ICE2	NA	NA	0.158122	0.662461	NA	NA
rs35277300	rs35277300	15	61030972	ICE2	NA	NA	0.111618	0.863855	NA	NA
rs36069816	rs36069816	15	60021216	ICE2	NA	NA	-0.143433	0.757017	NA	NA
rs3803444	rs3803444	15	59737506	ICE2	-0.193464	0.377194	NA	NA	NA	NA
rs4601986	rs4601986	15	61667915	ICE2	-0.131659	0.80789	NA	NA	NA	NA
rs4775243	rs4775243	15	60524025	ICE2	-0.113748	0.853223	NA	NA	NA	NA
rs4775261	rs4775261	15	60630902	ICE2	-0.124207	0.842599	NA	NA	NA	NA
rs4775351	rs4775351	15	61335131	ICE2	NA	NA	-0.102511	0.844321	NA	NA
rs4775352	rs4775352	15	61335568	ICE2	NA	NA	0.0899347	0.87489	NA	NA
rs58537102	rs58537102	15	60197860	ICE2	NA	NA	0.170484	0.827876	NA	NA
rs60257905	rs60257905	15	61303316	ICE2	NA	NA	0.118894	0.844558	NA	NA
rs62014423	rs62014423	15	59893959	ICE2	NA	NA	0.119614	0.777745	NA	NA
rs7172033	rs7172033	15	60241509	ICE2	NA	NA	-0.126739	0.806964	NA	NA
rs7172342	rs7172342	15	61336442	ICE2	NA	NA	0.117727	0.722234	NA	NA
rs7173279	rs7173279	15	61351156	ICE2	NA	NA	-0.182729	0.784303	NA	NA
rs7174490	rs7174490	15	59907586	ICE2	NA	NA	-0.0904121	0.865454	NA	NA
rs7177611	rs7177611	15	61372759	ICE2	NA	NA	0.104181	0.794795	NA	NA
rs7179592	rs7179592	15	61668914	ICE2	0.257721	0.812513	NA	NA	NA	NA
rs72737627	rs72737627	15	60152144	ICE2	NA	NA	0.104032	0.855005	NA	NA
rs72754796	rs72754796	15	61363974	ICE2	-0.179304	0.835196	NA	NA	NA	NA
rs73426267	rs73426267	15	60988295	ICE2	-0.184875	0.728953	NA	NA	NA	NA
rs7342678	rs7342678	15	60600544	ICE2	-0.131343	0.811702	NA	NA	NA	NA
rs79011935	rs79011935	15	61534667	ICE2	NA	NA	-0.152659	0.852883	NA	NA
rs80117966	rs80117966	15	61185436	ICE2	NA	NA	-0.160327	0.826749	NA	NA
rs8026404	rs8026404	15	59997696	ICE2	-0.132754	0.875776	NA	NA	NA	NA
rs8027759	rs8027759	15	60893833	ICE2	-0.291166	0.799354	NA	NA	NA	NA
rs8030787	rs8030787	15	60664030	ICE2	-0.15633	0.840649	NA	NA	NA	NA
rs8033470	rs8033470	15	61319140	ICE2	NA	NA	0.140749	0.726866	NA	NA
rs8035726	rs8035726	15	60590414	ICE2	0.113245	0.879672	NA	NA	NA	NA
rs8036086	rs8036086	15	61384537	ICE2	NA	NA	0.123264	0.845403	NA	NA
rs8039019	rs8039019	15	61690100	ICE2	0.139816	0.768206	NA	NA	NA	NA
rs8039243	rs8039243	15	60145962	ICE2	NA	NA	-0.104748	0.83142	NA	NA
rs8039576	rs8039576	15	61683353	ICE2	0.151028	0.747391	NA	NA	NA	NA
rs8040930	rs8040930	15	61306457	ICE2	NA	NA	0.106596	0.872915	NA	NA
rs877863	rs877863	15	61194806	ICE2	0.130655	0.858256	NA	NA	NA	NA
rs893269	rs893269	15	60158999	ICE2	NA	NA	-0.125515	0.740814	NA	NA
rs893277	rs893277	15	60177040	ICE2	NA	NA	0.0886091	0.851726	NA	NA
rs931971	rs931971	15	60547534	ICE2	NA	NA	0.0868953	0.852008	NA	NA
rs9920111	rs9920111	15	61510973	ICE2	NA	NA	-0.151501	0.851386	NA	NA
rs9920796	rs9920796	15	60607380	ICE2	NA	NA	-0.106467	0.576048	NA	NA
JHU_15.89682105	rs8041705	15	89682106	IDH2	NA	NA	0.17931	0.79544	NA	NA
JHU_15.90065523	rs16943253	15	90065524	IDH2	-0.132197	0.87651	NA	NA	NA	NA
JHU_15.90120041	NA	15	90120042	IDH2	NA	NA	0.183292	0.85244	NA	NA
JHU_15.90242846	NA	15	90242847	IDH2	NA	NA	0.157212	0.803139	NA	NA
JHU_15.90639724	rs4932281	15	90639725	IDH2	NA	NA	-0.171975	0.797988	NA	NA
JHU_15.90715862	rs74036802	15	90715863	IDH2	0.13111	0.842696	NA	NA	NA	NA
JHU_15.90862636	rs73472754	15	90862637	IDH2	-0.182065	0.799446	NA	NA	NA	NA
JHU_15.91593987	rs11632734	15	91593988	IDH2	0.145977	0.735049	NA	NA	NA	NA
kgp1536129	rs12910218	15	90071114	IDH2	0.234339	0.877936	NA	NA	NA	NA
rs1005060	rs1005060	15	91588547	IDH2	0.162776	0.874056	NA	NA	NA	NA
rs1108351	rs1108351	15	91562937	IDH2	-0.116443	0.830367	NA	NA	NA	NA
rs116105626	rs116105626	15	90754224	IDH2	-0.200803	0.856873	NA	NA	NA	NA
rs11852297	rs11852297	15	90566504	IDH2	-0.121556	0.854978	NA	NA	NA	NA
rs12441424	rs12441424	15	91245935	IDH2	NA	NA	-0.224695	0.524077	NA	NA
rs1256835	rs1256835	15	90456179	IDH2	NA	NA	0.257275	0.877569	NA	NA
rs12905508	rs12905508	15	90823534	IDH2	0.163827	0.847398	NA	NA	NA	NA
rs12909376	rs12909376	15	90560003	IDH2	0.127119	0.854244	NA	NA	NA	NA
rs12916522	rs12916522	15	91588006	IDH2	0.236312	0.737075	NA	NA	NA	NA
rs1505936	rs1505936	15	91010776	IDH2	0.143903	0.758711	NA	NA	NA	NA
rs16944155	rs16944155	15	90850843	IDH2	-0.127091	0.830875	NA	NA	NA	NA
rs16944511	rs16944511	15	91032939	IDH2	-0.204231	0.81882	NA	NA	NA	NA
rs1702161	rs1702161	15	90480586	IDH2	NA	NA	0.166892	0.844558	NA	NA
rs17207589	rs17207589	15	89716846	IDH2	-0.133617	0.742146	NA	NA	NA	NA
rs2063738	rs2063738	15	90782096	IDH2	0.138262	0.811454	NA	NA	NA	NA
rs2285937	rs2285937	15	91527152	IDH2	0.13006	0.797215	NA	NA	NA	NA
rs2307449	rs2307449	15	89863928	IDH2	NA	NA	-0.140035	0.875141	NA	NA
rs2677744	rs2677744	15	91450441	IDH2	NA	NA	0.243366	0.80797	NA	NA
rs2710	rs2710	15	89753220	IDH2	NA	NA	0.172511	0.664221	NA	NA
rs28626435	rs28626435	15	90338062	IDH2	-0.108925	0.881051	NA	NA	NA	NA
rs28687863	rs28687863	15	91516004	IDH2	-0.107168	0.841124	NA	NA	NA	NA
rs28721883	rs28721883	15	89957195	IDH2	NA	NA	0.143037	0.868948	NA	NA
rs2970346	rs2970346	15	90684956	IDH2	-0.224831	0.840612	NA	NA	NA	NA
rs3539	rs3539	15	91045419	IDH2	NA	NA	-0.247978	0.665143	NA	NA
rs3826001	rs3826001	15	90764359	IDH2	-0.110053	0.880606	NA	NA	NA	NA
rs3892339	rs3892339	15	91591074	IDH2	NA	NA	0.130652	0.853296	NA	NA
rs3913879	rs3913879	15	90490715	IDH2	NA	NA	-0.279731	0.365505	NA	NA
rs4031431	rs4031431	15	90990782	IDH2	0.183391	0.85922	NA	NA	NA	NA
rs4283211	rs4283211	15	90646939	IDH2	NA	NA	0.175047	0.878627	NA	NA
rs4287542	rs4287542	15	90245174	IDH2	NA	NA	0.157452	0.801837	NA	NA
rs4327024	rs4327024	15	89700675	IDH2	0.177799	0.875222	NA	NA	NA	NA
rs4451921	rs4451921	15	90775643	IDH2	NA	NA	0.182703	0.737292	NA	NA
rs4932231	rs4932231	15	90113932	IDH2	-0.131194	0.867743	NA	NA	NA	NA
rs55888042	rs55888042	15	90494415	IDH2	NA	NA	0.178318	0.729194	NA	NA
rs6496557	rs6496557	15	89680776	IDH2	NA	NA	0.17931	0.79544	NA	NA
rs6496649	rs6496649	15	90849518	IDH2	0.19758	0.837725	NA	NA	NA	NA
rs7024	rs7024	15	90772831	IDH2	NA	NA	-0.216425	0.582498	NA	NA
rs7164290	rs7164290	15	90002413	IDH2	-0.105218	0.852924	NA	NA	NA	NA
rs7165429	rs7165429	15	91151881	IDH2	NA	NA	-0.129893	0.878602	NA	NA
rs7165666	rs7165666	15	90065718	IDH2	0.146335	0.808796	NA	NA	NA	NA
rs7169981	rs7169981	15	90226947	IDH2	NA	NA	-0.160838	0.798102	NA	NA
rs7177975	rs7177975	15	91564808	IDH2	0.113926	0.860691	NA	NA	NA	NA
rs7342665	rs7342665	15	90778390	IDH2	NA	NA	0.21797	0.628649	NA	NA
rs74037631	NA	15	91573711	IDH2	-0.102237	0.878763	NA	NA	NA	NA
rs74039245	rs74039245	15	91593843	IDH2	NA	NA	-0.169585	0.877162	NA	NA
rs74343950	rs74343950	15	90709818	IDH2	-0.151914	0.853124	NA	NA	NA	NA
rs74901948	rs74901948	15	91450693	IDH2	-0.240323	0.757073	NA	NA	NA	NA
rs76461289	rs76461289	15	89644313	IDH2	NA	NA	-0.202991	0.878608	NA	NA
rs76668048	rs76668048	15	90266889	IDH2	NA	NA	-0.361127	0.748427	NA	NA
rs80142854	rs80142854	15	90508116	IDH2	NA	NA	0.299398	0.880563	NA	NA
rs8024752	rs8024752	15	90129259	IDH2	NA	NA	-0.21458	0.836888	NA	NA
rs8036117	rs8036117	15	90760267	IDH2	0.125535	0.787877	NA	NA	NA	NA
rs8192297	rs8192297	15	90344352	IDH2	NA	NA	0.20336	0.819512	NA	NA
rs893720	rs893720	15	90037233	IDH2	NA	NA	0.145173	0.844558	NA	NA
rs9652517	rs9652517	15	91144587	IDH2	NA	NA	-0.134871	0.872233	NA	NA
rs9672249	rs9672249	15	90641186	IDH2	NA	NA	-0.171975	0.797988	NA	NA
JHU_15.78109314	rs56105032	15	78109315	IDH3A	0.180198	0.79463	NA	NA	NA	NA
JHU_15.78192768	NA	15	78192769	IDH3A	0.177441	0.877821	NA	NA	NA	NA
JHU_15.78267053	NA	15	78267054	IDH3A	NA	NA	0.157492	0.872675	NA	NA
JHU_15.78273476	rs113885772	15	78273477	IDH3A	-0.300607	0.821683	-0.209813	0.880601	NA	NA
JHU_15.78288798	NA	15	78288799	IDH3A	0.186357	0.844337	NA	NA	NA	NA
JHU_15.78657671	rs8018430	15	78657672	IDH3A	-0.133472	0.879672	NA	NA	NA	NA
JHU_15.78664362	rs376076057	15	78664363	IDH3A	0.310863	0.846841	NA	NA	NA	NA
JHU_15.78976448	rs186406702	15	78976449	IDH3A	0.202154	0.880321	NA	NA	NA	NA
rs10152457	rs10152457	15	78125765	IDH3A	0.222894	0.7167	NA	NA	NA	NA
rs10468064	rs10468064	15	78158893	IDH3A	-0.110251	0.881756	NA	NA	NA	NA
rs10851915	rs10851915	15	79321517	IDH3A	-0.143066	0.844561	NA	NA	NA	NA
rs11072824	rs11072824	15	79344416	IDH3A	NA	NA	-0.111064	0.866922	NA	NA
rs111364930	rs111364930	15	78125426	IDH3A	-0.215761	0.880789	NA	NA	NA	NA
rs114098540	rs114098540	15	79282505	IDH3A	0.275679	0.865124	NA	NA	NA	NA
rs115855642	rs115855642	15	78911720	IDH3A	NA	NA	0.228587	0.86989	NA	NA
rs11634042	rs11634042	15	79105350	IDH3A	-0.167832	0.874871	NA	NA	NA	NA
rs16970419	rs16970419	15	79294563	IDH3A	NA	NA	-0.128392	0.880137	NA	NA
rs1822471	rs1822471	15	79327227	IDH3A	0.133982	0.84094	NA	NA	NA	NA
rs2044227	rs2044227	15	79315964	IDH3A	0.12869	0.872373	NA	NA	NA	NA
rs2271397	rs2271397	15	77907775	IDH3A	-0.152044	0.833171	-0.109494	0.878911	NA	NA
rs2667783	rs2667783	15	77862529	IDH3A	-0.176065	0.881051	NA	NA	NA	NA
rs28459404	NA	15	78047117	IDH3A	NA	NA	-0.189475	0.875089	NA	NA
rs28740786	rs28740786	15	77851845	IDH3A	0.318293	0.810733	NA	NA	NA	NA
rs3816253	rs3816253	15	78458485	IDH3A	NA	NA	-0.11141	0.856029	NA	NA
rs4887052	rs4887052	15	78703631	IDH3A	-0.405542	0.407645	NA	NA	NA	NA
rs57563532	rs57563532	15	78005926	IDH3A	-0.241584	0.872863	NA	NA	NA	NA
rs6495237	rs6495237	15	77591535	IDH3A	NA	NA	0.104342	0.87565	NA	NA
rs6495250	rs6495250	15	78106177	IDH3A	0.175434	0.852273	NA	NA	NA	NA
rs6495316	rs6495316	15	78986101	IDH3A	0.118394	0.866494	NA	NA	NA	NA
rs6495320	rs6495320	15	79001438	IDH3A	NA	NA	0.193088	0.843078	NA	NA
rs6495360	rs6495360	15	79297505	IDH3A	0.151259	0.841931	NA	NA	NA	NA
rs7173329	rs7173329	15	79270451	IDH3A	NA	NA	0.10011	0.876259	NA	NA
rs7178572	rs7178572	15	77747190	IDH3A	NA	NA	0.102661	0.86349	NA	NA
rs7183765	rs7183765	15	78601654	IDH3A	NA	NA	-0.137402	0.836379	NA	NA
rs74024195	rs74024195	15	78518553	IDH3A	0.254971	0.699087	NA	NA	NA	NA
rs74026899	rs74026899	15	78159563	IDH3A	-0.194909	0.867386	NA	NA	NA	NA
JHU_15.100079303	rs8032302	15	100079304	IGF1R	0.214553	0.874217	0.226809	0.870537	NA	NA
JHU_15.100106730	rs12902009	15	100106731	IGF1R	0.1604	0.838041	0.218495	0.602554	NA	NA
JHU_15.100452066	rs66743051	15	100452067	IGF1R	-0.240954	0.865054	-0.324752	0.709334	NA	NA
JHU_15.100454941	rs34230345	15	100454942	IGF1R	-0.240954	0.865054	-0.324752	0.709334	NA	NA
JHU_15.98304553	rs4378594	15	98304554	IGF1R	0.199318	0.861387	0.290085	0.599093	NA	NA
JHU_15.98304564	rs2399721	15	98304565	IGF1R	0.199318	0.861387	0.290085	0.599093	NA	NA
JHU_15.98373335	rs12905708	15	98373336	IGF1R	-0.142202	0.876661	NA	NA	NA	NA
JHU_15.98513087	rs76646800	15	98513088	IGF1R	NA	NA	0.176992	0.828153	NA	NA
JHU_15.98543336	NA	15	98543337	IGF1R	NA	NA	0.422062	0.559006	NA	NA
JHU_15.98610182	rs113017090	15	98610183	IGF1R	0.333179	0.869382	0.565708	0.366373	NA	NA
JHU_15.98675599	NA	15	98675600	IGF1R	NA	NA	-0.148515	0.867755	NA	NA
JHU_15.98840144	rs112719604	15	98840145	IGF1R	NA	NA	0.216375	0.86674	NA	NA
JHU_15.98952508	rs8030679	15	98952509	IGF1R	-0.183713	0.726769	-0.199227	0.66611	NA	NA
JHU_15.98962259	NA	15	98962260	IGF1R	0.252597	0.635618	0.199239	0.845305	NA	NA
JHU_15.98964081	rs8039865	15	98964082	IGF1R	-0.288469	0.836476	NA	NA	NA	NA
JHU_15.98964119	rs8024566	15	98964120	IGF1R	NA	NA	0.162512	0.869107	NA	NA
JHU_15.99058066	rs4544220	15	99058067	IGF1R	0.391127	0.590983	0.404765	0.58554	NA	NA
JHU_15.99106268	rs58032889	15	99106269	IGF1R	0.331692	0.641232	0.331623	0.677254	NA	NA
JHU_15.99163755	rs74032094	15	99163756	IGF1R	NA	NA	0.279247	0.850734	NA	NA
JHU_15.99275756	rs75552942	15	99275757	IGF1R	0.358938	0.862653	0.668289	0.150712	NA	NA
JHU_15.99807146	rs7171217	15	99807147	IGF1R	NA	NA	-0.172479	0.861237	NA	NA
kgp12126190	rs325382	15	100255104	IGF1R	NA	NA	0.197716	0.793997	NA	NA
rs114076652	rs114076652	15	98229121	IGF1R	NA	NA	0.327736	0.875141	NA	NA
rs11629599	rs11629599	15	98888282	IGF1R	NA	NA	0.229068	0.759091	NA	NA
rs11631535	rs11631535	15	98769650	IGF1R	NA	NA	-0.189151	0.871502	NA	NA
rs11853278	rs11853278	15	99845114	IGF1R	NA	NA	-0.159323	0.851481	NA	NA
rs11855311	rs11855311	15	100375873	IGF1R	NA	NA	0.421398	0.773209	NA	NA
rs11856426	rs11856426	15	99175000	IGF1R	0.255253	0.852424	0.327265	0.722548	NA	NA
rs11857024	rs11857024	15	98220320	IGF1R	0.234667	0.800341	NA	NA	NA	NA
rs12148703	rs12148703	15	98956632	IGF1R	0.206978	0.703839	0.17659	0.83645	NA	NA
rs12437848	rs12437848	15	98954957	IGF1R	NA	NA	-0.170978	0.846053	NA	NA
rs12438569	rs12438569	15	98679544	IGF1R	NA	NA	0.155357	0.863082	NA	NA
rs12591705	rs12591705	15	98377912	IGF1R	-0.194029	0.841755	NA	NA	NA	NA
rs12902712	rs12902712	15	98925682	IGF1R	NA	NA	-0.181254	0.818861	NA	NA
rs12905697	rs12905697	15	98373320	IGF1R	-0.201689	0.671699	NA	NA	NA	NA
rs12912787	rs12912787	15	98559120	IGF1R	NA	NA	-0.30626	0.74399	NA	NA
rs12912791	rs12912791	15	100158444	IGF1R	0.155159	0.839512	0.171006	0.807281	NA	NA
rs12913557	rs12913557	15	98226496	IGF1R	-0.231554	0.854804	-0.331888	0.59538	NA	NA
rs12917426	rs12917426	15	98911989	IGF1R	NA	NA	0.206991	0.823111	NA	NA
rs143606284	rs143606284	15	99270884	IGF1R	0.358938	0.862653	0.668289	0.150712	NA	NA
rs1442800	rs1442800	15	98768252	IGF1R	NA	NA	-0.214105	0.71162	NA	NA
rs1552678	rs1552678	15	98367608	IGF1R	-0.375799	0.589836	NA	NA	NA	NA
rs172321	rs172321	15	98217842	IGF1R	NA	NA	-0.150745	0.86092	NA	NA
rs17854846	rs17854846	15	100246936	IGF1R	-0.190362	0.820042	-0.193881	0.825443	NA	NA
rs1976667	rs1976667	15	99236502	IGF1R	-0.209226	0.8726	NA	NA	NA	NA
rs200663998	rs200663998	15	98370860	IGF1R	0.177281	0.811858	NA	NA	NA	NA
rs2017500	rs2017500	15	99196112	IGF1R	0.29567	0.678441	NA	NA	NA	NA
rs2033546	rs2033546	15	100204918	IGF1R	-0.180534	0.854804	-0.238106	0.698516	NA	NA
rs2292313	rs2292313	15	99796089	IGF1R	NA	NA	-0.173258	0.859291	NA	NA
rs2311313	rs2311313	15	99178274	IGF1R	NA	NA	0.211075	0.789714	NA	NA
rs2570929	rs2570929	15	100194786	IGF1R	0.189881	0.755237	0.210499	0.682783	NA	NA
rs2684808	rs2684808	15	99458718	IGF1R	0.168824	0.829712	0.207459	0.702817	NA	NA
rs28483416	rs28483416	15	98762249	IGF1R	0.26335	0.868267	0.340103	0.758913	NA	NA
rs2871859	rs2871859	15	99101462	IGF1R	-0.171258	0.811653	-0.170313	0.829893	NA	NA
rs2871860	rs2871860	15	99104101	IGF1R	0.137892	0.870585	0.209451	0.579736	NA	NA
rs28788784	rs28788784	15	99517156	IGF1R	NA	NA	0.196311	0.772349	NA	NA
rs2924769	rs2924769	15	100290361	IGF1R	NA	NA	0.143827	0.850498	NA	NA
rs325392	rs325392	15	100237682	IGF1R	-0.17882	0.845226	-0.186397	0.844558	NA	NA
rs34624206	rs34624206	15	98932420	IGF1R	NA	NA	-0.177504	0.871502	NA	NA
rs34850214	rs34850214	15	100289427	IGF1R	NA	NA	0.397457	0.819512	NA	NA
rs35140688	rs35140688	15	99614558	IGF1R	NA	NA	0.260017	0.790585	NA	NA
rs35892074	rs35892074	15	99826162	IGF1R	-0.275754	0.771961	-0.262116	0.819667	NA	NA
rs3743180	rs3743180	15	100199430	IGF1R	-0.211243	0.78036	-0.242431	0.681106	NA	NA
rs3803478	rs3803478	15	99090692	IGF1R	0.182347	0.807962	0.246727	0.506037	NA	NA
rs4513072	rs4513072	15	98373427	IGF1R	-0.142202	0.876661	NA	NA	NA	NA
rs4627318	rs4627318	15	99588160	IGF1R	0.172828	0.870481	NA	NA	NA	NA
rs4965328	rs4965328	15	98824299	IGF1R	NA	NA	0.282921	0.635498	NA	NA
rs4965332	rs4965332	15	98832838	IGF1R	0.218194	0.776286	NA	NA	NA	NA
rs4966042	rs4966042	15	99464103	IGF1R	NA	NA	0.283236	0.818911	NA	NA
rs55666775	rs55666775	15	100431982	IGF1R	NA	NA	-0.353988	0.868901	NA	NA
rs55904673	rs55904673	15	98874428	IGF1R	NA	NA	0.270216	0.837508	NA	NA
rs67074319	rs67074319	15	100110144	IGF1R	NA	NA	-0.272629	0.859382	NA	NA
rs7165972	rs7165972	15	98310761	IGF1R	NA	NA	0.215508	0.820558	NA	NA
rs7166587	rs7166587	15	98682293	IGF1R	-0.160119	0.879119	NA	NA	NA	NA
rs7170150	rs7170150	15	100027768	IGF1R	-0.194057	0.870379	NA	NA	NA	NA
rs7173988	rs7173988	15	98369781	IGF1R	0.177281	0.811858	NA	NA	NA	NA
rs7176226	rs7176226	15	98674403	IGF1R	NA	NA	-0.148515	0.867755	NA	NA
rs7178383	rs7178383	15	99159956	IGF1R	NA	NA	-0.297667	0.597787	NA	NA
rs7178867	rs7178867	15	100445280	IGF1R	-0.23308	0.872874	-0.294014	0.783588	NA	NA
rs7178979	rs7178979	15	98913623	IGF1R	NA	NA	-0.39602	0.783576	NA	NA
rs7181703	rs7181703	15	98924124	IGF1R	NA	NA	0.198073	0.780975	NA	NA
rs7181871	rs7181871	15	99940221	IGF1R	-0.142574	0.859479	NA	NA	NA	NA
rs72752616	rs72752616	15	98356374	IGF1R	0.267617	0.859479	NA	NA	NA	NA
rs72760577	NA	15	100258044	IGF1R	NA	NA	-0.149241	0.876726	NA	NA
rs74033755	rs74033755	15	100222670	IGF1R	0.236579	0.792563	0.227396	0.830543	NA	NA
rs745104	rs745104	15	100499365	IGF1R	NA	NA	0.218173	0.869213	NA	NA
rs75244489	rs75244489	15	98897253	IGF1R	NA	NA	0.392758	0.776369	NA	NA
rs79345469	rs79345469	15	98237561	IGF1R	0.210086	0.880795	0.29932	0.709758	NA	NA
rs79494069	rs79494069	15	98956238	IGF1R	-0.231227	0.812133	NA	NA	NA	NA
rs8027119	NA	15	98532541	IGF1R	NA	NA	0.212109	0.812235	NA	NA
rs8030789	rs8030789	15	98374534	IGF1R	-0.158473	0.859953	NA	NA	NA	NA
rs8034376	rs8034376	15	99064151	IGF1R	0.360276	0.512871	0.321334	0.706541	NA	NA
rs8037243	rs8037243	15	98230102	IGF1R	NA	NA	0.211806	0.703645	NA	NA
rs8039888	rs8039888	15	100367846	IGF1R	0.179935	0.872588	NA	NA	NA	NA
rs907807	rs907807	15	99344923	IGF1R	NA	NA	0.201345	0.772774	NA	NA
rs965696	rs965696	15	98665043	IGF1R	NA	NA	-0.259624	0.831506	NA	NA
rs9920714	rs9920714	15	98932485	IGF1R	NA	NA	0.144232	0.873465	NA	NA
JHU_15.81180667	rs56205298	15	81180668	IL16	0.506206	0.797895	0.279473	0.834374	NA	NA
JHU_15.81329526	rs78553624	15	81329527	IL16	NA	NA	-0.153281	0.872946	NA	NA
JHU_15.81330824	rs115949940	15	81330825	IL16	0.449349	0.859953	NA	NA	NA	NA
JHU_15.81524417	rs112724456	15	81524418	IL16	NA	NA	-0.19984	0.872489	NA	NA
JHU_15.81555695	NA	15	81555696	IL16	0.26681	0.861355	0.158333	0.863315	NA	NA
JHU_15.81614240	rs80047768	15	81614241	IL16	NA	NA	0.411194	0.742511	NA	NA
JHU_15.81699162	rs76742912	15	81699163	IL16	0.685073	0.815381	0.621159	0.232227	NA	NA
JHU_15.82055851	rs62038198	15	82055852	IL16	0.292889	0.862018	NA	NA	NA	NA
JHU_15.82081210	rs8032395	15	82081211	IL16	0.35695	0.659156	NA	NA	NA	NA
JHU_15.82201079	rs376715768	15	82201080	IL16	-0.3523	0.878659	NA	NA	NA	NA
JHU_15.82501656	rs200601868	15	82501657	IL16	NA	NA	-0.181199	0.848506	NA	NA
JHU_15.82527656	rs112646753	15	82527657	IL16	0.409058	0.853723	0.276345	0.789631	NA	NA
JHU_15.82562454	rs113521039	15	82562455	IL16	NA	NA	0.15451	0.837508	NA	NA
rs1030865	rs1030865	15	80471506	IL16	-0.347504	0.877365	NA	NA	NA	NA
rs1037124	rs1037124	15	80731815	IL16	-0.300031	0.834359	NA	NA	NA	NA
rs11072963	rs11072963	15	81218306	IL16	0.24455	0.867199	NA	NA	NA	NA
rs11073020	rs11073020	15	82180183	IL16	0.326745	0.760098	0.16624	0.845904	NA	NA
rs11630929	rs11630929	15	81287448	IL16	0.327606	0.832336	NA	NA	NA	NA
rs11632182	rs11632182	15	81175345	IL16	0.789817	0.560951	0.535613	0.298111	NA	NA
rs11636318	rs11636318	15	81625385	IL16	NA	NA	0.170464	0.878511	NA	NA
rs11852470	rs11852470	15	81304046	IL16	-0.299755	0.832336	NA	NA	NA	NA
rs11853163	rs11853163	15	82366168	IL16	NA	NA	-0.187653	0.80797	NA	NA
rs12101513	rs12101513	15	81703135	IL16	0.454037	0.737774	NA	NA	NA	NA
rs12102108	rs12102108	15	80600251	IL16	NA	NA	-0.176255	0.876933	NA	NA
rs12148133	rs12148133	15	80842689	IL16	-0.34102	0.795392	NA	NA	NA	NA
rs12148423	rs12148423	15	81367722	IL16	NA	NA	0.257819	0.864674	NA	NA
rs12324805	rs12324805	15	82352200	IL16	-0.420163	0.826599	NA	NA	NA	NA
rs12437666	rs12437666	15	81094640	IL16	NA	NA	0.23053	0.880873	NA	NA
rs12906746	rs12906746	15	82187225	IL16	-0.457986	0.850254	NA	NA	NA	NA
rs12913581	rs12913581	15	80582812	IL16	-0.39716	0.874251	NA	NA	NA	NA
rs12915429	rs12915429	15	82105900	IL16	NA	NA	0.354201	0.842162	NA	NA
rs13379788	rs13379788	15	82258443	IL16	0.350251	0.769196	NA	NA	NA	NA
rs16972954	rs16972954	15	81800538	IL16	-0.340616	0.874861	NA	NA	NA	NA
rs17228225	rs17228225	15	81118758	IL16	NA	NA	0.243732	0.863082	NA	NA
rs1848707	rs1848707	15	81421792	IL16	-0.262672	0.843465	NA	NA	NA	NA
rs2028120	rs2028120	15	80528455	IL16	0.387908	0.493562	0.170239	0.812449	NA	NA
rs2055713	rs2055713	15	81109594	IL16	0.254003	0.871883	0.15061	0.874253	NA	NA
rs2663915	rs2663915	15	81417629	IL16	0.618454	0.667777	NA	NA	NA	NA
rs2665118	rs2665118	15	82396347	IL16	0.535576	0.812997	0.272117	0.875193	NA	NA
rs28539162	NA	15	82500975	IL16	0.3038	0.82696	0.198639	0.768299	NA	NA
rs28757801	rs28757801	15	81334200	IL16	0.279339	0.874251	NA	NA	NA	NA
rs3848196	rs3848196	15	80637749	IL16	-0.304998	0.85095	NA	NA	NA	NA
rs4587933	rs4587933	15	81531483	IL16	0.270604	0.841246	0.184111	0.769244	NA	NA
rs4778617	rs4778617	15	80933087	IL16	0.388547	0.854437	0.278499	0.751738	NA	NA
rs4778788	rs4778788	15	80670557	IL16	-0.290792	0.794162	NA	NA	NA	NA
rs4778799	rs4778799	15	80776699	IL16	-0.325453	0.775275	NA	NA	NA	NA
rs4778864	rs4778864	15	81177737	IL16	NA	NA	-0.338885	0.871418	NA	NA
rs56291746	rs56291746	15	81196832	IL16	0.450555	0.71073	NA	NA	NA	NA
rs57789196	rs57789196	15	81192274	IL16	0.364153	0.866788	NA	NA	NA	NA
rs60448679	rs60448679	15	81335399	IL16	0.278271	0.87215	0.188053	0.821811	NA	NA
rs6495529	rs6495529	15	81179553	IL16	-0.44648	0.818619	-0.234501	0.868238	NA	NA
rs6495644	rs6495644	15	82489624	IL16	NA	NA	-0.158487	0.87393	NA	NA
rs7166419	rs7166419	15	82356785	IL16	-0.457864	0.803991	NA	NA	NA	NA
rs7168908	rs7168908	15	80741400	IL16	0.320332	0.854668	NA	NA	NA	NA
rs7179134	rs7179134	15	81533378	IL16	0.270604	0.841246	0.184111	0.769244	NA	NA
rs7180404	rs7180404	15	82087604	IL16	0.548332	0.580716	NA	NA	NA	NA
rs72740091	rs72740091	15	80516893	IL16	NA	NA	-0.330701	0.866757	NA	NA
rs72740118	rs72740118	15	81174017	IL16	0.86833	0.374463	0.488766	0.46156	NA	NA
rs73438841	NA	15	82078934	IL16	-0.444845	0.797197	NA	NA	NA	NA
rs74028106	rs74028106	15	81193368	IL16	0.561077	0.610325	NA	NA	NA	NA
rs76868414	rs76868414	15	81181393	IL16	NA	NA	0.273899	0.836379	NA	NA
rs79540728	rs79540728	15	80941369	IL16	NA	NA	0.418887	0.803979	NA	NA
rs79933751	rs79933751	15	82129177	IL16	0.373231	0.87296	NA	NA	NA	NA
rs8036471	rs8036471	15	82104822	IL16	-0.324837	0.713308	NA	NA	NA	NA
rs8036560	rs8036560	15	82096524	IL16	0.353371	0.666332	NA	NA	NA	NA
JHU_15.75195971	NA	15	75195972	IMP3	-0.324252	0.818	NA	NA	NA	NA
JHU_15.75680999	rs367746305	15	75681000	IMP3	NA	NA	0.123934	0.858801	NA	NA
JHU_15.76053495	rs112944066	15	76053496	IMP3	0.276714	0.855567	NA	NA	NA	NA
JHU_15.76182405	rs335715	15	76182406	IMP3	0.254459	0.778031	NA	NA	NA	NA
JHU_15.76396559	NA	15	76396560	IMP3	NA	NA	0.149698	0.834306	NA	NA
JHU_15.76940540	NA	15	76940541	IMP3	NA	NA	-0.165259	0.862498	NA	NA
rs1018100	rs1018100	15	76447753	IMP3	NA	NA	0.137856	0.801317	NA	NA
rs11638974	rs11638974	15	75799306	IMP3	NA	NA	0.115296	0.880747	NA	NA
rs1394125	rs1394125	15	76158983	IMP3	-0.228498	0.7997	NA	NA	NA	NA
rs16967745	rs16967745	15	76260319	IMP3	0.295239	0.839833	NA	NA	NA	NA
rs17861084	rs17861084	15	75012019	IMP3	0.323557	0.807686	NA	NA	NA	NA
rs2009508	rs2009508	15	76042350	IMP3	0.233915	0.860975	NA	NA	NA	NA
rs2221075	rs2221075	15	76395431	IMP3	0.206686	0.788392	NA	NA	NA	NA
rs2460155	rs2460155	15	76478925	IMP3	0.166464	0.851069	NA	NA	NA	NA
rs2955751	rs2955751	15	76397903	IMP3	NA	NA	0.155654	0.776025	NA	NA
rs4886707	rs4886707	15	75755467	IMP3	NA	NA	0.120631	0.864078	NA	NA
rs61240798	rs61240798	15	75889544	IMP3	-0.235617	0.811858	NA	NA	NA	NA
rs924285	rs924285	15	76408090	IMP3	NA	NA	0.116941	0.878338	NA	NA
JHU_15.39625986	rs12595360	15	39625987	INAFM2	0.41237	0.813374	NA	NA	NA	NA
JHU_15.39671566	rs4586404	15	39671567	INAFM2	NA	NA	-0.564192	0.555741	NA	NA
JHU_15.39703485	rs56313937	15	39703486	INAFM2	0.439456	0.699331	NA	NA	NA	NA
JHU_15.39727739	rs77164883	15	39727740	INAFM2	NA	NA	-0.566258	0.81086	NA	NA
JHU_15.39738954	rs74425299	15	39738955	INAFM2	NA	NA	-0.461452	0.857102	NA	NA
JHU_15.39807422	rs62002379	15	39807423	INAFM2	-0.736149	0.714006	-0.809284	0.461763	NA	NA
JHU_15.39851887	rs58092559	15	39851888	INAFM2	0.423095	0.881435	NA	NA	NA	NA
JHU_15.39859124	rs116636586	15	39859125	INAFM2	0.423095	0.881435	NA	NA	NA	NA
JHU_15.40279080	rs117844879	15	40279081	INAFM2	NA	NA	-0.610104	0.645266	NA	NA
JHU_15.40290466	NA	15	40290467	INAFM2	-0.793553	0.882302	-1.07458	0.645147	NA	NA
JHU_15.40314419	NA	15	40314420	INAFM2	-0.566248	0.845842	NA	NA	NA	NA
JHU_15.40325828	rs6492926	15	40325829	INAFM2	0.679076	0.832858	NA	NA	NA	NA
JHU_15.40373406	NA	15	40373407	INAFM2	NA	NA	0.332966	0.866173	NA	NA
JHU_15.40860213	rs72733490	15	40860214	INAFM2	NA	NA	-0.449122	0.770447	NA	NA
JHU_15.40946065	rs7164402	15	40946066	INAFM2	NA	NA	-0.333186	0.84945	NA	NA
JHU_15.41267800	NA	15	41267801	INAFM2	0.696214	0.861252	NA	NA	NA	NA
exm1148428	rs3743137	15	40564576	INAFM2	NA	NA	-0.689106	0.868304	NA	NA
exm1150591	rs7168916	15	41483640	INAFM2	NA	NA	-0.42735	0.86704	NA	NA
rs10048020	rs10048020	15	39651363	INAFM2	NA	NA	0.395047	0.721873	NA	NA
rs10152546	rs10152546	15	40855210	INAFM2	NA	NA	-0.452696	0.770932	NA	NA
rs1044474	rs1044474	15	40845952	INAFM2	NA	NA	-0.452696	0.770932	NA	NA
rs10518697	rs10518697	15	40910668	INAFM2	NA	NA	-0.451047	0.741399	NA	NA
rs11070246	rs11070246	15	40350683	INAFM2	-0.786185	0.843516	-0.755252	0.830793	NA	NA
rs111393690	rs111393690	15	40731639	INAFM2	NA	NA	-1.05915	0.0834105	NA	NA
rs112671628	NA	15	40540853	INAFM2	NA	NA	-0.548932	0.84003	NA	NA
rs11638546	rs11638546	15	39656115	INAFM2	NA	NA	-0.536763	0.23385	NA	NA
rs116555373	rs116555373	15	40285510	INAFM2	0.730903	0.839519	NA	NA	NA	NA
rs11857247	rs11857247	15	40828922	INAFM2	-0.335105	0.862653	-0.428362	0.630977	NA	NA
rs12324408	rs12324408	15	40049312	INAFM2	NA	NA	-0.414942	0.853494	NA	NA
rs12903072	rs12903072	15	41088581	INAFM2	NA	NA	-0.412036	0.736558	NA	NA
rs12912147	rs12912147	15	41078440	INAFM2	NA	NA	-0.604129	0.464733	NA	NA
rs16971223	rs16971223	15	41214281	INAFM2	NA	NA	-0.293863	0.863952	NA	NA
rs2169830	rs2169830	15	39872056	INAFM2	-0.362913	0.863947	NA	NA	NA	NA
rs2278888	rs2278888	15	40847233	INAFM2	0.327948	0.877635	NA	NA	NA	NA
rs2291619	rs2291619	15	40329033	INAFM2	0.608058	0.838103	NA	NA	NA	NA
rs2412459	rs2412459	15	40295959	INAFM2	0.327023	0.879119	NA	NA	NA	NA
rs2618157	rs2618157	15	39844315	INAFM2	-0.431447	0.783712	NA	NA	NA	NA
rs2618160	rs2618160	15	39833326	INAFM2	-0.414588	0.774049	NA	NA	NA	NA
rs3207297	rs3207297	15	40313141	INAFM2	NA	NA	-0.368758	0.825888	NA	NA
rs4603529	rs4603529	15	39753836	INAFM2	0.513732	0.799302	NA	NA	NA	NA
rs489508	rs489508	15	40245779	INAFM2	0.39549	0.880854	NA	NA	NA	NA
rs56955538	rs56955538	15	39799124	INAFM2	0.333864	0.859259	NA	NA	NA	NA
rs59550961	rs59550961	15	39620247	INAFM2	-0.404038	0.806545	-0.449297	0.63619	NA	NA
rs6492924	NA	15	40272391	INAFM2	NA	NA	-0.381782	0.863813	NA	NA
rs7165509	rs7165509	15	40945900	INAFM2	NA	NA	-0.333186	0.84945	NA	NA
rs7173685	NA	15	40846811	INAFM2	-0.712239	0.733361	NA	NA	NA	NA
rs7176020	rs7176020	15	39622140	INAFM2	-0.391018	0.838041	-0.45147	0.673902	NA	NA
rs72733444	rs72733444	15	40715996	INAFM2	NA	NA	-0.504077	0.873465	NA	NA
rs73389048	rs73389048	15	40782928	INAFM2	NA	NA	-0.409235	0.832003	NA	NA
rs73393456	rs73393456	15	39699712	INAFM2	0.523783	0.635381	NA	NA	NA	NA
rs7496544	rs7496544	15	39651534	INAFM2	NA	NA	0.369631	0.764141	NA	NA
rs79449507	rs79449507	15	39726821	INAFM2	NA	NA	-0.566258	0.81086	NA	NA
rs79650787	rs79650787	15	41134662	INAFM2	-0.791066	0.840855	-1.19895	0.21926	NA	NA
rs8025458	rs8025458	15	40842299	INAFM2	-0.366313	0.783518	-0.321421	0.812032	NA	NA
rs8027731	rs8027731	15	40599477	INAFM2	NA	NA	-0.502904	0.857102	NA	NA
rs8030890	rs8030890	15	39819992	INAFM2	-0.44652	0.860036	NA	NA	NA	NA
rs8033007	rs8033007	15	39619661	INAFM2	0.513288	0.857889	NA	NA	NA	NA
rs8035396	rs8035396	15	40271737	INAFM2	NA	NA	0.302898	0.855793	NA	NA
rs8040484	rs8040484	15	39652468	INAFM2	NA	NA	-1.12815	0.252104	NA	NA
rs937215	rs937215	15	40330693	INAFM2	0.628306	0.853879	NA	NA	NA	NA
JHU_15.40290705	rs374795415	15	40290706	INO80	0.0580616	0.872588	NA	NA	NA	NA
JHU_15.40309703	rs4924406	15	40309704	INO80	-0.0556728	0.840976	NA	NA	NA	NA
JHU_15.40325828	rs6492926	15	40325829	INO80	-0.10439	0.839069	NA	NA	NA	NA
JHU_15.40508786	NA	15	40508787	INO80	-0.116227	0.864017	NA	NA	NA	NA
JHU_15.40549413	rs76556913	15	40549414	INO80	NA	NA	0.0954709	0.780975	NA	NA
JHU_15.40580475	NA	15	40580476	INO80	-0.0861556	0.76887	NA	NA	NA	NA
JHU_15.42366223	rs376689904	15	42366224	INO80	0.0524525	0.855966	0.0525128	0.870272	NA	NA
exm1149401	rs12911738	15	40903684	INO80	0.116304	0.679	NA	NA	NA	NA
kgp10911398	rs11267024	15	41576241	INO80	0.0540406	0.840616	NA	NA	NA	NA
rs111393690	rs111393690	15	40731639	INO80	NA	NA	-0.113754	0.795543	NA	NA
rs1197704	rs1197704	15	42083094	INO80	NA	NA	-0.0534731	0.861823	NA	NA
rs12909362	rs12909362	15	42315401	INO80	0.0886406	0.874251	NA	NA	NA	NA
rs1704348	rs1704348	15	42276176	INO80	0.0745034	0.820447	0.0803614	0.79416	NA	NA
rs191631938	rs191631938	15	40551006	INO80	0.0989984	0.88242	NA	NA	NA	NA
rs2250402	rs2250402	15	40322552	INO80	-0.0846709	0.855567	NA	NA	NA	NA
rs2289326	rs2289326	15	40746748	INO80	-0.0540362	0.859894	NA	NA	NA	NA
rs2291619	rs2291619	15	40329033	INO80	-0.108406	0.76775	NA	NA	NA	NA
rs2412459	rs2412459	15	40295959	INO80	-0.0705715	0.708249	NA	NA	NA	NA
rs2665209	rs2665209	15	42326850	INO80	NA	NA	0.0682065	0.865759	NA	NA
rs3816899	rs3816899	15	40314526	INO80	-0.0680049	0.703759	NA	NA	NA	NA
rs3816900	rs3816900	15	40302243	INO80	-0.0556728	0.840976	NA	NA	NA	NA
rs4924445	rs4924445	15	40573413	INO80	0.0759771	0.82505	NA	NA	NA	NA
rs672873	rs672873	15	40395403	INO80	NA	NA	-0.0616527	0.76703	NA	NA
rs7169803	rs7169803	15	40572116	INO80	0.0864364	0.385658	0.058936	0.844558	NA	NA
rs76241150	rs76241150	15	40540921	INO80	0.0861412	0.811729	NA	NA	NA	NA
rs76648838	rs76648838	15	40581781	INO80	0.0806282	0.841901	NA	NA	NA	NA
rs8040502	rs8040502	15	40915190	INO80	0.116304	0.679	NA	NA	NA	NA
JHU_15.66938711	rs7177542	15	66938712	IQCH	NA	NA	0.807403	0.636449	NA	NA
JHU_15.67378238	rs2118614	15	67378239	IQCH	-0.753998	0.690311	NA	NA	NA	NA
JHU_15.67514567	NA	15	67514568	IQCH	0.991818	0.872464	NA	NA	NA	NA
JHU_15.67683950	rs73472928	15	67683951	IQCH	0.926659	0.668985	NA	NA	NA	NA
JHU_15.67766215	rs190751364	15	67766216	IQCH	-1.04633	0.81432	NA	NA	NA	NA
JHU_15.67928306	rs77575909	15	67928307	IQCH	0.928806	0.791122	NA	NA	NA	NA
JHU_15.68238918	rs61686945	15	68238919	IQCH	NA	NA	0.67735	0.710071	NA	NA
JHU_15.68347143	rs113185252	15	68347144	IQCH	NA	NA	-0.769445	0.815947	NA	NA
JHU_15.68377680	rs11853569	15	68377681	IQCH	NA	NA	-0.832946	0.754511	NA	NA
JHU_15.68591022	rs115109926	15	68591023	IQCH	0.766628	0.835256	NA	NA	NA	NA
JHU_15.68620075	rs3736492	15	68620076	IQCH	-0.70629	0.805781	NA	NA	NA	NA
JHU_15.68715621	rs76490568	15	68715622	IQCH	NA	NA	-1.18105	0.772226	NA	NA
JHU_15.68753599	rs1992663	15	68753600	IQCH	NA	NA	-0.650289	0.861576	NA	NA
kgp10295432	NA	15	66953815	IQCH	NA	NA	-0.544448	0.871236	NA	NA
rs1026732	rs1026732	15	68095085	IQCH	NA	NA	0.442856	0.86674	NA	NA
rs10444850	rs10444850	15	68588935	IQCH	NA	NA	-0.498595	0.811303	NA	NA
rs10518707	rs10518707	15	67365622	IQCH	0.510761	0.881647	NA	NA	NA	NA
rs10518745	rs10518745	15	68064640	IQCH	-0.975675	0.853253	NA	NA	NA	NA
rs11072006	rs11072006	15	68619631	IQCH	0.658875	0.837648	NA	NA	NA	NA
rs114901177	rs114901177	15	67834857	IQCH	-0.940794	0.779655	NA	NA	NA	NA
rs11632400	rs11632400	15	68630204	IQCH	-0.486522	0.88125	NA	NA	NA	NA
rs11632776	rs11632776	15	67852645	IQCH	0.653972	0.800877	NA	NA	NA	NA
rs11638893	rs11638893	15	66939528	IQCH	NA	NA	0.581579	0.786169	NA	NA
rs11854599	rs11854599	15	68371763	IQCH	NA	NA	-0.769445	0.815947	NA	NA
rs12907694	rs12907694	15	68222971	IQCH	NA	NA	-0.732928	0.702188	NA	NA
rs1440371	rs1440371	15	66941084	IQCH	NA	NA	0.975608	0.431637	NA	NA
rs1470002	rs1470002	15	67469568	IQCH	NA	NA	-0.490314	0.807661	NA	NA
rs1470123	rs1470123	15	66990133	IQCH	0.562743	0.853322	NA	NA	NA	NA
rs16950615	rs16950615	15	67416752	IQCH	NA	NA	0.852871	0.830339	NA	NA
rs16951636	rs16951636	15	68444672	IQCH	0.719531	0.643377	0.550901	0.763704	NA	NA
rs16951746	rs16951746	15	68605486	IQCH	-0.69003	0.863222	NA	NA	NA	NA
rs1992215	rs1992215	15	67418937	IQCH	NA	NA	-0.593945	0.867174	NA	NA
rs1996122	rs1996122	15	68177714	IQCH	0.702056	0.713546	NA	NA	NA	NA
rs2118611	rs2118611	15	67401466	IQCH	NA	NA	0.566941	0.877059	NA	NA
rs2119264	rs2119264	15	66870317	IQCH	0.606985	0.792175	NA	NA	NA	NA
rs2127162	NA	15	68090824	IQCH	0.676073	0.755656	-0.479242	0.858986	NA	NA
rs2241423	rs2241423	15	68086838	IQCH	NA	NA	0.468733	0.835887	NA	NA
rs2439368	rs2439368	15	66968793	IQCH	NA	NA	0.458816	0.878774	NA	NA
rs338350	rs338350	15	68229052	IQCH	NA	NA	-0.784336	0.526689	NA	NA
rs3784700	rs3784700	15	68017752	IQCH	NA	NA	0.830977	0.819889	NA	NA
rs3784716	rs3784716	15	68084450	IQCH	0.838859	0.607752	-0.537729	0.846072	NA	NA
rs3803522	rs3803522	15	68126675	IQCH	-1.17316	0.657981	NA	NA	NA	NA
rs4254278	rs4254278	15	68148862	IQCH	0.85435	0.588918	NA	NA	NA	NA
rs4261478	rs4261478	15	68074084	IQCH	NA	NA	0.562247	0.728176	NA	NA
rs430610	rs430610	15	68198622	IQCH	-0.538734	0.825168	NA	NA	NA	NA
rs448720	rs448720	15	68198911	IQCH	-0.538734	0.825168	NA	NA	NA	NA
rs4489954	rs4489954	15	68072075	IQCH	NA	NA	0.558659	0.757856	NA	NA
rs4776371	rs4776371	15	67944799	IQCH	0.521838	0.84775	NA	NA	NA	NA
rs4776378	rs4776378	15	68137788	IQCH	0.860594	0.551436	NA	NA	NA	NA
rs4776794	rs4776794	15	66872266	IQCH	0.594149	0.803514	NA	NA	NA	NA
rs4776813	rs4776813	15	66947106	IQCH	NA	NA	0.53994	0.730852	NA	NA
rs4777035	rs4777035	15	68605169	IQCH	-0.516776	0.872464	-0.552244	0.772691	NA	NA
rs62015152	rs62015152	15	67868976	IQCH	0.693923	0.85984	NA	NA	NA	NA
rs6494591	rs6494591	15	66938272	IQCH	NA	NA	0.693304	0.705808	NA	NA
rs6494611	rs6494611	15	67143852	IQCH	0.568139	0.871013	NA	NA	NA	NA
rs6494625	rs6494625	15	67337890	IQCH	0.505214	0.873039	NA	NA	NA	NA
rs66889121	rs66889121	15	67136771	IQCH	-0.904966	0.881647	NA	NA	NA	NA
rs7163188	rs7163188	15	68591750	IQCH	-0.636881	0.865052	NA	NA	NA	NA
rs7166977	rs7166977	15	66933803	IQCH	NA	NA	0.788166	0.647782	NA	NA
rs7168228	rs7168228	15	67408241	IQCH	-1.22901	0.812971	NA	NA	NA	NA
rs7168889	rs7168889	15	67223144	IQCH	0.690107	0.87378	NA	NA	NA	NA
rs7169977	rs7169977	15	68091228	IQCH	NA	NA	0.844916	0.634346	NA	NA
rs72757575	rs72757575	15	68254367	IQCH	NA	NA	0.636232	0.874441	NA	NA
rs74019851	rs74019851	15	67249470	IQCH	-0.669506	0.857666	NA	NA	NA	NA
rs75220881	NA	15	66940688	IQCH	NA	NA	-0.870562	0.592532	NA	NA
rs8042305	rs8042305	15	66874870	IQCH	NA	NA	0.943466	0.865454	NA	NA
rs8042507	rs8042507	15	68048974	IQCH	0.672148	0.702426	NA	NA	NA	NA
JHU_15.90207568	rs143621941	15	90207569	IQGAP1	NA	NA	-0.128312	0.869067	NA	NA
JHU_15.90242846	NA	15	90242847	IQGAP1	0.156979	0.593103	0.080411	0.876871	NA	NA
JHU_15.90577879	NA	15	90577880	IQGAP1	NA	NA	0.114667	0.877569	NA	NA
JHU_15.90639724	rs4932281	15	90639725	IQGAP1	-0.137648	0.8016	NA	NA	NA	NA
JHU_15.92012040	rs75007855	15	92012041	IQGAP1	-0.204813	0.801482	NA	NA	NA	NA
rs10438437	rs10438437	15	91155985	IQGAP1	NA	NA	-0.104861	0.875117	NA	NA
rs10520693	rs10520693	15	91152345	IQGAP1	0.248119	0.814887	NA	NA	NA	NA
rs115068025	rs115068025	15	90668882	IQGAP1	-0.268197	0.614889	NA	NA	NA	NA
rs11632722	rs11632722	15	91080108	IQGAP1	0.133735	0.870088	0.122673	0.783576	NA	NA
rs11633980	rs11633980	15	90255555	IQGAP1	0.11785	0.871587	NA	NA	NA	NA
rs11638324	rs11638324	15	91172033	IQGAP1	NA	NA	0.109094	0.863971	NA	NA
rs116550673	rs116550673	15	90133881	IQGAP1	0.279843	0.832032	NA	NA	NA	NA
rs12438483	rs12438483	15	91929222	IQGAP1	NA	NA	0.136028	0.855672	NA	NA
rs12441424	rs12441424	15	91245935	IQGAP1	-0.141004	0.79761	-0.100137	0.831074	NA	NA
rs12442304	rs12442304	15	91495264	IQGAP1	-0.105395	0.865564	NA	NA	NA	NA
rs16945369	rs16945369	15	91760825	IQGAP1	0.140884	0.874217	NA	NA	NA	NA
rs17240268	rs17240268	15	90347814	IQGAP1	-0.174947	0.831454	NA	NA	NA	NA
rs17816376	rs17816376	15	90233553	IQGAP1	-0.150449	0.805648	NA	NA	NA	NA
rs2304940	rs2304940	15	91491216	IQGAP1	NA	NA	-0.117493	0.866723	NA	NA
rs35147120	rs35147120	15	90765104	IQGAP1	NA	NA	-0.121875	0.807334	NA	NA
rs3539	rs3539	15	91045419	IQGAP1	-0.14226	0.873806	-0.160232	0.585171	NA	NA
rs3826001	rs3826001	15	90764359	IQGAP1	NA	NA	-0.0900372	0.854076	NA	NA
rs3913879	rs3913879	15	90490715	IQGAP1	-0.17721	0.728716	-0.113457	0.836379	NA	NA
rs4287542	rs4287542	15	90245174	IQGAP1	0.158149	0.581035	0.080078	0.877569	NA	NA
rs4451921	rs4451921	15	90775643	IQGAP1	NA	NA	0.0836826	0.880173	NA	NA
rs4516207	rs4516207	15	91196367	IQGAP1	0.141231	0.844078	NA	NA	NA	NA
rs4525467	rs4525467	15	92039773	IQGAP1	0.132157	0.87215	0.122569	0.781257	NA	NA
rs61521707	rs61521707	15	90563141	IQGAP1	-0.208064	0.871868	-0.167052	0.854865	NA	NA
rs6496589	rs6496589	15	90213229	IQGAP1	NA	NA	-0.154993	0.866915	NA	NA
rs6496696	rs6496696	15	91129108	IQGAP1	NA	NA	-0.117477	0.79024	NA	NA
rs7024	rs7024	15	90772831	IQGAP1	-0.135179	0.818574	-0.0876657	0.878206	NA	NA
rs7163367	rs7163367	15	90260145	IQGAP1	0.141552	0.717727	NA	NA	NA	NA
rs7165429	rs7165429	15	91151881	IQGAP1	NA	NA	-0.0803032	0.873465	NA	NA
rs7169981	rs7169981	15	90226947	IQGAP1	-0.145054	0.709089	NA	NA	NA	NA
rs7176113	rs7176113	15	92003651	IQGAP1	-0.112318	0.853597	NA	NA	NA	NA
rs7178679	rs7178679	15	90675264	IQGAP1	-0.142706	0.820092	NA	NA	NA	NA
rs7184015	rs7184015	15	91274575	IQGAP1	0.135289	0.830018	NA	NA	NA	NA
rs7342665	rs7342665	15	90778390	IQGAP1	0.146013	0.800213	NA	NA	NA	NA
rs73514327	rs73514327	15	91899526	IQGAP1	NA	NA	-0.112405	0.871418	NA	NA
rs74039245	rs74039245	15	91593843	IQGAP1	-0.143949	0.855783	NA	NA	NA	NA
rs74343950	rs74343950	15	90709818	IQGAP1	0.141766	0.870282	0.104345	0.880572	NA	NA
rs751218	rs751218	15	90327668	IQGAP1	-0.156073	0.851911	NA	NA	NA	NA
rs76668048	rs76668048	15	90266889	IQGAP1	-0.285826	0.759549	NA	NA	NA	NA
rs8031072	rs8031072	15	89981650	IQGAP1	NA	NA	-0.123725	0.782878	NA	NA
rs8035597	rs8035597	15	90237818	IQGAP1	0.136455	0.735207	NA	NA	NA	NA
rs8041035	rs8041035	15	91496242	IQGAP1	0.121622	0.872172	NA	NA	NA	NA
rs8192297	rs8192297	15	90344352	IQGAP1	0.199447	0.651662	0.129519	0.789852	NA	NA
rs9652517	rs9652517	15	91144587	IQGAP1	NA	NA	-0.097465	0.79024	NA	NA
rs9672249	rs9672249	15	90641186	IQGAP1	-0.137648	0.8016	NA	NA	NA	NA
JHU_15.77739994	rs114217634	15	77739995	IREB2	NA	NA	-0.120185	0.785158	NA	NA
JHU_15.78169493	NA	15	78169494	IREB2	NA	NA	-0.0639046	0.817708	NA	NA
JHU_15.78260907	rs147516408	15	78260908	IREB2	-0.136879	0.777571	NA	NA	NA	NA
JHU_15.78267760	NA	15	78267761	IREB2	-0.136917	0.708249	NA	NA	NA	NA
JHU_15.78579670	rs35331705	15	78579671	IREB2	NA	NA	0.0535365	0.838516	NA	NA
JHU_15.78639771	rs73457583	15	78639772	IREB2	NA	NA	-0.0822782	0.871502	NA	NA
JHU_15.78639908	rs28588573	15	78639909	IREB2	-0.0834986	0.748991	NA	NA	NA	NA
JHU_15.79048550	rs2929154	15	79048551	IREB2	NA	NA	-0.104018	0.538695	NA	NA
JHU_15.79066931	NA	15	79066932	IREB2	-0.0734027	0.779901	NA	NA	NA	NA
JHU_15.79069476	rs113034332	15	79069477	IREB2	-0.07392	0.8563	NA	NA	NA	NA
JHU_15.79220532	rs74995238	15	79220533	IREB2	-0.10073	0.696526	NA	NA	NA	NA
JHU_15.79331655	NA	15	79331656	IREB2	0.0777565	0.882413	NA	NA	NA	NA
JHU_15.79536186	NA	15	79536187	IREB2	-0.0533557	0.87966	NA	NA	NA	NA
JHU_15.79570298	NA	15	79570299	IREB2	0.0536757	0.870432	NA	NA	NA	NA
JHU_15.79624409	rs4583215	15	79624410	IREB2	0.0695245	0.875295	NA	NA	NA	NA
rs1010389	rs1010389	15	78534110	IREB2	NA	NA	-0.0521032	0.871982	NA	NA
rs1022172	rs1022172	15	77793359	IREB2	NA	NA	0.0420184	0.874915	NA	NA
rs11072824	rs11072824	15	79344416	IREB2	-0.067461	0.811587	NA	NA	NA	NA
rs11072836	rs11072836	15	79525909	IREB2	-0.0627366	0.762438	NA	NA	NA	NA
rs11634042	rs11634042	15	79105350	IREB2	NA	NA	0.091643	0.58649	NA	NA
rs117679487	rs117679487	15	79600248	IREB2	-0.105487	0.838152	NA	NA	NA	NA
rs12437720	rs12437720	15	79474840	IREB2	-0.0623777	0.874418	NA	NA	NA	NA
rs12438018	rs12438018	15	79621516	IREB2	0.0676631	0.881459	NA	NA	NA	NA
rs12440014	rs12440014	15	78926726	IREB2	NA	NA	0.0592279	0.862775	NA	NA
rs12906211	rs12906211	15	77885462	IREB2	-0.0510875	0.867064	NA	NA	NA	NA
rs13379776	rs13379776	15	79394577	IREB2	-0.0822789	0.717972	NA	NA	NA	NA
rs16970287	rs16970287	15	79228257	IREB2	NA	NA	-0.078739	0.857173	NA	NA
rs1865360	rs1865360	15	79509424	IREB2	0.0635456	0.811323	NA	NA	NA	NA
rs2102906	rs2102906	15	78530257	IREB2	-0.103547	0.784686	NA	NA	NA	NA
rs2280366	rs2280366	15	78585898	IREB2	NA	NA	-0.0728774	0.648935	NA	NA
rs2289524	NA	15	78390414	IREB2	NA	NA	0.0666137	0.696733	NA	NA
rs2297773	rs2297773	15	79755604	IREB2	NA	NA	-0.0496256	0.829963	NA	NA
rs28615659	rs28615659	15	79339836	IREB2	-0.107311	0.833133	NA	NA	NA	NA
rs2867922	rs2867922	15	78391969	IREB2	NA	NA	-0.0751978	0.841994	NA	NA
rs28740786	rs28740786	15	77851845	IREB2	0.140411	0.804563	NA	NA	NA	NA
rs35253550	rs35253550	15	79522127	IREB2	0.0746975	0.701281	NA	NA	NA	NA
rs41422846	rs41422846	15	78548078	IREB2	NA	NA	-0.0538702	0.858197	NA	NA
rs4147512	rs4147512	15	79559709	IREB2	0.0511241	0.878102	NA	NA	NA	NA
rs4254287	rs4254287	15	78170040	IREB2	0.0886852	0.327534	NA	NA	NA	NA
rs472054	rs472054	15	78887994	IREB2	NA	NA	-0.0666594	0.7814	NA	NA
rs4778879	rs4778879	15	79372875	IREB2	-0.0644282	0.838103	NA	NA	NA	NA
rs4886947	rs4886947	15	78166330	IREB2	0.0954771	0.628132	NA	NA	NA	NA
rs4886949	rs4886949	15	78170641	IREB2	0.109009	0.733626	NA	NA	NA	NA
rs55698458	rs55698458	15	79506868	IREB2	-0.0955323	0.645708	NA	NA	NA	NA
rs56140924	NA	15	78167605	IREB2	0.082422	0.861847	NA	NA	NA	NA
rs57201100	rs57201100	15	79537678	IREB2	0.0948477	0.848629	NA	NA	NA	NA
rs57563532	rs57563532	15	78005926	IREB2	-0.101732	0.882079	NA	NA	NA	NA
rs59391831	rs59391831	15	77884186	IREB2	-0.0559397	0.835145	NA	NA	NA	NA
rs62007820	rs62007820	15	78060786	IREB2	NA	NA	-0.0754582	0.804567	NA	NA
rs62011167	rs62011167	15	79262725	IREB2	-0.147852	0.302136	NA	NA	NA	NA
rs660652	rs660652	15	78887832	IREB2	NA	NA	-0.0599653	0.829862	NA	NA
rs7119	rs7119	15	77777632	IREB2	0.0498541	0.876689	NA	NA	NA	NA
rs7166032	rs7166032	15	79365780	IREB2	0.0575771	0.874217	NA	NA	NA	NA
rs7168853	rs7168853	15	79582943	IREB2	-0.0561063	0.878216	NA	NA	NA	NA
rs7170960	rs7170960	15	78583818	IREB2	NA	NA	-0.0747694	0.676224	NA	NA
rs7174314	rs7174314	15	79258297	IREB2	NA	NA	-0.0989255	0.640887	NA	NA
rs7178572	rs7178572	15	77747190	IREB2	NA	NA	0.054059	0.783576	NA	NA
rs7182891	rs7182891	15	79438697	IREB2	-0.0621925	0.872172	NA	NA	NA	NA
rs7183765	rs7183765	15	78601654	IREB2	NA	NA	-0.0729281	0.721568	NA	NA
rs729650	rs729650	15	79359310	IREB2	NA	NA	-0.0852559	0.873855	NA	NA
rs73477325	rs73477325	15	79346856	IREB2	-0.0773283	0.855127	NA	NA	NA	NA
rs74024497	rs74024497	15	79264892	IREB2	-0.0913879	0.832276	NA	NA	NA	NA
rs74701987	rs74701987	15	77826061	IREB2	-0.114804	0.821778	NA	NA	NA	NA
rs75157919	rs75157919	15	79248080	IREB2	NA	NA	-0.0989255	0.640887	NA	NA
rs8031362	rs8031362	15	79553005	IREB2	0.0511727	0.861324	NA	NA	NA	NA
rs8039449	NA	15	78914534	IREB2	NA	NA	0.0655736	0.872233	NA	NA
rs8053	rs8053	15	78841220	IREB2	NA	NA	-0.0859056	0.79029	NA	NA
rs907380	rs907380	15	77872909	IREB2	0.0549337	0.842373	NA	NA	NA	NA
rs937237	rs937237	15	77747869	IREB2	NA	NA	0.0619638	0.802847	NA	NA
rs950776	rs950776	15	78926018	IREB2	NA	NA	-0.0874248	0.791545	NA	NA
rs987057	rs987057	15	79355941	IREB2	-0.0654463	0.85984	NA	NA	NA	NA
JHU_15.88437670	rs73452628	15	88437671	ISG20	0.519791	0.814969	NA	NA	NA	NA
JHU_15.88456159	rs5000260	15	88456160	ISG20	0.436485	0.838517	NA	NA	NA	NA
JHU_15.88871256	rs28425603	15	88871257	ISG20	NA	NA	-0.833427	0.868296	NA	NA
JHU_15.89149778	NA	15	89149779	ISG20	0.410512	0.874418	NA	NA	NA	NA
JHU_15.89187785	NA	15	89187786	ISG20	NA	NA	0.580921	0.733374	NA	NA
JHU_15.89367561	rs4332725	15	89367562	ISG20	NA	NA	0.446454	0.880037	NA	NA
JHU_15.89445480	rs56127644	15	89445481	ISG20	-0.355573	0.861712	NA	NA	NA	NA
JHU_15.89450944	NA	15	89450945	ISG20	0.390206	0.836372	NA	NA	NA	NA
JHU_15.89452783	rs9783684	15	89452784	ISG20	NA	NA	0.90464	0.843031	NA	NA
JHU_15.89501911	rs2351488	15	89501912	ISG20	-0.441931	0.855512	NA	NA	NA	NA
JHU_15.89513640	rs11856826	15	89513641	ISG20	NA	NA	-0.609076	0.69653	NA	NA
JHU_15.89513675	rs11854260	15	89513676	ISG20	NA	NA	-0.609076	0.69653	NA	NA
JHU_15.89515172	rs12902427	15	89515173	ISG20	NA	NA	-0.609076	0.69653	NA	NA
JHU_15.89682105	rs8041705	15	89682106	ISG20	NA	NA	-0.482597	0.875141	NA	NA
JHU_15.89880218	NA	15	89880219	ISG20	0.595165	0.872373	NA	NA	NA	NA
JHU_15.90120041	NA	15	90120042	ISG20	NA	NA	-0.65517	0.799284	NA	NA
kgp1536129	rs12910218	15	90071114	ISG20	0.647881	0.863379	NA	NA	NA	NA
rs10220837	rs10220837	15	88974877	ISG20	NA	NA	0.509861	0.825443	NA	NA
rs10520672	rs10520672	15	88566617	ISG20	NA	NA	-0.59743	0.786729	NA	NA
rs10852116	rs10852116	15	89532776	ISG20	NA	NA	-0.745581	0.865832	NA	NA
rs111866833	rs111866833	15	88810976	ISG20	0.504464	0.81505	NA	NA	NA	NA
rs11631083	rs11631083	15	88916097	ISG20	0.33639	0.834357	NA	NA	NA	NA
rs11631508	rs11631508	15	88498466	ISG20	-0.398061	0.851018	NA	NA	NA	NA
rs11631584	rs11631584	15	88843144	ISG20	-0.350225	0.871024	NA	NA	NA	NA
rs116550673	rs116550673	15	90133881	ISG20	-0.654592	0.877205	-0.992118	0.877569	NA	NA
rs11855377	rs11855377	15	88463831	ISG20	0.296414	0.866854	NA	NA	NA	NA
rs12440126	rs12440126	15	89530387	ISG20	-0.490261	0.873443	NA	NA	NA	NA
rs12443471	rs12443471	15	89679515	ISG20	NA	NA	-0.518436	0.798425	NA	NA
rs12594217	rs12594217	15	88965139	ISG20	NA	NA	0.834006	0.857102	NA	NA
rs12904003	rs12904003	15	89473926	ISG20	0.421006	0.620715	NA	NA	NA	NA
rs1317627	rs1317627	15	89377058	ISG20	-0.343538	0.805876	NA	NA	NA	NA
rs13835	rs13835	15	89056040	ISG20	-0.455156	0.863222	NA	NA	NA	NA
rs1442290	rs1442290	15	88857090	ISG20	0.634511	0.659539	NA	NA	NA	NA
rs150305	rs150305	15	89951742	ISG20	NA	NA	0.590746	0.877001	NA	NA
rs16942574	rs16942574	15	89563112	ISG20	NA	NA	0.943728	0.863102	NA	NA
rs17196732	rs17196732	15	89069299	ISG20	-0.535309	0.725782	NA	NA	NA	NA
rs17202544	rs17202544	15	89444180	ISG20	-0.343033	0.854915	NA	NA	NA	NA
rs176646	rs176646	15	89919095	ISG20	NA	NA	0.875558	0.767333	NA	NA
rs1878326	rs1878326	15	89450587	ISG20	0.390206	0.836372	NA	NA	NA	NA
rs2069227	rs2069227	15	88307553	ISG20	NA	NA	0.722467	0.678764	NA	NA
rs28510646	rs28510646	15	88464339	ISG20	NA	NA	0.702393	0.86932	NA	NA
rs293359	rs293359	15	89621274	ISG20	-0.393158	0.838103	NA	NA	NA	NA
rs3743392	rs3743392	15	89445651	ISG20	-0.355573	0.861712	NA	NA	NA	NA
rs3784413	rs3784413	15	88653595	ISG20	NA	NA	0.583895	0.789714	NA	NA
rs3903308	rs3903308	15	88456089	ISG20	0.468504	0.822409	NA	NA	NA	NA
rs4327024	rs4327024	15	89700675	ISG20	0.556367	0.809218	NA	NA	NA	NA
rs4887381	rs4887381	15	88737328	ISG20	-0.298406	0.808625	NA	NA	NA	NA
rs55769290	rs55769290	15	89431902	ISG20	NA	NA	0.58717	0.870788	NA	NA
rs61421071	NA	15	89190361	ISG20	NA	NA	-0.471343	0.877136	NA	NA
rs62023132	rs62023132	15	90135597	ISG20	0.382212	0.86569	NA	NA	NA	NA
rs62024802	rs62024802	15	89546280	ISG20	0.560405	0.879598	NA	NA	NA	NA
rs6496448	rs6496448	15	88399417	ISG20	-0.318815	0.875527	NA	NA	NA	NA
rs6496557	rs6496557	15	89680776	ISG20	NA	NA	-0.482597	0.875141	NA	NA
rs7162780	rs7162780	15	89151969	ISG20	0.503451	0.881803	NA	NA	NA	NA
rs7167158	rs7167158	15	88320634	ISG20	NA	NA	0.592653	0.802977	NA	NA
rs7169845	rs7169845	15	89459378	ISG20	-0.397977	0.879922	NA	NA	NA	NA
rs74027937	rs74027937	15	88804824	ISG20	NA	NA	-0.654027	0.877696	NA	NA
rs74911642	rs74911642	15	89380191	ISG20	-0.849218	0.748606	NA	NA	NA	NA
rs75757175	rs75757175	15	89308854	ISG20	-0.515473	0.825431	NA	NA	NA	NA
rs76461289	rs76461289	15	89644313	ISG20	NA	NA	0.717266	0.847289	NA	NA
rs78091264	rs78091264	15	88718630	ISG20	0.503595	0.875776	NA	NA	NA	NA
rs78919511	rs78919511	15	88839674	ISG20	0.481987	0.865388	NA	NA	NA	NA
rs79202877	rs79202877	15	89301799	ISG20	-0.486624	0.821683	NA	NA	NA	NA
rs8023285	rs8023285	15	89378862	ISG20	-0.295248	0.865564	NA	NA	NA	NA
rs8024752	rs8024752	15	90129259	ISG20	NA	NA	0.677288	0.844558	NA	NA
rs8025352	rs8025352	15	89189934	ISG20	NA	NA	0.469954	0.861527	NA	NA
rs8029334	rs8029334	15	89290942	ISG20	-0.421314	0.877815	NA	NA	NA	NA
rs8036578	rs8036578	15	89493816	ISG20	0.391672	0.788267	NA	NA	NA	NA
rs8039131	rs8039131	15	89436295	ISG20	-0.324984	0.828905	NA	NA	NA	NA
rs8039998	rs8039998	15	89474659	ISG20	-0.336721	0.821983	NA	NA	NA	NA
rs9806762	rs9806762	15	88661739	ISG20	NA	NA	-0.495712	0.80155	NA	NA
rs111488993	rs111488993	15	75950202	ISL2	NA	NA	1.06357	0.843349	NA	NA
rs28757741	rs28757741	15	77222694	ISL2	NA	NA	0.595504	0.880475	NA	NA
rs2955737	rs2955737	15	76373626	ISL2	NA	NA	-0.666539	0.880114	NA	NA
rs56079860	rs56079860	15	77407516	ISL2	0.969581	0.832502	NA	NA	NA	NA
JHU_15.67766215	rs190751364	15	67766216	ITGA11	NA	NA	-0.474848	0.80498	NA	NA
JHU_15.68122055	NA	15	68122056	ITGA11	-0.860809	0.787877	-0.882328	0.505117	NA	NA
JHU_15.68206029	rs12323989	15	68206030	ITGA11	NA	NA	-0.279079	0.737292	NA	NA
JHU_15.68334798	NA	15	68334799	ITGA11	NA	NA	-0.472431	0.624172	NA	NA
JHU_15.68620075	rs3736492	15	68620076	ITGA11	-0.33327	0.871435	NA	NA	NA	NA
JHU_15.68715621	rs76490568	15	68715622	ITGA11	-0.672869	0.8395	-0.484687	0.880855	NA	NA
JHU_15.69023475	rs7176718	15	69023476	ITGA11	NA	NA	0.330487	0.871051	NA	NA
JHU_15.69093560	rs79244148	15	69093561	ITGA11	NA	NA	-0.244831	0.864489	NA	NA
JHU_15.69105110	rs12917604	15	69105111	ITGA11	-0.3693	0.859954	NA	NA	NA	NA
JHU_15.69134000	rs62010311	15	69134001	ITGA11	-0.410818	0.867284	NA	NA	NA	NA
JHU_15.69158029	NA	15	69158030	ITGA11	NA	NA	0.471785	0.876797	NA	NA
JHU_15.69176719	rs373505902	15	69176720	ITGA11	-0.358878	0.821683	NA	NA	NA	NA
JHU_15.69185391	rs200590006	15	69185392	ITGA11	-0.425154	0.874348	NA	NA	NA	NA
rs10444850	rs10444850	15	68588935	ITGA11	-0.355398	0.75139	-0.237834	0.855005	NA	NA
rs10518745	rs10518745	15	68064640	ITGA11	-0.499092	0.878324	-0.426549	0.864421	NA	NA
rs10851794	rs10851794	15	69032174	ITGA11	NA	NA	-0.696839	0.476393	NA	NA
rs10851796	rs10851796	15	69291500	ITGA11	-0.411617	0.814969	NA	NA	NA	NA
rs114901177	rs114901177	15	67834857	ITGA11	-0.491582	0.814969	-0.356294	0.86191	NA	NA
rs11632776	rs11632776	15	67852645	ITGA11	0.313177	0.864142	NA	NA	NA	NA
rs11856030	rs11856030	15	69341064	ITGA11	-0.479956	0.877842	-0.510831	0.743258	NA	NA
rs12438855	rs12438855	15	69682021	ITGA11	0.619732	0.771259	NA	NA	NA	NA
rs12907694	rs12907694	15	68222971	ITGA11	-0.345536	0.877365	NA	NA	NA	NA
rs1584135	rs1584135	15	68818569	ITGA11	0.48291	0.881049	NA	NA	NA	NA
rs16952807	rs16952807	15	69380802	ITGA11	-0.365609	0.800676	-0.287075	0.812805	NA	NA
rs17279860	rs17279860	15	69018959	ITGA11	NA	NA	-0.333311	0.854938	NA	NA
rs2018282	rs2018282	15	68780263	ITGA11	0.375975	0.830104	NA	NA	NA	NA
rs2246273	rs2246273	15	69329624	ITGA11	-0.70519	0.680144	NA	NA	NA	NA
rs28501543	rs28501543	15	69380366	ITGA11	0.429281	0.816378	NA	NA	NA	NA
rs28613431	rs28613431	15	68722167	ITGA11	0.418028	0.768782	NA	NA	NA	NA
rs28677150	rs28677150	15	69025201	ITGA11	0.452134	0.796068	NA	NA	NA	NA
rs2899744	rs2899744	15	68921427	ITGA11	0.363399	0.840855	NA	NA	NA	NA
rs2899746	rs2899746	15	69217705	ITGA11	NA	NA	-0.684991	0.562119	NA	NA
rs2958394	rs2958394	15	69178312	ITGA11	-0.391763	0.749183	NA	NA	NA	NA
rs3743091	rs3743091	15	69238272	ITGA11	NA	NA	-0.684991	0.562119	NA	NA
rs4238412	rs4238412	15	68704357	ITGA11	NA	NA	0.299632	0.871502	NA	NA
rs430610	rs430610	15	68198622	ITGA11	NA	NA	-0.236512	0.835564	NA	NA
rs448720	rs448720	15	68198911	ITGA11	NA	NA	-0.236512	0.835564	NA	NA
rs4776394	rs4776394	15	68605067	ITGA11	NA	NA	0.379937	0.833137	NA	NA
rs4776396	rs4776396	15	68640452	ITGA11	NA	NA	0.222084	0.87387	NA	NA
rs4777035	rs4777035	15	68605169	ITGA11	-0.283613	0.874929	-0.230324	0.87698	NA	NA
rs55709266	rs55709266	15	69242863	ITGA11	NA	NA	-0.684991	0.562119	NA	NA
rs7163188	rs7163188	15	68591750	ITGA11	-0.401034	0.815047	-0.363121	0.736297	NA	NA
rs7163417	rs7163417	15	69021194	ITGA11	NA	NA	-0.384156	0.768137	NA	NA
rs7174755	rs7174755	15	68597127	ITGA11	NA	NA	-0.240162	0.846932	NA	NA
rs72757575	rs72757575	15	68254367	ITGA11	NA	NA	0.350919	0.8559	NA	NA
rs74020505	rs74020505	15	69069065	ITGA11	-0.455578	0.666156	NA	NA	NA	NA
rs74022252	rs74022252	15	68766530	ITGA11	0.581117	0.713308	NA	NA	NA	NA
rs8027115	rs8027115	15	67819115	ITGA11	0.328263	0.832824	NA	NA	NA	NA
rs8032648	rs8032648	15	69354793	ITGA11	-0.70519	0.680144	NA	NA	NA	NA
rs8038216	rs8038216	15	69590143	ITGA11	NA	NA	-0.30742	0.79899	NA	NA
rs8039349	rs8039349	15	68610551	ITGA11	-0.262658	0.857076	NA	NA	NA	NA
rs997295	rs997295	15	68016343	ITGA11	NA	NA	-0.220953	0.878206	NA	NA
JHU_15.40943492	rs80200856	15	40943493	ITPKA	0.560102	0.869887	NA	NA	NA	NA
JHU_15.40946065	rs7164402	15	40946066	ITPKA	-0.497096	0.876689	NA	NA	NA	NA
JHU_15.40956680	rs370983557	15	40956681	ITPKA	0.560102	0.869887	NA	NA	NA	NA
JHU_15.41256013	rs56333555	15	41256014	ITPKA	NA	NA	0.817029	0.741742	NA	NA
JHU_15.41256599	rs7169669	15	41256600	ITPKA	NA	NA	0.883146	0.67244	NA	NA
JHU_15.42018066	rs6145538	15	42018067	ITPKA	-0.748839	0.63828	NA	NA	NA	NA
JHU_15.42153311	NA	15	42153312	ITPKA	NA	NA	0.659282	0.790882	NA	NA
JHU_15.42170102	rs1211289	15	42170103	ITPKA	NA	NA	0.578498	0.779648	NA	NA
JHU_15.42305164	rs28438695	15	42305165	ITPKA	0.528726	0.872996	NA	NA	NA	NA
JHU_15.42517509	rs1712394	15	42517510	ITPKA	0.660609	0.838441	NA	NA	NA	NA
exm1152764	rs1197682	15	42171483	ITPKA	NA	NA	-0.665701	0.807827	NA	NA
kgp8663021	rs68090643	15	41823800	ITPKA	NA	NA	0.829269	0.834349	NA	NA
rs1077809	rs1077809	15	41804694	ITPKA	NA	NA	0.581211	0.788388	NA	NA
rs11070354	rs11070354	15	42233211	ITPKA	-0.834445	0.766502	NA	NA	NA	NA
rs11634582	rs11634582	15	41896257	ITPKA	NA	NA	0.940547	0.798102	NA	NA
rs11855860	rs11855860	15	41823593	ITPKA	NA	NA	0.797301	0.83719	NA	NA
rs1197704	rs1197704	15	42083094	ITPKA	NA	NA	-0.556352	0.821484	NA	NA
rs1200345	rs1200345	15	41819716	ITPKA	NA	NA	0.618632	0.759917	NA	NA
rs1200349	rs1200349	15	41821752	ITPKA	NA	NA	0.618632	0.759917	NA	NA
rs1212425	rs1212425	15	42151938	ITPKA	-0.443025	0.881328	NA	NA	NA	NA
rs12708402	rs12708402	15	42171462	ITPKA	NA	NA	0.684836	0.814215	NA	NA
rs12903072	rs12903072	15	41088581	ITPKA	-0.528551	0.866205	NA	NA	NA	NA
rs1451048	rs1451048	15	42268472	ITPKA	-0.51765	0.853898	NA	NA	NA	NA
rs1648854	rs1648854	15	42237885	ITPKA	NA	NA	-0.53183	0.855163	NA	NA
rs1668562	rs1668562	15	42310627	ITPKA	0.49771	0.85637	NA	NA	NA	NA
rs16971223	rs16971223	15	41214281	ITPKA	NA	NA	-0.678953	0.619103	NA	NA
rs16971976	rs16971976	15	41989926	ITPKA	NA	NA	0.541121	0.865187	NA	NA
rs1757463	rs1757463	15	41783814	ITPKA	-0.481474	0.872221	NA	NA	NA	NA
rs17676332	rs17676332	15	41859499	ITPKA	NA	NA	0.711075	0.789087	NA	NA
rs2054151	rs2054151	15	42143227	ITPKA	0.788399	0.806847	NA	NA	NA	NA
rs2178004	rs2178004	15	41991315	ITPKA	-0.547474	0.799106	-0.516056	0.838516	NA	NA
rs2278888	rs2278888	15	40847233	ITPKA	0.502191	0.874217	NA	NA	NA	NA
rs2290559	rs2290559	15	42168400	ITPKA	NA	NA	1.0984	0.848464	NA	NA
rs2297377	rs2297377	15	41815649	ITPKA	NA	NA	0.470834	0.879376	NA	NA
rs2412541	rs2412541	15	40913840	ITPKA	0.560102	0.869887	NA	NA	NA	NA
rs2412657	rs2412657	15	42387203	ITPKA	-0.519283	0.877872	NA	NA	NA	NA
rs2665208	rs2665208	15	42326539	ITPKA	0.524869	0.813072	NA	NA	NA	NA
rs2695163	rs2695163	15	42041712	ITPKA	NA	NA	0.618782	0.774848	NA	NA
rs3743031	rs3743031	15	41813279	ITPKA	NA	NA	1.0048	0.307818	NA	NA
rs3825786	rs3825786	15	42431142	ITPKA	NA	NA	-0.595198	0.820905	NA	NA
rs4923921	rs4923921	15	42293878	ITPKA	0.510829	0.876653	NA	NA	NA	NA
rs56217428	rs56217428	15	41891139	ITPKA	NA	NA	0.926823	0.553982	NA	NA
rs613090	rs613090	15	42512929	ITPKA	0.58153	0.880456	NA	NA	NA	NA
rs613131	rs613131	15	42479406	ITPKA	0.626667	0.853336	NA	NA	NA	NA
rs6492971	rs6492971	15	41233035	ITPKA	NA	NA	-0.49941	0.850125	NA	NA
rs6493013	rs6493013	15	42224824	ITPKA	-0.938202	0.621735	NA	NA	NA	NA
rs690377	rs690377	15	41123172	ITPKA	-1.28328	0.629978	NA	NA	NA	NA
rs7165509	rs7165509	15	40945900	ITPKA	-0.497096	0.876689	NA	NA	NA	NA
rs7167667	rs7167667	15	41845674	ITPKA	NA	NA	0.616655	0.813491	NA	NA
rs7169496	rs7169496	15	41982203	ITPKA	NA	NA	0.520072	0.830933	NA	NA
rs7177192	rs7177192	15	40898643	ITPKA	0.560102	0.869887	NA	NA	NA	NA
rs72724107	rs72724107	15	41911759	ITPKA	NA	NA	1.05156	0.879395	NA	NA
rs72726023	rs72726023	15	42238141	ITPKA	0.987408	0.524928	NA	NA	NA	NA
rs74587848	rs74587848	15	42224183	ITPKA	NA	NA	1.41624	0.560297	NA	NA
rs75734921	rs75734921	15	42386630	ITPKA	NA	NA	-0.921094	0.86989	NA	NA
rs776717	rs776717	15	42401652	ITPKA	0.604602	0.850254	NA	NA	NA	NA
rs7915	rs7915	15	41106485	ITPKA	-1.28328	0.629978	NA	NA	NA	NA
rs8028552	rs8028552	15	41146880	ITPKA	NA	NA	-0.494946	0.833383	NA	NA
rs8037100	rs8037100	15	42580305	ITPKA	0.597505	0.825383	NA	NA	NA	NA
JHU_15.39791817	rs74010439	15	39791818	IVD	-0.419031	0.877365	NA	NA	NA	NA
JHU_15.40074725	rs146638533	15	40074726	IVD	-0.459917	0.88026	NA	NA	NA	NA
JHU_15.40325828	rs6492926	15	40325829	IVD	0.516076	0.780797	NA	NA	NA	NA
JHU_15.40762841	NA	15	40762842	IVD	-0.287376	0.861471	NA	NA	NA	NA
JHU_15.41067109	rs80121732	15	41067110	IVD	0.291057	0.877297	NA	NA	NA	NA
JHU_15.41262217	NA	15	41262218	IVD	NA	NA	0.196511	0.873465	NA	NA
JHU_15.41305301	rs28423980	15	41305302	IVD	NA	NA	0.166589	0.844558	NA	NA
exm2267827	rs686038	15	41190989	IVD	NA	NA	-0.181142	0.804614	NA	NA
rs1017843	rs1017843	15	40528155	IVD	-0.32361	0.849872	NA	NA	NA	NA
rs112671628	NA	15	40540853	IVD	-0.416548	0.832276	NA	NA	NA	NA
rs11855248	rs11855248	15	41276158	IVD	0.227575	0.882079	NA	NA	NA	NA
rs12102050	rs12102050	15	40551015	IVD	NA	NA	0.149456	0.853926	NA	NA
rs12439947	rs12439947	15	40559204	IVD	NA	NA	-0.184772	0.836394	NA	NA
rs12903072	rs12903072	15	41088581	IVD	0.269445	0.82497	NA	NA	NA	NA
rs12912499	rs12912499	15	40296450	IVD	NA	NA	-0.243209	0.62963	NA	NA
rs13380176	rs13380176	15	41069999	IVD	-0.270673	0.823411	NA	NA	NA	NA
rs1565863	rs1565863	15	40438120	IVD	NA	NA	-0.170437	0.873811	NA	NA
rs16969087	rs16969087	15	39770349	IVD	-0.279675	0.789554	NA	NA	NA	NA
rs1865753	rs1865753	15	40159878	IVD	NA	NA	-0.156492	0.832679	NA	NA
rs1866170	NA	15	41063244	IVD	-0.2907	0.80224	NA	NA	NA	NA
rs1869902	NA	15	40595414	IVD	-0.316901	0.862975	NA	NA	NA	NA
rs2291619	rs2291619	15	40329033	IVD	0.479044	0.766502	NA	NA	NA	NA
rs2305649	rs2305649	15	40589830	IVD	-0.470482	0.697309	NA	NA	NA	NA
rs2412474	rs2412474	15	40333791	IVD	NA	NA	-0.172513	0.865874	NA	NA
rs275746	rs275746	15	40154938	IVD	-0.267824	0.812998	NA	NA	NA	NA
rs275749	rs275749	15	40153419	IVD	-0.241461	0.8566	NA	NA	NA	NA
rs2927087	rs2927087	15	40375262	IVD	NA	NA	-0.204559	0.855862	NA	NA
rs495592	rs495592	15	40377630	IVD	NA	NA	-0.218407	0.792701	NA	NA
rs554336	rs554336	15	40249665	IVD	NA	NA	-0.226214	0.664779	NA	NA
rs6492939	rs6492939	15	40561890	IVD	NA	NA	-0.204928	0.825214	NA	NA
rs689594	rs689594	15	41132778	IVD	NA	NA	-0.271013	0.867963	NA	NA
rs7165897	rs7165897	15	41146616	IVD	NA	NA	0.286447	0.739971	NA	NA
rs7168307	rs7168307	15	41620534	IVD	0.226525	0.876135	NA	NA	NA	NA
rs73391328	rs73391328	15	40531147	IVD	NA	NA	0.189809	0.865015	NA	NA
rs74008524	rs74008524	15	39803637	IVD	-0.254828	0.8373	NA	NA	NA	NA
rs79413475	rs79413475	15	40902490	IVD	0.556744	0.626037	NA	NA	NA	NA
rs79496310	rs79496310	15	40076287	IVD	-0.442429	0.840864	NA	NA	NA	NA
rs79650787	rs79650787	15	41134662	IVD	0.684289	0.688004	NA	NA	NA	NA
rs937215	rs937215	15	40330693	IVD	0.525093	0.752681	NA	NA	NA	NA
JHU_15.41256013	rs56333555	15	41256014	JMJD7	-0.435905	0.873344	NA	NA	NA	NA
JHU_15.41257107	rs2899002	15	41257108	JMJD7	NA	NA	-0.263749	0.855234	NA	NA
JHU_15.41257569	rs11070316	15	41257570	JMJD7	-0.426477	0.859407	NA	NA	NA	NA
JHU_15.41452770	NA	15	41452771	JMJD7	-0.491493	0.813072	NA	NA	NA	NA
JHU_15.41628843	rs74012265	15	41628844	JMJD7	0.563655	0.836651	NA	NA	NA	NA
JHU_15.41762852	rs367726968	15	41762853	JMJD7	0.454684	0.874861	NA	NA	NA	NA
JHU_15.42037503	rs12594319	15	42037504	JMJD7	NA	NA	-0.40212	0.852883	NA	NA
JHU_15.42206975	rs1704392	15	42206976	JMJD7	NA	NA	0.265993	0.849031	NA	NA
JHU_15.42556756	NA	15	42556757	JMJD7	NA	NA	-0.270126	0.813419	NA	NA
JHU_15.42556882	rs148766919	15	42556883	JMJD7	0.646362	0.834407	NA	NA	NA	NA
JHU_15.43078335	rs75934566	15	43078336	JMJD7	-0.499601	0.861847	NA	NA	NA	NA
rs114779238	rs114779238	15	43020434	JMJD7	-0.779984	0.838196	NA	NA	NA	NA
rs11854054	NA	15	41250143	JMJD7	-0.528387	0.831372	NA	NA	NA	NA
rs1201689	rs1201689	15	42105918	JMJD7	-0.36655	0.851149	NA	NA	NA	NA
rs1212425	rs1212425	15	42151938	JMJD7	0.334045	0.861847	NA	NA	NA	NA
rs12593245	rs12593245	15	41848230	JMJD7	0.52328	0.690424	NA	NA	NA	NA
rs12900408	rs12900408	15	41980564	JMJD7	-0.519867	0.881654	NA	NA	NA	NA
rs1618332	rs1618332	15	42184794	JMJD7	0.428042	0.840976	NA	NA	NA	NA
rs1648811	rs1648811	15	42222390	JMJD7	NA	NA	0.256419	0.877569	NA	NA
rs1648830	rs1648830	15	42136199	JMJD7	0.432268	0.737075	NA	NA	NA	NA
rs1648835	rs1648835	15	42134301	JMJD7	0.479652	0.626563	NA	NA	NA	NA
rs16957167	rs16957167	15	43086737	JMJD7	0.338454	0.853615	NA	NA	NA	NA
rs16971825	rs16971825	15	41739356	JMJD7	NA	NA	-0.367376	0.875822	NA	NA
rs1704349	rs1704349	15	42276359	JMJD7	0.367236	0.869828	NA	NA	NA	NA
rs1712428	rs1712428	15	42333313	JMJD7	0.38573	0.842074	NA	NA	NA	NA
rs1712439	rs1712439	15	42411286	JMJD7	NA	NA	-0.414131	0.818126	NA	NA
rs17659152	rs17659152	15	41209246	JMJD7	-0.549226	0.854882	NA	NA	NA	NA
rs1801449	rs1801449	15	42681199	JMJD7	-0.436559	0.777571	NA	NA	NA	NA
rs2412657	rs2412657	15	42387203	JMJD7	NA	NA	0.300573	0.846932	NA	NA
rs2665209	rs2665209	15	42326850	JMJD7	0.529394	0.786985	NA	NA	NA	NA
rs2724938	rs2724938	15	42315991	JMJD7	0.308097	0.879689	NA	NA	NA	NA
rs28364398	rs28364398	15	42678515	JMJD7	NA	NA	-0.685403	0.769296	NA	NA
rs28639784	rs28639784	15	41574051	JMJD7	-0.538789	0.871587	NA	NA	NA	NA
rs28744617	rs28744617	15	42981022	JMJD7	-0.413216	0.785057	NA	NA	NA	NA
rs34979001	rs34979001	15	41688700	JMJD7	0.454684	0.874861	NA	NA	NA	NA
rs36124939	rs36124939	15	41641432	JMJD7	0.588064	0.859056	0.442194	0.856662	NA	NA
rs3742993	rs3742993	15	42983923	JMJD7	-0.413216	0.785057	NA	NA	NA	NA
rs3825786	rs3825786	15	42431142	JMJD7	0.349821	0.879663	NA	NA	NA	NA
rs4923886	rs4923886	15	41159606	JMJD7	-0.32735	0.879457	NA	NA	NA	NA
rs56046122	rs56046122	15	43017676	JMJD7	0.478013	0.80789	NA	NA	NA	NA
rs58367666	rs58367666	15	42224874	JMJD7	0.497584	0.840855	NA	NA	NA	NA
rs677273	rs677273	15	41183214	JMJD7	0.414228	0.817144	NA	NA	NA	NA
rs690377	rs690377	15	41123172	JMJD7	NA	NA	0.56704	0.787965	NA	NA
rs73402785	rs73402785	15	42772858	JMJD7	-0.428252	0.833565	NA	NA	NA	NA
rs74014730	rs74014730	15	41279758	JMJD7	0.43608	0.873623	NA	NA	NA	NA
rs74475031	rs74475031	15	42979146	JMJD7	NA	NA	-0.501187	0.825593	NA	NA
rs79229594	rs79229594	15	42259075	JMJD7	NA	NA	-0.773802	0.599044	NA	NA
rs8023524	NA	15	43020983	JMJD7	-0.388457	0.809255	NA	NA	NA	NA
rs8028548	rs8028548	15	41252917	JMJD7	0.341035	0.864617	NA	NA	NA	NA
rs8029818	rs8029818	15	42310527	JMJD7	-0.469616	0.677134	NA	NA	NA	NA
rs8031218	rs8031218	15	42982340	JMJD7	0.408119	0.795574	NA	NA	NA	NA
rs8032195	rs8032195	15	41448790	JMJD7	-0.333937	0.876051	NA	NA	NA	NA
rs9269	rs9269	15	43012274	JMJD7	-0.400884	0.798333	NA	NA	NA	NA
rs9920562	rs9920562	15	43073597	JMJD7	0.429233	0.857838	NA	NA	NA	NA
JHU_15.33535730	rs75879276	15	33535731	KATNBL1	NA	NA	-0.250963	0.859062	NA	NA
JHU_15.33888177	NA	15	33888178	KATNBL1	NA	NA	0.16889	0.688999	NA	NA
JHU_15.34190820	rs35099988	15	34190821	KATNBL1	NA	NA	-0.20787	0.702727	NA	NA
JHU_15.34349332	NA	15	34349333	KATNBL1	0.12584	0.834357	NA	NA	NA	NA
JHU_15.34365662	rs5020965	15	34365663	KATNBL1	NA	NA	-0.473403	0.51906	NA	NA
JHU_15.34367107	rs113146548	15	34367108	KATNBL1	-0.214412	0.85602	NA	NA	NA	NA
JHU_15.34469249	rs112422563	15	34469250	KATNBL1	0.147063	0.863713	NA	NA	NA	NA
JHU_15.34523788	rs200579522	15	34523789	KATNBL1	0.168382	0.880606	NA	NA	NA	NA
JHU_15.34692941	NA	15	34692942	KATNBL1	NA	NA	-0.150206	0.852292	NA	NA
JHU_15.34708339	NA	15	34708340	KATNBL1	NA	NA	-0.234498	0.807225	NA	NA
rs10152216	rs10152216	15	35115267	KATNBL1	-0.143386	0.827817	NA	NA	NA	NA
rs10152468	rs10152468	15	34198177	KATNBL1	NA	NA	-0.28505	0.367583	NA	NA
rs10152504	rs10152504	15	34385784	KATNBL1	0.106846	0.838103	NA	NA	NA	NA
rs1036462	rs1036462	15	35002786	KATNBL1	NA	NA	0.135694	0.85201	NA	NA
rs10519956	rs10519956	15	35061841	KATNBL1	NA	NA	0.119957	0.872233	NA	NA
rs12050692	rs12050692	15	34290198	KATNBL1	0.125548	0.828333	0.170723	0.754452	NA	NA
rs12437711	rs12437711	15	33656960	KATNBL1	NA	NA	-0.198573	0.852292	NA	NA
rs12592058	rs12592058	15	34413540	KATNBL1	-0.118446	0.825593	NA	NA	NA	NA
rs12592761	rs12592761	15	33571647	KATNBL1	-0.142554	0.880795	NA	NA	NA	NA
rs1436911	rs1436911	15	34960278	KATNBL1	NA	NA	-0.132826	0.868373	NA	NA
rs16957454	rs16957454	15	33974031	KATNBL1	NA	NA	-0.166947	0.752	NA	NA
rs16958087	rs16958087	15	34104221	KATNBL1	NA	NA	0.169031	0.856715	NA	NA
rs16959766	rs16959766	15	35066252	KATNBL1	NA	NA	-0.192514	0.60167	NA	NA
rs16959793	rs16959793	15	35071718	KATNBL1	NA	NA	-0.151685	0.807965	NA	NA
rs16966649	rs16966649	15	33488929	KATNBL1	-0.30211	0.749341	NA	NA	NA	NA
rs16973062	rs16973062	15	33892297	KATNBL1	NA	NA	0.132168	0.87608	NA	NA
rs16973242	rs16973242	15	33901103	KATNBL1	NA	NA	-0.425184	0.417108	NA	NA
rs1973117	rs1973117	15	35293637	KATNBL1	NA	NA	-0.238116	0.856503	NA	NA
rs1978499	rs1978499	15	34203347	KATNBL1	NA	NA	-0.1636	0.868006	NA	NA
rs2241647	rs2241647	15	34159986	KATNBL1	NA	NA	-0.547233	0.125204	NA	NA
rs2245714	rs2245714	15	33623248	KATNBL1	NA	NA	0.174977	0.86932	NA	NA
rs2290942	rs2290942	15	34544274	KATNBL1	0.194657	0.835654	NA	NA	NA	NA
rs2339336	rs2339336	15	34017718	KATNBL1	NA	NA	-0.164769	0.779773	NA	NA
rs2437143	rs2437143	15	33893484	KATNBL1	NA	NA	-0.195721	0.59773	NA	NA
rs2467561	rs2467561	15	33890650	KATNBL1	NA	NA	0.126924	0.877162	NA	NA
rs2554787	NA	15	34718805	KATNBL1	0.193319	0.847202	NA	NA	NA	NA
rs2568532	rs2568532	15	34387365	KATNBL1	0.119928	0.837627	NA	NA	NA	NA
rs28595759	rs28595759	15	35086409	KATNBL1	-0.119566	0.816037	-0.136878	0.842076	NA	NA
rs373850139	rs373850139	15	34309335	KATNBL1	NA	NA	-0.362042	0.409815	NA	NA
rs3794591	rs3794591	15	34164593	KATNBL1	NA	NA	-0.232319	0.828821	NA	NA
rs3850096	rs3850096	15	34407958	KATNBL1	NA	NA	-0.126413	0.874658	NA	NA
rs3924013	rs3924013	15	33583485	KATNBL1	-0.230703	0.740659	NA	NA	NA	NA
rs4267279	rs4267279	15	34190691	KATNBL1	NA	NA	-0.201816	0.772072	NA	NA
rs4350544	rs4350544	15	33449784	KATNBL1	0.179785	0.879508	NA	NA	NA	NA
rs4924647	rs4924647	15	35494907	KATNBL1	NA	NA	-0.182989	0.844558	NA	NA
rs4924714	rs4924714	15	34800595	KATNBL1	NA	NA	0.274501	0.838217	NA	NA
rs519152	rs519152	15	34279319	KATNBL1	-0.151937	0.778881	NA	NA	NA	NA
rs56403318	rs56403318	15	35096007	KATNBL1	NA	NA	-0.317774	0.800866	NA	NA
rs58250323	rs58250323	15	34662712	KATNBL1	NA	NA	-0.205576	0.879076	NA	NA
rs58654420	rs58654420	15	33878538	KATNBL1	NA	NA	-0.165613	0.8515	NA	NA
rs59833877	rs59833877	15	33616344	KATNBL1	NA	NA	0.115967	0.868641	NA	NA
rs603152	rs603152	15	34294637	KATNBL1	NA	NA	-0.189804	0.731574	NA	NA
rs60415529	rs60415529	15	34961039	KATNBL1	NA	NA	-0.132826	0.868373	NA	NA
rs604689	rs604689	15	35080523	KATNBL1	0.139435	0.875663	NA	NA	NA	NA
rs61737334	rs61737334	15	34646769	KATNBL1	0.269051	0.86706	NA	NA	NA	NA
rs658750	rs658750	15	33880181	KATNBL1	NA	NA	0.158148	0.721233	NA	NA
rs664251	rs664251	15	35053783	KATNBL1	NA	NA	0.155769	0.87265	NA	NA
rs7162655	rs7162655	15	33436065	KATNBL1	-0.17002	0.879672	NA	NA	NA	NA
rs7163190	rs7163190	15	35025496	KATNBL1	0.2238	0.850969	NA	NA	NA	NA
rs7171828	rs7171828	15	34719669	KATNBL1	NA	NA	-0.223323	0.853856	NA	NA
rs7175090	rs7175090	15	35099231	KATNBL1	-0.119333	0.880606	NA	NA	NA	NA
rs7183637	rs7183637	15	35398923	KATNBL1	NA	NA	-0.142763	0.874441	NA	NA
rs73374800	rs73374800	15	33609599	KATNBL1	NA	NA	-0.173944	0.83513	NA	NA
rs75286041	rs75286041	15	33660938	KATNBL1	NA	NA	-0.363516	0.737292	NA	NA
rs77228203	rs77228203	15	34166481	KATNBL1	NA	NA	-0.514645	0.14531	NA	NA
rs77247635	rs77247635	15	35086562	KATNBL1	0.235371	0.753327	NA	NA	NA	NA
rs77729618	rs77729618	15	33705536	KATNBL1	NA	NA	-0.215931	0.853676	NA	NA
rs78550505	rs78550505	15	33903129	KATNBL1	NA	NA	0.180289	0.814671	NA	NA
rs79363864	rs79363864	15	35418200	KATNBL1	NA	NA	-0.267896	0.796441	NA	NA
rs8030923	rs8030923	15	33637261	KATNBL1	NA	NA	-0.165227	0.812333	NA	NA
rs974379	rs974379	15	33505067	KATNBL1	-0.129562	0.804681	NA	NA	NA	NA
JHU_15.63758229	rs1984781	15	63758230	KIAA0101	NA	NA	0.602279	0.80777	NA	NA
JHU_15.63770086	rs41415146	15	63770087	KIAA0101	NA	NA	1.0501	0.513969	NA	NA
JHU_15.63797664	rs11636270	15	63797665	KIAA0101	NA	NA	-0.849274	0.768299	NA	NA
JHU_15.63915223	rs148367628	15	63915224	KIAA0101	NA	NA	1.3439	0.809738	NA	NA
JHU_15.63952932	rs74817108	15	63952933	KIAA0101	NA	NA	1.14988	0.875616	NA	NA
JHU_15.64008067	rs139951886	15	64008068	KIAA0101	NA	NA	1.3439	0.809738	NA	NA
JHU_15.64039386	rs111972512	15	64039387	KIAA0101	0.659928	0.838709	NA	NA	NA	NA
JHU_15.64141670	NA	15	64141671	KIAA0101	NA	NA	1.18331	0.871002	NA	NA
JHU_15.64167097	rs34675318	15	64167098	KIAA0101	NA	NA	0.58977	0.797282	NA	NA
JHU_15.64176910	NA	15	64176911	KIAA0101	NA	NA	1.3439	0.809738	NA	NA
JHU_15.64177799	rs76564411	15	64177800	KIAA0101	-1.12278	0.868821	NA	NA	NA	NA
JHU_15.64188651	rs369255266	15	64188652	KIAA0101	NA	NA	1.459	0.438113	NA	NA
JHU_15.64828932	NA	15	64828933	KIAA0101	0.731766	0.867619	NA	NA	NA	NA
JHU_15.65588262	rs80075785	15	65588263	KIAA0101	NA	NA	-1.36536	0.83479	NA	NA
kgp19806791	rs2228512	15	63981853	KIAA0101	0.635486	0.853299	NA	NA	NA	NA
rs113216323	rs113216323	15	64976426	KIAA0101	1.20527	0.690341	NA	NA	NA	NA
rs11630290	rs11630290	15	63915786	KIAA0101	NA	NA	-0.597487	0.8426	NA	NA
rs12917403	rs12917403	15	63757280	KIAA0101	NA	NA	0.602279	0.80777	NA	NA
rs1385951	rs1385951	15	65215957	KIAA0101	-1.04117	0.711003	NA	NA	NA	NA
rs1719273	rs1719273	15	65184492	KIAA0101	-0.777359	0.878395	NA	NA	NA	NA
rs17788807	rs17788807	15	64282948	KIAA0101	0.775588	0.835678	NA	NA	NA	NA
rs2681038	rs2681038	15	65497849	KIAA0101	0.650406	0.874015	NA	NA	NA	NA
rs4287512	rs4287512	15	65210141	KIAA0101	-0.912805	0.528728	NA	NA	NA	NA
rs4326997	rs4326997	15	63865544	KIAA0101	NA	NA	0.598083	0.856702	NA	NA
rs4776273	rs11175200	15	64275124	KIAA0101	0.508126	0.879498	NA	NA	NA	NA
rs4776646	rs4776646	15	64191241	KIAA0101	NA	NA	0.855889	0.449055	NA	NA
rs4776701	rs4776701	15	64278208	KIAA0101	0.635684	0.81902	NA	NA	NA	NA
rs4984247	rs4984247	15	63758647	KIAA0101	NA	NA	0.643208	0.784133	NA	NA
rs4984288	rs4984288	15	63753448	KIAA0101	NA	NA	0.492736	0.877569	NA	NA
rs7178762	rs7178762	15	63871292	KIAA0101	NA	NA	0.578665	0.86277	NA	NA
rs72750986	rs72750986	15	63996338	KIAA0101	NA	NA	-0.784313	0.826776	NA	NA
rs74596616	rs74596616	15	64839514	KIAA0101	0.934872	0.837102	NA	NA	NA	NA
rs751940	rs751940	15	63764505	KIAA0101	-0.847307	0.834235	NA	NA	NA	NA
rs76278295	rs76278295	15	64167247	KIAA0101	NA	NA	0.58977	0.797282	NA	NA
rs8029082	rs8029082	15	64292496	KIAA0101	0.862455	0.820909	NA	NA	NA	NA
rs8035931	NA	15	63889934	KIAA0101	NA	NA	0.986436	0.790661	NA	NA
rs925248	rs925248	15	64167543	KIAA0101	NA	NA	0.58977	0.797282	NA	NA
JHU_15.78870308	NA	15	78870309	KIAA1024	NA	NA	0.577681	0.797704	NA	NA
JHU_15.79267747	rs56157305	15	79267748	KIAA1024	-0.59565	0.812976	NA	NA	NA	NA
JHU_15.79551814	rs199603984	15	79551815	KIAA1024	0.739087	0.872863	NA	NA	NA	NA
JHU_15.79672941	NA	15	79672942	KIAA1024	0.646531	0.860959	NA	NA	NA	NA
JHU_15.79795082	rs200014995	15	79795083	KIAA1024	0.456976	0.879623	NA	NA	NA	NA
JHU_15.79882251	rs58452206	15	79882252	KIAA1024	0.999628	0.819039	NA	NA	NA	NA
JHU_15.80469097	rs75666667	15	80469098	KIAA1024	0.80819	0.879457	NA	NA	NA	NA
JHU_15.80588121	rs73485094	15	80588122	KIAA1024	NA	NA	-0.467368	0.878393	NA	NA
JHU_15.80610206	rs63090460	15	80610207	KIAA1024	-0.412078	0.854076	NA	NA	NA	NA
JHU_15.80610826	rs61590502	15	80610827	KIAA1024	0.573922	0.71708	NA	NA	NA	NA
JHU_15.80616827	rs145231261	15	80616828	KIAA1024	NA	NA	-0.71407	0.880113	NA	NA
JHU_15.80639707	rs58675640	15	80639708	KIAA1024	NA	NA	-0.983911	0.863699	NA	NA
rs10220908	rs10220908	15	79967483	KIAA1024	-0.505966	0.839715	NA	NA	NA	NA
rs1030865	rs1030865	15	80471506	KIAA1024	NA	NA	0.751841	0.760978	NA	NA
rs10519198	rs10519198	15	78742754	KIAA1024	NA	NA	-0.485254	0.86704	NA	NA
rs1110878	NA	15	80064895	KIAA1024	-1.11224	0.725646	NA	NA	NA	NA
rs115855642	rs115855642	15	78911720	KIAA1024	1.22358	0.751799	NA	NA	NA	NA
rs11630971	rs11630971	15	79479047	KIAA1024	NA	NA	-1.01884	0.469127	NA	NA
rs11636028	rs11636028	15	80605705	KIAA1024	0.39271	0.86939	NA	NA	NA	NA
rs117679487	rs117679487	15	79600248	KIAA1024	NA	NA	-0.779893	0.870595	NA	NA
rs12101606	rs12101606	15	79264037	KIAA1024	NA	NA	-0.72127	0.810525	NA	NA
rs12440014	rs12440014	15	78926726	KIAA1024	NA	NA	0.764709	0.651009	NA	NA
rs12594390	rs12594390	15	80590198	KIAA1024	NA	NA	-0.467368	0.878393	NA	NA
rs12900763	rs12900763	15	80098495	KIAA1024	-0.683205	0.407645	NA	NA	NA	NA
rs12903574	rs12903574	15	80551446	KIAA1024	NA	NA	-0.755702	0.819639	NA	NA
rs12903985	rs12903985	15	80035570	KIAA1024	0.447134	0.879672	NA	NA	NA	NA
rs12911414	rs12911414	15	79343534	KIAA1024	NA	NA	-0.517715	0.860216	NA	NA
rs12913161	rs12913161	15	79653596	KIAA1024	0.631136	0.86939	0.673942	0.851702	NA	NA
rs12913581	rs12913581	15	80582812	KIAA1024	-0.704343	0.854978	NA	NA	NA	NA
rs1347648	rs1347648	15	80558947	KIAA1024	0.827566	0.815817	NA	NA	NA	NA
rs1538130	rs1538130	15	79867842	KIAA1024	-0.847713	0.752271	NA	NA	NA	NA
rs16972007	rs16972007	15	80652697	KIAA1024	0.563877	0.844561	NA	NA	NA	NA
rs1865503	rs1865503	15	79246794	KIAA1024	-0.521041	0.871167	NA	NA	NA	NA
rs1932997	rs1932997	15	79856293	KIAA1024	NA	NA	-0.624286	0.765771	NA	NA
rs2115535	NA	15	80195199	KIAA1024	-0.416755	0.86519	NA	NA	NA	NA
rs2562754	rs2562754	15	80255209	KIAA1024	-0.451655	0.874278	NA	NA	NA	NA
rs2568500	rs2568500	15	78726928	KIAA1024	NA	NA	0.572567	0.794024	NA	NA
rs28419089	rs28419089	15	79656542	KIAA1024	-1.07758	0.149839	NA	NA	NA	NA
rs2865180	rs2865180	15	79993404	KIAA1024	NA	NA	-0.878415	0.738058	NA	NA
rs2903062	rs2903062	15	79699843	KIAA1024	0.555868	0.751768	NA	NA	NA	NA
rs34080999	rs34080999	15	80263111	KIAA1024	0.511186	0.880112	NA	NA	NA	NA
rs376863	NA	15	80035125	KIAA1024	-0.607731	0.769152	NA	NA	NA	NA
rs382659	rs382659	15	80052311	KIAA1024	-0.585914	0.851166	NA	NA	NA	NA
rs4624125	rs4624125	15	80034793	KIAA1024	0.447134	0.879672	NA	NA	NA	NA
rs472054	rs472054	15	78887994	KIAA1024	NA	NA	-0.859061	0.37981	NA	NA
rs4778780	rs4778780	15	80578840	KIAA1024	-0.539151	0.821882	-0.488847	0.86456	NA	NA
rs4779045	rs4779045	15	79548933	KIAA1024	NA	NA	0.542432	0.776369	NA	NA
rs4779076	rs4779076	15	79627632	KIAA1024	-0.785012	0.336042	NA	NA	NA	NA
rs503464	rs503464	15	78857896	KIAA1024	NA	NA	0.569766	0.802459	NA	NA
rs56276142	rs56276142	15	78889795	KIAA1024	NA	NA	-0.486708	0.845051	NA	NA
rs57201100	rs57201100	15	79537678	KIAA1024	NA	NA	-0.75095	0.856656	NA	NA
rs61202952	rs61202952	15	80607863	KIAA1024	NA	NA	-1.24204	0.771693	NA	NA
rs615470	rs615470	15	78885988	KIAA1024	NA	NA	-0.480548	0.848173	NA	NA
rs660652	rs660652	15	78887832	KIAA1024	NA	NA	-0.824607	0.419011	NA	NA
rs667282	rs667282	15	78863472	KIAA1024	NA	NA	0.649022	0.687212	NA	NA
rs680244	rs680244	15	78871288	KIAA1024	NA	NA	-0.581537	0.737292	NA	NA
rs7166158	rs7166158	15	78948753	KIAA1024	NA	NA	0.543863	0.875489	NA	NA
rs7167799	rs7167799	15	80093522	KIAA1024	-0.417502	0.871572	NA	NA	NA	NA
rs7169199	rs7169199	15	79741142	KIAA1024	NA	NA	-0.513049	0.873465	NA	NA
rs7169963	rs7169963	15	79741593	KIAA1024	NA	NA	-0.56827	0.825771	NA	NA
rs7171557	rs7171557	15	79974022	KIAA1024	NA	NA	0.470565	0.878839	NA	NA
rs7174314	rs7174314	15	79258297	KIAA1024	0.732387	0.838517	NA	NA	NA	NA
rs7175683	rs7175683	15	80617236	KIAA1024	NA	NA	-0.71407	0.880113	NA	NA
rs7176284	rs7176284	15	80641684	KIAA1024	-0.50777	0.839715	NA	NA	NA	NA
rs7176772	rs7176772	15	79626028	KIAA1024	-0.609372	0.684588	NA	NA	NA	NA
rs7178708	rs7178708	15	80329126	KIAA1024	NA	NA	0.651889	0.858151	NA	NA
rs73487353	rs73487353	15	80315813	KIAA1024	0.55269	0.878884	NA	NA	NA	NA
rs75157919	rs75157919	15	79248080	KIAA1024	0.732387	0.838517	NA	NA	NA	NA
rs76074408	rs76074408	15	78987885	KIAA1024	NA	NA	-0.926711	0.853929	NA	NA
rs76231650	NA	15	78984328	KIAA1024	NA	NA	-0.647753	0.87993	NA	NA
rs76277789	rs76277789	15	79124790	KIAA1024	NA	NA	0.649234	0.857457	NA	NA
rs8025711	rs8025711	15	80596335	KIAA1024	-0.582312	0.881051	NA	NA	NA	NA
rs8031198	rs8031198	15	80623598	KIAA1024	0.652859	0.522157	NA	NA	NA	NA
rs8053	rs8053	15	78841220	KIAA1024	NA	NA	-0.791678	0.813379	NA	NA
rs9302287	rs9302287	15	79496350	KIAA1024	NA	NA	0.790312	0.864602	NA	NA
rs938682	rs938682	15	78896547	KIAA1024	NA	NA	0.527368	0.852424	NA	NA
rs951952	rs951952	15	79700689	KIAA1024	-0.551344	0.780742	NA	NA	NA	NA
JHU_15.68715621	rs76490568	15	68715622	KIF23	-1.04572	0.869675	NA	NA	NA	NA
JHU_15.68853326	rs78275683	15	68853327	KIF23	NA	NA	-1.05199	0.611195	NA	NA
JHU_15.69022303	NA	15	69022304	KIF23	NA	NA	-0.989849	0.850002	NA	NA
JHU_15.69361319	rs74020589	15	69361320	KIF23	NA	NA	0.750502	0.839892	NA	NA
JHU_15.69374528	rs2415034	15	69374529	KIF23	NA	NA	-0.650969	0.844558	NA	NA
JHU_15.69390748	rs56408605	15	69390749	KIF23	NA	NA	0.826346	0.880377	NA	NA
JHU_15.69417372	rs71402298	15	69417373	KIF23	NA	NA	0.501701	0.808969	NA	NA
JHU_15.69466033	rs11072075	15	69466034	KIF23	NA	NA	0.47539	0.862678	NA	NA
JHU_15.70132427	rs304992	15	70132428	KIF23	NA	NA	0.683027	0.740433	NA	NA
JHU_15.70211423	rs61999892	15	70211424	KIF23	NA	NA	-1.32176	0.601606	NA	NA
JHU_15.70264789	NA	15	70264790	KIF23	NA	NA	0.461657	0.83392	NA	NA
JHU_15.70295644	rs28675789	15	70295645	KIF23	0.818589	0.832835	NA	NA	NA	NA
JHU_15.70427342	rs4777242	15	70427343	KIF23	NA	NA	0.645679	0.772289	NA	NA
JHU_15.70480688	rs115384898	15	70480689	KIF23	NA	NA	0.812066	0.624911	NA	NA
kgp6396393	rs12900942	15	68756701	KIF23	0.868649	0.880606	NA	NA	NA	NA
rs10152712	rs10152712	15	70050127	KIF23	0.529673	0.879672	NA	NA	NA	NA
rs10162608	rs10162608	15	69518093	KIF23	NA	NA	-0.527315	0.817844	NA	NA
rs1078528	rs1078528	15	70208582	KIF23	NA	NA	-0.920719	0.170576	NA	NA
rs10851794	rs10851794	15	69032174	KIF23	-1.24715	0.705416	NA	NA	NA	NA
rs11072067	rs11072067	15	69411969	KIF23	NA	NA	0.741121	0.471248	NA	NA
rs11072151	rs11072151	15	70521526	KIF23	NA	NA	-1.19947	0.327025	NA	NA
rs114477671	rs114477671	15	70451572	KIF23	NA	NA	0.7347	0.872678	NA	NA
rs11629764	NA	15	70478222	KIF23	0.907995	0.877821	-1.23486	0.651802	NA	NA
rs11630420	rs11630420	15	70515153	KIF23	NA	NA	-0.592064	0.834251	NA	NA
rs11854229	rs11854229	15	69969355	KIF23	-0.717846	0.587176	NA	NA	NA	NA
rs11855407	rs11855407	15	70523018	KIF23	NA	NA	-0.922826	0.650104	NA	NA
rs11857675	rs11857675	15	69220912	KIF23	NA	NA	0.557459	0.825865	NA	NA
rs12050739	rs12050739	15	69933751	KIF23	NA	NA	-0.686906	0.811133	NA	NA
rs12438927	rs12438927	15	69777458	KIF23	0.738768	0.84913	NA	NA	NA	NA
rs12441890	rs12441890	15	70099570	KIF23	0.779824	0.849446	0.765231	0.839522	NA	NA
rs12442146	rs12442146	15	70446518	KIF23	0.526534	0.877821	NA	NA	NA	NA
rs12900836	rs12900836	15	70441162	KIF23	NA	NA	-0.497374	0.873229	NA	NA
rs12913999	rs12913999	15	70294558	KIF23	0.687468	0.746732	NA	NA	NA	NA
rs12915157	rs12915157	15	69933568	KIF23	0.500629	0.85984	NA	NA	NA	NA
rs12917016	rs12917016	15	68752965	KIF23	0.701285	0.848629	NA	NA	NA	NA
rs1426078	rs1426078	15	69969105	KIF23	0.613328	0.847202	0.641359	0.800947	NA	NA
rs167359	rs167359	15	70086728	KIF23	-0.979874	0.787877	NA	NA	NA	NA
rs16952807	rs16952807	15	69380802	KIF23	-0.557026	0.846718	NA	NA	NA	NA
rs17679422	rs17679422	15	70248960	KIF23	NA	NA	0.465667	0.873396	NA	NA
rs1877422	rs1877422	15	70574680	KIF23	NA	NA	-0.565166	0.802459	NA	NA
rs1996553	rs1996553	15	70224584	KIF23	NA	NA	0.530354	0.875891	NA	NA
rs2168010	rs2168010	15	69070536	KIF23	0.550089	0.829712	NA	NA	NA	NA
rs2277552	rs2277552	15	69339787	KIF23	NA	NA	-0.701701	0.841981	NA	NA
rs2290428	rs2290428	15	69075474	KIF23	-0.768597	0.843905	NA	NA	NA	NA
rs2415053	rs2415053	15	69917364	KIF23	-0.667346	0.877414	NA	NA	NA	NA
rs2668598	rs2668598	15	70602929	KIF23	-0.458623	0.867517	NA	NA	NA	NA
rs2668606	rs2668606	15	70599743	KIF23	NA	NA	-0.632359	0.745633	NA	NA
rs28548725	rs28548725	15	69991523	KIF23	NA	NA	0.945971	0.794121	NA	NA
rs28668500	NA	15	70292010	KIF23	-0.550711	0.862236	NA	NA	NA	NA
rs2899744	rs2899744	15	68921427	KIF23	-0.549734	0.877896	NA	NA	NA	NA
rs2899759	NA	15	70291023	KIF23	NA	NA	-0.517349	0.763373	NA	NA
rs2937274	rs2937274	15	70438551	KIF23	NA	NA	-0.510682	0.83714	NA	NA
rs305002	rs305002	15	70141905	KIF23	NA	NA	-0.948149	0.457624	NA	NA
rs34406284	rs34406284	15	69327737	KIF23	NA	NA	1.03048	0.765005	NA	NA
rs35322813	rs35322813	15	69936117	KIF23	NA	NA	0.472911	0.867548	NA	NA
rs35844382	rs35844382	15	69399030	KIF23	NA	NA	-0.933965	0.487241	NA	NA
rs369960840	rs369960840	15	70464744	KIF23	NA	NA	-0.662378	0.84998	NA	NA
rs371352	rs371352	15	69316203	KIF23	NA	NA	0.496594	0.821349	NA	NA
rs4776431	rs4776431	15	69415869	KIF23	NA	NA	-0.543901	0.780975	NA	NA
rs4777120	rs4777120	15	69424143	KIF23	NA	NA	-0.604253	0.789631	NA	NA
rs4777168	rs4777168	15	69936082	KIF23	NA	NA	0.55524	0.800498	NA	NA
rs4777175	rs4777175	15	69966155	KIF23	NA	NA	-0.677311	0.828613	NA	NA
rs4777199	rs4777199	15	70094841	KIF23	NA	NA	-0.682761	0.714308	NA	NA
rs4777213	rs4777213	15	70245268	KIF23	NA	NA	1.01771	0.472831	NA	NA
rs4777222	rs4777222	15	70321185	KIF23	-0.672047	0.863222	NA	NA	NA	NA
rs56049714	NA	15	70283873	KIF23	-0.515054	0.845557	NA	NA	NA	NA
rs60371470	rs60371470	15	70481777	KIF23	0.545975	0.806426	-0.491287	0.833202	NA	NA
rs62002113	rs62002113	15	68853682	KIF23	-0.636126	0.882408	NA	NA	NA	NA
rs6494773	rs6494773	15	69060248	KIF23	NA	NA	-0.897057	0.561004	NA	NA
rs6494849	rs6494849	15	70480614	KIF23	0.605963	0.8575	-0.569953	0.863472	NA	NA
rs7166273	rs7166273	15	70173964	KIF23	NA	NA	0.820085	0.85768	NA	NA
rs7169854	rs7169854	15	68709584	KIF23	-0.534281	0.745601	NA	NA	NA	NA
rs7172865	rs7172865	15	69442938	KIF23	NA	NA	-0.856533	0.625877	NA	NA
rs74020263	rs74020263	15	68947110	KIF23	NA	NA	-1.17063	0.770946	NA	NA
rs74246910	rs74246910	15	70088727	KIF23	0.609907	0.873443	NA	NA	NA	NA
rs78019668	rs78019668	15	68849819	KIF23	-1.11023	0.86903	NA	NA	NA	NA
rs78454290	rs78454290	15	70272683	KIF23	NA	NA	0.874475	0.646395	NA	NA
rs8030168	rs8030168	15	70480929	KIF23	NA	NA	-0.617201	0.789059	NA	NA
rs8031146	rs8031146	15	70415875	KIF23	NA	NA	0.590447	0.811824	NA	NA
rs8032929	rs8032929	15	68976828	KIF23	NA	NA	-1.18892	0.649959	NA	NA
rs8034347	rs8034347	15	68925781	KIF23	NA	NA	-0.730221	0.850125	NA	NA
rs8041011	rs8041011	15	69430016	KIF23	NA	NA	-0.519114	0.839356	NA	NA
rs904972	rs904972	15	70448366	KIF23	0.578385	0.840519	NA	NA	NA	NA
rs924790	rs924790	15	69388926	KIF23	-0.586112	0.838103	NA	NA	NA	NA
rs939042	rs939042	15	70288607	KIF23	0.635397	0.819506	-0.638212	0.784511	NA	NA
JHU_15.89203579	rs73465662	15	89203580	KIF7	NA	NA	-0.54126	0.859705	NA	NA
JHU_15.89381118	rs79805240	15	89381119	KIF7	0.515767	0.863222	NA	NA	NA	NA
JHU_15.89485957	rs72749934	15	89485958	KIF7	NA	NA	-0.85393	0.820524	NA	NA
JHU_15.89579374	rs75791528	15	89579375	KIF7	-0.447033	0.877297	NA	NA	NA	NA
JHU_15.89658595	rs2919422	15	89658596	KIF7	0.796301	0.860171	0.780319	0.872523	NA	NA
JHU_15.89818316	rs73468705	15	89818317	KIF7	0.847809	0.845088	NA	NA	NA	NA
JHU_15.89880218	NA	15	89880219	KIF7	NA	NA	-1.18497	0.79785	NA	NA
JHU_15.89982473	rs8040879	15	89982474	KIF7	NA	NA	0.624491	0.672096	NA	NA
JHU_15.90186301	rs7180221	15	90186302	KIF7	-0.849992	0.874539	NA	NA	NA	NA
JHU_15.90211170	rs2350483	15	90211171	KIF7	NA	NA	-0.54791	0.871418	NA	NA
JHU_15.90218674	NA	15	90218675	KIF7	-0.597456	0.840612	NA	NA	NA	NA
JHU_15.90308511	rs199957819	15	90308512	KIF7	NA	NA	0.658101	0.824827	NA	NA
JHU_15.90365421	rs12148357	15	90365422	KIF7	NA	NA	0.656698	0.632433	NA	NA
JHU_15.90508494	rs76862957	15	90508495	KIF7	NA	NA	-0.915137	0.860279	NA	NA
JHU_15.90646216	NA	15	90646217	KIF7	NA	NA	0.76705	0.67571	NA	NA
JHU_15.90784056	NA	15	90784057	KIF7	0.699156	0.877495	NA	NA	NA	NA
JHU_15.90842582	rs74525796	15	90842583	KIF7	-0.49081	0.87067	NA	NA	NA	NA
exm1186472	NA	15	89169703	KIF7	-0.952171	0.840855	NA	NA	NA	NA
rs1020145	rs1020145	15	90000871	KIF7	0.792789	0.803783	NA	NA	NA	NA
rs11073891	rs11073891	15	90363995	KIF7	NA	NA	-0.519042	0.873214	NA	NA
rs116105626	rs116105626	15	90754224	KIF7	NA	NA	-0.832274	0.878065	NA	NA
rs11629802	rs11629802	15	90560882	KIF7	NA	NA	0.491462	0.878802	NA	NA
rs11630931	rs11630931	15	90060811	KIF7	NA	NA	0.81072	0.848362	NA	NA
rs11631926	rs11631926	15	90053254	KIF7	NA	NA	0.802305	0.838125	NA	NA
rs116550673	rs116550673	15	90133881	KIF7	-1.3534	0.783838	NA	NA	NA	NA
rs11854703	rs11854703	15	89332416	KIF7	0.714625	0.607752	NA	NA	NA	NA
rs11855772	rs11855772	15	89513031	KIF7	0.749556	0.856348	0.720132	0.875117	NA	NA
rs12148198	rs12148198	15	90121428	KIF7	NA	NA	0.722097	0.768137	NA	NA
rs12442502	rs12442502	15	89508365	KIF7	-0.569501	0.861139	-0.552124	0.876019	NA	NA
rs12901928	rs12901928	15	90059542	KIF7	NA	NA	-0.708733	0.616249	NA	NA
rs12903739	rs12903739	15	90060813	KIF7	NA	NA	-0.728813	0.87387	NA	NA
rs1470108	rs1470108	15	89153744	KIF7	-0.822894	0.81902	NA	NA	NA	NA
rs150353	rs150353	15	89928189	KIF7	NA	NA	1.45847	0.722562	NA	NA
rs16942918	rs16942918	15	89804111	KIF7	NA	NA	0.673823	0.692464	NA	NA
rs17240268	rs17240268	15	90347814	KIF7	0.728561	0.854804	NA	NA	NA	NA
rs1860021	rs1860021	15	89860349	KIF7	NA	NA	-0.502948	0.862332	NA	NA
rs1878330	rs1878330	15	89489183	KIF7	NA	NA	-0.685729	0.782321	NA	NA
rs2063738	rs2063738	15	90782096	KIF7	NA	NA	0.54325	0.860728	NA	NA
rs2271552	rs2271552	15	90838393	KIF7	0.585705	0.858894	NA	NA	NA	NA
rs2307449	rs2307449	15	89863928	KIF7	NA	NA	0.610856	0.785011	NA	NA
rs2351000	rs2351000	15	89869733	KIF7	-0.490766	0.871868	NA	NA	NA	NA
rs28409374	NA	15	90356002	KIF7	NA	NA	-0.63639	0.853222	NA	NA
rs293359	rs293359	15	89621274	KIF7	NA	NA	0.598695	0.874129	NA	NA
rs3176248	rs3176248	15	89859493	KIF7	NA	NA	0.900324	0.773904	NA	NA
rs34153007	rs34153007	15	89402176	KIF7	1.33823	0.782834	NA	NA	NA	NA
rs35282568	rs35282568	15	89838972	KIF7	NA	NA	0.510778	0.847411	NA	NA
rs35936125	NA	15	89456306	KIF7	NA	NA	0.636706	0.807935	NA	NA
rs36080424	rs36080424	15	90451798	KIF7	NA	NA	0.776544	0.877162	NA	NA
rs3826001	rs3826001	15	90764359	KIF7	0.497001	0.871841	NA	NA	NA	NA
rs4031431	rs4031431	15	90990782	KIF7	NA	NA	0.779648	0.872955	NA	NA
rs4932276	rs4932276	15	90578453	KIF7	NA	NA	0.811151	0.721008	NA	NA
rs4932411	rs4932411	15	89279339	KIF7	NA	NA	0.659992	0.647755	NA	NA
rs60295734	rs60295734	15	89567029	KIF7	1.21608	0.519403	NA	NA	NA	NA
rs62025598	rs62025598	15	89277713	KIF7	NA	NA	0.754564	0.791545	NA	NA
rs7162063	rs7162063	15	89223930	KIF7	NA	NA	-0.516336	0.84851	NA	NA
rs7164290	rs7164290	15	90002413	KIF7	NA	NA	-0.613148	0.647202	NA	NA
rs7167139	rs7167139	15	90772382	KIF7	NA	NA	-0.791454	0.855326	NA	NA
rs7171974	rs7171974	15	89698538	KIF7	NA	NA	0.73633	0.834603	NA	NA
rs7173022	rs7173022	15	89371612	KIF7	0.781817	0.478809	NA	NA	NA	NA
rs7174169	rs7174169	15	89277150	KIF7	NA	NA	0.519418	0.880951	NA	NA
rs7174425	rs7174425	15	90569360	KIF7	NA	NA	0.606307	0.877569	NA	NA
rs7178611	rs7178611	15	89289086	KIF7	NA	NA	0.718043	0.729014	NA	NA
rs729707	rs729707	15	89743043	KIF7	NA	NA	0.591623	0.848448	NA	NA
rs73468560	rs73468560	15	90024856	KIF7	-0.669145	0.606781	NA	NA	NA	NA
rs74032422	rs74032422	15	90047881	KIF7	NA	NA	-0.979797	0.879329	NA	NA
rs75296384	rs75296384	15	90784862	KIF7	NA	NA	0.837171	0.745019	NA	NA
rs76461289	rs76461289	15	89644313	KIF7	NA	NA	-0.863637	0.807281	NA	NA
rs77057982	rs77057982	15	91187750	KIF7	NA	NA	0.654234	0.852458	NA	NA
rs77857475	rs77857475	15	89229744	KIF7	NA	NA	0.899305	0.86609	NA	NA
rs78043914	rs78043914	15	89713793	KIF7	NA	NA	0.667534	0.87387	NA	NA
rs79526219	rs79526219	15	89787521	KIF7	NA	NA	-1.04901	0.798425	NA	NA
rs8024752	rs8024752	15	90129259	KIF7	NA	NA	0.869455	0.766196	NA	NA
rs8030685	rs8030685	15	90005351	KIF7	NA	NA	-0.611952	0.853983	NA	NA
rs8031036	rs8031036	15	90048428	KIF7	0.54633	0.865904	NA	NA	NA	NA
rs932066	rs932066	15	89595518	KIF7	NA	NA	0.578807	0.859063	NA	NA
rs9630453	rs9630453	15	89403922	KIF7	-0.567128	0.819192	NA	NA	NA	NA
rs9652514	rs9652514	15	90028271	KIF7	-0.851907	0.460407	NA	NA	NA	NA
JHU_15.30916787	rs149949262	15	30916788	KLF13	NA	NA	0.133404	0.865454	NA	NA
JHU_15.31331194	rs34428694	15	31331195	KLF13	-0.162384	0.813676	NA	NA	NA	NA
JHU_15.31436914	rs58001248	15	31436915	KLF13	-0.0847567	0.834355	-0.0663291	0.767333	NA	NA
JHU_15.31597540	rs8036398	15	31597541	KLF13	0.092862	0.750208	NA	NA	NA	NA
JHU_15.31644533	rs78284078	15	31644534	KLF13	-0.139964	0.877569	NA	NA	NA	NA
JHU_15.32411833	rs7402761	15	32411834	KLF13	NA	NA	0.0639146	0.878769	NA	NA
JHU_15.32441253	rs2651416	15	32441254	KLF13	0.145712	0.740784	NA	NA	NA	NA
JHU_15.32636360	NA	15	32636361	KLF13	0.162671	0.581333	0.0806019	0.857271	NA	NA
kgp19881172	rs201151270	15	31552781	KLF13	-0.0924519	0.862164	NA	NA	NA	NA
kgp9728802	NA	15	31594680	KLF13	NA	NA	-0.101974	0.86704	NA	NA
rs10519712	rs10519712	15	32209870	KLF13	0.206824	0.768983	NA	NA	NA	NA
rs11070871	rs11070871	15	31512652	KLF13	-0.125004	0.860615	NA	NA	NA	NA
rs111421899	rs111421899	15	31294896	KLF13	NA	NA	-0.164973	0.479864	NA	NA
rs112981332	rs112981332	15	30981053	KLF13	NA	NA	-0.113893	0.729014	NA	NA
rs115632418	rs115632418	15	31810342	KLF13	-0.146248	0.790982	NA	NA	NA	NA
rs115768331	rs115768331	15	31319945	KLF13	-0.18308	0.790808	NA	NA	NA	NA
rs11630449	rs11630449	15	31614741	KLF13	-0.0932425	0.787877	NA	NA	NA	NA
rs11635657	rs11635657	15	31398082	KLF13	NA	NA	-0.0701831	0.841009	NA	NA
rs1459200	rs1459200	15	31807585	KLF13	NA	NA	0.0578271	0.838598	NA	NA
rs16956707	rs16956707	15	31641633	KLF13	-0.138013	0.837102	NA	NA	NA	NA
rs17228178	rs17228178	15	31469928	KLF13	0.10589	0.836566	NA	NA	NA	NA
rs2125615	rs2125615	15	31800149	KLF13	NA	NA	-0.0717811	0.872832	NA	NA
rs2911855	rs2911855	15	31315570	KLF13	0.150136	0.787876	0.118268	0.674826	NA	NA
rs35425219	rs35425219	15	31474718	KLF13	NA	NA	-0.0937673	0.783576	NA	NA
rs4779814	rs4779814	15	31356425	KLF13	NA	NA	-0.0791418	0.852349	NA	NA
rs4779948	rs4779948	15	32259060	KLF13	NA	NA	0.0671302	0.851376	NA	NA
rs4779978	rs4779978	15	32420408	KLF13	-0.123804	0.736881	NA	NA	NA	NA
rs56285687	rs56285687	15	32090850	KLF13	0.149888	0.876689	NA	NA	NA	NA
rs58041766	rs58041766	15	31510087	KLF13	-0.132449	0.869895	NA	NA	NA	NA
rs7165548	rs7165548	15	31815905	KLF13	NA	NA	-0.136428	0.386946	NA	NA
rs7165611	NA	15	31471353	KLF13	0.101452	0.847959	0.0730505	0.83798	NA	NA
rs7167525	rs7167525	15	31657214	KLF13	NA	NA	0.122119	0.870788	NA	NA
rs7402977	rs7402977	15	31726824	KLF13	NA	NA	0.0700439	0.860272	NA	NA
rs76453359	rs76453359	15	32180607	KLF13	0.169418	0.833288	NA	NA	NA	NA
rs77660133	rs77660133	15	31381462	KLF13	0.17733	0.744317	NA	NA	NA	NA
rs783030	rs783030	15	31465654	KLF13	NA	NA	-0.0813821	0.797841	NA	NA
rs8031584	rs8031584	15	31287343	KLF13	NA	NA	0.0844987	0.845904	NA	NA
rs8033518	rs8033518	15	32381609	KLF13	-0.103643	0.866636	NA	NA	NA	NA
rs8035624	rs8035624	15	31446198	KLF13	0.0883104	0.880451	NA	NA	NA	NA
rs9672551	rs9672551	15	31563266	KLF13	NA	NA	-0.0544241	0.84991	NA	NA
JHU_15.85339528	NA	15	85339529	KLHL25	-0.753455	0.522659	NA	NA	NA	NA
JHU_15.85677526	rs74027416	15	85677527	KLHL25	0.542617	0.872992	NA	NA	NA	NA
JHU_15.86323588	rs35703419	15	86323589	KLHL25	NA	NA	-0.477867	0.763704	NA	NA
JHU_15.86438819	NA	15	86438820	KLHL25	-0.347212	0.815083	NA	NA	NA	NA
JHU_15.86923807	rs12903677	15	86923808	KLHL25	0.42806	0.861718	0.35811	0.856029	NA	NA
JHU_15.87168595	NA	15	87168596	KLHL25	0.367114	0.771802	NA	NA	NA	NA
rs116230171	rs116230171	15	87319605	KLHL25	0.448222	0.877485	NA	NA	NA	NA
rs11638062	rs11638062	15	87163264	KLHL25	-0.550227	0.616528	NA	NA	NA	NA
rs11853372	rs11853372	15	85456346	KLHL25	NA	NA	-0.287145	0.790298	NA	NA
rs12324447	rs12324447	15	86366603	KLHL25	0.357031	0.832276	NA	NA	NA	NA
rs12439166	rs12439166	15	86381001	KLHL25	0.317579	0.865208	NA	NA	NA	NA
rs12595242	rs12595242	15	87225334	KLHL25	0.324993	0.813072	NA	NA	NA	NA
rs12595321	rs12595321	15	85331269	KLHL25	NA	NA	0.275139	0.7623	NA	NA
rs12900242	rs12900242	15	87336686	KLHL25	NA	NA	-0.39602	0.838598	NA	NA
rs12901694	rs12901694	15	87326551	KLHL25	NA	NA	-0.39602	0.838598	NA	NA
rs1377095	rs1377095	15	87260725	KLHL25	-0.450528	0.879672	NA	NA	NA	NA
rs16941432	rs16941432	15	86103176	KLHL25	-0.273441	0.872839	NA	NA	NA	NA
rs16974087	rs16974087	15	87170697	KLHL25	-0.493308	0.546567	NA	NA	NA	NA
rs16977928	rs16977928	15	87227672	KLHL25	-0.614609	0.527368	NA	NA	NA	NA
rs17641145	rs17641145	15	86366547	KLHL25	NA	NA	-0.285343	0.870912	NA	NA
rs2116206	rs2116206	15	86972517	KLHL25	-0.500336	0.834359	NA	NA	NA	NA
rs2123259	rs2123259	15	87257140	KLHL25	-0.476758	0.607332	NA	NA	NA	NA
rs2163442	rs2163442	15	87024090	KLHL25	-0.404593	0.644812	-0.317843	0.689166	NA	NA
rs2346718	rs2346718	15	87167311	KLHL25	-0.466279	0.479547	NA	NA	NA	NA
rs28848481	rs28848481	15	86863919	KLHL25	NA	NA	0.33685	0.84011	NA	NA
rs2937940	rs2937940	15	86367767	KLHL25	0.311003	0.859479	NA	NA	NA	NA
rs36083536	rs36083536	15	87117769	KLHL25	0.442817	0.543045	NA	NA	NA	NA
rs4386109	rs4386109	15	87269323	KLHL25	0.499906	0.862114	NA	NA	NA	NA
rs4450368	rs4450368	15	87112948	KLHL25	NA	NA	-0.258036	0.824528	NA	NA
rs4500688	rs4500688	15	87058365	KLHL25	NA	NA	0.222765	0.869741	NA	NA
rs4887284	NA	15	86653701	KLHL25	-0.303452	0.867224	NA	NA	NA	NA
rs4887502	rs4887502	15	87269766	KLHL25	0.408229	0.878032	NA	NA	NA	NA
rs56723459	rs56723459	15	86436643	KLHL25	0.454311	0.834511	NA	NA	NA	NA
rs61734378	rs61734378	15	86286787	KLHL25	NA	NA	-0.443163	0.825122	NA	NA
rs61736261	rs61736261	15	85326798	KLHL25	NA	NA	0.400373	0.78919	NA	NA
rs6496239	rs6496239	15	86348389	KLHL25	0.473265	0.735711	NA	NA	NA	NA
rs715922	rs715922	15	87005270	KLHL25	0.473446	0.852424	NA	NA	NA	NA
rs7163674	rs7163674	15	87256489	KLHL25	-0.433314	0.551646	NA	NA	NA	NA
rs7175159	rs7175159	15	87027314	KLHL25	NA	NA	0.282418	0.8308	NA	NA
rs7176093	rs7176093	15	86369430	KLHL25	NA	NA	-0.285343	0.870912	NA	NA
rs7180198	rs7180198	15	87228075	KLHL25	-0.44181	0.377516	NA	NA	NA	NA
rs78246090	rs78246090	15	87190198	KLHL25	0.31196	0.8643	NA	NA	NA	NA
rs8030490	rs8030490	15	86155450	KLHL25	NA	NA	0.288896	0.790882	NA	NA
rs986079	rs986079	15	87232413	KLHL25	-0.386741	0.556201	NA	NA	NA	NA
rs9920671	rs9920671	15	87014969	KLHL25	-0.384421	0.698464	-0.305316	0.727807	NA	NA
JHU_15.39767683	rs76528660	15	39767684	KNSTRN	NA	NA	0.21906	0.851431	NA	NA
JHU_15.39833470	rs7166970	15	39833471	KNSTRN	-0.203363	0.770445	NA	NA	NA	NA
JHU_15.39834666	rs59685706	15	39834667	KNSTRN	-0.189856	0.81902	NA	NA	NA	NA
JHU_15.39841771	rs73387060	15	39841772	KNSTRN	-0.207406	0.74598	NA	NA	NA	NA
JHU_15.39841787	rs73387065	15	39841788	KNSTRN	-0.207406	0.74598	NA	NA	NA	NA
JHU_15.39842777	rs112127451	15	39842778	KNSTRN	-0.207406	0.74598	NA	NA	NA	NA
JHU_15.39851887	rs58092559	15	39851888	KNSTRN	-0.220848	0.851018	-0.140958	0.877506	NA	NA
JHU_15.39859124	rs116636586	15	39859125	KNSTRN	-0.220848	0.851018	-0.140958	0.877506	NA	NA
JHU_15.39952255	rs11631570	15	39952256	KNSTRN	NA	NA	-0.263042	0.81554	NA	NA
JHU_15.40309703	rs4924406	15	40309704	KNSTRN	NA	NA	0.115535	0.844289	NA	NA
JHU_15.40405305	rs36141964	15	40405306	KNSTRN	NA	NA	0.115181	0.862332	NA	NA
JHU_15.40511115	rs112344187	15	40511116	KNSTRN	-0.318313	0.871883	NA	NA	NA	NA
JHU_15.40549413	rs76556913	15	40549414	KNSTRN	-0.243894	0.846705	NA	NA	NA	NA
JHU_15.40708454	rs113309937	15	40708455	KNSTRN	-0.371772	0.87818	NA	NA	NA	NA
JHU_15.40812402	rs2412526	15	40812403	KNSTRN	NA	NA	0.144346	0.801113	NA	NA
JHU_15.40824081	rs2034653	15	40824082	KNSTRN	NA	NA	0.115168	0.877858	NA	NA
JHU_15.41159938	rs73400543	15	41159939	KNSTRN	0.22166	0.760098	NA	NA	NA	NA
JHU_15.41211102	rs74014707	15	41211103	KNSTRN	-0.222017	0.862653	NA	NA	NA	NA
JHU_15.41212600	rs74014708	15	41212601	KNSTRN	-0.341532	0.804408	NA	NA	NA	NA
JHU_15.41628843	rs74012265	15	41628844	KNSTRN	-0.218402	0.880991	NA	NA	NA	NA
exm1148428	rs3743137	15	40564576	KNSTRN	-0.373593	0.84303	NA	NA	NA	NA
rs1004739	rs1004739	15	39918394	KNSTRN	-0.20186	0.86939	-0.143949	0.857994	NA	NA
rs10152640	rs10152640	15	39910431	KNSTRN	0.159273	0.877297	NA	NA	NA	NA
rs11070218	rs11070218	15	39823058	KNSTRN	0.179307	0.854804	NA	NA	NA	NA
rs11070223	rs11070223	15	39902490	KNSTRN	0.227131	0.543415	NA	NA	NA	NA
rs11070327	rs11070327	15	41602866	KNSTRN	0.237901	0.860048	NA	NA	NA	NA
rs12592641	NA	15	41156884	KNSTRN	NA	NA	-0.148014	0.86349	NA	NA
rs12593066	rs12593066	15	40714019	KNSTRN	NA	NA	0.15091	0.85684	NA	NA
rs16969087	rs16969087	15	39770349	KNSTRN	NA	NA	0.122482	0.826675	NA	NA
rs16971767	rs16971767	15	41623308	KNSTRN	0.148651	0.880491	NA	NA	NA	NA
rs191631938	rs191631938	15	40551006	KNSTRN	0.326692	0.855767	NA	NA	NA	NA
rs2075624	rs2075624	15	40710723	KNSTRN	NA	NA	0.15091	0.85684	NA	NA
rs2292305	rs2292305	15	39880822	KNSTRN	0.200895	0.697921	NA	NA	NA	NA
rs2898687	rs2898687	15	39927942	KNSTRN	-0.140221	0.879565	-0.103501	0.859479	NA	NA
rs3816900	rs3816900	15	40302243	KNSTRN	NA	NA	0.115535	0.844289	NA	NA
rs4923886	rs4923886	15	41159606	KNSTRN	0.201471	0.700981	0.139273	0.689117	NA	NA
rs57389306	rs57389306	15	40760444	KNSTRN	NA	NA	0.140244	0.785708	NA	NA
rs588739	rs588739	15	40385088	KNSTRN	-0.163945	0.815761	NA	NA	NA	NA
rs677273	rs677273	15	41183214	KNSTRN	-0.208923	0.730452	NA	NA	NA	NA
rs7162781	rs7162781	15	39936444	KNSTRN	-0.191761	0.74082	NA	NA	NA	NA
rs7167206	rs7167206	15	39833660	KNSTRN	-0.189856	0.81902	NA	NA	NA	NA
rs7178634	rs7178634	15	41634587	KNSTRN	0.148651	0.880491	NA	NA	NA	NA
rs74008524	rs74008524	15	39803637	KNSTRN	NA	NA	0.110092	0.86932	NA	NA
rs74014730	rs74014730	15	41279758	KNSTRN	-0.192976	0.874265	NA	NA	NA	NA
rs79650787	rs79650787	15	41134662	KNSTRN	-0.362697	0.85434	-0.314795	0.708161	NA	NA
rs8025916	rs8025916	15	41508037	KNSTRN	-0.16146	0.859738	NA	NA	NA	NA
rs8027339	rs8027339	15	40155718	KNSTRN	NA	NA	-0.14215	0.857767	NA	NA
rs8182052	rs8182052	15	40057244	KNSTRN	-0.270253	0.828333	NA	NA	NA	NA
rs936532	rs936532	15	39798115	KNSTRN	NA	NA	-0.099014	0.875141	NA	NA
JHU_15.62609224	rs139802381	15	62609225	LACTB	-0.357262	0.869941	NA	NA	NA	NA
JHU_15.62646314	rs112095595	15	62646315	LACTB	NA	NA	-0.15019	0.869367	NA	NA
JHU_15.62648477	rs8025646	15	62648478	LACTB	-0.222681	0.791922	NA	NA	NA	NA
JHU_15.62868638	rs28543043	15	62868639	LACTB	-0.269788	0.740037	NA	NA	NA	NA
JHU_15.62989754	rs28647240	15	62989755	LACTB	NA	NA	-0.127916	0.84675	NA	NA
JHU_15.63188834	rs610375	15	63188835	LACTB	0.280529	0.800749	NA	NA	NA	NA
JHU_15.63190661	NA	15	63190662	LACTB	NA	NA	-0.187531	0.865832	NA	NA
JHU_15.63319649	NA	15	63319650	LACTB	NA	NA	-0.266072	0.78673	NA	NA
JHU_15.63397046	rs2729834	15	63397047	LACTB	NA	NA	-0.182704	0.431524	NA	NA
JHU_15.63401725	rs34341596	15	63401726	LACTB	NA	NA	-0.19091	0.399236	NA	NA
JHU_15.63407445	rs2652798	15	63407446	LACTB	NA	NA	-0.12607	0.817814	NA	NA
JHU_15.63469937	rs115740155	15	63469938	LACTB	0.39064	0.856355	NA	NA	NA	NA
JHU_15.63573741	NA	15	63573742	LACTB	0.254218	0.779655	NA	NA	NA	NA
JHU_15.63594873	rs73447404	15	63594874	LACTB	0.30342	0.87756	0.232872	0.85201	NA	NA
JHU_15.64212088	rs373377829	15	64212089	LACTB	0.160844	0.863947	NA	NA	NA	NA
JHU_15.64217876	NA	15	64217877	LACTB	-0.274943	0.855567	NA	NA	NA	NA
kgp8246270	rs4467026	15	62916462	LACTB	NA	NA	-0.181941	0.874135	NA	NA
rs10438345	rs10438345	15	63204322	LACTB	0.242387	0.833595	NA	NA	NA	NA
rs11071746	rs11071746	15	63733263	LACTB	-0.159284	0.839557	NA	NA	NA	NA
rs1108679	NA	15	63130555	LACTB	0.534053	0.575664	NA	NA	NA	NA
rs115460332	rs115460332	15	62700371	LACTB	0.222887	0.868335	NA	NA	NA	NA
rs11635284	rs11635284	15	64313764	LACTB	0.253639	0.847079	NA	NA	NA	NA
rs12101577	rs12101577	15	63481595	LACTB	NA	NA	0.169199	0.792183	NA	NA
rs12437471	rs12437471	15	63288730	LACTB	NA	NA	0.205542	0.282418	NA	NA
rs12905046	rs12905046	15	63239254	LACTB	NA	NA	-0.134189	0.789715	NA	NA
rs12907431	rs12907431	15	63227604	LACTB	NA	NA	-0.143655	0.789264	NA	NA
rs12911272	rs12911272	15	64271754	LACTB	-0.215488	0.871483	NA	NA	NA	NA
rs1406226	rs1406226	15	62459031	LACTB	NA	NA	-0.202715	0.822305	NA	NA
rs1444405	rs1444405	15	63544106	LACTB	NA	NA	-0.146318	0.717156	NA	NA
rs1444407	rs1444407	15	63555364	LACTB	NA	NA	0.132527	0.85555	NA	NA
rs1472631	rs1472631	15	63423739	LACTB	NA	NA	0.184691	0.873394	NA	NA
rs1565278	rs1565278	15	63261023	LACTB	NA	NA	0.156966	0.796203	NA	NA
rs16945941	rs16945941	15	63140562	LACTB	-0.255388	0.845693	NA	NA	NA	NA
rs16946093	rs16946093	15	63202672	LACTB	-0.191971	0.863361	NA	NA	NA	NA
rs16946202	rs16946202	15	63278151	LACTB	NA	NA	0.18284	0.86349	NA	NA
rs17205757	rs17205757	15	62757857	LACTB	NA	NA	0.16745	0.854931	NA	NA
rs17271667	rs17271667	15	62657278	LACTB	NA	NA	-0.156992	0.843543	NA	NA
rs17789612	rs17789612	15	64323391	LACTB	-0.330192	0.819192	NA	NA	NA	NA
rs2228516	rs2228516	15	63918279	LACTB	NA	NA	-0.274119	0.715415	NA	NA
rs2456934	rs2456934	15	62721924	LACTB	NA	NA	-0.155406	0.83967	NA	NA
rs2652813	rs2652813	15	63405366	LACTB	NA	NA	-0.184729	0.313068	NA	NA
rs2652840	rs2652840	15	63393220	LACTB	NA	NA	-0.182704	0.431524	NA	NA
rs2729801	rs2729801	15	63381095	LACTB	NA	NA	-0.127601	0.762239	NA	NA
rs2729815	rs2729815	15	63412843	LACTB	NA	NA	-0.119959	0.845598	NA	NA
rs2729816	rs2729816	15	63413084	LACTB	NA	NA	-0.119959	0.845598	NA	NA
rs28459128	rs28459128	15	63784655	LACTB	0.224317	0.874217	0.163992	0.864729	NA	NA
rs3809566	NA	15	63333724	LACTB	0.142305	0.870092	NA	NA	NA	NA
rs4412928	rs4412928	15	63212191	LACTB	0.257026	0.820042	NA	NA	NA	NA
rs4774476	rs4774476	15	63407390	LACTB	0.218834	0.760472	0.16544	0.686929	NA	NA
rs4774478	rs4774478	15	63434763	LACTB	NA	NA	0.135515	0.69076	NA	NA
rs4775525	rs4775525	15	62961718	LACTB	NA	NA	0.111505	0.877569	NA	NA
rs4775582	rs4775582	15	63267936	LACTB	NA	NA	-0.1163	0.86932	NA	NA
rs4775610	rs4775610	15	63332057	LACTB	0.165467	0.843194	NA	NA	NA	NA
rs4775612	rs4775612	15	63332157	LACTB	0.165467	0.843194	NA	NA	NA	NA
rs4776646	rs4776646	15	64191241	LACTB	-0.167481	0.865404	NA	NA	NA	NA
rs6494334	rs6494334	15	62932586	LACTB	NA	NA	-0.130748	0.786369	NA	NA
rs7163368	rs7163368	15	63571121	LACTB	0.131987	0.876689	0.11491	0.783588	NA	NA
rs7173285	rs7173285	15	63673411	LACTB	NA	NA	0.13799	0.876138	NA	NA
rs7182711	rs7182711	15	62878416	LACTB	NA	NA	0.100965	0.874349	NA	NA
rs72752101	rs72752101	15	62653124	LACTB	NA	NA	0.205356	0.861847	NA	NA
rs72755564	rs72755564	15	63240237	LACTB	NA	NA	0.147671	0.866245	NA	NA
rs730589	rs730589	15	64194173	LACTB	0.338688	0.851873	NA	NA	NA	NA
rs73429326	rs73429326	15	63299993	LACTB	0.359936	0.680154	NA	NA	NA	NA
rs74022903	rs74022903	15	63566081	LACTB	-0.348337	0.811114	NA	NA	NA	NA
rs751940	rs751940	15	63764505	LACTB	0.240162	0.837188	NA	NA	NA	NA
rs77123923	rs77123923	15	63258833	LACTB	NA	NA	0.148569	0.798102	NA	NA
rs79345411	rs79345411	15	63362491	LACTB	NA	NA	-0.161967	0.868869	NA	NA
rs8028312	rs8028312	15	62990409	LACTB	NA	NA	-0.127916	0.84675	NA	NA
rs8031916	rs8031916	15	63043547	LACTB	0.17646	0.873482	NA	NA	NA	NA
rs8034321	rs8034321	15	63248945	LACTB	NA	NA	0.115455	0.842653	NA	NA
rs8034945	rs8034945	15	63397207	LACTB	NA	NA	-0.1832	0.377697	NA	NA
rs8040593	rs8040593	15	62647617	LACTB	-0.222681	0.791922	NA	NA	NA	NA
rs920864	rs920864	15	63474391	LACTB	NA	NA	-0.140875	0.66611	NA	NA
rs922177	rs922177	15	64317620	LACTB	0.253639	0.847079	NA	NA	NA	NA
rs937421	rs937421	15	63135810	LACTB	0.326967	0.853597	NA	NA	NA	NA
rs937424	rs937424	15	63105203	LACTB	NA	NA	0.119499	0.870137	NA	NA
rs938985	rs938985	15	63045208	LACTB	NA	NA	0.114057	0.87565	NA	NA
JHU_15.42620719	rs12441838	15	42620720	LCMT2	0.46224	0.815425	NA	NA	NA	NA
JHU_15.42725683	NA	15	42725684	LCMT2	-0.569614	0.877365	NA	NA	NA	NA
JHU_15.43078335	rs75934566	15	43078336	LCMT2	0.437781	0.836967	NA	NA	NA	NA
JHU_15.43417879	rs116394072	15	43417880	LCMT2	NA	NA	-0.335634	0.822531	NA	NA
JHU_15.43912986	rs62018894	15	43912987	LCMT2	-0.352885	0.873994	NA	NA	NA	NA
JHU_15.44522213	NA	15	44522214	LCMT2	NA	NA	0.156151	0.879154	NA	NA
JHU_15.44607192	rs79992664	15	44607193	LCMT2	-0.641289	0.811858	-0.422494	0.7711	NA	NA
rs1077421	rs1077421	15	44236115	LCMT2	0.304937	0.802687	NA	NA	NA	NA
rs10851410	rs10851410	15	42844788	LCMT2	-0.293668	0.873994	NA	NA	NA	NA
rs2016840	rs2016840	15	44211868	LCMT2	-0.52986	0.88242	NA	NA	NA	NA
rs2447196	rs2447196	15	43893818	LCMT2	-0.269718	0.859448	NA	NA	NA	NA
rs28364393	rs28364393	15	42677959	LCMT2	0.475793	0.881051	NA	NA	NA	NA
rs34348991	rs34348991	15	43044193	LCMT2	-0.53816	0.862983	NA	NA	NA	NA
rs3784275	rs3784275	15	44091386	LCMT2	0.44512	0.853336	NA	NA	NA	NA
rs3917221	rs3917221	15	43658935	LCMT2	-0.357085	0.873902	NA	NA	NA	NA
rs567249	rs567249	15	43728963	LCMT2	NA	NA	-0.461742	0.743072	NA	NA
rs678513	rs678513	15	44192817	LCMT2	-0.386224	0.854804	NA	NA	NA	NA
rs7174661	rs7174661	15	43068808	LCMT2	-0.428643	0.832642	NA	NA	NA	NA
rs7180279	rs7180279	15	42643538	LCMT2	0.46224	0.815425	NA	NA	NA	NA
rs76986255	rs76986255	15	43022124	LCMT2	NA	NA	0.398133	0.834566	NA	NA
JHU_15.66358060	rs28493525	15	66358061	LCTL	NA	NA	-0.749885	0.86932	NA	NA
JHU_15.66733113	rs2899718	15	66733114	LCTL	0.989647	0.834718	NA	NA	NA	NA
JHU_15.67106549	NA	15	67106550	LCTL	NA	NA	0.873543	0.86932	NA	NA
JHU_15.67176226	rs6494616	15	67176227	LCTL	NA	NA	-0.963489	0.857994	NA	NA
JHU_15.67208965	NA	15	67208966	LCTL	NA	NA	-0.907081	0.877506	NA	NA
JHU_15.67475324	NA	15	67475325	LCTL	NA	NA	-0.859085	0.852764	NA	NA
JHU_15.67514567	NA	15	67514568	LCTL	NA	NA	-0.890696	0.823084	NA	NA
JHU_15.67782440	rs112308647	15	67782441	LCTL	-1.06673	0.76358	NA	NA	NA	NA
JHU_15.67782445	rs113465629	15	67782446	LCTL	-1.06673	0.76358	NA	NA	NA	NA
JHU_15.67798603	rs3083878	15	67798604	LCTL	-1.19138	0.779605	NA	NA	NA	NA
rs1034505	rs1034505	15	66396554	LCTL	NA	NA	0.534706	0.875141	NA	NA
rs11071866	rs11071866	15	66473865	LCTL	NA	NA	0.733131	0.880113	NA	NA
rs11071907	rs11071907	15	66942776	LCTL	1.03222	0.789259	0.727712	0.821527	NA	NA
rs11631007	rs11631007	15	67270394	LCTL	-1.09719	0.863309	NA	NA	NA	NA
rs12148153	rs12148153	15	67715273	LCTL	-1.19138	0.779605	NA	NA	NA	NA
rs12911848	rs12911848	15	66817545	LCTL	0.588697	0.858311	NA	NA	NA	NA
rs12913547	rs12913547	15	67467507	LCTL	NA	NA	0.583863	0.721873	NA	NA
rs12914540	rs12914540	15	66590779	LCTL	1.09489	0.843691	NA	NA	NA	NA
rs1470003	rs1470003	15	67469335	LCTL	NA	NA	-0.441555	0.847289	NA	NA
rs16950373	rs16950373	15	67230450	LCTL	NA	NA	-0.906526	0.47877	NA	NA
rs17228212	rs17228212	15	67458639	LCTL	-0.996603	0.800422	NA	NA	NA	NA
rs197712	rs197712	15	67308988	LCTL	-0.780694	0.832858	NA	NA	NA	NA
rs2439359	rs2439359	15	66887723	LCTL	NA	NA	0.63277	0.767593	NA	NA
rs2439426	NA	15	66980118	LCTL	NA	NA	0.465511	0.812333	NA	NA
rs2469080	rs2469080	15	66945140	LCTL	NA	NA	0.766799	0.819844	NA	NA
rs266338	rs266338	15	67324806	LCTL	NA	NA	-0.607363	0.798102	NA	NA
rs266367	rs266367	15	67222432	LCTL	NA	NA	-0.901073	0.811015	NA	NA
rs28514603	rs28514603	15	66921769	LCTL	NA	NA	-0.787388	0.837508	NA	NA
rs35251008	rs35251008	15	67468525	LCTL	NA	NA	0.407804	0.844558	NA	NA
rs3809572	rs3809572	15	67356774	LCTL	-0.764436	0.80167	NA	NA	NA	NA
rs56176602	rs56176602	15	66405261	LCTL	NA	NA	0.676053	0.856955	NA	NA
rs615404	rs615404	15	67258695	LCTL	-0.703206	0.856479	NA	NA	NA	NA
rs7163104	NA	15	66942451	LCTL	NA	NA	0.877274	0.785306	NA	NA
rs7163737	rs7163737	15	66452847	LCTL	-0.869007	0.870159	NA	NA	NA	NA
rs718663	rs718663	15	67412596	LCTL	-0.879211	0.865232	NA	NA	NA	NA
rs72741058	rs72741058	15	67258219	LCTL	-1.47959	0.716923	NA	NA	NA	NA
rs76246800	rs76246800	15	67364356	LCTL	NA	NA	-0.98692	0.671906	NA	NA
rs76302777	rs76302777	15	67360226	LCTL	-0.813255	0.812866	NA	NA	NA	NA
rs8038138	rs8038138	15	67756572	LCTL	-1.06673	0.76358	NA	NA	NA	NA
rs8039656	rs8039656	15	67208848	LCTL	NA	NA	0.41439	0.880023	NA	NA
JHU_15.58581806	rs80094135	15	58581807	LDHAL6B	NA	NA	-1.17629	0.796459	NA	NA
JHU_15.58633571	rs261314	15	58633572	LDHAL6B	NA	NA	1.00018	0.83509	NA	NA
JHU_15.58852787	rs7180795	15	58852788	LDHAL6B	0.525497	0.874015	NA	NA	NA	NA
JHU_15.58927492	rs8026470	15	58927493	LDHAL6B	NA	NA	0.773452	0.805581	NA	NA
JHU_15.58983877	NA	15	58983878	LDHAL6B	NA	NA	0.729498	0.878911	NA	NA
JHU_15.59072064	rs7162921	15	59072065	LDHAL6B	0.798856	0.746843	0.668461	0.858623	NA	NA
JHU_15.59078364	rs74021005	15	59078365	LDHAL6B	-0.713505	0.832276	-0.651226	0.875704	NA	NA
JHU_15.59508612	rs7166649	15	59508613	LDHAL6B	NA	NA	-0.550859	0.764141	NA	NA
JHU_15.59904870	rs115142736	15	59904871	LDHAL6B	NA	NA	1.09271	0.812551	NA	NA
JHU_15.60158741	rs375787871	15	60158742	LDHAL6B	NA	NA	-0.559476	0.843361	NA	NA
JHU_15.60440511	NA	15	60440512	LDHAL6B	NA	NA	-0.798145	0.642631	NA	NA
JHU_15.60443316	rs57402223	15	60443317	LDHAL6B	NA	NA	-0.810731	0.561596	NA	NA
rs1017888	rs1017888	15	59603896	LDHAL6B	NA	NA	-0.463193	0.84097	NA	NA
rs11071422	rs11071422	15	59570613	LDHAL6B	NA	NA	-0.548994	0.842983	NA	NA
rs11630244	rs11630244	15	60021637	LDHAL6B	NA	NA	-0.806512	0.871104	NA	NA
rs11635725	rs11635725	15	60052042	LDHAL6B	-0.497352	0.878324	-0.539314	0.865879	NA	NA
rs116714501	rs116714501	15	58680396	LDHAL6B	NA	NA	0.874945	0.823978	NA	NA
rs11853726	rs11853726	15	58829894	LDHAL6B	-0.563811	0.711119	NA	NA	NA	NA
rs12438740	rs12438740	15	59515767	LDHAL6B	-0.495523	0.822287	NA	NA	NA	NA
rs12440292	rs12440292	15	59884098	LDHAL6B	NA	NA	0.797202	0.698819	NA	NA
rs12443328	rs12443328	15	59561741	LDHAL6B	NA	NA	0.821419	0.808987	NA	NA
rs12595265	rs12595265	15	58846817	LDHAL6B	0.893379	0.881689	NA	NA	NA	NA
rs1385115	rs1385115	15	59702838	LDHAL6B	NA	NA	-0.762895	0.780335	NA	NA
rs1652518	rs1652518	15	58605881	LDHAL6B	-0.799815	0.876629	-0.917399	0.842052	NA	NA
rs17236557	rs17236557	15	59602998	LDHAL6B	NA	NA	0.405416	0.880493	NA	NA
rs17302400	rs17302400	15	59824987	LDHAL6B	NA	NA	-0.706485	0.683365	NA	NA
rs17821298	rs17821298	15	58690738	LDHAL6B	NA	NA	0.740834	0.858324	NA	NA
rs187776	rs187776	15	58646011	LDHAL6B	NA	NA	0.501778	0.849518	NA	NA
rs2043082	rs2043082	15	58674308	LDHAL6B	NA	NA	0.489131	0.876436	NA	NA
rs2081703	rs2081703	15	58905748	LDHAL6B	-0.539072	0.838614	NA	NA	NA	NA
rs2171285	rs2171285	15	59535701	LDHAL6B	NA	NA	0.916798	0.554272	NA	NA
rs2899632	rs2899632	15	58811869	LDHAL6B	0.434717	0.839274	NA	NA	NA	NA
rs2917817	rs2917817	15	60137828	LDHAL6B	-0.409439	0.853223	NA	NA	NA	NA
rs2970373	rs2970373	15	60251133	LDHAL6B	0.804608	0.874637	NA	NA	NA	NA
rs34138071	rs34138071	15	59606586	LDHAL6B	NA	NA	0.44365	0.877569	NA	NA
rs370058005	rs370058005	15	58847928	LDHAL6B	0.59147	0.875776	NA	NA	NA	NA
rs3829461	rs3829461	15	58853109	LDHAL6B	0.525497	0.874015	NA	NA	NA	NA
rs3829462	rs3829462	15	58853079	LDHAL6B	0.525497	0.874015	NA	NA	NA	NA
rs415799	rs415799	15	58690754	LDHAL6B	NA	NA	0.74468	0.836134	NA	NA
rs424219	rs424219	15	58635877	LDHAL6B	NA	NA	0.826874	0.790248	NA	NA
rs4369593	rs4369593	15	59697016	LDHAL6B	NA	NA	-0.979151	0.611316	NA	NA
rs4775133	rs4775133	15	59513564	LDHAL6B	NA	NA	0.650124	0.811004	NA	NA
rs4775180	rs4775180	15	59857016	LDHAL6B	NA	NA	0.793749	0.799634	NA	NA
rs4775205	rs4775205	15	60060296	LDHAL6B	0.503449	0.767751	NA	NA	NA	NA
rs539901	rs539901	15	58674669	LDHAL6B	NA	NA	0.736793	0.845615	NA	NA
rs557108	rs557108	15	58641311	LDHAL6B	NA	NA	0.855129	0.753909	NA	NA
rs61287406	rs61287406	15	60284549	LDHAL6B	NA	NA	-0.460173	0.850192	NA	NA
rs6494018	rs6494018	15	58849009	LDHAL6B	-0.458338	0.853597	NA	NA	NA	NA
rs66493732	rs66493732	15	59536018	LDHAL6B	NA	NA	0.916798	0.554272	NA	NA
rs694188	rs694188	15	58672216	LDHAL6B	NA	NA	0.679403	0.868243	NA	NA
rs7175421	rs7175421	15	58858910	LDHAL6B	-0.562944	0.69962	-0.502456	0.806969	NA	NA
rs744416	rs744416	15	59707746	LDHAL6B	-0.687182	0.800422	-0.594371	0.874098	NA	NA
rs76979658	rs76979658	15	59433214	LDHAL6B	NA	NA	0.525933	0.846503	NA	NA
rs78768656	rs78768656	15	58662113	LDHAL6B	-0.60376	0.872839	NA	NA	NA	NA
rs79502459	rs79502459	15	58698813	LDHAL6B	NA	NA	0.923256	0.833121	NA	NA
rs8025941	rs8025941	15	59696489	LDHAL6B	NA	NA	0.687223	0.563185	NA	NA
rs8026117	rs8026117	15	60444722	LDHAL6B	NA	NA	-0.765459	0.708587	NA	NA
rs8026379	rs8026379	15	60444693	LDHAL6B	NA	NA	-0.956564	0.694224	NA	NA
rs8039243	rs8039243	15	60145962	LDHAL6B	-0.720208	0.546567	-0.563198	0.815512	NA	NA
rs8039477	rs8039477	15	58829535	LDHAL6B	-0.561704	0.703792	NA	NA	NA	NA
rs893269	rs893269	15	60158999	LDHAL6B	NA	NA	-0.524663	0.864156	NA	NA
rs893277	rs893277	15	60177040	LDHAL6B	NA	NA	-0.465825	0.849181	NA	NA
rs935214	rs935214	15	58554685	LDHAL6B	-0.71436	0.868071	NA	NA	NA	NA
JHU_15.51596290	rs61097205	15	51596291	LEO1	NA	NA	-0.1464	0.836379	NA	NA
JHU_15.51683427	rs73397521	15	51683428	LEO1	NA	NA	-0.193634	0.765005	NA	NA
JHU_15.51942532	rs72730923	15	51942533	LEO1	NA	NA	0.109715	0.806646	NA	NA
JHU_15.52168120	rs76675785	15	52168121	LEO1	-0.136657	0.859084	NA	NA	NA	NA
JHU_15.52249033	NA	15	52249034	LEO1	-0.136288	0.85406	NA	NA	NA	NA
JHU_15.52389331	rs114911558	15	52389332	LEO1	0.136817	0.833288	NA	NA	NA	NA
JHU_15.52971885	NA	15	52971886	LEO1	NA	NA	0.138182	0.86548	NA	NA
rs1004984	NA	15	51613529	LEO1	0.07989	0.815083	NA	NA	NA	NA
rs1062033	rs1062033	15	51547938	LEO1	NA	NA	-0.122405	0.87904	NA	NA
rs10851512	rs10851512	15	52592843	LEO1	NA	NA	0.0735784	0.856702	NA	NA
rs11070883	rs11070883	15	52483565	LEO1	0.0902576	0.842846	NA	NA	NA	NA
rs11631783	rs11631783	15	51375075	LEO1	NA	NA	0.0885548	0.86932	NA	NA
rs11635054	NA	15	51237910	LEO1	0.146747	0.822839	NA	NA	NA	NA
rs11637093	rs11637093	15	53056102	LEO1	NA	NA	0.115764	0.771715	NA	NA
rs11857150	rs11857150	15	52922216	LEO1	NA	NA	-0.153245	0.865001	NA	NA
rs12443092	rs12443092	15	51673741	LEO1	NA	NA	-0.0842358	0.846182	NA	NA
rs12592429	rs12592429	15	52713002	LEO1	0.129783	0.874418	NA	NA	NA	NA
rs12898644	rs12898644	15	52905233	LEO1	NA	NA	-0.177804	0.818969	NA	NA
rs12899040	rs12899040	15	51679470	LEO1	NA	NA	0.158664	0.758816	NA	NA
rs12907866	rs12907866	15	51545454	LEO1	NA	NA	-0.137368	0.850876	NA	NA
rs12914634	rs12914634	15	51413325	LEO1	NA	NA	-0.115603	0.877569	NA	NA
rs17543144	rs17543144	15	53008923	LEO1	0.0866608	0.848441	NA	NA	NA	NA
rs1873815	NA	15	53263744	LEO1	-0.0774737	0.877365	NA	NA	NA	NA
rs2255192	rs2255192	15	51500835	LEO1	-0.0814952	0.839861	NA	NA	NA	NA
rs2414095	rs2414095	15	51524292	LEO1	0.107524	0.863371	NA	NA	NA	NA
rs2445762	rs2445762	15	51617708	LEO1	NA	NA	0.109913	0.756282	NA	NA
rs2693467	rs2693467	15	52696068	LEO1	-0.1542	0.82491	NA	NA	NA	NA
rs2899499	rs2899499	15	53029343	LEO1	0.135668	0.636344	NA	NA	NA	NA
rs35277595	rs35277595	15	52504965	LEO1	-0.0858112	0.876051	NA	NA	NA	NA
rs35664837	rs35664837	15	51984362	LEO1	NA	NA	0.0960992	0.830034	NA	NA
rs4776002	rs4776002	15	52387410	LEO1	0.126151	0.870527	NA	NA	NA	NA
rs60705168	rs60705168	15	52471606	LEO1	-0.187556	0.731205	NA	NA	NA	NA
rs60706983	rs60706983	15	51649006	LEO1	NA	NA	-0.147853	0.834042	NA	NA
rs6493489	rs6493489	15	51514203	LEO1	NA	NA	-0.0869088	0.851627	NA	NA
rs66742869	rs66742869	15	52389437	LEO1	0.135572	0.835321	NA	NA	NA	NA
rs700518	rs700518	15	51529112	LEO1	NA	NA	-0.0820642	0.878371	NA	NA
rs7166799	rs7166799	15	52466083	LEO1	NA	NA	-0.102387	0.784306	NA	NA
rs7176525	rs7176525	15	53257894	LEO1	0.105869	0.860876	NA	NA	NA	NA
rs7178038	rs7178038	15	52421432	LEO1	NA	NA	-0.0873346	0.86953	NA	NA
rs727479	rs727479	15	51534547	LEO1	0.107524	0.863371	NA	NA	NA	NA
rs76682794	rs76682794	15	52274717	LEO1	NA	NA	-0.100462	0.877001	NA	NA
rs76920931	rs76920931	15	52135613	LEO1	-0.127979	0.87215	NA	NA	NA	NA
rs79508449	rs79508449	15	52355643	LEO1	0.118535	0.845374	NA	NA	NA	NA
rs8031716	rs8031716	15	52998283	LEO1	0.097529	0.845859	NA	NA	NA	NA
rs8034464	rs8034464	15	53017447	LEO1	0.107121	0.86939	NA	NA	NA	NA
JHU_15.79624409	rs4583215	15	79624410	LINC01314	NA	NA	0.857922	0.745019	NA	NA
JHU_15.79788734	rs1890106	15	79788735	LINC01314	0.543173	0.876444	NA	NA	NA	NA
JHU_15.79893217	NA	15	79893218	LINC01314	0.642707	0.794167	NA	NA	NA	NA
JHU_15.80023295	rs28584097	15	80023296	LINC01314	-0.585132	0.815425	NA	NA	NA	NA
JHU_15.80122598	rs12899012	15	80122599	LINC01314	-0.715627	0.597305	NA	NA	NA	NA
JHU_15.80132132	rs12904243	15	80132133	LINC01314	-0.715627	0.597305	NA	NA	NA	NA
JHU_15.80132625	rs60843106	15	80132626	LINC01314	-0.715627	0.597305	NA	NA	NA	NA
JHU_15.80217459	NA	15	80217460	LINC01314	0.5589	0.825433	NA	NA	NA	NA
JHU_15.80527579	rs10438388	15	80527580	LINC01314	NA	NA	0.927493	0.826888	NA	NA
JHU_15.80610826	rs61590502	15	80610827	LINC01314	NA	NA	0.507162	0.877674	NA	NA
JHU_15.80616827	rs145231261	15	80616828	LINC01314	0.980816	0.811443	NA	NA	NA	NA
JHU_15.80639893	rs11857413	15	80639894	LINC01314	-0.685801	0.873443	NA	NA	NA	NA
JHU_15.80697325	rs138973686	15	80697326	LINC01314	-1.13661	0.857638	NA	NA	NA	NA
JHU_15.80989577	rs74539451	15	80989578	LINC01314	-1.1383	0.617698	NA	NA	NA	NA
JHU_15.81122358	rs28405322	15	81122359	LINC01314	NA	NA	-0.612032	0.840075	NA	NA
JHU_15.81124664	rs75940146	15	81124665	LINC01314	NA	NA	-0.764692	0.750547	NA	NA
rs1037124	rs1037124	15	80731815	LINC01314	NA	NA	-0.577521	0.846932	NA	NA
rs1074390	rs1074390	15	80080307	LINC01314	NA	NA	0.617115	0.82175	NA	NA
rs1114170	rs1114170	15	80112067	LINC01314	-0.564101	0.872575	NA	NA	NA	NA
rs1114641	rs1114641	15	79637190	LINC01314	NA	NA	-0.517652	0.846053	NA	NA
rs113381853	rs113381853	15	80804929	LINC01314	NA	NA	-0.954395	0.875141	NA	NA
rs113387822	rs113387822	15	79726845	LINC01314	NA	NA	1.03937	0.824851	NA	NA
rs1139651	rs1139651	15	80890006	LINC01314	0.569105	0.838485	NA	NA	NA	NA
rs11633169	rs11633169	15	80109379	LINC01314	0.929	0.831744	NA	NA	NA	NA
rs11636338	rs11636338	15	80245590	LINC01314	-0.623249	0.749278	NA	NA	NA	NA
rs117679487	rs117679487	15	79600248	LINC01314	NA	NA	0.964077	0.854836	NA	NA
rs12438018	rs12438018	15	79621516	LINC01314	NA	NA	0.898551	0.695524	NA	NA
rs12593988	rs12593988	15	80705827	LINC01314	NA	NA	0.648808	0.844511	NA	NA
rs12898298	rs12898298	15	81129334	LINC01314	-0.486733	0.863941	0.651859	0.703894	NA	NA
rs12903985	rs12903985	15	80035570	LINC01314	0.711391	0.71389	NA	NA	NA	NA
rs12908321	rs12908321	15	80755771	LINC01314	-0.545007	0.880565	NA	NA	NA	NA
rs12915494	rs12915494	15	79539079	LINC01314	-0.662729	0.85984	NA	NA	NA	NA
rs12916375	rs12916375	15	79541567	LINC01314	-0.662729	0.85984	NA	NA	NA	NA
rs1348759	rs1348759	15	80625519	LINC01314	NA	NA	0.996201	0.792403	NA	NA
rs1434450	rs1434450	15	79531248	LINC01314	NA	NA	0.758528	0.552429	NA	NA
rs1434467	rs1434467	15	79543970	LINC01314	NA	NA	0.515428	0.87393	NA	NA
rs1437221	rs1437221	15	80486402	LINC01314	NA	NA	0.610144	0.880623	NA	NA
rs2163005	rs2163005	15	80194480	LINC01314	-0.601903	0.84067	NA	NA	NA	NA
rs2562744	rs2562744	15	80174388	LINC01314	-0.590737	0.841062	NA	NA	NA	NA
rs2733100	rs2733100	15	80218117	LINC01314	0.640466	0.822928	NA	NA	NA	NA
rs28536079	rs28536079	15	80086509	LINC01314	-0.860711	0.811454	NA	NA	NA	NA
rs2865216	rs2865216	15	79890294	LINC01314	0.498	0.877365	NA	NA	NA	NA
rs35095384	rs35095384	15	80018461	LINC01314	0.688294	0.881435	NA	NA	NA	NA
rs4238518	rs4238518	15	80726739	LINC01314	-0.532336	0.845822	NA	NA	NA	NA
rs4587933	rs4587933	15	81531483	LINC01314	NA	NA	0.5053	0.866886	NA	NA
rs4624125	rs4624125	15	80034793	LINC01314	0.711391	0.71389	NA	NA	NA	NA
rs4778616	rs4778616	15	80932927	LINC01314	-0.85147	0.866524	NA	NA	NA	NA
rs4778617	rs4778617	15	80933087	LINC01314	-0.827766	0.812663	NA	NA	NA	NA
rs4778798	rs4778798	15	80770223	LINC01314	0.572331	0.823544	NA	NA	NA	NA
rs4778826	rs4778826	15	80872608	LINC01314	0.558302	0.842903	NA	NA	NA	NA
rs4778888	rs4778888	15	81524613	LINC01314	NA	NA	0.756746	0.880786	NA	NA
rs4779097	rs4779097	15	79789702	LINC01314	0.736096	0.732624	NA	NA	NA	NA
rs4779148	rs4779148	15	80047021	LINC01314	-0.566477	0.869208	NA	NA	NA	NA
rs55968147	rs55968147	15	80845416	LINC01314	NA	NA	-0.865842	0.820842	NA	NA
rs6495506	rs6495506	15	80852918	LINC01314	NA	NA	-1.10504	0.821458	NA	NA
rs6495511	rs6495511	15	80888783	LINC01314	-0.674771	0.818574	NA	NA	NA	NA
rs7162397	rs7162397	15	81241626	LINC01314	1.12975	0.848268	NA	NA	NA	NA
rs7175620	rs7175620	15	80122418	LINC01314	-0.715627	0.597305	NA	NA	NA	NA
rs7175683	rs7175683	15	80617236	LINC01314	0.980816	0.811443	NA	NA	NA	NA
rs7179134	rs7179134	15	81533378	LINC01314	NA	NA	0.5053	0.866886	NA	NA
rs7180570	rs7180570	15	80905125	LINC01314	-0.634559	0.859535	NA	NA	NA	NA
rs7183286	rs7183286	15	80775440	LINC01314	0.70303	0.853597	NA	NA	NA	NA
rs733679	rs733679	15	80452886	LINC01314	NA	NA	-0.494252	0.879165	NA	NA
rs74677412	rs74677412	15	81107748	LINC01314	NA	NA	-0.862801	0.841459	NA	NA
rs75034781	rs75034781	15	80524295	LINC01314	1.59101	0.715616	NA	NA	NA	NA
rs78586208	rs78586208	15	80922080	LINC01314	-0.924183	0.859056	NA	NA	NA	NA
rs8029982	rs8029982	15	80780088	LINC01314	0.697808	0.88125	NA	NA	NA	NA
rs8923	rs8923	15	80137560	LINC01314	NA	NA	-1.06186	0.877028	NA	NA
rs906435	rs906435	15	81125054	LINC01314	-0.548861	0.864298	0.567284	0.863982	NA	NA
rs9920215	rs9920215	15	79558146	LINC01314	-1.10385	0.881051	NA	NA	NA	NA
JHU_15.100251449	rs325401	15	100251450	LINS1	0.24497	0.860398	NA	NA	NA	NA
JHU_15.100366945	rs4448920	15	100366946	LINS1	0.3284	0.815845	NA	NA	NA	NA
JHU_15.100393748	NA	15	100393749	LINS1	0.279742	0.773602	0.204709	0.68189	NA	NA
JHU_15.100409850	rs114360566	15	100409851	LINS1	0.351729	0.760102	NA	NA	NA	NA
JHU_15.100575190	rs376602486	15	100575191	LINS1	NA	NA	-0.155812	0.757018	NA	NA
JHU_15.100599005	rs111502581	15	100599006	LINS1	-0.310595	0.840135	NA	NA	NA	NA
JHU_15.100693406	rs13379772	15	100693407	LINS1	0.322185	0.879572	NA	NA	NA	NA
JHU_15.100701236	rs77451028	15	100701237	LINS1	0.429574	0.690311	NA	NA	NA	NA
JHU_15.100745657	rs75900749	15	100745658	LINS1	0.2176	0.872024	NA	NA	NA	NA
JHU_15.100948435	rs74038761	15	100948436	LINS1	0.360117	0.855567	NA	NA	NA	NA
JHU_15.100996686	rs8041034	15	100996687	LINS1	0.360117	0.855567	NA	NA	NA	NA
JHU_15.101250723	NA	15	101250724	LINS1	0.263595	0.832276	NA	NA	NA	NA
JHU_15.101546597	NA	15	101546598	LINS1	NA	NA	-0.143354	0.730645	NA	NA
JHU_15.101641133	rs111266270	15	101641134	LINS1	NA	NA	-0.189335	0.809499	NA	NA
JHU_15.101684727	rs59554590	15	101684728	LINS1	NA	NA	0.305745	0.787965	NA	NA
JHU_15.101684730	NA	15	101684731	LINS1	NA	NA	0.305745	0.787965	NA	NA
JHU_15.101906262	rs45622137	15	101906263	LINS1	0.240737	0.694944	NA	NA	NA	NA
JHU_15.101991772	rs7178458	15	101991773	LINS1	-0.164982	0.869208	0.11774	0.846182	NA	NA
JHU_15.102016902	rs74035514	15	102016903	LINS1	NA	NA	-0.15947	0.880947	NA	NA
JHU_15.102025280	rs75162627	15	102025281	LINS1	NA	NA	-0.163964	0.869216	NA	NA
JHU_15.102045073	rs114941305	15	102045074	LINS1	0.355164	0.813457	NA	NA	NA	NA
JHU_15.102103124	NA	15	102103125	LINS1	-0.163303	0.873443	NA	NA	NA	NA
kgp12126190	rs325382	15	100255104	LINS1	NA	NA	-0.108668	0.879154	NA	NA
rs1037117	rs1037117	15	102068658	LINS1	NA	NA	0.171417	0.79936	NA	NA
rs10431863	rs10431863	15	101156623	LINS1	0.240202	0.831088	NA	NA	NA	NA
rs113218622	rs113218622	15	101517480	LINS1	NA	NA	0.258828	0.802111	NA	NA
rs115046289	rs115046289	15	100634002	LINS1	0.249808	0.867045	NA	NA	NA	NA
rs115240041	rs115240041	15	100416844	LINS1	0.238673	0.875249	NA	NA	NA	NA
rs11634945	rs11634945	15	101094130	LINS1	NA	NA	0.175845	0.81141	NA	NA
rs11855415	rs11855415	15	101875123	LINS1	0.277549	0.796269	NA	NA	NA	NA
rs11858394	rs11858394	15	101475466	LINS1	NA	NA	0.193061	0.857335	NA	NA
rs12441560	rs12441560	15	101985923	LINS1	-0.161825	0.86829	NA	NA	NA	NA
rs12591689	rs12591689	15	101981375	LINS1	0.238811	0.771764	NA	NA	NA	NA
rs12592409	rs12592409	15	101585159	LINS1	-0.176637	0.823209	-0.111679	0.845868	NA	NA
rs12594076	rs12594076	15	101902660	LINS1	-0.216319	0.811363	NA	NA	NA	NA
rs12595247	rs12595247	15	100541689	LINS1	NA	NA	0.142496	0.734754	NA	NA
rs12900132	rs12900132	15	100537494	LINS1	NA	NA	0.137032	0.789323	NA	NA
rs12914253	NA	15	101180773	LINS1	0.313686	0.862359	NA	NA	NA	NA
rs12915884	rs12915884	15	100805108	LINS1	NA	NA	0.147049	0.876535	NA	NA
rs1389401	rs1389401	15	101205777	LINS1	-0.208197	0.877114	NA	NA	NA	NA
rs1480958	rs1480958	15	100575655	LINS1	NA	NA	-0.153709	0.689503	NA	NA
rs1561046	rs1561046	15	100565250	LINS1	NA	NA	-0.10114	0.853462	NA	NA
rs1598492	rs1598492	15	101577534	LINS1	NA	NA	0.201511	0.876298	NA	NA
rs1871978	rs1871978	15	101863289	LINS1	0.217625	0.849467	NA	NA	NA	NA
rs1992730	rs1992730	15	102042282	LINS1	NA	NA	-0.0902462	0.879154	NA	NA
rs2086679	rs2086679	15	101908380	LINS1	0.265263	0.584661	NA	NA	NA	NA
rs2121211	rs2121211	15	102077775	LINS1	0.169552	0.838041	NA	NA	NA	NA
rs2124135	rs2124135	15	101698540	LINS1	NA	NA	0.211596	0.52081	NA	NA
rs2170282	rs2170282	15	100570709	LINS1	NA	NA	-0.111602	0.825946	NA	NA
rs2453034	rs2453034	15	101241344	LINS1	-0.211174	0.878626	NA	NA	NA	NA
rs2570932	rs2570932	15	100159331	LINS1	0.191054	0.811349	NA	NA	NA	NA
rs2573632	rs2573632	15	100399763	LINS1	0.166744	0.878144	NA	NA	NA	NA
rs2581360	rs2581360	15	100491882	LINS1	0.15969	0.866687	NA	NA	NA	NA
rs2587788	rs2587788	15	100885828	LINS1	NA	NA	0.179069	0.639501	NA	NA
rs2727184	rs2727184	15	100575818	LINS1	NA	NA	-0.155812	0.757018	NA	NA
rs28498163	rs28498163	15	101147672	LINS1	0.295672	0.852056	NA	NA	NA	NA
rs28507591	rs28507591	15	101413021	LINS1	NA	NA	-0.120039	0.848448	NA	NA
rs28528382	rs28528382	15	100598949	LINS1	NA	NA	-0.131574	0.809849	NA	NA
rs34441607	rs34441607	15	102099991	LINS1	0.158447	0.85419	NA	NA	NA	NA
rs34713741	rs34713741	15	101817876	LINS1	NA	NA	0.17141	0.872038	NA	NA
rs3764198	rs3764198	15	101110565	LINS1	NA	NA	0.175845	0.81141	NA	NA
rs4646671	rs4646671	15	101439353	LINS1	-0.161655	0.871748	NA	NA	NA	NA
rs4965293	rs4965293	15	100799317	LINS1	NA	NA	0.186255	0.768299	NA	NA
rs4965691	rs4965691	15	101181226	LINS1	-0.236121	0.820521	NA	NA	NA	NA
rs4965897	rs4965897	15	102085600	LINS1	NA	NA	0.143078	0.862763	NA	NA
rs56791138	NA	15	101238046	LINS1	0.262345	0.878077	NA	NA	NA	NA
rs58503050	rs58503050	15	100592450	LINS1	NA	NA	-0.109334	0.857336	NA	NA
rs60779155	rs60779155	15	101199737	LINS1	NA	NA	0.141038	0.828423	NA	NA
rs61347869	NA	15	101471035	LINS1	NA	NA	0.248112	0.7819	NA	NA
rs61398774	rs61398774	15	101641085	LINS1	NA	NA	-0.127563	0.844298	NA	NA
rs6598301	rs6598301	15	100645300	LINS1	NA	NA	-0.173433	0.700253	NA	NA
rs6598321	rs6598321	15	100828865	LINS1	NA	NA	-0.103279	0.875941	NA	NA
rs71405385	rs71405385	15	101101738	LINS1	NA	NA	0.226784	0.779696	NA	NA
rs7163764	rs7163764	15	100108621	LINS1	0.27328	0.834765	NA	NA	NA	NA
rs7167668	rs7167668	15	101903153	LINS1	-0.188707	0.813072	NA	NA	NA	NA
rs7168512	rs7168512	15	101186633	LINS1	-0.20991	0.804776	NA	NA	NA	NA
rs7170819	rs7170819	15	100894397	LINS1	-0.162112	0.873453	NA	NA	NA	NA
rs7172696	rs116762835	15	101991311	LINS1	-0.164982	0.869208	0.11774	0.846182	NA	NA
rs7177577	rs7177577	15	100746264	LINS1	NA	NA	0.16811	0.487609	NA	NA
rs73478718	rs73478718	15	101391061	LINS1	NA	NA	0.238649	0.796014	NA	NA
rs737033	rs737033	15	101848334	LINS1	0.198611	0.861673	NA	NA	NA	NA
rs74038728	rs74038728	15	100912957	LINS1	-0.227739	0.836219	-0.154117	0.828058	NA	NA
rs74039413	rs74039413	15	101093356	LINS1	NA	NA	-0.178911	0.8303	NA	NA
rs748386	rs748386	15	101326084	LINS1	-0.319109	0.845709	NA	NA	NA	NA
rs7497103	rs7497103	15	101306138	LINS1	0.175309	0.851857	NA	NA	NA	NA
rs75429444	rs75429444	15	100318822	LINS1	NA	NA	-0.17322	0.844558	NA	NA
rs76776694	rs76776694	15	102098562	LINS1	NA	NA	-0.214621	0.774266	NA	NA
rs77168257	rs77168257	15	100586485	LINS1	NA	NA	-0.253551	0.619348	NA	NA
rs78388218	NA	15	100577367	LINS1	NA	NA	-0.155812	0.757018	NA	NA
rs8025725	rs8025725	15	101466134	LINS1	NA	NA	0.160503	0.78555	NA	NA
rs8027079	rs8027079	15	100330051	LINS1	-0.1666	0.882413	NA	NA	NA	NA
rs8032069	rs8032069	15	101466141	LINS1	0.193701	0.840425	NA	NA	NA	NA
rs8032573	rs8032573	15	101786253	LINS1	NA	NA	-0.116211	0.858116	NA	NA
rs8038697	rs8038697	15	102101758	LINS1	-0.195164	0.818643	NA	NA	NA	NA
rs8039888	rs8039888	15	100367846	LINS1	0.189191	0.868411	NA	NA	NA	NA
rs892902	rs892902	15	100559408	LINS1	NA	NA	0.119803	0.793445	NA	NA
rs895395	rs895395	15	102040927	LINS1	NA	NA	-0.114408	0.777667	NA	NA
rs966293	rs966293	15	101536930	LINS1	NA	NA	0.183358	0.523438	NA	NA
rs9920181	rs9920181	15	102047856	LINS1	NA	NA	0.144377	0.779595	NA	NA
JHU_15.58158915	rs201780770	15	58158916	LIPC	-0.791374	0.606302	NA	NA	NA	NA
JHU_15.58169415	rs200878492	15	58169416	LIPC	-0.79803	0.648904	NA	NA	NA	NA
JHU_15.58176389	rs2119706	15	58176390	LIPC	1.20088	0.687868	NA	NA	NA	NA
JHU_15.58176733	rs114363576	15	58176734	LIPC	-0.678428	0.874871	NA	NA	NA	NA
JHU_15.58401313	rs28624780	15	58401314	LIPC	1.24809	0.812133	NA	NA	NA	NA
JHU_15.58402646	rs2899615	15	58402647	LIPC	1.24809	0.812133	NA	NA	NA	NA
JHU_15.58425003	rs112934981	15	58425004	LIPC	1.12668	0.832761	NA	NA	NA	NA
JHU_15.58696862	rs185480	15	58696863	LIPC	-0.644441	0.838097	NA	NA	NA	NA
JHU_15.59078364	rs74021005	15	59078365	LIPC	NA	NA	0.879729	0.791975	NA	NA
JHU_15.59269125	NA	15	59269126	LIPC	-0.637514	0.868455	-0.697431	0.802566	NA	NA
JHU_15.59453683	NA	15	59453684	LIPC	0.58819	0.87462	NA	NA	NA	NA
JHU_15.59478603	NA	15	59478604	LIPC	-0.555011	0.873991	-0.842296	0.435821	NA	NA
JHU_15.59553110	rs116410792	15	59553111	LIPC	NA	NA	-0.992145	0.852008	NA	NA
JHU_15.59560714	rs79034504	15	59560715	LIPC	0.832683	0.875776	NA	NA	NA	NA
rs1107113	rs1107113	15	57900290	LIPC	0.488554	0.874286	NA	NA	NA	NA
rs113537038	rs113537038	15	58184280	LIPC	-1.01454	0.853371	NA	NA	NA	NA
rs11632868	rs11632868	15	57764425	LIPC	-0.818017	0.79765	NA	NA	NA	NA
rs11638718	rs11638718	15	58079462	LIPC	-0.536056	0.880542	NA	NA	NA	NA
rs11857380	rs11857380	15	58712203	LIPC	0.966836	0.844078	NA	NA	NA	NA
rs12441254	rs12441254	15	58443824	LIPC	NA	NA	0.461858	0.863813	NA	NA
rs149451264	rs149451264	15	58246653	LIPC	1.69351	0.52947	NA	NA	NA	NA
rs1550573	rs1550573	15	58195717	LIPC	-0.623938	0.822673	NA	NA	NA	NA
rs1652518	rs1652518	15	58605881	LIPC	1.14081	0.822412	NA	NA	NA	NA
rs1863399	rs1863399	15	58035251	LIPC	NA	NA	-0.50778	0.862332	NA	NA
rs1866962	rs1866962	15	58182673	LIPC	-0.794075	0.843505	NA	NA	NA	NA
rs2046556	rs2046556	15	59468146	LIPC	-0.859517	0.87067	NA	NA	NA	NA
rs2414555	rs2414555	15	58534468	LIPC	NA	NA	0.868094	0.850699	NA	NA
rs2414634	rs2414634	15	59588214	LIPC	-0.47873	0.878216	NA	NA	NA	NA
rs2470362	rs2470362	15	57919974	LIPC	-0.520712	0.871587	NA	NA	NA	NA
rs2642654	rs1506888	15	58396973	LIPC	-0.499959	0.86322	NA	NA	NA	NA
rs2704217	rs2704217	15	58381185	LIPC	0.927668	0.46505	0.570372	0.861524	NA	NA
rs34250521	rs34250521	15	59507953	LIPC	0.928265	0.856042	0.823643	0.877162	NA	NA
rs4410020	rs4410020	15	59723253	LIPC	NA	NA	-1.03658	0.817314	NA	NA
rs4461009	rs4461009	15	59802608	LIPC	NA	NA	0.559618	0.809715	NA	NA
rs4774318	rs4774318	15	59276032	LIPC	-0.637112	0.857851	-0.693215	0.786751	NA	NA
rs4775147	rs4775147	15	59580951	LIPC	-0.580234	0.840323	NA	NA	NA	NA
rs4775175	rs4775175	15	59816688	LIPC	NA	NA	-1.15644	0.665662	NA	NA
rs537928	rs537928	15	58038469	LIPC	-0.567873	0.81948	NA	NA	NA	NA
rs56176747	rs56176747	15	59852550	LIPC	NA	NA	-1.0489	0.833383	NA	NA
rs573922	rs573922	15	58740094	LIPC	0.743589	0.822315	NA	NA	NA	NA
rs58132803	rs58132803	15	58703153	LIPC	NA	NA	1.13294	0.772289	NA	NA
rs59752567	rs59752567	15	58791416	LIPC	-0.881883	0.845683	NA	NA	NA	NA
rs60401526	rs60401526	15	58436031	LIPC	NA	NA	0.603367	0.875141	NA	NA
rs6494007	rs6494007	15	58734645	LIPC	-0.782152	0.853668	NA	NA	NA	NA
rs6494110	rs6494110	15	59712427	LIPC	NA	NA	-0.600478	0.759676	NA	NA
rs681484	rs681484	15	58067781	LIPC	-0.641328	0.881588	NA	NA	NA	NA
rs7164367	rs7164367	15	59797154	LIPC	NA	NA	-0.554132	0.818405	NA	NA
rs7167050	rs7167050	15	59240801	LIPC	-0.586845	0.829546	NA	NA	NA	NA
rs7172031	rs7172031	15	57812528	LIPC	-0.627024	0.809795	NA	NA	NA	NA
rs7178134	rs7178134	15	58454422	LIPC	NA	NA	0.541396	0.852565	NA	NA
rs7178200	rs7178200	15	59589459	LIPC	-1.09796	0.807686	NA	NA	NA	NA
rs7178935	rs7178935	15	59368167	LIPC	NA	NA	-0.520965	0.870788	NA	NA
rs7183561	rs7183561	15	59623576	LIPC	NA	NA	-0.595314	0.86349	NA	NA
rs73412744	rs73412744	15	58833425	LIPC	0.772384	0.876661	NA	NA	NA	NA
rs74018729	rs74018729	15	58641140	LIPC	-1.46959	0.794132	NA	NA	NA	NA
rs7498008	rs7498008	15	58201660	LIPC	-0.581946	0.795347	NA	NA	NA	NA
rs77696441	rs77696441	15	58030468	LIPC	-0.728956	0.804776	NA	NA	NA	NA
rs78226686	rs78226686	15	59634168	LIPC	1.16333	0.640318	NA	NA	NA	NA
rs8023503	rs8023503	15	58740588	LIPC	-0.583684	0.861161	NA	NA	NA	NA
rs8025242	rs8025242	15	59641724	LIPC	-0.766179	0.877037	NA	NA	NA	NA
rs8031578	rs8031578	15	58369145	LIPC	-0.700852	0.847462	NA	NA	NA	NA
rs8033940	rs8033940	15	58724842	LIPC	NA	NA	0.523208	0.868906	NA	NA
rs8037673	rs8037673	15	59249584	LIPC	NA	NA	0.567448	0.855655	NA	NA
rs8042800	rs8042800	15	59850800	LIPC	NA	NA	-1.0489	0.833383	NA	NA
JHU_15.73587487	NA	15	73587488	LOXL1	NA	NA	0.885444	0.788854	NA	NA
JHU_15.74055697	rs4886596	15	74055698	LOXL1	NA	NA	-0.54139	0.880054	NA	NA
JHU_15.74345818	NA	15	74345819	LOXL1	NA	NA	1.43829	0.696004	NA	NA
JHU_15.74786580	rs35752918	15	74786581	LOXL1	0.591866	0.832858	NA	NA	NA	NA
JHU_15.75106151	NA	15	75106152	LOXL1	NA	NA	-1.24056	0.863082	NA	NA
rs11072463	rs11072463	15	74303349	LOXL1	0.46494	0.873476	NA	NA	NA	NA
rs11072464	rs11072464	15	74305182	LOXL1	NA	NA	-0.600043	0.780777	NA	NA
rs113217232	NA	15	74430455	LOXL1	-0.956079	0.86939	NA	NA	NA	NA
rs117144169	rs117144169	15	74692687	LOXL1	-1.08264	0.834765	NA	NA	NA	NA
rs12437465	rs12437465	15	74243246	LOXL1	-0.675189	0.85922	NA	NA	NA	NA
rs12441138	rs12441138	15	74243897	LOXL1	-0.799415	0.874251	NA	NA	NA	NA
rs12442096	rs12442096	15	74038773	LOXL1	NA	NA	-0.599019	0.844266	NA	NA
rs1449268	rs10823764	15	73231992	LOXL1	NA	NA	0.638858	0.817708	NA	NA
rs16958477	rs16958477	15	74218466	LOXL1	1.17195	0.644483	NA	NA	NA	NA
rs1823338	rs1823338	15	73235674	LOXL1	NA	NA	-0.655964	0.780232	NA	NA
rs2075590	rs2075590	15	74709566	LOXL1	0.744679	0.459973	NA	NA	NA	NA
rs2277599	rs2277599	15	74317043	LOXL1	NA	NA	-0.608704	0.778283	NA	NA
rs2415204	rs2415204	15	74223623	LOXL1	-0.751348	0.850186	NA	NA	NA	NA
rs28362873	rs28362873	15	74721171	LOXL1	NA	NA	0.816335	0.87517	NA	NA
rs28485441	rs28485441	15	74142364	LOXL1	-0.798	0.828939	NA	NA	NA	NA
rs2899825	rs2899825	15	74610400	LOXL1	NA	NA	-0.698373	0.878911	NA	NA
rs392267	rs392267	15	74515234	LOXL1	NA	NA	-0.735218	0.841377	NA	NA
rs4337252	rs4337252	15	74226765	LOXL1	0.684861	0.741591	NA	NA	NA	NA
rs4445847	rs4445847	15	74172013	LOXL1	0.520108	0.865207	NA	NA	NA	NA
rs4886776	rs4886776	15	74224996	LOXL1	-1.03891	0.801231	NA	NA	NA	NA
rs4886778	rs4886778	15	74225388	LOXL1	0.591193	0.818755	NA	NA	NA	NA
rs4887128	rs4887128	15	74587965	LOXL1	NA	NA	1.00961	0.239002	NA	NA
rs58693533	rs58693533	15	74257174	LOXL1	-0.789772	0.878427	NA	NA	NA	NA
rs62007100	rs62007100	15	74183391	LOXL1	NA	NA	0.748109	0.843318	NA	NA
rs7164592	rs7164592	15	73276931	LOXL1	NA	NA	-0.576142	0.878911	NA	NA
rs7172632	rs7172632	15	74675658	LOXL1	NA	NA	0.675053	0.843564	NA	NA
rs7172656	rs7172656	15	74056225	LOXL1	NA	NA	-0.54139	0.880054	NA	NA
rs7180017	rs7180017	15	73364240	LOXL1	0.651592	0.852936	0.611935	0.878856	NA	NA
rs750460	rs750460	15	74241506	LOXL1	0.95432	0.717141	0.716323	0.878418	NA	NA
rs79839619	rs79839619	15	74331790	LOXL1	NA	NA	1.19056	0.831774	NA	NA
rs8029133	NA	15	74347723	LOXL1	0.92083	0.364761	NA	NA	NA	NA
rs8039584	rs8039584	15	74305966	LOXL1	NA	NA	1.49522	0.179499	NA	NA
rs981502	rs981502	15	74586755	LOXL1	NA	NA	1.06566	0.702817	NA	NA
JHU_15.33657135	rs16970122	15	33657136	LPCAT4	NA	NA	0.284124	0.796011	NA	NA
JHU_15.33679718	rs77148106	15	33679719	LPCAT4	-1.15606	0.0554421	NA	NA	NA	NA
JHU_15.33828831	NA	15	33828832	LPCAT4	NA	NA	-0.156361	0.878834	NA	NA
JHU_15.33870985	NA	15	33870986	LPCAT4	-0.636609	0.771151	NA	NA	NA	NA
JHU_15.34222116	rs77253989	15	34222117	LPCAT4	0.35218	0.88036	NA	NA	NA	NA
JHU_15.34536532	rs16958881	15	34536533	LPCAT4	-0.884853	0.665755	NA	NA	NA	NA
JHU_15.34616824	rs60277411	15	34616825	LPCAT4	NA	NA	0.199524	0.807334	NA	NA
JHU_15.35077280	rs74009715	15	35077281	LPCAT4	NA	NA	0.254645	0.87946	NA	NA
JHU_15.35087740	NA	15	35087741	LPCAT4	NA	NA	0.18128	0.867397	NA	NA
JHU_15.35658431	rs368212009	15	35658432	LPCAT4	-0.536442	0.838636	-0.252062	0.871864	NA	NA
rs10519816	rs10519816	15	33669321	LPCAT4	-0.369665	0.785019	NA	NA	NA	NA
rs114359302	rs114359302	15	34047029	LPCAT4	0.484502	0.867056	NA	NA	NA	NA
rs12050692	rs12050692	15	34290198	LPCAT4	-0.338008	0.855512	NA	NA	NA	NA
rs12102243	rs12102243	15	35141832	LPCAT4	NA	NA	0.252235	0.88049	NA	NA
rs12324635	NA	15	35456763	LPCAT4	NA	NA	0.35429	0.799284	NA	NA
rs12591523	rs12591523	15	35142566	LPCAT4	NA	NA	0.252235	0.88049	NA	NA
rs12591918	rs12591918	15	35020505	LPCAT4	-0.533968	0.847871	NA	NA	NA	NA
rs12591967	rs12591967	15	34574330	LPCAT4	NA	NA	0.250441	0.708474	NA	NA
rs12595504	rs12595504	15	34638198	LPCAT4	NA	NA	0.222588	0.847218	NA	NA
rs16958380	rs16958380	15	34236656	LPCAT4	NA	NA	-0.17688	0.814671	NA	NA
rs16960314	rs16960314	15	35343812	LPCAT4	NA	NA	-0.335508	0.862005	NA	NA
rs16970283	rs16970283	15	33665907	LPCAT4	-0.36514	0.733415	NA	NA	NA	NA
rs16970544	rs16970544	15	33688718	LPCAT4	NA	NA	0.170137	0.863873	NA	NA
rs1867523	rs1867523	15	35551374	LPCAT4	NA	NA	-0.142398	0.869209	NA	NA
rs2288604	rs2288604	15	34049615	LPCAT4	0.394809	0.881102	NA	NA	NA	NA
rs2339783	rs2339783	15	35444614	LPCAT4	NA	NA	-0.149691	0.868948	NA	NA
rs2572182	rs2572182	15	33772521	LPCAT4	NA	NA	-0.219646	0.8276	NA	NA
rs2596186	rs2596186	15	33690090	LPCAT4	NA	NA	0.14303	0.867902	NA	NA
rs2596209	rs2596209	15	33677731	LPCAT4	0.460831	0.611816	NA	NA	NA	NA
rs3812937	rs3812937	15	34038511	LPCAT4	0.353854	0.870229	NA	NA	NA	NA
rs3815966	rs3815966	15	34126865	LPCAT4	-0.38304	0.684798	NA	NA	NA	NA
rs4147419	rs4147419	15	35030571	LPCAT4	NA	NA	0.268194	0.656037	NA	NA
rs430083	rs430083	15	34640378	LPCAT4	-0.679634	0.801891	-0.447815	0.518396	NA	NA
rs4923912	rs4923912	15	35448187	LPCAT4	-0.316878	0.809881	-0.139902	0.870788	NA	NA
rs56403318	rs56403318	15	35096007	LPCAT4	NA	NA	0.387659	0.802922	NA	NA
rs573441	rs573441	15	35070865	LPCAT4	NA	NA	0.221573	0.724468	NA	NA
rs58250323	rs58250323	15	34662712	LPCAT4	NA	NA	-0.301772	0.802459	NA	NA
rs628118	rs628118	15	35065284	LPCAT4	-0.337669	0.821721	NA	NA	NA	NA
rs671122	rs671122	15	33879678	LPCAT4	-0.377205	0.877205	NA	NA	NA	NA
rs7166694	rs7166694	15	35408525	LPCAT4	NA	NA	0.196471	0.787056	NA	NA
rs7175028	rs7175028	15	34614214	LPCAT4	NA	NA	0.199524	0.807334	NA	NA
rs7175892	rs7175892	15	34653194	LPCAT4	NA	NA	-0.233246	0.708743	NA	NA
rs74005949	rs74005949	15	33972063	LPCAT4	-0.397036	0.853299	NA	NA	NA	NA
rs74008028	rs74008028	15	35327270	LPCAT4	-0.380872	0.736765	NA	NA	NA	NA
rs74244033	rs74244033	15	33652155	LPCAT4	0.39141	0.872588	NA	NA	NA	NA
rs76313777	rs76313777	15	34490450	LPCAT4	NA	NA	-0.2924	0.831118	NA	NA
rs8031147	rs8031147	15	34621584	LPCAT4	NA	NA	0.230864	0.690521	NA	NA
rs8032009	rs8032009	15	35315918	LPCAT4	0.357364	0.88125	0.220711	0.808568	NA	NA
rs877087	rs877087	15	33874275	LPCAT4	-0.321865	0.855567	NA	NA	NA	NA
rs893133	rs893133	15	35066474	LPCAT4	NA	NA	0.154443	0.875141	NA	NA
rs921505	rs921505	15	35113777	LPCAT4	NA	NA	-0.212589	0.777234	NA	NA
JHU_15.100800439	rs111771352	15	100800440	LRRC28	0.479249	0.864165	NA	NA	NA	NA
JHU_15.98872042	rs4965796	15	98872043	LRRC28	-0.318505	0.798061	-0.166997	0.880173	NA	NA
JHU_15.99068697	rs115135499	15	99068698	LRRC28	-0.476023	0.840612	NA	NA	NA	NA
JHU_15.99275756	rs75552942	15	99275757	LRRC28	NA	NA	-0.367941	0.77238	NA	NA
JHU_15.99296160	rs12900326	15	99296161	LRRC28	NA	NA	0.146018	0.752582	NA	NA
JHU_15.99359519	rs112718869	15	99359520	LRRC28	0.473495	0.862653	NA	NA	NA	NA
JHU_15.99363421	rs59843669	15	99363422	LRRC28	NA	NA	0.163745	0.85201	NA	NA
JHU_15.99530424	rs113484828	15	99530425	LRRC28	-0.362731	0.651662	NA	NA	NA	NA
JHU_15.99691134	rs111714396	15	99691135	LRRC28	NA	NA	-0.261286	0.756889	NA	NA
JHU_15.99766884	rs116053748	15	99766885	LRRC28	NA	NA	-0.334072	0.17571	NA	NA
JHU_15.99766923	rs74387592	15	99766924	LRRC28	NA	NA	-0.27919	0.781205	NA	NA
JHU_15.99807146	rs7171217	15	99807147	LRRC28	NA	NA	0.135227	0.876965	NA	NA
JHU_15.99820287	rs57362275	15	99820288	LRRC28	0.406733	0.87215	NA	NA	NA	NA
rs10902543	rs10902543	15	99857227	LRRC28	NA	NA	0.152847	0.803979	NA	NA
rs113008810	rs113008810	15	99600089	LRRC28	NA	NA	-0.27408	0.804301	NA	NA
rs113067499	rs113067499	15	100770325	LRRC28	-0.281154	0.874015	-0.199646	0.841395	NA	NA
rs11632869	rs11632869	15	98891204	LRRC28	-0.234985	0.869874	NA	NA	NA	NA
rs11853278	rs11853278	15	99845114	LRRC28	NA	NA	0.163857	0.705521	NA	NA
rs11854032	rs11854032	15	99596341	LRRC28	NA	NA	-0.181706	0.84873	NA	NA
rs11854998	rs11854998	15	99612980	LRRC28	NA	NA	0.178629	0.87565	NA	NA
rs12101344	rs12101344	15	99131987	LRRC28	NA	NA	-0.16662	0.8748	NA	NA
rs1223953	rs1223953	15	99766862	LRRC28	NA	NA	-0.264774	0.604821	NA	NA
rs12324426	rs12324426	15	100783527	LRRC28	0.26109	0.859953	NA	NA	NA	NA
rs12440706	rs12440706	15	100512828	LRRC28	NA	NA	0.214149	0.859145	NA	NA
rs12442431	rs12442431	15	98819843	LRRC28	-0.307392	0.607752	NA	NA	NA	NA
rs12904399	rs12904399	15	99928356	LRRC28	0.32544	0.811852	NA	NA	NA	NA
rs12911898	rs12911898	15	99782595	LRRC28	0.237988	0.871284	NA	NA	NA	NA
rs143606284	rs143606284	15	99270884	LRRC28	NA	NA	-0.367941	0.77238	NA	NA
rs1472987	rs1472987	15	99925192	LRRC28	NA	NA	0.211817	0.868641	NA	NA
rs1521484	rs1521484	15	99511793	LRRC28	0.278108	0.843271	NA	NA	NA	NA
rs1567811	rs1567811	15	99281833	LRRC28	NA	NA	0.137923	0.802111	NA	NA
rs1670255	rs1670255	15	99600509	LRRC28	NA	NA	-0.178285	0.872956	NA	NA
rs1975453	rs1975453	15	100876996	LRRC28	0.305119	0.865967	NA	NA	NA	NA
rs1994009	rs1994009	15	100598777	LRRC28	-0.28693	0.861654	NA	NA	NA	NA
rs2016347	rs2016347	15	99503800	LRRC28	NA	NA	-0.195647	0.703527	NA	NA
rs2017500	rs2017500	15	99196112	LRRC28	NA	NA	-0.185485	0.870257	NA	NA
rs2292313	rs2292313	15	99796089	LRRC28	NA	NA	0.140681	0.864611	NA	NA
rs2593045	rs2593045	15	99527701	LRRC28	NA	NA	0.278813	0.800703	NA	NA
rs2654962	rs2654962	15	99510760	LRRC28	NA	NA	0.13043	0.859066	NA	NA
rs2684805	rs2684805	15	99466085	LRRC28	0.310186	0.76218	NA	NA	NA	NA
rs2715428	rs2715428	15	99468432	LRRC28	0.359348	0.833565	0.303749	0.586694	NA	NA
rs2727122	rs2727122	15	100548544	LRRC28	-0.302735	0.767225	NA	NA	NA	NA
rs28437877	rs28437877	15	98906737	LRRC28	0.386605	0.703186	NA	NA	NA	NA
rs28692648	rs28692648	15	99618606	LRRC28	0.223085	0.853223	NA	NA	NA	NA
rs34850214	rs34850214	15	100289427	LRRC28	NA	NA	-0.319076	0.833202	NA	NA
rs35892074	rs35892074	15	99826162	LRRC28	0.304304	0.861496	NA	NA	NA	NA
rs3743248	rs3743248	15	99670989	LRRC28	-0.304354	0.881459	NA	NA	NA	NA
rs3803472	rs3803472	15	99701857	LRRC28	NA	NA	0.15003	0.82796	NA	NA
rs3890116	rs3890116	15	99572794	LRRC28	-0.253705	0.856757	NA	NA	NA	NA
rs4483828	rs4483828	15	100075170	LRRC28	NA	NA	0.201038	0.85371	NA	NA
rs45579942	rs45579942	15	99435124	LRRC28	NA	NA	-0.15626	0.82296	NA	NA
rs4965289	rs4965289	15	100760193	LRRC28	0.414842	0.307914	NA	NA	NA	NA
rs4965476	rs4965476	15	99932797	LRRC28	0.23644	0.874418	NA	NA	NA	NA
rs4965495	rs4965495	15	99987148	LRRC28	NA	NA	-0.147282	0.87265	NA	NA
rs4965595	rs4965595	15	100758977	LRRC28	0.201036	0.838103	NA	NA	NA	NA
rs4965623	rs4965623	15	100820704	LRRC28	NA	NA	0.186932	0.864599	NA	NA
rs4965927	rs4965927	15	98935186	LRRC28	NA	NA	0.163581	0.789714	NA	NA
rs4966029	rs4966029	15	99352213	LRRC28	0.210403	0.880795	NA	NA	NA	NA
rs4966035	rs4966035	15	99429462	LRRC28	NA	NA	-0.1818	0.70906	NA	NA
rs57269588	rs57269588	15	99479801	LRRC28	NA	NA	-0.150316	0.868869	NA	NA
rs58960452	rs58960452	15	100514508	LRRC28	NA	NA	-0.147116	0.852292	NA	NA
rs61032317	rs61032317	15	99463918	LRRC28	-0.215943	0.86663	NA	NA	NA	NA
rs61124641	rs61124641	15	99945199	LRRC28	NA	NA	-0.125861	0.85988	NA	NA
rs6422002	rs6422002	15	99849518	LRRC28	NA	NA	-0.215322	0.561959	NA	NA
rs6598554	rs6598554	15	99355266	LRRC28	NA	NA	-0.124298	0.839398	NA	NA
rs7165207	rs7165207	15	99619610	LRRC28	0.273363	0.862114	NA	NA	NA	NA
rs7168424	rs7168424	15	100772708	LRRC28	0.328092	0.703899	NA	NA	NA	NA
rs7169915	rs7169915	15	98892286	LRRC28	NA	NA	0.143867	0.859145	NA	NA
rs7181703	rs7181703	15	98924124	LRRC28	NA	NA	-0.130889	0.879076	NA	NA
rs7182059	rs7182059	15	100813817	LRRC28	0.256499	0.874514	NA	NA	NA	NA
rs73479375	rs73479375	15	100763690	LRRC28	0.40247	0.508816	NA	NA	NA	NA
rs73479739	rs73479739	15	99356170	LRRC28	NA	NA	0.163745	0.85201	NA	NA
rs74617151	rs74617151	15	100729017	LRRC28	-0.552417	0.596385	NA	NA	NA	NA
rs76692594	rs76692594	15	100074750	LRRC28	-0.348272	0.879598	NA	NA	NA	NA
rs77729078	rs77729078	15	99766917	LRRC28	NA	NA	-0.324947	0.217425	NA	NA
rs8031234	rs8031234	15	100526757	LRRC28	NA	NA	-0.242596	0.653207	NA	NA
rs8032168	rs8032168	15	99043189	LRRC28	NA	NA	-0.212817	0.731888	NA	NA
rs8037494	rs8037494	15	99131822	LRRC28	0.220696	0.866715	NA	NA	NA	NA
rs9672993	rs9672993	15	100524429	LRRC28	NA	NA	-0.228503	0.6696	NA	NA
rs9920714	rs9920714	15	98932485	LRRC28	0.188746	0.865302	NA	NA	NA	NA
JHU_15.70508289	rs11072147	15	70508290	LRRC49	NA	NA	0.667817	0.58823	NA	NA
JHU_15.70654938	rs34722284	15	70654939	LRRC49	NA	NA	0.818527	0.526689	NA	NA
JHU_15.70654954	NA	15	70654955	LRRC49	NA	NA	0.821505	0.530569	NA	NA
JHU_15.70875359	rs55805458	15	70875360	LRRC49	0.607157	0.858122	NA	NA	NA	NA
JHU_15.70877968	NA	15	70877969	LRRC49	0.749582	0.830219	NA	NA	NA	NA
JHU_15.71312942	rs1713553	15	71312943	LRRC49	NA	NA	-0.535339	0.847289	NA	NA
JHU_15.71575017	NA	15	71575018	LRRC49	NA	NA	0.860767	0.859781	NA	NA
JHU_15.71786808	rs113739855	15	71786809	LRRC49	NA	NA	-0.969711	0.852515	NA	NA
JHU_15.71864077	rs201545662	15	71864078	LRRC49	NA	NA	0.842887	0.779391	NA	NA
JHU_15.71893078	NA	15	71893079	LRRC49	NA	NA	0.870614	0.818177	NA	NA
JHU_15.71932184	rs8026189	15	71932185	LRRC49	NA	NA	0.705753	0.872233	NA	NA
JHU_15.72054516	rs2625537	15	72054517	LRRC49	NA	NA	0.554515	0.863585	NA	NA
JHU_15.72118362	rs2625528	15	72118363	LRRC49	0.641342	0.846948	NA	NA	NA	NA
JHU_15.72177317	rs71395045	15	72177318	LRRC49	NA	NA	0.967544	0.763975	NA	NA
exm2267786	rs4776552	15	71722819	LRRC49	NA	NA	0.552658	0.856818	NA	NA
rs1002007	rs1002007	15	71582050	LRRC49	NA	NA	-0.886841	0.739541	NA	NA
rs1078528	rs1078528	15	70208582	LRRC49	0.756911	0.730654	NA	NA	NA	NA
rs11072128	rs11072128	15	70301012	LRRC49	0.517992	0.878468	NA	NA	NA	NA
rs11072151	rs11072151	15	70521526	LRRC49	NA	NA	1.10976	0.630229	NA	NA
rs11072158	rs11072158	15	70634709	LRRC49	0.587514	0.834314	NA	NA	NA	NA
rs11072161	rs11072161	15	70666282	LRRC49	NA	NA	0.832055	0.403195	NA	NA
rs11072303	rs11072303	15	71871111	LRRC49	NA	NA	-0.769461	0.717919	NA	NA
rs11072326	rs11072326	15	72064719	LRRC49	-0.757521	0.779775	NA	NA	NA	NA
rs11629829	rs11629829	15	70418163	LRRC49	NA	NA	0.98396	0.837689	NA	NA
rs11632155	rs11632155	15	70292964	LRRC49	NA	NA	-0.772298	0.792078	NA	NA
rs11634492	rs11634492	15	71268242	LRRC49	NA	NA	-0.566287	0.816929	NA	NA
rs11638329	rs11638329	15	70510663	LRRC49	NA	NA	0.748865	0.372241	NA	NA
rs11855407	rs11855407	15	70523018	LRRC49	NA	NA	0.745068	0.865874	NA	NA
rs12440819	rs12440819	15	70339254	LRRC49	NA	NA	0.611153	0.848064	NA	NA
rs12442632	rs12442632	15	71700427	LRRC49	NA	NA	0.768046	0.873383	NA	NA
rs12595787	rs12595787	15	71172698	LRRC49	NA	NA	0.926567	0.628428	NA	NA
rs12916951	rs12916951	15	72252498	LRRC49	0.89547	0.834357	NA	NA	NA	NA
rs13379707	rs13379707	15	70546312	LRRC49	NA	NA	-0.551551	0.86059	NA	NA
rs1542879	rs1542879	15	71925114	LRRC49	NA	NA	0.681254	0.783062	NA	NA
rs1545825	rs1545825	15	72296328	LRRC49	-0.889355	0.761634	NA	NA	NA	NA
rs16955653	rs16955653	15	71755885	LRRC49	1.35268	0.856307	1.48991	0.788108	NA	NA
rs17784142	rs17784142	15	71416335	LRRC49	NA	NA	-0.72872	0.861237	NA	NA
rs17786786	rs17786786	15	71608619	LRRC49	0.60313	0.831141	NA	NA	NA	NA
rs182510	rs182510	15	70146972	LRRC49	-0.919753	0.833074	NA	NA	NA	NA
rs1995332	rs1995332	15	72007353	LRRC49	-1.19115	0.64992	NA	NA	NA	NA
rs2165488	rs2165488	15	71678798	LRRC49	-0.599851	0.870237	NA	NA	NA	NA
rs2247558	rs2247558	15	70149487	LRRC49	-0.913477	0.87683	NA	NA	NA	NA
rs2279787	rs2279787	15	71927123	LRRC49	NA	NA	-0.904128	0.759917	NA	NA
rs2415129	rs2415129	15	72191266	LRRC49	-0.825819	0.750943	NA	NA	NA	NA
rs2601896	rs2601896	15	70208482	LRRC49	-0.648233	0.768306	NA	NA	NA	NA
rs28379368	NA	15	72112134	LRRC49	NA	NA	1.15324	0.613037	NA	NA
rs34334956	rs34334956	15	70660203	LRRC49	NA	NA	0.818527	0.526689	NA	NA
rs34880090	rs34880090	15	70492517	LRRC49	-1.52956	0.700981	NA	NA	NA	NA
rs4132884	rs4132884	15	71801041	LRRC49	NA	NA	0.812966	0.808987	NA	NA
rs4447378	rs4447378	15	71847327	LRRC49	NA	NA	-1.00219	0.847815	NA	NA
rs4776573	rs4776573	15	72030941	LRRC49	-0.479427	0.881053	NA	NA	NA	NA
rs4777346	rs4777346	15	71532067	LRRC49	1.21425	0.811901	NA	NA	NA	NA
rs4777401	rs4777401	15	71795977	LRRC49	NA	NA	0.664818	0.787318	NA	NA
rs58100540	rs58100540	15	70304324	LRRC49	0.633961	0.834306	NA	NA	NA	NA
rs59186425	rs59186425	15	71504797	LRRC49	NA	NA	-0.79077	0.867361	NA	NA
rs61999920	rs61999920	15	70330410	LRRC49	-1.04818	0.874418	NA	NA	NA	NA
rs6494899	rs6494899	15	71502528	LRRC49	NA	NA	0.675396	0.71795	NA	NA
rs6494927	rs6494927	15	71721315	LRRC49	NA	NA	0.5796	0.819639	NA	NA
rs7162398	rs7162398	15	70819162	LRRC49	NA	NA	0.621451	0.81516	NA	NA
rs7165040	rs7165040	15	70548954	LRRC49	NA	NA	-0.603981	0.873563	NA	NA
rs7171282	rs7171282	15	71734221	LRRC49	NA	NA	0.809508	0.836862	NA	NA
rs7173870	rs7173870	15	71570968	LRRC49	0.652929	0.847202	NA	NA	NA	NA
rs7176825	rs7176825	15	71890067	LRRC49	NA	NA	0.639317	0.868288	NA	NA
rs7182092	rs7182092	15	71406953	LRRC49	NA	NA	-0.666032	0.798102	NA	NA
rs72742762	rs72742762	15	71953739	LRRC49	NA	NA	0.800788	0.704328	NA	NA
rs72742771	rs72742771	15	71967893	LRRC49	NA	NA	0.713671	0.879288	NA	NA
rs73441506	rs73441506	15	71727649	LRRC49	-0.885966	0.837498	NA	NA	NA	NA
rs75460440	rs75460440	15	72073484	LRRC49	NA	NA	-1.02247	0.843059	NA	NA
rs76987158	rs76987158	15	71542309	LRRC49	-1.81727	0.590272	NA	NA	NA	NA
rs79245448	rs79245448	15	71940830	LRRC49	NA	NA	0.689968	0.880137	NA	NA
rs8026748	rs8026748	15	71970764	LRRC49	NA	NA	0.697309	0.813491	NA	NA
rs8027920	rs8027920	15	71728529	LRRC49	-0.532179	0.872221	NA	NA	NA	NA
rs8033100	rs8033100	15	71977446	LRRC49	NA	NA	-0.597365	0.789714	NA	NA
rs8033107	rs8033107	15	70817223	LRRC49	NA	NA	-0.615221	0.825647	NA	NA
rs8033791	rs8033791	15	71995256	LRRC49	-1.34957	0.581333	NA	NA	NA	NA
rs8034336	rs8034336	15	72299734	LRRC49	-0.889355	0.761634	NA	NA	NA	NA
rs872471	rs872471	15	71998065	LRRC49	NA	NA	0.777115	0.686027	NA	NA
rs934009	rs934009	15	70865529	LRRC49	0.756363	0.819192	NA	NA	NA	NA
rs939042	rs939042	15	70288607	LRRC49	NA	NA	0.698445	0.787388	NA	NA
JHU_15.41880555	NA	15	41880556	LRRC57	NA	NA	0.166245	0.791545	NA	NA
JHU_15.42037503	rs12594319	15	42037504	LRRC57	NA	NA	-0.211323	0.532317	NA	NA
JHU_15.42170102	rs1211289	15	42170103	LRRC57	NA	NA	0.0994093	0.834042	NA	NA
JHU_15.42206975	rs1704392	15	42206976	LRRC57	NA	NA	-0.123654	0.688999	NA	NA
JHU_15.42302329	NA	15	42302330	LRRC57	-0.188834	0.75376	NA	NA	NA	NA
JHU_15.42305164	rs28438695	15	42305165	LRRC57	NA	NA	0.130299	0.7534	NA	NA
JHU_15.42414219	rs111628794	15	42414220	LRRC57	NA	NA	-0.114424	0.854374	NA	NA
JHU_15.42437345	rs116146600	15	42437346	LRRC57	-0.186356	0.834306	NA	NA	NA	NA
JHU_15.42530232	rs4923935	15	42530233	LRRC57	-0.156978	0.864775	NA	NA	NA	NA
JHU_15.42682979	NA	15	42682980	LRRC57	-0.169991	0.824285	NA	NA	NA	NA
JHU_15.42810629	rs111858106	15	42810630	LRRC57	-0.104747	0.867447	NA	NA	NA	NA
JHU_15.42822697	rs113952034	15	42822698	LRRC57	-0.110111	0.86164	NA	NA	NA	NA
JHU_15.42844209	rs60168929	15	42844210	LRRC57	-0.110111	0.86164	NA	NA	NA	NA
exm1152612	NA	15	42162157	LRRC57	NA	NA	-0.126261	0.7754	NA	NA
kgp19879909	rs1044866	15	42858891	LRRC57	-0.110111	0.86164	NA	NA	NA	NA
rs116112492	rs116112492	15	41877023	LRRC57	NA	NA	-0.256474	0.63807	NA	NA
rs11632711	rs11632711	15	42304628	LRRC57	NA	NA	-0.0938492	0.851702	NA	NA
rs12440747	rs12440747	15	42036690	LRRC57	NA	NA	-0.119183	0.86932	NA	NA
rs1618332	rs1618332	15	42184794	LRRC57	NA	NA	-0.146559	0.68553	NA	NA
rs1648811	rs1648811	15	42222390	LRRC57	NA	NA	-0.15005	0.473951	NA	NA
rs1648830	rs1648830	15	42136199	LRRC57	NA	NA	-0.100261	0.839522	NA	NA
rs1648835	rs1648835	15	42134301	LRRC57	NA	NA	-0.112915	0.777403	NA	NA
rs16972234	rs16972234	15	42195261	LRRC57	NA	NA	0.158927	0.840075	NA	NA
rs1704396	rs1704396	15	42211486	LRRC57	NA	NA	-0.122635	0.710466	NA	NA
rs1704405	rs1704405	15	42243801	LRRC57	NA	NA	-0.130875	0.736883	NA	NA
rs17676332	rs17676332	15	41859499	LRRC57	NA	NA	0.116074	0.862005	NA	NA
rs17677991	rs17677991	15	42032383	LRRC57	NA	NA	-0.119183	0.86932	NA	NA
rs17748427	rs17748427	15	42396282	LRRC57	0.203475	0.593461	NA	NA	NA	NA
rs1801449	rs1801449	15	42681199	LRRC57	NA	NA	0.097274	0.872712	NA	NA
rs34055060	rs34055060	15	42115019	LRRC57	NA	NA	0.0991781	0.862064	NA	NA
rs4924599	rs4924599	15	42300962	LRRC57	NA	NA	0.0994203	0.84381	NA	NA
rs4924692	rs4924692	15	42950297	LRRC57	NA	NA	0.0963973	0.859196	NA	NA
rs58367666	rs58367666	15	42224874	LRRC57	NA	NA	-0.165562	0.717278	NA	NA
rs61748710	rs61748710	15	42168373	LRRC57	NA	NA	0.190043	0.866063	NA	NA
rs61752494	rs61752494	15	42614205	LRRC57	NA	NA	0.143343	0.863082	NA	NA
rs649526	rs649526	15	42436002	LRRC57	-0.0964014	0.881984	NA	NA	NA	NA
rs672054	rs672054	15	42918017	LRRC57	0.103396	0.844666	NA	NA	NA	NA
rs7172971	rs7172971	15	42332616	LRRC57	NA	NA	-0.197145	0.865678	NA	NA
rs74475031	rs74475031	15	42979146	LRRC57	NA	NA	-0.166553	0.868199	NA	NA
rs74755131	rs74755131	15	42415900	LRRC57	NA	NA	-0.125114	0.836595	NA	NA
rs76831919	rs76831919	15	43818532	LRRC57	-0.154678	0.873443	NA	NA	NA	NA
rs8024907	rs8024907	15	41921222	LRRC57	NA	NA	-0.281674	0.671619	NA	NA
rs8027746	rs8027746	15	42787853	LRRC57	NA	NA	-0.209309	0.852292	NA	NA
rs8028204	rs8028204	15	42392164	LRRC57	NA	NA	0.0983766	0.863082	NA	NA
JHU_15.100496769	rs74037045	15	100496770	LRRK1	NA	NA	0.267446	0.870087	NA	NA
JHU_15.100538096	rs112248318	15	100538097	LRRK1	NA	NA	0.329537	0.824344	NA	NA
JHU_15.100596151	rs1552097	15	100596152	LRRK1	-0.137212	0.840664	NA	NA	NA	NA
JHU_15.100619383	rs73476414	15	100619384	LRRK1	NA	NA	0.248205	0.860998	NA	NA
JHU_15.100800439	rs111771352	15	100800440	LRRK1	0.37409	0.765384	NA	NA	NA	NA
JHU_15.100802033	rs6598317	15	100802034	LRRK1	0.149863	0.836476	NA	NA	NA	NA
JHU_15.100854272	NA	15	100854273	LRRK1	NA	NA	-0.294665	0.859705	NA	NA
JHU_15.101361322	rs58164375	15	101361323	LRRK1	-0.134441	0.844082	NA	NA	NA	NA
JHU_15.101461750	rs55654709	15	101461751	LRRK1	0.146344	0.875379	NA	NA	NA	NA
JHU_15.101651991	rs9806714	15	101651992	LRRK1	-0.290688	0.865388	NA	NA	NA	NA
JHU_15.101669884	rs7174814	15	101669885	LRRK1	0.129389	0.87524	NA	NA	NA	NA
JHU_15.101684727	rs59554590	15	101684728	LRRK1	-0.34009	0.83889	-0.425468	0.739055	NA	NA
JHU_15.101684730	NA	15	101684731	LRRK1	-0.34009	0.83889	-0.425468	0.739055	NA	NA
JHU_15.101691447	rs4965794	15	101691448	LRRK1	0.132944	0.873443	NA	NA	NA	NA
JHU_15.102117734	NA	15	102117735	LRRK1	0.245337	0.867994	NA	NA	NA	NA
JHU_15.102147035	NA	15	102147036	LRRK1	0.240768	0.778476	NA	NA	NA	NA
JHU_15.102183065	rs73484994	15	102183066	LRRK1	NA	NA	-0.28937	0.807225	NA	NA
JHU_15.102279273	NA	15	102279274	LRRK1	NA	NA	0.225102	0.855163	NA	NA
JHU_15.102289039	NA	15	102289040	LRRK1	NA	NA	-0.173554	0.856983	NA	NA
JHU_15.102309324	rs77162778	15	102309325	LRRK1	NA	NA	-0.204911	0.85684	NA	NA
JHU_15.102311158	NA	15	102311159	LRRK1	NA	NA	0.195656	0.529839	NA	NA
JHU_15.102353729	rs352745	15	102353730	LRRK1	-0.20258	0.680334	-0.160858	0.866172	NA	NA
rs10794481	rs10794481	15	101467822	LRRK1	0.146344	0.875379	NA	NA	NA	NA
rs11247289	rs11247289	15	101934334	LRRK1	-0.152846	0.805833	NA	NA	NA	NA
rs1130738	rs1130738	15	101455840	LRRK1	0.178518	0.625714	NA	NA	NA	NA
rs113218622	rs113218622	15	101517480	LRRK1	NA	NA	-0.410029	0.61712	NA	NA
rs114159491	rs114159491	15	101516434	LRRK1	0.300111	0.762301	NA	NA	NA	NA
rs11630601	rs11630601	15	101413153	LRRK1	0.146278	0.838341	NA	NA	NA	NA
rs11631445	rs11631445	15	101649411	LRRK1	-0.300951	0.66692	NA	NA	NA	NA
rs11854028	rs11854028	15	101447974	LRRK1	0.124831	0.863947	NA	NA	NA	NA
rs11857443	rs11857443	15	100729706	LRRK1	NA	NA	0.123461	0.880037	NA	NA
rs12324426	rs12324426	15	100783527	LRRK1	NA	NA	-0.173167	0.868699	NA	NA
rs12592409	rs12592409	15	101585159	LRRK1	NA	NA	0.187613	0.647939	NA	NA
rs12898443	rs12898443	15	101655589	LRRK1	-0.239058	0.851018	NA	NA	NA	NA
rs13379491	rs13379491	15	102106252	LRRK1	-0.256286	0.881419	NA	NA	NA	NA
rs1393945	rs1393945	15	101058935	LRRK1	0.169883	0.740231	NA	NA	NA	NA
rs1802603	rs1802603	15	101456784	LRRK1	-0.211081	0.581951	NA	NA	NA	NA
rs2047222	rs2047222	15	102035267	LRRK1	NA	NA	-0.170491	0.780559	NA	NA
rs2124135	rs2124135	15	101698540	LRRK1	NA	NA	-0.221992	0.775883	NA	NA
rs2277589	rs2277589	15	101924838	LRRK1	0.22469	0.830875	NA	NA	NA	NA
rs2289585	rs2289585	15	100890190	LRRK1	NA	NA	-0.189075	0.778238	NA	NA
rs2412071	rs2412071	15	101657447	LRRK1	-0.127715	0.8734	NA	NA	NA	NA
rs2654621	rs2654621	15	101044929	LRRK1	-0.162426	0.837458	-0.158705	0.86932	NA	NA
rs28415096	rs28415096	15	101825064	LRRK1	-0.243721	0.879699	NA	NA	NA	NA
rs28507591	rs28507591	15	101413021	LRRK1	NA	NA	0.144344	0.875141	NA	NA
rs352716	rs352716	15	102338427	LRRK1	-0.159819	0.799833	-0.188241	0.718289	NA	NA
rs352744	rs352744	15	102352429	LRRK1	-0.20258	0.680334	-0.160858	0.866172	NA	NA
rs3784488	rs3784488	15	101920610	LRRK1	NA	NA	0.244409	0.876901	NA	NA
rs3803424	rs3803424	15	101455511	LRRK1	0.190487	0.519321	NA	NA	NA	NA
rs3803430	rs3803430	15	101445815	LRRK1	-0.197779	0.645499	NA	NA	NA	NA
rs3825901	rs3825901	15	101949168	LRRK1	0.14188	0.766285	NA	NA	NA	NA
rs4246323	rs4246323	15	101443002	LRRK1	-0.161939	0.809805	NA	NA	NA	NA
rs4401033	rs4401033	15	100768378	LRRK1	-0.184644	0.773243	NA	NA	NA	NA
rs4646671	rs4646671	15	101439353	LRRK1	0.138947	0.853668	NA	NA	NA	NA
rs4646690	rs4646690	15	101455009	LRRK1	-0.226438	0.441949	NA	NA	NA	NA
rs4965623	rs4965623	15	100820704	LRRK1	0.197021	0.839722	NA	NA	NA	NA
rs5026360	rs5026360	15	100749368	LRRK1	0.227354	0.840839	NA	NA	NA	NA
rs56105220	rs56105220	15	100639165	LRRK1	NA	NA	0.280855	0.735624	NA	NA
rs57125982	rs57125982	15	100800514	LRRK1	0.139999	0.817947	NA	NA	NA	NA
rs58362752	rs58362752	15	101628471	LRRK1	0.280097	0.840102	NA	NA	NA	NA
rs58580391	rs58580391	15	100809869	LRRK1	0.26371	0.780206	NA	NA	NA	NA
rs58588800	rs58588800	15	101582988	LRRK1	-0.257748	0.881435	NA	NA	NA	NA
rs58960452	rs58960452	15	100514508	LRRK1	NA	NA	0.143772	0.877474	NA	NA
rs59400372	rs59400372	15	102076210	LRRK1	0.156341	0.830122	NA	NA	NA	NA
rs61398774	rs61398774	15	101641085	LRRK1	0.150456	0.856024	NA	NA	NA	NA
rs61622476	rs61622476	15	101248880	LRRK1	0.162694	0.841901	NA	NA	NA	NA
rs67756901	rs67756901	15	101068654	LRRK1	-0.239533	0.662357	NA	NA	NA	NA
rs7164353	rs7164353	15	101303984	LRRK1	0.168463	0.879105	NA	NA	NA	NA
rs7166089	rs7166089	15	102028468	LRRK1	NA	NA	-0.139135	0.86932	NA	NA
rs7168424	rs7168424	15	100772708	LRRK1	NA	NA	-0.195999	0.798102	NA	NA
rs7169313	rs7169313	15	101857547	LRRK1	0.179475	0.874956	0.218575	0.825792	NA	NA
rs7169834	rs7169834	15	102142647	LRRK1	-0.139149	0.867619	NA	NA	NA	NA
rs7173340	rs7173340	15	100786202	LRRK1	NA	NA	0.315255	0.811004	NA	NA
rs7175583	NA	15	102143080	LRRK1	-0.141684	0.87462	NA	NA	NA	NA
rs73477086	rs73477086	15	101918220	LRRK1	NA	NA	-0.251519	0.782716	NA	NA
rs73479375	rs73479375	15	100763690	LRRK1	NA	NA	-0.216656	0.774714	NA	NA
rs73480637	rs73480637	15	101443923	LRRK1	-0.161939	0.809805	NA	NA	NA	NA
rs73485033	rs73485033	15	102032696	LRRK1	NA	NA	-0.274805	0.548092	NA	NA
rs737033	rs737033	15	101848334	LRRK1	NA	NA	-0.162663	0.880173	NA	NA
rs74039413	rs74039413	15	101093356	LRRK1	0.191631	0.87679	NA	NA	NA	NA
rs74040285	rs74040285	15	101611380	LRRK1	NA	NA	0.192346	0.852587	NA	NA
rs74798323	rs74798323	15	101969878	LRRK1	NA	NA	-0.319735	0.84904	NA	NA
rs74962480	NA	15	101928661	LRRK1	0.240964	0.745351	NA	NA	NA	NA
rs76424012	rs76424012	15	101644797	LRRK1	-0.290688	0.865388	NA	NA	NA	NA
rs78792229	rs78792229	15	102101866	LRRK1	-0.1843	0.76282	NA	NA	NA	NA
rs8041313	rs8041313	15	102068345	LRRK1	0.131984	0.881419	NA	NA	NA	NA
rs892902	rs892902	15	100559408	LRRK1	NA	NA	-0.140458	0.848206	NA	NA
rs894317	rs894317	15	101273771	LRRK1	NA	NA	-0.135503	0.85802	NA	NA
rs897235	rs897235	15	101652400	LRRK1	0.137228	0.85602	NA	NA	NA	NA
rs897486	rs897486	15	101652830	LRRK1	-0.183732	0.856283	NA	NA	NA	NA
rs905544	rs905544	15	101057416	LRRK1	0.149233	0.812505	NA	NA	NA	NA
rs924014	rs924014	15	102017381	LRRK1	NA	NA	-0.138259	0.815198	NA	NA
rs966293	rs966293	15	101536930	LRRK1	NA	NA	-0.182058	0.80821	NA	NA
rs9920482	rs9920482	15	100510477	LRRK1	NA	NA	0.146882	0.870535	NA	NA
JHU_15.40870108	rs35920072	15	40870109	LTK	-0.783187	0.881847	NA	NA	NA	NA
JHU_15.41170836	rs11857680	15	41170837	LTK	-0.508412	0.88249	NA	NA	NA	NA
JHU_15.41880555	NA	15	41880556	LTK	NA	NA	0.76767	0.878839	NA	NA
JHU_15.42187646	rs116674664	15	42187647	LTK	-1.08482	0.876487	NA	NA	NA	NA
JHU_15.42517499	rs2677752	15	42517500	LTK	NA	NA	0.769945	0.852292	NA	NA
exm1149401	rs12911738	15	40903684	LTK	NA	NA	0.932874	0.857102	NA	NA
kgp19862654	NA	15	41068409	LTK	NA	NA	-0.787241	0.87054	NA	NA
kgp8663021	rs68090643	15	41823800	LTK	0.910604	0.809696	NA	NA	NA	NA
rs11070310	rs11070310	15	41242208	LTK	NA	NA	-0.727859	0.8245	NA	NA
rs11070354	rs11070354	15	42233211	LTK	0.874808	0.776645	0.80774	0.83216	NA	NA
rs12101888	rs12101888	15	42231353	LTK	NA	NA	0.971871	0.373187	NA	NA
rs12442525	rs12442525	15	42149506	LTK	NA	NA	-1.44395	0.767963	NA	NA
rs12903072	rs12903072	15	41088581	LTK	0.661098	0.795347	NA	NA	NA	NA
rs12904722	rs12904722	15	42304003	LTK	NA	NA	0.617563	0.831919	NA	NA
rs12912147	rs12912147	15	41078440	LTK	0.934356	0.649602	NA	NA	NA	NA
rs1648854	rs1648854	15	42237885	LTK	NA	NA	-0.563474	0.857102	NA	NA
rs16972565	rs16972565	15	42350013	LTK	NA	NA	-1.12884	0.744591	NA	NA
rs1712439	rs1712439	15	42411286	LTK	-0.74444	0.867549	NA	NA	NA	NA
rs2278965	rs2278965	15	42153519	LTK	NA	NA	-0.761177	0.87489	NA	NA
rs28364393	rs28364393	15	42677959	LTK	0.967966	0.850148	NA	NA	NA	NA
rs28441210	rs28441210	15	41178874	LTK	1.01996	0.835488	NA	NA	NA	NA
rs4924599	rs4924599	15	42300962	LTK	NA	NA	0.648264	0.760195	NA	NA
rs645178	rs645178	15	42394482	LTK	NA	NA	-0.603975	0.873545	NA	NA
rs6493013	rs6493013	15	42224824	LTK	0.788792	0.824884	0.903718	0.751136	NA	NA
rs649526	rs649526	15	42436002	LTK	0.533843	0.873478	NA	NA	NA	NA
rs7173954	rs7173954	15	41275014	LTK	NA	NA	-0.579839	0.85721	NA	NA
rs72726023	rs72726023	15	42238141	LTK	-1.01427	0.575635	NA	NA	NA	NA
rs73402785	rs73402785	15	42772858	LTK	-0.689763	0.800422	NA	NA	NA	NA
rs79413475	rs79413475	15	40902490	LTK	0.94605	0.856854	NA	NA	NA	NA
rs8040502	rs8040502	15	40915190	LTK	NA	NA	0.932874	0.857102	NA	NA
rs890499	rs890499	15	42179424	LTK	NA	NA	0.632563	0.851617	NA	NA
JHU_15.51383869	NA	15	51383870	LYSMD2	NA	NA	-0.42465	0.714099	NA	NA
JHU_15.51813666	NA	15	51813667	LYSMD2	NA	NA	0.282689	0.8276	NA	NA
JHU_15.52530122	rs4776023	15	52530123	LYSMD2	NA	NA	0.176896	0.867265	NA	NA
JHU_15.52608152	NA	15	52608153	LYSMD2	NA	NA	0.194839	0.856882	NA	NA
JHU_15.52638971	rs12593477	15	52638972	LYSMD2	NA	NA	-0.189493	0.861211	NA	NA
JHU_15.52662088	rs62811961	15	52662089	LYSMD2	NA	NA	0.211388	0.752582	NA	NA
JHU_15.52870085	rs11854479	15	52870086	LYSMD2	NA	NA	0.394751	0.70043	NA	NA
kgp19868117	rs876549	15	52602736	LYSMD2	NA	NA	0.189995	0.814138	NA	NA
rs10220890	rs10220890	15	52451884	LYSMD2	-0.244028	0.851016	NA	NA	NA	NA
rs10518674	rs10518674	15	52318146	LYSMD2	0.209964	0.8762	NA	NA	NA	NA
rs10519310	rs10519310	15	51827333	LYSMD2	-0.249615	0.874241	NA	NA	NA	NA
rs13329278	rs13329278	15	52652174	LYSMD2	NA	NA	0.202575	0.8337	NA	NA
rs1438924	rs1438924	15	51463624	LYSMD2	NA	NA	0.250911	0.675753	NA	NA
rs16964476	rs16964476	15	51974224	LYSMD2	-0.249663	0.88125	NA	NA	NA	NA
rs16964728	rs16964728	15	52374466	LYSMD2	NA	NA	0.375053	0.786169	NA	NA
rs17614559	rs17614559	15	52878719	LYSMD2	-0.284197	0.881803	NA	NA	NA	NA
rs17651808	rs17651808	15	52872321	LYSMD2	NA	NA	0.292377	0.851382	NA	NA
rs1840707	rs1840707	15	51979674	LYSMD2	NA	NA	-0.229409	0.843361	NA	NA
rs2459396	rs2459396	15	51688996	LYSMD2	NA	NA	-0.188774	0.851582	NA	NA
rs2459399	rs2459399	15	51696422	LYSMD2	-0.242162	0.814887	NA	NA	NA	NA
rs2470184	rs2470184	15	51650351	LYSMD2	NA	NA	0.322889	0.734093	NA	NA
rs2693467	rs2693467	15	52696068	LYSMD2	0.370515	0.862653	NA	NA	NA	NA
rs2899469	rs2899469	15	51481922	LYSMD2	NA	NA	0.183093	0.825854	NA	NA
rs374490908	rs374490908	15	52933262	LYSMD2	-0.223981	0.76773	NA	NA	NA	NA
rs3751624	rs3751624	15	52575170	LYSMD2	NA	NA	-0.222918	0.776369	NA	NA
rs4775997	rs4775997	15	52346928	LYSMD2	-0.429134	0.665471	NA	NA	NA	NA
rs6493537	rs6493537	15	52446200	LYSMD2	0.226491	0.85241	NA	NA	NA	NA
rs6493549	rs6493549	15	52528193	LYSMD2	NA	NA	0.187237	0.84949	NA	NA
rs6493576	rs6493576	15	53016510	LYSMD2	NA	NA	0.178773	0.875141	NA	NA
rs7164280	rs7164280	15	51683799	LYSMD2	0.229833	0.842867	0.213339	0.807834	NA	NA
rs7167343	rs7167343	15	51578594	LYSMD2	NA	NA	-0.16734	0.86932	NA	NA
rs7177328	rs7177328	15	52305464	LYSMD2	-0.490046	0.285194	NA	NA	NA	NA
rs7178838	rs7178838	15	52585415	LYSMD2	NA	NA	-0.224501	0.848825	NA	NA
rs7182896	rs7182896	15	52963309	LYSMD2	0.251108	0.873806	NA	NA	NA	NA
rs73396718	rs73396718	15	52856934	LYSMD2	0.691015	0.14426	NA	NA	NA	NA
rs78142534	rs78142534	15	51735722	LYSMD2	-0.28312	0.873806	NA	NA	NA	NA
rs79508449	rs79508449	15	52355643	LYSMD2	-0.371212	0.755641	-0.305385	0.785172	NA	NA
rs8024233	rs8024233	15	51808573	LYSMD2	NA	NA	0.22719	0.830933	NA	NA
JHU_15.100079269	rs74033717	15	100079270	LYSMD4	-0.50353	0.85986	NA	NA	NA	NA
JHU_15.100289904	rs56390431	15	100289905	LYSMD4	NA	NA	-0.348159	0.863487	NA	NA
JHU_15.100538096	rs112248318	15	100538097	LYSMD4	NA	NA	-0.391779	0.844558	NA	NA
JHU_15.100590551	rs75279578	15	100590552	LYSMD4	NA	NA	0.428232	0.80797	NA	NA
JHU_15.100592432	rs56855477	15	100592433	LYSMD4	NA	NA	0.203622	0.790882	NA	NA
JHU_15.100614127	rs11852721	15	100614128	LYSMD4	NA	NA	0.171008	0.841397	NA	NA
JHU_15.100648377	rs56077082	15	100648378	LYSMD4	-0.404042	0.834765	NA	NA	NA	NA
JHU_15.100649472	rs75158695	15	100649473	LYSMD4	NA	NA	-0.182777	0.839443	NA	NA
JHU_15.100669970	rs112426388	15	100669971	LYSMD4	NA	NA	-0.318949	0.858562	NA	NA
JHU_15.100693406	rs13379772	15	100693407	LYSMD4	0.426809	0.871104	NA	NA	NA	NA
JHU_15.100832518	rs115257237	15	100832519	LYSMD4	-0.594556	0.698297	NA	NA	NA	NA
JHU_15.99293551	rs6598543	15	99293552	LYSMD4	NA	NA	0.18801	0.7819	NA	NA
JHU_15.99453363	rs77477352	15	99453364	LYSMD4	0.443033	0.861847	NA	NA	NA	NA
JHU_15.99794812	rs28631063	15	99794813	LYSMD4	NA	NA	-0.349884	0.874658	NA	NA
JHU_15.99977568	rs28530794	15	99977569	LYSMD4	-0.423819	0.532796	NA	NA	NA	NA
exm1192937	rs8041089	15	100269749	LYSMD4	0.299433	0.826427	NA	NA	NA	NA
rs1060456	rs1060456	15	100331282	LYSMD4	NA	NA	-0.203849	0.786743	NA	NA
rs11247231	rs11247231	15	101199080	LYSMD4	NA	NA	0.184973	0.846275	NA	NA
rs113008810	rs113008810	15	99600089	LYSMD4	NA	NA	-0.325341	0.853222	NA	NA
rs116287631	rs116287631	15	100858312	LYSMD4	NA	NA	-0.354155	0.873465	NA	NA
rs11638954	rs11638954	15	100665343	LYSMD4	-0.199906	0.866786	NA	NA	NA	NA
rs11852249	rs11852249	15	100618498	LYSMD4	NA	NA	0.17608	0.857102	NA	NA
rs11853209	rs11853209	15	99617773	LYSMD4	NA	NA	0.18953	0.848598	NA	NA
rs11854032	rs11854032	15	99596341	LYSMD4	-0.265287	0.870432	NA	NA	NA	NA
rs11857051	rs11857051	15	100789632	LYSMD4	0.201746	0.829937	NA	NA	NA	NA
rs11858287	rs11858287	15	100888386	LYSMD4	-0.227085	0.850471	NA	NA	NA	NA
rs12324426	rs12324426	15	100783527	LYSMD4	NA	NA	0.214658	0.86914	NA	NA
rs12591128	rs12591128	15	100762011	LYSMD4	NA	NA	-0.245056	0.831053	NA	NA
rs12898756	NA	15	99956631	LYSMD4	0.34896	0.658151	0.244927	0.806129	NA	NA
rs12915884	rs12915884	15	100805108	LYSMD4	0.388445	0.688179	NA	NA	NA	NA
rs13380193	rs13380193	15	100318844	LYSMD4	NA	NA	0.251528	0.844558	NA	NA
rs1383543	rs1383543	15	100603273	LYSMD4	NA	NA	-0.221628	0.647108	NA	NA
rs1464433	rs1464433	15	99441436	LYSMD4	0.407431	0.811454	NA	NA	NA	NA
rs1670255	rs1670255	15	99600509	LYSMD4	-0.299704	0.843529	-0.239736	0.863789	NA	NA
rs1703762	rs1703762	15	99690051	LYSMD4	NA	NA	0.264563	0.826675	NA	NA
rs1703794	rs1703794	15	99613173	LYSMD4	-0.282413	0.748179	NA	NA	NA	NA
rs1975453	rs1975453	15	100876996	LYSMD4	0.295627	0.874684	NA	NA	NA	NA
rs2086455	rs2086455	15	100665237	LYSMD4	NA	NA	-0.207454	0.844558	NA	NA
rs2089707	rs2089707	15	99865609	LYSMD4	NA	NA	0.273796	0.717867	NA	NA
rs2199932	rs2199932	15	100655307	LYSMD4	NA	NA	0.291168	0.469127	NA	NA
rs2418489	rs2418489	15	100641925	LYSMD4	NA	NA	0.324037	0.752539	NA	NA
rs2453034	rs2453034	15	101241344	LYSMD4	-0.355684	0.750643	NA	NA	NA	NA
rs2581332	rs2581332	15	100426831	LYSMD4	NA	NA	-0.221696	0.790585	NA	NA
rs2587788	rs2587788	15	100885828	LYSMD4	0.246891	0.868721	NA	NA	NA	NA
rs2684761	rs2684761	15	99364370	LYSMD4	NA	NA	0.201839	0.871713	NA	NA
rs2684802	rs2684802	15	99471507	LYSMD4	0.436237	0.837743	NA	NA	NA	NA
rs2727148	rs2727148	15	100458900	LYSMD4	NA	NA	-0.194064	0.861524	NA	NA
rs28528382	rs28528382	15	100598949	LYSMD4	-0.277516	0.75376	NA	NA	NA	NA
rs28674114	rs28674114	15	99474498	LYSMD4	0.222761	0.838103	NA	NA	NA	NA
rs2900634	rs2900634	15	100594382	LYSMD4	-0.328743	0.863713	NA	NA	NA	NA
rs2956237	rs2956237	15	101268827	LYSMD4	-0.321305	0.54678	NA	NA	NA	NA
rs3134587	rs3134587	15	99670278	LYSMD4	0.422586	0.840864	NA	NA	NA	NA
rs35809769	rs35809769	15	100890439	LYSMD4	0.207032	0.85314	NA	NA	NA	NA
rs35998318	rs35998318	15	99987142	LYSMD4	0.279888	0.76218	NA	NA	NA	NA
rs3743242	rs3743242	15	99669628	LYSMD4	NA	NA	0.339922	0.871028	NA	NA
rs4246307	rs4246307	15	100763824	LYSMD4	NA	NA	-0.205904	0.875141	NA	NA
rs4412959	rs4412959	15	100765138	LYSMD4	NA	NA	0.247894	0.54387	NA	NA
rs4965446	rs4965446	15	99667686	LYSMD4	NA	NA	0.339922	0.871028	NA	NA
rs4965490	rs4965490	15	99981269	LYSMD4	NA	NA	0.201271	0.740474	NA	NA
rs4965495	rs4965495	15	99987148	LYSMD4	NA	NA	-0.241077	0.762893	NA	NA
rs4965497	rs4965497	15	99987170	LYSMD4	NA	NA	-0.364032	0.22274	NA	NA
rs4965573	rs4965573	15	100604634	LYSMD4	NA	NA	0.303199	0.590344	NA	NA
rs5027395	rs5027395	15	100079642	LYSMD4	NA	NA	-0.212988	0.801113	NA	NA
rs55666775	rs55666775	15	100431982	LYSMD4	NA	NA	-0.4632	0.77407	NA	NA
rs58378397	rs58378397	15	100458859	LYSMD4	NA	NA	-0.218354	0.763704	NA	NA
rs58503050	rs58503050	15	100592450	LYSMD4	NA	NA	0.187262	0.833052	NA	NA
rs60379626	rs60379626	15	100684454	LYSMD4	NA	NA	-0.265753	0.839356	NA	NA
rs60779155	rs60779155	15	101199737	LYSMD4	NA	NA	0.216224	0.851491	NA	NA
rs6598301	rs6598301	15	100645300	LYSMD4	-0.240854	0.879672	NA	NA	NA	NA
rs67186301	rs67186301	15	100419631	LYSMD4	NA	NA	-0.257596	0.848121	NA	NA
rs702497	rs702497	15	99501581	LYSMD4	-0.268901	0.873806	NA	NA	NA	NA
rs7162424	rs7162424	15	100067546	LYSMD4	NA	NA	-0.276423	0.780975	NA	NA
rs7163224	rs7163224	15	100478891	LYSMD4	NA	NA	-0.466124	0.678942	NA	NA
rs7165875	rs7165875	15	99436575	LYSMD4	0.258156	0.765688	NA	NA	NA	NA
rs7168512	rs7168512	15	101186633	LYSMD4	NA	NA	0.190965	0.873563	NA	NA
rs7176934	rs7176934	15	99290906	LYSMD4	-0.263755	0.822928	NA	NA	NA	NA
rs7177577	rs7177577	15	100746264	LYSMD4	NA	NA	0.184437	0.855474	NA	NA
rs7182387	rs7182387	15	100291220	LYSMD4	NA	NA	-0.201611	0.856043	NA	NA
rs72762439	rs72762439	15	100310040	LYSMD4	NA	NA	-0.274467	0.87167	NA	NA
rs729316	rs729316	15	100623705	LYSMD4	NA	NA	-0.156577	0.878613	NA	NA
rs73479375	rs73479375	15	100763690	LYSMD4	NA	NA	0.232694	0.851999	NA	NA
rs74039260	rs74039260	15	100851286	LYSMD4	0.325516	0.808426	NA	NA	NA	NA
rs77763739	rs77763739	15	100533897	LYSMD4	NA	NA	0.257649	0.851673	NA	NA
rs78036875	rs78036875	15	100725659	LYSMD4	-0.408939	0.794162	NA	NA	NA	NA
rs79883704	rs79883704	15	101135403	LYSMD4	NA	NA	-0.38524	0.86345	NA	NA
rs8025271	rs8025271	15	100872565	LYSMD4	-0.257485	0.801945	0.202521	0.833762	NA	NA
rs8032517	rs8032517	15	100882810	LYSMD4	0.231399	0.798602	NA	NA	NA	NA
rs8035111	rs8035111	15	100685940	LYSMD4	NA	NA	-0.265753	0.839356	NA	NA
rs8037206	rs8037206	15	100244593	LYSMD4	0.289924	0.836651	NA	NA	NA	NA
rs8037680	rs8037680	15	99597408	LYSMD4	-0.247266	0.754205	NA	NA	NA	NA
rs8041078	rs8041078	15	100269737	LYSMD4	0.299433	0.826427	NA	NA	NA	NA
rs899942	rs899942	15	100746533	LYSMD4	-0.322239	0.651944	NA	NA	NA	NA
rs921704	rs921704	15	100266007	LYSMD4	-0.219362	0.863947	NA	NA	NA	NA
rs9920875	rs9920875	15	99582565	LYSMD4	NA	NA	0.203596	0.818405	NA	NA
JHU_15.90451015	rs61281891	15	90451016	MAN2A2	0.159651	0.841642	NA	NA	NA	NA
JHU_15.90522008	NA	15	90522009	MAN2A2	NA	NA	-0.162095	0.74487	NA	NA
JHU_15.90569500	NA	15	90569501	MAN2A2	-0.257503	0.850032	NA	NA	NA	NA
JHU_15.90639724	rs4932281	15	90639725	MAN2A2	0.14978	0.840664	NA	NA	NA	NA
JHU_15.91091114	rs77611340	15	91091115	MAN2A2	0.20389	0.627355	NA	NA	NA	NA
JHU_15.91701865	rs7169819	15	91701866	MAN2A2	0.226214	0.812486	NA	NA	NA	NA
JHU_15.91787149	rs11073988	15	91787150	MAN2A2	NA	NA	-0.0856466	0.870044	NA	NA
JHU_15.91877856	NA	15	91877857	MAN2A2	NA	NA	-0.114464	0.862064	NA	NA
JHU_15.91994435	rs12910182	15	91994436	MAN2A2	0.208174	0.850822	NA	NA	NA	NA
JHU_15.92012040	rs75007855	15	92012041	MAN2A2	0.199844	0.877503	NA	NA	NA	NA
JHU_15.92255496	rs188281653	15	92255497	MAN2A2	NA	NA	0.120646	0.873391	NA	NA
JHU_15.92324124	rs28463598	15	92324125	MAN2A2	NA	NA	0.122037	0.498626	NA	NA
JHU_15.92324254	rs28392727	15	92324255	MAN2A2	NA	NA	-0.125492	0.778083	NA	NA
rs10438437	rs10438437	15	91155985	MAN2A2	NA	NA	0.0946768	0.880377	NA	NA
rs10520694	rs10520694	15	91900625	MAN2A2	-0.238148	0.634048	NA	NA	NA	NA
rs10852156	rs10852156	15	92207114	MAN2A2	-0.132348	0.877768	NA	NA	NA	NA
rs1111466	rs1111466	15	91849083	MAN2A2	NA	NA	-0.149555	0.870089	NA	NA
rs112084095	rs112084095	15	92233989	MAN2A2	NA	NA	0.178957	0.852008	NA	NA
rs115068025	rs115068025	15	90668882	MAN2A2	0.21629	0.875776	NA	NA	NA	NA
rs11637406	rs11637406	15	91996568	MAN2A2	0.196755	0.875176	NA	NA	NA	NA
rs11853755	rs11853755	15	91104346	MAN2A2	0.198208	0.622981	NA	NA	NA	NA
rs11854370	rs11854370	15	92267677	MAN2A2	NA	NA	0.0792526	0.820963	NA	NA
rs12441424	rs12441424	15	91245935	MAN2A2	0.155593	0.833952	NA	NA	NA	NA
rs12909366	rs12909366	15	92030189	MAN2A2	0.136857	0.874775	NA	NA	NA	NA
rs16945369	rs16945369	15	91760825	MAN2A2	-0.174387	0.861286	NA	NA	NA	NA
rs1858877	rs1858877	15	91280143	MAN2A2	0.197194	0.714699	NA	NA	NA	NA
rs2040579	rs2040579	15	91697711	MAN2A2	0.200803	0.833235	NA	NA	NA	NA
rs2067566	rs2067566	15	92076959	MAN2A2	-0.241538	0.510316	NA	NA	NA	NA
rs2106673	rs2106673	15	91452595	MAN2A2	NA	NA	-0.0859139	0.88006	NA	NA
rs2238337	rs2238337	15	91355732	MAN2A2	-0.121816	0.86939	NA	NA	NA	NA
rs28524922	rs28524922	15	91967299	MAN2A2	0.221435	0.775687	0.104632	0.876723	NA	NA
rs28550117	rs28550117	15	92007722	MAN2A2	0.154828	0.830104	NA	NA	NA	NA
rs28642316	rs28642316	15	91669778	MAN2A2	0.211431	0.87826	NA	NA	NA	NA
rs28687863	rs28687863	15	91516004	MAN2A2	0.117746	0.863713	NA	NA	NA	NA
rs4324103	rs4324103	15	90806548	MAN2A2	NA	NA	-0.0820051	0.876382	NA	NA
rs4327025	rs4327025	15	92446683	MAN2A2	0.169023	0.852936	NA	NA	NA	NA
rs4598886	rs4598886	15	92187978	MAN2A2	NA	NA	-0.0911908	0.803493	NA	NA
rs55943228	rs55943228	15	92299287	MAN2A2	NA	NA	0.154744	0.852292	NA	NA
rs56204395	NA	15	92052038	MAN2A2	-0.144146	0.79924	-0.0751951	0.856656	NA	NA
rs57503101	rs57503101	15	92324140	MAN2A2	0.165809	0.694471	0.110461	0.519477	NA	NA
rs57834912	rs57834912	15	91966914	MAN2A2	NA	NA	-0.0953685	0.880566	NA	NA
rs62019177	rs62019177	15	90631247	MAN2A2	NA	NA	0.13158	0.702842	NA	NA
rs62026593	rs62026593	15	91792146	MAN2A2	NA	NA	-0.119204	0.868675	NA	NA
rs6496806	rs6496806	15	91984493	MAN2A2	0.228572	0.721614	NA	NA	NA	NA
rs7162689	rs7162689	15	92338526	MAN2A2	NA	NA	-0.0747323	0.873887	NA	NA
rs7163819	rs7163819	15	92399816	MAN2A2	0.221961	0.822315	NA	NA	NA	NA
rs7165429	rs7165429	15	91151881	MAN2A2	0.125212	0.871868	NA	NA	NA	NA
rs7167139	rs7167139	15	90772382	MAN2A2	0.208117	0.854978	NA	NA	NA	NA
rs7176113	rs7176113	15	92003651	MAN2A2	0.24071	0.109958	NA	NA	NA	NA
rs7184015	rs7184015	15	91274575	MAN2A2	-0.187525	0.725245	NA	NA	NA	NA
rs724925	rs724925	15	91221307	MAN2A2	NA	NA	0.160927	0.866249	NA	NA
rs7342665	rs7342665	15	90778390	MAN2A2	-0.183721	0.758711	NA	NA	NA	NA
rs74029619	rs74029619	15	92233988	MAN2A2	NA	NA	-0.127217	0.829963	NA	NA
rs74039245	rs74039245	15	91593843	MAN2A2	0.159552	0.876477	NA	NA	NA	NA
rs74901948	rs74901948	15	91450693	MAN2A2	0.23533	0.849856	0.129842	0.875067	NA	NA
rs75003252	rs75003252	15	91680229	MAN2A2	-0.144084	0.878209	NA	NA	NA	NA
rs756873	rs756873	15	91717328	MAN2A2	0.141955	0.876051	NA	NA	NA	NA
rs7601	rs7601	15	91509592	MAN2A2	-0.159442	0.838103	NA	NA	NA	NA
rs76935633	rs76935633	15	91554148	MAN2A2	NA	NA	0.105946	0.86587	NA	NA
rs77588710	rs77588710	15	92022547	MAN2A2	0.203346	0.757159	NA	NA	NA	NA
rs8027769	rs8027769	15	91792339	MAN2A2	0.193579	0.822226	0.101484	0.86932	NA	NA
rs9672249	rs9672249	15	90641186	MAN2A2	0.14978	0.840664	NA	NA	NA	NA
rs9744944	rs9744944	15	92255483	MAN2A2	NA	NA	0.120646	0.873391	NA	NA
rs9806253	rs9806253	15	91728221	MAN2A2	0.234467	0.838767	NA	NA	NA	NA
JHU_15.75145881	NA	15	75145882	MAN2C1	0.179862	0.805833	NA	NA	NA	NA
JHU_15.75483610	rs11635338	15	75483611	MAN2C1	-0.313369	0.778681	-0.221245	0.873465	NA	NA
JHU_15.75517349	NA	15	75517350	MAN2C1	0.139561	0.873039	NA	NA	NA	NA
JHU_15.75680999	rs367746305	15	75681000	MAN2C1	-0.200183	0.317468	-0.155555	0.515982	NA	NA
JHU_15.75852123	rs113085971	15	75852124	MAN2C1	-0.241485	0.342108	-0.204448	0.376625	NA	NA
JHU_15.75894883	NA	15	75894884	MAN2C1	NA	NA	-0.204549	0.840184	NA	NA
JHU_15.75916265	NA	15	75916266	MAN2C1	NA	NA	-0.237498	0.848173	NA	NA
JHU_15.75924843	rs78701513	15	75924844	MAN2C1	NA	NA	-0.194538	0.848506	NA	NA
JHU_15.75944344	NA	15	75944345	MAN2C1	NA	NA	0.161339	0.741601	NA	NA
JHU_15.76068553	NA	15	76068554	MAN2C1	-0.206593	0.649602	-0.150144	0.802566	NA	NA
JHU_15.76083948	rs16967508	15	76083949	MAN2C1	-0.256258	0.797667	NA	NA	NA	NA
JHU_15.76429179	rs28588054	15	76429180	MAN2C1	NA	NA	0.318589	0.662708	NA	NA
JHU_15.76552927	NA	15	76552928	MAN2C1	0.196931	0.878072	0.172526	0.878504	NA	NA
JHU_15.76552957	rs79823946	15	76552958	MAN2C1	NA	NA	0.175006	0.867361	NA	NA
rs112356915	rs112356915	15	75612065	MAN2C1	-0.197645	0.87067	NA	NA	NA	NA
rs11631294	rs11631294	15	75085814	MAN2C1	-0.211529	0.862079	-0.206721	0.810997	NA	NA
rs11638974	rs11638974	15	75799306	MAN2C1	-0.202886	0.28305	-0.166714	0.378753	NA	NA
rs116610908	rs116610908	15	75505387	MAN2C1	-0.307275	0.481241	-0.185396	0.84207	NA	NA
rs12593327	rs12593327	15	75954096	MAN2C1	NA	NA	-0.202113	0.821114	NA	NA
rs149114083	rs149114083	15	75094780	MAN2C1	-0.221651	0.877936	-0.245461	0.769622	NA	NA
rs2469534	rs2469534	15	76609723	MAN2C1	-0.124591	0.863164	NA	NA	NA	NA
rs28509789	NA	15	75499995	MAN2C1	NA	NA	0.117237	0.833951	NA	NA
rs2899793	rs2899793	15	75460763	MAN2C1	-0.130341	0.869799	NA	NA	NA	NA
rs2955751	rs2955751	15	76397903	MAN2C1	NA	NA	-0.134054	0.772745	NA	NA
rs35917376	NA	15	75595357	MAN2C1	-0.132286	0.880795	NA	NA	NA	NA
rs4886675	rs4886675	15	75469660	MAN2C1	-0.203308	0.713795	NA	NA	NA	NA
rs4886707	rs4886707	15	75755467	MAN2C1	-0.199769	0.295535	-0.168774	0.33499	NA	NA
rs4886742	rs4886742	15	76072030	MAN2C1	-0.136892	0.874155	NA	NA	NA	NA
rs55831300	rs55831300	15	76478638	MAN2C1	NA	NA	0.201618	0.725572	NA	NA
rs6495132	rs6495132	15	75255322	MAN2C1	NA	NA	-0.130977	0.781353	NA	NA
rs6495163	rs6495163	15	75465051	MAN2C1	-0.127774	0.872588	NA	NA	NA	NA
rs7166105	rs7166105	15	75343942	MAN2C1	NA	NA	-0.129654	0.739783	NA	NA
rs7173218	rs7173218	15	75315328	MAN2C1	NA	NA	-0.136466	0.737292	NA	NA
rs7174129	rs7174129	15	75305040	MAN2C1	NA	NA	-0.126602	0.789707	NA	NA
rs7174381	NA	15	75613289	MAN2C1	-0.244936	0.0734565	-0.213173	0.068739	NA	NA
rs73436856	rs73436856	15	75761101	MAN2C1	-0.406745	0.453064	-0.225412	0.867276	NA	NA
rs73443250	rs73443250	15	75522217	MAN2C1	NA	NA	-0.115142	0.870655	NA	NA
rs74247779	rs74247779	15	75397131	MAN2C1	-0.35332	0.613786	-0.28729	0.690167	NA	NA
rs8024276	rs8024276	15	75699523	MAN2C1	0.275811	0.122211	0.187211	0.574725	NA	NA
rs8028182	rs8028182	15	75718669	MAN2C1	-0.129691	0.852036	-0.108054	0.868796	NA	NA
rs80282450	rs80282450	15	75632734	MAN2C1	0.224862	0.805781	0.167173	0.870962	NA	NA
rs9673084	NA	15	75622943	MAN2C1	-0.20537	0.877736	-0.232201	0.75263	NA	NA
JHU_15.42975259	rs116259624	15	42975260	MAP1A	NA	NA	0.653916	0.872915	NA	NA
JHU_15.43237808	rs77259801	15	43237809	MAP1A	NA	NA	0.4821	0.655293	NA	NA
JHU_15.43237822	rs201642575	15	43237823	MAP1A	NA	NA	0.4821	0.655293	NA	NA
JHU_15.43403513	rs12902620	15	43403514	MAP1A	0.360343	0.862252	NA	NA	NA	NA
JHU_15.43417879	rs116394072	15	43417880	MAP1A	NA	NA	-0.609118	0.874503	NA	NA
JHU_15.43419832	NA	15	43419833	MAP1A	NA	NA	0.482693	0.865023	NA	NA
JHU_15.44588146	rs202204617	15	44588147	MAP1A	-0.597451	0.775	NA	NA	NA	NA
JHU_15.44607192	rs79992664	15	44607193	MAP1A	NA	NA	-0.746237	0.85371	NA	NA
JHU_15.44667171	rs78139037	15	44667172	MAP1A	-0.597451	0.775	NA	NA	NA	NA
rs1037990	rs1037990	15	43299687	MAP1A	0.329582	0.840414	0.459468	0.743724	NA	NA
rs115225586	NA	15	44625142	MAP1A	0.390241	0.88171	NA	NA	NA	NA
rs12324135	rs12324135	15	42942696	MAP1A	NA	NA	0.424885	0.819096	NA	NA
rs16957167	rs16957167	15	43086737	MAP1A	NA	NA	0.362764	0.845661	NA	NA
rs2016837	rs2016837	15	44211913	MAP1A	NA	NA	0.515141	0.843499	NA	NA
rs2176870	rs2176870	15	43436410	MAP1A	NA	NA	-0.530033	0.607565	NA	NA
rs2623016	rs2623016	15	44401266	MAP1A	0.585583	0.708395	0.606504	0.805525	NA	NA
rs2706464	rs2706464	15	44486511	MAP1A	0.735611	0.692424	0.658934	0.86602	NA	NA
rs28744617	rs28744617	15	42981022	MAP1A	NA	NA	-0.458554	0.737292	NA	NA
rs28756768	rs28756768	15	43531411	MAP1A	NA	NA	-0.381231	0.842763	NA	NA
rs3742993	rs3742993	15	42983923	MAP1A	NA	NA	-0.458554	0.737292	NA	NA
rs4924692	rs4924692	15	42950297	MAP1A	NA	NA	0.425955	0.786327	NA	NA
rs56046122	rs56046122	15	43017676	MAP1A	0.417999	0.812133	NA	NA	NA	NA
rs567249	rs567249	15	43728963	MAP1A	NA	NA	-0.989189	0.708161	NA	NA
rs6493054	rs6493054	15	42886504	MAP1A	NA	NA	-0.379307	0.839443	NA	NA
rs7164041	rs7164041	15	43210030	MAP1A	NA	NA	0.416625	0.880019	NA	NA
rs7172106	rs7172106	15	44763598	MAP1A	-0.379896	0.839968	NA	NA	NA	NA
rs74906841	rs74906841	15	44723802	MAP1A	-0.529484	0.86438	NA	NA	NA	NA
rs76986255	rs76986255	15	43022124	MAP1A	NA	NA	0.948124	0.745019	NA	NA
rs8023524	NA	15	43020983	MAP1A	-0.314693	0.845346	-0.474825	0.674847	NA	NA
rs8037022	rs8037022	15	43257475	MAP1A	NA	NA	0.4821	0.655293	NA	NA
rs9269	rs9269	15	43012274	MAP1A	NA	NA	-0.411651	0.803795	NA	NA
JHU_15.65844636	rs77187920	15	65844637	MAP2K1	NA	NA	0.0748909	0.83575	NA	NA
JHU_15.65900727	rs61100598	15	65900728	MAP2K1	NA	NA	-0.109033	0.774266	NA	NA
JHU_15.65968480	NA	15	65968481	MAP2K1	NA	NA	-0.120783	0.790411	NA	NA
JHU_15.66006762	NA	15	66006763	MAP2K1	-0.15558	0.840222	-0.0699153	0.84097	NA	NA
JHU_15.66038708	NA	15	66038709	MAP2K1	NA	NA	-0.105995	0.685413	NA	NA
JHU_15.66284787	rs377717698	15	66284788	MAP2K1	-0.270963	0.858256	-0.115336	0.87565	NA	NA
JHU_15.66422093	rs115580109	15	66422094	MAP2K1	0.250488	0.880606	NA	NA	NA	NA
JHU_15.66998307	rs77005627	15	66998308	MAP2K1	0.3076	0.865054	NA	NA	NA	NA
JHU_15.67022311	NA	15	67022312	MAP2K1	NA	NA	-0.0607032	0.861524	NA	NA
JHU_15.67161741	rs374156512	15	67161742	MAP2K1	NA	NA	-0.11881	0.792213	NA	NA
rs10152544	rs10152544	15	67444747	MAP2K1	0.197812	0.656012	0.0663775	0.857336	NA	NA
rs11071907	rs11071907	15	66942776	MAP2K1	-0.222175	0.869649	NA	NA	NA	NA
rs11071933	rs11071933	15	67401746	MAP2K1	NA	NA	0.0971807	0.676133	NA	NA
rs11631007	rs11631007	15	67270394	MAP2K1	NA	NA	-0.123784	0.873214	NA	NA
rs11635626	rs11635626	15	65872660	MAP2K1	NA	NA	0.0631048	0.870788	NA	NA
rs11855132	rs11855132	15	67434198	MAP2K1	NA	NA	0.129195	0.784387	NA	NA
rs11857194	rs11857194	15	66989515	MAP2K1	-0.162245	0.857851	-0.0723705	0.85982	NA	NA
rs11858577	rs11858577	15	67066563	MAP2K1	0.316225	0.55471	NA	NA	NA	NA
rs12050816	rs12050816	15	66931111	MAP2K1	NA	NA	-0.0650565	0.870951	NA	NA
rs12101383	rs12101383	15	67268203	MAP2K1	-0.157915	0.832024	NA	NA	NA	NA
rs12324766	rs12324766	15	66506180	MAP2K1	0.325673	0.730783	NA	NA	NA	NA
rs12913547	rs12913547	15	67467507	MAP2K1	0.217036	0.637405	0.0808084	0.79936	NA	NA
rs12914540	rs12914540	15	66590779	MAP2K1	-0.268789	0.863607	NA	NA	NA	NA
rs1470123	rs1470123	15	66990133	MAP2K1	-0.203028	0.651456	NA	NA	NA	NA
rs16948886	rs16948886	15	65929812	MAP2K1	NA	NA	-0.105208	0.787204	NA	NA
rs16948889	rs16948889	15	65930883	MAP2K1	NA	NA	-0.0693555	0.767793	NA	NA
rs16949046	rs16949046	15	66092301	MAP2K1	NA	NA	-0.116827	0.767333	NA	NA
rs16949681	rs16949681	15	66496036	MAP2K1	NA	NA	0.105391	0.850192	NA	NA
rs16950081	rs16950081	15	66923217	MAP2K1	0.174135	0.86706	NA	NA	NA	NA
rs16950615	rs16950615	15	67416752	MAP2K1	NA	NA	-0.105628	0.878634	NA	NA
rs1866316	rs1866316	15	67441997	MAP2K1	0.139476	0.86565	NA	NA	NA	NA
rs1992215	rs1992215	15	67418937	MAP2K1	0.18341	0.872373	0.0936427	0.820665	NA	NA
rs2118611	rs2118611	15	67401466	MAP2K1	NA	NA	-0.138261	0.300094	NA	NA
rs2118612	rs2118612	15	67400490	MAP2K1	NA	NA	-0.0716968	0.839331	NA	NA
rs2899708	rs2899708	15	65878806	MAP2K1	NA	NA	0.0886047	0.710388	NA	NA
rs3079	rs3079	15	67161719	MAP2K1	0.240686	0.584781	NA	NA	NA	NA
rs35251008	rs35251008	15	67468525	MAP2K1	NA	NA	0.0681804	0.801855	NA	NA
rs372334	rs372334	15	67256979	MAP2K1	0.161236	0.840513	NA	NA	NA	NA
rs3784680	rs3784680	15	67469128	MAP2K1	NA	NA	0.0609369	0.879109	NA	NA
rs3809569	rs3809569	15	66999828	MAP2K1	-0.182328	0.825198	-0.0944271	0.721457	NA	NA
rs4601989	rs4601989	15	67451954	MAP2K1	0.192865	0.751211	NA	NA	NA	NA
rs4776730	rs4776730	15	66402099	MAP2K1	NA	NA	-0.0837772	0.79899	NA	NA
rs4776807	rs4776807	15	66922353	MAP2K1	NA	NA	-0.0739518	0.853296	NA	NA
rs4776881	rs4776881	15	67376000	MAP2K1	NA	NA	-0.0625849	0.873939	NA	NA
rs62006053	rs62006053	15	67427590	MAP2K1	NA	NA	-0.112116	0.865082	NA	NA
rs6494525	rs6494525	15	65849384	MAP2K1	NA	NA	-0.098212	0.841483	NA	NA
rs6494552	rs6494552	15	66397022	MAP2K1	NA	NA	-0.0623803	0.877162	NA	NA
rs6494635	rs6494635	15	67432091	MAP2K1	NA	NA	0.0983862	0.828838	NA	NA
rs66889121	rs66889121	15	67136771	MAP2K1	0.344989	0.698128	NA	NA	NA	NA
rs7162611	rs7162611	15	66009319	MAP2K1	NA	NA	0.0593235	0.869225	NA	NA
rs7168228	rs7168228	15	67408241	MAP2K1	NA	NA	-0.129123	0.872871	NA	NA
rs7180542	rs7180542	15	66040030	MAP2K1	NA	NA	-0.0818289	0.847972	NA	NA
rs7181467	rs7181467	15	66490763	MAP2K1	NA	NA	0.0742456	0.868307	NA	NA
rs72741014	rs72741014	15	67151257	MAP2K1	0.357293	0.457411	NA	NA	NA	NA
rs72741058	rs72741058	15	67258219	MAP2K1	NA	NA	-0.126914	0.877696	NA	NA
rs73480876	rs73480876	15	67188324	MAP2K1	0.435312	0.478513	NA	NA	NA	NA
rs744910	rs744910	15	67446785	MAP2K1	0.197812	0.656012	0.0663775	0.857336	NA	NA
rs77285984	rs77285984	15	67228502	MAP2K1	NA	NA	0.0844826	0.856702	NA	NA
rs78816340	rs78816340	15	67086515	MAP2K1	0.266827	0.765471	NA	NA	NA	NA
rs8036725	rs8036725	15	65962190	MAP2K1	NA	NA	-0.105208	0.787204	NA	NA
JHU_15.66885490	rs115417743	15	66885491	MAP2K5	NA	NA	-0.164758	0.844202	NA	NA
JHU_15.66917786	rs55966243	15	66917787	MAP2K5	NA	NA	0.175645	0.79601	NA	NA
JHU_15.66938711	rs7177542	15	66938712	MAP2K5	-0.216958	0.79435	NA	NA	NA	NA
JHU_15.67140516	rs56401320	15	67140517	MAP2K5	NA	NA	0.146358	0.634534	NA	NA
JHU_15.67140522	rs55855162	15	67140523	MAP2K5	NA	NA	0.146207	0.637075	NA	NA
JHU_15.67158755	rs62005867	15	67158756	MAP2K5	NA	NA	-0.214203	0.823209	NA	NA
JHU_15.67173401	rs35024162	15	67173402	MAP2K5	NA	NA	0.117123	0.775942	NA	NA
JHU_15.67222252	rs74693937	15	67222253	MAP2K5	-0.172324	0.835443	NA	NA	NA	NA
JHU_15.68122055	NA	15	68122056	MAP2K5	NA	NA	-0.281013	0.797603	NA	NA
JHU_15.68609102	rs7172210	15	68609103	MAP2K5	NA	NA	0.104288	0.857496	NA	NA
JHU_15.68925965	rs74373830	15	68925966	MAP2K5	NA	NA	0.183876	0.808553	NA	NA
JHU_15.69093560	rs79244148	15	69093561	MAP2K5	-0.147635	0.863767	NA	NA	NA	NA
kgp10295432	NA	15	66953815	MAP2K5	0.232819	0.684381	NA	NA	NA	NA
rs10152544	rs10152544	15	67444747	MAP2K5	-0.210435	0.571681	NA	NA	NA	NA
rs10518769	rs10518769	15	68780783	MAP2K5	0.196553	0.818755	NA	NA	NA	NA
rs11072006	rs11072006	15	68619631	MAP2K5	NA	NA	0.162433	0.591092	NA	NA
rs11072020	rs11072020	15	68698192	MAP2K5	NA	NA	-0.0882431	0.874658	NA	NA
rs114901177	rs114901177	15	67834857	MAP2K5	NA	NA	-0.152101	0.850432	NA	NA
rs11631315	rs11631315	15	67013467	MAP2K5	NA	NA	-0.264879	0.642631	NA	NA
rs11638893	rs11638893	15	66939528	MAP2K5	-0.192249	0.758711	NA	NA	NA	NA
rs11858742	rs11858742	15	66840985	MAP2K5	NA	NA	0.258803	0.792078	NA	NA
rs12101383	rs12101383	15	67268203	MAP2K5	NA	NA	-0.103037	0.850432	NA	NA
rs12148443	rs12148443	15	66891823	MAP2K5	NA	NA	-0.1858	0.880099	NA	NA
rs12440279	rs12440279	15	67133339	MAP2K5	NA	NA	0.14761	0.599044	NA	NA
rs12900174	rs12900174	15	66853962	MAP2K5	NA	NA	0.105641	0.818038	NA	NA
rs12913547	rs12913547	15	67467507	MAP2K5	-0.157595	0.862114	NA	NA	NA	NA
rs1440375	rs1440375	15	67049507	MAP2K5	NA	NA	-0.11127	0.824827	NA	NA
rs1470003	rs1470003	15	67469335	MAP2K5	0.137476	0.878216	NA	NA	NA	NA
rs1866316	rs1866316	15	67441997	MAP2K5	-0.170226	0.770765	NA	NA	NA	NA
rs2118610	rs2118610	15	67428334	MAP2K5	0.138324	0.8656	NA	NA	NA	NA
rs2118611	rs2118611	15	67401466	MAP2K5	-0.177013	0.877485	NA	NA	NA	NA
rs2164933	rs2164933	15	67400457	MAP2K5	0.276902	0.861047	NA	NA	NA	NA
rs2165295	rs2165295	15	67027320	MAP2K5	-0.168159	0.855966	NA	NA	NA	NA
rs2241423	rs2241423	15	68086838	MAP2K5	-0.142399	0.84981	NA	NA	NA	NA
rs2439426	NA	15	66980118	MAP2K5	-0.135618	0.877768	NA	NA	NA	NA
rs266358	rs266358	15	67216967	MAP2K5	NA	NA	0.114301	0.856702	NA	NA
rs266372	rs266372	15	67226458	MAP2K5	-0.185758	0.778494	NA	NA	NA	NA
rs28394773	rs28394773	15	67118849	MAP2K5	NA	NA	-0.182093	0.544208	NA	NA
rs28514905	rs28514905	15	67056061	MAP2K5	NA	NA	-0.163794	0.880114	NA	NA
rs4261478	rs4261478	15	68074084	MAP2K5	-0.160228	0.806228	NA	NA	NA	NA
rs4601989	rs4601989	15	67451954	MAP2K5	-0.179964	0.798414	NA	NA	NA	NA
rs4776361	rs4776361	15	67762056	MAP2K5	-0.211441	0.856279	NA	NA	NA	NA
rs56324023	rs56324023	15	67049597	MAP2K5	NA	NA	0.225327	0.562119	NA	NA
rs60696164	rs60696164	15	68776296	MAP2K5	0.241297	0.88125	NA	NA	NA	NA
rs62002113	rs62002113	15	68853682	MAP2K5	0.245286	0.751889	NA	NA	NA	NA
rs6494591	rs6494591	15	66938272	MAP2K5	-0.197367	0.793977	NA	NA	NA	NA
rs6494602	rs6494602	15	67101284	MAP2K5	NA	NA	0.111226	0.764586	NA	NA
rs71398298	NA	15	67434271	MAP2K5	0.252371	0.821778	NA	NA	NA	NA
rs7161996	rs7161996	15	67097193	MAP2K5	NA	NA	-0.175237	0.808225	NA	NA
rs7162265	rs7162265	15	67185022	MAP2K5	NA	NA	-0.113613	0.8661	NA	NA
rs7163188	rs7163188	15	68591750	MAP2K5	NA	NA	-0.121582	0.857102	NA	NA
rs7165780	rs7165780	15	67150184	MAP2K5	NA	NA	-0.250893	0.757074	NA	NA
rs718663	rs718663	15	67412596	MAP2K5	0.221581	0.872863	NA	NA	NA	NA
rs74020119	rs74020119	15	67464443	MAP2K5	-0.263676	0.854978	NA	NA	NA	NA
rs74020279	rs74020279	15	68992425	MAP2K5	NA	NA	-0.180989	0.826055	NA	NA
rs74022252	rs74022252	15	68766530	MAP2K5	0.235972	0.837081	NA	NA	NA	NA
rs744910	rs744910	15	67446785	MAP2K5	-0.210435	0.571681	NA	NA	NA	NA
rs7495569	rs7495569	15	67152143	MAP2K5	NA	NA	-0.122674	0.795543	NA	NA
rs754399	rs754399	15	68658994	MAP2K5	NA	NA	0.135194	0.807827	NA	NA
rs75983242	rs75983242	15	67289411	MAP2K5	NA	NA	0.110081	0.779595	NA	NA
rs76150906	rs76150906	15	66857095	MAP2K5	NA	NA	-0.196955	0.819026	NA	NA
rs77361329	rs77361329	15	66922012	MAP2K5	NA	NA	-0.132484	0.8748	NA	NA
rs78019668	rs78019668	15	68849819	MAP2K5	0.377523	0.804116	NA	NA	NA	NA
rs78816340	rs78816340	15	67086515	MAP2K5	NA	NA	0.181208	0.76733	NA	NA
rs8025828	rs8025828	15	66849534	MAP2K5	0.156879	0.874278	NA	NA	NA	NA
rs8028313	rs8028313	15	68043057	MAP2K5	-0.214129	0.514835	NA	NA	NA	NA
rs8028905	rs8028905	15	68905817	MAP2K5	NA	NA	0.0970247	0.868775	NA	NA
rs8042507	rs8042507	15	68048974	MAP2K5	0.153182	0.830104	NA	NA	NA	NA
rs8043127	rs8043127	15	68718269	MAP2K5	NA	NA	0.118658	0.823237	NA	NA
rs877880	NA	15	66948732	MAP2K5	0.235482	0.855567	NA	NA	NA	NA
rs884202	rs884202	15	68054388	MAP2K5	-0.181124	0.781626	NA	NA	NA	NA
rs9646210	rs9646210	15	69010629	MAP2K5	NA	NA	0.0831171	0.870547	NA	NA
rs10220890	rs10220890	15	52451884	MAPK6	NA	NA	0.136177	0.843031	NA	NA
rs10518674	rs10518674	15	52318146	MAPK6	-0.174748	0.850259	NA	NA	NA	NA
rs10519293	rs10519293	15	51472021	MAPK6	-0.268512	0.812133	NA	NA	NA	NA
rs11854890	rs11854890	15	52567631	MAPK6	NA	NA	-0.198205	0.764586	NA	NA
rs2414208	rs2414208	15	53203301	MAPK6	-0.222574	0.873443	NA	NA	NA	NA
rs34444205	rs34444205	15	51505979	MAPK6	NA	NA	0.204323	0.863108	NA	NA
rs35664837	rs35664837	15	51984362	MAPK6	0.184346	0.871104	NA	NA	NA	NA
rs3751613	rs3751613	15	52901914	MAPK6	NA	NA	-0.245036	0.859145	NA	NA
rs4533220	rs4533220	15	51667713	MAPK6	-0.274467	0.873987	NA	NA	NA	NA
rs7163372	rs7163372	15	53268186	MAPK6	0.254564	0.812605	0.151303	0.880019	NA	NA
rs7164280	rs7164280	15	51683799	MAPK6	-0.211503	0.740532	NA	NA	NA	NA
rs7178476	rs7178476	15	53163084	MAPK6	-0.184119	0.823411	NA	NA	NA	NA
rs77015977	rs77015977	15	52543063	MAPK6	NA	NA	-0.180339	0.854653	NA	NA
JHU_15.41256013	rs56333555	15	41256014	MAPKBP1	NA	NA	-0.101877	0.873229	NA	NA
JHU_15.41273383	NA	15	41273384	MAPKBP1	-0.110443	0.874155	NA	NA	NA	NA
JHU_15.41452770	NA	15	41452771	MAPKBP1	NA	NA	-0.125777	0.74416	NA	NA
JHU_15.41631174	NA	15	41631175	MAPKBP1	0.19205	0.780331	NA	NA	NA	NA
JHU_15.42018066	rs6145538	15	42018067	MAPKBP1	0.113026	0.867679	NA	NA	NA	NA
JHU_15.42335781	rs2677757	15	42335782	MAPKBP1	-0.105541	0.879082	NA	NA	NA	NA
JHU_15.42403293	NA	15	42403294	MAPKBP1	-0.267485	0.720382	NA	NA	NA	NA
JHU_15.42410985	rs4924622	15	42410986	MAPKBP1	-0.187098	0.738885	NA	NA	NA	NA
JHU_15.42620719	rs12441838	15	42620720	MAPKBP1	0.148034	0.868407	NA	NA	NA	NA
JHU_15.42633305	NA	15	42633306	MAPKBP1	NA	NA	0.138956	0.860781	NA	NA
JHU_15.42635123	rs16973107	15	42635124	MAPKBP1	NA	NA	0.138956	0.860781	NA	NA
JHU_15.42648236	rs112671533	15	42648237	MAPKBP1	NA	NA	0.138956	0.860781	NA	NA
JHU_15.42677758	rs80206750	15	42677759	MAPKBP1	-0.171155	0.837112	NA	NA	NA	NA
JHU_15.42682979	NA	15	42682980	MAPKBP1	-0.2053	0.744198	NA	NA	NA	NA
JHU_15.42760263	rs111939777	15	42760264	MAPKBP1	0.126181	0.881051	NA	NA	NA	NA
exm2272231	NA	15	41245289	MAPKBP1	0.0931613	0.877365	NA	NA	NA	NA
kgp8663021	rs68090643	15	41823800	MAPKBP1	NA	NA	0.118016	0.877162	NA	NA
rs11070310	rs11070310	15	41242208	MAPKBP1	-0.121075	0.879663	NA	NA	NA	NA
rs11070327	rs11070327	15	41602866	MAPKBP1	-0.149766	0.88031	-0.204096	0.304697	NA	NA
rs12148744	rs12148744	15	41315357	MAPKBP1	0.177842	0.812988	NA	NA	NA	NA
rs12438509	rs12438509	15	42550353	MAPKBP1	0.154062	0.870032	NA	NA	NA	NA
rs12593245	rs12593245	15	41848230	MAPKBP1	0.11826	0.863962	0.128847	0.608423	NA	NA
rs16971733	rs16971733	15	41562030	MAPKBP1	NA	NA	-0.0815821	0.868227	NA	NA
rs1712428	rs1712428	15	42333313	MAPKBP1	-0.119399	0.832276	NA	NA	NA	NA
rs1712439	rs1712439	15	42411286	MAPKBP1	-0.148662	0.86565	NA	NA	NA	NA
rs1757463	rs1757463	15	41783814	MAPKBP1	NA	NA	0.116085	0.579604	NA	NA
rs17678310	rs17678310	15	42050390	MAPKBP1	-0.119234	0.854804	NA	NA	NA	NA
rs17730589	rs17730589	15	41600878	MAPKBP1	0.243289	0.658151	NA	NA	NA	NA
rs1801449	rs1801449	15	42681199	MAPKBP1	0.126197	0.799632	NA	NA	NA	NA
rs1801496	NA	15	42652099	MAPKBP1	NA	NA	0.138956	0.860781	NA	NA
rs1869908	rs1869908	15	41257224	MAPKBP1	NA	NA	-0.0949108	0.874466	NA	NA
rs1899	rs1899	15	41689232	MAPKBP1	0.243289	0.658151	NA	NA	NA	NA
rs1942	rs1942	15	41774423	MAPKBP1	-0.149766	0.88031	-0.204096	0.304697	NA	NA
rs2412657	rs2412657	15	42387203	MAPKBP1	NA	NA	-0.0853949	0.878065	NA	NA
rs2412709	rs2412709	15	42681930	MAPKBP1	0.158694	0.88125	NA	NA	NA	NA
rs2617235	rs2617235	15	42758738	MAPKBP1	-0.101632	0.85984	NA	NA	NA	NA
rs2695163	rs2695163	15	42041712	MAPKBP1	-0.10821	0.858643	NA	NA	NA	NA
rs2724945	rs2724945	15	42325517	MAPKBP1	NA	NA	-0.156924	0.665782	NA	NA
rs34348991	rs34348991	15	43044193	MAPKBP1	-0.240536	0.765794	NA	NA	NA	NA
rs3743038	rs3743038	15	41694743	MAPKBP1	NA	NA	0.0830094	0.822489	NA	NA
rs4924599	rs4924599	15	42300962	MAPKBP1	0.0983833	0.874768	NA	NA	NA	NA
rs7167667	rs7167667	15	41845674	MAPKBP1	-0.125385	0.826454	NA	NA	NA	NA
rs7168307	rs7168307	15	41620534	MAPKBP1	0.164773	0.510138	0.0980021	0.794325	NA	NA
rs7174513	rs7174513	15	41311941	MAPKBP1	-0.110443	0.874155	NA	NA	NA	NA
rs7180279	rs7180279	15	42643538	MAPKBP1	0.148034	0.868407	NA	NA	NA	NA
rs7182446	rs7182446	15	42302751	MAPKBP1	0.202836	0.750199	NA	NA	NA	NA
rs73403546	NA	15	42442823	MAPKBP1	0.181209	0.439099	NA	NA	NA	NA
rs74577756	rs74577756	15	42669195	MAPKBP1	NA	NA	0.167505	0.863991	NA	NA
rs7496336	rs7496336	15	42323591	MAPKBP1	0.152971	0.80789	NA	NA	NA	NA
rs76206320	rs76206320	15	42199408	MAPKBP1	NA	NA	0.189899	0.840008	NA	NA
rs77783613	rs77783613	15	42284974	MAPKBP1	0.189205	0.872863	NA	NA	NA	NA
rs8025916	rs8025916	15	41508037	MAPKBP1	NA	NA	0.0880756	0.844558	NA	NA
rs8035074	rs8035074	15	42239779	MAPKBP1	NA	NA	-0.103142	0.833017	NA	NA
rs8041325	rs8041325	15	41732386	MAPKBP1	NA	NA	0.0900398	0.780834	NA	NA
JHU_15.93839618	rs78380867	15	93839619	MCTP2	-0.449299	0.880321	NA	NA	NA	NA
JHU_15.93841998	rs62042862	15	93841999	MCTP2	NA	NA	-0.620058	0.846182	NA	NA
JHU_15.94036129	rs7169187	15	94036130	MCTP2	NA	NA	-0.399981	0.844289	NA	NA
JHU_15.94509082	rs73467942	15	94509083	MCTP2	0.405119	0.855874	NA	NA	NA	NA
JHU_15.94819889	NA	15	94819890	MCTP2	NA	NA	-0.363368	0.870515	NA	NA
JHU_15.94879906	NA	15	94879907	MCTP2	NA	NA	0.685813	0.777973	NA	NA
JHU_15.94923653	rs41474047	15	94923654	MCTP2	NA	NA	0.686587	0.851204	NA	NA
JHU_15.95135265	rs75881890	15	95135266	MCTP2	NA	NA	0.534757	0.833202	NA	NA
JHU_15.95141789	rs4247082	15	95141790	MCTP2	NA	NA	0.435657	0.853592	NA	NA
JHU_15.95157817	rs115688819	15	95157818	MCTP2	-0.803145	0.549285	NA	NA	NA	NA
JHU_15.95190952	NA	15	95190953	MCTP2	0.293013	0.839519	NA	NA	NA	NA
JHU_15.95514503	rs7173494	15	95514504	MCTP2	NA	NA	0.500684	0.811676	NA	NA
JHU_15.95634972	rs291029	15	95634973	MCTP2	NA	NA	0.983079	0.556459	NA	NA
JHU_15.95716368	rs28541647	15	95716369	MCTP2	0.361136	0.869124	NA	NA	NA	NA
JHU_15.95800796	NA	15	95800797	MCTP2	NA	NA	0.385507	0.869067	NA	NA
rs1005075	rs1005075	15	93921835	MCTP2	-0.284421	0.857297	NA	NA	NA	NA
rs10083565	rs10083565	15	93845622	MCTP2	NA	NA	-0.533829	0.771442	NA	NA
rs10520729	rs10520729	15	94007036	MCTP2	NA	NA	0.479616	0.850899	NA	NA
rs10852206	rs10852206	15	94514608	MCTP2	0.292116	0.87802	NA	NA	NA	NA
rs11073385	rs11073385	15	95314455	MCTP2	NA	NA	-0.481438	0.873563	NA	NA
rs113988041	rs113988041	15	95169295	MCTP2	0.782256	0.735274	NA	NA	NA	NA
rs12441448	rs12441448	15	95110698	MCTP2	-0.304504	0.836566	NA	NA	NA	NA
rs12594893	rs12594893	15	94531089	MCTP2	NA	NA	-0.372821	0.878201	NA	NA
rs12905555	rs12905555	15	95544084	MCTP2	NA	NA	0.90321	0.472913	NA	NA
rs12906176	rs12906176	15	93981680	MCTP2	NA	NA	-0.631102	0.616073	NA	NA
rs12908795	rs12908795	15	95111778	MCTP2	-0.838789	0.587176	-0.812283	0.860216	NA	NA
rs12911308	rs12911308	15	94802899	MCTP2	NA	NA	0.610339	0.872277	NA	NA
rs1444862	rs1444862	15	95848780	MCTP2	NA	NA	-0.346525	0.871645	NA	NA
rs1479835	rs200145806	15	94675542	MCTP2	NA	NA	-0.649015	0.715606	NA	NA
rs1593247	rs1593247	15	95028845	MCTP2	-0.483456	0.709227	-0.601469	0.78395	NA	NA
rs1596659	rs1596659	15	95778873	MCTP2	NA	NA	0.616158	0.790789	NA	NA
rs1600399	rs1600399	15	94582385	MCTP2	-0.310676	0.869941	NA	NA	NA	NA
rs16948067	rs16948067	15	94006898	MCTP2	NA	NA	0.519985	0.812592	NA	NA
rs16948319	rs16948319	15	94192360	MCTP2	NA	NA	-0.699475	0.78395	NA	NA
rs16949076	rs16949076	15	94935064	MCTP2	NA	NA	-0.484516	0.84244	NA	NA
rs17544372	rs17544372	15	94216177	MCTP2	0.434901	0.860959	NA	NA	NA	NA
rs17635194	rs17635194	15	95513696	MCTP2	0.646486	0.737075	NA	NA	NA	NA
rs17635206	rs17635206	15	95514402	MCTP2	NA	NA	0.500684	0.811676	NA	NA
rs176657	rs176657	15	95737824	MCTP2	NA	NA	0.575515	0.85904	NA	NA
rs1834207	rs1834207	15	95952841	MCTP2	NA	NA	0.372188	0.875117	NA	NA
rs1863098	rs1863098	15	95120181	MCTP2	NA	NA	0.378564	0.871214	NA	NA
rs2199724	rs2199724	15	95235133	MCTP2	-0.497837	0.721602	NA	NA	NA	NA
rs2388819	rs2388819	15	95141963	MCTP2	NA	NA	0.435657	0.853592	NA	NA
rs28412395	rs28412395	15	93877962	MCTP2	0.547337	0.674323	NA	NA	NA	NA
rs28455674	rs28455674	15	95837408	MCTP2	0.552018	0.832858	NA	NA	NA	NA
rs291030	rs291030	15	95637149	MCTP2	0.64574	0.673544	0.697536	0.844298	NA	NA
rs4306453	rs4306453	15	95462135	MCTP2	NA	NA	0.688484	0.801155	NA	NA
rs4328383	rs4328383	15	94863837	MCTP2	NA	NA	-0.736074	0.571407	NA	NA
rs4380018	rs4380018	15	95824966	MCTP2	NA	NA	0.365416	0.839754	NA	NA
rs4777828	rs4777828	15	93840558	MCTP2	NA	NA	-0.620058	0.846182	NA	NA
rs4777838	rs4777838	15	93860013	MCTP2	NA	NA	-0.580257	0.820842	NA	NA
rs4984343	rs4984343	15	94828466	MCTP2	NA	NA	-0.56992	0.618936	NA	NA
rs4984379	rs4984379	15	94855438	MCTP2	0.305308	0.772919	NA	NA	NA	NA
rs4984590	rs4984590	15	95424631	MCTP2	NA	NA	0.478086	0.847289	NA	NA
rs58322023	rs58322023	15	94750320	MCTP2	-0.452461	0.443686	NA	NA	NA	NA
rs59749929	rs59749929	15	94750466	MCTP2	0.32881	0.833288	NA	NA	NA	NA
rs62016412	rs62016412	15	95208624	MCTP2	-0.407877	0.861177	NA	NA	NA	NA
rs62044310	rs62044310	15	93903956	MCTP2	-0.35992	0.859191	NA	NA	NA	NA
rs62046486	rs62046486	15	94022091	MCTP2	NA	NA	-0.761527	0.651603	NA	NA
rs6496105	rs6496105	15	95987050	MCTP2	NA	NA	-0.415855	0.799407	NA	NA
rs6497154	rs6497154	15	94552989	MCTP2	NA	NA	0.499448	0.856656	NA	NA
rs6497197	rs6497197	15	94840092	MCTP2	NA	NA	0.533898	0.457148	NA	NA
rs7166327	rs7166327	15	93931565	MCTP2	-0.286983	0.864208	NA	NA	NA	NA
rs7166636	rs7166636	15	94670976	MCTP2	0.405706	0.873806	NA	NA	NA	NA
rs7171433	rs7171433	15	95135626	MCTP2	0.283648	0.861421	0.468794	0.767879	NA	NA
rs7176538	rs7176538	15	95795090	MCTP2	-0.26644	0.881626	-0.400345	0.855807	NA	NA
rs7183393	rs7183393	15	95957772	MCTP2	0.496313	0.800749	NA	NA	NA	NA
rs72649567	rs72649567	15	94624477	MCTP2	NA	NA	0.417736	0.833582	NA	NA
rs72754180	rs72754180	15	93920962	MCTP2	-0.652741	0.808796	NA	NA	NA	NA
rs73456861	rs73456861	15	95800321	MCTP2	NA	NA	0.385507	0.869067	NA	NA
rs73462353	rs73462353	15	94022324	MCTP2	NA	NA	-0.808441	0.656937	NA	NA
rs7402365	rs7402365	15	94840523	MCTP2	NA	NA	0.54435	0.862745	NA	NA
rs74030321	rs74030321	15	95133966	MCTP2	NA	NA	0.534757	0.833202	NA	NA
rs74030351	rs74030351	15	95175326	MCTP2	NA	NA	0.650032	0.877999	NA	NA
rs74030377	rs74030377	15	95241178	MCTP2	-0.399128	0.84955	NA	NA	NA	NA
rs76846356	rs76846356	15	95970752	MCTP2	NA	NA	-0.813948	0.592326	NA	NA
rs77667745	rs77667745	15	94924514	MCTP2	NA	NA	0.6133	0.88026	NA	NA
rs8027083	rs8027083	15	93838275	MCTP2	NA	NA	0.470866	0.819081	NA	NA
rs8032245	rs8032245	15	95193958	MCTP2	-0.386218	0.866695	NA	NA	NA	NA
rs8032442	rs8032442	15	93982137	MCTP2	0.436265	0.837176	NA	NA	NA	NA
rs8035772	rs8035772	15	95925217	MCTP2	NA	NA	-0.404065	0.825156	NA	NA
rs8036863	rs8036863	15	94742999	MCTP2	-0.344155	0.877768	NA	NA	NA	NA
rs8039928	rs8039928	15	94875540	MCTP2	NA	NA	-0.751616	0.785066	NA	NA
rs899464	rs899464	15	95252529	MCTP2	NA	NA	-0.477411	0.767333	NA	NA
rs921845	rs921845	15	94841284	MCTP2	NA	NA	-0.383306	0.875216	NA	NA
rs936672	rs936672	15	93900860	MCTP2	NA	NA	-0.419085	0.832426	NA	NA
rs958772	rs958772	15	94087751	MCTP2	NA	NA	0.563373	0.766791	NA	NA
JHU_15.100297401	rs117468952	15	100297402	MEF2A	NA	NA	0.140543	0.756924	NA	NA
JHU_15.100297405	rs117099623	15	100297406	MEF2A	NA	NA	0.150862	0.69548	NA	NA
JHU_15.100366945	rs4448920	15	100366946	MEF2A	NA	NA	-0.18602	0.840918	NA	NA
JHU_15.100393748	NA	15	100393749	MEF2A	NA	NA	-0.168322	0.765555	NA	NA
JHU_15.100409850	rs114360566	15	100409851	MEF2A	NA	NA	-0.198214	0.793219	NA	NA
JHU_15.100455478	rs12908423	15	100455479	MEF2A	-0.236637	0.840919	NA	NA	NA	NA
JHU_15.100494932	rs2581350	15	100494933	MEF2A	NA	NA	-0.093252	0.85668	NA	NA
JHU_15.100619383	rs73476414	15	100619384	MEF2A	NA	NA	0.235605	0.617974	NA	NA
JHU_15.100637816	rs79613080	15	100637817	MEF2A	NA	NA	-0.21035	0.540024	NA	NA
JHU_15.100665936	rs116156911	15	100665937	MEF2A	0.237812	0.84129	0.215823	0.817626	NA	NA
JHU_15.100693406	rs13379772	15	100693407	MEF2A	NA	NA	-0.193813	0.87977	NA	NA
JHU_15.100693512	rs28538685	15	100693513	MEF2A	-0.12097	0.85602	NA	NA	NA	NA
JHU_15.100948435	rs74038761	15	100948436	MEF2A	NA	NA	-0.209425	0.866231	NA	NA
JHU_15.100996686	rs8041034	15	100996687	MEF2A	NA	NA	-0.209425	0.866231	NA	NA
JHU_15.101023969	rs12901767	15	101023970	MEF2A	-0.132178	0.862219	NA	NA	NA	NA
JHU_15.101115484	rs115513128	15	101115485	MEF2A	-0.24865	0.713085	NA	NA	NA	NA
JHU_15.99126156	NA	15	99126157	MEF2A	NA	NA	-0.210957	0.787318	NA	NA
JHU_15.99296160	rs12900326	15	99296161	MEF2A	NA	NA	-0.110337	0.717078	NA	NA
JHU_15.99364511	rs76860926	15	99364512	MEF2A	NA	NA	-0.12577	0.861984	NA	NA
JHU_15.99420746	NA	15	99420747	MEF2A	-0.23981	0.723662	NA	NA	NA	NA
JHU_15.99663480	rs143826471	15	99663481	MEF2A	-0.274528	0.698643	-0.181537	0.862338	NA	NA
JHU_15.99839476	rs192671733	15	99839477	MEF2A	-0.274528	0.698643	-0.181537	0.862338	NA	NA
rs10468184	rs10468184	15	100614376	MEF2A	NA	NA	0.17793	0.82358	NA	NA
rs10794486	rs10794486	15	99301535	MEF2A	0.147773	0.766502	NA	NA	NA	NA
rs11247162	rs11247162	15	100694112	MEF2A	-0.189526	0.666526	NA	NA	NA	NA
rs113008810	rs113008810	15	99600089	MEF2A	NA	NA	-0.176376	0.861737	NA	NA
rs113735620	rs113735620	15	99884150	MEF2A	-0.248548	0.63605	NA	NA	NA	NA
rs114631265	rs114631265	15	99670804	MEF2A	NA	NA	-0.137451	0.869067	NA	NA
rs115046289	rs115046289	15	100634002	MEF2A	NA	NA	-0.180725	0.775044	NA	NA
rs115240041	rs115240041	15	100416844	MEF2A	NA	NA	-0.146919	0.868906	NA	NA
rs116208445	rs116208445	15	100716976	MEF2A	-0.265093	0.805619	NA	NA	NA	NA
rs116222218	rs116222218	15	99196678	MEF2A	0.183313	0.828006	NA	NA	NA	NA
rs11632922	rs11632922	15	100091443	MEF2A	NA	NA	-0.0953659	0.86932	NA	NA
rs11634977	rs11634977	15	100516472	MEF2A	-0.111981	0.803982	-0.0931313	0.818036	NA	NA
rs117848583	rs117848583	15	100442348	MEF2A	0.229054	0.814528	0.229846	0.69109	NA	NA
rs11852249	rs11852249	15	100618498	MEF2A	NA	NA	0.101064	0.844558	NA	NA
rs11853551	rs11853551	15	100295309	MEF2A	NA	NA	0.119295	0.715415	NA	NA
rs11854036	rs11854036	15	100769391	MEF2A	NA	NA	-0.165029	0.880377	NA	NA
rs11854132	rs11854132	15	99229330	MEF2A	0.122913	0.811349	NA	NA	NA	NA
rs11854937	rs11854937	15	99067437	MEF2A	0.334365	0.680133	NA	NA	NA	NA
rs11857366	rs11857366	15	99263801	MEF2A	0.106835	0.876516	0.154492	0.37082	NA	NA
rs12101368	rs12101368	15	100412680	MEF2A	NA	NA	-0.139739	0.608209	NA	NA
rs12101701	rs12101701	15	99265369	MEF2A	NA	NA	-0.154073	0.596667	NA	NA
rs12440962	rs12440962	15	99500064	MEF2A	-0.280446	0.593735	NA	NA	NA	NA
rs12719733	rs12719733	15	100717441	MEF2A	0.135746	0.63605	0.0959404	0.806792	NA	NA
rs12900132	rs12900132	15	100537494	MEF2A	-0.142706	0.794214	NA	NA	NA	NA
rs12905568	rs12905568	15	100389182	MEF2A	NA	NA	-0.150781	0.663136	NA	NA
rs12914549	rs12914549	15	99065229	MEF2A	0.198353	0.747391	NA	NA	NA	NA
rs1319869	rs1319869	15	99212485	MEF2A	NA	NA	0.0966343	0.87039	NA	NA
rs1389401	rs1389401	15	101205777	MEF2A	0.155582	0.853597	NA	NA	NA	NA
rs1393945	rs1393945	15	101058935	MEF2A	0.155767	0.657802	NA	NA	NA	NA
rs1435778	rs1435778	15	100494920	MEF2A	NA	NA	-0.0944707	0.870736	NA	NA
rs1561046	rs1561046	15	100565250	MEF2A	NA	NA	0.0858707	0.871765	NA	NA
rs1561861	rs1561861	15	100009490	MEF2A	NA	NA	-0.105224	0.863087	NA	NA
rs1567811	rs1567811	15	99281833	MEF2A	NA	NA	-0.1077	0.758896	NA	NA
rs1670251	rs1670251	15	99653469	MEF2A	-0.157279	0.833565	NA	NA	NA	NA
rs1703768	rs1703768	15	99693682	MEF2A	-0.135741	0.793675	NA	NA	NA	NA
rs1840300	rs1840300	15	100366944	MEF2A	NA	NA	0.112772	0.772349	NA	NA
rs1842521	rs1842521	15	100622269	MEF2A	NA	NA	-0.113743	0.846151	NA	NA
rs1876742	rs1876742	15	99592118	MEF2A	NA	NA	0.168079	0.877569	NA	NA
rs2573595	rs2573595	15	100527358	MEF2A	0.127205	0.76632	NA	NA	NA	NA
rs2573632	rs2573632	15	100399763	MEF2A	-0.119489	0.869871	-0.134763	0.717867	NA	NA
rs2573647	rs2573647	15	100473698	MEF2A	NA	NA	-0.120069	0.801198	NA	NA
rs2581360	rs2581360	15	100491882	MEF2A	NA	NA	-0.112667	0.788979	NA	NA
rs260105	rs260105	15	99633448	MEF2A	0.151552	0.821895	NA	NA	NA	NA
rs2654621	rs2654621	15	101044929	MEF2A	-0.17827	0.634153	NA	NA	NA	NA
rs2670506	rs2670506	15	99380857	MEF2A	NA	NA	-0.119588	0.789714	NA	NA
rs2684761	rs2684761	15	99364370	MEF2A	NA	NA	-0.119503	0.848934	NA	NA
rs2684808	rs2684808	15	99458718	MEF2A	NA	NA	-0.102745	0.836379	NA	NA
rs2715442	rs2715442	15	99412562	MEF2A	NA	NA	-0.120567	0.807308	NA	NA
rs2727148	rs2727148	15	100458900	MEF2A	-0.16553	0.680154	NA	NA	NA	NA
rs2727149	rs2727149	15	100458993	MEF2A	-0.161147	0.574932	NA	NA	NA	NA
rs2727173	rs2727173	15	100505150	MEF2A	NA	NA	0.132766	0.857361	NA	NA
rs2863298	rs2863298	15	100391008	MEF2A	NA	NA	0.105048	0.798425	NA	NA
rs28685143	rs28685143	15	101090535	MEF2A	0.20449	0.327957	NA	NA	NA	NA
rs2871859	rs2871859	15	99101462	MEF2A	NA	NA	0.122144	0.697946	NA	NA
rs2871860	rs2871860	15	99104101	MEF2A	NA	NA	-0.135633	0.435595	NA	NA
rs2958952	rs2958952	15	100400589	MEF2A	NA	NA	-0.0982213	0.84097	NA	NA
rs34967129	rs34967129	15	101114086	MEF2A	-0.243423	0.812923	NA	NA	NA	NA
rs35809769	rs35809769	15	100890439	MEF2A	-0.113113	0.84913	NA	NA	NA	NA
rs367864403	rs367864403	15	101228829	MEF2A	0.145772	0.845334	NA	NA	NA	NA
rs3825955	NA	15	99453271	MEF2A	NA	NA	-0.137009	0.473729	NA	NA
rs41342149	rs41342149	15	99454994	MEF2A	NA	NA	-0.0922853	0.853454	NA	NA
rs4462573	rs4462573	15	99056811	MEF2A	NA	NA	0.149764	0.668429	NA	NA
rs4567685	rs4567685	15	99060491	MEF2A	NA	NA	-0.0970665	0.879288	NA	NA
rs4965316	rs4965316	15	101092226	MEF2A	0.170372	0.827677	NA	NA	NA	NA
rs4965423	rs4965423	15	99106007	MEF2A	NA	NA	0.124169	0.879674	NA	NA
rs4965426	rs4965426	15	99248041	MEF2A	NA	NA	0.166333	0.423965	NA	NA
rs4965436	rs4965436	15	99359559	MEF2A	NA	NA	-0.111797	0.800515	NA	NA
rs4965685	rs4965685	15	101158916	MEF2A	-0.111741	0.874015	NA	NA	NA	NA
rs4966014	rs4966014	15	99248018	MEF2A	NA	NA	-0.171581	0.860793	NA	NA
rs4966020	rs4966020	15	99284680	MEF2A	NA	NA	0.106776	0.794468	NA	NA
rs4966039	rs4966039	15	99457815	MEF2A	-0.232794	0.876261	NA	NA	NA	NA
rs56791138	NA	15	101238046	MEF2A	-0.195768	0.85602	NA	NA	NA	NA
rs58580391	rs58580391	15	100809869	MEF2A	0.179045	0.877205	NA	NA	NA	NA
rs59467480	NA	15	99558369	MEF2A	NA	NA	0.108067	0.841994	NA	NA
rs62022197	rs62022197	15	99085619	MEF2A	-0.130075	0.863395	NA	NA	NA	NA
rs6598242	rs6598242	15	99956954	MEF2A	NA	NA	0.148289	0.878769	NA	NA
rs6598541	rs6598541	15	99271135	MEF2A	NA	NA	0.162099	0.211602	NA	NA
rs6598554	rs6598554	15	99355266	MEF2A	NA	NA	0.0890892	0.844558	NA	NA
rs7163764	rs7163764	15	100108621	MEF2A	NA	NA	-0.14328	0.880302	NA	NA
rs7165207	rs7165207	15	99619610	MEF2A	-0.158068	0.838103	NA	NA	NA	NA
rs7165478	rs7165478	15	100277984	MEF2A	-0.143135	0.859056	NA	NA	NA	NA
rs7167303	rs7167303	15	99664037	MEF2A	-0.150101	0.670294	NA	NA	NA	NA
rs7170126	rs7170126	15	99053813	MEF2A	NA	NA	-0.0954396	0.866922	NA	NA
rs7175052	rs7175052	15	99307950	MEF2A	NA	NA	-0.127001	0.789087	NA	NA
rs7177577	rs7177577	15	100746264	MEF2A	NA	NA	0.108055	0.833017	NA	NA
rs7177883	rs7177883	15	101140407	MEF2A	-0.237121	0.433115	NA	NA	NA	NA
rs7182621	rs7182621	15	100424605	MEF2A	NA	NA	0.124484	0.785306	NA	NA
rs72767965	rs72767965	15	99259037	MEF2A	-0.275964	0.728281	NA	NA	NA	NA
rs73469464	rs73469464	15	99124738	MEF2A	NA	NA	-0.176823	0.858192	NA	NA
rs73474463	rs73474463	15	100607802	MEF2A	NA	NA	0.17793	0.82358	NA	NA
rs73478139	rs73478139	15	99668988	MEF2A	0.30706	0.692433	NA	NA	NA	NA
rs74039500	rs74039500	15	101233172	MEF2A	NA	NA	-0.107975	0.824664	NA	NA
rs74325933	rs74325933	15	99321452	MEF2A	NA	NA	0.107666	0.878065	NA	NA
rs75442799	rs75442799	15	100693390	MEF2A	0.187076	0.835443	NA	NA	NA	NA
rs76482136	rs76482136	15	99062551	MEF2A	NA	NA	-0.111345	0.771595	NA	NA
rs77749500	rs77749500	15	100512661	MEF2A	NA	NA	-0.18338	0.868452	NA	NA
rs79639313	rs79639313	15	99161009	MEF2A	NA	NA	-0.113519	0.861524	NA	NA
rs8024622	rs8024622	15	99249907	MEF2A	NA	NA	-0.121085	0.68397	NA	NA
rs8024690	rs8024690	15	100695347	MEF2A	0.109033	0.859479	NA	NA	NA	NA
rs8025780	rs8025780	15	100267863	MEF2A	NA	NA	-0.138485	0.760529	NA	NA
rs8027038	rs8027038	15	101070250	MEF2A	-0.117373	0.84981	NA	NA	NA	NA
rs8027079	rs8027079	15	100330051	MEF2A	NA	NA	0.121661	0.80217	NA	NA
rs8031234	rs8031234	15	100526757	MEF2A	NA	NA	0.14374	0.822919	NA	NA
rs8033055	rs8033055	15	100322856	MEF2A	NA	NA	0.148491	0.729114	NA	NA
rs8034376	rs8034376	15	99064151	MEF2A	NA	NA	-0.17265	0.790872	NA	NA
rs8041236	rs8041236	15	99910498	MEF2A	-0.20993	0.651456	NA	NA	NA	NA
rs881159	rs881159	15	100281044	MEF2A	-0.118564	0.873322	NA	NA	NA	NA
rs892908	rs892908	15	100498853	MEF2A	-0.137173	0.830412	NA	NA	NA	NA
rs907807	rs907807	15	99344923	MEF2A	NA	NA	-0.118531	0.783349	NA	NA
rs907808	rs907808	15	99280254	MEF2A	NA	NA	-0.109358	0.784133	NA	NA
JHU_15.65322165	rs28583784	15	65322166	MEGF11	0.456716	0.626023	NA	NA	NA	NA
JHU_15.65341675	rs2919349	15	65341676	MEGF11	NA	NA	-0.567478	0.806084	NA	NA
JHU_15.66284787	rs377717698	15	66284788	MEGF11	0.600696	0.858256	NA	NA	NA	NA
JHU_15.66392713	rs28526644	15	66392714	MEGF11	-0.470986	0.821884	NA	NA	NA	NA
JHU_15.66496427	rs11631455	15	66496428	MEGF11	0.394769	0.833288	NA	NA	NA	NA
JHU_15.67022311	NA	15	67022312	MEGF11	NA	NA	0.194429	0.875141	NA	NA
JHU_15.67095190	rs113582329	15	67095191	MEGF11	NA	NA	-0.381876	0.877351	NA	NA
JHU_15.67140516	rs56401320	15	67140517	MEGF11	NA	NA	0.223164	0.877569	NA	NA
JHU_15.67173401	rs35024162	15	67173402	MEGF11	NA	NA	0.207341	0.87489	NA	NA
JHU_15.67342878	rs187865	15	67342879	MEGF11	NA	NA	-0.486587	0.865819	NA	NA
JHU_15.67468761	rs28516484	15	67468762	MEGF11	NA	NA	-0.375625	0.871418	NA	NA
rs11631315	rs11631315	15	67013467	MEGF11	NA	NA	-0.449013	0.843616	NA	NA
rs11638893	rs11638893	15	66939528	MEGF11	NA	NA	0.273558	0.787965	NA	NA
rs11856834	rs11856834	15	65496287	MEGF11	NA	NA	0.252246	0.772851	NA	NA
rs11857194	rs11857194	15	66989515	MEGF11	0.336615	0.877727	NA	NA	NA	NA
rs12438625	rs12438625	15	67091032	MEGF11	NA	NA	0.273567	0.865454	NA	NA
rs1385951	rs1385951	15	65215957	MEGF11	NA	NA	-0.318362	0.855163	NA	NA
rs1470123	rs1470123	15	66990133	MEGF11	0.445905	0.663488	NA	NA	NA	NA
rs16950152	rs16950152	15	66990423	MEGF11	NA	NA	0.353792	0.87029	NA	NA
rs16950504	rs16950504	15	67306110	MEGF11	NA	NA	0.43999	0.779454	NA	NA
rs1992215	rs1992215	15	67418937	MEGF11	NA	NA	-0.338776	0.773904	NA	NA
rs2232762	rs2232762	15	65347405	MEGF11	0.485357	0.672441	NA	NA	NA	NA
rs2292933	NA	15	65676617	MEGF11	NA	NA	-0.203888	0.792078	NA	NA
rs2414893	rs2414893	15	66471195	MEGF11	0.553867	0.503309	NA	NA	NA	NA
rs2414912	rs2414912	15	67048358	MEGF11	-0.318666	0.874292	NA	NA	NA	NA
rs2439359	rs2439359	15	66887723	MEGF11	-0.380853	0.87629	NA	NA	NA	NA
rs2439382	rs2439382	15	66943886	MEGF11	NA	NA	-0.229449	0.878834	NA	NA
rs2469080	rs2469080	15	66945140	MEGF11	NA	NA	0.371576	0.848464	NA	NA
rs266279	rs266279	15	67288447	MEGF11	NA	NA	0.44648	0.812893	NA	NA
rs266338	rs266338	15	67324806	MEGF11	NA	NA	-0.290107	0.83995	NA	NA
rs2708286	rs2708286	15	67192716	MEGF11	NA	NA	-0.372059	0.696733	NA	NA
rs3809569	rs3809569	15	66999828	MEGF11	0.385256	0.842846	0.270828	0.825443	NA	NA
rs4346160	rs4346160	15	65264751	MEGF11	0.480969	0.821895	NA	NA	NA	NA
rs578708	rs578708	15	65657634	MEGF11	NA	NA	0.215986	0.853896	NA	NA
rs581427	NA	15	65630182	MEGF11	NA	NA	-0.44479	0.466541	NA	NA
rs62009883	rs114788199	15	66466967	MEGF11	0.647243	0.571932	NA	NA	NA	NA
rs620104	rs620104	15	65655073	MEGF11	NA	NA	-0.279951	0.817814	NA	NA
rs666623	rs666623	15	65667724	MEGF11	NA	NA	-0.395331	0.87262	NA	NA
rs7175761	rs7175761	15	65321423	MEGF11	0.456716	0.626023	NA	NA	NA	NA
rs7181467	rs7181467	15	66490763	MEGF11	NA	NA	0.253096	0.86132	NA	NA
rs76191081	rs76191081	15	65726445	MEGF11	-0.456961	0.757093	NA	NA	NA	NA
rs76780280	rs76780280	15	67035103	MEGF11	NA	NA	-0.661446	0.666205	NA	NA
rs77285984	rs77285984	15	67228502	MEGF11	NA	NA	-0.323743	0.786502	NA	NA
rs79063911	rs79063911	15	65335193	MEGF11	-0.351815	0.82746	NA	NA	NA	NA
rs79382602	rs79382602	15	65654859	MEGF11	NA	NA	0.320922	0.805548	NA	NA
rs79394158	NA	15	66400981	MEGF11	NA	NA	-0.437451	0.854931	NA	NA
rs8031050	rs8031050	15	65335863	MEGF11	0.365075	0.797542	NA	NA	NA	NA
JHU_15.80577324	NA	15	80577325	MESDC1	NA	NA	0.135894	0.86752	NA	NA
JHU_15.80737530	rs375718545	15	80737531	MESDC1	NA	NA	0.19328	0.868675	NA	NA
JHU_15.81180667	rs56205298	15	81180668	MESDC1	-0.280434	0.839069	NA	NA	NA	NA
JHU_15.81330824	rs115949940	15	81330825	MESDC1	-0.327426	0.76798	NA	NA	NA	NA
JHU_15.81334018	rs113131927	15	81334019	MESDC1	NA	NA	0.309001	0.571407	NA	NA
JHU_15.81389919	rs76651690	15	81389920	MESDC1	NA	NA	-0.230432	0.857102	NA	NA
JHU_15.81614240	rs80047768	15	81614241	MESDC1	-0.373389	0.820074	NA	NA	NA	NA
JHU_15.81699162	rs76742912	15	81699163	MESDC1	-0.383354	0.847821	NA	NA	NA	NA
JHU_15.81715590	rs58815998	15	81715591	MESDC1	NA	NA	0.252846	0.867963	NA	NA
JHU_15.82081210	rs8032395	15	82081211	MESDC1	-0.204183	0.723524	NA	NA	NA	NA
JHU_15.82158243	NA	15	82158244	MESDC1	-0.184299	0.81482	NA	NA	NA	NA
rs10438386	rs10438386	15	80527562	MESDC1	NA	NA	0.126015	0.846932	NA	NA
rs11072956	rs11072956	15	81208771	MESDC1	-0.166064	0.846671	NA	NA	NA	NA
rs11072963	rs11072963	15	81218306	MESDC1	-0.180317	0.774487	NA	NA	NA	NA
rs11073020	rs11073020	15	82180183	MESDC1	-0.229437	0.592433	NA	NA	NA	NA
rs115571357	rs115571357	15	82056055	MESDC1	0.367604	0.831141	NA	NA	NA	NA
rs11632182	rs11632182	15	81175345	MESDC1	-0.490356	0.520873	NA	NA	NA	NA
rs12101513	rs12101513	15	81703135	MESDC1	-0.220062	0.858424	NA	NA	NA	NA
rs12437679	rs12437679	15	81073573	MESDC1	0.182105	0.862121	NA	NA	NA	NA
rs12900970	rs12900970	15	81441544	MESDC1	NA	NA	-0.14078	0.722946	NA	NA
rs12906746	rs12906746	15	82187225	MESDC1	0.255126	0.87683	NA	NA	NA	NA
rs1317060	rs1317060	15	81406415	MESDC1	-0.165731	0.859535	NA	NA	NA	NA
rs1509547	rs1509547	15	81352935	MESDC1	NA	NA	0.155622	0.880019	NA	NA
rs1509554	rs1509554	15	81367522	MESDC1	NA	NA	-0.155588	0.629307	NA	NA
rs17875563	rs17875563	15	81604293	MESDC1	NA	NA	-0.155669	0.807459	NA	NA
rs1848707	rs1848707	15	81421792	MESDC1	0.179511	0.783518	NA	NA	NA	NA
rs1979027	rs1979027	15	80738578	MESDC1	-0.257024	0.869281	NA	NA	NA	NA
rs201522910	rs201522910	15	81437141	MESDC1	-0.256631	0.868189	NA	NA	NA	NA
rs2055713	rs2055713	15	81109594	MESDC1	-0.161201	0.855567	NA	NA	NA	NA
rs2118234	rs2118234	15	80606424	MESDC1	NA	NA	-0.181168	0.851555	NA	NA
rs2663905	rs2663905	15	81359137	MESDC1	NA	NA	-0.28065	0.791085	NA	NA
rs2663915	rs2663915	15	81417629	MESDC1	-0.268351	0.87328	NA	NA	NA	NA
rs2672093	rs2672093	15	81873237	MESDC1	0.26328	0.864165	NA	NA	NA	NA
rs28693449	rs28693449	15	81128921	MESDC1	-0.173315	0.839349	NA	NA	NA	NA
rs3848196	rs3848196	15	80637749	MESDC1	0.223292	0.745601	NA	NA	NA	NA
rs4238518	rs4238518	15	80726739	MESDC1	0.171669	0.835654	NA	NA	NA	NA
rs4338756	rs4338756	15	81976043	MESDC1	0.327813	0.757093	NA	NA	NA	NA
rs4778617	rs4778617	15	80933087	MESDC1	-0.21852	0.876952	NA	NA	NA	NA
rs4778881	rs4778881	15	81433836	MESDC1	NA	NA	-0.101406	0.871418	NA	NA
rs56291746	rs56291746	15	81196832	MESDC1	-0.253211	0.773186	NA	NA	NA	NA
rs60066466	rs60066466	15	81363449	MESDC1	NA	NA	0.201385	0.6008	NA	NA
rs6495471	rs6495471	15	80355153	MESDC1	-0.193081	0.831088	NA	NA	NA	NA
rs7161964	rs7161964	15	82062357	MESDC1	0.19008	0.847076	NA	NA	NA	NA
rs7169250	rs7169250	15	81661639	MESDC1	NA	NA	-0.11869	0.866922	NA	NA
rs7172310	rs7172310	15	81981287	MESDC1	0.228009	0.703613	NA	NA	NA	NA
rs7179532	rs7179532	15	80984169	MESDC1	0.28709	0.875776	NA	NA	NA	NA
rs7180424	rs7180424	15	80494983	MESDC1	NA	NA	0.160378	0.878065	NA	NA
rs72740091	rs72740091	15	80516893	MESDC1	NA	NA	0.283023	0.767793	NA	NA
rs72740118	rs72740118	15	81174017	MESDC1	-0.416803	0.720935	NA	NA	NA	NA
rs74028106	rs74028106	15	81193368	MESDC1	-0.284476	0.786757	NA	NA	NA	NA
rs74030609	rs74030609	15	81080028	MESDC1	-0.271241	0.836237	NA	NA	NA	NA
rs75641738	rs75641738	15	82098132	MESDC1	NA	NA	0.157722	0.870322	NA	NA
rs78529642	rs78529642	15	81642095	MESDC1	-0.334431	0.870527	NA	NA	NA	NA
rs8024006	rs8024006	15	81499237	MESDC1	0.167063	0.867517	NA	NA	NA	NA
rs8031107	rs8031107	15	81582868	MESDC1	NA	NA	0.119408	0.880343	NA	NA
rs8036560	rs8036560	15	82096524	MESDC1	-0.21284	0.670929	NA	NA	NA	NA
rs925111	rs925111	15	81085483	MESDC1	NA	NA	-0.126942	0.827237	NA	NA
JHU_15.80251630	NA	15	80251631	MESDC2	NA	NA	-0.054222	0.88023	NA	NA
JHU_15.80390014	rs9744611	15	80390015	MESDC2	-0.104915	0.766412	NA	NA	NA	NA
JHU_15.80477073	rs74027257	15	80477074	MESDC2	NA	NA	0.145896	0.851358	NA	NA
JHU_15.80851645	NA	15	80851646	MESDC2	-0.0739616	0.877205	NA	NA	NA	NA
JHU_15.80997675	rs76247212	15	80997676	MESDC2	-0.113593	0.839677	NA	NA	NA	NA
JHU_15.81097281	rs117582261	15	81097282	MESDC2	0.184671	0.790217	NA	NA	NA	NA
JHU_15.81903885	rs80305079	15	81903886	MESDC2	NA	NA	0.114132	0.768596	NA	NA
JHU_15.82114012	rs4132372	15	82114013	MESDC2	0.100799	0.835556	0.0894406	0.697982	NA	NA
kgp11239062	rs72743834	15	81709962	MESDC2	NA	NA	0.0665335	0.814546	NA	NA
rs1037124	rs1037124	15	80731815	MESDC2	0.103504	0.768306	NA	NA	NA	NA
rs10431814	rs10431814	15	81052272	MESDC2	-0.10419	0.812963	NA	NA	NA	NA
rs10519281	rs10519281	15	80405996	MESDC2	0.156957	0.66423	NA	NA	NA	NA
rs1138358	rs1138358	15	80263345	MESDC2	NA	NA	0.0711043	0.811085	NA	NA
rs11556218	rs11556218	15	81598269	MESDC2	0.14096	0.646892	NA	NA	NA	NA
rs11634397	rs11634397	15	80432222	MESDC2	-0.0834974	0.872863	NA	NA	NA	NA
rs118067128	rs118067128	15	81297526	MESDC2	-0.196759	0.747315	NA	NA	NA	NA
rs11856226	rs11856226	15	80563203	MESDC2	NA	NA	0.067068	0.853689	NA	NA
rs11857713	rs11857713	15	81591265	MESDC2	0.129107	0.748369	NA	NA	NA	NA
rs11857771	rs11857771	15	81919697	MESDC2	NA	NA	-0.055422	0.876965	NA	NA
rs12148329	rs12148329	15	81001278	MESDC2	-0.115697	0.837102	NA	NA	NA	NA
rs12372944	rs12372944	15	81135449	MESDC2	NA	NA	-0.0957246	0.779962	NA	NA
rs12592943	rs12592943	15	80486581	MESDC2	0.166564	0.459767	NA	NA	NA	NA
rs12909685	rs12909685	15	82205619	MESDC2	NA	NA	0.0747929	0.763975	NA	NA
rs12916134	rs12916134	15	82194085	MESDC2	NA	NA	0.062718	0.876605	NA	NA
rs1317060	rs1317060	15	81406415	MESDC2	NA	NA	-0.082396	0.656915	NA	NA
rs13379788	rs13379788	15	82258443	MESDC2	-0.103114	0.797269	NA	NA	NA	NA
rs1348758	rs1348758	15	80625598	MESDC2	NA	NA	0.0612445	0.860656	NA	NA
rs1437221	rs1437221	15	80486402	MESDC2	0.127017	0.730234	NA	NA	NA	NA
rs1507659	rs1507659	15	81133441	MESDC2	NA	NA	-0.0954305	0.78699	NA	NA
rs1509547	rs1509547	15	81352935	MESDC2	NA	NA	0.104994	0.780335	NA	NA
rs1514319	rs1514319	15	81977465	MESDC2	NA	NA	-0.112694	0.872194	NA	NA
rs1531894	rs1531894	15	81004842	MESDC2	0.136921	0.878216	NA	NA	NA	NA
rs16972007	rs16972007	15	80652697	MESDC2	NA	NA	0.06874	0.880734	NA	NA
rs16972076	rs16972076	15	80713138	MESDC2	NA	NA	-0.0683086	0.85259	NA	NA
rs17215263	rs17215263	15	80256256	MESDC2	NA	NA	0.134123	0.749949	NA	NA
rs1853317	rs1853317	15	80996915	MESDC2	0.126844	0.843842	NA	NA	NA	NA
rs2162549	rs2162549	15	80515986	MESDC2	NA	NA	-0.0733494	0.877006	NA	NA
rs2457383	rs2457383	15	81390279	MESDC2	NA	NA	-0.0762601	0.864553	NA	NA
rs2663915	rs2663915	15	81417629	MESDC2	-0.160268	0.810875	NA	NA	NA	NA
rs28671521	rs28671521	15	81081932	MESDC2	NA	NA	0.0726378	0.796684	NA	NA
rs28757801	rs28757801	15	81334200	MESDC2	-0.120979	0.65831	NA	NA	NA	NA
rs3901896	rs3901896	15	80734097	MESDC2	-0.304934	0.257376	NA	NA	NA	NA
rs4778752	rs4778752	15	80404656	MESDC2	-0.132458	0.819681	NA	NA	NA	NA
rs4778788	rs4778788	15	80670557	MESDC2	0.0982673	0.719067	NA	NA	NA	NA
rs4778864	rs4778864	15	81177737	MESDC2	0.204208	0.80789	NA	NA	NA	NA
rs4778878	rs4778878	15	81343633	MESDC2	NA	NA	0.0559703	0.873383	NA	NA
rs4778891	rs4778891	15	81589830	MESDC2	0.111333	0.808977	NA	NA	NA	NA
rs59153529	NA	15	80853408	MESDC2	NA	NA	0.074422	0.857767	NA	NA
rs7164258	rs7164258	15	81661346	MESDC2	NA	NA	-0.0531087	0.873229	NA	NA
rs7172914	rs7172914	15	80710321	MESDC2	NA	NA	-0.0580314	0.880072	NA	NA
rs7176055	rs7176055	15	82111752	MESDC2	0.0914889	0.87387	0.0849726	0.762578	NA	NA
rs7181254	rs7181254	15	81116218	MESDC2	NA	NA	0.0738043	0.840075	NA	NA
rs73481171	rs73481171	15	80467375	MESDC2	0.173926	0.82713	NA	NA	NA	NA
rs73495577	rs73495577	15	81388431	MESDC2	-0.101381	0.740532	NA	NA	NA	NA
rs74027719	rs74027719	15	80651891	MESDC2	-0.111222	0.867224	NA	NA	NA	NA
rs74028106	rs74028106	15	81193368	MESDC2	NA	NA	0.085128	0.879647	NA	NA
rs78529642	rs78529642	15	81642095	MESDC2	NA	NA	-0.124964	0.870836	NA	NA
rs79857563	rs79857563	15	81681832	MESDC2	NA	NA	0.0896544	0.868452	NA	NA
rs8025378	rs8025378	15	81167779	MESDC2	NA	NA	-0.093669	0.628332	NA	NA
rs8026515	rs8026515	15	80326794	MESDC2	NA	NA	0.0716693	0.818417	NA	NA
rs870185	rs870185	15	80391257	MESDC2	-0.0911423	0.843084	NA	NA	NA	NA
rs906433	rs906433	15	81124801	MESDC2	NA	NA	-0.0812265	0.768596	NA	NA
rs939970	rs939970	15	80322314	MESDC2	NA	NA	-0.0719062	0.825976	NA	NA
rs9920599	rs9920599	15	81765314	MESDC2	NA	NA	0.111072	0.479033	NA	NA
JHU_15.81455087	rs77842192	15	81455088	MEX3B	-0.54906	0.848491	NA	NA	NA	NA
JHU_15.81575698	rs4468565	15	81575699	MEX3B	NA	NA	-0.345183	0.812333	NA	NA
JHU_15.81576366	rs199658856	15	81576367	MEX3B	-0.593272	0.695293	NA	NA	NA	NA
JHU_15.82356713	NA	15	82356714	MEX3B	NA	NA	-0.213707	0.862005	NA	NA
JHU_15.82367920	rs2654197	15	82367921	MEX3B	-0.430373	0.83103	NA	NA	NA	NA
JHU_15.83167421	NA	15	83167422	MEX3B	-0.463481	0.87968	NA	NA	NA	NA
JHU_15.83303514	rs56180966	15	83303515	MEX3B	NA	NA	-0.200742	0.803939	NA	NA
rs11629917	rs11629917	15	81339371	MEX3B	-0.274724	0.880795	NA	NA	NA	NA
rs1827488	rs1827488	15	82391020	MEX3B	-0.519994	0.832001	NA	NA	NA	NA
rs1969090	rs1969090	15	82387951	MEX3B	-0.519994	0.832001	NA	NA	NA	NA
rs2654192	rs2654192	15	82362352	MEX3B	-0.401322	0.874015	NA	NA	NA	NA
rs2654198	rs2654198	15	82368790	MEX3B	NA	NA	0.183725	0.859455	NA	NA
rs2654202	rs2654202	15	82418172	MEX3B	NA	NA	0.157229	0.868906	NA	NA
rs2665118	rs2665118	15	82396347	MEX3B	-0.51285	0.867619	NA	NA	NA	NA
rs4778905	rs4778905	15	81821475	MEX3B	NA	NA	0.190304	0.86349	NA	NA
rs7163642	rs7163642	15	82302369	MEX3B	-0.562323	0.87802	NA	NA	NA	NA
rs73496836	rs73496836	15	81631428	MEX3B	NA	NA	-0.209961	0.86132	NA	NA
rs8032281	rs8032281	15	83250767	MEX3B	NA	NA	-0.168679	0.877877	NA	NA
JHU_15.43237808	rs77259801	15	43237809	MFAP1	-0.0869283	0.871156	NA	NA	NA	NA
JHU_15.43237822	rs201642575	15	43237823	MFAP1	-0.0869283	0.871156	NA	NA	NA	NA
JHU_15.43419832	NA	15	43419833	MFAP1	-0.120861	0.862359	NA	NA	NA	NA
JHU_15.43634643	NA	15	43634644	MFAP1	NA	NA	0.149628	0.851764	NA	NA
JHU_15.44725549	NA	15	44725550	MFAP1	NA	NA	-0.114547	0.843875	NA	NA
rs16948098	rs16948098	15	44219607	MFAP1	NA	NA	-0.0877667	0.826632	NA	NA
rs17588988	rs17588988	15	45047402	MFAP1	NA	NA	0.0898147	0.863989	NA	NA
rs2228368	rs2228368	15	44102010	MFAP1	NA	NA	0.0712427	0.87387	NA	NA
rs2597079	rs2597079	15	44037277	MFAP1	0.141498	0.873543	NA	NA	NA	NA
rs73419578	rs73419578	15	45045053	MFAP1	0.137427	0.830685	NA	NA	NA	NA
rs77918503	rs77918503	15	44967847	MFAP1	NA	NA	-0.0911973	0.852292	NA	NA
rs8037022	rs8037022	15	43257475	MFAP1	-0.0869283	0.871156	NA	NA	NA	NA
JHU_15.89181399	rs8025223	15	89181400	MFGE8	NA	NA	-1.09726	0.779735	NA	NA
JHU_15.89245352	rs7164102	15	89245353	MFGE8	0.508805	0.880321	NA	NA	NA	NA
JHU_15.89367561	rs4332725	15	89367562	MFGE8	NA	NA	0.589014	0.81199	NA	NA
JHU_15.89369034	rs7177225	15	89369035	MFGE8	0.388407	0.864867	NA	NA	NA	NA
JHU_15.89489679	NA	15	89489680	MFGE8	NA	NA	-0.744158	0.767699	NA	NA
JHU_15.89675619	rs76528611	15	89675620	MFGE8	-0.714134	0.845652	-1.16552	0.72122	NA	NA
JHU_15.89749235	rs28694770	15	89749236	MFGE8	NA	NA	-0.53901	0.852292	NA	NA
JHU_15.89857274	rs8030702	15	89857275	MFGE8	-0.557912	0.873302	-0.789637	0.855869	NA	NA
JHU_15.89895593	NA	15	89895594	MFGE8	NA	NA	0.646699	0.846182	NA	NA
JHU_15.89896211	NA	15	89896212	MFGE8	NA	NA	0.77316	0.789714	NA	NA
JHU_15.89982429	NA	15	89982430	MFGE8	NA	NA	-0.567608	0.823078	NA	NA
JHU_15.90230153	rs78708244	15	90230154	MFGE8	-0.438519	0.869907	NA	NA	NA	NA
JHU_15.90242846	NA	15	90242847	MFGE8	NA	NA	-0.562096	0.805548	NA	NA
JHU_15.90333322	rs8023978	15	90333323	MFGE8	NA	NA	-0.698801	0.862338	NA	NA
exm1186472	NA	15	89169703	MFGE8	NA	NA	-0.934963	0.855474	NA	NA
rs10520672	rs10520672	15	88566617	MFGE8	NA	NA	-0.737105	0.705008	NA	NA
rs112535512	NA	15	88915842	MFGE8	-0.788122	0.872863	NA	NA	NA	NA
rs115102785	rs115102785	15	89300088	MFGE8	NA	NA	-0.854453	0.852292	NA	NA
rs11544115	rs11544115	15	90373873	MFGE8	NA	NA	-0.646129	0.841483	NA	NA
rs11631083	rs11631083	15	88916097	MFGE8	-0.462134	0.787877	NA	NA	NA	NA
rs11631584	rs11631584	15	88843144	MFGE8	0.481796	0.838922	NA	NA	NA	NA
rs11636250	rs11636250	15	88658964	MFGE8	NA	NA	0.578061	0.766169	NA	NA
rs11855772	rs11855772	15	89513031	MFGE8	NA	NA	0.987102	0.681718	NA	NA
rs12593926	NA	15	88831599	MFGE8	-0.436215	0.800302	NA	NA	NA	NA
rs12594883	rs12594883	15	90026692	MFGE8	-0.370111	0.853371	NA	NA	NA	NA
rs12904003	rs12904003	15	89473926	MFGE8	NA	NA	-0.51667	0.857102	NA	NA
rs1439617	rs1439617	15	90068588	MFGE8	0.492811	0.771764	0.831044	0.466541	NA	NA
rs1461210	rs1461210	15	88628979	MFGE8	NA	NA	0.683517	0.854794	NA	NA
rs16941103	rs16941103	15	88525951	MFGE8	NA	NA	0.526356	0.844558	NA	NA
rs2028299	rs2028299	15	90374257	MFGE8	NA	NA	-0.646129	0.841483	NA	NA
rs28606048	rs28606048	15	89586444	MFGE8	0.723556	0.835443	NA	NA	NA	NA
rs28663620	rs28663620	15	88827569	MFGE8	-0.528564	0.688179	-0.551372	0.852292	NA	NA
rs34789229	rs34789229	15	89163527	MFGE8	NA	NA	-0.897646	0.863472	NA	NA
rs35936125	NA	15	89456306	MFGE8	NA	NA	0.734491	0.700401	NA	NA
rs3784404	rs3784404	15	88688097	MFGE8	0.34865	0.863246	NA	NA	NA	NA
rs4287542	rs4287542	15	90245174	MFGE8	NA	NA	-0.5625	0.804657	NA	NA
rs62020807	rs62020807	15	89996238	MFGE8	0.546306	0.865336	NA	NA	NA	NA
rs7163367	rs7163367	15	90260145	MFGE8	NA	NA	-0.544945	0.822042	NA	NA
rs7170575	rs7170575	15	89595333	MFGE8	-0.430088	0.825861	NA	NA	NA	NA
rs7174169	rs7174169	15	89277150	MFGE8	NA	NA	-0.54864	0.865135	NA	NA
rs73446766	rs73446766	15	88877498	MFGE8	0.535114	0.835551	NA	NA	NA	NA
rs73454780	rs73454780	15	88920862	MFGE8	-0.593065	0.752681	NA	NA	NA	NA
rs74029399	rs74029399	15	89454460	MFGE8	NA	NA	-0.615344	0.8424	NA	NA
rs74033005	rs74033005	15	89486563	MFGE8	NA	NA	-0.751864	0.755109	NA	NA
rs78486627	rs78486627	15	89189551	MFGE8	-0.539675	0.847656	NA	NA	NA	NA
rs8030107	rs8030107	15	88547290	MFGE8	NA	NA	0.739182	0.853624	NA	NA
rs8030406	rs8030406	15	88895997	MFGE8	0.498332	0.687644	NA	NA	NA	NA
rs8030685	rs8030685	15	90005351	MFGE8	-0.451711	0.858618	-0.729598	0.75987	NA	NA
rs8192297	rs8192297	15	90344352	MFGE8	-0.54554	0.824685	NA	NA	NA	NA
rs920627	rs920627	15	88893516	MFGE8	-0.634386	0.733632	NA	NA	NA	NA
rs958700	rs958700	15	88885318	MFGE8	0.519733	0.776465	NA	NA	NA	NA
JHU_15.41211102	rs74014707	15	41211103	MGA	NA	NA	0.0788587	0.861524	NA	NA
JHU_15.41262217	NA	15	41262218	MGA	-0.178049	0.71871	NA	NA	NA	NA
JHU_15.42288575	rs2665201	15	42288576	MGA	NA	NA	0.0505234	0.878065	NA	NA
JHU_15.42296075	NA	15	42296076	MGA	NA	NA	0.0505234	0.878065	NA	NA
JHU_15.42305164	rs28438695	15	42305165	MGA	-0.11941	0.805856	NA	NA	NA	NA
JHU_15.42366223	rs376689904	15	42366224	MGA	0.0982322	0.848927	0.052422	0.877569	NA	NA
JHU_15.42434504	NA	15	42434505	MGA	-0.215785	0.840927	NA	NA	NA	NA
JHU_15.43022251	rs16957109	15	43022252	MGA	0.140249	0.879164	0.0896058	0.849329	NA	NA
rs11634582	rs11634582	15	41896257	MGA	-0.219924	0.577094	NA	NA	NA	NA
rs11855248	rs11855248	15	41276158	MGA	0.113406	0.819292	NA	NA	NA	NA
rs12101559	rs12101559	15	42742464	MGA	0.0976222	0.859167	NA	NA	NA	NA
rs1212425	rs1212425	15	42151938	MGA	0.0847571	0.880321	NA	NA	NA	NA
rs12594483	rs12594483	15	43021986	MGA	-0.200817	0.85984	NA	NA	NA	NA
rs12903072	rs12903072	15	41088581	MGA	0.160518	0.422276	NA	NA	NA	NA
rs12912147	rs12912147	15	41078440	MGA	0.117914	0.874224	NA	NA	NA	NA
rs12917189	rs12917189	15	43023482	MGA	-0.210607	0.859479	NA	NA	NA	NA
rs1627062	rs1627062	15	42289675	MGA	0.0891624	0.877365	0.0611365	0.809738	NA	NA
rs1668547	rs1668547	15	42343027	MGA	-0.112002	0.832032	NA	NA	NA	NA
rs1668588	rs1668588	15	42364362	MGA	-0.173976	0.662373	NA	NA	NA	NA
rs1668599	rs1668599	15	42337503	MGA	0.155368	0.680334	0.0864804	0.718339	NA	NA
rs16971177	rs16971177	15	41186990	MGA	0.177678	0.88125	NA	NA	NA	NA
rs1704365	rs1704365	15	42297888	MGA	NA	NA	0.0771964	0.626987	NA	NA
rs2412709	rs2412709	15	42681930	MGA	0.163136	0.838441	NA	NA	NA	NA
rs2665209	rs2665209	15	42326850	MGA	0.117596	0.872373	0.0795366	0.806084	NA	NA
rs2724938	rs2724938	15	42315991	MGA	NA	NA	0.0517346	0.86067	NA	NA
rs28364393	rs28364393	15	42677959	MGA	0.212958	0.733569	NA	NA	NA	NA
rs4923886	rs4923886	15	41159606	MGA	-0.130562	0.626685	NA	NA	NA	NA
rs4923921	rs4923921	15	42293878	MGA	-0.122457	0.777336	NA	NA	NA	NA
rs4923947	rs4923947	15	42791703	MGA	NA	NA	0.0577703	0.877162	NA	NA
rs56046122	rs56046122	15	43017676	MGA	NA	NA	0.0792359	0.768299	NA	NA
rs56217428	rs56217428	15	41891139	MGA	-0.136177	0.806879	NA	NA	NA	NA
rs58367666	rs58367666	15	42224874	MGA	0.153912	0.770765	NA	NA	NA	NA
rs677273	rs677273	15	41183214	MGA	0.144311	0.572157	NA	NA	NA	NA
rs7182446	rs7182446	15	42302751	MGA	NA	NA	-0.089622	0.844731	NA	NA
rs74014730	rs74014730	15	41279758	MGA	0.135557	0.823411	NA	NA	NA	NA
rs77783613	rs77783613	15	42284974	MGA	NA	NA	-0.131736	0.71151	NA	NA
rs79650787	rs79650787	15	41134662	MGA	0.248979	0.801018	NA	NA	NA	NA
rs8024907	rs8024907	15	41921222	MGA	NA	NA	-0.1256	0.84904	NA	NA
rs8032195	rs8032195	15	41448790	MGA	-0.111684	0.786757	-0.0648362	0.781253	NA	NA
rs811850	rs811850	15	42389007	MGA	-0.0934836	0.861286	NA	NA	NA	NA
JHU_15.22915125	rs56176814	15	22915126	MKRN3	2.43299	0.0371212	1.43364	0.795543	NA	NA
JHU_15.22951283	rs72698041	15	22951284	MKRN3	0.667328	0.878263	NA	NA	NA	NA
JHU_15.22956870	rs74003070	15	22956871	MKRN3	-1.43917	0.807686	NA	NA	NA	NA
JHU_15.23128166	rs140033252	15	23128167	MKRN3	NA	NA	1.69599	0.786751	NA	NA
JHU_15.23201823	rs180693502	15	23201824	MKRN3	NA	NA	1.46742	0.86349	NA	NA
JHU_15.23955165	rs34261893	15	23955166	MKRN3	-1.26298	0.876689	NA	NA	NA	NA
JHU_15.23968891	rs76559108	15	23968892	MKRN3	-0.90878	0.840691	NA	NA	NA	NA
JHU_15.24354437	NA	15	24354438	MKRN3	NA	NA	-1.20889	0.702027	NA	NA
JHU_15.24426636	NA	15	24426637	MKRN3	1.21819	0.874861	NA	NA	NA	NA
JHU_15.24439105	NA	15	24439106	MKRN3	NA	NA	-1.22319	0.847535	NA	NA
JHU_15.24513899	NA	15	24513900	MKRN3	1.46641	0.876049	1.55676	0.864547	NA	NA
JHU_15.24836599	rs7402804	15	24836600	MKRN3	0.708625	0.864519	NA	NA	NA	NA
exm1141744	rs2233066	15	23890279	MKRN3	1.31033	0.869871	NA	NA	NA	NA
rs1002907	rs1002907	15	24139079	MKRN3	-1.2161	0.833053	NA	NA	NA	NA
rs10873649	rs10873649	15	24247002	MKRN3	0.647665	0.877365	NA	NA	NA	NA
rs11161352	rs11161352	15	24069871	MKRN3	0.793892	0.838103	NA	NA	NA	NA
rs11161358	rs11161358	15	24140155	MKRN3	-0.889561	0.707928	-0.677132	0.872842	NA	NA
rs11161391	rs11161391	15	24288324	MKRN3	-1.06985	0.854804	NA	NA	NA	NA
rs11629740	rs11629740	15	24376622	MKRN3	NA	NA	-0.990219	0.864547	NA	NA
rs11857931	rs11857931	15	22970234	MKRN3	NA	NA	0.727588	0.859196	NA	NA
rs12898923	rs12898923	15	24357212	MKRN3	NA	NA	-0.821616	0.870912	NA	NA
rs12913021	rs12913021	15	24105353	MKRN3	0.696829	0.847202	NA	NA	NA	NA
rs1459959	rs1459959	15	24098371	MKRN3	NA	NA	-0.809457	0.877678	NA	NA
rs1526175	rs1526175	15	23731123	MKRN3	-0.683405	0.864252	-0.721462	0.852292	NA	NA
rs1829253	rs1829253	15	24287018	MKRN3	-1.06985	0.854804	NA	NA	NA	NA
rs200008444	rs200008444	15	23003403	MKRN3	NA	NA	0.704789	0.843476	NA	NA
rs2011396	NA	15	23218576	MKRN3	1.48045	0.581602	NA	NA	NA	NA
rs2289819	rs2289819	15	22960938	MKRN3	-1.13332	0.764659	NA	NA	NA	NA
rs28369570	rs28369570	15	24423785	MKRN3	1.20058	0.879119	NA	NA	NA	NA
rs28532452	rs28532452	15	24739757	MKRN3	1.27793	0.800822	NA	NA	NA	NA
rs28589939	NA	15	24630601	MKRN3	NA	NA	0.715262	0.8748	NA	NA
rs387171	rs387171	15	24278595	MKRN3	-0.625943	0.8646	NA	NA	NA	NA
rs4778272	rs4778272	15	24227585	MKRN3	NA	NA	-0.771011	0.823161	NA	NA
rs4778298	rs4778298	15	22953581	MKRN3	0.667328	0.878263	NA	NA	NA	NA
rs4778340	rs4778340	15	24090025	MKRN3	-0.794004	0.801231	NA	NA	NA	NA
rs4778471	rs4778471	15	22964125	MKRN3	0.706221	0.858908	0.681033	0.87698	NA	NA
rs59798164	rs59798164	15	24510974	MKRN3	1.46641	0.876049	1.55676	0.864547	NA	NA
rs60506149	rs60506149	15	22947667	MKRN3	NA	NA	-0.88826	0.878911	NA	NA
rs62008126	rs62008126	15	22822215	MKRN3	0.813185	0.875656	1.43927	0.290769	NA	NA
rs7170784	rs7170784	15	23021113	MKRN3	-0.984538	0.808926	NA	NA	NA	NA
rs7176869	rs7176869	15	24205361	MKRN3	0.979627	0.679721	0.729698	0.871502	NA	NA
rs72689811	rs72689811	15	24194382	MKRN3	0.836823	0.769152	1.01279	0.564884	NA	NA
rs73360135	rs73360135	15	24854005	MKRN3	0.956129	0.819469	NA	NA	NA	NA
rs74005543	rs74005543	15	23755347	MKRN3	1.10832	0.782955	NA	NA	NA	NA
rs7402866	rs7402866	15	24836601	MKRN3	0.754254	0.778476	NA	NA	NA	NA
rs7497790	rs7497790	15	24851097	MKRN3	0.684554	0.88125	NA	NA	NA	NA
rs77380683	rs77380683	15	23734682	MKRN3	-0.720327	0.805335	NA	NA	NA	NA
rs8029154	rs8029154	15	22835646	MKRN3	NA	NA	-0.934433	0.671457	NA	NA
rs8033142	rs8033142	15	23140114	MKRN3	-1.13286	0.677433	-1.35213	0.411862	NA	NA
rs8037193	rs8037193	15	24201866	MKRN3	1.16167	0.808977	NA	NA	NA	NA
rs956120	rs956120	15	22937838	MKRN3	0.696373	0.854278	NA	NA	NA	NA
rs9785	rs9785	15	23889033	MKRN3	-1.37674	0.649602	NA	NA	NA	NA
JHU_15.55825507	rs74017522	15	55825508	MNS1	-1.18232	0.767601	NA	NA	NA	NA
JHU_15.55829097	rs77945956	15	55829098	MNS1	NA	NA	-0.90837	0.86018	NA	NA
JHU_15.56203731	NA	15	56203732	MNS1	0.60626	0.868189	NA	NA	NA	NA
JHU_15.56588604	rs2718952	15	56588605	MNS1	-1.50712	0.781535	NA	NA	NA	NA
JHU_15.56895308	NA	15	56895309	MNS1	0.838039	0.875776	NA	NA	NA	NA
JHU_15.57238996	rs28770839	15	57238997	MNS1	NA	NA	0.928345	0.789714	NA	NA
JHU_15.57378627	rs76737744	15	57378628	MNS1	NA	NA	1.09627	0.803365	NA	NA
JHU_15.57624382	rs935324	15	57624383	MNS1	1.04003	0.814064	NA	NA	NA	NA
JHU_15.57676316	rs907476	15	57676317	MNS1	NA	NA	-0.4953	0.845904	NA	NA
rs10518876	rs10518876	15	57065787	MNS1	-1.10339	0.874015	NA	NA	NA	NA
rs10518899	rs10518899	15	57491182	MNS1	NA	NA	0.892493	0.721873	NA	NA
rs11071215	rs11071215	15	56072934	MNS1	NA	NA	-0.568518	0.787995	NA	NA
rs11071314	rs11071314	15	57702880	MNS1	-0.901676	0.799131	NA	NA	NA	NA
rs12593459	rs12593459	15	56075047	MNS1	-0.738311	0.838103	-0.740457	0.753715	NA	NA
rs13380185	rs13380185	15	56116563	MNS1	-0.553275	0.877485	NA	NA	NA	NA
rs1426066	rs1426066	15	56647651	MNS1	0.786986	0.798602	NA	NA	NA	NA
rs1567615	rs1567615	15	57676566	MNS1	NA	NA	-0.478154	0.856656	NA	NA
rs1664430	rs1664430	15	57721854	MNS1	-1.15156	0.845612	NA	NA	NA	NA
rs16977165	rs16977165	15	57251485	MNS1	NA	NA	0.928345	0.789714	NA	NA
rs202083351	rs202083351	15	56718840	MNS1	-1.4373	0.810758	NA	NA	NA	NA
rs2303579	rs2303579	15	56152729	MNS1	0.517045	0.868189	NA	NA	NA	NA
rs2303580	rs2303580	15	56152872	MNS1	0.517045	0.868189	NA	NA	NA	NA
rs2414438	rs2414438	15	56069082	MNS1	NA	NA	0.603637	0.86349	NA	NA
rs2431027	rs2431027	15	57650119	MNS1	-0.499838	0.882094	NA	NA	NA	NA
rs2440943	rs2440943	15	57603221	MNS1	-0.629591	0.826454	NA	NA	NA	NA
rs2713900	rs2713900	15	56611733	MNS1	-1.29306	0.835925	NA	NA	NA	NA
rs2713940	rs2713940	15	56637359	MNS1	NA	NA	-0.539316	0.831225	NA	NA
rs28472908	rs28472908	15	56324477	MNS1	NA	NA	0.450096	0.863797	NA	NA
rs28557162	rs200299853	15	55949144	MNS1	NA	NA	0.840842	0.804049	NA	NA
rs2909544	rs2909544	15	57630962	MNS1	0.676812	0.805417	NA	NA	NA	NA
rs34165908	rs34165908	15	56087889	MNS1	-0.688819	0.849732	NA	NA	NA	NA
rs4774802	rs4774802	15	56000470	MNS1	-0.694445	0.847579	NA	NA	NA	NA
rs687128	rs687128	15	55984605	MNS1	-0.661717	0.811947	NA	NA	NA	NA
rs7169431	rs7169431	15	56340896	MNS1	NA	NA	0.770689	0.760425	NA	NA
rs7171877	rs7171877	15	57533284	MNS1	0.949289	0.826955	0.914857	0.763457	NA	NA
rs74016122	rs74016122	15	57433967	MNS1	NA	NA	-1.35559	0.752	NA	NA
rs7498037	NA	15	57629556	MNS1	-1.13392	0.871167	NA	NA	NA	NA
rs75434294	rs75434294	15	56273603	MNS1	-1.14029	0.82497	NA	NA	NA	NA
rs75555719	rs75555719	15	56454035	MNS1	-0.875494	0.833767	NA	NA	NA	NA
rs79030633	rs79030633	15	56640900	MNS1	NA	NA	-0.656797	0.875757	NA	NA
rs8034744	rs8034744	15	57502053	MNS1	NA	NA	-0.703794	0.557705	NA	NA
rs882509	rs882509	15	56084178	MNS1	-0.678373	0.840855	NA	NA	NA	NA
rs9920546	rs9920546	15	55946732	MNS1	NA	NA	0.836395	0.787248	NA	NA
JHU_15.78180674	NA	15	78180675	MORF4L1	-0.100809	0.877847	NA	NA	NA	NA
JHU_15.78870308	NA	15	78870309	MORF4L1	0.0799102	0.870229	NA	NA	NA	NA
JHU_15.79062831	NA	15	79062832	MORF4L1	0.0675818	0.879445	NA	NA	NA	NA
JHU_15.79069476	rs113034332	15	79069477	MORF4L1	-0.128453	0.662994	NA	NA	NA	NA
JHU_15.79112549	rs12899452	15	79112550	MORF4L1	0.0990165	0.70349	NA	NA	NA	NA
JHU_15.79112573	NA	15	79112574	MORF4L1	0.098879	0.706534	NA	NA	NA	NA
JHU_15.79795091	rs57438328	15	79795092	MORF4L1	NA	NA	0.0528647	0.879453	NA	NA
JHU_15.79795925	rs7180502	15	79795926	MORF4L1	NA	NA	0.0528647	0.879453	NA	NA
kgp19759378	rs3784323	15	79064170	MORF4L1	-0.143583	0.720382	NA	NA	NA	NA
rs111338683	NA	15	79027349	MORF4L1	NA	NA	0.0978328	0.791624	NA	NA
rs114434209	rs114434209	15	79868811	MORF4L1	NA	NA	0.0935047	0.79441	NA	NA
rs11635084	rs11635084	15	78686823	MORF4L1	-0.0834631	0.845028	-0.0636136	0.853222	NA	NA
rs11639181	rs11639181	15	79024016	MORF4L1	0.0970512	0.878216	0.0807766	0.857102	NA	NA
rs12440014	rs12440014	15	78926726	MORF4L1	0.109523	0.78167	NA	NA	NA	NA
rs12593207	rs12593207	15	78987225	MORF4L1	0.114891	0.842207	0.0885198	0.846112	NA	NA
rs16971249	rs16971249	15	79987715	MORF4L1	NA	NA	0.0995409	0.811133	NA	NA
rs16971332	rs16971332	15	80061427	MORF4L1	-0.0978266	0.87215	NA	NA	NA	NA
rs4243071	rs4243071	15	78274322	MORF4L1	-0.091412	0.830092	NA	NA	NA	NA
rs4243072	rs4243072	15	78274604	MORF4L1	0.142086	0.622379	0.0872942	0.820492	NA	NA
rs4779113	rs4779113	15	79862885	MORF4L1	NA	NA	0.0615044	0.847535	NA	NA
rs4887052	rs4887052	15	78703631	MORF4L1	-0.140602	0.87374	NA	NA	NA	NA
rs503464	rs503464	15	78857896	MORF4L1	0.0795169	0.870096	NA	NA	NA	NA
rs56887120	rs56887120	15	79727801	MORF4L1	-0.0820713	0.864862	NA	NA	NA	NA
rs6495449	rs6495449	15	80158159	MORF4L1	0.0769935	0.862453	NA	NA	NA	NA
rs667282	rs667282	15	78863472	MORF4L1	0.0919685	0.806406	NA	NA	NA	NA
rs7166158	rs7166158	15	78948753	MORF4L1	NA	NA	0.0709521	0.864483	NA	NA
rs7182596	rs7182596	15	78707368	MORF4L1	0.0809971	0.836733	NA	NA	NA	NA
rs78790127	rs78790127	15	79789734	MORF4L1	NA	NA	0.0965239	0.833001	NA	NA
rs8026598	rs8026598	15	79112938	MORF4L1	0.0990165	0.70349	NA	NA	NA	NA
rs8923	rs8923	15	80137560	MORF4L1	-0.14817	0.87215	NA	NA	NA	NA
rs9302287	rs9302287	15	79496350	MORF4L1	NA	NA	0.144274	0.561959	NA	NA
rs938682	rs938682	15	78896547	MORF4L1	0.081884	0.86791	NA	NA	NA	NA
rs9920215	rs9920215	15	79558146	MORF4L1	0.165579	0.865404	NA	NA	NA	NA
rs11629834	rs11629834	15	74540715	MPI	NA	NA	-0.178619	0.705334	NA	NA
rs11852760	rs11852760	15	74718699	MPI	-0.189996	0.868961	NA	NA	NA	NA
rs12438442	rs12438442	15	74335805	MPI	0.415394	0.844561	NA	NA	NA	NA
rs1843091	rs1843091	15	74619537	MPI	NA	NA	-0.127439	0.866723	NA	NA
rs2075589	rs2075589	15	74709975	MPI	NA	NA	0.12167	0.840038	NA	NA
rs2899826	rs2899826	15	74734500	MPI	NA	NA	0.11133	0.870346	NA	NA
rs79398564	rs79398564	15	74556437	MPI	-0.403036	0.839519	NA	NA	NA	NA
rs8029844	rs8029844	15	74193472	MPI	0.382773	0.629812	NA	NA	NA	NA
rs94899	rs94899	15	74558609	MPI	-0.301766	0.832276	NA	NA	NA	NA
JHU_15.88298150	rs11636806	15	88298151	MRPL46	-0.174539	0.815416	NA	NA	NA	NA
JHU_15.88871256	rs28425603	15	88871257	MRPL46	-0.284503	0.831913	NA	NA	NA	NA
JHU_15.88912398	rs75629257	15	88912399	MRPL46	-0.187865	0.80245	NA	NA	NA	NA
JHU_15.89035525	NA	15	89035526	MRPL46	0.239912	0.852699	NA	NA	NA	NA
JHU_15.89036808	rs893823	15	89036809	MRPL46	-0.250418	0.878687	NA	NA	NA	NA
JHU_15.89245352	rs7164102	15	89245353	MRPL46	NA	NA	-0.339201	0.284485	NA	NA
JHU_15.89336896	rs12101894	15	89336897	MRPL46	-0.181374	0.843265	NA	NA	NA	NA
JHU_15.89347348	rs376836984	15	89347349	MRPL46	0.316619	0.709809	NA	NA	NA	NA
JHU_15.89369103	rs11854545	15	89369104	MRPL46	NA	NA	0.197779	0.792616	NA	NA
JHU_15.89381118	rs79805240	15	89381119	MRPL46	0.159561	0.82816	NA	NA	NA	NA
JHU_15.89381162	rs79136627	15	89381163	MRPL46	0.228801	0.871886	NA	NA	NA	NA
JHU_15.89385741	NA	15	89385742	MRPL46	NA	NA	-0.180443	0.880601	NA	NA
JHU_15.89485957	rs72749934	15	89485958	MRPL46	NA	NA	-0.220791	0.857503	NA	NA
JHU_15.89658662	rs73467753	15	89658663	MRPL46	0.345352	0.649037	NA	NA	NA	NA
JHU_15.89788402	NA	15	89788403	MRPL46	NA	NA	-0.207265	0.872645	NA	NA
rs1006046	NA	15	88476166	MRPL46	NA	NA	-0.281213	0.788804	NA	NA
rs10468136	rs10468136	15	88211886	MRPL46	NA	NA	-0.126708	0.866914	NA	NA
rs10852095	rs10852095	15	88859157	MRPL46	NA	NA	0.453513	0.270596	NA	NA
rs114526621	rs114526621	15	89350116	MRPL46	0.426251	0.544579	NA	NA	NA	NA
rs11632435	rs11632435	15	89347327	MRPL46	0.316619	0.709809	NA	NA	NA	NA
rs11636617	rs11636617	15	89344207	MRPL46	0.271454	0.86939	NA	NA	NA	NA
rs11638902	rs11638902	15	88072209	MRPL46	NA	NA	-0.188102	0.844558	NA	NA
rs116607483	rs116607483	15	89279458	MRPL46	0.233686	0.807191	NA	NA	NA	NA
rs11852709	rs11852709	15	88895119	MRPL46	-0.182944	0.840855	-0.181381	0.851481	NA	NA
rs11858902	rs11858902	15	88867557	MRPL46	NA	NA	-0.15085	0.846053	NA	NA
rs12439075	rs12439075	15	89355911	MRPL46	NA	NA	-0.259354	0.745019	NA	NA
rs12441513	rs12441513	15	88823781	MRPL46	NA	NA	0.272313	0.67691	NA	NA
rs12442502	rs12442502	15	89508365	MRPL46	NA	NA	-0.188811	0.787204	NA	NA
rs12595190	rs12595190	15	88311376	MRPL46	-0.195921	0.817762	NA	NA	NA	NA
rs12903133	rs12903133	15	88091189	MRPL46	0.132063	0.876051	NA	NA	NA	NA
rs1530310	rs1530310	15	88822927	MRPL46	NA	NA	0.25101	0.657128	NA	NA
rs16943073	rs16943073	15	89900484	MRPL46	NA	NA	-0.159424	0.779773	NA	NA
rs17202544	rs17202544	15	89444180	MRPL46	0.177136	0.812133	NA	NA	NA	NA
rs1810224	rs1810224	15	89537952	MRPL46	NA	NA	0.174294	0.858513	NA	NA
rs2280468	rs2280468	15	89381556	MRPL46	-0.131212	0.87067	NA	NA	NA	NA
rs2606175	rs2606175	15	88060366	MRPL46	0.161952	0.855567	NA	NA	NA	NA
rs28663620	rs28663620	15	88827569	MRPL46	NA	NA	0.160944	0.836539	NA	NA
rs34443447	rs34443447	15	88596735	MRPL46	NA	NA	0.138853	0.874441	NA	NA
rs3743395	rs3743395	15	89430506	MRPL46	0.158868	0.860115	NA	NA	NA	NA
rs4344707	rs4344707	15	88199015	MRPL46	NA	NA	-0.15453	0.805911	NA	NA
rs4508397	rs4508397	15	88369392	MRPL46	NA	NA	0.175826	0.689494	NA	NA
rs4887311	rs4887311	15	88155159	MRPL46	0.249652	0.848086	NA	NA	NA	NA
rs4887350	NA	15	88593449	MRPL46	NA	NA	-0.268024	0.764576	NA	NA
rs4932194	rs4932194	15	89245239	MRPL46	NA	NA	-0.206165	0.785172	NA	NA
rs4932221	rs4932221	15	89967247	MRPL46	NA	NA	-0.15957	0.770932	NA	NA
rs55784542	rs55784542	15	89205603	MRPL46	-0.287859	0.782074	NA	NA	NA	NA
rs59024353	rs59024353	15	88786866	MRPL46	NA	NA	-0.165754	0.862616	NA	NA
rs59953837	rs59953837	15	88926935	MRPL46	NA	NA	0.143636	0.873229	NA	NA
rs60244965	rs60244965	15	89663093	MRPL46	0.309967	0.815567	NA	NA	NA	NA
rs62024308	NA	15	88909089	MRPL46	0.347101	0.790153	NA	NA	NA	NA
rs62025598	rs62025598	15	89277713	MRPL46	0.184513	0.85516	NA	NA	NA	NA
rs7174169	rs7174169	15	89277150	MRPL46	0.142774	0.881703	NA	NA	NA	NA
rs7180988	rs7180988	15	89966692	MRPL46	NA	NA	-0.153592	0.843817	NA	NA
rs7182036	rs7182036	15	88156573	MRPL46	NA	NA	0.192215	0.821173	NA	NA
rs73444550	rs73444550	15	88148464	MRPL46	-0.353757	0.690917	NA	NA	NA	NA
rs73467721	rs73467721	15	89628174	MRPL46	0.231119	0.873443	NA	NA	NA	NA
rs73480134	rs73480134	15	89554826	MRPL46	0.219081	0.872221	NA	NA	NA	NA
rs74027937	rs74027937	15	88804824	MRPL46	NA	NA	-0.250611	0.78762	NA	NA
rs76336113	rs76336113	15	88461593	MRPL46	NA	NA	-0.332134	0.775156	NA	NA
rs76461289	rs76461289	15	89644313	MRPL46	NA	NA	0.226929	0.843784	NA	NA
rs76527468	rs76527468	15	89062891	MRPL46	NA	NA	0.187509	0.844558	NA	NA
rs77278469	rs77278469	15	89437249	MRPL46	-0.265044	0.832276	NA	NA	NA	NA
rs78336746	rs78336746	15	89337228	MRPL46	0.153524	0.840927	NA	NA	NA	NA
rs78400316	rs78400316	15	89344446	MRPL46	NA	NA	-0.351725	0.764002	NA	NA
rs79846509	rs79846509	15	88017583	MRPL46	NA	NA	-0.463179	0.453614	NA	NA
rs80186753	rs80186753	15	89670972	MRPL46	0.284585	0.866225	NA	NA	NA	NA
rs8030107	rs8030107	15	88547290	MRPL46	NA	NA	0.212535	0.844558	NA	NA
rs8030747	rs8030747	15	88358250	MRPL46	0.185425	0.846671	NA	NA	NA	NA
rs8031603	rs8031603	15	88925705	MRPL46	-0.160285	0.82648	NA	NA	NA	NA
rs8038512	rs8038512	15	89106233	MRPL46	NA	NA	0.140134	0.859479	NA	NA
rs8041210	rs8041210	15	88927722	MRPL46	NA	NA	-0.187581	0.878338	NA	NA
rs939587	rs939587	15	89378395	MRPL46	0.227959	0.877297	NA	NA	NA	NA
JHU_15.88014899	rs116322574	15	88014900	MRPS11	NA	NA	-0.145384	0.880873	NA	NA
JHU_15.88113434	rs77507473	15	88113435	MRPS11	NA	NA	0.147502	0.857994	NA	NA
JHU_15.88319663	NA	15	88319664	MRPS11	-0.218031	0.866424	NA	NA	NA	NA
JHU_15.88429909	rs183429152	15	88429910	MRPS11	-0.423455	0.483119	-0.226403	0.772943	NA	NA
JHU_15.88770996	rs1365289	15	88770997	MRPS11	-0.163102	0.864224	NA	NA	NA	NA
JHU_15.88832597	NA	15	88832598	MRPS11	-0.249566	0.833744	NA	NA	NA	NA
JHU_15.89009171	rs28493721	15	89009172	MRPS11	NA	NA	-0.115801	0.845598	NA	NA
JHU_15.89059227	rs78672376	15	89059228	MRPS11	0.334961	0.728161	NA	NA	NA	NA
JHU_15.89358886	rs76963421	15	89358887	MRPS11	0.187707	0.780796	NA	NA	NA	NA
JHU_15.89445480	rs56127644	15	89445481	MRPS11	-0.167375	0.87067	NA	NA	NA	NA
kgp19986885	rs9920196	15	89015930	MRPS11	NA	NA	-0.119566	0.829769	NA	NA
rs10162647	rs10162647	15	89916366	MRPS11	-0.2386	0.810263	NA	NA	NA	NA
rs10520677	rs10520677	15	88868301	MRPS11	-0.210581	0.838103	NA	NA	NA	NA
rs11635443	rs11635443	15	88771571	MRPS11	-0.163102	0.864224	NA	NA	NA	NA
rs11638243	rs11638243	15	89179676	MRPS11	-0.203112	0.75376	-0.112536	0.861881	NA	NA
rs11855772	rs11855772	15	89513031	MRPS11	0.216701	0.859492	NA	NA	NA	NA
rs11855963	rs11855963	15	89382534	MRPS11	-0.207425	0.757089	NA	NA	NA	NA
rs11858257	rs11858257	15	89164874	MRPS11	-0.251564	0.771789	-0.146684	0.852292	NA	NA
rs12101732	rs12101732	15	88983639	MRPS11	NA	NA	-0.123288	0.789087	NA	NA
rs12148547	NA	15	89446301	MRPS11	-0.187629	0.843084	NA	NA	NA	NA
rs12900808	rs12900808	15	89373200	MRPS11	0.162037	0.864297	NA	NA	NA	NA
rs1461210	rs1461210	15	88628979	MRPS11	NA	NA	-0.148363	0.804366	NA	NA
rs16940581	rs16940581	15	88107592	MRPS11	NA	NA	-0.113919	0.876069	NA	NA
rs16940975	rs16940975	15	88436999	MRPS11	-0.255965	0.81902	-0.158452	0.858192	NA	NA
rs16941334	rs16941334	15	88699342	MRPS11	0.141938	0.833053	NA	NA	NA	NA
rs16941808	rs16941808	15	88939755	MRPS11	0.306743	0.850254	NA	NA	NA	NA
rs16941873	rs16941873	15	89003559	MRPS11	0.209789	0.536882	0.145615	0.486264	NA	NA
rs16941885	rs16941885	15	89008072	MRPS11	NA	NA	-0.115801	0.845598	NA	NA
rs16942273	rs16942273	15	89373378	MRPS11	0.162037	0.864297	NA	NA	NA	NA
rs16942341	rs16942341	15	89388905	MRPS11	-0.266849	0.788267	NA	NA	NA	NA
rs16942922	rs16942922	15	89816742	MRPS11	-0.183177	0.88125	NA	NA	NA	NA
rs16942969	rs16942969	15	89835954	MRPS11	-0.183177	0.88125	NA	NA	NA	NA
rs16943103	rs16943103	15	89964207	MRPS11	-0.226517	0.835443	NA	NA	NA	NA
rs176640	rs176640	15	89889684	MRPS11	NA	NA	0.152456	0.830254	NA	NA
rs176646	rs176646	15	89919095	MRPS11	-0.229917	0.865404	NA	NA	NA	NA
rs176648	NA	15	89939528	MRPS11	-0.156695	0.825168	NA	NA	NA	NA
rs17806653	rs17806653	15	89952040	MRPS11	0.180662	0.832276	NA	NA	NA	NA
rs17840631	rs17840631	15	88059853	MRPS11	NA	NA	0.132967	0.833383	NA	NA
rs1860021	rs1860021	15	89860349	MRPS11	NA	NA	-0.0947575	0.875193	NA	NA
rs1863491	rs1863491	15	88786798	MRPS11	-0.156092	0.85411	NA	NA	NA	NA
rs2018052	rs2018052	15	88519216	MRPS11	NA	NA	0.104737	0.880019	NA	NA
rs2075833	rs2075833	15	90016491	MRPS11	0.176999	0.762301	NA	NA	NA	NA
rs2606167	rs2606167	15	88029679	MRPS11	-0.176006	0.80535	NA	NA	NA	NA
rs2854516	rs2854516	15	89761488	MRPS11	NA	NA	-0.168251	0.861118	NA	NA
rs293392	rs293392	15	89648943	MRPS11	0.161402	0.874637	NA	NA	NA	NA
rs3743392	rs3743392	15	89445651	MRPS11	-0.167375	0.87067	NA	NA	NA	NA
rs3743471	NA	15	89037247	MRPS11	NA	NA	0.176191	0.737292	NA	NA
rs3784413	rs3784413	15	88653595	MRPS11	-0.161792	0.860959	NA	NA	NA	NA
rs387727	rs387727	15	89640855	MRPS11	NA	NA	0.138779	0.624979	NA	NA
rs420017	rs420017	15	89617081	MRPS11	-0.204806	0.848509	NA	NA	NA	NA
rs4327024	rs4327024	15	89700675	MRPS11	0.272338	0.80196	NA	NA	NA	NA
rs4508397	rs4508397	15	88369392	MRPS11	-0.153402	0.818642	NA	NA	NA	NA
rs4932194	rs4932194	15	89245239	MRPS11	-0.185305	0.851963	-0.121854	0.8661	NA	NA
rs4932202	NA	15	89452229	MRPS11	NA	NA	-0.138324	0.74416	NA	NA
rs4932221	rs4932221	15	89967247	MRPS11	NA	NA	-0.106119	0.798425	NA	NA
rs4932444	rs4932444	15	89435129	MRPS11	NA	NA	0.124988	0.790199	NA	NA
rs4932449	rs4932449	15	89451511	MRPS11	0.220173	0.626685	NA	NA	NA	NA
rs55769290	rs55769290	15	89431902	MRPS11	NA	NA	-0.127193	0.873563	NA	NA
rs55877319	rs55877319	15	89179587	MRPS11	-0.252711	0.789528	-0.149173	0.857326	NA	NA
rs58125069	rs58125069	15	89759556	MRPS11	-0.183919	0.861049	NA	NA	NA	NA
rs59024353	rs59024353	15	88786866	MRPS11	NA	NA	0.117644	0.856704	NA	NA
rs59159977	rs59159977	15	89941549	MRPS11	-0.147359	0.863371	NA	NA	NA	NA
rs59366064	rs59366064	15	89944188	MRPS11	NA	NA	0.100247	0.872842	NA	NA
rs59953837	rs59953837	15	88926935	MRPS11	0.144837	0.874871	0.120981	0.785612	NA	NA
rs60244965	rs60244965	15	89663093	MRPS11	-0.303471	0.839957	NA	NA	NA	NA
rs62020308	rs62020308	15	89771499	MRPS11	-0.239254	0.780552	NA	NA	NA	NA
rs62023331	rs62023331	15	89182466	MRPS11	-0.215247	0.840616	NA	NA	NA	NA
rs62024308	NA	15	88909089	MRPS11	-0.314985	0.853336	NA	NA	NA	NA
rs6496569	rs6496569	15	89795024	MRPS11	-0.202494	0.87296	NA	NA	NA	NA
rs7180988	rs7180988	15	89966692	MRPS11	NA	NA	-0.105208	0.851508	NA	NA
rs7182080	rs7182080	15	88977320	MRPS11	NA	NA	0.0920085	0.85543	NA	NA
rs7184034	rs7184034	15	89955161	MRPS11	-0.191495	0.816152	NA	NA	NA	NA
rs72753734	rs72753734	15	88311152	MRPS11	NA	NA	0.216803	0.732113	NA	NA
rs73480134	rs73480134	15	89554826	MRPS11	0.269447	0.803242	NA	NA	NA	NA
rs74027937	rs74027937	15	88804824	MRPS11	NA	NA	0.157357	0.844558	NA	NA
rs74029399	rs74029399	15	89454460	MRPS11	-0.20311	0.767125	NA	NA	NA	NA
rs74029827	rs74029827	15	88920870	MRPS11	NA	NA	-0.150853	0.821245	NA	NA
rs74650695	NA	15	89906600	MRPS11	NA	NA	0.169837	0.826188	NA	NA
rs7496993	rs7496993	15	89342364	MRPS11	NA	NA	0.169996	0.848701	NA	NA
rs76461289	rs76461289	15	89644313	MRPS11	-0.262821	0.779901	-0.186984	0.742628	NA	NA
rs76527468	rs76527468	15	89062891	MRPS11	NA	NA	0.1559	0.737292	NA	NA
rs78336746	rs78336746	15	89337228	MRPS11	NA	NA	-0.109895	0.838516	NA	NA
rs80186753	rs80186753	15	89670972	MRPS11	-0.361777	0.768878	NA	NA	NA	NA
rs8023285	rs8023285	15	89378862	MRPS11	NA	NA	0.101608	0.852292	NA	NA
rs8024779	rs8024779	15	89436244	MRPS11	NA	NA	0.124988	0.790199	NA	NA
rs8025146	rs8025146	15	88737834	MRPS11	NA	NA	-0.170528	0.805458	NA	NA
rs8031532	rs8031532	15	89358329	MRPS11	0.187707	0.780796	NA	NA	NA	NA
rs8038512	rs8038512	15	89106233	MRPS11	NA	NA	0.159888	0.30677	NA	NA
rs8039185	rs8039185	15	89921477	MRPS11	-0.157217	0.867517	NA	NA	NA	NA
rs8041210	rs8041210	15	88927722	MRPS11	-0.219657	0.831372	NA	NA	NA	NA
rs920627	rs920627	15	88893516	MRPS11	0.222746	0.798414	NA	NA	NA	NA
rs9652499	rs9652499	15	88998813	MRPS11	0.168866	0.751791	0.110763	0.776262	NA	NA
rs976072	rs976072	15	89859377	MRPS11	0.341594	0.65479	NA	NA	NA	NA
rs9806762	rs9806762	15	88661739	MRPS11	0.130468	0.88125	NA	NA	NA	NA
rs9920842	rs9920842	15	88329418	MRPS11	0.145914	0.864142	NA	NA	NA	NA
JHU_15.65246103	NA	15	65246104	MTFMT	NA	NA	0.168368	0.829727	NA	NA
JHU_15.65968480	NA	15	65968481	MTFMT	NA	NA	0.352458	0.652746	NA	NA
JHU_15.66038708	NA	15	66038709	MTFMT	0.338799	0.850471	NA	NA	NA	NA
JHU_15.66091646	NA	15	66091647	MTFMT	-0.633016	0.737246	NA	NA	NA	NA
JHU_15.66238296	rs28375013	15	66238297	MTFMT	-0.613918	0.832642	NA	NA	NA	NA
rs10400879	rs10400879	15	66232910	MTFMT	-0.420355	0.780993	NA	NA	NA	NA
rs12906196	rs12906196	15	65884888	MTFMT	-0.564997	0.832761	NA	NA	NA	NA
rs16948440	rs16948440	15	65255168	MTFMT	NA	NA	0.183356	0.745727	NA	NA
rs16949046	rs16949046	15	66092301	MTFMT	0.370388	0.879581	NA	NA	NA	NA
rs2033579	rs2033579	15	66305532	MTFMT	NA	NA	-0.300097	0.759144	NA	NA
rs2279854	rs2279854	15	65863917	MTFMT	NA	NA	0.205659	0.880198	NA	NA
rs2456015	rs2456015	15	65830518	MTFMT	NA	NA	-0.187455	0.87387	NA	NA
rs28718213	rs28718213	15	65241998	MTFMT	NA	NA	-0.193035	0.853983	NA	NA
rs333559	rs333559	15	66264100	MTFMT	0.243699	0.878216	NA	NA	NA	NA
rs352476	rs352476	15	65805389	MTFMT	-0.564997	0.832761	NA	NA	NA	NA
rs352480	rs352480	15	65800210	MTFMT	-0.650676	0.832858	NA	NA	NA	NA
rs613892	rs613892	15	65743618	MTFMT	NA	NA	0.205659	0.880198	NA	NA
rs640005	rs640005	15	64792896	MTFMT	NA	NA	0.230806	0.854459	NA	NA
rs664394	rs664394	15	65585535	MTFMT	-0.585475	0.849849	NA	NA	NA	NA
rs666623	rs666623	15	65667724	MTFMT	-0.549571	0.821778	NA	NA	NA	NA
rs73471138	NA	15	65207483	MTFMT	0.386871	0.812176	-0.207839	0.868675	NA	NA
rs8027781	rs8027781	15	66097711	MTFMT	-0.633016	0.737246	NA	NA	NA	NA
rs8031050	rs8031050	15	65335863	MTFMT	-0.248621	0.874015	NA	NA	NA	NA
rs8042807	rs8042807	15	66012444	MTFMT	-0.633016	0.737246	NA	NA	NA	NA
JHU_15.79324933	rs114326975	15	79324934	MTHFS	NA	NA	0.4209	0.847815	NA	NA
JHU_15.79551814	rs199603984	15	79551815	MTHFS	0.547324	0.657965	NA	NA	NA	NA
JHU_15.79568913	NA	15	79568914	MTHFS	-0.260566	0.810692	NA	NA	NA	NA
JHU_15.79570298	NA	15	79570299	MTHFS	-0.261449	0.812963	NA	NA	NA	NA
JHU_15.79624409	rs4583215	15	79624410	MTHFS	NA	NA	-0.366136	0.855862	NA	NA
JHU_15.79727630	NA	15	79727631	MTHFS	0.381591	0.659173	NA	NA	NA	NA
JHU_15.79795091	rs57438328	15	79795092	MTHFS	NA	NA	0.303195	0.811521	NA	NA
JHU_15.79795925	rs7180502	15	79795926	MTHFS	NA	NA	0.303195	0.811521	NA	NA
JHU_15.79893217	NA	15	79893218	MTHFS	NA	NA	0.309593	0.843876	NA	NA
JHU_15.80023295	rs28584097	15	80023296	MTHFS	-0.391508	0.335707	NA	NA	NA	NA
JHU_15.80122598	rs12899012	15	80122599	MTHFS	NA	NA	-0.256468	0.877624	NA	NA
JHU_15.80132132	rs12904243	15	80132133	MTHFS	NA	NA	-0.256468	0.877624	NA	NA
JHU_15.80132625	rs60843106	15	80132626	MTHFS	NA	NA	-0.256468	0.877624	NA	NA
JHU_15.80173145	rs74249364	15	80173146	MTHFS	0.40311	0.792563	NA	NA	NA	NA
JHU_15.80212279	rs2865932	15	80212280	MTHFS	-0.209632	0.867384	-0.322305	0.702819	NA	NA
JHU_15.80213657	rs57826228	15	80213658	MTHFS	-0.209632	0.867384	-0.322305	0.702819	NA	NA
JHU_15.80217459	NA	15	80217460	MTHFS	0.276653	0.779451	0.410147	0.472831	NA	NA
JHU_15.80283600	NA	15	80283601	MTHFS	0.337302	0.730699	NA	NA	NA	NA
JHU_15.80525282	NA	15	80525283	MTHFS	0.343308	0.880902	NA	NA	NA	NA
JHU_15.80610826	rs61590502	15	80610827	MTHFS	NA	NA	0.27102	0.868675	NA	NA
JHU_15.80639893	rs11857413	15	80639894	MTHFS	NA	NA	-0.376586	0.865989	NA	NA
JHU_15.80648148	NA	15	80648149	MTHFS	-0.336614	0.67137	NA	NA	NA	NA
JHU_15.80685892	rs182223461	15	80685893	MTHFS	NA	NA	0.457518	0.570148	NA	NA
JHU_15.80851645	NA	15	80851646	MTHFS	NA	NA	0.28818	0.820062	NA	NA
JHU_15.81122358	rs28405322	15	81122359	MTHFS	NA	NA	0.34936	0.784774	NA	NA
JHU_15.81124664	rs75940146	15	81124665	MTHFS	NA	NA	0.346924	0.832348	NA	NA
exm1181818	rs7257	15	80191343	MTHFS	-0.308834	0.75348	-0.308605	0.84244	NA	NA
rs10519274	rs10519274	15	79891750	MTHFS	NA	NA	-0.766474	0.761901	NA	NA
rs10519281	rs10519281	15	80405996	MTHFS	NA	NA	-0.433871	0.817244	NA	NA
rs10851915	rs10851915	15	79321517	MTHFS	NA	NA	0.349174	0.778301	NA	NA
rs11072843	rs11072843	15	79691633	MTHFS	-0.237491	0.871013	-0.367953	0.707567	NA	NA
rs1114170	rs1114170	15	80112067	MTHFS	-0.289673	0.830944	-0.299238	0.875141	NA	NA
rs113381853	rs113381853	15	80804929	MTHFS	-0.438543	0.862114	NA	NA	NA	NA
rs11852590	rs11852590	15	80200652	MTHFS	NA	NA	-0.273297	0.810266	NA	NA
rs12437720	rs12437720	15	79474840	MTHFS	NA	NA	0.454525	0.591228	NA	NA
rs12438018	rs12438018	15	79621516	MTHFS	NA	NA	-0.360272	0.859292	NA	NA
rs12438477	rs12438477	15	80178283	MTHFS	NA	NA	-0.320204	0.743724	NA	NA
rs12898642	rs12898642	15	80182050	MTHFS	-0.274736	0.806847	-0.328493	0.786502	NA	NA
rs12901411	rs12901411	15	80687695	MTHFS	-0.282278	0.841303	NA	NA	NA	NA
rs12905004	rs12905004	15	79655317	MTHFS	NA	NA	-0.35016	0.875516	NA	NA
rs12908004	rs12908004	15	80676925	MTHFS	-0.368577	0.740047	NA	NA	NA	NA
rs12913581	rs12913581	15	80582812	MTHFS	NA	NA	-0.813496	0.068911	NA	NA
rs1685146	rs1685146	15	79835141	MTHFS	NA	NA	-0.336814	0.797421	NA	NA
rs16970846	rs16970846	15	79616077	MTHFS	-0.581271	0.837348	NA	NA	NA	NA
rs16970943	rs16970943	15	79741019	MTHFS	0.307282	0.765471	NA	NA	NA	NA
rs16971332	rs16971332	15	80061427	MTHFS	-0.418388	0.715636	NA	NA	NA	NA
rs16971460	rs16971460	15	80157583	MTHFS	-0.307255	0.760126	NA	NA	NA	NA
rs17228225	rs17228225	15	81118758	MTHFS	NA	NA	0.409444	0.872842	NA	NA
rs1865366	rs1865366	15	79553445	MTHFS	0.360054	0.855335	NA	NA	NA	NA
rs1999832	rs1999832	15	79740689	MTHFS	0.354215	0.737075	NA	NA	NA	NA
rs2028120	rs2028120	15	80528455	MTHFS	-0.212428	0.879105	NA	NA	NA	NA
rs2035027	rs2035027	15	80106535	MTHFS	-0.445577	0.416776	NA	NA	NA	NA
rs2055713	rs2055713	15	81109594	MTHFS	NA	NA	0.289504	0.835238	NA	NA
rs2055716	rs2055716	15	79697846	MTHFS	-0.265477	0.840751	NA	NA	NA	NA
rs2115535	NA	15	80195199	MTHFS	-0.257535	0.798414	-0.407165	0.410294	NA	NA
rs2115540	rs2115540	15	80190308	MTHFS	-0.323094	0.727105	-0.343843	0.789714	NA	NA
rs2118234	rs2118234	15	80606424	MTHFS	NA	NA	-0.504417	0.786643	NA	NA
rs2278704	rs2278704	15	80694674	MTHFS	0.389156	0.665126	NA	NA	NA	NA
rs2297773	rs2297773	15	79755604	MTHFS	NA	NA	0.2864	0.837556	NA	NA
rs2692194	rs2692194	15	80013422	MTHFS	0.441246	0.59785	NA	NA	NA	NA
rs2733100	rs2733100	15	80218117	MTHFS	NA	NA	0.453712	0.527607	NA	NA
rs282798	rs282798	15	80015399	MTHFS	NA	NA	-0.333479	0.834864	NA	NA
rs28463807	rs28463807	15	80009392	MTHFS	-0.33808	0.706205	NA	NA	NA	NA
rs28536079	rs28536079	15	80086509	MTHFS	NA	NA	-0.426816	0.844266	NA	NA
rs28626563	rs28626563	15	79309096	MTHFS	NA	NA	0.611826	0.836379	NA	NA
rs2865228	rs2865228	15	79617509	MTHFS	0.238	0.8563	NA	NA	NA	NA
rs28744405	rs28744405	15	80010249	MTHFS	-0.378588	0.7441	NA	NA	NA	NA
rs3120636	rs3120636	15	79855059	MTHFS	NA	NA	-0.300833	0.839398	NA	NA
rs35095384	rs35095384	15	80018461	MTHFS	0.335637	0.862293	NA	NA	NA	NA
rs3784532	rs3784532	15	79286402	MTHFS	NA	NA	0.393819	0.729194	NA	NA
rs4147512	rs4147512	15	79559709	MTHFS	-0.261449	0.804256	NA	NA	NA	NA
rs4255747	rs4255747	15	79725817	MTHFS	0.392125	0.554995	NA	NA	NA	NA
rs4778696	rs4778696	15	79732217	MTHFS	0.293884	0.834903	NA	NA	NA	NA
rs4778864	rs4778864	15	81177737	MTHFS	0.709266	0.634048	NA	NA	NA	NA
rs4779043	rs4779043	15	79548697	MTHFS	0.427308	0.840616	NA	NA	NA	NA
rs4779079	rs4779079	15	79699146	MTHFS	-0.243644	0.873443	NA	NA	NA	NA
rs4779097	rs4779097	15	79789702	MTHFS	NA	NA	0.397833	0.71155	NA	NA
rs4779148	rs4779148	15	80047021	MTHFS	NA	NA	-0.330922	0.836073	NA	NA
rs55979970	rs55979970	15	79364126	MTHFS	NA	NA	0.374434	0.840542	NA	NA
rs56887120	rs56887120	15	79727801	MTHFS	-0.27062	0.8563	0.30997	0.864305	NA	NA
rs600671	rs600671	15	80117232	MTHFS	NA	NA	0.279423	0.875461	NA	NA
rs62026716	rs62026716	15	79980303	MTHFS	NA	NA	-0.559966	0.634219	NA	NA
rs6495361	NA	15	79298294	MTHFS	0.269225	0.86829	NA	NA	NA	NA
rs6495451	rs6495451	15	80164053	MTHFS	NA	NA	0.353286	0.726049	NA	NA
rs6495456	rs6495456	15	80202906	MTHFS	NA	NA	0.328318	0.680632	NA	NA
rs67481680	rs67481680	15	80214566	MTHFS	-0.251944	0.838375	-0.297989	0.833383	NA	NA
rs7162617	rs7162617	15	80858381	MTHFS	0.293626	0.867517	NA	NA	NA	NA
rs7168209	rs7168209	15	79741158	MTHFS	0.292034	0.807458	NA	NA	NA	NA
rs7171853	rs7171853	15	80650158	MTHFS	NA	NA	1.04515	0.254	NA	NA
rs7175620	rs7175620	15	80122418	MTHFS	NA	NA	-0.256468	0.877624	NA	NA
rs7179532	rs7179532	15	80984169	MTHFS	0.464612	0.83961	NA	NA	NA	NA
rs7181254	rs7181254	15	81116218	MTHFS	NA	NA	-0.427381	0.653227	NA	NA
rs74027721	rs74027721	15	80654520	MTHFS	-0.409227	0.776452	NA	NA	NA	NA
rs77604236	rs77604236	15	80759053	MTHFS	-0.378161	0.847256	NA	NA	NA	NA
rs78790127	rs78790127	15	79789734	MTHFS	NA	NA	0.418814	0.875005	NA	NA
rs80219630	rs80219630	15	80353787	MTHFS	-0.394998	0.865892	NA	NA	NA	NA
rs8024339	rs8024339	15	80645508	MTHFS	-0.389509	0.718277	NA	NA	NA	NA
rs8025711	rs8025711	15	80596335	MTHFS	NA	NA	-0.376797	0.86989	NA	NA
rs8031362	rs8031362	15	79553005	MTHFS	-0.213146	0.86492	NA	NA	NA	NA
rs8034487	rs8034487	15	79463950	MTHFS	NA	NA	0.359406	0.834686	NA	NA
rs8038778	rs8038778	15	79586361	MTHFS	0.249597	0.860447	NA	NA	NA	NA
rs8042701	rs8042701	15	80666146	MTHFS	-0.382612	0.807754	NA	NA	NA	NA
rs8043397	rs8043397	15	80293439	MTHFS	0.225524	0.879743	NA	NA	NA	NA
rs906435	rs906435	15	81125054	MTHFS	NA	NA	-0.511449	0.203186	NA	NA
rs9920077	rs9920077	15	79680749	MTHFS	NA	NA	-0.301715	0.749526	NA	NA
rs9920588	rs9920588	15	79892392	MTHFS	NA	NA	-0.388961	0.854324	NA	NA
rs9920617	rs9920617	15	79489628	MTHFS	0.299804	0.820627	NA	NA	NA	NA
JHU_15.30474226	NA	15	30474227	MTMR10	NA	NA	-0.146029	0.845146	NA	NA
JHU_15.30484056	NA	15	30484057	MTMR10	NA	NA	-0.148221	0.810785	NA	NA
JHU_15.30547204	rs373846511	15	30547205	MTMR10	NA	NA	-0.195989	0.611573	NA	NA
JHU_15.31022819	rs74009051	15	31022820	MTMR10	-0.149362	0.755188	NA	NA	NA	NA
JHU_15.31023305	NA	15	31023306	MTMR10	-0.140131	0.798333	NA	NA	NA	NA
JHU_15.31123950	rs2339042	15	31123951	MTMR10	-0.0815455	0.870314	NA	NA	NA	NA
JHU_15.31243277	rs2949572	15	31243278	MTMR10	NA	NA	-0.0848114	0.87884	NA	NA
JHU_15.31248183	rs950764	15	31248184	MTMR10	NA	NA	0.093413	0.85671	NA	NA
JHU_15.31287898	rs12911307	15	31287899	MTMR10	NA	NA	0.111225	0.782686	NA	NA
JHU_15.31331194	rs34428694	15	31331195	MTMR10	NA	NA	0.176805	0.744321	NA	NA
JHU_15.31601646	rs144217927	15	31601647	MTMR10	NA	NA	-0.245013	0.630977	NA	NA
JHU_15.31685619	rs186592669	15	31685620	MTMR10	NA	NA	-0.175126	0.825593	NA	NA
JHU_15.31931594	rs34268633	15	31931595	MTMR10	-0.0783894	0.880902	NA	NA	NA	NA
JHU_15.31931626	NA	15	31931627	MTMR10	-0.0828058	0.870229	NA	NA	NA	NA
JHU_15.31938139	rs28399921	15	31938140	MTMR10	NA	NA	-0.156308	0.788275	NA	NA
JHU_15.31964731	rs4420496	15	31964732	MTMR10	-0.115936	0.851507	NA	NA	NA	NA
JHU_15.31966815	rs7177484	15	31966816	MTMR10	-0.140131	0.798333	NA	NA	NA	NA
JHU_15.31967971	rs115530490	15	31967972	MTMR10	-0.140131	0.798333	NA	NA	NA	NA
JHU_15.31974028	NA	15	31974029	MTMR10	-0.124995	0.682182	NA	NA	NA	NA
JHU_15.31975717	rs1967209	15	31975718	MTMR10	NA	NA	-0.233813	0.487487	NA	NA
JHU_15.31982547	rs3913618	15	31982548	MTMR10	NA	NA	-0.210419	0.602973	NA	NA
JHU_15.31986539	NA	15	31986540	MTMR10	NA	NA	-0.238455	0.670067	NA	NA
JHU_15.31988994	rs2654091	15	31988995	MTMR10	-0.107343	0.780796	NA	NA	NA	NA
JHU_15.32001214	NA	15	32001215	MTMR10	-0.249699	0.374614	NA	NA	NA	NA
JHU_15.32010898	NA	15	32010899	MTMR10	-0.200109	0.727766	NA	NA	NA	NA
JHU_15.32099351	rs369770129	15	32099352	MTMR10	NA	NA	0.084924	0.823583	NA	NA
JHU_15.32100342	NA	15	32100343	MTMR10	NA	NA	0.0736605	0.876965	NA	NA
kgp19867140	NA	15	32269853	MTMR10	NA	NA	-0.129342	0.880753	NA	NA
rs10047979	rs10047979	15	31285750	MTMR10	NA	NA	0.0973268	0.831335	NA	NA
rs10152819	rs10152819	15	31296042	MTMR10	NA	NA	0.113538	0.840075	NA	NA
rs10467906	rs10467906	15	30251519	MTMR10	NA	NA	0.117724	0.863855	NA	NA
rs11070914	NA	15	31589970	MTMR10	-0.139576	0.399879	-0.0832747	0.87807	NA	NA
rs11293	rs11293	15	31234981	MTMR10	NA	NA	-0.16464	0.487237	NA	NA
rs11632229	rs11632229	15	31179534	MTMR10	NA	NA	-0.110721	0.781749	NA	NA
rs11636810	rs11636810	15	32280226	MTMR10	NA	NA	-0.0982272	0.827418	NA	NA
rs11639169	rs11639169	15	31255438	MTMR10	NA	NA	-0.094543	0.847289	NA	NA
rs11856086	rs11856086	15	31562004	MTMR10	0.113749	0.788315	NA	NA	NA	NA
rs11857270	rs11857270	15	31361505	MTMR10	NA	NA	0.104192	0.875985	NA	NA
rs12904812	rs12904812	15	32090110	MTMR10	NA	NA	-0.0800605	0.878782	NA	NA
rs1502999	rs1502999	15	32122963	MTMR10	NA	NA	0.0824836	0.840542	NA	NA
rs1568634	rs1568634	15	30297054	MTMR10	NA	NA	0.190932	0.355234	NA	NA
rs17672419	rs17672419	15	30251872	MTMR10	NA	NA	0.0769943	0.869134	NA	NA
rs17762839	rs17762839	15	32049125	MTMR10	-0.124581	0.744374	NA	NA	NA	NA
rs1869898	rs1869898	15	31560641	MTMR10	-0.078975	0.8563	NA	NA	NA	NA
rs1962098	rs1962098	15	31963721	MTMR10	-0.140131	0.798333	NA	NA	NA	NA
rs2240101	NA	15	31115709	MTMR10	-0.0926362	0.782011	NA	NA	NA	NA
rs28805322	rs28805322	15	31300642	MTMR10	NA	NA	-0.108345	0.860216	NA	NA
rs35425219	rs35425219	15	31474718	MTMR10	NA	NA	0.14731	0.689356	NA	NA
rs4779517	rs4779517	15	31636424	MTMR10	NA	NA	-0.104526	0.855209	NA	NA
rs4779862	rs4779862	15	31633161	MTMR10	NA	NA	-0.118705	0.777145	NA	NA
rs4779876	rs4779876	15	31734436	MTMR10	NA	NA	0.097233	0.877266	NA	NA
rs55968871	rs55968871	15	31567018	MTMR10	NA	NA	0.0967739	0.837689	NA	NA
rs56285687	rs56285687	15	32090850	MTMR10	-0.175534	0.813072	NA	NA	NA	NA
rs565	NA	15	31231190	MTMR10	NA	NA	0.090793	0.86644	NA	NA
rs57096428	rs57096428	15	31830411	MTMR10	-0.11608	0.863607	NA	NA	NA	NA
rs62014516	rs62014516	15	30232289	MTMR10	NA	NA	0.137149	0.859146	NA	NA
rs62014517	rs62014517	15	30233518	MTMR10	0.110431	0.810631	0.100346	0.851702	NA	NA
rs7161812	rs7161812	15	31317385	MTMR10	NA	NA	-0.0803854	0.83494	NA	NA
rs7169662	rs7169662	15	31651316	MTMR10	NA	NA	-0.107644	0.842195	NA	NA
rs7170060	rs7170060	15	31897837	MTMR10	0.102397	0.772356	NA	NA	NA	NA
rs7178742	rs7178742	15	31421870	MTMR10	-0.142984	0.86156	NA	NA	NA	NA
rs7178914	rs7178914	15	31909135	MTMR10	-0.0828058	0.870229	NA	NA	NA	NA
rs73375148	rs73375148	15	30331687	MTMR10	0.0719341	0.872755	NA	NA	NA	NA
rs73381261	rs73381261	15	31612721	MTMR10	NA	NA	-0.111915	0.844289	NA	NA
rs74013332	rs74013332	15	31508941	MTMR10	NA	NA	-0.148438	0.808856	NA	NA
rs74448364	rs74448364	15	31558406	MTMR10	-0.157026	0.840323	NA	NA	NA	NA
rs75672588	rs75672588	15	31695304	MTMR10	NA	NA	-0.175126	0.825593	NA	NA
rs75703641	rs75703641	15	31525541	MTMR10	NA	NA	-0.147801	0.866091	NA	NA
rs798139	rs798139	15	31088443	MTMR10	NA	NA	0.0963929	0.877569	NA	NA
rs8026624	rs8026624	15	31598444	MTMR10	0.0943334	0.878729	0.112113	0.809371	NA	NA
JHU_15.47554079	rs111449905	15	47554080	MYEF2	NA	NA	1.03414	0.770184	NA	NA
JHU_15.48058483	rs528882	15	48058484	MYEF2	-0.445622	0.823063	NA	NA	NA	NA
JHU_15.48069032	rs61998497	15	48069033	MYEF2	-0.370589	0.860331	NA	NA	NA	NA
JHU_15.48411804	NA	15	48411805	MYEF2	-0.564833	0.62206	NA	NA	NA	NA
JHU_15.48552576	rs77791041	15	48552577	MYEF2	0.754312	0.85646	NA	NA	NA	NA
JHU_15.49154392	rs73402203	15	49154393	MYEF2	NA	NA	-0.582302	0.726866	NA	NA
JHU_15.49208469	rs73402227	15	49208470	MYEF2	NA	NA	-0.672005	0.811726	NA	NA
JHU_15.49463973	rs57062748	15	49463974	MYEF2	0.486374	0.74072	NA	NA	NA	NA
rs10519197	rs10519197	15	49172317	MYEF2	NA	NA	-0.485485	0.871236	NA	NA
rs10851468	rs10851468	15	48772936	MYEF2	-0.404995	0.879508	NA	NA	NA	NA
rs11070583	rs11070583	15	47698342	MYEF2	0.394311	0.863395	NA	NA	NA	NA
rs11634974	rs11634974	15	47878420	MYEF2	NA	NA	-0.436596	0.8337	NA	NA
rs12373008	rs12373008	15	49224889	MYEF2	NA	NA	-0.607079	0.78929	NA	NA
rs1377676	rs1377676	15	48200161	MYEF2	NA	NA	0.419479	0.872149	NA	NA
rs1426202	rs1426202	15	49177162	MYEF2	NA	NA	-0.594734	0.787922	NA	NA
rs1435755	rs1435755	15	47894552	MYEF2	0.402038	0.833141	NA	NA	NA	NA
rs1496908	rs1496908	15	47771532	MYEF2	NA	NA	-0.529799	0.833515	NA	NA
rs16959214	rs16959214	15	47591039	MYEF2	-0.628094	0.868634	NA	NA	NA	NA
rs16959592	rs16959592	15	47794725	MYEF2	NA	NA	0.719636	0.866245	NA	NA
rs16959666	rs16959666	15	47822517	MYEF2	-0.625433	0.862653	NA	NA	NA	NA
rs16960351	rs16960351	15	48213977	MYEF2	0.863491	0.509101	0.615153	0.864764	NA	NA
rs16960355	NA	15	48219381	MYEF2	NA	NA	-0.494288	0.86227	NA	NA
rs16961518	rs16961518	15	49033315	MYEF2	NA	NA	-0.532179	0.691506	NA	NA
rs16961733	rs16961733	15	49148356	MYEF2	NA	NA	-0.570077	0.743724	NA	NA
rs1878187	rs1878187	15	48554841	MYEF2	NA	NA	-0.479116	0.780558	NA	NA
rs2254187	rs2254187	15	48395646	MYEF2	-0.765735	0.443172	NA	NA	NA	NA
rs2413889	rs2413889	15	48509122	MYEF2	NA	NA	-0.40571	0.821725	NA	NA
rs2469592	rs2469592	15	48401875	MYEF2	-0.501348	0.702606	NA	NA	NA	NA
rs281236	rs281236	15	47723113	MYEF2	-0.429631	0.809948	NA	NA	NA	NA
rs28656393	rs28656393	15	48452687	MYEF2	-0.570138	0.7268	NA	NA	NA	NA
rs28730795	rs28730795	15	48765044	MYEF2	-0.387034	0.86706	NA	NA	NA	NA
rs2899423	rs2899423	15	49102037	MYEF2	NA	NA	0.468244	0.876161	NA	NA
rs36075490	rs36075490	15	48441554	MYEF2	-0.47768	0.842001	NA	NA	NA	NA
rs368043856	rs11070585	15	47720635	MYEF2	-0.429631	0.809948	NA	NA	NA	NA
rs3784616	rs3784616	15	48570578	MYEF2	NA	NA	0.379862	0.871645	NA	NA
rs4474633	rs4474633	15	49260601	MYEF2	-0.491614	0.825253	NA	NA	NA	NA
rs4775798	rs4775798	15	49329436	MYEF2	0.366339	0.853597	NA	NA	NA	NA
rs532598	rs532598	15	48058071	MYEF2	-0.386432	0.87826	NA	NA	NA	NA
rs62010860	rs62010860	15	49161934	MYEF2	NA	NA	-0.483612	0.829087	NA	NA
rs62010862	rs62010862	15	49181326	MYEF2	NA	NA	-0.878065	0.843059	NA	NA
rs645856	rs645856	15	48084733	MYEF2	-0.357845	0.857916	NA	NA	NA	NA
rs668842	rs668842	15	48891965	MYEF2	-0.75588	0.838441	NA	NA	NA	NA
rs7164585	rs7164585	15	48827144	MYEF2	-0.430979	0.839053	NA	NA	NA	NA
rs7178112	rs7178112	15	49388962	MYEF2	0.441381	0.788897	NA	NA	NA	NA
rs7179393	rs7179393	15	49397812	MYEF2	NA	NA	-0.585817	0.856029	NA	NA
rs7180856	rs7180856	15	49017656	MYEF2	NA	NA	-0.511081	0.65674	NA	NA
rs73399058	rs73399058	15	47591087	MYEF2	NA	NA	0.816624	0.874466	NA	NA
rs74014029	rs74014029	15	47903174	MYEF2	-0.507934	0.736881	NA	NA	NA	NA
rs76667381	rs76667381	15	49240158	MYEF2	NA	NA	-0.555726	0.822394	NA	NA
rs77163138	rs77163138	15	48389789	MYEF2	-0.566286	0.8739	NA	NA	NA	NA
rs784411	rs784411	15	49039797	MYEF2	NA	NA	0.416634	0.877563	NA	NA
rs8024406	rs8024406	15	48084267	MYEF2	0.374903	0.873039	0.495465	0.780112	NA	NA
rs8029881	rs8029881	15	48128896	MYEF2	0.448441	0.821278	NA	NA	NA	NA
rs8037482	rs8037482	15	48488296	MYEF2	0.391482	0.825049	NA	NA	NA	NA
rs809207	rs809207	15	49026206	MYEF2	NA	NA	0.461425	0.856425	NA	NA
rs9672326	rs9672326	15	49157606	MYEF2	0.497424	0.879672	0.661427	0.789714	NA	NA
JHU_15.58816477	rs74464581	15	58816478	MYO1E	-0.394368	0.715117	-0.219521	0.848119	NA	NA
JHU_15.58825817	rs8037479	15	58825818	MYO1E	0.527517	0.854668	0.337523	0.879076	NA	NA
JHU_15.58850268	NA	15	58850269	MYO1E	NA	NA	-0.354234	0.746119	NA	NA
JHU_15.59326554	rs4775112	15	59326555	MYO1E	0.34915	0.881981	0.24547	0.878393	NA	NA
JHU_15.59411676	NA	15	59411677	MYO1E	-0.381551	0.79554	-0.228582	0.858699	NA	NA
JHU_15.59462796	NA	15	59462797	MYO1E	0.312563	0.725666	0.171118	0.857767	NA	NA
JHU_15.59478603	NA	15	59478604	MYO1E	0.331524	0.543415	0.237174	0.459729	NA	NA
JHU_15.59515968	rs41454045	15	59515969	MYO1E	0.346073	0.851857	0.266069	0.79751	NA	NA
JHU_15.59560714	rs79034504	15	59560715	MYO1E	-0.411627	0.769105	-0.222833	0.878602	NA	NA
JHU_15.59664415	rs116614660	15	59664416	MYO1E	-0.5248	0.577094	-0.439743	0.191212	NA	NA
JHU_15.59684930	rs11631744	15	59684931	MYO1E	0.3018	0.851016	NA	NA	NA	NA
JHU_15.60498815	NA	15	60498816	MYO1E	NA	NA	-0.414935	0.476223	NA	NA
rs10468017	rs10468017	15	58678512	MYO1E	-0.298908	0.869649	-0.26755	0.724405	NA	NA
rs10518972	rs10518972	15	58650355	MYO1E	0.31837	0.79924	NA	NA	NA	NA
rs10518996	rs10518996	15	59377446	MYO1E	0.243652	0.839715	0.168858	0.839398	NA	NA
rs11634922	rs11634922	15	60374086	MYO1E	NA	NA	-0.192124	0.875489	NA	NA
rs116367881	rs116367881	15	60644680	MYO1E	NA	NA	-0.311795	0.748585	NA	NA
rs11857218	rs11857218	15	59467146	MYO1E	NA	NA	-0.220505	0.870879	NA	NA
rs12185071	rs12185071	15	58683227	MYO1E	NA	NA	-0.262284	0.807661	NA	NA
rs12439522	rs12439522	15	59606956	MYO1E	-0.299527	0.527805	-0.208848	0.488106	NA	NA
rs12591388	rs12591388	15	58622768	MYO1E	0.313218	0.630474	NA	NA	NA	NA
rs12911676	rs12911676	15	59646991	MYO1E	0.230718	0.794162	0.136517	0.862781	NA	NA
rs1446239	rs1446239	15	59347929	MYO1E	0.333506	0.475399	0.242456	0.348774	NA	NA
rs1552505	rs1552505	15	58623408	MYO1E	0.214333	0.867796	NA	NA	NA	NA
rs16941040	rs16941040	15	59411409	MYO1E	-0.381551	0.79554	-0.228582	0.858699	NA	NA
rs1711035	rs1711035	15	58553171	MYO1E	0.207784	0.870957	NA	NA	NA	NA
rs173214	rs173214	15	59160188	MYO1E	0.245328	0.869507	NA	NA	NA	NA
rs192558611	rs192558611	15	59532586	MYO1E	-0.395001	0.806423	-0.282844	0.778594	NA	NA
rs1973023	rs1973023	15	58838428	MYO1E	NA	NA	0.153017	0.857181	NA	NA
rs2043082	rs2043082	15	58674308	MYO1E	NA	NA	-0.202294	0.743724	NA	NA
rs2171286	rs2171286	15	59478485	MYO1E	0.221961	0.873443	NA	NA	NA	NA
rs261321	rs261321	15	58635177	MYO1E	NA	NA	-0.268714	0.438113	NA	NA
rs28451440	rs28451440	15	58698113	MYO1E	-0.234608	0.858424	NA	NA	NA	NA
rs28665687	rs28665687	15	58717232	MYO1E	-0.254572	0.789158	-0.153676	0.853387	NA	NA
rs2899656	rs2899656	15	60611132	MYO1E	NA	NA	0.189322	0.788197	NA	NA
rs3803448	rs3803448	15	59427200	MYO1E	-0.661097	0.215161	-0.345681	0.680576	NA	NA
rs3809530	rs3809530	15	59499179	MYO1E	0.268388	0.867108	NA	NA	NA	NA
rs382086	rs382086	15	58633647	MYO1E	-0.216169	0.868911	-0.151582	0.863982	NA	NA
rs421705	rs421705	15	58642587	MYO1E	NA	NA	-0.189289	0.806768	NA	NA
rs424219	rs424219	15	58635877	MYO1E	NA	NA	-0.230462	0.858192	NA	NA
rs473422	rs473422	15	58666341	MYO1E	0.223664	0.818619	NA	NA	NA	NA
rs4774318	rs4774318	15	59276032	MYO1E	0.278653	0.809382	0.172627	0.855791	NA	NA
rs4775041	rs4775041	15	58674695	MYO1E	NA	NA	-0.275876	0.789384	NA	NA
rs4775101	rs4775101	15	59218094	MYO1E	NA	NA	0.183953	0.853926	NA	NA
rs4775261	rs4775261	15	60630902	MYO1E	NA	NA	0.16819	0.784133	NA	NA
rs583662	rs583662	15	58722276	MYO1E	-0.312759	0.804065	-0.266913	0.586694	NA	NA
rs6074	rs6074	15	58860963	MYO1E	NA	NA	0.201231	0.846053	NA	NA
rs60882297	rs60882297	15	59283085	MYO1E	-0.369603	0.796282	-0.256746	0.785306	NA	NA
rs62001736	rs62001736	15	58674051	MYO1E	NA	NA	-0.275876	0.789384	NA	NA
rs62002721	rs62002721	15	59563783	MYO1E	NA	NA	0.193261	0.858316	NA	NA
rs633695	rs633695	15	58725839	MYO1E	NA	NA	0.143926	0.858777	NA	NA
rs6494041	rs6494041	15	59139106	MYO1E	-0.226704	0.842613	-0.200696	0.652093	NA	NA
rs6494081	rs6494081	15	59533353	MYO1E	-0.327543	0.409781	-0.192384	0.651864	NA	NA
rs66467330	rs66467330	15	60529389	MYO1E	NA	NA	-0.307961	0.78571	NA	NA
rs7162847	rs7162847	15	59618422	MYO1E	0.233672	0.832858	0.144991	0.871645	NA	NA
rs7163325	rs7163325	15	58661680	MYO1E	0.289138	0.847842	NA	NA	NA	NA
rs7165587	rs7165587	15	59524056	MYO1E	-0.319353	0.700663	-0.222626	0.680979	NA	NA
rs7176730	rs7176730	15	60577374	MYO1E	0.218259	0.876928	NA	NA	NA	NA
rs7178935	rs7178935	15	59368167	MYO1E	0.288572	0.695767	0.202444	0.667638	NA	NA
rs73420830	rs73420830	15	59454937	MYO1E	-0.325395	0.620893	NA	NA	NA	NA
rs7350789	rs7350789	15	58679668	MYO1E	NA	NA	-0.165992	0.850432	NA	NA
rs744416	rs744416	15	59707746	MYO1E	-0.26837	0.879105	NA	NA	NA	NA
rs7497636	rs7497636	15	58685631	MYO1E	NA	NA	-0.232938	0.847218	NA	NA
rs76898656	rs76898656	15	58691202	MYO1E	-0.342606	0.874418	-0.273234	0.818405	NA	NA
rs76979658	rs76979658	15	59433214	MYO1E	-0.318277	0.648691	-0.220619	0.630471	NA	NA
rs78226686	rs78226686	15	59634168	MYO1E	-0.577403	0.206947	-0.264541	0.789631	NA	NA
rs80123226	rs80123226	15	58676032	MYO1E	NA	NA	-0.275876	0.789384	NA	NA
rs80150440	rs80150440	15	60460973	MYO1E	0.309749	0.873039	NA	NA	NA	NA
rs80153747	rs80153747	15	59281369	MYO1E	-0.467914	0.86939	-0.344443	0.846954	NA	NA
rs8029153	rs8029153	15	59375103	MYO1E	0.268859	0.805709	0.159198	0.868948	NA	NA
rs8030787	rs8030787	15	60664030	MYO1E	NA	NA	0.253035	0.595126	NA	NA
rs8035726	rs8035726	15	60590414	MYO1E	NA	NA	-0.157718	0.832363	NA	NA
rs8037865	rs8037865	15	58642461	MYO1E	NA	NA	-0.151628	0.861329	NA	NA
rs8042174	rs8042174	15	58685970	MYO1E	NA	NA	-0.285844	0.764586	NA	NA
rs920915	rs920915	15	58688467	MYO1E	0.230439	0.877365	0.198869	0.777711	NA	NA
JHU_15.51683427	rs73397521	15	51683428	MYO5A	NA	NA	-0.394016	0.829023	NA	NA
JHU_15.52589547	NA	15	52589548	MYO5A	0.144408	0.767878	NA	NA	NA	NA
JHU_15.52815445	rs12324571	15	52815446	MYO5A	-0.19958	0.861709	NA	NA	NA	NA
JHU_15.53250036	rs6493600	15	53250037	MYO5A	0.160008	0.650394	0.215214	0.709334	NA	NA
JHU_15.53661163	rs111550309	15	53661164	MYO5A	-0.191924	0.82713	NA	NA	NA	NA
kgp19793376	rs76286033	15	53062731	MYO5A	NA	NA	-0.347102	0.815035	NA	NA
rs11632161	rs11632161	15	53580889	MYO5A	0.150882	0.803059	NA	NA	NA	NA
rs11634814	rs11634814	15	53020933	MYO5A	-0.184242	0.796373	-0.253065	0.810548	NA	NA
rs12899040	rs12899040	15	51679470	MYO5A	NA	NA	0.34225	0.789466	NA	NA
rs12900707	rs12900707	15	53775017	MYO5A	-0.128235	0.876214	NA	NA	NA	NA
rs12902686	rs12902686	15	53313942	MYO5A	-0.223692	0.874278	NA	NA	NA	NA
rs1516414	rs1516414	15	53697126	MYO5A	NA	NA	0.186588	0.860781	NA	NA
rs1616311	rs1616311	15	52856815	MYO5A	0.138011	0.825901	NA	NA	NA	NA
rs16965848	rs16965848	15	53565001	MYO5A	0.140602	0.838041	NA	NA	NA	NA
rs17614559	rs17614559	15	52878719	MYO5A	NA	NA	-0.254412	0.855005	NA	NA
rs17651808	rs17651808	15	52872321	MYO5A	-0.180094	0.874015	NA	NA	NA	NA
rs1873815	NA	15	53263744	MYO5A	0.127354	0.853668	NA	NA	NA	NA
rs2168623	rs2168623	15	51676232	MYO5A	NA	NA	0.183783	0.821367	NA	NA
rs2445762	rs2445762	15	51617708	MYO5A	NA	NA	0.235722	0.79089	NA	NA
rs2445771	rs2445771	15	51640359	MYO5A	NA	NA	0.181555	0.874098	NA	NA
rs28485410	rs28485410	15	51949885	MYO5A	NA	NA	0.285358	0.804776	NA	NA
rs35277595	rs35277595	15	52504965	MYO5A	0.13259	0.872588	NA	NA	NA	NA
rs3751624	rs3751624	15	52575170	MYO5A	0.13326	0.836589	NA	NA	NA	NA
rs3751630	rs3751630	15	52543391	MYO5A	-0.202753	0.829657	NA	NA	NA	NA
rs449387	rs449387	15	53360842	MYO5A	0.200853	0.881791	NA	NA	NA	NA
rs60705168	rs60705168	15	52471606	MYO5A	NA	NA	0.46065	0.56468	NA	NA
rs60706983	rs60706983	15	51649006	MYO5A	NA	NA	-0.365614	0.784774	NA	NA
rs7163372	rs7163372	15	53268186	MYO5A	NA	NA	0.257423	0.834627	NA	NA
rs7164280	rs7164280	15	51683799	MYO5A	NA	NA	-0.269861	0.477503	NA	NA
rs7165578	rs7165578	15	52779259	MYO5A	0.148943	0.801615	NA	NA	NA	NA
rs7178838	rs7178838	15	52585415	MYO5A	0.171172	0.779655	NA	NA	NA	NA
rs7182755	rs7182755	15	52591462	MYO5A	0.118363	0.823209	NA	NA	NA	NA
rs74013505	rs74013505	15	52675848	MYO5A	0.233486	0.729656	NA	NA	NA	NA
rs77015977	rs77015977	15	52543063	MYO5A	-0.268375	0.567722	NA	NA	NA	NA
rs79508449	rs79508449	15	52355643	MYO5A	0.190397	0.825593	NA	NA	NA	NA
JHU_15.51596290	rs61097205	15	51596291	MYO5C	NA	NA	-0.740183	0.87489	NA	NA
JHU_15.51654698	rs8030839	15	51654699	MYO5C	NA	NA	0.601668	0.662461	NA	NA
JHU_15.51655155	rs56335081	15	51655156	MYO5C	NA	NA	0.906694	0.617384	NA	NA
JHU_15.51678586	rs2078605	15	51678587	MYO5C	NA	NA	0.72608	0.843031	NA	NA
JHU_15.51942532	rs72730923	15	51942533	MYO5C	NA	NA	-0.609423	0.813214	NA	NA
JHU_15.52131361	rs12903893	15	52131362	MYO5C	-0.352577	0.880457	NA	NA	NA	NA
JHU_15.52392707	rs149321722	15	52392708	MYO5C	NA	NA	0.484654	0.86349	NA	NA
JHU_15.52681573	rs114996345	15	52681574	MYO5C	-0.506447	0.878468	NA	NA	NA	NA
JHU_15.53448041	NA	15	53448042	MYO5C	0.668973	0.749069	NA	NA	NA	NA
kgp19819406	rs16964944	15	52676392	MYO5C	-0.506447	0.878468	NA	NA	NA	NA
rs10083673	rs10083673	15	52710340	MYO5C	-0.742875	0.88242	NA	NA	NA	NA
rs10519302	rs10519302	15	51599683	MYO5C	NA	NA	0.810701	0.328629	NA	NA
rs114133554	rs114133554	15	52702046	MYO5C	-0.742875	0.88242	NA	NA	NA	NA
rs1156234	rs1156234	15	53369450	MYO5C	NA	NA	-0.632821	0.699653	NA	NA
rs11633342	rs11633342	15	53010783	MYO5C	NA	NA	-0.775382	0.782575	NA	NA
rs12592602	rs12592602	15	53442190	MYO5C	0.661329	0.755238	NA	NA	NA	NA
rs1669877	rs1669877	15	52697815	MYO5C	-0.553311	0.642637	NA	NA	NA	NA
rs1693507	rs1693507	15	52815946	MYO5C	-0.438203	0.811454	NA	NA	NA	NA
rs16964476	rs16964476	15	51974224	MYO5C	0.531776	0.872241	NA	NA	NA	NA
rs17659764	rs17659764	15	53453841	MYO5C	0.586269	0.800822	NA	NA	NA	NA
rs1872699	rs1872699	15	53539633	MYO5C	0.441971	0.856526	NA	NA	NA	NA
rs1899734	rs1899734	15	53177489	MYO5C	NA	NA	-0.726171	0.484198	NA	NA
rs2200522	rs2200522	15	53575652	MYO5C	0.443904	0.878368	NA	NA	NA	NA
rs2246041	rs2246041	15	52817095	MYO5C	-0.406283	0.880428	NA	NA	NA	NA
rs2305707	rs2305707	15	51569410	MYO5C	0.452178	0.860331	NA	NA	NA	NA
rs2414133	rs2414133	15	52412563	MYO5C	-0.381479	0.882224	NA	NA	NA	NA
rs2414187	rs2414187	15	53184014	MYO5C	NA	NA	0.41948	0.852292	NA	NA
rs2440336	rs2440336	15	53044031	MYO5C	NA	NA	-0.435404	0.864598	NA	NA
rs2440343	rs2440343	15	53168445	MYO5C	NA	NA	0.655622	0.87029	NA	NA
rs2440376	rs2440376	15	53091870	MYO5C	NA	NA	-0.391166	0.875067	NA	NA
rs2570224	rs2570224	15	52180825	MYO5C	-0.358373	0.878475	NA	NA	NA	NA
rs28508455	rs28508455	15	52006347	MYO5C	NA	NA	-1.42877	0.373752	NA	NA
rs35463563	NA	15	51654961	MYO5C	NA	NA	0.872051	0.712883	NA	NA
rs4219	rs4219	15	52485024	MYO5C	0.413372	0.857889	NA	NA	NA	NA
rs4533220	rs4533220	15	51667713	MYO5C	NA	NA	0.725747	0.87412	NA	NA
rs5010591	rs5010591	15	53139878	MYO5C	NA	NA	-0.368492	0.880377	NA	NA
rs518127	rs518127	15	53495930	MYO5C	-0.595728	0.773982	NA	NA	NA	NA
rs525089	rs525089	15	53419763	MYO5C	0.447993	0.881254	NA	NA	NA	NA
rs558995	rs558995	15	53508330	MYO5C	-0.435659	0.850024	NA	NA	NA	NA
rs66714926	rs66714926	15	52567306	MYO5C	0.625548	0.877365	NA	NA	NA	NA
rs7163872	rs7163872	15	52389809	MYO5C	-0.642948	0.823805	NA	NA	NA	NA
rs7176862	rs7176862	15	52597838	MYO5C	-0.499398	0.861891	NA	NA	NA	NA
rs73398904	rs73398904	15	52946055	MYO5C	0.369609	0.849463	NA	NA	NA	NA
rs7342673	rs7342673	15	52799364	MYO5C	0.628795	0.61797	NA	NA	NA	NA
rs74013505	rs74013505	15	52675848	MYO5C	NA	NA	-0.618159	0.876965	NA	NA
rs74688537	rs74688537	15	53061768	MYO5C	NA	NA	0.733917	0.648536	NA	NA
rs75475736	rs75475736	15	51607436	MYO5C	NA	NA	0.745415	0.875141	NA	NA
rs8024233	rs8024233	15	51808573	MYO5C	-0.552769	0.822315	NA	NA	NA	NA
rs80261782	rs80261782	15	53182155	MYO5C	NA	NA	-0.742601	0.761988	NA	NA
rs8029021	rs8029021	15	52981874	MYO5C	-0.565796	0.712529	NA	NA	NA	NA
rs8031311	rs8031311	15	51654731	MYO5C	NA	NA	0.906694	0.617384	NA	NA
rs876548	rs876548	15	52603087	MYO5C	0.645994	0.769152	NA	NA	NA	NA
rs936306	rs936306	15	51579598	MYO5C	NA	NA	0.501161	0.877882	NA	NA
rs969908	rs969908	15	53511238	MYO5C	-0.591622	0.87914	NA	NA	NA	NA
JHU_15.71492475	rs12899576	15	71492476	MYO9A	NA	NA	0.0919187	0.682694	NA	NA
JHU_15.71501957	rs974808	15	71501958	MYO9A	NA	NA	-0.122469	0.780975	NA	NA
JHU_15.71556059	rs113930110	15	71556060	MYO9A	NA	NA	-0.097953	0.768322	NA	NA
JHU_15.71563171	rs201247633	15	71563172	MYO9A	NA	NA	0.0941912	0.727006	NA	NA
JHU_15.71575017	NA	15	71575018	MYO9A	-0.107698	0.880606	NA	NA	NA	NA
JHU_15.71579419	rs182417740	15	71579420	MYO9A	0.142823	0.857308	NA	NA	NA	NA
JHU_15.71718735	rs4260006	15	71718736	MYO9A	NA	NA	0.0627958	0.785066	NA	NA
JHU_15.71778556	rs75960816	15	71778557	MYO9A	0.125812	0.879672	NA	NA	NA	NA
JHU_15.71805082	rs116828601	15	71805083	MYO9A	0.163833	0.812639	NA	NA	NA	NA
JHU_15.72054516	rs2625537	15	72054517	MYO9A	NA	NA	-0.067481	0.800947	NA	NA
JHU_15.72118362	rs2625528	15	72118363	MYO9A	-0.0813135	0.854804	-0.0814061	0.705438	NA	NA
JHU_15.72367291	rs74509113	15	72367292	MYO9A	-0.232539	0.582551	-0.143318	0.813491	NA	NA
JHU_15.73098638	rs60686620	15	73098639	MYO9A	0.0749353	0.874015	0.061054	0.86704	NA	NA
JHU_15.73151333	rs76878517	15	73151334	MYO9A	NA	NA	0.0766344	0.86932	NA	NA
exm2267786	rs4776552	15	71722819	MYO9A	NA	NA	0.0563461	0.872044	NA	NA
rs10162918	rs10162918	15	71768455	MYO9A	0.0850738	0.879275	NA	NA	NA	NA
rs1112177	rs1112177	15	71166029	MYO9A	NA	NA	0.0547832	0.85222	NA	NA
rs11853687	rs11853687	15	71576115	MYO9A	-0.105976	0.842264	NA	NA	NA	NA
rs12909954	rs12909954	15	71416369	MYO9A	NA	NA	0.0812958	0.672208	NA	NA
rs12916951	rs12916951	15	72252498	MYO9A	NA	NA	-0.0827144	0.871645	NA	NA
rs143230069	rs143230069	15	72159865	MYO9A	-0.232539	0.582551	-0.143318	0.813491	NA	NA
rs1561710	rs1561710	15	71771585	MYO9A	0.0831619	0.874539	NA	NA	NA	NA
rs17784142	rs17784142	15	71416335	MYO9A	NA	NA	0.0833454	0.832444	NA	NA
rs17786786	rs17786786	15	71608619	MYO9A	NA	NA	0.0582365	0.853147	NA	NA
rs1878055	rs1878055	15	71582791	MYO9A	NA	NA	-0.0659576	0.841762	NA	NA
rs2047688	rs2047688	15	71906166	MYO9A	0.107823	0.855003	NA	NA	NA	NA
rs2246225	rs2246225	15	72115230	MYO9A	NA	NA	-0.0904413	0.664065	NA	NA
rs2415112	rs2415112	15	71517745	MYO9A	NA	NA	0.0688625	0.837598	NA	NA
rs28704071	rs28704071	15	71507352	MYO9A	0.0702626	0.874758	NA	NA	NA	NA
rs2929516	rs2929516	15	72338423	MYO9A	-0.160515	0.783518	NA	NA	NA	NA
rs3743052	rs3743052	15	72075864	MYO9A	NA	NA	-0.0549382	0.878911	NA	NA
rs3809562	rs3809562	15	71148408	MYO9A	NA	NA	0.0559876	0.84097	NA	NA
rs3825970	rs3825970	15	71125093	MYO9A	NA	NA	0.0597435	0.85201	NA	NA
rs4322617	rs4322617	15	71883868	MYO9A	NA	NA	-0.0582637	0.855873	NA	NA
rs4514651	rs4514651	15	73121973	MYO9A	0.088625	0.871671	NA	NA	NA	NA
rs4777316	rs4777316	15	71156131	MYO9A	NA	NA	0.0671939	0.796098	NA	NA
rs4777317	rs4777317	15	71156288	MYO9A	NA	NA	0.0671939	0.796098	NA	NA
rs4777325	rs4777325	15	71170003	MYO9A	NA	NA	0.0547832	0.85222	NA	NA
rs62017767	rs62017767	15	71499299	MYO9A	-0.150353	0.798333	NA	NA	NA	NA
rs62024438	rs62024438	15	71818816	MYO9A	-0.17608	0.782955	NA	NA	NA	NA
rs7165365	rs7165365	15	71719276	MYO9A	NA	NA	0.0542482	0.866772	NA	NA
rs7172309	rs7172309	15	72384483	MYO9A	NA	NA	-0.090449	0.840674	NA	NA
rs7175862	rs7175862	15	71144988	MYO9A	NA	NA	0.0689066	0.713197	NA	NA
rs7180700	rs7180700	15	71136938	MYO9A	NA	NA	0.0597435	0.85201	NA	NA
rs72761504	rs72761504	15	71615922	MYO9A	-0.109346	0.85602	NA	NA	NA	NA
rs74751475	rs74751475	15	71505577	MYO9A	NA	NA	0.116346	0.361452	NA	NA
rs7497390	rs7497390	15	72899534	MYO9A	-0.111109	0.87802	NA	NA	NA	NA
rs8025534	rs8025534	15	71507958	MYO9A	0.116263	0.681149	NA	NA	NA	NA
rs8026415	rs8026415	15	71487066	MYO9A	NA	NA	-0.0598087	0.879698	NA	NA
rs8030892	rs8030892	15	71135323	MYO9A	NA	NA	0.0597435	0.85201	NA	NA
JHU_15.22951283	rs72698041	15	22951284	NDN	NA	NA	0.541704	0.875704	NA	NA
JHU_15.23128166	rs140033252	15	23128167	NDN	1.07877	0.879508	NA	NA	NA	NA
JHU_15.23128369	rs142580200	15	23128370	NDN	NA	NA	1.35107	0.743274	NA	NA
JHU_15.23460897	NA	15	23460898	NDN	NA	NA	-1.47346	0.567328	NA	NA
JHU_15.23712637	rs76575107	15	23712638	NDN	-0.983204	0.790107	NA	NA	NA	NA
JHU_15.23716047	rs76050917	15	23716048	NDN	NA	NA	0.94149	0.599044	NA	NA
JHU_15.23843685	rs75126796	15	23843686	NDN	1.23089	0.813072	NA	NA	NA	NA
JHU_15.23901339	NA	15	23901340	NDN	0.901519	0.651586	NA	NA	NA	NA
JHU_15.23912388	rs11857372	15	23912389	NDN	0.64659	0.833288	NA	NA	NA	NA
JHU_15.24193754	rs78728665	15	24193755	NDN	1.45145	0.736923	NA	NA	NA	NA
JHU_15.24382131	NA	15	24382132	NDN	0.507518	0.847202	NA	NA	NA	NA
JHU_15.24382189	NA	15	24382190	NDN	NA	NA	0.652091	0.739541	NA	NA
JHU_15.24439105	NA	15	24439106	NDN	NA	NA	-0.901266	0.870378	NA	NA
JHU_15.24439827	rs1391644	15	24439828	NDN	NA	NA	-0.794663	0.789837	NA	NA
JHU_15.24468734	rs150500232	15	24468735	NDN	1.13147	0.880121	NA	NA	NA	NA
JHU_15.24486830	NA	15	24486831	NDN	NA	NA	-1.16106	0.83253	NA	NA
JHU_15.24619278	rs112003783	15	24619279	NDN	1.05128	0.813072	NA	NA	NA	NA
JHU_15.24744034	NA	15	24744035	NDN	NA	NA	-1.1638	0.790036	NA	NA
JHU_15.24840608	rs74728656	15	24840609	NDN	-1.19291	0.864165	NA	NA	NA	NA
rs11161097	rs11161097	15	24731872	NDN	0.967057	0.810505	NA	NA	NA	NA
rs11161352	rs11161352	15	24069871	NDN	NA	NA	0.726958	0.757659	NA	NA
rs11633712	rs11633712	15	24080936	NDN	NA	NA	-0.823844	0.756391	NA	NA
rs11639468	rs11639468	15	24052694	NDN	NA	NA	1.03062	0.37419	NA	NA
rs12148893	rs12148893	15	23813662	NDN	NA	NA	-0.569589	0.87698	NA	NA
rs12440458	rs12440458	15	23801101	NDN	-0.658858	0.853253	NA	NA	NA	NA
rs12902295	rs12902295	15	24924729	NDN	NA	NA	0.664939	0.767333	NA	NA
rs12905237	NA	15	24922208	NDN	-1.02897	0.880075	NA	NA	NA	NA
rs1640500	rs1640500	15	23955532	NDN	0.518235	0.874286	NA	NA	NA	NA
rs17116771	rs17116771	15	23907160	NDN	-0.715172	0.744625	-0.674401	0.779562	NA	NA
rs1878504	rs1878504	15	24433948	NDN	NA	NA	0.71393	0.68448	NA	NA
rs2068655	rs2068655	15	22990854	NDN	NA	NA	-0.6936	0.865989	NA	NA
rs2289819	rs2289819	15	22960938	NDN	-0.833036	0.819069	NA	NA	NA	NA
rs28532452	rs28532452	15	24739757	NDN	NA	NA	0.870401	0.868906	NA	NA
rs28706770	rs28706770	15	23940401	NDN	NA	NA	-0.575261	0.865248	NA	NA
rs387171	rs387171	15	24278595	NDN	NA	NA	-0.502587	0.863855	NA	NA
rs4480754	rs4480754	15	23886941	NDN	-0.661405	0.838517	NA	NA	NA	NA
rs4624124	rs4624124	15	24024378	NDN	-0.620325	0.87714	NA	NA	NA	NA
rs4778298	rs4778298	15	22953581	NDN	NA	NA	0.541704	0.875704	NA	NA
rs4778410	rs4778410	15	24381205	NDN	0.517953	0.845487	NA	NA	NA	NA
rs55779834	rs55779834	15	24096644	NDN	-1.12775	0.845226	NA	NA	NA	NA
rs56124978	rs56124978	15	24538137	NDN	-0.777936	0.870843	NA	NA	NA	NA
rs56403619	rs56403619	15	24576597	NDN	1.17853	0.705204	NA	NA	NA	NA
rs6576474	rs6576474	15	23820159	NDN	NA	NA	-0.947925	0.833188	NA	NA
rs7163927	rs7163927	15	23915420	NDN	0.64659	0.833288	NA	NA	NA	NA
rs73412681	rs73412681	15	23043498	NDN	NA	NA	1.07411	0.857826	NA	NA
rs78283094	rs78283094	15	24925133	NDN	NA	NA	-0.500193	0.851358	NA	NA
rs78403566	rs78403566	15	23834786	NDN	-0.818859	0.873854	-0.920077	0.829384	NA	NA
rs8024130	rs8024130	15	23762842	NDN	-0.578708	0.83098	NA	NA	NA	NA
rs8037816	rs8037816	15	24131291	NDN	NA	NA	-1.28946	0.664126	NA	NA
rs8037849	rs8037849	15	23714984	NDN	NA	NA	0.723397	0.847289	NA	NA
rs824167	rs824167	15	24063516	NDN	NA	NA	0.820592	0.830662	NA	NA
rs824192	rs824192	15	24002327	NDN	NA	NA	0.622892	0.832495	NA	NA
JHU_15.28704982	NA	15	28704983	NDNL2	-0.21586	0.881254	NA	NA	NA	NA
JHU_15.29279929	rs8031999	15	29279930	NDNL2	NA	NA	-0.150803	0.86548	NA	NA
JHU_15.29406913	rs62007243	15	29406914	NDNL2	NA	NA	-0.114971	0.865571	NA	NA
JHU_15.29406977	rs12914907	15	29406978	NDNL2	NA	NA	-0.114971	0.865571	NA	NA
JHU_15.29407986	rs75655549	15	29407987	NDNL2	-0.225114	0.859953	NA	NA	NA	NA
JHU_15.29428283	rs4779821	15	29428284	NDNL2	-0.15827	0.836651	NA	NA	NA	NA
JHU_15.29429095	rs74446933	15	29429096	NDNL2	NA	NA	-0.130248	0.854189	NA	NA
JHU_15.29466915	NA	15	29466916	NDNL2	-0.323454	0.868548	NA	NA	NA	NA
JHU_15.29761990	rs55948028	15	29761991	NDNL2	NA	NA	-0.125834	0.789087	NA	NA
JHU_15.30173601	rs12148749	15	30173602	NDNL2	NA	NA	-0.167121	0.88108	NA	NA
JHU_15.30333062	rs199967013	15	30333063	NDNL2	-0.173215	0.843928	NA	NA	NA	NA
exm1144107	NA	15	29561866	NDNL2	NA	NA	0.227205	0.00094994	NA	NA
rs10851431	rs10851431	15	29383972	NDNL2	NA	NA	-0.132376	0.703645	NA	NA
rs11073039	rs11073039	15	29761249	NDNL2	NA	NA	-0.124931	0.798425	NA	NA
rs11638181	NA	15	29412047	NDNL2	NA	NA	0.155597	0.350527	NA	NA
rs12050880	rs12050880	15	29407508	NDNL2	NA	NA	-0.178592	0.612349	NA	NA
rs12917374	rs12917374	15	29833895	NDNL2	NA	NA	-0.106239	0.874713	NA	NA
rs138327001	NA	15	29073955	NDNL2	-0.316128	0.874332	NA	NA	NA	NA
rs142030255	rs142030255	15	29140281	NDNL2	0.181926	0.873443	NA	NA	NA	NA
rs16955213	rs16955213	15	29467622	NDNL2	0.167087	0.855644	0.136462	0.63348	NA	NA
rs2171892	rs2171892	15	29384362	NDNL2	NA	NA	-0.0995488	0.819004	NA	NA
rs2337124	rs2337124	15	29855411	NDNL2	-0.150298	0.856915	NA	NA	NA	NA
rs2636061	rs2636061	15	29424755	NDNL2	NA	NA	0.116467	0.844289	NA	NA
rs2672700	rs2672700	15	29424836	NDNL2	NA	NA	0.109102	0.878338	NA	NA
rs2672704	rs2672704	15	29421879	NDNL2	NA	NA	0.201135	0.817301	NA	NA
rs3829465	NA	15	29408046	NDNL2	-0.235794	0.860297	NA	NA	NA	NA
rs504168	rs504168	15	29721205	NDNL2	-0.389034	0.79924	NA	NA	NA	NA
rs517190	rs517190	15	29697833	NDNL2	NA	NA	-0.1144	0.710728	NA	NA
rs538077	rs538077	15	29718086	NDNL2	-0.157137	0.880984	NA	NA	NA	NA
rs59514082	rs59514082	15	29568443	NDNL2	NA	NA	-0.0998842	0.87831	NA	NA
rs61183196	rs61183196	15	29434483	NDNL2	0.21407	0.820768	NA	NA	NA	NA
rs7162933	rs7162933	15	29342510	NDNL2	NA	NA	0.143313	0.84904	NA	NA
rs7163518	rs7163518	15	29889806	NDNL2	NA	NA	-0.155764	0.556012	NA	NA
rs7163949	rs7163949	15	29422392	NDNL2	NA	NA	-0.127374	0.830405	NA	NA
rs7167957	rs7167957	15	29967972	NDNL2	-0.151949	0.861177	NA	NA	NA	NA
rs7171910	rs7171910	15	29727598	NDNL2	-0.198862	0.678639	-0.0933618	0.852292	NA	NA
rs7176361	rs7176361	15	29626481	NDNL2	-0.203642	0.855871	NA	NA	NA	NA
rs7178681	rs7178681	15	29562640	NDNL2	NA	NA	-0.180945	0.211015	NA	NA
rs73367690	rs73367690	15	29338980	NDNL2	NA	NA	0.118822	0.844558	NA	NA
rs73370302	rs73370302	15	29408269	NDNL2	NA	NA	0.155025	0.745019	NA	NA
rs73375148	rs73375148	15	30331687	NDNL2	-0.145561	0.855541	NA	NA	NA	NA
rs8043513	rs8043513	15	29629511	NDNL2	-0.22612	0.69747	NA	NA	NA	NA
JHU_15.40762841	NA	15	40762842	NDUFAF1	NA	NA	0.165501	0.785996	NA	NA
JHU_15.41257107	rs2899002	15	41257108	NDUFAF1	-0.105583	0.859479	NA	NA	NA	NA
JHU_15.41452770	NA	15	41452771	NDUFAF1	0.131292	0.863898	NA	NA	NA	NA
JHU_15.42187646	rs116674664	15	42187647	NDUFAF1	0.262867	0.802106	NA	NA	NA	NA
JHU_15.42325999	NA	15	42326000	NDUFAF1	0.241726	0.868262	NA	NA	NA	NA
JHU_15.42332031	rs57303222	15	42332032	NDUFAF1	NA	NA	0.270277	0.818177	NA	NA
JHU_15.42366223	rs376689904	15	42366224	NDUFAF1	NA	NA	-0.113958	0.857102	NA	NA
JHU_15.42402717	rs116052431	15	42402718	NDUFAF1	NA	NA	-0.359342	0.493867	NA	NA
JHU_15.42556756	NA	15	42556757	NDUFAF1	-0.102916	0.844057	NA	NA	NA	NA
JHU_15.42556882	rs148766919	15	42556883	NDUFAF1	NA	NA	-0.185258	0.874713	NA	NA
JHU_15.42677758	rs80206750	15	42677759	NDUFAF1	0.155755	0.873039	NA	NA	NA	NA
exm2267827	rs686038	15	41190989	NDUFAF1	-0.124275	0.8563	NA	NA	NA	NA
rs11635685	rs11635685	15	42373810	NDUFAF1	0.217442	0.768176	NA	NA	NA	NA
rs11857247	rs11857247	15	40828922	NDUFAF1	0.11296	0.845459	NA	NA	NA	NA
rs1197683	NA	15	42171537	NDUFAF1	NA	NA	0.178716	0.825759	NA	NA
rs12324205	rs12324205	15	42684680	NDUFAF1	-0.10272	0.880491	NA	NA	NA	NA
rs12441700	rs12441700	15	42657562	NDUFAF1	-0.0932917	0.879101	NA	NA	NA	NA
rs12593245	rs12593245	15	41848230	NDUFAF1	NA	NA	-0.140917	0.817844	NA	NA
rs12906047	NA	15	42362001	NDUFAF1	0.192335	0.828938	NA	NA	NA	NA
rs12912147	rs12912147	15	41078440	NDUFAF1	-0.128145	0.882413	NA	NA	NA	NA
rs13380176	rs13380176	15	41069999	NDUFAF1	0.13957	0.762301	NA	NA	NA	NA
rs16971825	rs16971825	15	41739356	NDUFAF1	-0.146407	0.879105	NA	NA	NA	NA
rs16972565	rs16972565	15	42350013	NDUFAF1	NA	NA	0.25007	0.672895	NA	NA
rs17748317	rs17748317	15	42393169	NDUFAF1	NA	NA	0.166127	0.857826	NA	NA
rs1866170	NA	15	41063244	NDUFAF1	0.14601	0.752051	0.144631	0.790121	NA	NA
rs2412657	rs2412657	15	42387203	NDUFAF1	0.161604	0.631781	NA	NA	NA	NA
rs3736286	rs3736286	15	41105658	NDUFAF1	NA	NA	0.198893	0.704351	NA	NA
rs3743034	rs3743034	15	41101145	NDUFAF1	0.105411	0.872588	0.168963	0.533412	NA	NA
rs3825786	rs3825786	15	42431142	NDUFAF1	NA	NA	-0.180235	0.474867	NA	NA
rs59648663	rs59648663	15	40913955	NDUFAF1	-0.279531	0.680127	NA	NA	NA	NA
rs6493027	rs6493027	15	42550445	NDUFAF1	0.104235	0.847398	NA	NA	NA	NA
rs690347	rs690347	15	41105926	NDUFAF1	NA	NA	-0.165009	0.762338	NA	NA
rs7166556	rs7166556	15	41527374	NDUFAF1	NA	NA	0.155088	0.757591	NA	NA
rs7172971	rs7172971	15	42332616	NDUFAF1	NA	NA	0.220671	0.877678	NA	NA
rs76206320	rs76206320	15	42199408	NDUFAF1	NA	NA	-0.338048	0.630169	NA	NA
rs79413475	rs79413475	15	40902490	NDUFAF1	NA	NA	-0.203336	0.853494	NA	NA
rs8024732	rs8024732	15	42570718	NDUFAF1	0.104235	0.847398	NA	NA	NA	NA
rs8028204	rs8028204	15	42392164	NDUFAF1	0.155371	0.580716	NA	NA	NA	NA
rs8029385	rs8029385	15	41444953	NDUFAF1	-0.120486	0.868049	NA	NA	NA	NA
rs811850	rs811850	15	42389007	NDUFAF1	-0.112479	0.834407	NA	NA	NA	NA
rs9920921	rs9920921	15	42639832	NDUFAF1	-0.110161	0.837754	NA	NA	NA	NA
JHU_15.55173726	rs184840713	15	55173727	NEDD4	NA	NA	-0.249296	0.865832	NA	NA
JHU_15.55208293	rs79016818	15	55208294	NEDD4	0.457631	0.703541	0.346309	0.844558	NA	NA
JHU_15.55226945	rs116017071	15	55226946	NEDD4	0.457631	0.703541	0.346309	0.844558	NA	NA
JHU_15.55227086	rs116349667	15	55227087	NEDD4	0.457631	0.703541	0.346309	0.844558	NA	NA
JHU_15.55227117	rs111795390	15	55227118	NEDD4	0.457631	0.703541	0.346309	0.844558	NA	NA
JHU_15.55235338	rs11071156	15	55235339	NEDD4	0.411021	0.533749	0.359493	0.624007	NA	NA
JHU_15.55510440	rs78587257	15	55510441	NEDD4	-0.362988	0.855077	NA	NA	NA	NA
JHU_15.56095747	rs66535233	15	56095748	NEDD4	-0.314837	0.880886	NA	NA	NA	NA
JHU_15.56220989	rs60852239	15	56220990	NEDD4	NA	NA	-0.348501	0.85796	NA	NA
JHU_15.56234282	rs60868661	15	56234283	NEDD4	NA	NA	-0.357053	0.877569	NA	NA
JHU_15.56280700	NA	15	56280701	NEDD4	NA	NA	-0.520592	0.731516	NA	NA
JHU_15.56364340	NA	15	56364341	NEDD4	-0.46022	0.880886	-0.574709	0.740336	NA	NA
JHU_15.56557377	rs2718933	15	56557378	NEDD4	0.523997	0.546435	0.336649	0.86067	NA	NA
JHU_15.56571000	rs2718940	15	56571001	NEDD4	0.523997	0.546435	0.336649	0.86067	NA	NA
JHU_15.56754166	NA	15	56754167	NEDD4	0.470787	0.606781	0.301173	0.875141	NA	NA
JHU_15.56786924	rs114411412	15	56786925	NEDD4	NA	NA	-0.602084	0.737292	NA	NA
JHU_15.57238996	rs28770839	15	57238997	NEDD4	-0.405578	0.849675	NA	NA	NA	NA
rs10518854	rs10518854	15	56820164	NEDD4	-0.336255	0.878014	NA	NA	NA	NA
rs1087838	rs1087838	15	56733662	NEDD4	0.42399	0.650394	NA	NA	NA	NA
rs11071235	rs11071235	15	56259674	NEDD4	0.335152	0.64539	0.334703	0.544989	NA	NA
rs11638850	rs11638850	15	56433855	NEDD4	NA	NA	-0.312149	0.698434	NA	NA
rs11857306	rs11857306	15	56746003	NEDD4	-0.258669	0.869941	NA	NA	NA	NA
rs12101804	rs12101804	15	56276168	NEDD4	0.343364	0.480854	0.293493	0.611602	NA	NA
rs12101968	rs12101968	15	56462293	NEDD4	0.364244	0.59537	NA	NA	NA	NA
rs12440420	rs12440420	15	55517432	NEDD4	NA	NA	-0.265433	0.789714	NA	NA
rs12593195	rs12593195	15	56287783	NEDD4	-0.392467	0.65419	-0.335864	0.745582	NA	NA
rs12900655	rs12900655	15	56151306	NEDD4	NA	NA	-0.382377	0.707977	NA	NA
rs12907983	rs12907983	15	56934083	NEDD4	0.670743	0.60702	0.55266	0.745019	NA	NA
rs13380027	rs13380027	15	56787114	NEDD4	-0.409571	0.840855	NA	NA	NA	NA
rs1406263	rs1406263	15	55226861	NEDD4	0.245984	0.876088	NA	NA	NA	NA
rs1477475	rs1477475	15	57052269	NEDD4	-0.373753	0.863947	NA	NA	NA	NA
rs1509406	rs1509406	15	56229760	NEDD4	0.280897	0.80245	0.308137	0.655293	NA	NA
rs1647372	rs1647372	15	57150256	NEDD4	-0.407489	0.841005	NA	NA	NA	NA
rs1657948	rs1657948	15	57166645	NEDD4	-0.407489	0.841005	NA	NA	NA	NA
rs16976690	rs16976690	15	56328464	NEDD4	-0.406808	0.838441	NA	NA	NA	NA
rs16977165	rs16977165	15	57251485	NEDD4	-0.405578	0.849675	NA	NA	NA	NA
rs1711485	rs1711485	15	56757802	NEDD4	0.629854	0.762301	NA	NA	NA	NA
rs1715901	rs1715901	15	56831445	NEDD4	0.308983	0.606969	0.22703	0.819512	NA	NA
rs17819276	rs17819276	15	56148787	NEDD4	-0.363305	0.879672	NA	NA	NA	NA
rs2303579	rs2303579	15	56152729	NEDD4	NA	NA	-0.302482	0.570242	NA	NA
rs2303580	rs2303580	15	56152872	NEDD4	NA	NA	-0.302482	0.570242	NA	NA
rs2465972	rs35436573	15	56553009	NEDD4	0.523997	0.546435	0.336649	0.86067	NA	NA
rs2713903	rs2713903	15	56610514	NEDD4	0.389369	0.767082	NA	NA	NA	NA
rs2713940	rs2713940	15	56637359	NEDD4	NA	NA	0.228752	0.86349	NA	NA
rs2718926	rs2718926	15	56551747	NEDD4	NA	NA	-0.303173	0.741927	NA	NA
rs28558710	rs28558710	15	56122836	NEDD4	-0.448882	0.87617	NA	NA	NA	NA
rs34979470	rs34979470	15	56363698	NEDD4	0.237119	0.877297	NA	NA	NA	NA
rs4447360	rs4447360	15	55822357	NEDD4	NA	NA	-0.271602	0.85232	NA	NA
rs4774800	rs4774800	15	55950941	NEDD4	0.222617	0.879623	NA	NA	NA	NA
rs517596	rs517596	15	55932625	NEDD4	0.432443	0.876807	NA	NA	NA	NA
rs7162128	rs7162128	15	55237579	NEDD4	0.344637	0.731347	0.244193	0.876264	NA	NA
rs7170307	rs7170307	15	56737297	NEDD4	-0.320799	0.873319	-0.349952	0.811004	NA	NA
rs7172923	rs7172923	15	56828757	NEDD4	0.346178	0.850862	NA	NA	NA	NA
rs7183768	rs7183768	15	56320235	NEDD4	-0.352983	0.540793	-0.280865	0.737719	NA	NA
rs724099	rs724099	15	56650343	NEDD4	0.266841	0.863632	NA	NA	NA	NA
rs728244	rs728244	15	55816985	NEDD4	-0.48588	0.791122	NA	NA	NA	NA
rs75484724	rs75484724	15	55228753	NEDD4	0.44966	0.707222	0.335835	0.851491	NA	NA
rs80038358	rs80038358	15	55869705	NEDD4	NA	NA	0.416609	0.852292	NA	NA
rs8042111	rs8042111	15	55233979	NEDD4	0.411021	0.533749	0.359493	0.624007	NA	NA
rs882509	rs882509	15	56084178	NEDD4	NA	NA	0.254909	0.86602	NA	NA
rs894415	rs894415	15	56480633	NEDD4	NA	NA	-0.317597	0.490301	NA	NA
rs9920680	rs9920680	15	55985801	NEDD4	NA	NA	-0.371688	0.876382	NA	NA
JHU_15.74809959	rs61168092	15	74809960	NEIL1	-0.496042	0.598193	NA	NA	NA	NA
JHU_15.75195971	NA	15	75195972	NEIL1	NA	NA	-0.348777	0.844991	NA	NA
JHU_15.75404336	rs35862729	15	75404337	NEIL1	-0.411003	0.849287	NA	NA	NA	NA
JHU_15.75680999	rs367746305	15	75681000	NEIL1	-0.435569	0.721614	NA	NA	NA	NA
JHU_15.75978871	NA	15	75978872	NEIL1	-0.655491	0.700981	NA	NA	NA	NA
JHU_15.75988046	rs74026527	15	75988047	NEIL1	-0.729855	0.879439	NA	NA	NA	NA
JHU_15.76044278	rs60214227	15	76044279	NEIL1	NA	NA	-0.314832	0.777662	NA	NA
JHU_15.76351703	rs376394158	15	76351704	NEIL1	NA	NA	0.333433	0.704351	NA	NA
JHU_15.76568964	NA	15	76568965	NEIL1	NA	NA	-0.255636	0.850517	NA	NA
JHU_15.76598202	rs59746767	15	76598203	NEIL1	NA	NA	-0.318772	0.763975	NA	NA
exm2273529	NA	15	74888196	NEIL1	-0.465183	0.684588	NA	NA	NA	NA
rs1018100	rs1018100	15	76447753	NEIL1	NA	NA	0.187089	0.873465	NA	NA
rs10467951	rs10467951	15	76023721	NEIL1	NA	NA	-0.236057	0.814784	NA	NA
rs11072496	rs11072496	15	74920532	NEIL1	-0.456372	0.685667	NA	NA	NA	NA
rs11072506	rs11072506	15	75052994	NEIL1	0.530264	0.630348	NA	NA	NA	NA
rs11631784	rs11631784	15	75026627	NEIL1	NA	NA	-0.344787	0.68189	NA	NA
rs11632105	rs11632105	15	75788839	NEIL1	-0.577924	0.834306	NA	NA	NA	NA
rs11634290	rs11634290	15	75984095	NEIL1	-0.533685	0.847871	NA	NA	NA	NA
rs11636031	rs11636031	15	75815758	NEIL1	-0.354262	0.865404	NA	NA	NA	NA
rs11638974	rs11638974	15	75799306	NEIL1	-0.410824	0.768215	NA	NA	NA	NA
rs11856344	rs11856344	15	75711883	NEIL1	-0.457867	0.836559	NA	NA	NA	NA
rs12592501	rs12592501	15	76554790	NEIL1	NA	NA	0.34893	0.865967	NA	NA
rs12904319	rs12904319	15	75816649	NEIL1	NA	NA	0.479392	0.862399	NA	NA
rs13056	rs13056	15	75312187	NEIL1	-0.354709	0.872241	NA	NA	NA	NA
rs16968477	rs16968477	15	74662387	NEIL1	NA	NA	-0.215021	0.860442	NA	NA
rs16972486	rs16972486	15	75066008	NEIL1	0.437633	0.881254	NA	NA	NA	NA
rs17861084	rs17861084	15	75012019	NEIL1	NA	NA	-0.596298	0.116332	NA	NA
rs2009508	rs2009508	15	76042350	NEIL1	NA	NA	-0.306923	0.79721	NA	NA
rs2017998	rs2017998	15	74721905	NEIL1	0.474763	0.812745	NA	NA	NA	NA
rs2073475	rs2073475	15	74661894	NEIL1	NA	NA	0.240157	0.846053	NA	NA
rs2075594	rs2075594	15	74702661	NEIL1	-0.467799	0.879341	-0.380679	0.670644	NA	NA
rs2120019	rs2120019	15	75334184	NEIL1	0.341291	0.873633	NA	NA	NA	NA
rs2289583	rs2289583	15	75311036	NEIL1	-0.81749	0.754814	NA	NA	NA	NA
rs2301249	rs2301249	15	75092384	NEIL1	-0.427909	0.800333	NA	NA	NA	NA
rs2405900	rs2405900	15	76026807	NEIL1	NA	NA	0.357384	0.58336	NA	NA
rs2456050	rs2456050	15	76479090	NEIL1	NA	NA	-0.208046	0.813411	NA	NA
rs2472299	rs2472299	15	75033400	NEIL1	-0.537277	0.581579	NA	NA	NA	NA
rs2472300	rs2472300	15	75033909	NEIL1	-0.527147	0.566759	NA	NA	NA	NA
rs2604404	rs2604404	15	76095396	NEIL1	0.550739	0.611611	NA	NA	NA	NA
rs28362873	rs28362873	15	74721171	NEIL1	0.568272	0.861744	NA	NA	NA	NA
rs28362877	rs28362877	15	74719955	NEIL1	NA	NA	-0.484958	0.219879	NA	NA
rs28362897	rs28362897	15	74713717	NEIL1	0.597199	0.875035	NA	NA	NA	NA
rs28509789	NA	15	75499995	NEIL1	0.342106	0.871602	NA	NA	NA	NA
rs2899826	rs2899826	15	74734500	NEIL1	NA	NA	-0.241213	0.77407	NA	NA
rs2955737	rs2955737	15	76373626	NEIL1	NA	NA	0.302359	0.8559	NA	NA
rs3866543	rs3866543	15	76629609	NEIL1	NA	NA	0.34893	0.865967	NA	NA
rs4432229	rs4432229	15	74666367	NEIL1	-0.691964	0.823805	NA	NA	NA	NA
rs4616261	rs4616261	15	75965169	NEIL1	-0.585494	0.872619	NA	NA	NA	NA
rs4886707	rs4886707	15	75755467	NEIL1	-0.391884	0.793064	NA	NA	NA	NA
rs4886742	rs4886742	15	76072030	NEIL1	NA	NA	-0.348804	0.481587	NA	NA
rs4886791	NA	15	76596250	NEIL1	NA	NA	-0.585344	0.567417	NA	NA
rs6495117	rs6495117	15	74899500	NEIL1	0.375756	0.842957	NA	NA	NA	NA
rs6495181	rs6495181	15	75814165	NEIL1	-0.478329	0.818757	NA	NA	NA	NA
rs7162232	rs7162232	15	75115895	NEIL1	-0.5115	0.682488	NA	NA	NA	NA
rs7181548	rs7181548	15	76409861	NEIL1	NA	NA	-0.189419	0.880019	NA	NA
rs7181904	rs7181904	15	76409925	NEIL1	NA	NA	-0.189419	0.880019	NA	NA
rs762551	rs762551	15	75041917	NEIL1	-0.527147	0.566759	NA	NA	NA	NA
rs8024276	rs8024276	15	75699523	NEIL1	0.455086	0.834765	NA	NA	NA	NA
rs8031284	rs8031284	15	74723491	NEIL1	-0.321123	0.845334	NA	NA	NA	NA
rs8031937	rs8031937	15	75181121	NEIL1	-0.465433	0.810831	NA	NA	NA	NA
rs9210	rs9210	15	75128501	NEIL1	-0.475296	0.735487	NA	NA	NA	NA
rs924285	rs924285	15	76408090	NEIL1	NA	NA	-0.207271	0.84265	NA	NA
rs9920028	rs9920028	15	75927717	NEIL1	-0.402777	0.806406	NA	NA	NA	NA
rs992437	rs992437	15	76394286	NEIL1	NA	NA	0.32152	0.843876	NA	NA
JHU_15.73002538	NA	15	73002539	NEO1	-0.707289	0.851494	NA	NA	NA	NA
JHU_15.73036107	rs2217072	15	73036108	NEO1	-0.937892	0.825295	NA	NA	NA	NA
JHU_15.74216396	NA	15	74216397	NEO1	NA	NA	1.27301	0.840586	NA	NA
rs1052622	rs1052622	15	74467856	NEO1	-0.561748	0.786132	NA	NA	NA	NA
rs114824346	rs114824346	15	74483946	NEO1	NA	NA	-0.776621	0.826985	NA	NA
rs11632233	rs11632233	15	74524730	NEO1	-1.12305	0.823063	NA	NA	NA	NA
rs11855200	rs11855200	15	73172584	NEO1	NA	NA	0.553942	0.828581	NA	NA
rs12915175	rs12915175	15	74049061	NEO1	NA	NA	0.546874	0.855638	NA	NA
rs1426168	rs1426168	15	72544113	NEO1	0.744551	0.850032	NA	NA	NA	NA
rs16958266	rs16958266	15	74088373	NEO1	0.499061	0.879614	NA	NA	NA	NA
rs16958477	rs16958477	15	74218466	NEO1	1.03344	0.768288	NA	NA	NA	NA
rs4445847	rs4445847	15	74172013	NEO1	NA	NA	0.530522	0.861524	NA	NA
rs4777521	rs4777521	15	72899025	NEO1	-0.529178	0.852427	NA	NA	NA	NA
rs4777546	rs4777546	15	73104435	NEO1	-0.774777	0.822315	-0.873366	0.746786	NA	NA
rs531019	rs531019	15	73598607	NEO1	NA	NA	-0.622221	0.816211	NA	NA
rs6495042	rs6495042	15	73282726	NEO1	-1.15662	0.823161	-1.42476	0.651864	NA	NA
rs6495044	rs6495044	15	73330423	NEO1	NA	NA	-0.937364	0.827211	NA	NA
rs7172309	rs7172309	15	72384483	NEO1	NA	NA	-0.788457	0.872365	NA	NA
rs7182854	rs7182854	15	73079504	NEO1	0.686831	0.7441	0.605677	0.825792	NA	NA
rs74328634	rs74328634	15	73764952	NEO1	-0.736201	0.85924	-0.700946	0.878488	NA	NA
rs750460	rs750460	15	74241506	NEO1	0.691067	0.880931	NA	NA	NA	NA
rs79465590	rs79465590	15	73225222	NEO1	-0.962984	0.874418	NA	NA	NA	NA
rs8033604	rs8033604	15	73002035	NEO1	-0.674225	0.859448	NA	NA	NA	NA
rs8041735	rs8041735	15	73182620	NEO1	0.623804	0.864617	NA	NA	NA	NA
rs921261	rs921261	15	73259994	NEO1	NA	NA	-0.596853	0.86227	NA	NA
rs94899	rs94899	15	74558609	NEO1	NA	NA	-0.70881	0.854324	NA	NA
JHU_15.90116040	NA	15	90116041	NGRN	-0.12585	0.725674	NA	NA	NA	NA
JHU_15.90242846	NA	15	90242847	NGRN	NA	NA	0.0948427	0.596667	NA	NA
JHU_15.90299535	rs2351493	15	90299536	NGRN	NA	NA	0.071939	0.867902	NA	NA
JHU_15.91015243	rs12439754	15	91015244	NGRN	NA	NA	0.257524	0.43185	NA	NA
JHU_15.91049248	NA	15	91049249	NGRN	-0.0788235	0.87215	NA	NA	NA	NA
JHU_15.91095150	rs4404047	15	91095151	NGRN	NA	NA	-0.0762204	0.87902	NA	NA
JHU_15.91226155	NA	15	91226156	NGRN	NA	NA	0.144579	0.62932	NA	NA
JHU_15.91586209	rs4932386	15	91586210	NGRN	0.140643	0.758711	NA	NA	NA	NA
JHU_15.91639060	rs376029241	15	91639061	NGRN	0.0986085	0.777563	NA	NA	NA	NA
JHU_15.91650530	rs11073982	15	91650531	NGRN	0.0824786	0.863607	NA	NA	NA	NA
JHU_15.91801554	rs78804341	15	91801555	NGRN	0.135688	0.805824	NA	NA	NA	NA
kgp6780868	NA	15	90941113	NGRN	0.160858	0.634788	NA	NA	NA	NA
rs1008507	rs1008507	15	91016742	NGRN	-0.0786948	0.870864	NA	NA	NA	NA
rs10152809	rs10152809	15	90708689	NGRN	NA	NA	0.0875377	0.716864	NA	NA
rs1076179	rs1076179	15	91800046	NGRN	-0.183911	0.85559	-0.274185	0.203382	NA	NA
rs10775247	rs10775247	15	90126121	NGRN	NA	NA	0.0955991	0.790467	NA	NA
rs111647162	rs111647162	15	90322456	NGRN	0.102138	0.872373	NA	NA	NA	NA
rs112455669	NA	15	90004199	NGRN	0.106941	0.832831	NA	NA	NA	NA
rs113027802	rs113027802	15	91214515	NGRN	-0.10583	0.844561	NA	NA	NA	NA
rs11629584	rs11629584	15	90128966	NGRN	NA	NA	0.0767293	0.880768	NA	NA
rs11629802	rs11629802	15	90560882	NGRN	NA	NA	-0.0711024	0.857826	NA	NA
rs11630814	rs11630814	15	90638159	NGRN	NA	NA	-0.127618	0.87502	NA	NA
rs11632722	rs11632722	15	91080108	NGRN	-0.101468	0.838804	NA	NA	NA	NA
rs11637499	rs11637499	15	91787404	NGRN	NA	NA	-0.109022	0.815567	NA	NA
rs11858470	rs11858470	15	91743776	NGRN	-0.148302	0.483726	-0.0918234	0.83258	NA	NA
rs12148198	rs12148198	15	90121428	NGRN	-0.0969706	0.844254	-0.0845521	0.848102	NA	NA
rs1266482	rs1266482	15	91463352	NGRN	NA	NA	0.0607298	0.873394	NA	NA
rs12708583	rs12708583	15	91050271	NGRN	0.159682	0.372146	0.0960233	0.816885	NA	NA
rs12903739	rs12903739	15	90060813	NGRN	0.141814	0.766273	NA	NA	NA	NA
rs12905378	rs12905378	15	90689849	NGRN	NA	NA	-0.0814761	0.863319	NA	NA
rs12905479	rs12905479	15	91711209	NGRN	NA	NA	0.070507	0.844298	NA	NA
rs12906947	rs12906947	15	90067396	NGRN	0.113125	0.858862	0.108897	0.816828	NA	NA
rs12908037	rs12908037	15	90249959	NGRN	-0.0853309	0.86129	-0.108431	0.547401	NA	NA
rs12908343	rs12908343	15	90319095	NGRN	NA	NA	0.0698033	0.862886	NA	NA
rs16943103	rs16943103	15	89964207	NGRN	0.161487	0.590415	0.134958	0.641714	NA	NA
rs16943332	rs16943332	15	90100100	NGRN	NA	NA	-0.098227	0.806084	NA	NA
rs17692973	rs17692973	15	91617293	NGRN	-0.110271	0.786137	-0.078573	0.87565	NA	NA
rs1894401	rs1894401	15	91429042	NGRN	0.105592	0.61429	NA	NA	NA	NA
rs2023713	rs2023713	15	91647440	NGRN	-0.0824996	0.842151	-0.0753363	0.823631	NA	NA
rs2106673	rs2106673	15	91452595	NGRN	NA	NA	-0.0778183	0.868208	NA	NA
rs2118849	rs2118849	15	90302399	NGRN	NA	NA	0.0899277	0.776681	NA	NA
rs2119006	rs2119006	15	89972177	NGRN	NA	NA	-0.0647721	0.87814	NA	NA
rs2238340	rs2238340	15	91447686	NGRN	NA	NA	-0.0982174	0.808568	NA	NA
rs2301831	rs2301831	15	91017718	NGRN	NA	NA	0.257524	0.43185	NA	NA
rs2386587	rs2386587	15	91592297	NGRN	0.099375	0.858235	NA	NA	NA	NA
rs25651	rs25651	15	90335788	NGRN	0.085059	0.815083	NA	NA	NA	NA
rs2589939	rs2589939	15	90930875	NGRN	0.160696	0.670165	NA	NA	NA	NA
rs2677737	rs2677737	15	91441207	NGRN	-0.0776689	0.84307	NA	NA	NA	NA
rs28437579	rs28437579	15	91645331	NGRN	NA	NA	0.0776185	0.850432	NA	NA
rs3539	rs3539	15	91045419	NGRN	0.153906	0.518405	NA	NA	NA	NA
rs4031431	rs4031431	15	90990782	NGRN	0.159816	0.718549	NA	NA	NA	NA
rs4287542	rs4287542	15	90245174	NGRN	NA	NA	0.0945042	0.600161	NA	NA
rs4436756	rs4436756	15	90660359	NGRN	-0.0771423	0.871868	NA	NA	NA	NA
rs4594240	rs4594240	15	91596901	NGRN	NA	NA	-0.0867277	0.650735	NA	NA
rs4932178	rs4932178	15	91411656	NGRN	-0.0965311	0.765977	NA	NA	NA	NA
rs4932322	rs4932322	15	90873509	NGRN	NA	NA	0.149021	0.859226	NA	NA
rs62020730	rs62020730	15	90993349	NGRN	NA	NA	-0.117329	0.847575	NA	NA
rs62020818	NA	15	90013170	NGRN	0.137469	0.847398	NA	NA	NA	NA
rs62023132	rs62023132	15	90135597	NGRN	NA	NA	-0.0879028	0.86349	NA	NA
rs6496589	rs6496589	15	90213229	NGRN	0.155729	0.832276	NA	NA	NA	NA
rs6496742	rs6496742	15	91523036	NGRN	NA	NA	0.068347	0.855121	NA	NA
rs67596927	rs67596927	15	90880610	NGRN	NA	NA	0.0638527	0.863082	NA	NA
rs7163367	rs7163367	15	90260145	NGRN	NA	NA	0.0778528	0.789714	NA	NA
rs7165666	rs7165666	15	90065718	NGRN	NA	NA	-0.0773159	0.861529	NA	NA
rs7169775	rs7169775	15	91686147	NGRN	NA	NA	0.0714593	0.877162	NA	NA
rs7169981	rs7169981	15	90226947	NGRN	NA	NA	-0.0679248	0.864156	NA	NA
rs7175012	rs7175012	15	91392938	NGRN	0.199618	0.78059	NA	NA	NA	NA
rs7183707	rs7183707	15	90883733	NGRN	0.123781	0.493178	0.0745461	0.847575	NA	NA
rs7184015	rs7184015	15	91274575	NGRN	-0.100908	0.791564	NA	NA	NA	NA
rs73468585	rs73468585	15	90058626	NGRN	-0.152925	0.824766	NA	NA	NA	NA
rs74038638	rs74038638	15	90910697	NGRN	NA	NA	-0.116218	0.876294	NA	NA
rs8024171	rs8024171	15	91671076	NGRN	NA	NA	0.0873532	0.8337	NA	NA
rs8024752	rs8024752	15	90129259	NGRN	NA	NA	-0.110911	0.801665	NA	NA
rs8032553	rs8032553	15	90137325	NGRN	NA	NA	0.0888251	0.825942	NA	NA
rs8040878	NA	15	90752835	NGRN	NA	NA	-0.082046	0.806084	NA	NA
rs8192297	rs8192297	15	90344352	NGRN	NA	NA	0.0888064	0.865526	NA	NA
rs894157	rs894157	15	90168108	NGRN	NA	NA	-0.15566	0.839398	NA	NA
rs9672296	rs9672296	15	90174955	NGRN	NA	NA	0.076394	0.859062	NA	NA
rs9806253	rs9806253	15	91728221	NGRN	NA	NA	-0.107496	0.87938	NA	NA
JHU_15.22175009	NA	15	22175010	NIPA1	NA	NA	0.307182	0.855318	NA	NA
JHU_15.22318325	NA	15	22318326	NIPA1	0.183179	0.861491	NA	NA	NA	NA
JHU_15.22320291	rs145630346	15	22320292	NIPA1	0.234692	0.856709	NA	NA	NA	NA
JHU_15.22323778	NA	15	22323779	NIPA1	0.218337	0.840855	NA	NA	NA	NA
JHU_15.22338654	NA	15	22338655	NIPA1	-0.221391	0.88139	NA	NA	NA	NA
JHU_15.22339706	NA	15	22339707	NIPA1	0.272538	0.680654	NA	NA	NA	NA
JHU_15.22345877	NA	15	22345878	NIPA1	-0.215477	0.875776	NA	NA	NA	NA
JHU_15.22346173	NA	15	22346174	NIPA1	NA	NA	0.285552	0.714655	NA	NA
JHU_15.22347237	NA	15	22347238	NIPA1	NA	NA	0.251752	0.726866	NA	NA
JHU_15.22356210	NA	15	22356211	NIPA1	NA	NA	0.354929	0.459609	NA	NA
JHU_15.22365980	NA	15	22365981	NIPA1	0.183903	0.879105	0.201676	0.867719	NA	NA
JHU_15.22370914	rs112841576	15	22370915	NIPA1	NA	NA	0.302532	0.854236	NA	NA
JHU_15.22374961	NA	15	22374962	NIPA1	NA	NA	0.275668	0.774192	NA	NA
JHU_15.22376511	NA	15	22376512	NIPA1	-0.191489	0.839557	NA	NA	NA	NA
JHU_15.22408452	NA	15	22408453	NIPA1	NA	NA	-0.289394	0.827894	NA	NA
JHU_15.22411101	NA	15	22411102	NIPA1	NA	NA	0.214137	0.853162	NA	NA
JHU_15.22412988	NA	15	22412989	NIPA1	0.203711	0.84385	NA	NA	NA	NA
JHU_15.22414189	NA	15	22414190	NIPA1	NA	NA	0.202922	0.865125	NA	NA
JHU_15.22414802	NA	15	22414803	NIPA1	NA	NA	0.248525	0.829769	NA	NA
JHU_15.22423058	NA	15	22423059	NIPA1	-0.173707	0.849872	NA	NA	NA	NA
JHU_15.22426093	NA	15	22426094	NIPA1	NA	NA	0.248525	0.829769	NA	NA
JHU_15.22426167	NA	15	22426168	NIPA1	0.190803	0.840926	NA	NA	NA	NA
JHU_15.22427831	NA	15	22427832	NIPA1	NA	NA	0.23758	0.806387	NA	NA
JHU_15.22428190	rs9972510	15	22428191	NIPA1	NA	NA	0.26304	0.619103	NA	NA
JHU_15.22429397	NA	15	22429398	NIPA1	NA	NA	0.285274	0.559006	NA	NA
JHU_15.22432010	rs116907651	15	22432011	NIPA1	0.211235	0.880437	NA	NA	NA	NA
JHU_15.22443543	NA	15	22443544	NIPA1	NA	NA	0.211449	0.879903	NA	NA
JHU_15.22444772	rs8028368	15	22444773	NIPA1	0.208792	0.849322	NA	NA	NA	NA
JHU_15.22458387	NA	15	22458388	NIPA1	-0.208615	0.867386	NA	NA	NA	NA
JHU_15.22462771	NA	15	22462772	NIPA1	-0.203827	0.866225	NA	NA	NA	NA
JHU_15.22468179	NA	15	22468180	NIPA1	0.238795	0.879105	NA	NA	NA	NA
JHU_15.22469650	NA	15	22469651	NIPA1	0.264978	0.604838	NA	NA	NA	NA
JHU_15.22471875	NA	15	22471876	NIPA1	0.20897	0.819805	NA	NA	NA	NA
JHU_15.22474967	NA	15	22474968	NIPA1	0.246004	0.69846	NA	NA	NA	NA
JHU_15.22480671	rs1812973	15	22480672	NIPA1	0.192344	0.87244	NA	NA	NA	NA
JHU_15.22481681	NA	15	22481682	NIPA1	0.150616	0.877365	NA	NA	NA	NA
JHU_15.22487103	NA	15	22487104	NIPA1	-0.245043	0.874149	NA	NA	NA	NA
JHU_15.22487929	NA	15	22487930	NIPA1	NA	NA	0.234671	0.871645	NA	NA
JHU_15.22488139	NA	15	22488140	NIPA1	0.213697	0.79665	NA	NA	NA	NA
JHU_15.22490855	NA	15	22490856	NIPA1	NA	NA	0.256794	0.806084	NA	NA
JHU_15.22493609	NA	15	22493610	NIPA1	0.224363	0.792479	NA	NA	NA	NA
JHU_15.22511254	NA	15	22511255	NIPA1	0.218455	0.866325	NA	NA	NA	NA
JHU_15.22514080	rs3906452	15	22514081	NIPA1	0.266712	0.801945	NA	NA	NA	NA
JHU_15.22515080	NA	15	22515081	NIPA1	0.209328	0.874418	NA	NA	NA	NA
JHU_15.22516463	NA	15	22516464	NIPA1	NA	NA	0.290123	0.857102	NA	NA
JHU_15.22518532	NA	15	22518533	NIPA1	0.233003	0.84913	NA	NA	NA	NA
JHU_15.22520512	rs112887375	15	22520513	NIPA1	0.210883	0.830675	NA	NA	NA	NA
JHU_15.22521199	NA	15	22521200	NIPA1	NA	NA	-0.254656	0.857037	NA	NA
JHU_15.22539026	NA	15	22539027	NIPA1	-0.230749	0.840323	NA	NA	NA	NA
JHU_15.22552147	NA	15	22552148	NIPA1	-0.22823	0.853038	NA	NA	NA	NA
JHU_15.22553675	NA	15	22553676	NIPA1	NA	NA	-0.191586	0.819026	NA	NA
JHU_15.22553877	NA	15	22553878	NIPA1	-0.188882	0.863713	NA	NA	NA	NA
JHU_15.22554427	NA	15	22554428	NIPA1	-0.193483	0.810567	NA	NA	NA	NA
JHU_15.22554477	NA	15	22554478	NIPA1	-0.230749	0.840323	NA	NA	NA	NA
JHU_15.22554753	NA	15	22554754	NIPA1	-0.1933	0.797359	-0.176604	0.858324	NA	NA
JHU_15.22563659	NA	15	22563660	NIPA1	0.205537	0.878821	0.289528	0.725063	NA	NA
JHU_15.22568057	NA	15	22568058	NIPA1	NA	NA	0.258462	0.781982	NA	NA
JHU_15.22582148	rs146585953	15	22582149	NIPA1	NA	NA	-0.336921	0.780975	NA	NA
JHU_15.22586719	NA	15	22586720	NIPA1	NA	NA	-0.240264	0.846182	NA	NA
JHU_15.22589516	rs7278295	15	22589517	NIPA1	NA	NA	-0.192604	0.877293	NA	NA
JHU_15.22859619	rs114654557	15	22859620	NIPA1	-0.278694	0.61377	NA	NA	NA	NA
JHU_15.22869424	NA	15	22869425	NIPA1	-0.282996	0.595417	NA	NA	NA	NA
JHU_15.22909358	rs77816821	15	22909359	NIPA1	-0.306051	0.767068	NA	NA	NA	NA
JHU_15.22909946	rs8036678	15	22909947	NIPA1	0.232574	0.863607	0.360755	0.523855	NA	NA
JHU_15.22956870	rs74003070	15	22956871	NIPA1	NA	NA	0.284914	0.816344	NA	NA
JHU_15.22992288	rs74003084	15	22992289	NIPA1	0.271787	0.881459	0.341882	0.811004	NA	NA
JHU_15.23032765	NA	15	23032766	NIPA1	0.151464	0.879572	NA	NA	NA	NA
JHU_15.23085980	rs113628360	15	23085981	NIPA1	-0.204868	0.821801	-0.191609	0.866318	NA	NA
JHU_15.23731283	NA	15	23731284	NIPA1	NA	NA	-0.193218	0.800727	NA	NA
JHU_15.23842496	rs73438130	15	23842497	NIPA1	NA	NA	0.185608	0.71151	NA	NA
JHU_15.23955165	rs34261893	15	23955166	NIPA1	NA	NA	-0.396192	0.527893	NA	NA
JHU_15.23957171	rs367988548	15	23957172	NIPA1	NA	NA	0.221825	0.85988	NA	NA
JHU_15.23968891	rs76559108	15	23968892	NIPA1	NA	NA	0.192445	0.821367	NA	NA
kgp19763764	rs17137283	15	22863001	NIPA1	0.16927	0.811454	NA	NA	NA	NA
kgp7177114	NA	15	22515736	NIPA1	0.19214	0.865124	NA	NA	NA	NA
rs10152278	rs10152278	15	23086929	NIPA1	-0.124266	0.838517	-0.211467	0.209205	NA	NA
rs1059774	rs1059774	15	23047702	NIPA1	0.339609	0.667854	NA	NA	NA	NA
rs111333174	NA	15	22414353	NIPA1	NA	NA	0.251121	0.860442	NA	NA
rs11263687	rs11263687	15	23084443	NIPA1	0.344966	0.121896	0.230693	0.784133	NA	NA
rs113349525	rs113349525	15	22781807	NIPA1	-0.22839	0.859555	NA	NA	NA	NA
rs11630745	rs11630745	15	22759438	NIPA1	-0.225486	0.868335	NA	NA	NA	NA
rs11638659	rs11638659	15	22980684	NIPA1	NA	NA	-0.294795	0.48554	NA	NA
rs11857832	rs11857832	15	22772887	NIPA1	0.138265	0.882079	NA	NA	NA	NA
rs12102090	rs12102090	15	23070370	NIPA1	-0.162154	0.771151	NA	NA	NA	NA
rs12438567	rs12438567	15	24077969	NIPA1	NA	NA	-0.169438	0.830857	NA	NA
rs12903395	rs12903395	15	23082237	NIPA1	0.271228	0.00891059	0.228574	0.221908	0.0429407	0.999629
rs145684388	rs145684388	15	22375433	NIPA1	NA	NA	0.244482	0.831609	NA	NA
rs1640500	rs1640500	15	23955532	NIPA1	NA	NA	-0.131426	0.875704	NA	NA
rs2345408	rs2345408	15	23727655	NIPA1	NA	NA	0.162657	0.856013	NA	NA
rs34826488	rs34826488	15	22772394	NIPA1	0.127314	0.840995	NA	NA	NA	NA
rs4778307	rs4778307	15	23096921	NIPA1	0.252097	0.515131	0.243746	0.622332	NA	NA
rs4778575	rs4778575	15	23053839	NIPA1	0.339609	0.667854	NA	NA	NA	NA
rs489592	NA	15	22408504	NIPA1	0.199526	0.845288	NA	NA	NA	NA
rs57985078	rs57985078	15	22505321	NIPA1	0.189927	0.868236	NA	NA	NA	NA
rs7164260	rs7164260	15	22798709	NIPA1	NA	NA	0.24673	0.818414	NA	NA
rs7170784	rs7170784	15	23021113	NIPA1	NA	NA	-0.25576	0.547501	NA	NA
rs7174119	rs7174119	15	23078384	NIPA1	0.325092	0.241254	NA	NA	NA	NA
rs7175809	rs7175809	15	23043159	NIPA1	0.202703	0.820464	NA	NA	NA	NA
rs73409389	rs73409389	15	22845832	NIPA1	-0.278694	0.61377	NA	NA	NA	NA
rs73412680	rs73412680	15	23042828	NIPA1	-0.141196	0.86939	NA	NA	NA	NA
rs74003088	rs74003088	15	23005274	NIPA1	NA	NA	0.315975	0.688768	NA	NA
rs7495455	rs7495455	15	23853206	NIPA1	NA	NA	0.167479	0.812387	NA	NA
rs765763	rs765763	15	22876889	NIPA1	0.168699	0.732624	NA	NA	NA	NA
rs8024674	rs8024674	15	23977871	NIPA1	NA	NA	0.180961	0.549551	NA	NA
rs8026875	rs8026875	15	23037698	NIPA1	NA	NA	-0.150358	0.852028	NA	NA
rs8029108	rs8029108	15	22945314	NIPA1	NA	NA	0.137617	0.880019	NA	NA
rs8035695	rs8035695	15	24042194	NIPA1	NA	NA	-0.178495	0.746507	NA	NA
rs8040695	NA	15	23095411	NIPA1	-0.155451	0.60202	-0.208994	0.129464	NA	NA
rs8182040	rs8182040	15	24018003	NIPA1	NA	NA	-0.196486	0.796315	NA	NA
rs824192	rs824192	15	24002327	NIPA1	-0.131829	0.879672	NA	NA	NA	NA
JHU_15.22164753	NA	15	22164754	NIPA2	NA	NA	-0.171182	0.8626	NA	NA
JHU_15.22300587	NA	15	22300588	NIPA2	-0.276214	0.606101	NA	NA	NA	NA
JHU_15.22303281	NA	15	22303282	NIPA2	-0.235689	0.772464	NA	NA	NA	NA
JHU_15.22310510	NA	15	22310511	NIPA2	-0.268351	0.80789	NA	NA	NA	NA
JHU_15.22311158	NA	15	22311159	NIPA2	-0.268351	0.80789	NA	NA	NA	NA
JHU_15.22318325	NA	15	22318326	NIPA2	-0.166339	0.845334	NA	NA	NA	NA
JHU_15.22319454	NA	15	22319455	NIPA2	-0.163342	0.838103	NA	NA	NA	NA
JHU_15.22323778	NA	15	22323779	NIPA2	NA	NA	-0.165835	0.793278	NA	NA
JHU_15.22329187	rs201103433	15	22329188	NIPA2	-0.312246	0.622379	NA	NA	NA	NA
JHU_15.22330820	rs55988436	15	22330821	NIPA2	-0.254974	0.675565	NA	NA	NA	NA
JHU_15.22332089	NA	15	22332090	NIPA2	-0.268351	0.80789	NA	NA	NA	NA
JHU_15.22339706	NA	15	22339707	NIPA2	-0.226217	0.734123	NA	NA	NA	NA
JHU_15.22347237	NA	15	22347238	NIPA2	NA	NA	0.155058	0.783588	NA	NA
JHU_15.22358426	NA	15	22358427	NIPA2	0.192867	0.800822	NA	NA	NA	NA
JHU_15.22363641	rs497866	15	22363642	NIPA2	-0.227659	0.797269	NA	NA	NA	NA
JHU_15.22407953	NA	15	22407954	NIPA2	NA	NA	0.199064	0.856179	NA	NA
JHU_15.22408316	rs4087944	15	22408317	NIPA2	NA	NA	0.199064	0.856179	NA	NA
JHU_15.22413328	NA	15	22413329	NIPA2	NA	NA	0.13845	0.857994	NA	NA
JHU_15.22428473	NA	15	22428474	NIPA2	NA	NA	-0.156038	0.841145	NA	NA
JHU_15.22443138	NA	15	22443139	NIPA2	-0.251563	0.757073	NA	NA	NA	NA
JHU_15.22453696	rs71455768	15	22453697	NIPA2	0.193297	0.759843	NA	NA	NA	NA
JHU_15.22457640	NA	15	22457641	NIPA2	NA	NA	-0.120935	0.877575	NA	NA
JHU_15.22459345	rs28529825	15	22459346	NIPA2	0.187391	0.778333	NA	NA	NA	NA
JHU_15.22460269	NA	15	22460270	NIPA2	-0.164273	0.85644	NA	NA	NA	NA
JHU_15.22462888	NA	15	22462889	NIPA2	-0.153942	0.878011	NA	NA	NA	NA
JHU_15.22469650	NA	15	22469651	NIPA2	-0.227762	0.621755	NA	NA	NA	NA
JHU_15.22471875	NA	15	22471876	NIPA2	-0.214569	0.694944	NA	NA	NA	NA
JHU_15.22474967	NA	15	22474968	NIPA2	-0.210261	0.721937	NA	NA	NA	NA
JHU_15.22479080	NA	15	22479081	NIPA2	NA	NA	0.138278	0.880768	NA	NA
JHU_15.22480671	rs1812973	15	22480672	NIPA2	-0.189704	0.828597	NA	NA	NA	NA
JHU_15.22481681	NA	15	22481682	NIPA2	-0.154207	0.819423	NA	NA	NA	NA
JHU_15.22481977	NA	15	22481978	NIPA2	NA	NA	0.226259	0.847111	NA	NA
JHU_15.22484352	NA	15	22484353	NIPA2	0.212229	0.751577	NA	NA	NA	NA
JHU_15.22493596	NA	15	22493597	NIPA2	NA	NA	-0.135113	0.843224	NA	NA
JHU_15.22493609	NA	15	22493610	NIPA2	-0.214695	0.72052	NA	NA	NA	NA
JHU_15.22495593	NA	15	22495594	NIPA2	NA	NA	0.127508	0.85652	NA	NA
JHU_15.22516298	NA	15	22516299	NIPA2	-0.233129	0.672762	NA	NA	NA	NA
JHU_15.22517779	NA	15	22517780	NIPA2	NA	NA	-0.122101	0.840712	NA	NA
JHU_15.22520334	NA	15	22520335	NIPA2	-0.189996	0.814887	NA	NA	NA	NA
JHU_15.22520512	rs112887375	15	22520513	NIPA2	-0.22423	0.680154	NA	NA	NA	NA
JHU_15.22525886	NA	15	22525887	NIPA2	-0.221043	0.715742	NA	NA	NA	NA
JHU_15.22527566	NA	15	22527567	NIPA2	-0.209363	0.777314	NA	NA	NA	NA
JHU_15.22529233	NA	15	22529234	NIPA2	-0.242986	0.798333	NA	NA	NA	NA
JHU_15.22529281	NA	15	22529282	NIPA2	0.193577	0.780993	NA	NA	NA	NA
JHU_15.22551079	NA	15	22551080	NIPA2	-0.187109	0.837178	NA	NA	NA	NA
JHU_15.22581057	NA	15	22581058	NIPA2	0.174584	0.831182	NA	NA	NA	NA
JHU_15.22907560	rs8032564	15	22907561	NIPA2	NA	NA	-0.0996765	0.823282	NA	NA
JHU_15.22915125	rs56176814	15	22915126	NIPA2	NA	NA	-0.180017	0.826373	NA	NA
JHU_15.23699118	NA	15	23699119	NIPA2	0.167858	0.861781	NA	NA	NA	NA
JHU_15.23814163	rs79195334	15	23814164	NIPA2	NA	NA	0.155482	0.862127	NA	NA
JHU_15.23843190	rs74677399	15	23843191	NIPA2	-0.273383	0.683606	NA	NA	NA	NA
JHU_15.23843685	rs75126796	15	23843686	NIPA2	NA	NA	0.232341	0.726379	NA	NA
JHU_15.23897193	rs34498135	15	23897194	NIPA2	0.208167	0.7441	NA	NA	NA	NA
JHU_15.23901339	NA	15	23901340	NIPA2	NA	NA	0.119779	0.833762	NA	NA
kgp10300782	NA	15	22518494	NIPA2	-0.189996	0.814887	NA	NA	NA	NA
kgp7177114	NA	15	22515736	NIPA2	-0.227727	0.664386	NA	NA	NA	NA
rs10519332	rs10519332	15	23004417	NIPA2	NA	NA	-0.127428	0.774397	NA	NA
rs1059774	rs1059774	15	23047702	NIPA2	-0.347595	0.420521	NA	NA	NA	NA
rs10782516	rs10782516	15	23834286	NIPA2	NA	NA	0.132516	0.855163	NA	NA
rs112973010	rs112973010	15	22805823	NIPA2	-0.161799	0.873987	NA	NA	NA	NA
rs11632888	rs11632888	15	22866621	NIPA2	-0.243949	0.669151	NA	NA	NA	NA
rs11633599	rs11633599	15	23842379	NIPA2	NA	NA	-0.124759	0.866886	NA	NA
rs12050580	rs12050580	15	23850588	NIPA2	NA	NA	-0.0962709	0.840038	NA	NA
rs12102090	rs12102090	15	23070370	NIPA2	NA	NA	-0.0928987	0.864674	NA	NA
rs12900257	rs12900257	15	22784095	NIPA2	NA	NA	0.0847532	0.867164	NA	NA
rs12903451	rs12903451	15	23986218	NIPA2	NA	NA	0.121322	0.76401	NA	NA
rs1722791	rs1722791	15	23952738	NIPA2	-0.138844	0.850032	NA	NA	NA	NA
rs1722794	rs1722794	15	23949274	NIPA2	NA	NA	-0.108325	0.847815	NA	NA
rs2233070	rs2233070	15	23889739	NIPA2	NA	NA	0.15783	0.862476	NA	NA
rs28787713	rs28787713	15	23880502	NIPA2	-0.133315	0.87374	NA	NA	NA	NA
rs34256823	rs34256823	15	23770491	NIPA2	NA	NA	-0.156314	0.876726	NA	NA
rs4480754	rs4480754	15	23886941	NIPA2	-0.142299	0.832024	NA	NA	NA	NA
rs4778575	rs4778575	15	23053839	NIPA2	-0.347595	0.420521	NA	NA	NA	NA
rs56730421	rs56730421	15	23875145	NIPA2	-0.107105	0.874184	NA	NA	NA	NA
rs7161845	rs7161845	15	23792931	NIPA2	NA	NA	0.160619	0.740474	NA	NA
rs7174702	rs7174702	15	23764447	NIPA2	NA	NA	-0.104601	0.862253	NA	NA
rs7175809	rs7175809	15	23043159	NIPA2	-0.201752	0.731347	NA	NA	NA	NA
rs7176406	rs7176406	15	22912141	NIPA2	-0.127275	0.879105	NA	NA	NA	NA
rs72701938	rs72701938	15	23770489	NIPA2	NA	NA	-0.156314	0.876726	NA	NA
rs74003069	rs74003069	15	22947098	NIPA2	NA	NA	-0.124321	0.878223	NA	NA
rs8025564	rs8025564	15	23975482	NIPA2	NA	NA	-0.091161	0.835789	NA	NA
JHU_15.84263301	rs8041963	15	84263302	NMB	0.698593	0.815381	0.729151	0.778974	NA	NA
JHU_15.85281573	rs12148285	15	85281574	NMB	0.636059	0.859084	NA	NA	NA	NA
JHU_15.86144838	NA	15	86144839	NMB	-1.10566	0.832246	NA	NA	NA	NA
rs10520589	rs10520589	15	86010345	NMB	NA	NA	-1.11828	0.880629	NA	NA
rs11073663	rs11073663	15	85260268	NMB	0.80016	0.652275	NA	NA	NA	NA
rs11074256	rs11074256	15	86003866	NMB	NA	NA	-0.527116	0.861881	NA	NA
rs12914377	rs12914377	15	84460693	NMB	NA	NA	-0.548593	0.855129	NA	NA
rs2401127	rs2401127	15	84311506	NMB	0.54569	0.837102	NA	NA	NA	NA
rs28696207	rs28696207	15	84438515	NMB	NA	NA	-0.498277	0.853983	NA	NA
rs4842978	rs4842978	15	85197253	NMB	0.686374	0.857889	NA	NA	NA	NA
rs56362123	rs56362123	15	85823779	NMB	NA	NA	1.07566	0.752735	NA	NA
rs7164787	rs7164787	15	85379496	NMB	0.656214	0.820074	NA	NA	NA	NA
rs7167029	rs7167029	15	84367012	NMB	-0.531061	0.823079	NA	NA	NA	NA
rs8038454	rs8038454	15	84339436	NMB	-0.467443	0.872169	NA	NA	NA	NA
JHU_15.33657135	rs16970122	15	33657136	NOP10	-0.245671	0.860544	NA	NA	NA	NA
JHU_15.33857316	rs2339309	15	33857317	NOP10	NA	NA	0.159252	0.820043	NA	NA
JHU_15.34023453	NA	15	34023454	NOP10	0.328282	0.835748	0.405219	0.518095	NA	NA
JHU_15.34301183	rs627590	15	34301184	NOP10	NA	NA	-0.191389	0.765122	NA	NA
JHU_15.34484614	NA	15	34484615	NOP10	NA	NA	0.183586	0.604821	NA	NA
JHU_15.34523788	rs200579522	15	34523789	NOP10	0.398154	0.502732	0.280694	0.77963	NA	NA
JHU_15.34616824	rs60277411	15	34616825	NOP10	0.237273	0.656379	0.35131	0.00315525	NA	NA
JHU_15.34742705	NA	15	34742706	NOP10	NA	NA	0.182465	0.770804	NA	NA
JHU_15.34742750	rs73378039	15	34742751	NOP10	NA	NA	0.182465	0.770804	NA	NA
JHU_15.34747328	NA	15	34747329	NOP10	-0.184766	0.769183	-0.167642	0.757759	NA	NA
JHU_15.34750481	NA	15	34750482	NOP10	-0.172635	0.798562	-0.176697	0.679774	NA	NA
JHU_15.34776551	rs148346632	15	34776552	NOP10	NA	NA	-0.231479	0.865365	NA	NA
JHU_15.34863705	NA	15	34863706	NOP10	-0.262886	0.825861	NA	NA	NA	NA
JHU_15.34903041	NA	15	34903042	NOP10	-0.16778	0.796884	NA	NA	NA	NA
JHU_15.34979308	NA	15	34979309	NOP10	NA	NA	0.286465	0.874843	NA	NA
JHU_15.35106526	rs28615938	15	35106527	NOP10	NA	NA	0.137487	0.863585	NA	NA
JHU_15.35302610	NA	15	35302611	NOP10	0.35519	0.798916	NA	NA	NA	NA
kgp3238707	NA	15	34789427	NOP10	-0.131333	0.874015	NA	NA	NA	NA
kgp4635701	rs4924000	15	34814869	NOP10	-0.153407	0.881435	NA	NA	NA	NA
rs1036462	rs1036462	15	35002786	NOP10	NA	NA	-0.209598	0.530767	NA	NA
rs1045238	rs1045238	15	34634124	NOP10	0.322224	0.330616	0.451201	3.46138e-05	NA	NA
rs10519899	rs10519899	15	34273904	NOP10	NA	NA	-0.188192	0.789926	NA	NA
rs10519956	rs10519956	15	35061841	NOP10	0.172076	0.800897	NA	NA	NA	NA
rs10851894	rs10851894	15	34064302	NOP10	-0.231738	0.841435	NA	NA	NA	NA
rs11073052	rs11073052	15	34942453	NOP10	-0.183787	0.879164	NA	NA	NA	NA
rs112758432	rs112758432	15	34027245	NOP10	0.328282	0.835748	0.405219	0.518095	NA	NA
rs112855220	rs112855220	15	34429719	NOP10	NA	NA	-0.270889	0.878911	NA	NA
rs113714436	rs113714436	15	35179067	NOP10	NA	NA	0.211948	0.857102	NA	NA
rs115841055	rs115841055	15	34104107	NOP10	NA	NA	-0.284375	0.815529	NA	NA
rs11634054	rs11634054	15	33855514	NOP10	NA	NA	0.159252	0.820043	NA	NA
rs11857419	rs11857419	15	34047402	NOP10	NA	NA	-0.156202	0.848506	NA	NA
rs11858656	rs11858656	15	34962405	NOP10	NA	NA	-0.132295	0.874098	NA	NA
rs12050692	rs12050692	15	34290198	NOP10	0.234573	0.621755	NA	NA	NA	NA
rs12591967	rs12591967	15	34574330	NOP10	0.249265	0.709227	0.345434	0.0314176	NA	NA
rs12595504	rs12595504	15	34638198	NOP10	0.331522	0.428496	0.480846	6.05907e-05	NA	NA
rs12901404	rs12901404	15	34075300	NOP10	NA	NA	0.197781	0.841957	NA	NA
rs12906810	rs12906810	15	34022225	NOP10	0.283074	0.835952	0.411574	0.197542	NA	NA
rs1435102	rs1435102	15	33839194	NOP10	NA	NA	0.163943	0.844828	NA	NA
rs1436911	rs1436911	15	34960278	NOP10	NA	NA	0.160385	0.82516	NA	NA
rs16954263	rs16954263	15	34901430	NOP10	-0.192171	0.771239	-0.150519	0.84389	NA	NA
rs16958069	rs16958069	15	34098302	NOP10	0.161123	0.872836	NA	NA	NA	NA
rs16958835	rs16958835	15	34436702	NOP10	NA	NA	0.159528	0.74945	NA	NA
rs16959766	rs16959766	15	35066252	NOP10	NA	NA	-0.151396	0.857102	NA	NA
rs16959793	rs16959793	15	35071718	NOP10	NA	NA	-0.184073	0.732272	NA	NA
rs16970283	rs16970283	15	33665907	NOP10	0.149393	0.854804	NA	NA	NA	NA
rs17237093	rs17237093	15	35052002	NOP10	0.261836	0.845723	NA	NA	NA	NA
rs17817680	rs17817680	15	34135607	NOP10	NA	NA	-0.227625	0.832035	NA	NA
rs1898314	rs1898314	15	35071297	NOP10	0.28009	0.649602	0.18048	0.870275	NA	NA
rs1974972	NA	15	34758158	NOP10	0.159015	0.841627	0.194485	0.571	NA	NA
rs2004635	rs2004635	15	33986756	NOP10	0.158165	0.880789	NA	NA	NA	NA
rs2033610	rs2033610	15	33754911	NOP10	NA	NA	-0.228649	0.749088	NA	NA
rs2278309	rs2278309	15	34042827	NOP10	NA	NA	0.232236	0.657788	NA	NA
rs2278314	rs2278314	15	34140735	NOP10	NA	NA	0.245105	0.826246	NA	NA
rs2290942	rs2290942	15	34544274	NOP10	0.326636	0.758576	0.305059	0.717942	NA	NA
rs2568532	rs2568532	15	34387365	NOP10	0.170242	0.850024	NA	NA	NA	NA
rs2572182	rs2572182	15	33772521	NOP10	NA	NA	-0.212182	0.780044	NA	NA
rs2596191	rs2596191	15	33692767	NOP10	-0.199064	0.799768	-0.166074	0.834555	NA	NA
rs2676055	rs2676055	15	33678718	NOP10	0.242639	0.79924	NA	NA	NA	NA
rs28540970	rs28540970	15	34099598	NOP10	0.277775	0.877883	NA	NA	NA	NA
rs28727300	rs28727300	15	34058503	NOP10	-0.231738	0.841435	NA	NA	NA	NA
rs2879515	rs2879515	15	34871296	NOP10	-0.169835	0.8537	NA	NA	NA	NA
rs347853	rs347853	15	34597372	NOP10	NA	NA	-0.162885	0.758913	NA	NA
rs349647	NA	15	34856224	NOP10	NA	NA	-0.131081	0.87319	NA	NA
rs35539773	rs35539773	15	33889037	NOP10	0.213567	0.838901	NA	NA	NA	NA
rs3812937	rs3812937	15	34038511	NOP10	NA	NA	0.177727	0.834013	NA	NA
rs430083	rs430083	15	34640378	NOP10	NA	NA	-0.322468	0.77194	NA	NA
rs475786	rs475786	15	35091138	NOP10	NA	NA	-0.185446	0.860267	NA	NA
rs4924108	rs4924108	15	34955943	NOP10	NA	NA	0.136035	0.857102	NA	NA
rs519152	rs519152	15	34279319	NOP10	-0.2875	0.466761	-0.186756	0.813938	NA	NA
rs543686	rs543686	15	35068309	NOP10	0.162744	0.844295	NA	NA	NA	NA
rs602302	rs602302	15	34294792	NOP10	-0.207657	0.769509	-0.1515	0.868699	NA	NA
rs60415529	rs60415529	15	34961039	NOP10	NA	NA	0.160385	0.82516	NA	NA
rs627577	NA	15	34301178	NOP10	NA	NA	-0.191389	0.765122	NA	NA
rs628118	rs628118	15	35065284	NOP10	0.143936	0.882291	NA	NA	NA	NA
rs6495674	rs6495674	15	34760648	NOP10	NA	NA	-0.172108	0.879475	NA	NA
rs664251	rs664251	15	35053783	NOP10	0.271655	0.616798	0.173041	0.865357	NA	NA
rs666809	rs666809	15	35010466	NOP10	NA	NA	0.150825	0.85173	NA	NA
rs7162353	rs7162353	15	34736195	NOP10	NA	NA	0.210885	0.813306	NA	NA
rs7163100	rs7163100	15	33951138	NOP10	NA	NA	-0.167447	0.760321	NA	NA
rs7168306	rs7168306	15	35192379	NOP10	NA	NA	0.305612	0.877162	NA	NA
rs7174065	rs7174065	15	33848033	NOP10	NA	NA	0.141953	0.877569	NA	NA
rs7175028	rs7175028	15	34614214	NOP10	0.237273	0.656379	0.35131	0.00315525	NA	NA
rs7183165	rs7183165	15	34281702	NOP10	0.217604	0.865165	NA	NA	NA	NA
rs721400	rs721400	15	34145444	NOP10	NA	NA	-0.178339	0.78401	NA	NA
rs72700698	rs72700698	15	35266028	NOP10	0.268798	0.87462	NA	NA	NA	NA
rs730493	rs730493	15	35377834	NOP10	-0.251954	0.873462	-0.326034	0.615936	NA	NA
rs73379544	rs73379544	15	34206929	NOP10	NA	NA	-0.249942	0.770946	NA	NA
rs73387632	rs73387632	15	35045759	NOP10	-0.249307	0.754156	-0.236011	0.69598	NA	NA
rs75286041	rs75286041	15	33660938	NOP10	NA	NA	0.348104	0.820787	NA	NA
rs80268307	rs80268307	15	35476379	NOP10	NA	NA	0.258321	0.77043	NA	NA
rs8030397	rs8030397	15	33944311	NOP10	NA	NA	0.138191	0.865238	NA	NA
rs8031147	rs8031147	15	34621584	NOP10	0.195059	0.818428	0.318064	0.0246087	NA	NA
rs8031176	rs8031176	15	34026613	NOP10	NA	NA	0.211267	0.764141	NA	NA
rs8038713	rs8038713	15	34276989	NOP10	-0.17756	0.838041	NA	NA	NA	NA
rs8039406	rs8039406	15	34656944	NOP10	0.383141	0.823411	0.6586	0.0107449	NA	NA
rs8042678	rs8042678	15	35303064	NOP10	NA	NA	0.305612	0.877162	NA	NA
rs8043532	rs8043532	15	33720690	NOP10	0.178557	0.834765	NA	NA	NA	NA
JHU_15.73414390	rs3028518	15	73414391	NPTN	NA	NA	-0.0756873	0.880113	NA	NA
JHU_15.74027697	rs56246968	15	74027698	NPTN	0.173569	0.851857	NA	NA	NA	NA
JHU_15.74097490	rs28702896	15	74097491	NPTN	NA	NA	0.14343	0.736157	NA	NA
JHU_15.74123188	NA	15	74123189	NPTN	NA	NA	0.10651	0.789706	NA	NA
JHU_15.74157696	rs7182126	15	74157697	NPTN	NA	NA	0.122611	0.795844	NA	NA
JHU_15.74159825	rs8033356	15	74159826	NPTN	NA	NA	0.12576	0.784133	NA	NA
JHU_15.74345818	NA	15	74345819	NPTN	-0.387541	0.798494	NA	NA	NA	NA
rs112272650	rs112272650	15	74327684	NPTN	NA	NA	-0.143476	0.87029	NA	NA
rs11852373	rs11852373	15	73172937	NPTN	NA	NA	0.079077	0.862338	NA	NA
rs12438872	rs12438872	15	74177764	NPTN	0.216637	0.872957	NA	NA	NA	NA
rs12439063	rs12439063	15	73150166	NPTN	NA	NA	-0.162144	0.71151	NA	NA
rs12442096	rs12442096	15	74038773	NPTN	0.17881	0.849011	NA	NA	NA	NA
rs1452393	rs1452393	15	74167706	NPTN	NA	NA	0.114035	0.834042	NA	NA
rs1484212	rs1484212	15	74588024	NPTN	-0.17298	0.858256	NA	NA	NA	NA
rs16958292	rs16958292	15	74097901	NPTN	NA	NA	0.14343	0.736157	NA	NA
rs16958303	rs16958303	15	74103164	NPTN	NA	NA	0.0780206	0.869621	NA	NA
rs16958477	rs16958477	15	74218466	NPTN	-0.328441	0.747391	NA	NA	NA	NA
rs16966903	rs16966903	15	74515306	NPTN	NA	NA	0.0850799	0.866026	NA	NA
rs1869177	rs1869177	15	74160556	NPTN	-0.23464	0.831744	-0.119974	0.820957	NA	NA
rs2899823	rs2899823	15	74106011	NPTN	-0.159602	0.878216	-0.081558	0.876847	NA	NA
rs2930848	rs2930848	15	74575949	NPTN	-0.285296	0.740032	NA	NA	NA	NA
rs35646017	rs35646017	15	74049018	NPTN	NA	NA	0.13587	0.812973	NA	NA
rs4145873	rs4145873	15	74123273	NPTN	NA	NA	0.10651	0.789706	NA	NA
rs4445847	rs4445847	15	74172013	NPTN	-0.161008	0.863713	NA	NA	NA	NA
rs4638547	rs4638547	15	73334993	NPTN	NA	NA	-0.0989733	0.758896	NA	NA
rs4887128	rs4887128	15	74587965	NPTN	-0.172147	0.874418	NA	NA	NA	NA
rs66881913	rs66881913	15	73366380	NPTN	NA	NA	-0.127902	0.708955	NA	NA
rs7170655	rs7170655	15	73716396	NPTN	NA	NA	-0.086973	0.863813	NA	NA
rs750460	rs750460	15	74241506	NPTN	-0.272762	0.779655	NA	NA	NA	NA
rs8029844	rs8029844	15	74193472	NPTN	-0.2782	0.687644	-0.110847	0.847289	NA	NA
rs8041735	rs8041735	15	73182620	NPTN	NA	NA	-0.135651	0.622016	NA	NA
rs981502	rs981502	15	74586755	NPTN	-0.268647	0.834999	NA	NA	NA	NA
JHU_15.76068553	NA	15	76068554	NRG4	-0.753294	0.790543	NA	NA	NA	NA
JHU_15.76396559	NA	15	76396560	NRG4	NA	NA	0.495242	0.871418	NA	NA
JHU_15.76865280	rs187496187	15	76865281	NRG4	1.03889	0.880762	NA	NA	NA	NA
rs111488993	rs111488993	15	75950202	NRG4	1.0582	0.874901	NA	NA	NA	NA
rs2955737	rs2955737	15	76373626	NRG4	0.909155	0.789123	NA	NA	NA	NA
rs2955751	rs2955751	15	76397903	NRG4	NA	NA	0.538612	0.805742	NA	NA
rs35917376	NA	15	75595357	NRG4	-0.716166	0.77879	NA	NA	NA	NA
rs56103874	rs56103874	15	77321170	NRG4	0.864643	0.735427	NA	NA	NA	NA
rs6495132	rs6495132	15	75255322	NRG4	NA	NA	0.472945	0.86227	NA	NA
rs6495163	rs6495163	15	75465051	NRG4	0.680064	0.767601	NA	NA	NA	NA
rs73447043	rs73447043	15	76103076	NRG4	-0.902325	0.795347	NA	NA	NA	NA
rs74247779	rs74247779	15	75397131	NRG4	NA	NA	1.03295	0.818915	NA	NA
rs75577170	rs75577170	15	75693903	NRG4	0.97973	0.837978	NA	NA	NA	NA
rs79583835	rs79583835	15	75515263	NRG4	-0.845741	0.83548	NA	NA	NA	NA
rs8182037	rs8182037	15	76134601	NRG4	-0.680052	0.780977	NA	NA	NA	NA
rs904286	rs904286	15	76415329	NRG4	NA	NA	0.680063	0.796498	NA	NA
rs992437	rs992437	15	76394286	NRG4	0.92028	0.800528	NA	NA	NA	NA
JHU_15.40812402	rs2412526	15	40812403	NUSAP1	0.397099	0.809376	NA	NA	NA	NA
JHU_15.40907690	NA	15	40907691	NUSAP1	0.643935	0.83889	NA	NA	NA	NA
JHU_15.41067109	rs80121732	15	41067110	NUSAP1	0.446054	0.816407	0.319079	0.765339	NA	NA
JHU_15.41099075	NA	15	41099076	NUSAP1	-0.331014	0.872588	NA	NA	NA	NA
JHU_15.41211102	rs74014707	15	41211103	NUSAP1	-0.413956	0.868789	-0.264244	0.88006	NA	NA
JHU_15.41212600	rs74014708	15	41212601	NUSAP1	NA	NA	-0.38323	0.854324	NA	NA
JHU_15.41628843	rs74012265	15	41628844	NUSAP1	NA	NA	-0.276854	0.880377	NA	NA
JHU_15.41762852	rs367726968	15	41762853	NUSAP1	NA	NA	-0.340394	0.713501	NA	NA
JHU_15.41914587	rs151043223	15	41914588	NUSAP1	-0.691165	0.811454	NA	NA	NA	NA
JHU_15.42105723	rs113467878	15	42105724	NUSAP1	-0.691165	0.811454	NA	NA	NA	NA
JHU_15.42325999	NA	15	42326000	NUSAP1	NA	NA	0.475074	0.846053	NA	NA
JHU_15.42366223	rs376689904	15	42366224	NUSAP1	0.291874	0.866166	NA	NA	NA	NA
JHU_15.42414219	rs111628794	15	42414220	NUSAP1	NA	NA	-0.238692	0.844266	NA	NA
JHU_15.42450190	rs199518057	15	42450191	NUSAP1	0.528164	0.758035	NA	NA	NA	NA
JHU_15.42606160	rs11637731	15	42606161	NUSAP1	0.42994	0.865642	NA	NA	NA	NA
exm1149401	rs12911738	15	40903684	NUSAP1	NA	NA	0.347893	0.844558	NA	NA
exm1151410	rs62001448	15	41865525	NUSAP1	NA	NA	0.306437	0.870879	NA	NA
exm1152182	rs34807597	15	42137201	NUSAP1	-0.691165	0.811454	NA	NA	NA	NA
exm2267827	rs686038	15	41190989	NUSAP1	NA	NA	0.340056	0.479325	NA	NA
kgp10911398	rs11267024	15	41576241	NUSAP1	0.338137	0.800422	0.361898	0.090609	NA	NA
rs113640277	rs113640277	15	40649020	NUSAP1	NA	NA	0.316286	0.865248	NA	NA
rs116166434	rs116166434	15	41100001	NUSAP1	-0.332825	0.873419	NA	NA	NA	NA
rs12101888	rs12101888	15	42231353	NUSAP1	0.512817	0.460943	NA	NA	NA	NA
rs12903072	rs12903072	15	41088581	NUSAP1	NA	NA	0.318152	0.474439	NA	NA
rs1648854	rs1648854	15	42237885	NUSAP1	-0.312987	0.849067	NA	NA	NA	NA
rs1668587	NA	15	42364652	NUSAP1	-0.328991	0.843084	NA	NA	NA	NA
rs16970997	rs16970997	15	41069619	NUSAP1	NA	NA	-0.234832	0.84851	NA	NA
rs16971767	rs16971767	15	41623308	NUSAP1	0.280364	0.882447	0.310553	0.417626	NA	NA
rs16971825	rs16971825	15	41739356	NUSAP1	NA	NA	0.30197	0.843521	NA	NA
rs1898883	rs1898883	15	40655845	NUSAP1	-0.281465	0.877936	NA	NA	NA	NA
rs2034521	rs2034521	15	42415270	NUSAP1	NA	NA	0.259848	0.867542	NA	NA
rs2304580	rs2304580	15	41029667	NUSAP1	0.562663	0.815139	0.43448	0.689334	NA	NA
rs2412657	rs2412657	15	42387203	NUSAP1	-0.306326	0.879614	-0.211278	0.86989	NA	NA
rs2724945	rs2724945	15	42325517	NUSAP1	-0.462293	0.832839	NA	NA	NA	NA
rs34424865	rs34424865	15	42139875	NUSAP1	-0.691165	0.811454	NA	NA	NA	NA
rs34979001	rs34979001	15	41688700	NUSAP1	NA	NA	-0.340394	0.713501	NA	NA
rs36126315	rs36126315	15	42138572	NUSAP1	-0.691165	0.811454	NA	NA	NA	NA
rs3736286	rs3736286	15	41105658	NUSAP1	NA	NA	0.380327	0.58823	NA	NA
rs3743038	rs3743038	15	41694743	NUSAP1	NA	NA	-0.18013	0.865571	NA	NA
rs4924624	rs4924624	15	42411306	NUSAP1	NA	NA	-0.391754	0.848457	NA	NA
rs614215	rs614215	15	42372648	NUSAP1	0.29004	0.871868	NA	NA	NA	NA
rs61748710	rs61748710	15	42168373	NUSAP1	-0.62628	0.838341	NA	NA	NA	NA
rs663454	rs663454	15	42458347	NUSAP1	0.501545	0.712627	NA	NA	NA	NA
rs7168307	rs7168307	15	41620534	NUSAP1	NA	NA	-0.203213	0.864697	NA	NA
rs7173685	NA	15	40846811	NUSAP1	-0.70739	0.615572	NA	NA	NA	NA
rs7178634	rs7178634	15	41634587	NUSAP1	0.280364	0.882447	0.310553	0.417626	NA	NA
rs72726023	rs72726023	15	42238141	NUSAP1	-0.463704	0.787877	NA	NA	NA	NA
rs75444270	rs75444270	15	40636420	NUSAP1	0.387436	0.881991	NA	NA	NA	NA
rs76098847	rs76098847	15	40917393	NUSAP1	0.643935	0.83889	NA	NA	NA	NA
rs76371152	rs76371152	15	40913189	NUSAP1	0.643935	0.83889	NA	NA	NA	NA
rs76725115	rs76725115	15	41204442	NUSAP1	NA	NA	0.315625	0.868948	NA	NA
rs8025458	rs8025458	15	40842299	NUSAP1	-0.29149	0.842846	NA	NA	NA	NA
rs8028109	rs8028109	15	42368549	NUSAP1	NA	NA	-0.304092	0.880973	NA	NA
rs8030796	rs8030796	15	42404514	NUSAP1	NA	NA	0.249	0.87029	NA	NA
rs8040502	rs8040502	15	40915190	NUSAP1	NA	NA	0.347893	0.844558	NA	NA
rs9972363	rs9972363	15	40748718	NUSAP1	-0.406	0.840624	NA	NA	NA	NA
JHU_15.64217876	NA	15	64217877	OAZ2	NA	NA	-0.195642	0.871153	NA	NA
JHU_15.64268199	rs113872155	15	64268200	OAZ2	NA	NA	0.196173	0.870537	NA	NA
JHU_15.65616457	NA	15	65616458	OAZ2	-0.294405	0.798877	-0.244862	0.793157	NA	NA
JHU_15.65630976	rs149238681	15	65630977	OAZ2	-0.303453	0.835181	-0.244682	0.848173	NA	NA
rs16948182	rs16948182	15	64979382	OAZ2	NA	NA	0.121181	0.875067	NA	NA
rs1719271	rs1719271	15	65183801	OAZ2	NA	NA	-0.14263	0.853689	NA	NA
rs2255243	rs2255243	15	63988357	OAZ2	NA	NA	-0.278192	0.720912	NA	NA
rs35145019	rs35145019	15	65132946	OAZ2	NA	NA	-0.177452	0.821377	NA	NA
rs3825891	rs3825891	15	65756072	OAZ2	0.21095	0.833288	NA	NA	NA	NA
rs4411464	rs4411464	15	63995423	OAZ2	NA	NA	-0.278192	0.720912	NA	NA
rs4776646	rs4776646	15	64191241	OAZ2	NA	NA	-0.160997	0.715053	NA	NA
rs72750986	rs72750986	15	63996338	OAZ2	NA	NA	0.195955	0.767333	NA	NA
rs79180461	rs79180461	15	64286200	OAZ2	NA	NA	0.258637	0.739671	NA	NA
rs8029082	rs8029082	15	64292496	OAZ2	NA	NA	-0.175669	0.8392	NA	NA
rs8030264	rs8030264	15	64271496	OAZ2	NA	NA	-0.117752	0.854324	NA	NA
rs832886	rs832886	15	65155528	OAZ2	0.16311	0.815306	NA	NA	NA	NA
rs9806278	rs9806278	15	65654197	OAZ2	NA	NA	0.148728	0.855575	NA	NA
JHU_15.30916787	rs149949262	15	30916788	OTUD7A	-1.03676	0.809671	NA	NA	NA	NA
JHU_15.30988964	rs150370270	15	30988965	OTUD7A	-0.974689	0.762109	NA	NA	NA	NA
JHU_15.31022819	rs74009051	15	31022820	OTUD7A	NA	NA	0.742925	0.789656	NA	NA
JHU_15.31023305	NA	15	31023306	OTUD7A	NA	NA	0.724809	0.803321	NA	NA
JHU_15.31062640	rs111830488	15	31062641	OTUD7A	-0.578482	0.879955	NA	NA	NA	NA
JHU_15.31495342	rs74013325	15	31495343	OTUD7A	NA	NA	0.790593	0.86349	NA	NA
JHU_15.31538393	rs140450006	15	31538394	OTUD7A	NA	NA	0.693768	0.858718	NA	NA
JHU_15.31558617	rs187746611	15	31558618	OTUD7A	NA	NA	-0.843073	0.877162	NA	NA
JHU_15.31964731	rs4420496	15	31964732	OTUD7A	NA	NA	0.676079	0.802111	NA	NA
JHU_15.31966815	rs7177484	15	31966816	OTUD7A	NA	NA	0.724809	0.803321	NA	NA
JHU_15.31967971	rs115530490	15	31967972	OTUD7A	NA	NA	0.724809	0.803321	NA	NA
JHU_15.31974028	NA	15	31974029	OTUD7A	NA	NA	0.621255	0.73789	NA	NA
JHU_15.31988994	rs2654091	15	31988995	OTUD7A	NA	NA	0.521518	0.823583	NA	NA
JHU_15.32001214	NA	15	32001215	OTUD7A	NA	NA	1.1429	0.605529	NA	NA
JHU_15.32284787	rs74010594	15	32284788	OTUD7A	NA	NA	0.817873	0.719827	NA	NA
JHU_15.32510561	rs375442473	15	32510562	OTUD7A	NA	NA	-0.444616	0.87079	NA	NA
JHU_15.32968255	rs74509526	15	32968256	OTUD7A	NA	NA	-1.1247	0.718383	NA	NA
JHU_15.32990679	rs370741985	15	32990680	OTUD7A	NA	NA	-0.681534	0.797639	NA	NA
JHU_15.33110575	rs116002514	15	33110576	OTUD7A	NA	NA	0.893467	0.844558	NA	NA
kgp19799952	rs8028128	15	30973176	OTUD7A	0.534164	0.833123	NA	NA	NA	NA
rs10438339	rs10438339	15	32400218	OTUD7A	NA	NA	-0.55888	0.781965	NA	NA
rs10467997	rs10467997	15	31410843	OTUD7A	NA	NA	0.541283	0.791261	NA	NA
rs1129456	rs1129456	15	33026667	OTUD7A	NA	NA	0.640683	0.506916	NA	NA
rs11855355	rs11855355	15	32285119	OTUD7A	NA	NA	0.561375	0.825091	NA	NA
rs12439403	rs12439403	15	31790821	OTUD7A	-0.819462	0.752363	-0.825872	0.802977	NA	NA
rs12913672	rs12913672	15	31330313	OTUD7A	NA	NA	-0.862083	0.108117	NA	NA
rs1399195	rs1399195	15	32289847	OTUD7A	NA	NA	-0.553619	0.696289	NA	NA
rs1534594	rs1534594	15	33005875	OTUD7A	NA	NA	0.490199	0.873563	NA	NA
rs1534597	rs1534597	15	33007801	OTUD7A	NA	NA	0.869053	0.836352	NA	NA
rs1606658	rs1606658	15	32251479	OTUD7A	NA	NA	0.670179	0.797114	NA	NA
rs17816121	rs17816121	15	32212112	OTUD7A	-0.511747	0.815834	-0.479312	0.877162	NA	NA
rs1962098	rs1962098	15	31963721	OTUD7A	NA	NA	0.724809	0.803321	NA	NA
rs2337980	rs2337980	15	32444196	OTUD7A	NA	NA	-0.448678	0.851673	NA	NA
rs28558327	rs28558327	15	32223424	OTUD7A	-0.7612	0.858082	NA	NA	NA	NA
rs28805322	rs28805322	15	31300642	OTUD7A	-0.639911	0.75376	NA	NA	NA	NA
rs2946542	rs2946542	15	32513176	OTUD7A	NA	NA	-0.439964	0.871418	NA	NA
rs2959041	rs2959041	15	31329142	OTUD7A	NA	NA	0.460285	0.845904	NA	NA
rs35703183	rs35703183	15	32975513	OTUD7A	NA	NA	-0.562807	0.653928	NA	NA
rs36051366	rs36051366	15	31583166	OTUD7A	NA	NA	0.525263	0.8748	NA	NA
rs3784594	rs3784594	15	31342073	OTUD7A	NA	NA	-0.487019	0.772851	NA	NA
rs3817592	rs3817592	15	32971758	OTUD7A	NA	NA	0.502148	0.791235	NA	NA
rs4779978	rs4779978	15	32420408	OTUD7A	NA	NA	-0.493421	0.875141	NA	NA
rs57299770	NA	15	31355608	OTUD7A	-1.5448	0.338078	NA	NA	NA	NA
rs61997150	rs61997150	15	31321133	OTUD7A	NA	NA	0.799629	0.880145	NA	NA
rs6493540	NA	15	31534590	OTUD7A	NA	NA	0.446109	0.8752	NA	NA
rs7161812	rs7161812	15	31317385	OTUD7A	NA	NA	0.533726	0.652658	NA	NA
rs7168729	rs7168729	15	32989953	OTUD7A	NA	NA	-0.57435	0.825747	NA	NA
rs7182810	rs7182810	15	33155926	OTUD7A	NA	NA	0.573434	0.710728	NA	NA
rs75755725	rs75755725	15	32993650	OTUD7A	NA	NA	-1.06917	0.318807	NA	NA
rs77660133	rs77660133	15	31381462	OTUD7A	-0.723511	0.836476	NA	NA	NA	NA
rs8035110	rs8035110	15	31534087	OTUD7A	NA	NA	-0.716009	0.726866	NA	NA
rs8038070	rs8038070	15	32225584	OTUD7A	NA	NA	-0.727521	0.866024	NA	NA
rs9806389	rs9806389	15	31323672	OTUD7A	NA	NA	-0.385952	0.865524	NA	NA
JHU_15.39625986	rs12595360	15	39625987	PAK6	0.613366	0.835256	NA	NA	NA	NA
JHU_15.39730503	rs62005272	15	39730504	PAK6	NA	NA	0.862343	0.844321	NA	NA
JHU_15.39778027	rs151276370	15	39778028	PAK6	NA	NA	1.44135	0.713501	NA	NA
JHU_15.39817914	rs143401876	15	39817915	PAK6	NA	NA	1.44135	0.713501	NA	NA
JHU_15.39833470	rs7166970	15	39833471	PAK6	0.746388	0.663048	NA	NA	NA	NA
JHU_15.39834666	rs59685706	15	39834667	PAK6	0.645913	0.800514	NA	NA	NA	NA
JHU_15.39841771	rs73387060	15	39841772	PAK6	0.550962	0.859377	NA	NA	NA	NA
JHU_15.39841787	rs73387065	15	39841788	PAK6	0.550962	0.859377	NA	NA	NA	NA
JHU_15.39841838	rs115816543	15	39841839	PAK6	1.172	0.769783	NA	NA	NA	NA
JHU_15.39842777	rs112127451	15	39842778	PAK6	0.550962	0.859377	NA	NA	NA	NA
JHU_15.39917401	rs79213093	15	39917402	PAK6	NA	NA	-1.22875	0.83016	NA	NA
JHU_15.39952255	rs11631570	15	39952256	PAK6	NA	NA	1.58977	0.688992	NA	NA
JHU_15.39971984	rs80297682	15	39971985	PAK6	0.682456	0.853475	NA	NA	NA	NA
JHU_15.39972654	rs61614874	15	39972655	PAK6	0.682456	0.853475	NA	NA	NA	NA
JHU_15.40172393	rs78214012	15	40172394	PAK6	-0.99871	0.762285	NA	NA	NA	NA
JHU_15.40269332	rs7169411	15	40269333	PAK6	0.718615	0.682963	NA	NA	NA	NA
JHU_15.40323931	rs11632168	15	40323932	PAK6	NA	NA	1.35693	0.853983	NA	NA
JHU_15.40325828	rs6492926	15	40325829	PAK6	1.14194	0.791122	NA	NA	NA	NA
JHU_15.40567485	rs4924444	15	40567486	PAK6	-0.986232	0.482299	NA	NA	NA	NA
JHU_15.40762841	NA	15	40762842	PAK6	NA	NA	-0.867308	0.737292	NA	NA
JHU_15.41211102	rs74014707	15	41211103	PAK6	0.846385	0.799131	NA	NA	NA	NA
JHU_15.41256013	rs56333555	15	41256014	PAK6	0.941309	0.59079	NA	NA	NA	NA
JHU_15.41256599	rs7169669	15	41256600	PAK6	0.830548	0.750735	NA	NA	NA	NA
JHU_15.41257569	rs11070316	15	41257570	PAK6	0.911913	0.539173	NA	NA	NA	NA
JHU_15.41452770	NA	15	41452771	PAK6	-0.73599	0.800161	NA	NA	NA	NA
rs1017843	rs1017843	15	40528155	PAK6	NA	NA	-0.953854	0.730645	NA	NA
rs10520154	rs10520154	15	40129204	PAK6	0.749135	0.825049	NA	NA	NA	NA
rs1075507	rs1075507	15	40556654	PAK6	NA	NA	0.900044	0.801855	NA	NA
rs11070223	rs11070223	15	39902490	PAK6	-0.608671	0.776452	NA	NA	NA	NA
rs11070296	rs11070296	15	41098354	PAK6	-0.73873	0.878311	NA	NA	NA	NA
rs111448821	rs111448821	15	39795173	PAK6	NA	NA	-1.11386	0.840484	NA	NA
rs113089198	rs113089198	15	40540958	PAK6	0.742791	0.862128	NA	NA	NA	NA
rs115241741	rs115241741	15	39809640	PAK6	NA	NA	1.12192	0.836379	NA	NA
rs1166714	rs1166714	15	40071513	PAK6	1.05895	0.345987	0.752278	0.830899	NA	NA
rs11854054	NA	15	41250143	PAK6	1.23303	0.215532	NA	NA	NA	NA
rs11855248	rs11855248	15	41276158	PAK6	0.896079	0.351659	NA	NA	NA	NA
rs12437837	rs12437837	15	40046396	PAK6	-0.833818	0.881142	NA	NA	NA	NA
rs12442713	rs12442713	15	40280766	PAK6	0.492063	0.872848	0.53994	0.867514	NA	NA
rs12903072	rs12903072	15	41088581	PAK6	NA	NA	0.920725	0.419126	NA	NA
rs12908846	rs12908846	15	39910404	PAK6	NA	NA	1.15944	0.815368	NA	NA
rs13380176	rs13380176	15	41069999	PAK6	NA	NA	-0.953487	0.355234	NA	NA
rs1627122	rs1627122	15	40255964	PAK6	0.726124	0.659877	NA	NA	NA	NA
rs16969088	rs16969088	15	39770775	PAK6	NA	NA	1.44135	0.713501	NA	NA
rs16969386	rs16969386	15	39910052	PAK6	NA	NA	1.15944	0.815368	NA	NA
rs16969547	rs16969547	15	39964889	PAK6	-0.662003	0.818752	NA	NA	NA	NA
rs16970997	rs16970997	15	41069619	PAK6	0.620605	0.842846	NA	NA	NA	NA
rs183914	rs183914	15	40195874	PAK6	-0.478436	0.879105	NA	NA	NA	NA
rs1847662	rs1847662	15	39522208	PAK6	NA	NA	0.778375	0.758816	NA	NA
rs1866170	NA	15	41063244	PAK6	NA	NA	-0.858333	0.601137	NA	NA
rs1869908	rs1869908	15	41257224	PAK6	0.684264	0.822481	NA	NA	NA	NA
rs2129459	rs2129459	15	39978913	PAK6	-0.495609	0.880663	NA	NA	NA	NA
rs2169830	rs2169830	15	39872056	PAK6	-0.53377	0.87968	NA	NA	NA	NA
rs2250402	rs2250402	15	40322552	PAK6	1.06778	0.711595	NA	NA	NA	NA
rs2291619	rs2291619	15	40329033	PAK6	1.03531	0.793977	NA	NA	NA	NA
rs2291627	rs2291627	15	40259848	PAK6	0.748533	0.70918	0.688375	0.816929	NA	NA
rs2292305	rs2292305	15	39880822	PAK6	-0.529571	0.84368	NA	NA	NA	NA
rs2411267	rs2411267	15	39613234	PAK6	NA	NA	0.814113	0.775645	NA	NA
rs2412426	rs2412426	15	40027398	PAK6	0.495647	0.860725	0.750869	0.590856	NA	NA
rs2657211	rs2657211	15	39530506	PAK6	-0.903521	0.761081	NA	NA	NA	NA
rs275746	rs275746	15	40154938	PAK6	NA	NA	-0.594051	0.851491	NA	NA
rs276855	rs276855	15	39531313	PAK6	-0.546991	0.848014	NA	NA	NA	NA
rs2898687	rs2898687	15	39927942	PAK6	0.607314	0.75176	NA	NA	NA	NA
rs34239964	rs34239964	15	40550608	PAK6	-0.587447	0.879672	NA	NA	NA	NA
rs34598927	rs34598927	15	40378917	PAK6	0.733905	0.754525	0.676017	0.841994	NA	NA
rs4522393	rs4522393	15	39703495	PAK6	NA	NA	0.666071	0.859667	NA	NA
rs4924363	rs4924363	15	39790908	PAK6	-0.569846	0.828597	NA	NA	NA	NA
rs4924390	rs375898538	15	40064229	PAK6	-0.683922	0.828333	-0.632386	0.880629	NA	NA
rs4924399	rs4924399	15	40177769	PAK6	0.799406	0.846948	NA	NA	NA	NA
rs4924445	rs4924445	15	40573413	PAK6	-0.890826	0.704591	NA	NA	NA	NA
rs571065	rs571065	15	40378856	PAK6	-0.709542	0.69173	NA	NA	NA	NA
rs648289	rs648289	15	40380933	PAK6	-0.588545	0.778957	NA	NA	NA	NA
rs6492959	rs6492959	15	40937727	PAK6	NA	NA	-0.88389	0.867249	NA	NA
rs690347	rs690347	15	41105926	PAK6	NA	NA	0.664648	0.863082	NA	NA
rs7166430	rs7166430	15	40273774	PAK6	0.712682	0.626867	0.594936	0.832734	NA	NA
rs7167206	rs7167206	15	39833660	PAK6	0.645913	0.800514	NA	NA	NA	NA
rs7169266	rs7169266	15	40241137	PAK6	0.574617	0.853668	0.568992	0.880377	NA	NA
rs7179742	rs7179742	15	40063053	PAK6	-0.813473	0.633798	-0.840812	0.672065	NA	NA
rs7183019	rs7183019	15	39686948	PAK6	NA	NA	1.54226	0.678582	NA	NA
rs73391328	rs73391328	15	40531147	PAK6	0.718262	0.855077	NA	NA	NA	NA
rs74008524	rs74008524	15	39803637	PAK6	NA	NA	-0.596965	0.850367	NA	NA
rs74011716	rs74011716	15	40233961	PAK6	0.716246	0.760654	0.687111	0.825443	NA	NA
rs74759909	rs74759909	15	39596733	PAK6	NA	NA	-0.862081	0.844473	NA	NA
rs748556	rs748556	15	40558744	PAK6	0.588534	0.837456	NA	NA	NA	NA
rs75472499	rs75472499	15	41079299	PAK6	NA	NA	1.30461	0.852458	NA	NA
rs77058423	rs77058423	15	39619400	PAK6	NA	NA	-1.40818	0.806735	NA	NA
rs78254448	rs78254448	15	41382437	PAK6	1.16266	0.881841	NA	NA	NA	NA
rs8025458	rs8025458	15	40842299	PAK6	0.540866	0.814034	NA	NA	NA	NA
rs8027339	rs8027339	15	40155718	PAK6	NA	NA	0.771679	0.835466	NA	NA
rs8027821	rs8027821	15	39532647	PAK6	0.510118	0.847871	NA	NA	NA	NA
rs8030640	rs8030640	15	40265503	PAK6	-0.63979	0.762961	NA	NA	NA	NA
rs8032195	rs8032195	15	41448790	PAK6	-0.616843	0.771346	NA	NA	NA	NA
rs8033957	rs8033957	15	40038433	PAK6	0.55689	0.847836	NA	NA	NA	NA
rs8043207	rs8043207	15	39687127	PAK6	NA	NA	-0.544376	0.861118	NA	NA
rs937215	rs937215	15	40330693	PAK6	0.92376	0.872588	NA	NA	NA	NA
JHU_15.68645959	rs7173815	15	68645960	PAQR5	-0.902187	0.82648	NA	NA	NA	NA
JHU_15.68841400	rs371604566	15	68841401	PAQR5	NA	NA	0.956596	0.776018	NA	NA
JHU_15.68848821	rs76047219	15	68848822	PAQR5	1.08336	0.86439	NA	NA	NA	NA
JHU_15.68925965	rs74373830	15	68925966	PAQR5	NA	NA	-1.15246	0.727696	NA	NA
JHU_15.69105110	rs12917604	15	69105111	PAQR5	NA	NA	-0.689552	0.86132	NA	NA
JHU_15.69134000	rs62010311	15	69134001	PAQR5	NA	NA	-1.00251	0.711186	NA	NA
JHU_15.69417372	rs71402298	15	69417373	PAQR5	0.605841	0.787877	NA	NA	NA	NA
JHU_15.69466033	rs11072075	15	69466034	PAQR5	NA	NA	-0.659112	0.772745	NA	NA
JHU_15.69615446	rs80189285	15	69615447	PAQR5	1.00992	0.521096	0.813119	0.77407	NA	NA
JHU_15.69860531	NA	15	69860532	PAQR5	0.546298	0.879105	NA	NA	NA	NA
JHU_15.69869950	rs371944418	15	69869951	PAQR5	-0.961814	0.86789	NA	NA	NA	NA
JHU_15.70131342	rs304991	15	70131343	PAQR5	NA	NA	-0.871886	0.870879	NA	NA
JHU_15.70132486	rs76022384	15	70132487	PAQR5	NA	NA	-1.87293	0.347032	NA	NA
JHU_15.70355060	NA	15	70355061	PAQR5	-1.25294	0.784628	NA	NA	NA	NA
JHU_15.70508289	rs11072147	15	70508290	PAQR5	-0.489711	0.864867	NA	NA	NA	NA
JHU_15.70532891	rs75558805	15	70532892	PAQR5	-0.680597	0.787877	NA	NA	NA	NA
JHU_15.70541423	rs114897280	15	70541424	PAQR5	1.01819	0.762285	NA	NA	NA	NA
rs10152591	rs10152591	15	70048157	PAQR5	NA	NA	-1.01274	0.805548	NA	NA
rs10851794	rs10851794	15	69032174	PAQR5	NA	NA	-1.02091	0.875541	NA	NA
rs117610138	rs117610138	15	70100255	PAQR5	-1.18582	0.793699	NA	NA	NA	NA
rs12593658	rs12593658	15	69830008	PAQR5	0.557354	0.867517	0.567917	0.863585	NA	NA
rs12908317	rs12908317	15	70078637	PAQR5	NA	NA	0.758325	0.665585	NA	NA
rs13379577	rs13379577	15	70554570	PAQR5	0.762421	0.880606	NA	NA	NA	NA
rs1551831	rs1551831	15	70055301	PAQR5	0.693283	0.877205	0.809201	0.820483	NA	NA
rs17313232	rs17313232	15	69899813	PAQR5	-1.03436	0.769791	NA	NA	NA	NA
rs2277554	rs2277554	15	69327998	PAQR5	0.643691	0.881435	NA	NA	NA	NA
rs2278901	rs2278901	15	69115597	PAQR5	-0.958626	0.827393	NA	NA	NA	NA
rs28408247	rs28408247	15	70534770	PAQR5	-0.688994	0.77671	NA	NA	NA	NA
rs28613431	rs28613431	15	68722167	PAQR5	NA	NA	0.650328	0.85962	NA	NA
rs2958376	rs2958376	15	69160637	PAQR5	NA	NA	-0.802331	0.834314	NA	NA
rs35968836	rs35968836	15	70204270	PAQR5	-1.30104	0.777563	NA	NA	NA	NA
rs369960840	rs369960840	15	70464744	PAQR5	NA	NA	0.76822	0.85016	NA	NA
rs3743093	rs3743093	15	69238445	PAQR5	0.732575	0.830685	NA	NA	NA	NA
rs376128476	rs376128476	15	70077257	PAQR5	-0.769529	0.716522	NA	NA	NA	NA
rs4776431	rs4776431	15	69415869	PAQR5	-0.543454	0.85411	NA	NA	NA	NA
rs4777151	rs4777151	15	69830696	PAQR5	-0.591454	0.847202	-0.595806	0.847815	NA	NA
rs4777210	rs4777210	15	70210461	PAQR5	0.925219	0.838341	NA	NA	NA	NA
rs4777213	rs4777213	15	70245268	PAQR5	NA	NA	-0.811553	0.848119	NA	NA
rs61999920	rs61999920	15	70330410	PAQR5	-1.32902	0.772572	-1.11149	0.862338	NA	NA
rs630603	rs630603	15	70359653	PAQR5	0.65862	0.855567	NA	NA	NA	NA
rs6494773	rs6494773	15	69060248	PAQR5	NA	NA	0.719738	0.86349	NA	NA
rs7164503	rs7164503	15	69081390	PAQR5	NA	NA	0.608539	0.823111	NA	NA
rs7169644	rs7169644	15	69240356	PAQR5	0.71963	0.83707	NA	NA	NA	NA
rs7171992	rs7171992	15	68922477	PAQR5	NA	NA	0.545224	0.855579	NA	NA
rs7172546	rs7172546	15	69941072	PAQR5	0.790895	0.858235	NA	NA	NA	NA
rs7173365	rs7173365	15	68684970	PAQR5	NA	NA	0.731006	0.842786	NA	NA
rs73433923	rs73433923	15	68686269	PAQR5	-1.25717	0.778494	NA	NA	NA	NA
rs73443982	rs73443982	15	70370173	PAQR5	NA	NA	1.31609	0.843508	NA	NA
rs74022252	rs74022252	15	68766530	PAQR5	NA	NA	0.911972	0.829963	NA	NA
rs74023248	rs74023248	15	70508994	PAQR5	1.14712	0.756826	0.991446	0.842397	NA	NA
rs74246910	rs74246910	15	70088727	PAQR5	0.705869	0.857994	NA	NA	NA	NA
rs746479	rs746479	15	70055061	PAQR5	-0.616378	0.880902	NA	NA	NA	NA
rs79319430	rs79319430	15	68660576	PAQR5	NA	NA	-0.80653	0.871104	NA	NA
rs8029940	rs8029940	15	69894756	PAQR5	NA	NA	-0.888769	0.878613	NA	NA
rs8031674	rs8031674	15	69572972	PAQR5	NA	NA	-0.70339	0.741241	NA	NA
rs8034435	rs8034435	15	69735319	PAQR5	0.621039	0.880787	NA	NA	NA	NA
rs8035990	rs8035990	15	68633773	PAQR5	NA	NA	0.690998	0.822861	NA	NA
rs869823	rs869823	15	70421965	PAQR5	NA	NA	0.616158	0.871716	NA	NA
rs897000	rs897000	15	69100159	PAQR5	NA	NA	-1.08771	0.643933	NA	NA
rs9920104	rs9920104	15	70282881	PAQR5	0.733192	0.83961	NA	NA	NA	NA
JHU_15.64664128	rs12909275	15	64664129	PARP16	NA	NA	-0.180344	0.799274	NA	NA
JHU_15.64672158	rs2062249	15	64672159	PARP16	NA	NA	-0.180344	0.799274	NA	NA
JHU_15.65413187	rs73475032	15	65413188	PARP16	NA	NA	0.438746	0.751423	NA	NA
JHU_15.65565632	NA	15	65565633	PARP16	NA	NA	-0.27714	0.736523	NA	NA
JHU_15.65616457	NA	15	65616458	PARP16	NA	NA	0.343272	0.788939	NA	NA
JHU_15.65724071	NA	15	65724072	PARP16	NA	NA	0.212908	0.719593	NA	NA
JHU_15.65844636	rs77187920	15	65844637	PARP16	-0.473299	0.477145	-0.181262	0.856568	NA	NA
JHU_15.66284787	rs377717698	15	66284788	PARP16	NA	NA	0.332001	0.829734	NA	NA
JHU_15.66332864	rs58571730	15	66332865	PARP16	-0.271248	0.859037	-0.150721	0.871678	NA	NA
exm1170530	rs34355056	15	65703625	PARP16	-0.31821	0.879315	NA	NA	NA	NA
rs10851753	rs10851753	15	66502169	PARP16	NA	NA	-0.278624	0.79307	NA	NA
rs11484	rs11484	15	65871698	PARP16	0.285834	0.858256	0.15563	0.877162	NA	NA
rs115227715	rs115227715	15	66476229	PARP16	NA	NA	-0.310421	0.573427	NA	NA
rs115387027	rs2660089	15	66153612	PARP16	NA	NA	0.278552	0.866723	NA	NA
rs11635626	rs11635626	15	65872660	PARP16	-0.390242	0.648723	-0.160725	0.870836	NA	NA
rs12324766	rs12324766	15	66506180	PARP16	NA	NA	-0.339276	0.790281	NA	NA
rs12904629	rs12904629	15	66487222	PARP16	NA	NA	-0.179762	0.863082	NA	NA
rs12914540	rs12914540	15	66590779	PARP16	0.558809	0.845516	NA	NA	NA	NA
rs16948889	rs16948889	15	65930883	PARP16	0.272828	0.836815	0.182753	0.739653	NA	NA
rs2572207	rs2572207	15	66070693	PARP16	0.25627	0.875977	NA	NA	NA	NA
rs2899708	rs2899708	15	65878806	PARP16	-0.48582	0.396713	-0.216887	0.747694	NA	NA
rs333559	rs333559	15	66264100	PARP16	NA	NA	0.197086	0.76002	NA	NA
rs3848148	rs3848148	15	64637536	PARP16	NA	NA	-0.219224	0.683571	NA	NA
rs437111	rs437111	15	66272605	PARP16	NA	NA	0.195809	0.8761	NA	NA
rs4776415	rs4776415	15	64565276	PARP16	NA	NA	0.208339	0.8424	NA	NA
rs4776654	rs4776654	15	65243351	PARP16	0.581828	0.844078	NA	NA	NA	NA
rs61747070	rs61747070	15	65676618	PARP16	0.412628	0.847202	NA	NA	NA	NA
rs62009883	rs114788199	15	66466967	PARP16	NA	NA	0.224778	0.872523	NA	NA
rs7162611	rs7162611	15	66009319	PARP16	-0.373483	0.61824	NA	NA	NA	NA
rs7165405	rs7165405	15	64662900	PARP16	NA	NA	-0.180344	0.799274	NA	NA
rs7175829	rs7175829	15	65588628	PARP16	-0.283091	0.853597	NA	NA	NA	NA
rs7181467	rs7181467	15	66490763	PARP16	NA	NA	-0.233282	0.763975	NA	NA
rs76191081	rs76191081	15	65726445	PARP16	NA	NA	-0.262499	0.632059	NA	NA
rs8028460	rs8028460	15	66391818	PARP16	NA	NA	-0.340603	0.579604	NA	NA
rs894494	rs894494	15	65556442	PARP16	NA	NA	-0.276253	0.717872	NA	NA
JHU_15.71718735	rs4260006	15	71718736	PARP6	0.0990454	0.85543	NA	NA	NA	NA
JHU_15.72259085	rs115637490	15	72259086	PARP6	-0.229267	0.853752	NA	NA	NA	NA
JHU_15.72297768	NA	15	72297769	PARP6	-0.229267	0.853752	NA	NA	NA	NA
JHU_15.72516261	NA	15	72516262	PARP6	-0.229267	0.853752	NA	NA	NA	NA
kgp11562754	rs7174934	15	71571345	PARP6	NA	NA	-0.121391	0.784774	NA	NA
rs11072326	rs11072326	15	72064719	PARP6	NA	NA	0.129557	0.828913	NA	NA
rs11632349	rs11632349	15	71740069	PARP6	0.145927	0.812639	NA	NA	NA	NA
rs12907923	rs12907923	15	73140926	PARP6	NA	NA	0.24163	0.655029	NA	NA
rs1995332	rs1995332	15	72007353	PARP6	0.158052	0.870542	0.182031	0.818016	NA	NA
rs2279787	rs2279787	15	71927123	PARP6	NA	NA	-0.154563	0.838598	NA	NA
rs3736510	rs3736510	15	73541513	PARP6	-0.150599	0.790383	NA	NA	NA	NA
rs4777559	rs4777559	15	73142636	PARP6	-0.107407	0.848441	NA	NA	NA	NA
rs6494945	rs6494945	15	71841101	PARP6	0.154012	0.795294	NA	NA	NA	NA
rs7165365	rs7165365	15	71719276	PARP6	0.100973	0.856411	NA	NA	NA	NA
rs72735139	rs72735139	15	72760137	PARP6	NA	NA	0.182642	0.780335	NA	NA
rs74687859	rs74687859	15	72192299	PARP6	-0.229267	0.853752	NA	NA	NA	NA
rs8033791	rs8033791	15	71995256	PARP6	NA	NA	0.172243	0.872081	NA	NA
rs8041735	rs8041735	15	73182620	PARP6	-0.119791	0.865404	NA	NA	NA	NA
rs8192417	rs8192417	15	72499252	PARP6	-0.186946	0.821114	NA	NA	NA	NA
JHU_15.44522213	NA	15	44522214	PATL2	0.24087	0.877871	NA	NA	NA	NA
JHU_15.45208771	rs56286541	15	45208772	PATL2	-0.456968	0.872619	NA	NA	NA	NA
JHU_15.45354166	NA	15	45354167	PATL2	-0.351332	0.777323	-0.283144	0.870346	NA	NA
JHU_15.45362296	rs59540434	15	45362297	PATL2	0.313659	0.860278	NA	NA	NA	NA
JHU_15.45524920	rs12914398	15	45524921	PATL2	-0.346665	0.861119	NA	NA	NA	NA
JHU_15.45744386	rs2486281	15	45744387	PATL2	NA	NA	0.290266	0.86334	NA	NA
JHU_15.45974342	rs149211033	15	45974343	PATL2	NA	NA	-0.750948	0.797282	NA	NA
rs10220737	rs10220737	15	45984282	PATL2	-0.390718	0.794452	NA	NA	NA	NA
rs111578862	rs111578862	15	46002524	PATL2	-0.49199	0.822838	NA	NA	NA	NA
rs113400262	rs113400262	15	45398369	PATL2	NA	NA	-0.599452	0.878911	NA	NA
rs11853733	rs11853733	15	45963793	PATL2	-0.509299	0.735427	NA	NA	NA	NA
rs12913123	rs12913123	15	45516425	PATL2	-0.372844	0.859448	NA	NA	NA	NA
rs12914266	rs12914266	15	45968535	PATL2	0.53206	0.246322	0.503162	0.313958	NA	NA
rs12915027	rs12915027	15	45512626	PATL2	-0.424238	0.714304	-0.39928	0.751738	NA	NA
rs1295359	rs1295359	15	45089019	PATL2	0.329134	0.759651	0.287398	0.829893	NA	NA
rs1648281	rs1648281	15	45421758	PATL2	-0.29284	0.815539	NA	NA	NA	NA
rs16975231	rs16975231	15	45375486	PATL2	-0.385767	0.865171	-0.453253	0.7819	NA	NA
rs1863469	rs1863469	15	45414504	PATL2	-0.358498	0.86706	-0.397287	0.818414	NA	NA
rs2016837	rs2016837	15	44211913	PATL2	-0.369189	0.858618	NA	NA	NA	NA
rs2289579	rs2289579	15	45980392	PATL2	-0.320116	0.879444	NA	NA	NA	NA
rs2433600	rs2433600	15	45776424	PATL2	-0.580134	0.868267	NA	NA	NA	NA
rs2576091	rs2576091	15	45408691	PATL2	NA	NA	0.312321	0.804289	NA	NA
rs28460535	rs28460535	15	45995595	PATL2	-0.382731	0.853223	NA	NA	NA	NA
rs3087657	rs3087657	15	44063859	PATL2	-0.426834	0.873616	NA	NA	NA	NA
rs3959644	rs3959644	15	45488132	PATL2	-0.46378	0.771927	-0.435536	0.797623	NA	NA
rs62008316	rs62008316	15	45982606	PATL2	-0.320116	0.879444	NA	NA	NA	NA
rs7163004	rs7163004	15	45983824	PATL2	0.444535	0.587176	NA	NA	NA	NA
rs7179454	rs7179454	15	45212151	PATL2	-0.554647	0.701061	NA	NA	NA	NA
rs7183695	NA	15	45205568	PATL2	-0.532151	0.706997	-0.386862	0.877136	NA	NA
rs73419578	rs73419578	15	45045053	PATL2	-0.441332	0.793405	-0.421415	0.806084	NA	NA
rs8024620	rs8024620	15	45574329	PATL2	0.263093	0.84447	NA	NA	NA	NA
JHU_15.101413174	rs12593839	15	101413175	PCSK6	0.400494	0.879105	0.291255	0.860781	NA	NA
JHU_15.101460397	rs75548036	15	101460398	PCSK6	-0.573595	0.814887	NA	NA	NA	NA
JHU_15.101656802	rs11631507	15	101656803	PCSK6	0.364791	0.873623	0.245422	0.878769	NA	NA
JHU_15.102311158	NA	15	102311159	PCSK6	NA	NA	-0.277538	0.84097	NA	NA
rs113870834	rs113870834	15	102105258	PCSK6	0.74574	0.814601	NA	NA	NA	NA
rs11639171	rs11639171	15	101987283	PCSK6	NA	NA	-0.363581	0.83728	NA	NA
rs11856811	rs11856811	15	101976322	PCSK6	0.415942	0.845295	0.267679	0.867719	NA	NA
rs12904644	rs12904644	15	101309630	PCSK6	-0.599448	0.850024	NA	NA	NA	NA
rs12911872	rs12911872	15	101143279	PCSK6	-0.794871	0.791358	NA	NA	NA	NA
rs184234	rs184234	15	101251719	PCSK6	0.434697	0.878467	NA	NA	NA	NA
rs1874274	rs1874274	15	101939918	PCSK6	-0.578097	0.873224	NA	NA	NA	NA
rs1910412	rs1910412	15	101080212	PCSK6	NA	NA	-0.262149	0.870655	NA	NA
rs2412014	rs2412014	15	101974398	PCSK6	NA	NA	0.277685	0.841409	NA	NA
rs2584180	rs2584180	15	101200173	PCSK6	0.541479	0.62311	0.288991	0.827017	NA	NA
rs2587802	rs2587802	15	100878807	PCSK6	0.438516	0.881803	NA	NA	NA	NA
rs28685143	rs28685143	15	101090535	PCSK6	0.639783	0.581333	0.323618	0.839522	NA	NA
rs28713266	rs28713266	15	101621010	PCSK6	0.668564	0.613998	NA	NA	NA	NA
rs34967129	rs34967129	15	101114086	PCSK6	-0.766872	0.867203	NA	NA	NA	NA
rs3784488	rs3784488	15	101920610	PCSK6	-0.984075	0.672812	-0.502268	0.86227	NA	NA
rs4369641	rs4369641	15	101363966	PCSK6	-0.773055	0.703035	-0.393782	0.872019	NA	NA
rs4965820	rs4965820	15	101834929	PCSK6	0.445585	0.832858	0.272672	0.872233	NA	NA
rs5025565	rs5025565	15	101623992	PCSK6	0.616545	0.808893	0.352508	0.877379	NA	NA
rs55944371	rs55944371	15	102074059	PCSK6	-0.480014	0.806036	NA	NA	NA	NA
rs59339785	rs59339785	15	102062685	PCSK6	0.472626	0.828815	NA	NA	NA	NA
rs62020719	rs62020719	15	101256971	PCSK6	NA	NA	0.418808	0.880377	NA	NA
rs7175210	rs7175210	15	101048705	PCSK6	-0.879043	0.878533	NA	NA	NA	NA
rs7177883	rs7177883	15	101140407	PCSK6	-0.54305	0.863371	NA	NA	NA	NA
rs77479253	rs77479253	15	101934796	PCSK6	-0.903203	0.762301	NA	NA	NA	NA
rs8033180	rs8033180	15	102131222	PCSK6	-0.497901	0.78149	-0.35147	0.749721	NA	NA
rs8039999	rs8039999	15	101695622	PCSK6	NA	NA	0.306603	0.78382	NA	NA
rs9328577	NA	15	101200446	PCSK6	-0.84057	0.765303	-0.569677	0.765005	NA	NA
JHU_15.64928079	rs78677275	15	64928080	PDCD7	-0.128486	0.809948	NA	NA	NA	NA
JHU_15.65616457	NA	15	65616458	PDCD7	NA	NA	0.15852	0.846072	NA	NA
JHU_15.65630976	rs149238681	15	65630977	PDCD7	0.235999	0.847702	0.179841	0.836696	NA	NA
JHU_15.66006762	NA	15	66006763	PDCD7	0.172349	0.537775	NA	NA	NA	NA
JHU_15.66008085	rs28537807	15	66008086	PDCD7	-0.226501	0.79471	NA	NA	NA	NA
JHU_15.66129550	rs8028099	15	66129551	PDCD7	NA	NA	-0.0918778	0.850429	NA	NA
JHU_15.66143818	rs8030585	15	66143819	PDCD7	-0.217526	0.854804	NA	NA	NA	NA
JHU_15.66238296	rs28375013	15	66238297	PDCD7	-0.234508	0.876875	NA	NA	NA	NA
JHU_15.66284787	rs377717698	15	66284788	PDCD7	0.299106	0.609946	0.164764	0.845441	NA	NA
JHU_15.66332864	rs58571730	15	66332865	PDCD7	-0.131869	0.758818	NA	NA	NA	NA
JHU_15.66359787	rs59149439	15	66359788	PDCD7	NA	NA	0.161998	0.721898	NA	NA
exm1170404	rs144676391	15	65681648	PDCD7	NA	NA	-0.182033	0.839072	NA	NA
rs2010875	NA	15	65157482	PDCD7	0.130282	0.864189	NA	NA	NA	NA
rs28399682	rs28399682	15	65280748	PDCD7	0.144975	0.824726	NA	NA	NA	NA
rs3743171	rs3743171	15	65916527	PDCD7	-0.226501	0.79471	NA	NA	NA	NA
rs3825891	rs3825891	15	65756072	PDCD7	-0.170719	0.832043	NA	NA	NA	NA
rs640005	rs640005	15	64792896	PDCD7	NA	NA	-0.123216	0.845448	NA	NA
rs7167612	rs7167612	15	64737225	PDCD7	-0.114391	0.856454	NA	NA	NA	NA
rs74349672	rs74349672	15	65667690	PDCD7	0.192812	0.767468	NA	NA	NA	NA
rs79382602	rs79382602	15	65654859	PDCD7	0.196745	0.698272	NA	NA	NA	NA
JHU_15.84541378	NA	15	84541379	PDE8A	-0.506369	0.56096	NA	NA	NA	NA
JHU_15.84814726	rs113102649	15	84814727	PDE8A	NA	NA	-0.170982	0.839274	NA	NA
JHU_15.85677347	rs151206334	15	85677348	PDE8A	NA	NA	-0.291927	0.765694	NA	NA
JHU_15.85817248	rs28713384	15	85817249	PDE8A	0.234194	0.867774	NA	NA	NA	NA
JHU_15.85894853	rs200072790	15	85894854	PDE8A	-0.158649	0.87342	NA	NA	NA	NA
JHU_15.85970180	rs2344435	15	85970181	PDE8A	-0.188372	0.860555	-0.161725	0.764524	NA	NA
JHU_15.86105176	rs6496094	15	86105177	PDE8A	-0.183864	0.831196	NA	NA	NA	NA
JHU_15.86252906	rs139708751	15	86252907	PDE8A	0.305845	0.764917	NA	NA	NA	NA
JHU_15.86323588	rs35703419	15	86323589	PDE8A	0.286485	0.868911	NA	NA	NA	NA
JHU_15.86367903	rs113931413	15	86367904	PDE8A	0.290205	0.709192	NA	NA	NA	NA
exm1184631	rs8182086	15	85341859	PDE8A	-0.289754	0.370766	NA	NA	NA	NA
rs10520596	rs10520596	15	86133259	PDE8A	NA	NA	0.158465	0.813478	NA	NA
rs11073401	rs11073401	15	86075156	PDE8A	-0.275676	0.760728	NA	NA	NA	NA
rs11073619	rs11073619	15	85188839	PDE8A	0.25501	0.871868	NA	NA	NA	NA
rs111660012	rs111660012	15	86612049	PDE8A	-0.217972	0.877205	NA	NA	NA	NA
rs11629991	rs11629991	15	86336664	PDE8A	NA	NA	0.20825	0.836379	NA	NA
rs11637868	NA	15	85819742	PDE8A	NA	NA	0.145277	0.8426	NA	NA
rs12595321	rs12595321	15	85331269	PDE8A	-0.211681	0.738669	NA	NA	NA	NA
rs12899490	rs12899490	15	86505908	PDE8A	-0.215824	0.78114	NA	NA	NA	NA
rs13379803	rs13379803	15	85948709	PDE8A	NA	NA	-0.173392	0.697711	NA	NA
rs16941432	rs16941432	15	86103176	PDE8A	0.241775	0.615946	0.16056	0.691604	NA	NA
rs16974732	rs16974732	15	85575676	PDE8A	NA	NA	0.132324	0.877569	NA	NA
rs17158450	rs17158450	15	84683428	PDE8A	-0.273306	0.875661	NA	NA	NA	NA
rs17571078	rs17571078	15	86140479	PDE8A	0.430786	0.461179	NA	NA	NA	NA
rs1961275	rs1961275	15	85714129	PDE8A	-0.179467	0.833288	NA	NA	NA	NA
rs2002641	rs2002641	15	85827643	PDE8A	-0.179797	0.835525	NA	NA	NA	NA
rs2061822	rs2061822	15	86122779	PDE8A	NA	NA	-0.108552	0.879903	NA	NA
rs2169877	rs2169877	15	86085802	PDE8A	NA	NA	-0.163954	0.702502	NA	NA
rs2201669	rs2201669	15	86638878	PDE8A	-0.242648	0.766502	NA	NA	NA	NA
rs2289140	rs2289140	15	85403340	PDE8A	-0.312611	0.878216	NA	NA	NA	NA
rs2344851	rs2344851	15	86382099	PDE8A	NA	NA	-0.242811	0.203981	NA	NA
rs28413488	rs28413488	15	86248693	PDE8A	-0.284547	0.80147	NA	NA	NA	NA
rs289387	rs289387	15	85583088	PDE8A	NA	NA	0.132126	0.853929	NA	NA
rs2937940	rs2937940	15	86367767	PDE8A	-0.180514	0.874403	NA	NA	NA	NA
rs2937949	rs2937949	15	86341632	PDE8A	-0.262571	0.771712	NA	NA	NA	NA
rs3748375	rs3748375	15	85343658	PDE8A	0.255736	0.874269	NA	NA	NA	NA
rs4462551	rs4462551	15	86382228	PDE8A	NA	NA	-0.242811	0.203981	NA	NA
rs4842882	rs4842882	15	85984183	PDE8A	-0.20405	0.87564	NA	NA	NA	NA
rs4842888	rs4842888	15	86063133	PDE8A	NA	NA	-0.152877	0.772883	NA	NA
rs4842908	rs4842908	15	86491422	PDE8A	NA	NA	0.140796	0.879127	NA	NA
rs4887443	rs4887443	15	86511984	PDE8A	-0.199441	0.775275	NA	NA	NA	NA
rs4887509	rs4887509	15	86516216	PDE8A	-0.190662	0.844996	NA	NA	NA	NA
rs56024556	rs56024556	15	86103396	PDE8A	0.173832	0.86939	0.175642	0.615656	NA	NA
rs56030137	NA	15	85826610	PDE8A	NA	NA	0.140678	0.878834	NA	NA
rs60772425	NA	15	85219452	PDE8A	0.305574	0.873806	NA	NA	NA	NA
rs61684258	rs61684258	15	85528863	PDE8A	-0.345543	0.874498	NA	NA	NA	NA
rs61734378	rs61734378	15	86286787	PDE8A	0.292887	0.871123	NA	NA	NA	NA
rs6496044	rs6496044	15	86067306	PDE8A	NA	NA	-0.125261	0.869237	NA	NA
rs6496766	rs6496766	15	85702375	PDE8A	NA	NA	0.109963	0.872344	NA	NA
rs6496932	rs6496932	15	85825567	PDE8A	-0.221786	0.688004	NA	NA	NA	NA
rs716400	rs716400	15	86088342	PDE8A	-0.227035	0.694654	NA	NA	NA	NA
rs7167818	rs7167818	15	84529084	PDE8A	-0.281235	0.809231	NA	NA	NA	NA
rs7172006	rs7172006	15	86053359	PDE8A	-0.315722	0.680334	NA	NA	NA	NA
rs7177311	rs7177311	15	85856090	PDE8A	-0.166033	0.852273	NA	NA	NA	NA
rs7183764	rs7183764	15	85903051	PDE8A	0.176961	0.834359	NA	NA	NA	NA
rs73443673	rs73443673	15	86369753	PDE8A	0.296505	0.723365	NA	NA	NA	NA
rs73450329	rs73450329	15	86045238	PDE8A	0.288239	0.357033	NA	NA	NA	NA
rs74024772	rs74024772	15	85515934	PDE8A	NA	NA	-0.153787	0.846138	NA	NA
rs74026648	NA	15	84756578	PDE8A	0.244433	0.824957	NA	NA	NA	NA
rs8023889	rs8023889	15	85353603	PDE8A	-0.267929	0.670504	NA	NA	NA	NA
rs8026713	rs8026713	15	85687414	PDE8A	-0.201816	0.790808	NA	NA	NA	NA
rs8029977	rs8029977	15	85633868	PDE8A	-0.221194	0.675598	NA	NA	NA	NA
rs8039116	rs8039116	15	85531120	PDE8A	-0.215964	0.732917	-0.12393	0.855163	NA	NA
rs9635398	rs9635398	15	86346055	PDE8A	-0.159218	0.880606	NA	NA	NA	NA
JHU_15.43802710	rs28489890	15	43802711	PDIA3	0.16395	0.831434	NA	NA	NA	NA
JHU_15.43802711	NA	15	43802712	PDIA3	0.161003	0.801739	NA	NA	NA	NA
JHU_15.44237150	rs3039874	15	44237151	PDIA3	0.168421	0.866342	NA	NA	NA	NA
rs17588988	rs17588988	15	45047402	PDIA3	0.180786	0.823212	NA	NA	NA	NA
rs2016837	rs2016837	15	44211913	PDIA3	0.164072	0.8563	NA	NA	NA	NA
rs2930525	rs2930525	15	44250911	PDIA3	0.111346	0.879685	NA	NA	NA	NA
rs486301	NA	15	43836949	PDIA3	0.142145	0.861654	NA	NA	NA	NA
rs678513	rs678513	15	44192817	PDIA3	0.179916	0.814364	NA	NA	NA	NA
JHU_15.76436580	rs2959864	15	76436581	PEAK1	-0.169453	0.627233	NA	NA	NA	NA
JHU_15.76552927	NA	15	76552928	PEAK1	NA	NA	0.244446	0.556374	NA	NA
JHU_15.76552957	rs79823946	15	76552958	PEAK1	NA	NA	0.250716	0.467806	NA	NA
JHU_15.76553282	NA	15	76553283	PEAK1	NA	NA	0.250127	0.512391	NA	NA
JHU_15.76790361	rs112472452	15	76790362	PEAK1	NA	NA	0.216334	0.862253	NA	NA
JHU_15.76805205	rs66499175	15	76805206	PEAK1	-0.206463	0.784731	NA	NA	NA	NA
JHU_15.77313221	rs114778900	15	77313222	PEAK1	-0.173633	0.859953	NA	NA	NA	NA
JHU_15.78004229	NA	15	78004230	PEAK1	0.110236	0.861847	NA	NA	NA	NA
JHU_15.78169514	rs77890811	15	78169515	PEAK1	NA	NA	-0.123534	0.872017	NA	NA
JHU_15.78267074	NA	15	78267075	PEAK1	-0.235155	0.858235	-0.200344	0.856043	NA	NA
JHU_15.78323919	NA	15	78323920	PEAK1	-0.337172	0.514715	-0.223203	0.784152	NA	NA
JHU_15.78639908	rs28588573	15	78639909	PEAK1	NA	NA	-0.124393	0.857336	NA	NA
rs1011173	rs1011173	15	78498947	PEAK1	-0.295247	0.750707	NA	NA	NA	NA
rs10152353	NA	15	77322761	PEAK1	0.314041	0.672486	NA	NA	NA	NA
rs10152457	rs10152457	15	78125765	PEAK1	-0.172666	0.840095	NA	NA	NA	NA
rs1018100	rs1018100	15	76447753	PEAK1	-0.149139	0.700861	NA	NA	NA	NA
rs11072744	rs11072744	15	78510819	PEAK1	-0.225683	0.771737	NA	NA	NA	NA
rs115853155	NA	15	78284451	PEAK1	-0.336674	0.51895	-0.220637	0.790912	NA	NA
rs11636266	NA	15	77318130	PEAK1	0.259328	0.769196	0.175017	0.874129	NA	NA
rs11638112	rs11638112	15	77974664	PEAK1	0.160334	0.868641	NA	NA	NA	NA
rs11858480	rs11858480	15	77325279	PEAK1	0.313979	0.670665	NA	NA	NA	NA
rs12372997	rs12372997	15	77378753	PEAK1	-0.170698	0.741485	NA	NA	NA	NA
rs12898388	rs12898388	15	77470464	PEAK1	NA	NA	-0.186798	0.877569	NA	NA
rs12904553	rs12904553	15	77845959	PEAK1	NA	NA	-0.151367	0.718439	NA	NA
rs12910757	rs12910757	15	78597366	PEAK1	NA	NA	0.131722	0.867276	NA	NA
rs12915184	rs12915184	15	76965922	PEAK1	0.244835	0.872588	NA	NA	NA	NA
rs17385059	rs17385059	15	77637812	PEAK1	NA	NA	0.198647	0.728083	NA	NA
rs2458249	rs2458249	15	77292801	PEAK1	0.19381	0.686123	NA	NA	NA	NA
rs2935969	rs2935969	15	76437970	PEAK1	0.134465	0.81961	NA	NA	NA	NA
rs2935980	rs2935980	15	76422153	PEAK1	0.110747	0.877365	NA	NA	NA	NA
rs2955765	rs2955765	15	76443407	PEAK1	0.125541	0.855952	NA	NA	NA	NA
rs2959854	rs2959854	15	76464202	PEAK1	-0.148403	0.726956	NA	NA	NA	NA
rs4587942	rs4587942	15	78119345	PEAK1	0.142625	0.807843	NA	NA	NA	NA
rs4886857	rs4886857	15	77576567	PEAK1	NA	NA	0.198647	0.728083	NA	NA
rs4886947	rs4886947	15	78166330	PEAK1	NA	NA	0.146829	0.786557	NA	NA
rs4886949	rs4886949	15	78170641	PEAK1	NA	NA	0.181358	0.792996	NA	NA
rs5021303	rs5021303	15	78082778	PEAK1	0.109993	0.879498	NA	NA	NA	NA
rs61639986	rs61639986	15	76427994	PEAK1	-0.179465	0.533565	NA	NA	NA	NA
rs62007820	rs62007820	15	78060786	PEAK1	NA	NA	0.162186	0.810102	NA	NA
rs7171749	rs7171749	15	78708715	PEAK1	NA	NA	0.118742	0.83879	NA	NA
rs7181548	rs7181548	15	76409861	PEAK1	0.157011	0.684381	NA	NA	NA	NA
rs7181904	rs7181904	15	76409925	PEAK1	0.157011	0.684381	NA	NA	NA	NA
rs7182596	rs7182596	15	78707368	PEAK1	NA	NA	0.126868	0.767989	NA	NA
rs8037145	rs8037145	15	78613420	PEAK1	NA	NA	-0.127797	0.798102	NA	NA
rs904279	rs904279	15	76428173	PEAK1	0.110727	0.871886	NA	NA	NA	NA
rs924285	rs924285	15	76408090	PEAK1	0.110439	0.877089	NA	NA	NA	NA
JHU_15.89518288	NA	15	89518289	PEX11A	NA	NA	-0.283544	0.790961	NA	NA
JHU_15.89675619	rs76528611	15	89675620	PEX11A	0.725958	0.844078	NA	NA	NA	NA
JHU_15.90057916	rs111785100	15	90057917	PEX11A	NA	NA	0.299791	0.83497	NA	NA
JHU_15.90365421	rs12148357	15	90365422	PEX11A	NA	NA	-0.168106	0.875141	NA	NA
JHU_15.90522008	NA	15	90522009	PEX11A	NA	NA	-0.403491	0.678437	NA	NA
JHU_15.90623578	NA	15	90623579	PEX11A	NA	NA	-0.332804	0.835294	NA	NA
JHU_15.90652109	rs74038822	15	90652110	PEX11A	-0.452283	0.811504	NA	NA	NA	NA
JHU_15.90715862	rs74036802	15	90715863	PEX11A	0.40706	0.871189	NA	NA	NA	NA
rs11073864	rs11073864	15	89989514	PEX11A	NA	NA	-0.423029	0.810635	NA	NA
rs115480104	rs115480104	15	90111203	PEX11A	NA	NA	0.215403	0.828991	NA	NA
rs11639336	rs11639336	15	90373439	PEX11A	NA	NA	0.186343	0.860998	NA	NA
rs11853144	rs11853144	15	90698135	PEX11A	0.400368	0.853223	NA	NA	NA	NA
rs11856130	rs11856130	15	90850854	PEX11A	0.628817	0.826441	NA	NA	NA	NA
rs11858424	rs11858424	15	90141921	PEX11A	NA	NA	0.174416	0.865452	NA	NA
rs1269077	rs1269077	15	90461129	PEX11A	NA	NA	0.220806	0.866249	NA	NA
rs16944283	rs16944283	15	90905553	PEX11A	-0.351752	0.881639	NA	NA	NA	NA
rs16944511	rs16944511	15	91032939	PEX11A	-0.579598	0.878511	NA	NA	NA	NA
rs17239917	rs17239917	15	90333851	PEX11A	NA	NA	0.361952	0.772006	NA	NA
rs17806653	rs17806653	15	89952040	PEX11A	NA	NA	-0.301302	0.576145	NA	NA
rs17816376	rs17816376	15	90233553	PEX11A	NA	NA	0.318366	0.516953	NA	NA
rs1866928	rs1866928	15	90168693	PEX11A	NA	NA	0.198292	0.827017	NA	NA
rs2238307	rs2238307	15	89738031	PEX11A	-0.402844	0.877768	NA	NA	NA	NA
rs35017767	rs35017767	15	90281381	PEX11A	NA	NA	-0.273362	0.751772	NA	NA
rs3926649	rs3926649	15	90249520	PEX11A	NA	NA	0.299209	0.44156	NA	NA
rs4327024	rs4327024	15	89700675	PEX11A	NA	NA	-0.289848	0.873686	NA	NA
rs4350549	rs4350549	15	91091993	PEX11A	NA	NA	0.226309	0.875141	NA	NA
rs4609823	rs4609823	15	90673161	PEX11A	0.697871	0.75644	NA	NA	NA	NA
rs4932221	rs4932221	15	89967247	PEX11A	NA	NA	0.185187	0.833528	NA	NA
rs6496614	rs6496614	15	90534666	PEX11A	NA	NA	-0.375857	0.42502	NA	NA
rs7164290	rs7164290	15	90002413	PEX11A	NA	NA	0.162084	0.868869	NA	NA
rs7170480	rs7170480	15	90951639	PEX11A	NA	NA	-0.377016	0.866245	NA	NA
rs7180988	rs7180988	15	89966692	PEX11A	NA	NA	0.225535	0.773827	NA	NA
rs7184034	rs7184034	15	89955161	PEX11A	NA	NA	0.28845	0.667154	NA	NA
rs74680880	rs141921627	15	90058802	PEX11A	0.740694	0.878216	NA	NA	NA	NA
rs79691158	rs79691158	15	90804746	PEX11A	0.633312	0.832413	NA	NA	NA	NA
rs80142854	rs80142854	15	90508116	PEX11A	NA	NA	0.400634	0.87393	NA	NA
rs8024587	rs8024587	15	90680136	PEX11A	-0.388811	0.834407	NA	NA	NA	NA
rs8024666	rs8024666	15	90768016	PEX11A	0.464688	0.858174	NA	NA	NA	NA
rs8028840	rs8028840	15	89907978	PEX11A	NA	NA	-0.212888	0.873383	NA	NA
rs8039185	rs8039185	15	89921477	PEX11A	NA	NA	0.193514	0.876965	NA	NA
rs964021	rs964021	15	90684698	PEX11A	0.571903	0.849856	NA	NA	NA	NA
JHU_15.33679718	rs77148106	15	33679719	PGBD4	NA	NA	-0.343164	0.792859	NA	NA
JHU_15.33857316	rs2339309	15	33857317	PGBD4	0.240251	0.801543	NA	NA	NA	NA
JHU_15.33866317	rs7177433	15	33866318	PGBD4	0.228034	0.840864	NA	NA	NA	NA
JHU_15.33888177	NA	15	33888178	PGBD4	NA	NA	0.152401	0.86602	NA	NA
JHU_15.34190820	rs35099988	15	34190821	PGBD4	NA	NA	-0.180924	0.880037	NA	NA
JHU_15.34222116	rs77253989	15	34222117	PGBD4	0.32957	0.679683	NA	NA	NA	NA
JHU_15.34254879	rs78776083	15	34254880	PGBD4	NA	NA	-0.173519	0.816423	NA	NA
JHU_15.34258131	rs9673016	15	34258132	PGBD4	NA	NA	0.339043	0.854379	NA	NA
JHU_15.34258397	rs505720	15	34258398	PGBD4	NA	NA	-0.180137	0.879074	NA	NA
JHU_15.34258871	rs600564	15	34258872	PGBD4	NA	NA	0.329822	0.846207	NA	NA
JHU_15.34284599	NA	15	34284600	PGBD4	0.32934	0.876807	NA	NA	NA	NA
JHU_15.34320043	rs72718672	15	34320044	PGBD4	NA	NA	-0.25349	0.772226	NA	NA
JHU_15.34365662	rs5020965	15	34365663	PGBD4	NA	NA	-0.364038	0.877858	NA	NA
JHU_15.34427152	rs113470337	15	34427153	PGBD4	-0.534979	0.840855	0.419474	0.825553	NA	NA
JHU_15.34469249	rs112422563	15	34469250	PGBD4	NA	NA	-0.210368	0.868541	NA	NA
JHU_15.34692941	NA	15	34692942	PGBD4	-0.269433	0.788267	NA	NA	NA	NA
JHU_15.34750472	NA	15	34750473	PGBD4	NA	NA	-0.171737	0.877587	NA	NA
JHU_15.35061356	rs7162702	15	35061357	PGBD4	NA	NA	-0.185703	0.865524	NA	NA
kgp2075601	rs114273333	15	34039976	PGBD4	0.346818	0.794378	NA	NA	NA	NA
rs10152468	rs10152468	15	34198177	PGBD4	NA	NA	-0.221534	0.847289	NA	NA
rs10152933	rs10152933	15	34977813	PGBD4	-0.207915	0.868911	NA	NA	NA	NA
rs10153042	rs10153042	15	33879608	PGBD4	NA	NA	-0.172617	0.809018	NA	NA
rs1045238	rs1045238	15	34634124	PGBD4	0.255479	0.859535	NA	NA	NA	NA
rs10519956	rs10519956	15	35061841	PGBD4	-0.260229	0.667965	NA	NA	NA	NA
rs10851894	rs10851894	15	34064302	PGBD4	0.28244	0.865904	NA	NA	NA	NA
rs11072574	rs11072574	15	33932822	PGBD4	0.300645	0.841124	NA	NA	NA	NA
rs11634054	rs11634054	15	33855514	PGBD4	0.240251	0.801543	NA	NA	NA	NA
rs11852708	rs11852708	15	33522731	PGBD4	0.288588	0.86939	NA	NA	NA	NA
rs12438634	rs12438634	15	33884416	PGBD4	NA	NA	-0.172617	0.809018	NA	NA
rs12592058	rs12592058	15	34413540	PGBD4	0.287049	0.618153	NA	NA	NA	NA
rs12595504	rs12595504	15	34638198	PGBD4	0.302603	0.824296	NA	NA	NA	NA
rs12914125	rs12914125	15	34026691	PGBD4	-0.380291	0.858806	NA	NA	NA	NA
rs1429753	rs1429753	15	34079300	PGBD4	-0.415681	0.678234	NA	NA	NA	NA
rs1435118	rs1435118	15	33865455	PGBD4	-0.282543	0.618973	NA	NA	NA	NA
rs16958087	rs16958087	15	34104221	PGBD4	-0.34439	0.689209	NA	NA	NA	NA
rs16970544	rs16970544	15	33688718	PGBD4	NA	NA	0.159418	0.876382	NA	NA
rs16973242	rs16973242	15	33901103	PGBD4	NA	NA	-0.379935	0.786169	NA	NA
rs17817884	NA	15	34743958	PGBD4	NA	NA	-0.171092	0.880113	NA	NA
rs1973117	rs1973117	15	35293637	PGBD4	-0.351105	0.874975	NA	NA	NA	NA
rs201065353	rs201065353	15	34165291	PGBD4	-0.416784	0.713253	NA	NA	NA	NA
rs2015461	rs2015461	15	35119748	PGBD4	NA	NA	-0.196587	0.830933	NA	NA
rs2077268	rs2077268	15	33873751	PGBD4	0.295312	0.631781	NA	NA	NA	NA
rs2077396	rs2077396	15	33857298	PGBD4	-0.265448	0.801422	NA	NA	NA	NA
rs2078562	NA	15	34320740	PGBD4	NA	NA	-0.249278	0.789087	NA	NA
rs2241647	rs2241647	15	34159986	PGBD4	0.463972	0.868236	NA	NA	NA	NA
rs2279661	rs2279661	15	33916380	PGBD4	NA	NA	0.241786	0.762136	NA	NA
rs2292547	rs2292547	15	33528427	PGBD4	0.199921	0.879164	0.157911	0.86932	NA	NA
rs2292728	rs2292728	15	33602363	PGBD4	NA	NA	-0.172572	0.861015	NA	NA
rs2339648	rs2339648	15	35122648	PGBD4	NA	NA	0.19859	0.772745	NA	NA
rs28588970	rs28588970	15	35368975	PGBD4	0.28236	0.795013	NA	NA	NA	NA
rs28646279	rs28646279	15	33991492	PGBD4	-0.369141	0.85984	NA	NA	NA	NA
rs28727300	rs28727300	15	34058503	PGBD4	0.28244	0.865904	NA	NA	NA	NA
rs345776	rs345776	15	33398259	PGBD4	-0.228827	0.879537	NA	NA	NA	NA
rs35539773	rs35539773	15	33889037	PGBD4	-0.258202	0.865327	NA	NA	NA	NA
rs35945042	rs35945042	15	33937420	PGBD4	NA	NA	0.307051	0.874372	NA	NA
rs422388	rs422388	15	34634324	PGBD4	-0.312845	0.492099	NA	NA	NA	NA
rs4267279	rs4267279	15	34190691	PGBD4	NA	NA	-0.207829	0.850899	NA	NA
rs4536437	rs4536437	15	33575734	PGBD4	-0.269501	0.758711	NA	NA	NA	NA
rs4587944	rs4587944	15	34481168	PGBD4	NA	NA	-0.197135	0.878782	NA	NA
rs4780094	rs4780094	15	33500065	PGBD4	-0.323193	0.86151	NA	NA	NA	NA
rs4780159	rs4780159	15	34001503	PGBD4	NA	NA	0.19483	0.784133	NA	NA
rs4924045	rs4924045	15	34877509	PGBD4	-0.334787	0.769152	NA	NA	NA	NA
rs4924513	rs4924513	15	35359944	PGBD4	-0.2643	0.81961	NA	NA	NA	NA
rs527834	rs527834	15	34273277	PGBD4	NA	NA	-0.197881	0.849879	NA	NA
rs558160	rs558160	15	34271238	PGBD4	NA	NA	-0.194265	0.839398	NA	NA
rs56871166	rs56871166	15	33470446	PGBD4	NA	NA	0.206656	0.877569	NA	NA
rs57983885	rs57983885	15	33932254	PGBD4	NA	NA	-0.25645	0.650735	NA	NA
rs58654420	rs58654420	15	33878538	PGBD4	NA	NA	-0.207294	0.829523	NA	NA
rs59005280	rs59005280	15	35054541	PGBD4	0.403798	0.602385	NA	NA	NA	NA
rs62004906	rs62004906	15	34869534	PGBD4	-0.259549	0.839455	NA	NA	NA	NA
rs62012815	rs62012815	15	33497078	PGBD4	-0.336137	0.80935	NA	NA	NA	NA
rs6494897	rs6494897	15	33438159	PGBD4	NA	NA	0.162337	0.877162	NA	NA
rs6495218	rs6495218	15	33997257	PGBD4	NA	NA	0.158507	0.854938	NA	NA
rs6495459	rs6495459	15	34314566	PGBD4	NA	NA	0.175845	0.801008	NA	NA
rs664251	rs664251	15	35053783	PGBD4	-0.315453	0.744077	NA	NA	NA	NA
rs668570	rs668570	15	33873657	PGBD4	-0.37086	0.789502	NA	NA	NA	NA
rs7162353	rs7162353	15	34736195	PGBD4	0.300077	0.827203	NA	NA	NA	NA
rs7165303	rs7165303	15	33693677	PGBD4	-0.295545	0.765794	NA	NA	NA	NA
rs7168306	rs7168306	15	35192379	PGBD4	-0.446012	0.873213	NA	NA	NA	NA
rs7173234	rs7173234	15	33576883	PGBD4	-0.256079	0.794549	NA	NA	NA	NA
rs7174852	rs7174852	15	35053555	PGBD4	-0.41921	0.767068	NA	NA	NA	NA
rs73377027	rs73377027	15	35332631	PGBD4	-0.221813	0.872373	NA	NA	NA	NA
rs73379461	rs73379461	15	35380080	PGBD4	0.231134	0.776083	NA	NA	NA	NA
rs73381143	rs73381143	15	34037447	PGBD4	0.265556	0.836918	NA	NA	NA	NA
rs73381905	rs73381905	15	34793538	PGBD4	0.316646	0.842867	NA	NA	NA	NA
rs7497692	rs7497692	15	34063128	PGBD4	-0.79992	0.404826	NA	NA	NA	NA
rs8030609	rs8030609	15	33543268	PGBD4	NA	NA	-0.168786	0.820787	NA	NA
rs8036377	rs8036377	15	34027993	PGBD4	0.216219	0.79924	NA	NA	NA	NA
rs8041207	rs8041207	15	34881304	PGBD4	-0.27845	0.818241	NA	NA	NA	NA
rs8042678	rs8042678	15	35303064	PGBD4	-0.446012	0.873213	NA	NA	NA	NA
rs877087	rs877087	15	33874275	PGBD4	-0.319108	0.476506	NA	NA	NA	NA
rs896503	rs896503	15	35113329	PGBD4	NA	NA	0.279747	0.859145	NA	NA
JHU_15.67457484	rs2289261	15	67457485	PIAS1	-0.0762766	0.867063	NA	NA	NA	NA
JHU_15.67683950	rs73472928	15	67683951	PIAS1	NA	NA	-0.0745448	0.84514	NA	NA
JHU_15.68280509	rs8023605	15	68280510	PIAS1	0.160895	0.837196	0.124115	0.806412	NA	NA
JHU_15.68667539	rs111396403	15	68667540	PIAS1	0.143597	0.872221	0.105891	0.870852	NA	NA
JHU_15.68890682	rs115323662	15	68890683	PIAS1	-0.124508	0.840927	NA	NA	NA	NA
JHU_15.68925885	rs28605084	15	68925886	PIAS1	NA	NA	-0.103766	0.85371	NA	NA
JHU_15.68925965	rs74373830	15	68925966	PIAS1	0.119921	0.871868	NA	NA	NA	NA
JHU_15.69031512	NA	15	69031513	PIAS1	NA	NA	-0.0999283	0.867421	NA	NA
kgp8465795	rs2271725	15	68609647	PIAS1	0.0792658	0.879278	NA	NA	NA	NA
rs10152544	rs10152544	15	67444747	PIAS1	-0.079069	0.844057	NA	NA	NA	NA
rs11071933	rs11071933	15	67401746	PIAS1	0.0882607	0.846671	NA	NA	NA	NA
rs11072006	rs11072006	15	68619631	PIAS1	0.0850364	0.868721	NA	NA	NA	NA
rs12592776	rs12592776	15	68148432	PIAS1	0.0779577	0.865404	NA	NA	NA	NA
rs12907694	rs12907694	15	68222971	PIAS1	-0.0930323	0.859255	NA	NA	NA	NA
rs12913547	rs12913547	15	67467507	PIAS1	-0.0804197	0.867284	NA	NA	NA	NA
rs12917016	rs12917016	15	68752965	PIAS1	NA	NA	-0.0740492	0.863774	NA	NA
rs1454063	rs1454063	15	69142112	PIAS1	-0.0945943	0.824957	NA	NA	NA	NA
rs1465997	rs1465997	15	68881524	PIAS1	NA	NA	-0.0573118	0.821484	NA	NA
rs1470003	rs1470003	15	67469335	PIAS1	NA	NA	0.0574261	0.847457	NA	NA
rs1564277	rs1564277	15	68233869	PIAS1	0.0623677	0.875776	NA	NA	NA	NA
rs17279860	rs17279860	15	69018959	PIAS1	0.142228	0.618153	0.0973272	0.691034	NA	NA
rs1866316	rs1866316	15	67441997	PIAS1	-0.0868582	0.781347	NA	NA	NA	NA
rs1985277	rs1985277	15	68850513	PIAS1	-0.0731914	0.870272	-0.0729172	0.671619	NA	NA
rs2053295	rs2053295	15	67391739	PIAS1	NA	NA	0.0694209	0.831058	NA	NA
rs2271724	rs2271724	15	68612556	PIAS1	NA	NA	0.0734353	0.875129	NA	NA
rs2290428	rs2290428	15	69075474	PIAS1	0.103016	0.88125	NA	NA	NA	NA
rs2448134	rs2448134	15	68223040	PIAS1	0.0700473	0.850471	NA	NA	NA	NA
rs28528339	rs28528339	15	68897717	PIAS1	NA	NA	-0.102502	0.75116	NA	NA
rs2958385	NA	15	69157090	PIAS1	-0.0944084	0.833243	NA	NA	NA	NA
rs4261473	rs4261473	15	69036220	PIAS1	NA	NA	0.104084	0.808238	NA	NA
rs4601989	rs4601989	15	67451954	PIAS1	-0.0991376	0.755141	NA	NA	NA	NA
rs4636860	rs4636860	15	69027151	PIAS1	NA	NA	0.0609715	0.87687	NA	NA
rs57976383	rs57976383	15	68634409	PIAS1	NA	NA	-0.0836189	0.839265	NA	NA
rs6494771	rs6494771	15	69060139	PIAS1	NA	NA	-0.0651814	0.777403	NA	NA
rs6494773	rs6494773	15	69060248	PIAS1	-0.107654	0.825383	-0.0740035	0.851134	NA	NA
rs7168228	rs7168228	15	67408241	PIAS1	NA	NA	-0.11917	0.84097	NA	NA
rs7172123	rs7172123	15	69026047	PIAS1	NA	NA	0.0609715	0.87687	NA	NA
rs7179893	rs7179893	15	67459013	PIAS1	0.0780411	0.849947	NA	NA	NA	NA
rs74020119	rs74020119	15	67464443	PIAS1	-0.157524	0.787877	NA	NA	NA	NA
rs744910	rs744910	15	67446785	PIAS1	-0.079069	0.844057	NA	NA	NA	NA
rs78577315	rs78577315	15	68756252	PIAS1	0.143351	0.87374	NA	NA	NA	NA
rs8026194	rs8026194	15	68951275	PIAS1	-0.107732	0.802169	NA	NA	NA	NA
rs8036610	rs8036610	15	69032017	PIAS1	NA	NA	-0.0999283	0.867421	NA	NA
rs893475	rs893475	15	67470208	PIAS1	NA	NA	0.0776774	0.855489	NA	NA
rs898582	rs898582	15	68635575	PIAS1	0.0766358	0.842074	NA	NA	NA	NA
rs937095	rs937095	15	68926115	PIAS1	0.090137	0.762301	0.0612035	0.803979	NA	NA
rs993048	rs993048	15	69179625	PIAS1	NA	NA	0.0870282	0.877971	NA	NA
JHU_15.64179775	rs56053694	15	64179776	PIF1	NA	NA	-0.489946	0.855163	NA	NA
JHU_15.64430523	rs8024348	15	64430524	PIF1	0.519206	0.874418	NA	NA	NA	NA
JHU_15.64922296	rs112430255	15	64922297	PIF1	NA	NA	-0.51447	0.860397	NA	NA
JHU_15.65332581	rs56103101	15	65332582	PIF1	-0.5724	0.852023	-0.666144	0.672419	NA	NA
JHU_15.65341675	rs2919349	15	65341676	PIF1	NA	NA	1.11358	0.872221	NA	NA
JHU_15.65844636	rs77187920	15	65844637	PIF1	NA	NA	-0.528787	0.864127	NA	NA
exm1170404	rs144676391	15	65681648	PIF1	-1.21767	0.822513	NA	NA	NA	NA
exm1170530	rs34355056	15	65703625	PIF1	NA	NA	-0.696735	0.771308	NA	NA
rs11071770	rs11071770	15	64167939	PIF1	NA	NA	1.04301	0.65611	NA	NA
rs11071828	rs11071828	15	65455193	PIF1	NA	NA	0.43142	0.87708	NA	NA
rs11635626	rs11635626	15	65872660	PIF1	NA	NA	-0.488745	0.864547	NA	NA
rs1684036	rs1684036	15	65135325	PIF1	-0.762477	0.872839	NA	NA	NA	NA
rs2279854	rs2279854	15	65863917	PIF1	NA	NA	0.750731	0.802111	NA	NA
rs28373887	rs28373887	15	65209964	PIF1	0.752484	0.825901	NA	NA	NA	NA
rs28718213	rs28718213	15	65241998	PIF1	0.65247	0.851016	NA	NA	NA	NA
rs2899708	rs2899708	15	65878806	PIF1	NA	NA	-0.59788	0.799945	NA	NA
rs2946672	rs2946672	15	65455311	PIF1	NA	NA	0.59649	0.872842	NA	NA
rs34967365	rs34967365	15	65676707	PIF1	NA	NA	-1.27178	0.845352	NA	NA
rs4776654	rs4776654	15	65243351	PIF1	NA	NA	0.937478	0.86932	NA	NA
rs613892	rs613892	15	65743618	PIF1	NA	NA	0.750731	0.802111	NA	NA
rs61747070	rs61747070	15	65676618	PIF1	NA	NA	0.714245	0.845059	NA	NA
rs7175110	rs7175110	15	65454659	PIF1	NA	NA	-0.537179	0.800866	NA	NA
rs73478540	rs73478540	15	65681080	PIF1	-0.815779	0.838135	NA	NA	NA	NA
rs79382602	rs79382602	15	65654859	PIF1	NA	NA	0.64718	0.862476	NA	NA
rs8033603	rs8033603	15	64186978	PIF1	NA	NA	-0.471607	0.844153	NA	NA
rs938952	rs938952	15	65489128	PIF1	NA	NA	0.610102	0.77407	NA	NA
JHU_15.55142629	NA	15	55142630	PIGB	NA	NA	0.188108	0.851015	NA	NA
JHU_15.55258707	rs2641592	15	55258708	PIGB	0.242728	0.840685	NA	NA	NA	NA
JHU_15.55279289	rs16975710	15	55279290	PIGB	-0.360753	0.864141	NA	NA	NA	NA
JHU_15.55646201	rs370984298	15	55646202	PIGB	NA	NA	0.164324	0.83678	NA	NA
JHU_15.55829097	rs77945956	15	55829098	PIGB	NA	NA	0.294613	0.857102	NA	NA
JHU_15.55926153	rs71476736	15	55926154	PIGB	NA	NA	-0.171156	0.857977	NA	NA
JHU_15.56082939	NA	15	56082940	PIGB	-0.293996	0.751768	NA	NA	NA	NA
JHU_15.56112559	rs1104847	15	56112560	PIGB	NA	NA	-0.221728	0.850326	NA	NA
JHU_15.56162086	rs2899594	15	56162087	PIGB	-0.240277	0.807116	-0.139098	0.873626	NA	NA
JHU_15.56203731	NA	15	56203732	PIGB	0.246054	0.871013	NA	NA	NA	NA
JHU_15.56220989	rs60852239	15	56220990	PIGB	0.388332	0.824616	NA	NA	NA	NA
JHU_15.56234282	rs60868661	15	56234283	PIGB	0.369771	0.87296	NA	NA	NA	NA
JHU_15.56470400	rs73409493	15	56470401	PIGB	-0.325096	0.819192	NA	NA	NA	NA
rs11636687	rs11636687	15	55605152	PIGB	-0.263106	0.761379	-0.242884	0.299227	NA	NA
rs11853727	rs11853727	15	54943193	PIGB	-0.373772	0.785788	NA	NA	NA	NA
rs12101968	rs12101968	15	56462293	PIGB	-0.263885	0.836686	NA	NA	NA	NA
rs12594750	rs12594750	15	55327171	PIGB	0.423242	0.838441	NA	NA	NA	NA
rs12900655	rs12900655	15	56151306	PIGB	0.329316	0.832413	NA	NA	NA	NA
rs12902710	rs12902710	15	55611126	PIGB	-0.4164	0.628547	-0.346913	0.254	NA	NA
rs12912490	rs12912490	15	55563495	PIGB	-0.251256	0.855169	-0.184949	0.822862	NA	NA
rs1358529	rs1358529	15	55351881	PIGB	0.245008	0.867895	NA	NA	NA	NA
rs1406263	rs1406263	15	55226861	PIGB	0.240044	0.871886	NA	NA	NA	NA
rs1528472	rs1528472	15	55321128	PIGB	-0.258819	0.786601	NA	NA	NA	NA
rs1659298	rs1659298	15	55836352	PIGB	-0.278499	0.767676	NA	NA	NA	NA
rs1690370	rs1690370	15	55315942	PIGB	0.293746	0.78114	NA	NA	NA	NA
rs1690383	rs1690383	15	55260222	PIGB	0.242728	0.840685	NA	NA	NA	NA
rs16975735	rs16975735	15	55302913	PIGB	-0.237722	0.873806	NA	NA	NA	NA
rs1728850	rs1728850	15	55303119	PIGB	0.384506	0.788267	NA	NA	NA	NA
rs17819276	rs17819276	15	56148787	PIGB	-0.370628	0.862114	NA	NA	NA	NA
rs1912409	rs1912409	15	56158495	PIGB	-0.246703	0.767121	NA	NA	NA	NA
rs1919165	rs1919165	15	55332444	PIGB	-0.298991	0.81826	NA	NA	NA	NA
rs1992236	NA	15	55881111	PIGB	0.22819	0.876076	NA	NA	NA	NA
rs2062640	rs2062640	15	55029974	PIGB	0.242743	0.880484	NA	NA	NA	NA
rs2176867	rs2176867	15	55160395	PIGB	NA	NA	-0.22494	0.872659	NA	NA
rs2303579	rs2303579	15	56152729	PIGB	0.221585	0.852393	NA	NA	NA	NA
rs2303580	rs2303580	15	56152872	PIGB	0.221585	0.852393	NA	NA	NA	NA
rs2414392	rs2414392	15	55350134	PIGB	0.242294	0.876743	NA	NA	NA	NA
rs34335600	rs34335600	15	55900683	PIGB	0.258312	0.838338	NA	NA	NA	NA
rs4261468	rs4261468	15	55555602	PIGB	-0.227651	0.877768	NA	NA	NA	NA
rs4774715	rs4774715	15	55140204	PIGB	NA	NA	-0.22494	0.872659	NA	NA
rs59265176	rs59265176	15	55273180	PIGB	-0.299692	0.75981	NA	NA	NA	NA
rs60409860	rs60409860	15	56397453	PIGB	-0.369414	0.867327	NA	NA	NA	NA
rs62045205	rs62045205	15	56244131	PIGB	0.38918	0.807526	NA	NA	NA	NA
rs62045217	rs62045217	15	56260773	PIGB	-0.421065	0.862653	NA	NA	NA	NA
rs678892	rs678892	15	55632859	PIGB	-0.351275	0.766254	-0.332701	0.257988	NA	NA
rs7162128	rs7162128	15	55237579	PIGB	NA	NA	-0.176359	0.866207	NA	NA
rs7183960	rs7183960	15	55622695	PIGB	-0.257111	0.750263	-0.242002	0.230709	NA	NA
rs73411089	NA	15	55818690	PIGB	-0.470096	0.877936	NA	NA	NA	NA
rs77020617	rs77020617	15	55926174	PIGB	NA	NA	-0.171156	0.857977	NA	NA
rs79030633	rs79030633	15	56640900	PIGB	0.316774	0.867335	NA	NA	NA	NA
rs8032158	rs8032158	15	56194877	PIGB	-0.232122	0.864603	NA	NA	NA	NA
rs8034806	rs8034806	15	56362794	PIGB	NA	NA	-0.169652	0.880509	NA	NA
rs8042768	rs8042768	15	55310083	PIGB	-0.31614	0.640905	NA	NA	NA	NA
rs933997	rs933997	15	56111324	PIGB	NA	NA	-0.238106	0.828913	NA	NA
rs9920680	rs9920680	15	55985801	PIGB	0.38302	0.872875	NA	NA	NA	NA
rs9972348	rs9972348	15	56185262	PIGB	0.360464	0.787535	NA	NA	NA	NA
JHU_15.54661393	rs569301	15	54661394	PIGBOS1	0.260016	0.880663	NA	NA	NA	NA
JHU_15.54949222	NA	15	54949223	PIGBOS1	-0.36186	0.804294	NA	NA	NA	NA
JHU_15.55173726	rs184840713	15	55173727	PIGBOS1	NA	NA	0.156303	0.829937	NA	NA
JHU_15.56065886	NA	15	56065887	PIGBOS1	NA	NA	-0.178355	0.870918	NA	NA
JHU_15.56082939	NA	15	56082940	PIGBOS1	NA	NA	0.160959	0.766141	NA	NA
JHU_15.56127636	rs74015306	15	56127637	PIGBOS1	NA	NA	0.143576	0.880198	NA	NA
JHU_15.56280700	NA	15	56280701	PIGBOS1	-0.358832	0.871095	NA	NA	NA	NA
JHU_15.56358177	NA	15	56358178	PIGBOS1	NA	NA	0.204282	0.867719	NA	NA
JHU_15.56363320	rs139026487	15	56363321	PIGBOS1	NA	NA	-0.268314	0.755877	NA	NA
JHU_15.56364340	NA	15	56364341	PIGBOS1	-0.601606	0.553184	NA	NA	NA	NA
JHU_15.56477828	NA	15	56477829	PIGBOS1	NA	NA	0.196273	0.845615	NA	NA
rs1014597	rs1014597	15	55522929	PIGBOS1	-0.368294	0.527388	NA	NA	NA	NA
rs11071235	rs11071235	15	56259674	PIGBOS1	NA	NA	0.127581	0.873563	NA	NA
rs116290720	rs116290720	15	55298765	PIGBOS1	NA	NA	-0.250767	0.872842	NA	NA
rs11636687	rs11636687	15	55605152	PIGBOS1	0.198395	0.840537	NA	NA	NA	NA
rs12101804	rs12101804	15	56276168	PIGBOS1	NA	NA	0.116745	0.874444	NA	NA
rs12439151	rs12439151	15	55094558	PIGBOS1	NA	NA	-0.180128	0.752146	NA	NA
rs12591294	rs12591294	15	56525994	PIGBOS1	NA	NA	0.146945	0.880566	NA	NA
rs12594342	rs12594342	15	54954550	PIGBOS1	-0.230278	0.873483	NA	NA	NA	NA
rs12901398	rs12901398	15	54957757	PIGBOS1	-0.245226	0.871149	NA	NA	NA	NA
rs12902710	rs12902710	15	55611126	PIGBOS1	NA	NA	0.232867	0.621394	NA	NA
rs12915565	rs12915565	15	56065444	PIGBOS1	NA	NA	-0.178355	0.870918	NA	NA
rs150409619	rs150409619	15	55669281	PIGBOS1	-0.613233	0.66423	NA	NA	NA	NA
rs1509406	rs1509406	15	56229760	PIGBOS1	NA	NA	0.126415	0.875141	NA	NA
rs1690370	rs1690370	15	55315942	PIGBOS1	-0.264932	0.755548	NA	NA	NA	NA
rs16974557	rs16974557	15	54657049	PIGBOS1	NA	NA	0.237506	0.846182	NA	NA
rs1728897	rs1728897	15	55301370	PIGBOS1	NA	NA	-0.15764	0.785172	NA	NA
rs1818710	rs1818710	15	54794278	PIGBOS1	0.212537	0.833292	NA	NA	NA	NA
rs1849210	rs1849210	15	54625740	PIGBOS1	NA	NA	0.146549	0.858841	NA	NA
rs1992236	NA	15	55881111	PIGBOS1	-0.211782	0.856817	-0.129114	0.875141	NA	NA
rs2141379	NA	15	55346077	PIGBOS1	NA	NA	0.181939	0.816169	NA	NA
rs2303579	rs2303579	15	56152729	PIGBOS1	NA	NA	-0.113869	0.881	NA	NA
rs2303580	rs2303580	15	56152872	PIGBOS1	NA	NA	-0.113869	0.881	NA	NA
rs2444039	rs2444039	15	55532211	PIGBOS1	-0.216753	0.872836	NA	NA	NA	NA
rs2641575	rs2641575	15	55351601	PIGBOS1	NA	NA	0.214371	0.812968	NA	NA
rs28653623	rs376972881	15	55136555	PIGBOS1	NA	NA	-0.188152	0.83995	NA	NA
rs34545712	NA	15	54960813	PIGBOS1	-0.454037	0.879225	NA	NA	NA	NA
rs4283169	rs4283169	15	56086754	PIGBOS1	NA	NA	-0.117078	0.857102	NA	NA
rs60409860	rs60409860	15	56397453	PIGBOS1	NA	NA	0.271318	0.706696	NA	NA
rs62045205	rs62045205	15	56244131	PIGBOS1	NA	NA	-0.190614	0.863855	NA	NA
rs678892	rs678892	15	55632859	PIGBOS1	0.239171	0.877365	0.157165	0.872955	NA	NA
rs716967	rs716967	15	54613122	PIGBOS1	NA	NA	-0.177145	0.714099	NA	NA
rs7183960	rs7183960	15	55622695	PIGBOS1	0.187086	0.84928	NA	NA	NA	NA
rs73411089	NA	15	55818690	PIGBOS1	NA	NA	-0.390208	0.604612	NA	NA
rs75221706	rs75221706	15	55088365	PIGBOS1	-0.335327	0.840864	NA	NA	NA	NA
rs75901547	rs75901547	15	54865474	PIGBOS1	-0.275352	0.87215	NA	NA	NA	NA
rs79738752	rs79738752	15	55255493	PIGBOS1	-0.380199	0.84981	NA	NA	NA	NA
rs8024479	rs8024479	15	55355788	PIGBOS1	NA	NA	-0.190566	0.862767	NA	NA
rs883361	NA	15	55321825	PIGBOS1	NA	NA	-0.183884	0.844593	NA	NA
rs958760	rs958760	15	54636344	PIGBOS1	NA	NA	-0.161468	0.789319	NA	NA
rs994244	rs994244	15	54609467	PIGBOS1	NA	NA	0.148343	0.851677	NA	NA
JHU_15.71701496	NA	15	71701497	PKM	-0.208729	0.867536	NA	NA	NA	NA
JHU_15.71739446	rs112785517	15	71739447	PKM	NA	NA	-0.178803	0.851276	NA	NA
JHU_15.71778556	rs75960816	15	71778557	PKM	-0.273074	0.874149	NA	NA	NA	NA
JHU_15.71922384	rs73445757	15	71922385	PKM	-0.310311	0.302136	-0.166822	0.557488	NA	NA
JHU_15.72031448	rs201711250	15	72031449	PKM	NA	NA	-0.178384	0.871645	NA	NA
JHU_15.72515362	rs58302064	15	72515363	PKM	NA	NA	-0.183705	0.877569	NA	NA
JHU_15.72554390	rs372737558	15	72554391	PKM	0.201329	0.866902	NA	NA	NA	NA
JHU_15.72562259	rs199786588	15	72562260	PKM	NA	NA	-0.183705	0.877569	NA	NA
rs11632300	NA	15	71886234	PKM	NA	NA	0.108036	0.873465	NA	NA
rs12437451	rs12437451	15	71921019	PKM	-0.231792	0.804632	-0.142702	0.803227	NA	NA
rs12439063	rs12439063	15	73150166	PKM	-0.250351	0.832214	-0.152579	0.839265	NA	NA
rs12440950	rs12440950	15	71860627	PKM	-0.219276	0.777151	-0.156743	0.62485	NA	NA
rs12441946	rs12441946	15	73191863	PKM	NA	NA	0.118631	0.81989	NA	NA
rs12594938	rs12594938	15	73071282	PKM	NA	NA	0.145737	0.877708	NA	NA
rs1542879	rs1542879	15	71925114	PKM	-0.176823	0.838041	NA	NA	NA	NA
rs2044028	rs2044028	15	71678547	PKM	NA	NA	0.102464	0.863926	NA	NA
rs2165488	rs2165488	15	71678798	PKM	NA	NA	-0.126602	0.768137	NA	NA
rs2246225	rs2246225	15	72115230	PKM	NA	NA	0.111809	0.866404	NA	NA
rs28376128	rs28376128	15	71843418	PKM	0.168959	0.775215	NA	NA	NA	NA
rs28594578	rs28594578	15	72067682	PKM	NA	NA	-0.0993258	0.873333	NA	NA
rs2929518	rs2929518	15	72332748	PKM	NA	NA	0.102606	0.855135	NA	NA
rs34206655	rs34206655	15	71744130	PKM	-0.155665	0.878216	NA	NA	NA	NA
rs36098907	rs36098907	15	71719382	PKM	-0.391394	0.458236	-0.148843	0.879376	NA	NA
rs369416500	rs369416500	15	71742685	PKM	NA	NA	0.102642	0.869831	NA	NA
rs3759820	rs3759820	15	72300031	PKM	NA	NA	0.102606	0.855135	NA	NA
rs4322617	rs4322617	15	71883868	PKM	NA	NA	0.106398	0.812614	NA	NA
rs60943454	rs60943454	15	72029632	PKM	NA	NA	-0.178384	0.871645	NA	NA
rs6494947	rs6494947	15	71843080	PKM	-0.14666	0.855567	NA	NA	NA	NA
rs8037926	rs8037926	15	71701944	PKM	0.173251	0.881507	NA	NA	NA	NA
rs8041735	rs8041735	15	73182620	PKM	-0.214856	0.777538	-0.14945	0.659359	NA	NA
rs985868	rs985868	15	71915278	PKM	0.214249	0.841422	NA	NA	NA	NA
JHU_15.39767683	rs76528660	15	39767684	PLCB2	0.411827	0.813676	NA	NA	NA	NA
JHU_15.39791817	rs74010439	15	39791818	PLCB2	NA	NA	0.479058	0.761617	NA	NA
JHU_15.39807422	rs62002379	15	39807423	PLCB2	0.333525	0.84771	NA	NA	NA	NA
JHU_15.39816487	rs8031644	15	39816488	PLCB2	NA	NA	0.441864	0.861671	NA	NA
JHU_15.40051287	rs113672115	15	40051288	PLCB2	0.436913	0.870585	NA	NA	NA	NA
JHU_15.40519707	rs4924437	15	40519708	PLCB2	0.291771	0.790107	NA	NA	NA	NA
JHU_15.40569983	NA	15	40569984	PLCB2	0.388803	0.780742	0.357735	0.862353	NA	NA
JHU_15.40637220	rs74013058	15	40637221	PLCB2	0.470297	0.77023	0.469132	0.821377	NA	NA
JHU_15.40637724	rs73397311	15	40637725	PLCB2	-0.308655	0.568083	NA	NA	NA	NA
JHU_15.40708454	rs113309937	15	40708455	PLCB2	NA	NA	-0.534417	0.846847	NA	NA
JHU_15.40883542	rs10400807	15	40883543	PLCB2	NA	NA	0.252129	0.814883	NA	NA
JHU_15.40886016	NA	15	40886017	PLCB2	NA	NA	0.248848	0.820114	NA	NA
JHU_15.41067109	rs80121732	15	41067110	PLCB2	NA	NA	-0.261548	0.876535	NA	NA
JHU_15.41099075	NA	15	41099076	PLCB2	NA	NA	0.275305	0.784198	NA	NA
JHU_15.41157449	rs375592285	15	41157450	PLCB2	NA	NA	0.380224	0.85684	NA	NA
JHU_15.41170836	rs11857680	15	41170837	PLCB2	-0.211204	0.823805	NA	NA	NA	NA
JHU_15.41215025	rs57227730	15	41215026	PLCB2	NA	NA	-0.495268	0.764139	NA	NA
JHU_15.41256013	rs56333555	15	41256014	PLCB2	-0.237607	0.863713	NA	NA	NA	NA
JHU_15.41260043	rs4344711	15	41260044	PLCB2	NA	NA	0.278141	0.873161	NA	NA
JHU_15.41262217	NA	15	41262218	PLCB2	NA	NA	0.36296	0.756275	NA	NA
exm1149401	rs12911738	15	40903684	PLCB2	NA	NA	-0.358175	0.846954	NA	NA
exm1149848	NA	15	41099819	PLCB2	NA	NA	0.492447	0.210285	NA	NA
rs1017843	rs1017843	15	40528155	PLCB2	NA	NA	0.301223	0.831849	NA	NA
rs11070296	rs11070296	15	41098354	PLCB2	0.312664	0.823411	NA	NA	NA	NA
rs111393690	rs111393690	15	40731639	PLCB2	0.348067	0.855055	NA	NA	NA	NA
rs112671628	NA	15	40540853	PLCB2	0.295003	0.878462	NA	NA	NA	NA
rs116166434	rs116166434	15	41100001	PLCB2	NA	NA	0.246066	0.848825	NA	NA
rs11638546	rs11638546	15	39656115	PLCB2	NA	NA	0.232587	0.812544	NA	NA
rs117658605	NA	15	40583107	PLCB2	-0.236822	0.876875	NA	NA	NA	NA
rs11854054	NA	15	41250143	PLCB2	-0.250566	0.869626	-0.310776	0.817844	NA	NA
rs11855248	rs11855248	15	41276158	PLCB2	NA	NA	-0.249688	0.796807	NA	NA
rs11855334	rs11855334	15	40914772	PLCB2	-0.193329	0.87758	NA	NA	NA	NA
rs11857247	rs11857247	15	40828922	PLCB2	0.178084	0.879105	NA	NA	NA	NA
rs12903072	rs12903072	15	41088581	PLCB2	NA	NA	-0.23813	0.825443	NA	NA
rs12912147	rs12912147	15	41078440	PLCB2	0.262233	0.829712	NA	NA	NA	NA
rs12912499	rs12912499	15	40296450	PLCB2	-0.265099	0.815378	NA	NA	NA	NA
rs12914440	rs12914440	15	40560887	PLCB2	NA	NA	-0.200719	0.863926	NA	NA
rs13380176	rs13380176	15	41069999	PLCB2	NA	NA	0.297151	0.640352	NA	NA
rs16970851	rs16970851	15	40885107	PLCB2	NA	NA	0.252129	0.814883	NA	NA
rs16971223	rs16971223	15	41214281	PLCB2	0.181797	0.855567	0.187508	0.875756	NA	NA
rs1801376	rs1801376	15	40477831	PLCB2	0.3382	0.664311	NA	NA	NA	NA
rs1866170	NA	15	41063244	PLCB2	NA	NA	0.279487	0.743741	NA	NA
rs191631938	rs191631938	15	40551006	PLCB2	-0.414884	0.832047	NA	NA	NA	NA
rs201394235	rs201394235	15	40885161	PLCB2	NA	NA	0.252129	0.814883	NA	NA
rs2118960	rs2118960	15	40622941	PLCB2	0.207474	0.873806	NA	NA	NA	NA
rs2289332	rs2289332	15	40683780	PLCB2	NA	NA	-0.190098	0.848021	NA	NA
rs2305649	rs2305649	15	40589830	PLCB2	0.2756	0.879498	0.504614	0.398362	NA	NA
rs275729	rs275729	15	40143910	PLCB2	0.299213	0.730744	NA	NA	NA	NA
rs275749	rs275749	15	40153419	PLCB2	NA	NA	0.285776	0.651864	NA	NA
rs34598927	rs34598927	15	40378917	PLCB2	-0.20791	0.872836	NA	NA	NA	NA
rs34890065	rs34890065	15	40290481	PLCB2	0.622009	0.392273	0.567441	0.669131	NA	NA
rs35668022	rs35668022	15	40565896	PLCB2	-0.422782	0.831544	NA	NA	NA	NA
rs4923886	rs4923886	15	41159606	PLCB2	NA	NA	0.259048	0.708407	NA	NA
rs56955538	rs56955538	15	39799124	PLCB2	-0.197354	0.839968	NA	NA	NA	NA
rs586558	rs586558	15	40730807	PLCB2	NA	NA	-0.209707	0.808553	NA	NA
rs60676466	rs60676466	15	40035680	PLCB2	0.204479	0.877205	NA	NA	NA	NA
rs61652975	rs61652975	15	40144363	PLCB2	NA	NA	0.381518	0.772745	NA	NA
rs62002319	rs62002319	15	39629777	PLCB2	-0.39421	0.819192	NA	NA	NA	NA
rs62017982	rs62017982	15	40650207	PLCB2	-0.239286	0.733842	NA	NA	NA	NA
rs6492879	rs6492879	15	39622615	PLCB2	0.182466	0.865642	NA	NA	NA	NA
rs6492920	rs6492920	15	40152650	PLCB2	NA	NA	0.329588	0.788939	NA	NA
rs6492939	rs6492939	15	40561890	PLCB2	NA	NA	-0.271439	0.865759	NA	NA
rs689589	rs689589	15	41139250	PLCB2	0.175478	0.875977	NA	NA	NA	NA
rs7173954	rs7173954	15	41275014	PLCB2	0.230686	0.784754	NA	NA	NA	NA
rs7176592	rs7176592	15	40676997	PLCB2	NA	NA	-0.25938	0.869045	NA	NA
rs7181985	rs7181985	15	40346650	PLCB2	-0.280404	0.653275	NA	NA	NA	NA
rs7183540	rs7183540	15	40560315	PLCB2	NA	NA	-0.187549	0.872233	NA	NA
rs73391234	rs73391234	15	39869472	PLCB2	-0.252337	0.764712	NA	NA	NA	NA
rs748245	rs748245	15	40629317	PLCB2	0.236554	0.838103	NA	NA	NA	NA
rs75472499	rs75472499	15	41079299	PLCB2	NA	NA	-0.489525	0.844991	NA	NA
rs75504215	rs75504215	15	41202700	PLCB2	NA	NA	-0.283738	0.83497	NA	NA
rs78254448	rs78254448	15	41382437	PLCB2	NA	NA	-0.626431	0.723476	NA	NA
rs79496310	rs79496310	15	40076287	PLCB2	NA	NA	0.358313	0.876235	NA	NA
rs79650787	rs79650787	15	41134662	PLCB2	NA	NA	-0.436328	0.880096	NA	NA
rs8030833	rs8030833	15	40144240	PLCB2	-0.273361	0.787149	NA	NA	NA	NA
rs8030890	rs8030890	15	39819992	PLCB2	0.255171	0.854804	NA	NA	NA	NA
rs8032195	rs8032195	15	41448790	PLCB2	NA	NA	0.256712	0.724312	NA	NA
rs8040502	rs8040502	15	40915190	PLCB2	NA	NA	-0.358175	0.846954	NA	NA
rs8041057	rs8041057	15	40330629	PLCB2	0.211532	0.879672	NA	NA	NA	NA
rs8042947	rs8042947	15	40325860	PLCB2	0.227527	0.831372	NA	NA	NA	NA
rs900054	rs900054	15	40546291	PLCB2	NA	NA	0.316555	0.880173	NA	NA
JHU_15.64268199	rs113872155	15	64268200	PLEKHO2	NA	NA	0.193755	0.874788	NA	NA
JHU_15.65616457	NA	15	65616458	PLEKHO2	NA	NA	-0.250931	0.781205	NA	NA
JHU_15.65630976	rs149238681	15	65630977	PLEKHO2	-0.364769	0.723913	NA	NA	NA	NA
rs1719271	rs1719271	15	65183801	PLEKHO2	NA	NA	-0.150692	0.830542	NA	NA
rs1867272	rs1867272	15	64181470	PLEKHO2	NA	NA	-0.115138	0.86132	NA	NA
rs2292933	NA	15	65676617	PLEKHO2	NA	NA	-0.108892	0.809329	NA	NA
rs3825891	rs3825891	15	65756072	PLEKHO2	0.194826	0.865904	0.166807	0.854324	NA	NA
rs6494447	rs6494447	15	64181776	PLEKHO2	0.165077	0.832413	NA	NA	NA	NA
rs7175829	rs7175829	15	65588628	PLEKHO2	NA	NA	0.114435	0.863488	NA	NA
rs7177662	rs7177662	15	64184625	PLEKHO2	0.155515	0.842207	NA	NA	NA	NA
JHU_15.74027694	rs12915840	15	74027695	PML	NA	NA	-0.188203	0.857694	NA	NA
JHU_15.74731621	rs58573460	15	74731622	PML	-0.352724	0.825383	NA	NA	NA	NA
JHU_15.74806114	NA	15	74806115	PML	-0.477467	0.768956	NA	NA	NA	NA
JHU_15.75195971	NA	15	75195972	PML	NA	NA	-0.328809	0.780777	NA	NA
rs1023924	rs1023924	15	73438622	PML	NA	NA	-0.227846	0.872249	NA	NA
rs1038094	rs1038094	15	74012437	PML	NA	NA	-0.219255	0.846665	NA	NA
rs11852760	rs11852760	15	74718699	PML	0.218285	0.845516	NA	NA	NA	NA
rs11855262	rs11855262	15	74723318	PML	0.228276	0.830661	NA	NA	NA	NA
rs11858456	rs11858456	15	74723291	PML	0.228276	0.830661	NA	NA	NA	NA
rs12593390	rs12593390	15	74720076	PML	-0.335206	0.715742	NA	NA	NA	NA
rs12594738	rs12594738	15	74722061	PML	-0.335206	0.715742	NA	NA	NA	NA
rs1452392	rs1452392	15	74038706	PML	NA	NA	-0.330091	0.770184	NA	NA
rs1452393	rs1452393	15	74167706	PML	NA	NA	-0.222401	0.863813	NA	NA
rs1542544	rs1542544	15	74020740	PML	NA	NA	-0.183305	0.87489	NA	NA
rs16972486	rs16972486	15	75066008	PML	-0.283046	0.879225	NA	NA	NA	NA
rs1869177	rs1869177	15	74160556	PML	-0.38681	0.733387	NA	NA	NA	NA
rs2230479	rs2230479	15	75190129	PML	NA	NA	-0.272539	0.731237	NA	NA
rs28362867	rs28362867	15	74723313	PML	-0.335206	0.715742	NA	NA	NA	NA
rs28362876	rs28362876	15	74719998	PML	-0.335206	0.715742	NA	NA	NA	NA
rs28362880	rs28362880	15	74719369	PML	0.233618	0.823212	NA	NA	NA	NA
rs28362883	rs28362883	15	74719227	PML	-0.335206	0.715742	NA	NA	NA	NA
rs28362885	rs28362885	15	74718881	PML	-0.335206	0.715742	NA	NA	NA	NA
rs28362893	rs28362893	15	74715493	PML	-0.352724	0.825383	NA	NA	NA	NA
rs2899823	rs2899823	15	74106011	PML	NA	NA	0.255449	0.582195	NA	NA
rs351220	rs351220	15	74489153	PML	NA	NA	0.185622	0.8559	NA	NA
rs351223	rs351223	15	74499407	PML	NA	NA	-0.192557	0.789384	NA	NA
rs351230	rs351230	15	74482997	PML	-0.286788	0.732322	NA	NA	NA	NA
rs35646017	rs35646017	15	74049018	PML	NA	NA	-0.389622	0.466315	NA	NA
rs4886470	rs4886470	15	74210428	PML	0.460925	0.873162	NA	NA	NA	NA
rs4986880	rs4986880	15	75012644	PML	-0.455072	0.813892	NA	NA	NA	NA
rs56042870	rs56042870	15	74919778	PML	-0.455072	0.813892	NA	NA	NA	NA
rs7169087	rs7169087	15	74068380	PML	-0.377544	0.745026	-0.224889	0.865524	NA	NA
rs7172316	rs7172316	15	73287152	PML	NA	NA	0.204944	0.86989	NA	NA
rs746655	rs746655	15	74107677	PML	0.254542	0.869649	NA	NA	NA	NA
rs79398564	rs79398564	15	74556437	PML	0.542309	0.685248	NA	NA	NA	NA
rs8023274	rs8023274	15	74717902	PML	0.252991	0.783364	NA	NA	NA	NA
rs8029844	rs8029844	15	74193472	PML	-0.278323	0.881459	0.251833	0.807968	NA	NA
rs8042206	rs8042206	15	74717870	PML	0.233618	0.823212	NA	NA	NA	NA
rs874956	rs874956	15	74106293	PML	NA	NA	0.20252	0.820555	NA	NA
JHU_15.88912398	rs75629257	15	88912399	POLG	-0.0893175	0.857638	NA	NA	NA	NA
JHU_15.89036808	rs893823	15	89036809	POLG	-0.145752	0.855966	NA	NA	NA	NA
JHU_15.89048197	rs1030968	15	89048198	POLG	-0.0971087	0.832642	NA	NA	NA	NA
JHU_15.89118150	NA	15	89118151	POLG	0.0711505	0.854645	NA	NA	NA	NA
JHU_15.89203579	rs73465662	15	89203580	POLG	NA	NA	0.0579211	0.87265	NA	NA
JHU_15.89858066	NA	15	89858067	POLG	NA	NA	-0.0578093	0.843361	NA	NA
JHU_15.90057916	rs111785100	15	90057917	POLG	NA	NA	-0.0877667	0.852055	NA	NA
JHU_15.90065523	rs16943253	15	90065524	POLG	NA	NA	0.0695834	0.855209	NA	NA
JHU_15.90070031	rs60758399	15	90070032	POLG	NA	NA	-0.119272	0.815572	NA	NA
JHU_15.90211170	rs2350483	15	90211171	POLG	NA	NA	0.0648136	0.848647	NA	NA
JHU_15.90218674	NA	15	90218675	POLG	NA	NA	-0.0712373	0.810829	NA	NA
JHU_15.90617231	NA	15	90617232	POLG	-0.0920423	0.850333	NA	NA	NA	NA
JHU_15.90646216	NA	15	90646217	POLG	NA	NA	-0.0627752	0.870841	NA	NA
JHU_15.90715862	rs74036802	15	90715863	POLG	-0.0858789	0.847435	NA	NA	NA	NA
JHU_15.90842582	rs74525796	15	90842583	POLG	NA	NA	-0.0554349	0.870489	NA	NA
rs1030966	rs1030966	15	89048183	POLG	-0.0971087	0.832642	NA	NA	NA	NA
rs10852106	rs10852106	15	89143115	POLG	0.0923156	0.827041	NA	NA	NA	NA
rs114189617	rs114189617	15	88934376	POLG	0.113421	0.879672	NA	NA	NA	NA
rs11631531	rs11631531	15	88864333	POLG	-0.0754403	0.852124	NA	NA	NA	NA
rs11638818	rs11638818	15	89119711	POLG	NA	NA	-0.107153	0.842162	NA	NA
rs11852709	rs11852709	15	88895119	POLG	-0.105647	0.811729	NA	NA	NA	NA
rs11853144	rs11853144	15	90698135	POLG	-0.08567	0.820042	NA	NA	NA	NA
rs12324317	rs12324317	15	89766126	POLG	-0.083898	0.881691	NA	NA	NA	NA
rs12591277	rs12591277	15	90718885	POLG	-0.0853063	0.826454	NA	NA	NA	NA
rs12901266	rs12901266	15	89388092	POLG	NA	NA	-0.0982644	0.852501	NA	NA
rs12908343	rs12908343	15	90319095	POLG	0.0828165	0.835654	NA	NA	NA	NA
rs145060415	rs145060415	15	90686085	POLG	NA	NA	0.0942555	0.874751	NA	NA
rs16941769	rs16941769	15	88929711	POLG	-0.0978932	0.842338	NA	NA	NA	NA
rs16941873	rs16941873	15	89003559	POLG	NA	NA	0.0548948	0.86227	NA	NA
rs16942922	rs16942922	15	89816742	POLG	0.0993282	0.870679	NA	NA	NA	NA
rs16942969	rs16942969	15	89835954	POLG	0.0993282	0.870679	NA	NA	NA	NA
rs17207589	rs17207589	15	89716846	POLG	NA	NA	0.0706685	0.649305	NA	NA
rs199922671	rs199922671	15	90692959	POLG	NA	NA	0.0599444	0.877569	NA	NA
rs2119006	rs2119006	15	89972177	POLG	0.0742926	0.866143	NA	NA	NA	NA
rs28409374	NA	15	90356002	POLG	NA	NA	-0.0654277	0.87805	NA	NA
rs28606048	rs28606048	15	89586444	POLG	0.135006	0.860721	NA	NA	NA	NA
rs293370	rs293370	15	89630476	POLG	0.0782639	0.832032	NA	NA	NA	NA
rs3176248	rs3176248	15	89859493	POLG	-0.110709	0.868411	-0.0999964	0.773409	NA	NA
rs34153007	rs34153007	15	89402176	POLG	-0.22053	0.715905	NA	NA	NA	NA
rs35147120	rs35147120	15	90765104	POLG	NA	NA	0.0728887	0.853046	NA	NA
rs3743115	rs3743115	15	90292611	POLG	NA	NA	0.14012	0.729502	NA	NA
rs4436756	rs4436756	15	90660359	POLG	-0.0882523	0.804503	NA	NA	NA	NA
rs4609823	rs4609823	15	90673161	POLG	-0.176505	0.420456	NA	NA	NA	NA
rs4932221	rs4932221	15	89967247	POLG	NA	NA	-0.057841	0.82055	NA	NA
rs4932227	rs4932227	15	90064593	POLG	NA	NA	-0.0891372	0.864418	NA	NA
rs55784542	rs55784542	15	89205603	POLG	NA	NA	0.0948331	0.870358	NA	NA
rs55830966	rs55830966	15	89203262	POLG	-0.104586	0.860822	NA	NA	NA	NA
rs59300919	rs59300919	15	90315533	POLG	-0.0944322	0.854264	NA	NA	NA	NA
rs60244965	rs60244965	15	89663093	POLG	0.179293	0.77409	NA	NA	NA	NA
rs6496589	rs6496589	15	90213229	POLG	NA	NA	0.117667	0.798425	NA	NA
rs6496614	rs6496614	15	90534666	POLG	NA	NA	0.073862	0.86263	NA	NA
rs7177575	rs7177575	15	88912779	POLG	NA	NA	0.063013	0.880377	NA	NA
rs7180857	rs7180857	15	90736590	POLG	NA	NA	0.0636005	0.86704	NA	NA
rs7180988	rs7180988	15	89966692	POLG	NA	NA	-0.0556985	0.873545	NA	NA
rs7494834	rs7494834	15	89046783	POLG	-0.0971087	0.832642	NA	NA	NA	NA
rs77278469	rs77278469	15	89437249	POLG	-0.14109	0.837102	NA	NA	NA	NA
rs79202877	rs79202877	15	89301799	POLG	NA	NA	-0.086757	0.841009	NA	NA
rs80186753	rs80186753	15	89670972	POLG	0.154374	0.864142	NA	NA	NA	NA
rs8023933	rs8023933	15	88928445	POLG	-0.110076	0.796284	NA	NA	NA	NA
rs8024587	rs8024587	15	90680136	POLG	0.0724636	0.855567	NA	NA	NA	NA
rs8027587	rs8027587	15	89249139	POLG	NA	NA	0.0646585	0.805968	NA	NA
rs8029334	rs8029334	15	89290942	POLG	NA	NA	-0.084873	0.855163	NA	NA
rs8035491	rs8035491	15	90342353	POLG	-0.0683502	0.872914	NA	NA	NA	NA
rs894160	rs894160	15	90211823	POLG	NA	NA	-0.0678031	0.82809	NA	NA
rs920627	rs920627	15	88893516	POLG	0.0997912	0.863164	NA	NA	NA	NA
rs932066	rs932066	15	89595518	POLG	NA	NA	-0.065156	0.854497	NA	NA
rs964021	rs964021	15	90684698	POLG	-0.118279	0.832662	NA	NA	NA	NA
JHU_15.56895308	NA	15	56895309	POLR2M	0.141742	0.880934	NA	NA	NA	NA
JHU_15.56977110	rs116651138	15	56977111	POLR2M	NA	NA	-0.107179	0.828172	NA	NA
JHU_15.57121103	rs190755131	15	57121104	POLR2M	0.197744	0.801231	NA	NA	NA	NA
JHU_15.57129088	rs73409248	15	57129089	POLR2M	NA	NA	-0.21575	0.521016	NA	NA
JHU_15.57458462	rs115080434	15	57458463	POLR2M	NA	NA	-0.208329	0.700209	NA	NA
JHU_15.57558283	rs7173623	15	57558284	POLR2M	0.112125	0.821778	NA	NA	NA	NA
JHU_15.57603050	rs4774253	15	57603051	POLR2M	NA	NA	-0.108857	0.562119	NA	NA
JHU_15.57642668	rs202068563	15	57642669	POLR2M	NA	NA	-0.0890664	0.716864	NA	NA
JHU_15.57762455	rs77320983	15	57762456	POLR2M	0.118882	0.871886	0.103281	0.852292	NA	NA
JHU_15.57835423	rs200083034	15	57835424	POLR2M	NA	NA	-0.0673939	0.867902	NA	NA
JHU_15.58021704	rs115988861	15	58021705	POLR2M	-0.119656	0.804776	NA	NA	NA	NA
JHU_15.58030110	rs28660522	15	58030111	POLR2M	NA	NA	0.0855628	0.834165	NA	NA
JHU_15.58176389	rs2119706	15	58176390	POLR2M	NA	NA	0.146481	0.823442	NA	NA
JHU_15.58549977	rs34890778	15	58549978	POLR2M	NA	NA	-0.087471	0.841019	NA	NA
JHU_15.58549999	rs34149555	15	58550000	POLR2M	NA	NA	-0.087471	0.841019	NA	NA
JHU_15.58659708	rs115218121	15	58659709	POLR2M	NA	NA	-0.0771422	0.852292	NA	NA
JHU_15.58714348	rs17468168	15	58714349	POLR2M	NA	NA	-0.146577	0.818405	NA	NA
JHU_15.58745035	rs74399293	15	58745036	POLR2M	NA	NA	0.176189	0.811085	NA	NA
JHU_15.58745272	rs112341099	15	58745273	POLR2M	0.157873	0.847579	0.151303	0.761799	NA	NA
JHU_15.58927492	rs8026470	15	58927493	POLR2M	-0.177854	0.764477	NA	NA	NA	NA
kgp11601073	rs1018269	15	57744311	POLR2M	NA	NA	-0.109357	0.715321	NA	NA
rs10152152	rs10152152	15	57594556	POLR2M	NA	NA	0.072171	0.874843	NA	NA
rs1015967	rs1015967	15	57270729	POLR2M	NA	NA	0.126134	0.853592	NA	NA
rs1037041	rs1037041	15	58613045	POLR2M	0.123566	0.758121	NA	NA	NA	NA
rs11071320	rs11071320	15	57741413	POLR2M	NA	NA	0.155067	0.809738	NA	NA
rs11853043	rs11853043	15	58992591	POLR2M	NA	NA	0.140438	0.876442	NA	NA
rs11857380	rs11857380	15	58712203	POLR2M	NA	NA	0.130579	0.875141	NA	NA
rs12148525	rs12148525	15	58196456	POLR2M	NA	NA	-0.137187	0.802977	NA	NA
rs12324517	rs12324517	15	58800766	POLR2M	NA	NA	0.0748035	0.8559	NA	NA
rs12441254	rs12441254	15	58443824	POLR2M	-0.0827636	0.879873	NA	NA	NA	NA
rs12441519	rs12441519	15	57754316	POLR2M	NA	NA	0.101165	0.817814	NA	NA
rs12902516	rs12902516	15	58750132	POLR2M	-0.16768	0.725303	NA	NA	NA	NA
rs1441236	rs1441236	15	57137075	POLR2M	0.12052	0.806654	0.0908764	0.843817	NA	NA
rs1444939	rs1444939	15	58599275	POLR2M	NA	NA	-0.0782133	0.874658	NA	NA
rs149451264	rs149451264	15	58246653	POLR2M	NA	NA	0.160786	0.876495	NA	NA
rs1516400	rs1516400	15	58429264	POLR2M	NA	NA	-0.0718254	0.878583	NA	NA
rs1550573	rs1550573	15	58195717	POLR2M	NA	NA	-0.0826307	0.86349	NA	NA
rs1620402	rs1620402	15	57835903	POLR2M	NA	NA	-0.0673939	0.867902	NA	NA
rs1647372	rs1647372	15	57150256	POLR2M	0.14863	0.877089	NA	NA	NA	NA
rs1652736	rs1652736	15	57268853	POLR2M	NA	NA	-0.145996	0.312589	NA	NA
rs1657948	rs1657948	15	57166645	POLR2M	0.14863	0.877089	NA	NA	NA	NA
rs1663258	rs1663258	15	58533457	POLR2M	-0.153154	0.489965	NA	NA	NA	NA
rs1664430	rs1664430	15	57721854	POLR2M	NA	NA	0.174073	0.812327	NA	NA
rs1664454	rs1664454	15	57682633	POLR2M	-0.0969051	0.833123	NA	NA	NA	NA
rs1664469	NA	15	57672102	POLR2M	NA	NA	0.125319	0.858192	NA	NA
rs16940167	rs16940167	15	58683697	POLR2M	NA	NA	0.0957508	0.875141	NA	NA
rs16940207	rs16940207	15	58693211	POLR2M	NA	NA	-0.164019	0.765143	NA	NA
rs16940388	rs16940388	15	58798833	POLR2M	NA	NA	-0.10742	0.829428	NA	NA
rs16977123	rs16977123	15	57111311	POLR2M	0.197286	0.746732	NA	NA	NA	NA
rs16977474	rs16977474	15	57700569	POLR2M	-0.116422	0.831372	NA	NA	NA	NA
rs16977593	rs16977593	15	57838939	POLR2M	NA	NA	-0.0915517	0.867397	NA	NA
rs1706386	rs1706386	15	57683701	POLR2M	-0.136923	0.691638	NA	NA	NA	NA
rs1971544	rs1971544	15	58829451	POLR2M	NA	NA	-0.0971117	0.803979	NA	NA
rs1979178	rs1979178	15	58809806	POLR2M	NA	NA	-0.10742	0.829428	NA	NA
rs1995990	rs1995990	15	57814888	POLR2M	NA	NA	-0.104879	0.866022	NA	NA
rs201729912	rs201729912	15	57835422	POLR2M	NA	NA	-0.0673939	0.867902	NA	NA
rs2163369	rs2163369	15	57164889	POLR2M	0.138495	0.68149	NA	NA	NA	NA
rs2414500	rs2414500	15	57596350	POLR2M	NA	NA	-0.132779	0.643715	NA	NA
rs2440943	rs2440943	15	57603221	POLR2M	0.11391	0.800822	0.0854145	0.842397	NA	NA
rs2543675	rs2543675	15	57241970	POLR2M	NA	NA	-0.0801	0.871502	NA	NA
rs2615233	rs2615233	15	57409104	POLR2M	NA	NA	-0.103757	0.722234	NA	NA
rs2641574	rs2641574	15	57823404	POLR2M	NA	NA	-0.114999	0.849391	NA	NA
rs2733332	rs2733332	15	57388349	POLR2M	NA	NA	-0.0824402	0.847647	NA	NA
rs28535958	rs28535958	15	58083423	POLR2M	NA	NA	0.108689	0.78571	NA	NA
rs2909544	rs2909544	15	57630962	POLR2M	NA	NA	-0.105196	0.72926	NA	NA
rs2922229	rs2922229	15	57849421	POLR2M	NA	NA	0.0783015	0.879076	NA	NA
rs2922232	rs2922232	15	57848547	POLR2M	NA	NA	0.0726462	0.880377	NA	NA
rs35138158	rs35138158	15	58800924	POLR2M	NA	NA	-0.0908483	0.800231	NA	NA
rs396198	rs396198	15	58716600	POLR2M	-0.142006	0.825593	NA	NA	NA	NA
rs4238324	rs4238324	15	57643653	POLR2M	0.124565	0.758711	NA	NA	NA	NA
rs4494480	rs4494480	15	57355360	POLR2M	NA	NA	-0.158555	0.289584	NA	NA
rs473422	rs473422	15	58666341	POLR2M	NA	NA	0.0795176	0.84389	NA	NA
rs4774924	rs4774924	15	57602999	POLR2M	-0.120145	0.872373	-0.169053	0.285066	NA	NA
rs504840	rs504840	15	58643061	POLR2M	NA	NA	0.167452	0.60332	NA	NA
rs557832	rs557832	15	58020738	POLR2M	-0.119656	0.804776	NA	NA	NA	NA
rs59413009	rs59413009	15	58522297	POLR2M	-0.119563	0.874418	NA	NA	NA	NA
rs61044502	rs61044502	15	57855798	POLR2M	-0.174035	0.751947	NA	NA	NA	NA
rs71478627	rs71478627	15	57761800	POLR2M	-0.161719	0.845225	NA	NA	NA	NA
rs7173510	rs7173510	15	58549361	POLR2M	NA	NA	-0.087471	0.841019	NA	NA
rs7175576	rs7175576	15	57083006	POLR2M	0.132284	0.769791	0.0876469	0.87029	NA	NA
rs7179609	rs7179609	15	58549532	POLR2M	NA	NA	-0.087471	0.841019	NA	NA
rs719411	rs719411	15	58611797	POLR2M	0.117869	0.837176	NA	NA	NA	NA
rs73428711	rs73428711	15	58022617	POLR2M	-0.113928	0.863164	-0.122215	0.691678	NA	NA
rs7350789	rs7350789	15	58679668	POLR2M	NA	NA	0.0877416	0.862121	NA	NA
rs75570961	rs75570961	15	57677935	POLR2M	0.152667	0.85411	NA	NA	NA	NA
rs8023369	rs8023369	15	58482194	POLR2M	0.100906	0.878623	NA	NA	NA	NA
rs8029484	rs8029484	15	58544470	POLR2M	NA	NA	0.158406	0.743724	NA	NA
rs8034843	rs8034843	15	57581309	POLR2M	0.114699	0.810048	NA	NA	NA	NA
rs8039477	rs8039477	15	58829535	POLR2M	NA	NA	0.0733104	0.880677	NA	NA
rs935204	rs935204	15	58457632	POLR2M	NA	NA	-0.143802	0.824111	NA	NA
rs935208	rs935208	15	58464096	POLR2M	-0.119858	0.853223	NA	NA	NA	NA
rs9920140	rs9920140	15	58166867	POLR2M	NA	NA	-0.175263	0.770045	NA	NA
rs9989336	rs9989336	15	57834878	POLR2M	0.0971708	0.821241	NA	NA	NA	NA
JHU_15.74782905	rs55936349	15	74782906	PPCDC	NA	NA	-0.506204	0.85009	NA	NA
JHU_15.74786580	rs35752918	15	74786581	PPCDC	-0.229734	0.840513	NA	NA	NA	NA
JHU_15.75106151	NA	15	75106152	PPCDC	-0.466447	0.873806	NA	NA	NA	NA
JHU_15.75259977	rs114312467	15	75259978	PPCDC	-0.595841	0.745419	NA	NA	NA	NA
JHU_15.75325076	rs10659441	15	75325077	PPCDC	NA	NA	0.311535	0.786791	NA	NA
JHU_15.75924843	rs78701513	15	75924844	PPCDC	-0.37892	0.837102	NA	NA	NA	NA
JHU_15.76237108	rs28672797	15	76237109	PPCDC	NA	NA	-0.355987	0.84343	NA	NA
JHU_15.76396559	NA	15	76396560	PPCDC	NA	NA	0.279522	0.841957	NA	NA
exm1177642	rs11072532	15	75499861	PPCDC	0.346228	0.543661	NA	NA	NA	NA
rs10459601	rs10459601	15	74865409	PPCDC	-0.260105	0.829712	NA	NA	NA	NA
rs11855122	rs11855122	15	75957107	PPCDC	0.236107	0.862534	NA	NA	NA	NA
rs12148488	rs12148488	15	75382542	PPCDC	NA	NA	0.29005	0.809371	NA	NA
rs12910644	rs12910644	15	75358388	PPCDC	NA	NA	-0.24511	0.86986	NA	NA
rs1394125	rs1394125	15	76158983	PPCDC	-0.218329	0.877768	NA	NA	NA	NA
rs16967745	rs16967745	15	76260319	PPCDC	0.393402	0.768889	NA	NA	NA	NA
rs1699263	rs1699263	15	76198708	PPCDC	0.216918	0.877768	NA	NA	NA	NA
rs17861094	rs17861094	15	75015206	PPCDC	NA	NA	-0.506204	0.85009	NA	NA
rs2028166	rs2028166	15	74851507	PPCDC	0.233208	0.85411	NA	NA	NA	NA
rs2301249	rs2301249	15	75092384	PPCDC	NA	NA	0.252387	0.864547	NA	NA
rs2472299	rs2472299	15	75033400	PPCDC	NA	NA	0.300051	0.785811	NA	NA
rs2472300	rs2472300	15	75033909	PPCDC	NA	NA	0.289576	0.789384	NA	NA
rs28362873	rs28362873	15	74721171	PPCDC	NA	NA	-0.389067	0.862399	NA	NA
rs28362897	rs28362897	15	74713717	PPCDC	NA	NA	-0.562155	0.684496	NA	NA
rs28509789	NA	15	75499995	PPCDC	-0.192218	0.881967	NA	NA	NA	NA
rs2899793	rs2899793	15	75460763	PPCDC	NA	NA	-0.255057	0.865989	NA	NA
rs2930292	rs2930292	15	74603713	PPCDC	NA	NA	-0.485995	0.717872	NA	NA
rs2955751	rs2955751	15	76397903	PPCDC	NA	NA	0.268608	0.830034	NA	NA
rs2959836	rs2959836	15	76395557	PPCDC	NA	NA	0.244053	0.86132	NA	NA
rs3743210	NA	15	75504347	PPCDC	0.270948	0.807686	NA	NA	NA	NA
rs4077703	rs4077703	15	74762162	PPCDC	-0.19551	0.879757	NA	NA	NA	NA
rs4886414	rs4886414	15	75308650	PPCDC	NA	NA	-0.3941	0.873825	NA	NA
rs4886675	rs4886675	15	75469660	PPCDC	0.347147	0.673418	-0.295448	0.872233	NA	NA
rs61125996	rs61125996	15	74675616	PPCDC	NA	NA	-0.522594	0.714099	NA	NA
rs6495122	rs6495122	15	75125645	PPCDC	NA	NA	-0.347306	0.811004	NA	NA
rs7162232	rs7162232	15	75115895	PPCDC	NA	NA	0.278153	0.843446	NA	NA
rs73447043	rs73447043	15	76103076	PPCDC	NA	NA	0.372438	0.842201	NA	NA
rs74023497	NA	15	74678032	PPCDC	-0.252237	0.851484	-0.298614	0.847815	NA	NA
rs762551	rs762551	15	75041917	PPCDC	NA	NA	0.289576	0.789384	NA	NA
rs8029116	rs8029116	15	74823094	PPCDC	-0.217715	0.861428	NA	NA	NA	NA
rs8031937	rs8031937	15	75181121	PPCDC	NA	NA	0.327083	0.788841	NA	NA
rs8033883	rs8033883	15	75257488	PPCDC	-0.205486	0.881435	NA	NA	NA	NA
rs8039755	rs8039755	15	75337426	PPCDC	NA	NA	0.278423	0.832287	NA	NA
rs924285	rs924285	15	76408090	PPCDC	-0.217085	0.831088	NA	NA	NA	NA
rs94899	rs94899	15	74558609	PPCDC	-0.464791	0.263658	NA	NA	NA	NA
JHU_15.63700106	NA	15	63700107	PPIB	-0.13475	0.751502	NA	NA	NA	NA
JHU_15.63758229	rs1984781	15	63758230	PPIB	NA	NA	-0.117769	0.781121	NA	NA
JHU_15.63770086	rs41415146	15	63770087	PPIB	NA	NA	-0.187616	0.588169	NA	NA
JHU_15.63797664	rs11636270	15	63797665	PPIB	0.172355	0.789446	0.144263	0.823161	NA	NA
JHU_15.64039386	rs111972512	15	64039387	PPIB	-0.139465	0.805486	NA	NA	NA	NA
JHU_15.64179775	rs56053694	15	64179776	PPIB	NA	NA	0.102905	0.833121	NA	NA
kgp19806791	rs2228512	15	63981853	PPIB	-0.134167	0.824517	NA	NA	NA	NA
rs11071770	rs11071770	15	64167939	PPIB	NA	NA	-0.15478	0.86302	NA	NA
rs11630290	rs11630290	15	63915786	PPIB	0.150671	0.725126	0.162042	0.448204	NA	NA
rs11632919	rs11632919	15	64078438	PPIB	NA	NA	0.128114	0.77016	NA	NA
rs12917403	rs12917403	15	63757280	PPIB	NA	NA	-0.117769	0.781121	NA	NA
rs1631677	rs1631677	15	65198591	PPIB	-0.176902	0.755754	-0.1551	0.768137	NA	NA
rs16948101	rs16948101	15	64896298	PPIB	NA	NA	-0.248008	0.847815	NA	NA
rs17184382	rs17184382	15	63792486	PPIB	0.108889	0.861654	0.129802	0.666477	NA	NA
rs1719271	rs1719271	15	65183801	PPIB	-0.20835	0.36473	-0.16498	0.570242	NA	NA
rs1867272	rs1867272	15	64181470	PPIB	-0.161018	0.487837	-0.164129	0.203381	NA	NA
rs2010875	NA	15	65157482	PPIB	-0.192054	0.478809	-0.134953	0.77092	NA	NA
rs2228510	rs2228510	15	63970456	PPIB	0.125091	0.814034	NA	NA	NA	NA
rs28621739	rs28621739	15	65171804	PPIB	NA	NA	0.0997618	0.846182	NA	NA
rs332270	rs332270	15	64339800	PPIB	NA	NA	-0.101902	0.848448	NA	NA
rs35145019	rs35145019	15	65132946	PPIB	-0.257011	0.232894	-0.190111	0.58116	NA	NA
rs4074448	rs4074448	15	63888495	PPIB	0.140498	0.809671	0.127018	0.797282	NA	NA
rs4984247	rs4984247	15	63758647	PPIB	NA	NA	-0.125518	0.753802	NA	NA
rs4984251	rs4984251	15	63889022	PPIB	0.10668	0.877936	0.11314	0.810607	NA	NA
rs6494447	rs6494447	15	64181776	PPIB	0.14078	0.767068	NA	NA	NA	NA
rs7177662	rs7177662	15	64184625	PPIB	0.143257	0.73088	0.0986662	0.87054	NA	NA
rs72750986	rs72750986	15	63996338	PPIB	0.182	0.767601	0.143894	0.835965	NA	NA
rs751940	rs751940	15	63764505	PPIB	0.212018	0.636421	0.181248	0.68388	NA	NA
rs8029082	rs8029082	15	64292496	PPIB	-0.174277	0.805897	-0.133541	0.869974	NA	NA
rs8036568	rs8036568	15	65108479	PPIB	-0.181398	0.669068	-0.169404	0.605623	NA	NA
rs989547	rs989547	15	64176206	PPIB	-0.118604	0.825198	-0.113447	0.782979	NA	NA
JHU_15.43888975	rs10518820	15	43888976	PPIP5K1	-0.139557	0.842846	-0.149902	0.852821	NA	NA
JHU_15.43890365	NA	15	43890366	PPIP5K1	0.210918	0.851018	NA	NA	NA	NA
JHU_15.44079201	NA	15	44079202	PPIP5K1	-0.13928	0.869887	-0.169441	0.830034	NA	NA
JHU_15.44089221	rs2043878	15	44089222	PPIP5K1	-0.264979	0.209544	-0.275025	0.298463	NA	NA
rs10163054	rs10163054	15	44047638	PPIP5K1	-0.242451	0.403555	-0.251363	0.486408	NA	NA
rs10438303	rs10438303	15	44016417	PPIP5K1	-0.242451	0.403555	-0.251363	0.486408	NA	NA
rs11070408	rs11070408	15	44034788	PPIP5K1	-0.242451	0.403555	-0.251363	0.486408	NA	NA
rs11856795	rs11856795	15	44160582	PPIP5K1	-0.230659	0.51895	-0.19645	0.789726	NA	NA
rs12442297	rs12442297	15	44168470	PPIP5K1	-0.223047	0.56394	-0.185752	0.821203	NA	NA
rs12594483	rs12594483	15	43021986	PPIP5K1	-0.404383	0.663488	NA	NA	NA	NA
rs12702	rs12702	15	44093927	PPIP5K1	-0.259383	0.327957	-0.237163	0.625342	NA	NA
rs12917189	rs12917189	15	43023482	PPIP5K1	-0.315036	0.861506	NA	NA	NA	NA
rs2228368	rs2228368	15	44102010	PPIP5K1	-0.279354	0.174332	-0.24791	0.562252	NA	NA
rs2597079	rs2597079	15	44037277	PPIP5K1	-0.308857	0.661989	-0.392439	0.411745	NA	NA
rs3759792	rs3759792	15	43252764	PPIP5K1	0.140978	0.87519	0.177978	0.821725	NA	NA
rs3816792	rs3816792	15	44116986	PPIP5K1	-0.227203	0.483293	-0.202933	0.742568	NA	NA
rs4923964	rs4923964	15	44015080	PPIP5K1	0.159472	0.83716	0.182216	0.813196	NA	NA
rs75692941	rs75692941	15	44467070	PPIP5K1	-0.240336	0.832276	NA	NA	NA	NA
rs77134226	rs77134226	15	44093758	PPIP5K1	0.284581	0.859738	NA	NA	NA	NA
rs78147043	rs78147043	15	44465257	PPIP5K1	-0.240336	0.832276	NA	NA	NA	NA
rs8042868	rs8042868	15	43939642	PPIP5K1	-0.201106	0.661989	-0.227789	0.610012	NA	NA
JHU_15.90579191	rs8041188	15	90579192	PRC1	-0.331028	0.81225	NA	NA	NA	NA
JHU_15.90842649	rs61609012	15	90842650	PRC1	0.420576	0.857638	NA	NA	NA	NA
JHU_15.90893098	rs1869181	15	90893099	PRC1	-0.579736	0.872201	-0.473659	0.821114	NA	NA
JHU_15.91226155	NA	15	91226156	PRC1	-0.492216	0.843194	NA	NA	NA	NA
JHU_15.91329231	rs2097626	15	91329232	PRC1	NA	NA	0.206429	0.846182	NA	NA
JHU_15.91370706	rs61321686	15	91370707	PRC1	NA	NA	-0.254422	0.719661	NA	NA
JHU_15.91374095	rs78858281	15	91374096	PRC1	NA	NA	-0.223623	0.7819	NA	NA
JHU_15.91764921	rs75683445	15	91764922	PRC1	0.352364	0.874418	NA	NA	NA	NA
JHU_15.91994435	rs12910182	15	91994436	PRC1	NA	NA	0.347233	0.846976	NA	NA
JHU_15.92324124	rs28463598	15	92324125	PRC1	-0.30288	0.874956	NA	NA	NA	NA
JHU_15.92400267	rs61370887	15	92400268	PRC1	NA	NA	-0.266143	0.701475	NA	NA
JHU_15.92416796	NA	15	92416797	PRC1	NA	NA	0.461068	0.839356	NA	NA
rs10163188	rs10163188	15	91953757	PRC1	NA	NA	0.197086	0.868288	NA	NA
rs11074020	rs11074020	15	92391437	PRC1	NA	NA	-0.320691	0.834199	NA	NA
rs11637406	rs11637406	15	91996568	PRC1	NA	NA	0.348207	0.853946	NA	NA
rs11854370	rs11854370	15	92267677	PRC1	-0.270571	0.871587	NA	NA	NA	NA
rs11856078	rs11856078	15	91892615	PRC1	-0.516063	0.877855	NA	NA	NA	NA
rs11858470	rs11858470	15	91743776	PRC1	0.401614	0.840255	NA	NA	NA	NA
rs12440937	rs12440937	15	92299023	PRC1	-0.601568	0.706152	-0.543283	0.323803	NA	NA
rs12441424	rs12441424	15	91245935	PRC1	NA	NA	0.226616	0.877569	NA	NA
rs12907208	NA	15	91924246	PRC1	-0.485285	0.802503	NA	NA	NA	NA
rs16944511	rs16944511	15	91032939	PRC1	-0.530375	0.832433	NA	NA	NA	NA
rs16944840	rs16944840	15	91345348	PRC1	NA	NA	0.233935	0.865524	NA	NA
rs16944894	rs16944894	15	91363303	PRC1	NA	NA	-0.237533	0.782124	NA	NA
rs16945153	rs16945153	15	91543131	PRC1	0.45746	0.536658	NA	NA	NA	NA
rs17642462	rs17642462	15	91754363	PRC1	-0.637653	0.736701	NA	NA	NA	NA
rs2072352	rs2072352	15	91334179	PRC1	NA	NA	-0.197834	0.873214	NA	NA
rs2188753	rs2188753	15	91836884	PRC1	NA	NA	0.333992	0.86325	NA	NA
rs2238337	rs2238337	15	91355732	PRC1	NA	NA	-0.256524	0.738058	NA	NA
rs2285529	rs2285529	15	91742578	PRC1	0.436063	0.863371	NA	NA	NA	NA
rs2601187	rs2601187	15	90929388	PRC1	0.312685	0.847935	NA	NA	NA	NA
rs28687863	rs28687863	15	91516004	PRC1	0.297555	0.828333	NA	NA	NA	NA
rs35147120	rs35147120	15	90765104	PRC1	-0.374189	0.87215	NA	NA	NA	NA
rs3759929	rs3759929	15	91410009	PRC1	0.428978	0.820092	NA	NA	NA	NA
rs3784780	rs3784780	15	91309475	PRC1	NA	NA	0.464796	0.764139	NA	NA
rs3924398	rs3924398	15	92077868	PRC1	NA	NA	0.220832	0.872915	NA	NA
rs4129509	rs4129509	15	92400879	PRC1	NA	NA	0.232077	0.820558	NA	NA
rs4244896	rs4244896	15	92113869	PRC1	0.469837	0.820074	0.295329	0.872017	NA	NA
rs4327025	rs4327025	15	92446683	PRC1	0.374758	0.864319	NA	NA	NA	NA
rs4350549	rs4350549	15	91091993	PRC1	-0.492708	0.73702	NA	NA	NA	NA
rs4380036	rs4380036	15	92079104	PRC1	NA	NA	0.434509	0.845904	NA	NA
rs4436756	rs4436756	15	90660359	PRC1	NA	NA	-0.215954	0.873465	NA	NA
rs4932322	rs4932322	15	90873509	PRC1	NA	NA	-0.490162	0.850432	NA	NA
rs4932576	rs4932576	15	92348005	PRC1	NA	NA	-0.248499	0.857311	NA	NA
rs4932596	rs4932596	15	92537445	PRC1	0.384242	0.75571	0.216961	0.873677	NA	NA
rs56868660	rs56868660	15	92012873	PRC1	NA	NA	-0.36913	0.61234	NA	NA
rs57503101	rs57503101	15	92324140	PRC1	NA	NA	0.247035	0.778841	NA	NA
rs58689218	rs58689218	15	92303385	PRC1	NA	NA	0.198174	0.871418	NA	NA
rs60676646	NA	15	90604695	PRC1	NA	NA	-0.223996	0.841993	NA	NA
rs61754952	rs61754952	15	90892246	PRC1	-0.503557	0.868335	NA	NA	NA	NA
rs62027977	rs62027977	15	91953413	PRC1	NA	NA	0.441598	0.673839	NA	NA
rs6496667	rs6496667	15	90893668	PRC1	-0.366934	0.737476	NA	NA	NA	NA
rs6496804	NA	15	91983142	PRC1	0.309736	0.855966	NA	NA	NA	NA
rs6496806	rs6496806	15	91984493	PRC1	NA	NA	0.300081	0.855862	NA	NA
rs7024	rs7024	15	90772831	PRC1	NA	NA	0.26077	0.820506	NA	NA
rs7162960	rs7162960	15	91287412	PRC1	NA	NA	-0.255919	0.809738	NA	NA
rs7168561	rs7168561	15	92104744	PRC1	NA	NA	-0.275558	0.847224	NA	NA
rs7170919	rs7170919	15	91314959	PRC1	NA	NA	-0.265182	0.781353	NA	NA
rs7175811	rs7175811	15	91331546	PRC1	NA	NA	-0.352075	0.773837	NA	NA
rs7176113	rs7176113	15	92003651	PRC1	0.301541	0.858213	NA	NA	NA	NA
rs7177165	rs7177165	15	90632720	PRC1	-0.34316	0.840864	NA	NA	NA	NA
rs7182870	rs7182870	15	91586775	PRC1	0.352529	0.833288	NA	NA	NA	NA
rs72753669	rs72753669	15	91365968	PRC1	NA	NA	0.375548	0.842044	NA	NA
rs7342665	rs7342665	15	90778390	PRC1	NA	NA	-0.233343	0.880037	NA	NA
rs73510423	rs73510423	15	91854779	PRC1	NA	NA	0.581208	0.572379	NA	NA
rs74028402	rs74028402	15	92532377	PRC1	-0.646211	0.879672	NA	NA	NA	NA
rs76935633	rs76935633	15	91554148	PRC1	0.407247	0.867517	NA	NA	NA	NA
rs78800797	rs78800797	15	91660936	PRC1	-0.520263	0.871088	NA	NA	NA	NA
rs78912372	rs78912372	15	92302207	PRC1	NA	NA	-0.206273	0.880677	NA	NA
rs79544409	rs79544409	15	91466204	PRC1	0.344358	0.841394	NA	NA	NA	NA
rs79830882	rs79830882	15	91827520	PRC1	-0.508086	0.715905	NA	NA	NA	NA
rs8024587	rs8024587	15	90680136	PRC1	NA	NA	0.212542	0.852292	NA	NA
rs8024666	rs8024666	15	90768016	PRC1	0.395435	0.833288	NA	NA	NA	NA
rs8028854	rs8028854	15	91140051	PRC1	NA	NA	-0.2255	0.864418	NA	NA
rs8031341	rs8031341	15	91313224	PRC1	NA	NA	-0.29141	0.623369	NA	NA
rs8033595	rs8033595	15	91083353	PRC1	-0.332322	0.867299	NA	NA	NA	NA
rs8040876	rs8040876	15	91080553	PRC1	0.371367	0.77671	NA	NA	NA	NA
rs8042171	rs8042171	15	90714595	PRC1	0.315653	0.881647	NA	NA	NA	NA
rs8043171	rs8043171	15	92264467	PRC1	-0.254337	0.877768	NA	NA	NA	NA
rs9806319	rs9806319	15	90616132	PRC1	NA	NA	-0.219965	0.877162	NA	NA
JHU_15.77871181	NA	15	77871182	PSMA4	NA	NA	-0.0754577	0.84902	NA	NA
JHU_15.77965721	rs61624492	15	77965722	PSMA4	0.165678	0.871885	NA	NA	NA	NA
JHU_15.78179825	NA	15	78179826	PSMA4	NA	NA	-0.0819094	0.8424	NA	NA
JHU_15.78260907	rs147516408	15	78260908	PSMA4	-0.398288	0.622379	NA	NA	NA	NA
JHU_15.78267003	rs369224557	15	78267004	PSMA4	-0.311747	0.840616	NA	NA	NA	NA
JHU_15.78267760	NA	15	78267761	PSMA4	-0.386285	0.553199	NA	NA	NA	NA
JHU_15.78483216	rs376220949	15	78483217	PSMA4	-0.165136	0.810849	NA	NA	NA	NA
JHU_15.78639771	rs73457583	15	78639772	PSMA4	NA	NA	-0.125911	0.868853	NA	NA
JHU_15.78870308	NA	15	78870309	PSMA4	NA	NA	0.0874077	0.824648	NA	NA
JHU_15.79048550	rs2929154	15	79048551	PSMA4	0.239979	0.811003	NA	NA	NA	NA
JHU_15.79299843	rs147352040	15	79299844	PSMA4	-0.322097	0.877855	NA	NA	NA	NA
JHU_15.79484059	rs114948826	15	79484060	PSMA4	-0.169547	0.872863	NA	NA	NA	NA
JHU_15.79672941	NA	15	79672942	PSMA4	-0.237766	0.788267	NA	NA	NA	NA
kgp19759378	rs3784323	15	79064170	PSMA4	-0.265783	0.749183	NA	NA	NA	NA
rs11072730	rs11072730	15	78420541	PSMA4	0.16	0.83685	NA	NA	NA	NA
rs1114641	rs1114641	15	79637190	PSMA4	NA	NA	-0.0638537	0.87529	NA	NA
rs11638547	rs11638547	15	78463890	PSMA4	NA	NA	0.106761	0.751146	NA	NA
rs11856417	rs11856417	15	78404315	PSMA4	0.162459	0.853109	NA	NA	NA	NA
rs11857860	rs11857860	15	77839761	PSMA4	NA	NA	-0.0720773	0.835163	NA	NA
rs12593776	rs12593776	15	78598931	PSMA4	NA	NA	0.0990127	0.871892	NA	NA
rs12901682	rs12901682	15	78833223	PSMA4	-0.235752	0.715226	NA	NA	NA	NA
rs12904553	rs12904553	15	77845959	PSMA4	NA	NA	-0.0898219	0.830885	NA	NA
rs12916463	rs12916463	15	78540267	PSMA4	NA	NA	0.110838	0.843559	NA	NA
rs16969502	rs16969502	15	78404134	PSMA4	-0.215336	0.849266	NA	NA	NA	NA
rs1765250	rs1765250	15	79838944	PSMA4	0.136022	0.861208	NA	NA	NA	NA
rs2044227	rs2044227	15	79315964	PSMA4	0.140277	0.872839	NA	NA	NA	NA
rs2289524	NA	15	78390414	PSMA4	NA	NA	0.0812781	0.846053	NA	NA
rs28394183	NA	15	78194819	PSMA4	NA	NA	-0.125828	0.761886	NA	NA
rs28421890	rs28421890	15	78164840	PSMA4	-0.198454	0.862236	NA	NA	NA	NA
rs28475146	rs28475146	15	78709976	PSMA4	NA	NA	-0.0857819	0.75758	NA	NA
rs2869029	rs2869029	15	78708963	PSMA4	-0.177925	0.778727	NA	NA	NA	NA
rs3743072	rs3743072	15	78921762	PSMA4	NA	NA	-0.0967582	0.864078	NA	NA
rs3743079	rs3743079	15	78791061	PSMA4	-0.189763	0.795067	NA	NA	NA	NA
rs4243072	rs4243072	15	78274604	PSMA4	0.242607	0.748826	NA	NA	NA	NA
rs4779076	rs4779076	15	79627632	PSMA4	NA	NA	0.0946307	0.746094	NA	NA
rs4886564	rs4886564	15	78530837	PSMA4	NA	NA	-0.119975	0.861209	NA	NA
rs4887012	rs4887012	15	78489562	PSMA4	0.142751	0.829712	NA	NA	NA	NA
rs55698458	rs55698458	15	79506868	PSMA4	-0.163723	0.880902	NA	NA	NA	NA
rs6495309	rs6495309	15	78915245	PSMA4	NA	NA	0.114527	0.536475	NA	NA
rs667282	rs667282	15	78863472	PSMA4	NA	NA	0.095404	0.7623	NA	NA
rs7171749	rs7171749	15	78708715	PSMA4	0.233637	0.479378	0.0761003	0.870941	NA	NA
rs7176772	rs7176772	15	79626028	PSMA4	NA	NA	0.0766654	0.848464	NA	NA
rs7182596	rs7182596	15	78707368	PSMA4	0.178097	0.754525	NA	NA	NA	NA
rs736827	rs736827	15	79358866	PSMA4	0.134504	0.879699	NA	NA	NA	NA
rs74024192	rs74024192	15	78505461	PSMA4	-0.148314	0.881676	NA	NA	NA	NA
rs74026899	rs74026899	15	78159563	PSMA4	-0.205985	0.876477	NA	NA	NA	NA
rs74248571	rs74248571	15	78687174	PSMA4	NA	NA	0.123903	0.874156	NA	NA
rs744059	rs744059	15	79359505	PSMA4	0.186908	0.827144	NA	NA	NA	NA
rs76993890	rs76993890	15	78445433	PSMA4	NA	NA	0.0989773	0.85762	NA	NA
rs8025118	rs8025118	15	79552379	PSMA4	NA	NA	-0.0940892	0.833983	NA	NA
rs8039850	rs8039850	15	78383065	PSMA4	0.168491	0.86706	NA	NA	NA	NA
rs872287	rs872287	15	79651447	PSMA4	NA	NA	-0.101563	0.844545	NA	NA
rs925987	rs925987	15	78619893	PSMA4	NA	NA	-0.0926335	0.757017	NA	NA
rs9806257	rs9806257	15	78395362	PSMA4	NA	NA	0.0950088	0.778841	NA	NA
JHU_15.76429179	rs28588054	15	76429180	PSTPIP1	0.549853	0.835748	NA	NA	NA	NA
JHU_15.77313221	rs114778900	15	77313222	PSTPIP1	NA	NA	-0.26799	0.83157	NA	NA
JHU_15.77497610	NA	15	77497611	PSTPIP1	NA	NA	0.437166	0.792294	NA	NA
JHU_15.77739994	rs114217634	15	77739995	PSTPIP1	NA	NA	0.437166	0.792294	NA	NA
rs11072566	rs11072566	15	76293971	PSTPIP1	0.2873	0.835654	NA	NA	NA	NA
rs11636648	rs11636648	15	77335891	PSTPIP1	NA	NA	-0.323904	0.798102	NA	NA
rs11852322	rs11852322	15	78121487	PSTPIP1	0.269002	0.805781	NA	NA	NA	NA
rs12148698	NA	15	78174038	PSTPIP1	NA	NA	-0.391182	0.783588	NA	NA
rs12898388	rs12898388	15	77470464	PSTPIP1	NA	NA	0.381484	0.797704	NA	NA
rs12912053	rs12912053	15	77484956	PSTPIP1	NA	NA	0.358779	0.797392	NA	NA
rs2221075	rs2221075	15	76395431	PSTPIP1	0.218812	0.879873	NA	NA	NA	NA
rs2935969	rs2935969	15	76437970	PSTPIP1	-0.224304	0.876661	NA	NA	NA	NA
rs56013767	rs56013767	15	78055558	PSTPIP1	0.228797	0.856925	NA	NA	NA	NA
rs67501538	rs67501538	15	77314342	PSTPIP1	NA	NA	-0.345318	0.84011	NA	NA
rs9652490	rs9652490	15	77963887	PSTPIP1	0.225004	0.872872	NA	NA	NA	NA
JHU_15.75259977	rs114312467	15	75259978	PTPN9	0.272072	0.871149	NA	NA	NA	NA
JHU_15.75978871	NA	15	75978872	PTPN9	NA	NA	0.137649	0.850432	NA	NA
JHU_15.76552927	NA	15	76552928	PTPN9	0.280199	0.622379	NA	NA	NA	NA
JHU_15.76552957	rs79823946	15	76552958	PTPN9	0.270068	0.639416	0.143994	0.878347	NA	NA
JHU_15.76553282	NA	15	76553283	PTPN9	0.270035	0.667352	NA	NA	NA	NA
JHU_15.76805205	rs66499175	15	76805206	PTPN9	NA	NA	-0.133864	0.866886	NA	NA
exm1177642	rs11072532	15	75499861	PTPN9	-0.172803	0.743164	NA	NA	NA	NA
kgp3622164	rs11631121	15	75061317	PTPN9	0.217927	0.866617	NA	NA	NA	NA
rs1018100	rs1018100	15	76447753	PTPN9	-0.134535	0.792128	NA	NA	NA	NA
rs11632105	rs11632105	15	75788839	PTPN9	0.194192	0.840691	NA	NA	NA	NA
rs11634290	rs11634290	15	75984095	PTPN9	NA	NA	0.166913	0.752913	NA	NA
rs11856344	rs11856344	15	75711883	PTPN9	0.170237	0.796046	NA	NA	NA	NA
rs12101874	rs12101874	15	75930199	PTPN9	0.127993	0.81902	NA	NA	NA	NA
rs12438077	rs12438077	15	76863601	PTPN9	NA	NA	0.143458	0.824191	NA	NA
rs12592501	rs12592501	15	76554790	PTPN9	NA	NA	0.178907	0.817513	NA	NA
rs12904319	rs12904319	15	75816649	PTPN9	-0.277605	0.870861	NA	NA	NA	NA
rs12907805	rs12907805	15	76690606	PTPN9	NA	NA	0.178907	0.817513	NA	NA
rs1531162	rs1531162	15	75111984	PTPN9	NA	NA	0.0901539	0.880019	NA	NA
rs1829130	rs1829130	15	76107730	PTPN9	NA	NA	0.221562	0.593229	NA	NA
rs2069522	rs2069522	15	75039233	PTPN9	0.217927	0.866617	NA	NA	NA	NA
rs2069526	rs2069526	15	75041341	PTPN9	0.217927	0.866617	NA	NA	NA	NA
rs2221075	rs2221075	15	76395431	PTPN9	NA	NA	-0.0934074	0.859292	NA	NA
rs2604404	rs2604404	15	76095396	PTPN9	-0.200402	0.523285	NA	NA	NA	NA
rs2899793	rs2899793	15	75460763	PTPN9	-0.16954	0.692628	NA	NA	NA	NA
rs2935969	rs2935969	15	76437970	PTPN9	NA	NA	0.0930886	0.864737	NA	NA
rs2955737	rs2955737	15	76373626	PTPN9	NA	NA	0.151238	0.81516	NA	NA
rs2959854	rs2959854	15	76464202	PTPN9	-0.128188	0.828867	NA	NA	NA	NA
rs3743210	NA	15	75504347	PTPN9	-0.214011	0.471724	NA	NA	NA	NA
rs3866543	rs3866543	15	76629609	PTPN9	NA	NA	0.178907	0.817513	NA	NA
rs4646427	rs4646427	15	75045692	PTPN9	0.217927	0.866617	NA	NA	NA	NA
rs4886675	rs4886675	15	75469660	PTPN9	-0.204996	0.66423	NA	NA	NA	NA
rs62621375	rs62621375	15	75111530	PTPN9	NA	NA	0.0949737	0.863908	NA	NA
rs6495163	rs6495163	15	75465051	PTPN9	-0.152183	0.78059	NA	NA	NA	NA
rs6495181	rs6495181	15	75814165	PTPN9	0.155848	0.839677	NA	NA	NA	NA
rs73436856	rs73436856	15	75761101	PTPN9	NA	NA	-0.185364	0.878487	NA	NA
rs74247779	rs74247779	15	75397131	PTPN9	NA	NA	-0.20021	0.838064	NA	NA
JHU_15.65547814	rs368232746	15	65547815	RAB11A	NA	NA	0.0758904	0.782321	NA	NA
JHU_15.65561511	NA	15	65561512	RAB11A	-0.11395	0.735483	-0.0701373	0.875141	NA	NA
JHU_15.65565632	NA	15	65565633	RAB11A	NA	NA	0.0842381	0.846731	NA	NA
JHU_15.65616457	NA	15	65616458	RAB11A	-0.161103	0.769065	NA	NA	NA	NA
JHU_15.65844636	rs77187920	15	65844637	RAB11A	0.091613	0.80721	NA	NA	NA	NA
JHU_15.66143818	rs8030585	15	66143819	RAB11A	0.141128	0.854804	NA	NA	NA	NA
JHU_15.66238296	rs28375013	15	66238297	RAB11A	0.173288	0.832858	NA	NA	NA	NA
JHU_15.66284787	rs377717698	15	66284788	RAB11A	-0.147554	0.838011	NA	NA	NA	NA
JHU_15.66358060	rs28493525	15	66358061	RAB11A	0.174609	0.71502	NA	NA	NA	NA
JHU_15.66966075	rs56000628	15	66966076	RAB11A	-0.102866	0.634237	NA	NA	NA	NA
rs10400879	rs10400879	15	66232910	RAB11A	0.110574	0.822315	NA	NA	NA	NA
rs11484	rs11484	15	65871698	RAB11A	-0.0843926	0.802864	NA	NA	NA	NA
rs115387027	rs2660089	15	66153612	RAB11A	-0.136922	0.83447	NA	NA	NA	NA
rs11635626	rs11635626	15	65872660	RAB11A	0.0772626	0.847082	NA	NA	NA	NA
rs11856834	rs11856834	15	65496287	RAB11A	-0.0690312	0.877112	NA	NA	NA	NA
rs12904708	rs12904708	15	66960635	RAB11A	-0.105632	0.677433	-0.0716244	0.811824	NA	NA
rs1470123	rs1470123	15	66990133	RAB11A	NA	NA	-0.0666994	0.835558	NA	NA
rs16948886	rs16948886	15	65929812	RAB11A	NA	NA	-0.085932	0.853929	NA	NA
rs16949565	rs16949565	15	66441275	RAB11A	NA	NA	-0.0632734	0.870921	NA	NA
rs2010875	NA	15	65157482	RAB11A	NA	NA	-0.0689649	0.862399	NA	NA
rs2165295	rs2165295	15	67027320	RAB11A	-0.0872187	0.853668	NA	NA	NA	NA
rs2278602	rs2278602	15	67004334	RAB11A	NA	NA	-0.108843	0.830885	NA	NA
rs2469109	rs2469109	15	66953605	RAB11A	NA	NA	0.0664784	0.843255	NA	NA
rs2552176	rs2552176	15	66299460	RAB11A	-0.0836308	0.819192	NA	NA	NA	NA
rs2660622	rs2660622	15	66171282	RAB11A	NA	NA	0.0757042	0.798425	NA	NA
rs28411692	NA	15	66405855	RAB11A	NA	NA	0.0817311	0.787339	NA	NA
rs34988193	rs34988193	15	65235776	RAB11A	-0.0914019	0.877004	NA	NA	NA	NA
rs3743046	rs3743046	15	65117822	RAB11A	0.0961934	0.839299	NA	NA	NA	NA
rs4346160	rs4346160	15	65264751	RAB11A	-0.101869	0.858426	NA	NA	NA	NA
rs4530073	rs4530073	15	66170526	RAB11A	0.119498	0.770024	NA	NA	NA	NA
rs4776311	rs4776311	15	66962783	RAB11A	-0.100911	0.656657	NA	NA	NA	NA
rs4776819	rs4776819	15	66960452	RAB11A	-0.105632	0.677433	-0.0716244	0.811824	NA	NA
rs57916002	rs57916002	15	66365917	RAB11A	NA	NA	0.0654658	0.84619	NA	NA
rs67198726	rs67198726	15	67123498	RAB11A	NA	NA	0.0854859	0.587016	NA	NA
rs7161996	rs7161996	15	67097193	RAB11A	-0.136753	0.793901	NA	NA	NA	NA
rs7163104	NA	15	66942451	RAB11A	0.127326	0.874251	0.131897	0.752896	NA	NA
rs74019361	rs74019361	15	65188791	RAB11A	0.135258	0.800422	NA	NA	NA	NA
rs76191081	rs76191081	15	65726445	RAB11A	NA	NA	0.0716043	0.854324	NA	NA
rs78816340	rs78816340	15	67086515	RAB11A	0.106615	0.878462	NA	NA	NA	NA
rs8024728	rs8024728	15	65562573	RAB11A	-0.0893058	0.847579	NA	NA	NA	NA
rs8035428	rs8035428	15	65300006	RAB11A	-0.0872672	0.841067	NA	NA	NA	NA
rs8035662	rs8035662	15	66372477	RAB11A	-0.106842	0.861823	NA	NA	NA	NA
rs8036725	rs8036725	15	65962190	RAB11A	NA	NA	-0.085932	0.853929	NA	NA
rs894494	rs894494	15	65556442	RAB11A	NA	NA	0.0789763	0.862399	NA	NA
JHU_15.54559812	rs16974410	15	54559813	RAB27A	-0.519337	0.833874	NA	NA	NA	NA
JHU_15.54585053	rs75614766	15	54585054	RAB27A	NA	NA	-0.24981	0.873333	NA	NA
JHU_15.54655739	rs79389128	15	54655740	RAB27A	NA	NA	0.424588	0.469127	NA	NA
JHU_15.54818956	rs61283136	15	54818957	RAB27A	-0.242539	0.862052	NA	NA	NA	NA
JHU_15.54968550	rs4776241	15	54968551	RAB27A	-0.442988	0.778016	NA	NA	NA	NA
JHU_15.54980079	rs7168521	15	54980080	RAB27A	NA	NA	0.167634	0.864663	NA	NA
JHU_15.55082451	rs17818764	15	55082452	RAB27A	NA	NA	0.23333	0.80498	NA	NA
JHU_15.55087361	rs74017609	15	55087362	RAB27A	-0.455262	0.876689	NA	NA	NA	NA
JHU_15.55235338	rs11071156	15	55235339	RAB27A	0.283149	0.844561	NA	NA	NA	NA
JHU_15.55279289	rs16975710	15	55279290	RAB27A	NA	NA	0.247071	0.869149	NA	NA
JHU_15.55635558	rs2290342	15	55635559	RAB27A	NA	NA	-0.201171	0.757514	NA	NA
JHU_15.55902393	NA	15	55902394	RAB27A	NA	NA	-0.357308	0.779633	NA	NA
JHU_15.56095945	rs11855156	15	56095946	RAB27A	-0.230912	0.875214	NA	NA	NA	NA
JHU_15.56101231	NA	15	56101232	RAB27A	0.222385	0.871955	NA	NA	NA	NA
JHU_15.56203731	NA	15	56203732	RAB27A	NA	NA	0.206655	0.781493	NA	NA
rs115067848	rs115067848	15	55883738	RAB27A	NA	NA	-0.360591	0.813411	NA	NA
rs11631645	rs11631645	15	56317789	RAB27A	NA	NA	0.176758	0.841019	NA	NA
rs11632432	rs11632432	15	54597117	RAB27A	NA	NA	-0.176174	0.862446	NA	NA
rs11853727	rs11853727	15	54943193	RAB27A	-0.339793	0.840691	NA	NA	NA	NA
rs11857095	rs11857095	15	54715699	RAB27A	-0.323742	0.842846	NA	NA	NA	NA
rs11857099	rs11857099	15	54715768	RAB27A	-0.341753	0.555507	-0.173088	0.831074	NA	NA
rs11858741	rs11858741	15	55325407	RAB27A	0.292435	0.793901	NA	NA	NA	NA
rs12439151	rs12439151	15	55094558	RAB27A	NA	NA	0.244319	0.650216	NA	NA
rs12593195	rs12593195	15	56287783	RAB27A	0.268838	0.8762	0.212499	0.819277	NA	NA
rs12594225	rs12594225	15	56102536	RAB27A	-0.230912	0.875214	NA	NA	NA	NA
rs12900655	rs12900655	15	56151306	RAB27A	NA	NA	0.246206	0.784996	NA	NA
rs12907507	rs12907507	15	56318384	RAB27A	NA	NA	0.205422	0.846901	NA	NA
rs13380185	rs13380185	15	56116563	RAB27A	-0.228659	0.879105	NA	NA	NA	NA
rs1406263	rs1406263	15	55226861	RAB27A	0.252857	0.860115	NA	NA	NA	NA
rs1501381	rs1501381	15	55105416	RAB27A	NA	NA	0.1526	0.879899	NA	NA
rs1528472	rs1528472	15	55321128	RAB27A	-0.275783	0.752681	NA	NA	NA	NA
rs16975577	rs16975577	15	55176210	RAB27A	NA	NA	0.247049	0.840103	NA	NA
rs1728850	rs1728850	15	55303119	RAB27A	0.351272	0.840832	0.252955	0.812968	NA	NA
rs17819384	rs17819384	15	56437774	RAB27A	NA	NA	0.215328	0.828277	NA	NA
rs1846914	rs1846914	15	55083180	RAB27A	NA	NA	0.229542	0.826985	NA	NA
rs1915212	rs1915212	15	55192541	RAB27A	NA	NA	0.196248	0.678594	NA	NA
rs1915213	rs1915213	15	55197951	RAB27A	NA	NA	0.183882	0.878521	NA	NA
rs1992236	NA	15	55881111	RAB27A	NA	NA	0.202719	0.758045	NA	NA
rs2303579	rs2303579	15	56152729	RAB27A	NA	NA	0.19983	0.662322	NA	NA
rs2303580	rs2303580	15	56152872	RAB27A	NA	NA	0.19983	0.662322	NA	NA
rs28442057	rs28442057	15	55110958	RAB27A	NA	NA	0.25086	0.516469	NA	NA
rs28653623	rs376972881	15	55136555	RAB27A	NA	NA	0.32159	0.525836	NA	NA
rs35839641	rs35839641	15	55112746	RAB27A	NA	NA	0.244695	0.544424	NA	NA
rs35879198	rs35879198	15	55247237	RAB27A	NA	NA	-0.199043	0.88079	NA	NA
rs56005007	rs56005007	15	55134440	RAB27A	NA	NA	0.271703	0.868641	NA	NA
rs56407888	rs56407888	15	54979481	RAB27A	NA	NA	0.167634	0.864663	NA	NA
rs58965376	rs58965376	15	56075094	RAB27A	NA	NA	0.367575	0.785101	NA	NA
rs67405592	rs67405592	15	56325512	RAB27A	0.2627	0.870533	NA	NA	NA	NA
rs7162128	rs7162128	15	55237579	RAB27A	0.253846	0.874222	NA	NA	NA	NA
rs7171614	rs7171614	15	54588348	RAB27A	-0.271199	0.876807	NA	NA	NA	NA
rs73423335	NA	15	55961372	RAB27A	-0.278359	0.867679	NA	NA	NA	NA
rs75555719	rs75555719	15	56454035	RAB27A	0.357579	0.839512	0.305142	0.672172	NA	NA
rs76793215	rs76793215	15	54927955	RAB27A	NA	NA	0.362985	0.813528	NA	NA
rs79481304	rs79481304	15	54949087	RAB27A	NA	NA	0.362985	0.813528	NA	NA
rs8035356	rs8035356	15	54593512	RAB27A	-0.274924	0.701644	NA	NA	NA	NA
rs8038387	rs8038387	15	56095816	RAB27A	-0.349702	0.777563	NA	NA	NA	NA
rs8040304	rs8040304	15	55421609	RAB27A	NA	NA	0.196314	0.857102	NA	NA
rs8042111	rs8042111	15	55233979	RAB27A	0.283149	0.844561	NA	NA	NA	NA
rs8042768	rs8042768	15	55310083	RAB27A	-0.222205	0.877297	NA	NA	NA	NA
rs877045	rs877045	15	56328861	RAB27A	NA	NA	0.196519	0.793267	NA	NA
rs958760	rs958760	15	54636344	RAB27A	NA	NA	0.174956	0.856146	NA	NA
rs9989270	rs9989270	15	55364649	RAB27A	NA	NA	-0.212139	0.844558	NA	NA
rs999787	rs999787	15	55292451	RAB27A	NA	NA	-0.262287	0.762742	NA	NA
JHU_15.62648477	rs8025646	15	62648478	RAB8B	-0.146569	0.872809	NA	NA	NA	NA
JHU_15.62737344	rs113670097	15	62737345	RAB8B	NA	NA	0.142331	0.875141	NA	NA
JHU_15.62989754	rs28647240	15	62989755	RAB8B	NA	NA	-0.089079	0.874773	NA	NA
JHU_15.63088915	rs2292862	15	63088916	RAB8B	NA	NA	0.132068	0.738424	NA	NA
JHU_15.63149771	rs670967	15	63149772	RAB8B	NA	NA	-0.135783	0.804853	NA	NA
JHU_15.63180483	NA	15	63180484	RAB8B	0.121313	0.855075	NA	NA	NA	NA
JHU_15.63214783	rs2414800	15	63214784	RAB8B	NA	NA	-0.202831	0.874444	NA	NA
JHU_15.63237065	rs11858167	15	63237066	RAB8B	NA	NA	0.0906374	0.841377	NA	NA
JHU_15.63297718	rs28514429	15	63297719	RAB8B	NA	NA	-0.0974405	0.794424	NA	NA
JHU_15.63469937	rs115740155	15	63469938	RAB8B	0.293122	0.874418	NA	NA	NA	NA
JHU_15.63613326	rs151267786	15	63613327	RAB8B	-0.237161	0.882343	-0.170005	0.862851	NA	NA
JHU_15.64217876	NA	15	64217877	RAB8B	-0.255423	0.781843	NA	NA	NA	NA
JHU_15.64420502	rs12904586	15	64420503	RAB8B	NA	NA	0.0998292	0.844558	NA	NA
kgp8246270	rs4467026	15	62916462	RAB8B	NA	NA	-0.147217	0.850238	NA	NA
rs1017546	rs1017546	15	63566702	RAB8B	NA	NA	-0.172044	0.759917	NA	NA
rs1108679	NA	15	63130555	RAB8B	0.275943	0.881459	NA	NA	NA	NA
rs115456692	rs115456692	15	62551981	RAB8B	NA	NA	-0.180536	0.867977	NA	NA
rs11555552	rs11555552	15	63615764	RAB8B	NA	NA	0.127897	0.732804	NA	NA
rs11634442	rs11634442	15	63289164	RAB8B	NA	NA	-0.0923842	0.86704	NA	NA
rs11636105	rs11636105	15	63371220	RAB8B	-0.19276	0.812133	-0.115017	0.859196	NA	NA
rs11639162	rs11639162	15	63181009	RAB8B	0.111223	0.878032	NA	NA	NA	NA
rs12591748	rs12591748	15	63206834	RAB8B	NA	NA	-0.159523	0.877858	NA	NA
rs12907431	rs12907431	15	63227604	RAB8B	NA	NA	-0.112319	0.767793	NA	NA
rs12911272	rs12911272	15	64271754	RAB8B	-0.208785	0.785162	NA	NA	NA	NA
rs1353694	rs1353694	15	63066806	RAB8B	NA	NA	0.109511	0.79936	NA	NA
rs16945941	rs16945941	15	63140562	RAB8B	-0.21889	0.815167	NA	NA	NA	NA
rs16946093	rs16946093	15	63202672	RAB8B	-0.198989	0.709192	NA	NA	NA	NA
rs16946249	rs16946249	15	63302130	RAB8B	0.144098	0.81225	NA	NA	NA	NA
rs17789612	rs17789612	15	64323391	RAB8B	-0.299215	0.732624	NA	NA	NA	NA
rs2228516	rs2228516	15	63918279	RAB8B	NA	NA	-0.167637	0.84904	NA	NA
rs290301	rs290301	15	62694517	RAB8B	0.125593	0.853253	NA	NA	NA	NA
rs3809566	NA	15	63333724	RAB8B	0.134724	0.797269	NA	NA	NA	NA
rs3816988	rs3816988	15	63111739	RAB8B	0.141723	0.875176	NA	NA	NA	NA
rs4238368	rs4238368	15	63265395	RAB8B	NA	NA	0.145985	0.525189	NA	NA
rs4352001	rs4352001	15	63261653	RAB8B	NA	NA	0.118011	0.791231	NA	NA
rs4775535	rs4775535	15	63043779	RAB8B	NA	NA	0.111235	0.852164	NA	NA
rs4775610	rs4775610	15	63332057	RAB8B	0.1431	0.808535	NA	NA	NA	NA
rs4775612	rs4775612	15	63332157	RAB8B	0.1431	0.808535	NA	NA	NA	NA
rs540057	rs540057	15	63150789	RAB8B	-0.109138	0.881647	NA	NA	NA	NA
rs595866	rs595866	15	63162527	RAB8B	0.105979	0.879672	NA	NA	NA	NA
rs60910902	rs60910902	15	63100090	RAB8B	-0.172688	0.836663	NA	NA	NA	NA
rs62006695	rs62006695	15	62824341	RAB8B	-0.22949	0.860202	NA	NA	NA	NA
rs72755558	rs72755558	15	63236611	RAB8B	NA	NA	0.106726	0.738526	NA	NA
rs74761100	rs74761100	15	63281793	RAB8B	NA	NA	0.159224	0.880768	NA	NA
rs75495526	rs75495526	15	63274397	RAB8B	NA	NA	0.183534	0.863506	NA	NA
rs79826579	rs79826579	15	62499484	RAB8B	NA	NA	-0.131091	0.87565	NA	NA
rs8028312	rs8028312	15	62990409	RAB8B	NA	NA	-0.089079	0.874773	NA	NA
rs8033596	rs8033596	15	63127293	RAB8B	-0.164466	0.861823	NA	NA	NA	NA
rs8033603	rs8033603	15	64186978	RAB8B	0.136097	0.788267	NA	NA	NA	NA
rs8040593	rs8040593	15	62647617	RAB8B	-0.146569	0.872809	NA	NA	NA	NA
rs8041595	rs8041595	15	63282173	RAB8B	NA	NA	0.178438	0.661542	NA	NA
rs938985	rs938985	15	63045208	RAB8B	NA	NA	0.107127	0.772745	NA	NA
JHU_15.40051287	rs113672115	15	40051288	RAD51	NA	NA	1.08369	0.875141	NA	NA
JHU_15.40290705	rs374795415	15	40290706	RAD51	-0.482153	0.873994	NA	NA	NA	NA
JHU_15.40508786	NA	15	40508787	RAD51	NA	NA	-1.24787	0.780777	NA	NA
JHU_15.40603640	rs4923862	15	40603641	RAD51	NA	NA	0.554047	0.79678	NA	NA
JHU_15.40870108	rs35920072	15	40870109	RAD51	NA	NA	-0.714769	0.873563	NA	NA
JHU_15.41099075	NA	15	41099076	RAD51	-0.666621	0.675966	NA	NA	NA	NA
JHU_15.41212600	rs74014708	15	41212601	RAD51	1.08087	0.695432	NA	NA	NA	NA
JHU_15.41452770	NA	15	41452771	RAD51	-0.528094	0.867517	NA	NA	NA	NA
JHU_15.41914587	rs151043223	15	41914588	RAD51	-1.01198	0.809765	NA	NA	NA	NA
exm1148428	rs3743137	15	40564576	RAD51	1.27868	0.709122	NA	NA	NA	NA
exm1151410	rs62001448	15	41865525	RAD51	-0.698123	0.859056	NA	NA	NA	NA
rs1077809	rs1077809	15	41804694	RAD51	-0.453691	0.836559	NA	NA	NA	NA
rs11070296	rs11070296	15	41098354	RAD51	NA	NA	-1.00322	0.594387	NA	NA
rs116166434	rs116166434	15	41100001	RAD51	-0.524352	0.847202	NA	NA	NA	NA
rs11638855	rs11638855	15	40539901	RAD51	-0.879753	0.61797	NA	NA	NA	NA
rs116555373	rs116555373	15	40285510	RAD51	NA	NA	1.0993	0.806448	NA	NA
rs11855334	rs11855334	15	40914772	RAD51	-0.500567	0.840976	NA	NA	NA	NA
rs11857247	rs11857247	15	40828922	RAD51	0.441454	0.861161	-0.449355	0.879475	NA	NA
rs11858113	rs11858113	15	40914177	RAD51	-0.455451	0.877365	NA	NA	NA	NA
rs1200345	rs1200345	15	41819716	RAD51	-0.408524	0.876955	NA	NA	NA	NA
rs1200349	rs1200349	15	41821752	RAD51	-0.408524	0.876955	NA	NA	NA	NA
rs12324408	rs12324408	15	40049312	RAD51	0.547415	0.873669	NA	NA	NA	NA
rs12900408	rs12900408	15	41980564	RAD51	NA	NA	-0.985364	0.667154	NA	NA
rs1436274	rs1436274	15	40148915	RAD51	NA	NA	0.576812	0.880893	NA	NA
rs16971733	rs16971733	15	41562030	RAD51	-0.463144	0.840855	NA	NA	NA	NA
rs1757463	rs1757463	15	41783814	RAD51	0.500477	0.796097	NA	NA	NA	NA
rs1801528	rs1801528	15	40498503	RAD51	NA	NA	-0.626419	0.764586	NA	NA
rs2229691	rs2229691	15	40589002	RAD51	NA	NA	-0.808948	0.83016	NA	NA
rs2289326	rs2289326	15	40746748	RAD51	NA	NA	-0.586337	0.765393	NA	NA
rs2297377	rs2297377	15	41815649	RAD51	-0.456384	0.832835	NA	NA	NA	NA
rs2412513	rs2412513	15	40670742	RAD51	-0.853572	0.851018	NA	NA	NA	NA
rs2412545	rs2412545	15	40979651	RAD51	NA	NA	-1.05677	0.740115	NA	NA
rs2576931	rs2576931	15	40055362	RAD51	-0.549267	0.868978	NA	NA	NA	NA
rs34537129	rs34537129	15	40537029	RAD51	-0.636422	0.832508	NA	NA	NA	NA
rs3736286	rs3736286	15	41105658	RAD51	NA	NA	-0.798856	0.736168	NA	NA
rs3743038	rs3743038	15	41694743	RAD51	0.480848	0.774218	NA	NA	NA	NA
rs4924445	rs4924445	15	40573413	RAD51	NA	NA	-0.597396	0.87565	NA	NA
rs4924525	rs4924525	15	41255396	RAD51	-0.459211	0.834011	NA	NA	NA	NA
rs495592	rs495592	15	40377630	RAD51	NA	NA	0.678669	0.836394	NA	NA
rs522063	rs522063	15	41476209	RAD51	0.465668	0.874418	NA	NA	NA	NA
rs55863440	rs55863440	15	40544617	RAD51	0.781327	0.859448	NA	NA	NA	NA
rs55974545	rs55974545	15	40544520	RAD51	0.781327	0.859448	NA	NA	NA	NA
rs568652	rs568652	15	40389870	RAD51	-0.525376	0.834407	NA	NA	NA	NA
rs57389306	rs57389306	15	40760444	RAD51	-0.486731	0.859056	0.545408	0.844558	NA	NA
rs677273	rs677273	15	41183214	RAD51	0.610703	0.668906	NA	NA	NA	NA
rs679882	rs679882	15	40759347	RAD51	NA	NA	-0.563337	0.848825	NA	NA
rs7167667	rs7167667	15	41845674	RAD51	NA	NA	0.552263	0.825443	NA	NA
rs7168307	rs7168307	15	41620534	RAD51	0.634094	0.608565	NA	NA	NA	NA
rs7173685	NA	15	40846811	RAD51	0.882518	0.777632	-1.01476	0.718289	NA	NA
rs7179742	rs7179742	15	40063053	RAD51	-0.468387	0.878659	NA	NA	NA	NA
rs7180036	rs7180036	15	41119185	RAD51	-0.470549	0.829712	NA	NA	NA	NA
rs7181230	rs7181230	15	40360741	RAD51	-0.527121	0.812602	NA	NA	NA	NA
rs7181985	rs7181985	15	40346650	RAD51	-0.460725	0.874418	NA	NA	NA	NA
rs74014730	rs74014730	15	41279758	RAD51	0.534495	0.874278	NA	NA	NA	NA
rs79216187	rs79216187	15	41185998	RAD51	NA	NA	0.545618	0.86018	NA	NA
rs79650787	rs79650787	15	41134662	RAD51	1.05671	0.835454	NA	NA	NA	NA
rs8028548	rs8028548	15	41252917	RAD51	0.547743	0.710532	NA	NA	NA	NA
rs8041325	rs8041325	15	41732386	RAD51	0.450331	0.818526	NA	NA	NA	NA
rs8042947	rs8042947	15	40325860	RAD51	0.554179	0.808625	NA	NA	NA	NA
rs937215	rs937215	15	40330693	RAD51	NA	NA	0.917321	0.842095	NA	NA
JHU_15.78433234	rs8026337	15	78433235	RASGRF1	NA	NA	-0.591356	0.874843	NA	NA
JHU_15.78630252	rs73457551	15	78630253	RASGRF1	-0.887449	0.848014	NA	NA	NA	NA
JHU_15.78639908	rs28588573	15	78639909	RASGRF1	0.587497	0.810584	NA	NA	NA	NA
JHU_15.79048550	rs2929154	15	79048551	RASGRF1	NA	NA	-0.584259	0.873465	NA	NA
JHU_15.79091874	rs71407299	15	79091875	RASGRF1	NA	NA	0.686154	0.834261	NA	NA
JHU_15.79119973	rs141793245	15	79119974	RASGRF1	-0.961667	0.872588	NA	NA	NA	NA
JHU_15.79263356	rs74024496	15	79263357	RASGRF1	NA	NA	-0.557054	0.77238	NA	NA
JHU_15.79340219	rs8030502	15	79340220	RASGRF1	1.08496	0.769065	NA	NA	NA	NA
JHU_15.79506287	rs76226666	15	79506288	RASGRF1	NA	NA	0.814111	0.880901	NA	NA
JHU_15.79551814	rs199603984	15	79551815	RASGRF1	NA	NA	0.712789	0.847815	NA	NA
JHU_15.79882251	rs58452206	15	79882252	RASGRF1	NA	NA	-0.940969	0.784133	NA	NA
exm1181152	NA	15	79089111	RASGRF1	NA	NA	0.684842	0.809416	NA	NA
rs1011171	rs1011171	15	78501838	RASGRF1	NA	NA	0.378715	0.874911	NA	NA
rs10152417	rs10152417	15	79333228	RASGRF1	0.459355	0.830449	NA	NA	NA	NA
rs11072806	rs11072806	15	79079074	RASGRF1	NA	NA	0.7938	0.687428	NA	NA
rs11072850	rs11072850	15	79771414	RASGRF1	-0.577318	0.768898	NA	NA	NA	NA
rs115855642	rs115855642	15	78911720	RASGRF1	NA	NA	0.938642	0.84011	NA	NA
rs12324079	rs12324079	15	79501867	RASGRF1	-0.597325	0.833288	NA	NA	NA	NA
rs12440014	rs12440014	15	78926726	RASGRF1	-0.634583	0.791122	NA	NA	NA	NA
rs12902646	rs12902646	15	79471748	RASGRF1	NA	NA	-0.707084	0.860216	NA	NA
rs12905004	rs12905004	15	79655317	RASGRF1	-0.715678	0.74082	NA	NA	NA	NA
rs12913161	rs12913161	15	79653596	RASGRF1	NA	NA	0.548516	0.878602	NA	NA
rs12914385	rs12914385	15	78898723	RASGRF1	NA	NA	0.462437	0.877059	NA	NA
rs1685146	rs1685146	15	79835141	RASGRF1	NA	NA	0.459468	0.831118	NA	NA
rs16970419	rs16970419	15	79294563	RASGRF1	NA	NA	-0.617022	0.771394	NA	NA
rs17176196	rs17176196	15	79490312	RASGRF1	-0.733917	0.873443	NA	NA	NA	NA
rs1865361	rs1865361	15	79494822	RASGRF1	-0.634098	0.830177	NA	NA	NA	NA
rs2102906	rs2102906	15	78530257	RASGRF1	NA	NA	-0.808559	0.702238	NA	NA
rs2242328	NA	15	79851771	RASGRF1	NA	NA	-0.471701	0.844558	NA	NA
rs2277545	rs2277545	15	79083591	RASGRF1	NA	NA	0.771372	0.834937	NA	NA
rs2869029	rs2869029	15	78708963	RASGRF1	0.456305	0.863491	NA	NA	NA	NA
rs28744405	rs28744405	15	80010249	RASGRF1	0.579918	0.843898	NA	NA	NA	NA
rs3784327	rs3784327	15	78402258	RASGRF1	NA	NA	0.640706	0.777209	NA	NA
rs3902931	NA	15	78501433	RASGRF1	NA	NA	0.429119	0.87265	NA	NA
rs4778730	rs4778730	15	79253321	RASGRF1	0.53915	0.786305	NA	NA	NA	NA
rs4778909	rs4778909	15	79155088	RASGRF1	-0.436755	0.861286	NA	NA	NA	NA
rs4886564	rs4886564	15	78530837	RASGRF1	-0.771442	0.837102	NA	NA	NA	NA
rs582025	rs582025	15	80108418	RASGRF1	NA	NA	0.449112	0.855163	NA	NA
rs61092196	rs61092196	15	78473492	RASGRF1	NA	NA	0.916647	0.667881	NA	NA
rs615470	rs615470	15	78885988	RASGRF1	NA	NA	-0.454541	0.815198	NA	NA
rs6495360	rs6495360	15	79297505	RASGRF1	0.940414	0.0553825	NA	NA	NA	NA
rs6495361	NA	15	79298294	RASGRF1	-0.618773	0.754856	NA	NA	NA	NA
rs6495405	rs6495405	15	79751705	RASGRF1	0.642311	0.863713	NA	NA	NA	NA
rs7177699	NA	15	79089734	RASGRF1	NA	NA	0.66019	0.863082	NA	NA
rs7180152	rs7180152	15	79514363	RASGRF1	NA	NA	-0.552356	0.752469	NA	NA
rs7402035	rs7402035	15	78262444	RASGRF1	-0.482769	0.856503	NA	NA	NA	NA
rs74027007	rs74027007	15	79309401	RASGRF1	NA	NA	-0.764279	0.843281	NA	NA
rs76074408	rs76074408	15	78987885	RASGRF1	NA	NA	-0.942834	0.781745	NA	NA
rs76376090	rs76376090	15	79880797	RASGRF1	0.888498	0.839611	NA	NA	NA	NA
rs8034036	rs8034036	15	79999423	RASGRF1	-0.924962	0.677765	NA	NA	NA	NA
rs8038485	rs8038485	15	79550635	RASGRF1	NA	NA	0.509402	0.844424	NA	NA
rs877325	rs877325	15	78605862	RASGRF1	NA	NA	-0.66922	0.877569	NA	NA
rs939970	rs939970	15	80322314	RASGRF1	-0.53277	0.811858	NA	NA	NA	NA
JHU_15.38067353	rs78845967	15	38067354	RASGRP1	NA	NA	0.675061	0.877569	NA	NA
JHU_15.38236623	rs115003430	15	38236624	RASGRP1	0.528013	0.830105	0.784835	0.744807	NA	NA
JHU_15.38240810	rs78366888	15	38240811	RASGRP1	NA	NA	0.792463	0.713197	NA	NA
JHU_15.38270841	rs78303533	15	38270842	RASGRP1	0.424787	0.840855	NA	NA	NA	NA
JHU_15.38347308	rs73392503	15	38347309	RASGRP1	-0.553091	0.825049	NA	NA	NA	NA
JHU_15.38604406	rs16966718	15	38604407	RASGRP1	0.450858	0.868236	NA	NA	NA	NA
JHU_15.38902587	rs7165357	15	38902588	RASGRP1	-0.356596	0.880697	NA	NA	NA	NA
JHU_15.39007468	NA	15	39007469	RASGRP1	NA	NA	0.456141	0.825443	NA	NA
JHU_15.39180360	rs74009944	15	39180361	RASGRP1	0.461811	0.806879	NA	NA	NA	NA
JHU_15.39180749	rs79567469	15	39180750	RASGRP1	-0.247403	0.86939	NA	NA	NA	NA
JHU_15.39207593	rs115877364	15	39207594	RASGRP1	0.545799	0.779901	0.597023	0.863744	NA	NA
JHU_15.39210012	rs79832159	15	39210013	RASGRP1	-0.512086	0.871024	NA	NA	NA	NA
JHU_15.39229281	rs1433885	15	39229282	RASGRP1	0.282013	0.834359	NA	NA	NA	NA
JHU_15.39229445	rs8027128	15	39229446	RASGRP1	0.282013	0.834359	NA	NA	NA	NA
JHU_15.39407121	NA	15	39407122	RASGRP1	-0.266861	0.865309	NA	NA	NA	NA
JHU_15.39506872	NA	15	39506873	RASGRP1	-0.288988	0.85924	NA	NA	NA	NA
JHU_15.39540302	rs114735656	15	39540303	RASGRP1	0.487422	0.835558	NA	NA	NA	NA
JHU_15.39637469	rs368811059	15	39637470	RASGRP1	0.455891	0.828031	0.515327	0.87946	NA	NA
JHU_15.39652817	rs79347560	15	39652818	RASGRP1	0.487422	0.835558	NA	NA	NA	NA
kgp19781447	rs79150042	15	38233383	RASGRP1	0.528013	0.830105	0.784835	0.744807	NA	NA
rs1003161	rs1003161	15	38140946	RASGRP1	NA	NA	-0.449721	0.82385	NA	NA
rs11073334	rs11073334	15	38821150	RASGRP1	-0.384482	0.878216	NA	NA	NA	NA
rs111984795	rs111984795	15	38067374	RASGRP1	NA	NA	0.675061	0.877569	NA	NA
rs116118121	rs116118121	15	39248058	RASGRP1	-0.558219	0.854804	NA	NA	NA	NA
rs12439653	rs12439653	15	39199595	RASGRP1	0.268784	0.848535	NA	NA	NA	NA
rs12441391	rs12441391	15	38373733	RASGRP1	NA	NA	0.641857	0.846072	NA	NA
rs12912594	rs12912594	15	37810034	RASGRP1	NA	NA	-0.638788	0.819102	NA	NA
rs1433886	rs1433886	15	39229276	RASGRP1	0.282013	0.834359	NA	NA	NA	NA
rs1495186	rs1495186	15	38991456	RASGRP1	NA	NA	-0.783307	0.657331	NA	NA
rs16966227	rs16966227	15	38382093	RASGRP1	NA	NA	0.471284	0.841957	NA	NA
rs16966271	rs16966271	15	38423730	RASGRP1	-0.451449	0.799988	NA	NA	NA	NA
rs16968450	rs16968450	15	39507844	RASGRP1	-0.321141	0.879408	NA	NA	NA	NA
rs16969087	rs16969087	15	39770349	RASGRP1	-0.322343	0.787876	NA	NA	NA	NA
rs1840900	rs1840900	15	37820508	RASGRP1	NA	NA	0.449855	0.820492	NA	NA
rs1847662	rs1847662	15	39522208	RASGRP1	0.371326	0.757531	NA	NA	NA	NA
rs2382074	rs2382074	15	38422916	RASGRP1	-0.458624	0.822412	NA	NA	NA	NA
rs2624262	rs2624262	15	38999331	RASGRP1	NA	NA	-0.669594	0.771308	NA	NA
rs2673103	rs2673103	15	39520813	RASGRP1	NA	NA	0.498751	0.769331	NA	NA
rs276855	rs276855	15	39531313	RASGRP1	-0.254439	0.877936	NA	NA	NA	NA
rs28515146	rs28515146	15	37844448	RASGRP1	NA	NA	-0.562395	0.733297	NA	NA
rs28834398	rs28834398	15	39217606	RASGRP1	-0.452658	0.744108	NA	NA	NA	NA
rs2912372	NA	15	39048076	RASGRP1	-0.277261	0.838538	NA	NA	NA	NA
rs35634606	rs35634606	15	38423492	RASGRP1	0.486447	0.850941	NA	NA	NA	NA
rs4603529	rs4603529	15	39753836	RASGRP1	-0.477346	0.658149	NA	NA	NA	NA
rs4924285	rs4924285	15	38967122	RASGRP1	-0.251108	0.861568	NA	NA	NA	NA
rs4924287	rs4924287	15	38972177	RASGRP1	0.413739	0.842846	0.567216	0.821602	NA	NA
rs56222232	rs56222232	15	39504194	RASGRP1	-0.311085	0.874418	NA	NA	NA	NA
rs57681909	rs57681909	15	39572146	RASGRP1	-0.445206	0.87142	NA	NA	NA	NA
rs7169305	rs7169305	15	38323319	RASGRP1	NA	NA	-0.46264	0.84381	NA	NA
rs7170532	rs7170532	15	39383421	RASGRP1	-0.314191	0.880787	NA	NA	NA	NA
rs7176726	rs7176726	15	39172185	RASGRP1	0.27845	0.841627	NA	NA	NA	NA
rs7177101	rs7177101	15	38799369	RASGRP1	-0.270441	0.863605	NA	NA	NA	NA
rs7181802	NA	15	37782945	RASGRP1	-0.419811	0.882274	-0.585245	0.865454	NA	NA
rs7183608	rs7183608	15	38403504	RASGRP1	0.30148	0.749183	0.374767	0.781205	NA	NA
rs72722918	rs72722918	15	39546259	RASGRP1	0.690108	0.508726	0.798052	0.671595	NA	NA
rs73385017	rs73385017	15	39566521	RASGRP1	0.291003	0.858615	NA	NA	NA	NA
rs74008524	rs74008524	15	39803637	RASGRP1	-0.338484	0.752223	NA	NA	NA	NA
rs74567273	rs74567273	15	39033223	RASGRP1	NA	NA	-0.520921	0.880816	NA	NA
rs74738519	rs74738519	15	38233381	RASGRP1	NA	NA	0.792463	0.713197	NA	NA
rs75198817	rs75198817	15	38235552	RASGRP1	NA	NA	0.792463	0.713197	NA	NA
rs75520832	rs75520832	15	38197651	RASGRP1	0.374803	0.834359	NA	NA	NA	NA
rs75545054	rs75545054	15	39031671	RASGRP1	0.459503	0.872588	NA	NA	NA	NA
rs75646785	rs75646785	15	38810524	RASGRP1	0.584249	0.789554	NA	NA	NA	NA
rs768269	rs768269	15	39235357	RASGRP1	0.319909	0.754525	0.330774	0.871418	NA	NA
rs77935481	rs77935481	15	39235700	RASGRP1	NA	NA	0.663008	0.871086	NA	NA
rs78542351	rs78542351	15	38239858	RASGRP1	NA	NA	0.792463	0.713197	NA	NA
rs78916801	rs78916801	15	39544775	RASGRP1	0.416268	0.88127	NA	NA	NA	NA
rs79880105	rs79880105	15	39278608	RASGRP1	-0.319299	0.872588	NA	NA	NA	NA
rs8027821	rs8027821	15	39532647	RASGRP1	0.329248	0.693233	0.371434	0.804392	NA	NA
rs8038112	rs8038112	15	39319700	RASGRP1	-0.348662	0.882183	NA	NA	NA	NA
rs8040465	rs8040465	15	39176075	RASGRP1	0.461711	0.867517	0.588324	0.876535	NA	NA
JHU_15.64203704	rs73450752	15	64203705	RBPMS2	-1.25753	0.698554	-0.999981	0.834689	NA	NA
JHU_15.64217876	NA	15	64217877	RBPMS2	1.6302	0.137074	0.8762	0.858151	NA	NA
JHU_15.64256734	rs112912983	15	64256735	RBPMS2	-1.18798	0.718424	-0.99918	0.812333	NA	NA
JHU_15.64268199	rs113872155	15	64268200	RBPMS2	-0.991096	0.822412	-1.14657	0.67593	NA	NA
JHU_15.64298260	rs4776710	15	64298261	RBPMS2	0.567696	0.8563	NA	NA	NA	NA
JHU_15.64330734	rs368356771	15	64330735	RBPMS2	0.946084	0.788553	NA	NA	NA	NA
JHU_15.64880640	rs11634331	15	64880641	RBPMS2	NA	NA	0.849144	0.856941	NA	NA
JHU_15.65035838	rs4264349	15	65035839	RBPMS2	0.843512	0.820627	NA	NA	NA	NA
JHU_15.65036028	rs7178369	15	65036029	RBPMS2	0.596465	0.763395	0.476717	0.859858	NA	NA
JHU_15.65620654	rs79338561	15	65620655	RBPMS2	NA	NA	0.748698	0.877746	NA	NA
JHU_15.65693100	rs655936	15	65693101	RBPMS2	0.697728	0.847871	NA	NA	NA	NA
JHU_15.65968480	NA	15	65968481	RBPMS2	NA	NA	1.07327	0.696733	NA	NA
exm1170530	rs34355056	15	65703625	RBPMS2	-0.656146	0.842686	NA	NA	NA	NA
kgp11581455	rs332254	15	64365021	RBPMS2	NA	NA	0.834791	0.861697	NA	NA
rs1008917	rs1008917	15	65059651	RBPMS2	-0.544794	0.847348	NA	NA	NA	NA
rs1037847	NA	15	64279555	RBPMS2	0.537739	0.856538	NA	NA	NA	NA
rs10851737	rs10851737	15	64957098	RBPMS2	0.498955	0.873987	NA	NA	NA	NA
rs11071803	rs11071803	15	64965815	RBPMS2	-0.53727	0.864617	NA	NA	NA	NA
rs11635527	rs11635527	15	64675313	RBPMS2	-0.553253	0.861847	NA	NA	NA	NA
rs11854494	rs11854494	15	64241876	RBPMS2	0.665608	0.68378	NA	NA	NA	NA
rs11856834	rs11856834	15	65496287	RBPMS2	0.494952	0.874278	NA	NA	NA	NA
rs12911272	rs12911272	15	64271754	RBPMS2	1.49912	0.0232847	0.752022	0.842095	NA	NA
rs1385951	rs1385951	15	65215957	RBPMS2	NA	NA	0.992592	0.654363	NA	NA
rs1442796	rs1442796	15	65652524	RBPMS2	-0.677545	0.765155	NA	NA	NA	NA
rs1546596	rs1546596	15	64593238	RBPMS2	NA	NA	0.852873	0.841178	NA	NA
rs16947727	rs16947727	15	64347946	RBPMS2	-0.706697	0.800422	-0.63835	0.833095	NA	NA
rs2279854	rs2279854	15	65863917	RBPMS2	1.04529	0.543099	0.835727	0.761901	NA	NA
rs2733381	rs2733381	15	64857043	RBPMS2	-0.582011	0.838323	NA	NA	NA	NA
rs28368318	rs28368318	15	65235500	RBPMS2	NA	NA	-0.499295	0.849544	NA	NA
rs28399682	rs28399682	15	65280748	RBPMS2	NA	NA	-0.854175	0.547104	NA	NA
rs28406502	rs28406502	15	65233890	RBPMS2	NA	NA	-0.771878	0.733513	NA	NA
rs28718213	rs28718213	15	65241998	RBPMS2	NA	NA	-0.727108	0.757033	NA	NA
rs3743046	rs3743046	15	65117822	RBPMS2	-0.607263	0.879196	NA	NA	NA	NA
rs3816385	rs3816385	15	64418655	RBPMS2	0.527278	0.877297	NA	NA	NA	NA
rs4776415	rs4776415	15	64565276	RBPMS2	NA	NA	0.774903	0.726866	NA	NA
rs4776654	rs4776654	15	65243351	RBPMS2	NA	NA	1.0083	0.857503	NA	NA
rs55770518	rs55770518	15	65759774	RBPMS2	NA	NA	-1.22564	0.789087	NA	NA
rs613892	rs613892	15	65743618	RBPMS2	1.04529	0.543099	0.835727	0.761901	NA	NA
rs61747070	rs61747070	15	65676618	RBPMS2	0.793542	0.833123	NA	NA	NA	NA
rs6494447	rs6494447	15	64181776	RBPMS2	NA	NA	-0.712592	0.683761	NA	NA
rs6494457	rs6494457	15	64263532	RBPMS2	-0.674912	0.853475	NA	NA	NA	NA
rs6494485	rs6494485	15	64944184	RBPMS2	NA	NA	1.17795	0.684163	NA	NA
rs7177014	rs7177014	15	64502960	RBPMS2	0.670909	0.845723	NA	NA	NA	NA
rs7177662	rs7177662	15	64184625	RBPMS2	NA	NA	-0.677948	0.709758	NA	NA
rs7180542	rs7180542	15	66040030	RBPMS2	NA	NA	-0.652343	0.844558	NA	NA
rs73471138	NA	15	65207483	RBPMS2	NA	NA	-0.787071	0.78129	NA	NA
rs7495961	rs7495961	15	65031441	RBPMS2	0.532197	0.830226	NA	NA	NA	NA
rs8030264	rs8030264	15	64271496	RBPMS2	0.693454	0.658984	NA	NA	NA	NA
rs8035428	rs8035428	15	65300006	RBPMS2	NA	NA	0.700272	0.753393	NA	NA
rs9806278	rs9806278	15	65654197	RBPMS2	-0.609949	0.880104	NA	NA	NA	NA
JHU_15.90506175	rs28420997	15	90506176	RCCD1	NA	NA	0.193089	0.874658	NA	NA
JHU_15.90842582	rs74525796	15	90842583	RCCD1	NA	NA	0.214743	0.775552	NA	NA
JHU_15.90893098	rs1869181	15	90893099	RCCD1	-0.53782	0.78149	NA	NA	NA	NA
JHU_15.91158668	rs80101972	15	91158669	RCCD1	NA	NA	-0.438533	0.421065	NA	NA
JHU_15.91211964	rs79277483	15	91211965	RCCD1	-0.361659	0.801119	-0.457169	0.0800133	NA	NA
JHU_15.91385430	rs115290943	15	91385431	RCCD1	-0.70863	0.653208	-0.468251	0.789714	NA	NA
JHU_15.91405628	rs112231425	15	91405629	RCCD1	NA	NA	-0.413457	0.737292	NA	NA
JHU_15.91586209	rs4932386	15	91586210	RCCD1	NA	NA	0.296909	0.803139	NA	NA
JHU_15.91664056	rs4328416	15	91664057	RCCD1	-0.22077	0.85602	NA	NA	NA	NA
JHU_15.91877856	NA	15	91877857	RCCD1	NA	NA	-0.293535	0.802869	NA	NA
JHU_15.91966230	rs12907121	15	91966231	RCCD1	0.392498	0.867517	NA	NA	NA	NA
JHU_15.92255496	rs188281653	15	92255497	RCCD1	NA	NA	0.326276	0.790882	NA	NA
JHU_15.92324124	rs28463598	15	92324125	RCCD1	NA	NA	0.213501	0.793549	NA	NA
JHU_15.92324254	rs28392727	15	92324255	RCCD1	NA	NA	-0.417001	0.194683	NA	NA
JHU_15.92414983	rs9806283	15	92414984	RCCD1	-0.458174	0.778031	NA	NA	NA	NA
rs10083558	rs10083558	15	91202504	RCCD1	NA	NA	-0.250322	0.598021	NA	NA
rs10163164	rs10163164	15	91953927	RCCD1	0.411349	0.83961	NA	NA	NA	NA
rs10438437	rs10438437	15	91155985	RCCD1	NA	NA	0.22823	0.86127	NA	NA
rs10520693	rs10520693	15	91152345	RCCD1	-0.518424	0.806592	-0.401287	0.798425	NA	NA
rs111658644	rs114986909	15	91959302	RCCD1	NA	NA	-0.322252	0.870788	NA	NA
rs111812731	rs111812731	15	92336809	RCCD1	NA	NA	-0.351633	0.83663	NA	NA
rs11632722	rs11632722	15	91080108	RCCD1	NA	NA	-0.233466	0.835519	NA	NA
rs11634420	rs11634420	15	91645528	RCCD1	-0.39568	0.865544	NA	NA	NA	NA
rs11635236	rs11635236	15	90850762	RCCD1	NA	NA	-0.235967	0.731885	NA	NA
rs11638036	rs11638036	15	92012430	RCCD1	0.250264	0.88125	NA	NA	NA	NA
rs11854320	rs11854320	15	90903502	RCCD1	NA	NA	-0.235869	0.836124	NA	NA
rs11855064	rs11855064	15	92289712	RCCD1	-0.213209	0.847871	NA	NA	NA	NA
rs12440937	rs12440937	15	92299023	RCCD1	NA	NA	0.341059	0.730062	NA	NA
rs12904480	rs12904480	15	91965678	RCCD1	0.392498	0.867517	NA	NA	NA	NA
rs1399238	rs1399238	15	90753755	RCCD1	NA	NA	0.251318	0.846053	NA	NA
rs16944511	rs16944511	15	91032939	RCCD1	NA	NA	0.269728	0.880217	NA	NA
rs16944702	rs16944702	15	91192738	RCCD1	NA	NA	-0.241593	0.764586	NA	NA
rs1876294	rs1876294	15	90591471	RCCD1	NA	NA	-0.178585	0.870409	NA	NA
rs2023713	rs2023713	15	91647440	RCCD1	-0.257495	0.820121	NA	NA	NA	NA
rs2074581	rs2074581	15	91009147	RCCD1	-0.274474	0.8563	NA	NA	NA	NA
rs2271552	rs2271552	15	90838393	RCCD1	NA	NA	-0.272049	0.68803	NA	NA
rs2589967	rs2589967	15	90907876	RCCD1	-0.198329	0.877365	-0.189512	0.784133	NA	NA
rs2589970	rs2589970	15	90895958	RCCD1	NA	NA	0.180586	0.879847	NA	NA
rs28600760	rs28600760	15	92119411	RCCD1	NA	NA	-0.226781	0.862332	NA	NA
rs28693601	rs28693601	15	92115966	RCCD1	NA	NA	-0.212558	0.780559	NA	NA
rs35660688	rs35660688	15	91858466	RCCD1	-0.438008	0.76284	NA	NA	NA	NA
rs3844109	rs3844109	15	90514894	RCCD1	NA	NA	0.221336	0.794945	NA	NA
rs4283211	rs4283211	15	90646939	RCCD1	NA	NA	0.277893	0.775168	NA	NA
rs4329899	rs4329899	15	92328401	RCCD1	-0.376398	0.863371	NA	NA	NA	NA
rs4368146	rs4368146	15	92119390	RCCD1	NA	NA	-0.199332	0.787995	NA	NA
rs4509991	rs4509991	15	92088041	RCCD1	NA	NA	0.172235	0.85908	NA	NA
rs4932305	rs4932305	15	90764219	RCCD1	NA	NA	-0.322334	0.878191	NA	NA
rs4932322	rs4932322	15	90873509	RCCD1	NA	NA	-0.432102	0.809575	NA	NA
rs4932492	rs4932492	15	91972403	RCCD1	NA	NA	-0.200049	0.860984	NA	NA
rs4932571	rs4932571	15	92298327	RCCD1	0.23047	0.880795	NA	NA	NA	NA
rs58074810	rs58074810	15	92386242	RCCD1	-0.336203	0.751551	NA	NA	NA	NA
rs58247146	rs58247146	15	92348721	RCCD1	0.236633	0.821683	NA	NA	NA	NA
rs59328408	rs59328408	15	92493282	RCCD1	NA	NA	-0.33642	0.696264	NA	NA
rs59641274	rs59641274	15	91598663	RCCD1	NA	NA	-0.28588	0.78175	NA	NA
rs6496674	rs6496674	15	90976340	RCCD1	-0.271869	0.853336	NA	NA	NA	NA
rs6496804	NA	15	91983142	RCCD1	NA	NA	-0.182874	0.85266	NA	NA
rs6496826	rs6496826	15	92089806	RCCD1	NA	NA	0.193307	0.879091	NA	NA
rs6496856	rs6496856	15	92235782	RCCD1	NA	NA	-0.259287	0.496299	NA	NA
rs67596927	rs67596927	15	90880610	RCCD1	NA	NA	-0.179258	0.832837	NA	NA
rs7162880	NA	15	92252053	RCCD1	NA	NA	-0.342032	0.72137	NA	NA
rs7163019	rs7163019	15	90876669	RCCD1	NA	NA	-0.313997	0.833317	NA	NA
rs7170480	rs7170480	15	90951639	RCCD1	-0.66469	0.621723	NA	NA	NA	NA
rs7177975	rs7177975	15	91564808	RCCD1	0.227329	0.864165	NA	NA	NA	NA
rs74037028	rs74037028	15	90760810	RCCD1	NA	NA	0.271377	0.848825	NA	NA
rs74037631	NA	15	91573711	RCCD1	NA	NA	-0.233994	0.619897	NA	NA
rs74901948	rs74901948	15	91450693	RCCD1	-0.539163	0.646952	NA	NA	NA	NA
rs7495132	rs7495132	15	91172901	RCCD1	NA	NA	0.249666	0.853849	NA	NA
rs7496505	rs7496505	15	92088023	RCCD1	NA	NA	0.200897	0.867719	NA	NA
rs749938	rs749938	15	91492877	RCCD1	-0.300314	0.873773	NA	NA	NA	NA
rs75662088	rs75662088	15	91454175	RCCD1	NA	NA	-0.285613	0.798173	NA	NA
rs76696165	rs76696165	15	90501734	RCCD1	NA	NA	0.176188	0.875141	NA	NA
rs77057982	rs77057982	15	91187750	RCCD1	NA	NA	-0.339135	0.476584	NA	NA
rs78903155	rs78903155	15	92169422	RCCD1	NA	NA	-0.248688	0.806004	NA	NA
rs80042044	rs80042044	15	90963306	RCCD1	NA	NA	0.278432	0.865926	NA	NA
rs8024587	rs8024587	15	90680136	RCCD1	NA	NA	0.173068	0.852008	NA	NA
rs8027786	rs8027786	15	92087341	RCCD1	NA	NA	0.221874	0.797603	NA	NA
rs8039876	rs8039876	15	91980022	RCCD1	NA	NA	-0.17418	0.868675	NA	NA
rs8041309	rs8041309	15	90587712	RCCD1	NA	NA	-0.208683	0.87613	NA	NA
rs8042556	rs8042556	15	92332762	RCCD1	-0.295134	0.816958	NA	NA	NA	NA
rs9744944	rs9744944	15	92255483	RCCD1	NA	NA	0.326276	0.790882	NA	NA
rs9806319	rs9806319	15	90616132	RCCD1	NA	NA	-0.197244	0.843446	NA	NA
rs9972541	rs9972541	15	91912124	RCCD1	0.249915	0.849461	NA	NA	NA	NA
JHU_15.76865280	rs187496187	15	76865281	RCN2	0.339429	0.867412	NA	NA	NA	NA
JHU_15.78169493	NA	15	78169494	RCN2	-0.212624	0.844262	NA	NA	NA	NA
rs11072657	rs11072657	15	77904415	RCN2	-0.164051	0.863962	NA	NA	NA	NA
rs12898388	rs12898388	15	77470464	RCN2	NA	NA	0.249682	0.876999	NA	NA
rs1711018	rs1711018	15	77241568	RCN2	0.186442	0.875986	NA	NA	NA	NA
rs2460161	rs2460161	15	76640430	RCN2	0.199661	0.849776	NA	NA	NA	NA
rs28740786	rs28740786	15	77851845	RCN2	NA	NA	-0.288282	0.873828	NA	NA
rs2955765	rs2955765	15	76443407	RCN2	NA	NA	-0.153811	0.818414	NA	NA
rs4886886	rs4886886	15	77889192	RCN2	-0.242352	0.83391	NA	NA	NA	NA
rs4886906	rs4886906	15	78060915	RCN2	0.374742	0.819039	NA	NA	NA	NA
rs4886924	rs4886924	15	78122062	RCN2	0.384464	0.862348	NA	NA	NA	NA
rs904279	rs904279	15	76428173	RCN2	NA	NA	-0.147302	0.798425	NA	NA
JHU_15.55747477	rs649709	15	55747478	RFX7	NA	NA	0.367063	0.856157	NA	NA
JHU_15.55846691	rs375683566	15	55846692	RFX7	-0.516032	0.840095	NA	NA	NA	NA
JHU_15.55902393	NA	15	55902394	RFX7	-0.447988	0.862297	NA	NA	NA	NA
JHU_15.55957704	rs201847421	15	55957705	RFX7	0.351966	0.881703	NA	NA	NA	NA
JHU_15.56084767	NA	15	56084768	RFX7	-0.421404	0.879105	NA	NA	NA	NA
JHU_15.56841832	rs2733229	15	56841833	RFX7	-0.310649	0.840041	NA	NA	NA	NA
JHU_15.56899123	rs74016563	15	56899124	RFX7	NA	NA	0.248288	0.878911	NA	NA
exm1163775	rs77641439	15	55722872	RFX7	NA	NA	-0.357725	0.866674	NA	NA
kgp1066899	NA	15	55921988	RFX7	0.381389	0.823209	0.236084	0.830014	NA	NA
rs11631645	rs11631645	15	56317789	RFX7	0.299077	0.771745	NA	NA	NA	NA
rs12438201	rs12438201	15	55827476	RFX7	NA	NA	-0.205919	0.871678	NA	NA
rs12902710	rs12902710	15	55611126	RFX7	NA	NA	-0.197537	0.858851	NA	NA
rs12907507	rs12907507	15	56318384	RFX7	0.403602	0.635223	0.191193	0.851456	NA	NA
rs13380027	rs13380027	15	56787114	RFX7	NA	NA	0.238622	0.868249	NA	NA
rs16977242	rs16977242	15	57391298	RFX7	0.427734	0.853253	NA	NA	NA	NA
rs17819384	rs17819384	15	56437774	RFX7	0.333961	0.810953	NA	NA	NA	NA
rs1991406	rs1991406	15	56094056	RFX7	NA	NA	0.17324	0.807261	NA	NA
rs2444042	rs2444042	15	55647617	RFX7	NA	NA	0.367063	0.856157	NA	NA
rs2543675	rs2543675	15	57241970	RFX7	-0.301234	0.760098	NA	NA	NA	NA
rs2615233	rs2615233	15	57409104	RFX7	-0.235764	0.87296	NA	NA	NA	NA
rs2617227	rs2617227	15	55840995	RFX7	-0.417766	0.878447	NA	NA	NA	NA
rs2713940	rs2713940	15	56637359	RFX7	NA	NA	0.159387	0.846623	NA	NA
rs3199	rs3199	15	56929776	RFX7	NA	NA	-0.165431	0.84951	NA	NA
rs34165908	rs34165908	15	56087889	RFX7	-0.321289	0.806332	NA	NA	NA	NA
rs58965376	rs58965376	15	56075094	RFX7	0.484245	0.848705	NA	NA	NA	NA
rs678892	rs678892	15	55632859	RFX7	NA	NA	-0.190899	0.857133	NA	NA
rs75555719	rs75555719	15	56454035	RFX7	0.352095	0.8514	NA	NA	NA	NA
rs79030633	rs79030633	15	56640900	RFX7	0.341265	0.851502	NA	NA	NA	NA
rs8034806	rs8034806	15	56362794	RFX7	0.265642	0.86892	NA	NA	NA	NA
rs8038387	rs8038387	15	56095816	RFX7	-0.301163	0.856083	NA	NA	NA	NA
JHU_15.92654099	rs368064435	15	92654100	RGMA	NA	NA	-1.1109	0.7819	NA	NA
JHU_15.92670609	rs11074042	15	92670610	RGMA	0.508811	0.855077	NA	NA	NA	NA
JHU_15.92674114	rs28722725	15	92674115	RGMA	NA	NA	-0.575585	0.828781	NA	NA
JHU_15.92693381	rs2238348	15	92693382	RGMA	NA	NA	0.881782	0.852051	NA	NA
JHU_15.92982453	rs4777983	15	92982454	RGMA	-0.68003	0.770884	NA	NA	NA	NA
JHU_15.93065697	rs201428975	15	93065698	RGMA	NA	NA	0.718016	0.830885	NA	NA
JHU_15.93308801	rs7173021	15	93308802	RGMA	NA	NA	0.815621	0.841604	NA	NA
JHU_15.93584835	rs75059751	15	93584836	RGMA	NA	NA	0.828107	0.876583	NA	NA
JHU_15.93586118	rs12438735	15	93586119	RGMA	1.01546	0.857798	NA	NA	NA	NA
JHU_15.93591753	rs16947385	15	93591754	RGMA	-0.834648	0.868278	-0.875425	0.855862	NA	NA
JHU_15.93782193	rs9806737	15	93782194	RGMA	0.483716	0.876743	NA	NA	NA	NA
JHU_15.93805289	rs8037845	15	93805290	RGMA	0.909249	0.798333	NA	NA	NA	NA
JHU_15.93814136	rs7167369	15	93814137	RGMA	NA	NA	0.654833	0.871678	NA	NA
JHU_15.93865529	rs11857149	15	93865530	RGMA	NA	NA	0.806721	0.852292	NA	NA
JHU_15.93866984	rs114281998	15	93866985	RGMA	NA	NA	0.938436	0.867599	NA	NA
JHU_15.93909429	rs112635143	15	93909430	RGMA	1.1672	0.697851	NA	NA	NA	NA
JHU_15.94289643	rs74030311	15	94289644	RGMA	-0.690993	0.795362	NA	NA	NA	NA
JHU_15.94413072	rs55894724	15	94413073	RGMA	NA	NA	0.541584	0.825443	NA	NA
JHU_15.94413096	rs55806707	15	94413097	RGMA	NA	NA	0.541584	0.825443	NA	NA
JHU_15.94540926	rs11853210	15	94540927	RGMA	-0.662573	0.836374	NA	NA	NA	NA
JHU_15.94597228	rs75920762	15	94597229	RGMA	-0.816246	0.770768	NA	NA	NA	NA
JHU_15.94616953	rs115588860	15	94616954	RGMA	-0.937517	0.696148	NA	NA	NA	NA
JHU_15.94617597	rs7183729	15	94617598	RGMA	-0.562575	0.862605	NA	NA	NA	NA
rs1006694	rs1006694	15	93848297	RGMA	-0.462626	0.873443	NA	NA	NA	NA
rs10163031	rs10163031	15	94371788	RGMA	0.81769	0.520821	NA	NA	NA	NA
rs10438450	rs10438450	15	94577671	RGMA	-0.930184	0.735563	NA	NA	NA	NA
rs10520720	rs10520720	15	93634724	RGMA	0.790838	0.833993	NA	NA	NA	NA
rs10520721	rs10520721	15	93808595	RGMA	NA	NA	0.669641	0.799614	NA	NA
rs113203225	rs113203225	15	94348416	RGMA	NA	NA	0.81774	0.85666	NA	NA
rs115443524	rs115443524	15	94601187	RGMA	-0.87611	0.855055	NA	NA	NA	NA
rs116525863	rs116525863	15	94081616	RGMA	NA	NA	0.826922	0.730606	NA	NA
rs12101931	rs12101931	15	94512972	RGMA	-0.558914	0.84607	NA	NA	NA	NA
rs12440538	rs12440538	15	92770506	RGMA	-1.08616	0.817928	NA	NA	NA	NA
rs12902097	rs12902097	15	93709808	RGMA	NA	NA	0.840731	0.855163	NA	NA
rs12902209	rs12902209	15	93710267	RGMA	-1.04494	0.86706	NA	NA	NA	NA
rs12908441	rs12908441	15	94160797	RGMA	NA	NA	-0.531033	0.823111	NA	NA
rs12912184	rs12912184	15	92858101	RGMA	0.871968	0.863202	NA	NA	NA	NA
rs12913247	rs12913247	15	93586427	RGMA	0.769432	0.878032	NA	NA	NA	NA
rs1455780	rs1455780	15	92985006	RGMA	-0.757575	0.804663	NA	NA	NA	NA
rs16947491	rs16947491	15	93678840	RGMA	NA	NA	0.681656	0.855005	NA	NA
rs16947558	rs16947558	15	93723339	RGMA	0.556828	0.840537	NA	NA	NA	NA
rs16948319	rs16948319	15	94192360	RGMA	0.815039	0.840095	NA	NA	NA	NA
rs17519856	rs17519856	15	92727449	RGMA	0.724342	0.84385	NA	NA	NA	NA
rs17649077	rs17649077	15	93586296	RGMA	1.01546	0.857798	NA	NA	NA	NA
rs17660046	rs17660046	15	94539456	RGMA	NA	NA	-0.575626	0.85908	NA	NA
rs17706003	rs17706003	15	93679170	RGMA	-0.80871	0.68692	NA	NA	NA	NA
rs17709163	rs17709163	15	94116764	RGMA	NA	NA	1.28872	0.453921	NA	NA
rs17709494	rs17709494	15	94157479	RGMA	NA	NA	-0.693864	0.752832	NA	NA
rs2045268	rs2045268	15	92989647	RGMA	-0.89265	0.776061	NA	NA	NA	NA
rs2054508	rs2054508	15	94574082	RGMA	-0.697605	0.849974	NA	NA	NA	NA
rs28376475	rs28376475	15	94024767	RGMA	NA	NA	-1.19021	0.779373	NA	NA
rs28433130	rs28433130	15	93809597	RGMA	-0.795671	0.877513	NA	NA	NA	NA
rs28564959	rs28564959	15	93696161	RGMA	-0.574659	0.780789	NA	NA	NA	NA
rs3848153	rs3848153	15	92961012	RGMA	NA	NA	-0.627177	0.647944	NA	NA
rs3931230	rs3931230	15	92974636	RGMA	NA	NA	-0.609583	0.73297	NA	NA
rs4075953	rs4075953	15	94177193	RGMA	NA	NA	0.939238	0.296043	NA	NA
rs41424644	rs41424644	15	93598267	RGMA	0.522164	0.880991	NA	NA	NA	NA
rs4238473	rs4238473	15	94107473	RGMA	-0.554802	0.839512	0.609777	0.791938	NA	NA
rs4297636	rs4297636	15	93730890	RGMA	0.704323	0.683441	NA	NA	NA	NA
rs430087	rs430087	15	93151858	RGMA	-0.544662	0.86722	NA	NA	NA	NA
rs4344687	rs4344687	15	94501564	RGMA	0.656207	0.792049	NA	NA	NA	NA
rs4561413	rs4561413	15	94205530	RGMA	-0.464598	0.872365	NA	NA	NA	NA
rs4777799	rs4777799	15	93787225	RGMA	0.708957	0.854804	NA	NA	NA	NA
rs4984335	rs4984335	15	92624594	RGMA	NA	NA	0.495326	0.863855	NA	NA
rs58403529	rs58403529	15	92846263	RGMA	NA	NA	-0.702262	0.864547	NA	NA
rs61567268	rs61567268	15	93860254	RGMA	-1.14156	0.832388	NA	NA	NA	NA
rs62026516	rs62026516	15	94626839	RGMA	1.24161	0.821736	NA	NA	NA	NA
rs62045525	rs62045525	15	93658236	RGMA	-0.65855	0.879623	NA	NA	NA	NA
rs6496939	rs6496939	15	92986363	RGMA	0.62871	0.8531	NA	NA	NA	NA
rs6497081	rs6497081	15	94063000	RGMA	NA	NA	0.48389	0.86827	NA	NA
rs6497144	rs6497144	15	94371025	RGMA	NA	NA	0.998813	0.801855	NA	NA
rs7165150	rs7165150	15	94242985	RGMA	1.01244	0.754525	NA	NA	NA	NA
rs7171620	rs7171620	15	93972370	RGMA	0.645843	0.864224	NA	NA	NA	NA
rs7174113	rs7174113	15	94160993	RGMA	-0.757957	0.765794	NA	NA	NA	NA
rs7178715	rs7178715	15	93315986	RGMA	NA	NA	0.911377	0.71269	NA	NA
rs7180858	rs7180858	15	93678921	RGMA	-0.482364	0.877814	NA	NA	NA	NA
rs7181117	rs7181117	15	93691220	RGMA	NA	NA	0.594824	0.864078	NA	NA
rs7181934	rs7181934	15	92979398	RGMA	0.597542	0.864609	NA	NA	NA	NA
rs7183797	rs7183797	15	93307668	RGMA	NA	NA	0.815621	0.841604	NA	NA
rs7183864	rs7183864	15	94411882	RGMA	NA	NA	0.541584	0.825443	NA	NA
rs725458	rs725458	15	93634933	RGMA	-0.472096	0.838286	NA	NA	NA	NA
rs72754115	rs72754115	15	93849392	RGMA	NA	NA	1.0511	0.812233	NA	NA
rs73449989	rs73449989	15	94591720	RGMA	-0.66034	0.832214	NA	NA	NA	NA
rs73466316	rs73466316	15	94112570	RGMA	NA	NA	-0.801005	0.877569	NA	NA
rs7350795	rs7350795	15	94167689	RGMA	NA	NA	0.699231	0.555379	NA	NA
rs74029517	rs74029517	15	94106993	RGMA	NA	NA	-0.505349	0.82169	NA	NA
rs7403426	rs7403426	15	94255424	RGMA	0.761258	0.881158	NA	NA	NA	NA
rs75423061	rs75423061	15	94097580	RGMA	-0.824295	0.650444	NA	NA	NA	NA
rs75457127	rs75457127	15	93208611	RGMA	NA	NA	0.810025	0.84003	NA	NA
rs77067664	rs77067664	15	94211563	RGMA	-1.13517	0.818053	NA	NA	NA	NA
rs77122337	NA	15	93388994	RGMA	NA	NA	-0.622836	0.879446	NA	NA
rs77286760	rs77286760	15	94509022	RGMA	0.830386	0.858127	NA	NA	NA	NA
rs78271211	rs78271211	15	94568858	RGMA	-0.617575	0.866914	NA	NA	NA	NA
rs79011717	rs79011717	15	92996007	RGMA	-1.22595	0.710747	NA	NA	NA	NA
rs80066806	rs80066806	15	92663905	RGMA	NA	NA	0.886599	0.880019	NA	NA
rs8025293	rs8025293	15	93251632	RGMA	NA	NA	0.749351	0.880768	NA	NA
rs8027083	rs8027083	15	93838275	RGMA	NA	NA	-0.639542	0.793846	NA	NA
rs8030229	rs8030229	15	93730528	RGMA	-0.534164	0.847704	NA	NA	NA	NA
rs8032999	rs8032999	15	94116840	RGMA	NA	NA	-0.643533	0.854324	NA	NA
rs8042395	rs8042395	15	93495973	RGMA	NA	NA	-0.701077	0.864418	NA	NA
rs936923	rs936923	15	92918499	RGMA	0.546287	0.855966	NA	NA	NA	NA
JHU_15.89245352	rs7164102	15	89245353	RHCG	-0.788246	0.878943	0.304076	0.877569	NA	NA
JHU_15.89367561	rs4332725	15	89367562	RHCG	NA	NA	0.257502	0.815778	NA	NA
JHU_15.89489679	NA	15	89489680	RHCG	NA	NA	0.281785	0.84886	NA	NA
JHU_15.89623928	NA	15	89623929	RHCG	NA	NA	0.512554	0.718569	NA	NA
JHU_15.89658595	rs2919422	15	89658596	RHCG	0.882753	0.876502	NA	NA	NA	NA
JHU_15.89658662	rs73467753	15	89658663	RHCG	NA	NA	0.384833	0.876495	NA	NA
JHU_15.89675183	rs57025669	15	89675184	RHCG	NA	NA	-0.188945	0.86704	NA	NA
JHU_15.89956104	NA	15	89956105	RHCG	NA	NA	-0.464037	0.840184	NA	NA
JHU_15.90065523	rs16943253	15	90065524	RHCG	NA	NA	0.335786	0.742722	NA	NA
JHU_15.90069531	rs7173704	15	90069532	RHCG	NA	NA	-0.400706	0.834543	NA	NA
JHU_15.90096032	rs7166758	15	90096033	RHCG	NA	NA	0.320782	0.493244	NA	NA
JHU_15.90242846	NA	15	90242847	RHCG	NA	NA	-0.237566	0.828581	NA	NA
JHU_15.90506175	rs28420997	15	90506176	RHCG	0.780736	0.779901	NA	NA	NA	NA
JHU_15.90563218	NA	15	90563219	RHCG	NA	NA	0.447727	0.857102	NA	NA
JHU_15.90577654	rs8036298	15	90577655	RHCG	NA	NA	-0.248243	0.788388	NA	NA
JHU_15.90578176	rs7177262	15	90578177	RHCG	NA	NA	-0.238276	0.81339	NA	NA
JHU_15.90638311	rs28407278	15	90638312	RHCG	-0.740686	0.755692	NA	NA	NA	NA
JHU_15.90652109	rs74038822	15	90652110	RHCG	NA	NA	0.245995	0.841059	NA	NA
rs10152809	rs10152809	15	90708689	RHCG	NA	NA	-0.247085	0.816038	NA	NA
rs10153004	rs10153004	15	90785060	RHCG	0.777032	0.808586	NA	NA	NA	NA
rs10775247	rs10775247	15	90126121	RHCG	NA	NA	-0.264637	0.867276	NA	NA
rs11544115	rs11544115	15	90373873	RHCG	-0.695453	0.865544	NA	NA	NA	NA
rs11854703	rs11854703	15	89332416	RHCG	NA	NA	-0.261748	0.791829	NA	NA
rs12148547	NA	15	89446301	RHCG	NA	NA	0.319903	0.786286	NA	NA
rs12443471	rs12443471	15	89679515	RHCG	NA	NA	-0.243498	0.82358	NA	NA
rs1256826	rs1256826	15	90452882	RHCG	-0.772984	0.879105	NA	NA	NA	NA
rs12901928	rs12901928	15	90059542	RHCG	NA	NA	-0.216238	0.875141	NA	NA
rs12906947	rs12906947	15	90067396	RHCG	NA	NA	0.367123	0.794424	NA	NA
rs12908037	rs12908037	15	90249959	RHCG	-0.599131	0.878687	NA	NA	NA	NA
rs12915415	rs12915415	15	90071905	RHCG	NA	NA	-0.231229	0.868906	NA	NA
rs16942823	rs16942823	15	89733007	RHCG	-0.826524	0.820042	NA	NA	NA	NA
rs16942952	rs16942952	15	89825153	RHCG	-0.716986	0.849856	NA	NA	NA	NA
rs1702161	rs1702161	15	90480586	RHCG	0.702952	0.838041	NA	NA	NA	NA
rs17197715	rs17197715	15	89152462	RHCG	NA	NA	0.242949	0.839398	NA	NA
rs176640	rs176640	15	89889684	RHCG	0.990044	0.778031	NA	NA	NA	NA
rs1860021	rs1860021	15	89860349	RHCG	-0.719247	0.750523	NA	NA	NA	NA
rs200675246	rs200675246	15	90316425	RHCG	NA	NA	0.501043	0.699171	NA	NA
rs2028299	rs2028299	15	90374257	RHCG	-0.695453	0.865544	NA	NA	NA	NA
rs2119006	rs2119006	15	89972177	RHCG	-0.566739	0.86939	NA	NA	NA	NA
rs28649860	rs28649860	15	89268972	RHCG	-1.32994	0.665804	NA	NA	NA	NA
rs4287542	rs4287542	15	90245174	RHCG	NA	NA	-0.235972	0.831885	NA	NA
rs4932165	rs4932165	15	90703571	RHCG	NA	NA	-0.365854	0.821093	NA	NA
rs4932231	rs4932231	15	90113932	RHCG	NA	NA	-0.34544	0.670248	NA	NA
rs4932305	rs4932305	15	90764219	RHCG	-1.45637	0.692926	NA	NA	NA	NA
rs55888042	rs55888042	15	90494415	RHCG	0.605779	0.849133	NA	NA	NA	NA
rs59366064	rs59366064	15	89944188	RHCG	0.613716	0.858463	-0.27025	0.787248	NA	NA
rs60244965	rs60244965	15	89663093	RHCG	NA	NA	0.454496	0.850432	NA	NA
rs62020818	NA	15	90013170	RHCG	NA	NA	0.395047	0.844558	NA	NA
rs6496607	rs6496607	15	90363184	RHCG	0.587017	0.873443	0.22181	0.877569	NA	NA
rs6496614	rs6496614	15	90534666	RHCG	-0.831819	0.832761	NA	NA	NA	NA
rs7163367	rs7163367	15	90260145	RHCG	NA	NA	-0.219453	0.860272	NA	NA
rs7175597	rs7175597	15	89219436	RHCG	-1.03324	0.83263	NA	NA	NA	NA
rs7183284	rs7183284	15	89993308	RHCG	-1.11824	0.80434	NA	NA	NA	NA
rs729706	rs729706	15	89743155	RHCG	-0.632094	0.859056	NA	NA	NA	NA
rs7342665	rs7342665	15	90778390	RHCG	0.983367	0.514765	NA	NA	NA	NA
rs74029399	rs74029399	15	89454460	RHCG	NA	NA	0.308175	0.769369	NA	NA
rs74032422	rs74032422	15	90047881	RHCG	-1.68665	0.604968	NA	NA	NA	NA
rs74033005	rs74033005	15	89486563	RHCG	NA	NA	0.278778	0.851233	NA	NA
rs74911642	rs74911642	15	89380191	RHCG	NA	NA	0.588232	0.789087	NA	NA
rs76461289	rs76461289	15	89644313	RHCG	NA	NA	0.488105	0.555607	NA	NA
rs76527468	rs76527468	15	89062891	RHCG	0.822376	0.815083	NA	NA	NA	NA
rs76668048	rs76668048	15	90266889	RHCG	NA	NA	0.688546	0.500495	NA	NA
rs76696165	rs76696165	15	90501734	RHCG	0.571911	0.875441	NA	NA	NA	NA
rs77934875	rs77934875	15	90301245	RHCG	NA	NA	0.615966	0.478686	NA	NA
rs80186753	rs80186753	15	89670972	RHCG	NA	NA	0.511619	0.811323	NA	NA
rs8024666	rs8024666	15	90768016	RHCG	-0.698158	0.862114	NA	NA	NA	NA
rs8024752	rs8024752	15	90129259	RHCG	-0.786817	0.877684	NA	NA	NA	NA
rs8025217	rs8025217	15	89497224	RHCG	NA	NA	-0.269785	0.695668	NA	NA
rs8032553	rs8032553	15	90137325	RHCG	NA	NA	-0.282862	0.83684	NA	NA
rs8035491	rs8035491	15	90342353	RHCG	-0.522485	0.874418	NA	NA	NA	NA
rs8035597	rs8035597	15	90237818	RHCG	NA	NA	-0.273398	0.717078	NA	NA
rs8036578	rs8036578	15	89493816	RHCG	NA	NA	0.236724	0.876138	NA	NA
rs8039074	rs8039074	15	89062046	RHCG	0.937979	0.472372	NA	NA	NA	NA
rs8040937	rs8040937	15	90600049	RHCG	NA	NA	-0.262054	0.868288	NA	NA
rs8041863	rs8041863	15	89359689	RHCG	NA	NA	0.226183	0.855869	NA	NA
rs8179050	rs8179050	15	90219770	RHCG	1.03404	0.761984	NA	NA	NA	NA
rs893720	rs893720	15	90037233	RHCG	0.570585	0.862907	NA	NA	NA	NA
JHU_15.40342662	NA	15	40342663	RMDN3	0.221908	0.874418	NA	NA	NA	NA
JHU_15.41273383	NA	15	41273384	RMDN3	0.143091	0.865904	NA	NA	NA	NA
JHU_15.41305301	rs28423980	15	41305302	RMDN3	0.153183	0.857655	NA	NA	NA	NA
JHU_15.41628843	rs74012265	15	41628844	RMDN3	-0.191883	0.87215	NA	NA	NA	NA
JHU_15.41631174	NA	15	41631175	RMDN3	0.252245	0.748277	NA	NA	NA	NA
JHU_15.41762852	rs367726968	15	41762853	RMDN3	-0.168167	0.88031	NA	NA	NA	NA
JHU_15.42037503	rs12594319	15	42037504	RMDN3	0.229506	0.796865	NA	NA	NA	NA
exm1150591	rs7168916	15	41483640	RMDN3	-0.194311	0.847196	NA	NA	NA	NA
exm2267827	rs686038	15	41190989	RMDN3	-0.173074	0.809414	NA	NA	NA	NA
rs11634582	rs11634582	15	41896257	RMDN3	-0.215091	0.859056	NA	NA	NA	NA
rs12903072	rs12903072	15	41088581	RMDN3	NA	NA	-0.205053	0.805301	NA	NA
rs17730589	rs17730589	15	41600878	RMDN3	0.305798	0.659097	NA	NA	NA	NA
rs183914	rs183914	15	40195874	RMDN3	-0.127703	0.870432	NA	NA	NA	NA
rs1899	rs1899	15	41689232	RMDN3	0.305798	0.659097	NA	NA	NA	NA
rs1992272	rs1992272	15	40658970	RMDN3	NA	NA	-0.178187	0.85988	NA	NA
rs2412474	rs2412474	15	40333791	RMDN3	NA	NA	0.205876	0.871847	NA	NA
rs2927087	rs2927087	15	40375262	RMDN3	-0.269135	0.606781	NA	NA	NA	NA
rs34890065	rs34890065	15	40290481	RMDN3	-0.26952	0.871868	NA	NA	NA	NA
rs34979001	rs34979001	15	41688700	RMDN3	-0.168167	0.88031	NA	NA	NA	NA
rs36124939	rs36124939	15	41641432	RMDN3	-0.247989	0.812133	NA	NA	NA	NA
rs4924453	rs4924453	15	40613770	RMDN3	NA	NA	-0.186461	0.778301	NA	NA
rs7174513	rs7174513	15	41311941	RMDN3	0.143091	0.865904	NA	NA	NA	NA
rs74008984	rs74008984	15	40171710	RMDN3	0.300282	0.702051	NA	NA	NA	NA
rs74011716	rs74011716	15	40233961	RMDN3	0.141577	0.880511	NA	NA	NA	NA
rs74011892	rs74011892	15	41146244	RMDN3	0.314886	0.752238	0.334025	0.852711	NA	NA
rs76725115	rs76725115	15	41204442	RMDN3	-0.231405	0.838103	NA	NA	NA	NA
rs8042637	rs8042637	15	40325468	RMDN3	0.189442	0.87067	NA	NA	NA	NA
rs8182052	rs8182052	15	40057244	RMDN3	NA	NA	-0.291584	0.826246	NA	NA
rs937215	rs937215	15	40330693	RMDN3	NA	NA	0.333103	0.841957	NA	NA
JHU_15.58169415	rs200878492	15	58169416	RNF111	0.0697472	0.862114	NA	NA	NA	NA
JHU_15.58452844	rs200158314	15	58452845	RNF111	-0.065741	0.872619	NA	NA	NA	NA
JHU_15.58581806	rs80094135	15	58581807	RNF111	NA	NA	-0.138433	0.846053	NA	NA
JHU_15.58828292	rs73412735	15	58828293	RNF111	NA	NA	-0.132714	0.726866	NA	NA
JHU_15.58836226	rs41292508	15	58836227	RNF111	NA	NA	-0.11255	0.823111	NA	NA
JHU_15.58923873	rs79724510	15	58923874	RNF111	0.149298	0.823411	NA	NA	NA	NA
JHU_15.58932095	rs7180286	15	58932096	RNF111	0.0663269	0.858862	NA	NA	NA	NA
JHU_15.58983877	NA	15	58983878	RNF111	0.117444	0.834765	NA	NA	NA	NA
JHU_15.59072064	rs7162921	15	59072065	RNF111	0.143984	0.47276	NA	NA	NA	NA
JHU_15.59086558	rs60627319	15	59086559	RNF111	0.0979209	0.731691	NA	NA	NA	NA
JHU_15.59269125	NA	15	59269126	RNF111	0.0743728	0.874389	NA	NA	NA	NA
JHU_15.59338102	rs78464076	15	59338103	RNF111	NA	NA	0.127906	0.875141	NA	NA
JHU_15.59411676	NA	15	59411677	RNF111	-0.104478	0.847435	NA	NA	NA	NA
JHU_15.59441234	rs75716678	15	59441235	RNF111	-0.12433	0.879457	NA	NA	NA	NA
JHU_15.59522413	rs28493451	15	59522414	RNF111	NA	NA	-0.0610465	0.864602	NA	NA
JHU_15.60035538	rs72625737	15	60035539	RNF111	NA	NA	0.0875397	0.877772	NA	NA
JHU_15.60248770	rs28420943	15	60248771	RNF111	-0.15434	0.237436	NA	NA	NA	NA
rs1007542	rs1007542	15	58842664	RNF111	NA	NA	0.0809337	0.86311	NA	NA
rs1077834	rs1077834	15	58723479	RNF111	NA	NA	-0.0604119	0.856029	NA	NA
rs1077835	rs1077835	15	58723426	RNF111	NA	NA	-0.0604119	0.856029	NA	NA
rs11071387	rs11071387	15	58828584	RNF111	0.0680325	0.86915	NA	NA	NA	NA
rs11071408	rs11071408	15	59445759	RNF111	NA	NA	0.0995816	0.454331	NA	NA
rs11071501	rs11071501	15	60369941	RNF111	-0.0728293	0.748144	NA	NA	NA	NA
rs112126656	rs112126656	15	59876994	RNF111	0.150255	0.838917	NA	NA	NA	NA
rs11638935	rs11638935	15	59507391	RNF111	-0.065205	0.854963	NA	NA	NA	NA
rs11857195	rs11857195	15	58176513	RNF111	NA	NA	0.0588052	0.87502	NA	NA
rs12708455	NA	15	58923142	RNF111	0.0623437	0.854405	NA	NA	NA	NA
rs12910051	rs12910051	15	58580525	RNF111	NA	NA	-0.131451	0.637967	NA	NA
rs12911676	rs12911676	15	59646991	RNF111	NA	NA	-0.0548635	0.865082	NA	NA
rs1663240	rs1663240	15	58590943	RNF111	NA	NA	-0.0550469	0.877162	NA	NA
rs16941040	rs16941040	15	59411409	RNF111	-0.104478	0.847435	NA	NA	NA	NA
rs17302233	rs17302233	15	59530307	RNF111	NA	NA	0.13043	0.84851	NA	NA
rs17821316	rs17821316	15	58703069	RNF111	0.112163	0.804563	0.104593	0.783921	NA	NA
rs1800588	rs1800588	15	58723675	RNF111	NA	NA	-0.0689689	0.757514	NA	NA
rs1968687	rs1968687	15	58822697	RNF111	NA	NA	0.115835	0.231346	NA	NA
rs1973023	rs1973023	15	58838428	RNF111	0.0963356	0.57651	0.0801385	0.684604	NA	NA
rs1981931	rs1981931	15	60287133	RNF111	0.0784617	0.795067	NA	NA	NA	NA
rs2059553	rs2059553	15	60363168	RNF111	0.118277	0.633074	NA	NA	NA	NA
rs2704217	rs2704217	15	58381185	RNF111	-0.0822351	0.805833	NA	NA	NA	NA
rs28451440	rs28451440	15	58698113	RNF111	NA	NA	0.068998	0.839265	NA	NA
rs28535044	rs28535044	15	59675921	RNF111	-0.0900819	0.84385	NA	NA	NA	NA
rs2960793	rs2960793	15	60248258	RNF111	NA	NA	0.070549	0.847197	NA	NA
rs35120591	rs35120591	15	58814992	RNF111	NA	NA	-0.0593944	0.807334	NA	NA
rs370058005	rs370058005	15	58847928	RNF111	0.104943	0.79954	NA	NA	NA	NA
rs373733752	rs373733752	15	58892675	RNF111	0.0571033	0.878462	NA	NA	NA	NA
rs3809530	rs3809530	15	59499179	RNF111	-0.0985315	0.786132	NA	NA	NA	NA
rs3825937	rs3825937	15	59500116	RNF111	-0.0614008	0.839463	NA	NA	NA	NA
rs402465	rs402465	15	58705029	RNF111	-0.0629762	0.870527	NA	NA	NA	NA
rs4238330	rs4238330	15	58823416	RNF111	NA	NA	0.0896744	0.601812	NA	NA
rs4278683	rs4278683	15	59799278	RNF111	NA	NA	-0.0662116	0.876993	NA	NA
rs473422	rs473422	15	58666341	RNF111	0.0712217	0.796884	NA	NA	NA	NA
rs4775028	rs4775028	15	58588116	RNF111	0.067365	0.878216	0.097585	0.486104	NA	NA
rs4775145	rs4775145	15	59567634	RNF111	NA	NA	-0.0870756	0.674316	NA	NA
rs4775147	rs4775147	15	59580951	RNF111	0.0768957	0.788656	NA	NA	NA	NA
rs4775175	rs4775175	15	59816688	RNF111	NA	NA	0.0982138	0.868452	NA	NA
rs567838	rs567838	15	58736623	RNF111	NA	NA	-0.102977	0.867902	NA	NA
rs58132803	rs58132803	15	58703153	RNF111	NA	NA	-0.106256	0.871381	NA	NA
rs583662	rs583662	15	58722276	RNF111	NA	NA	-0.0865614	0.801317	NA	NA
rs59344823	rs59344823	15	59840691	RNF111	NA	NA	-0.109429	0.776543	NA	NA
rs6083	rs6083	15	58838010	RNF111	0.104323	0.667322	NA	NA	NA	NA
rs62014423	rs62014423	15	59893959	RNF111	NA	NA	-0.0644537	0.879241	NA	NA
rs633695	rs633695	15	58725839	RNF111	NA	NA	0.0689632	0.772745	NA	NA
rs6416466	rs6416466	15	58201156	RNF111	NA	NA	-0.0871696	0.8559	NA	NA
rs67831567	rs67831567	15	58815582	RNF111	NA	NA	0.0892346	0.449385	NA	NA
rs713469	rs713469	15	60334628	RNF111	0.136441	0.854021	NA	NA	NA	NA
rs7170390	rs7170390	15	59620090	RNF111	NA	NA	0.100133	0.45344	NA	NA
rs7174386	rs7174386	15	58929313	RNF111	0.109836	0.454391	NA	NA	NA	NA
rs7174414	NA	15	58910149	RNF111	0.0824243	0.832383	NA	NA	NA	NA
rs7177497	rs7177497	15	59915031	RNF111	NA	NA	0.0604364	0.848825	NA	NA
rs7178200	rs7178200	15	59589459	RNF111	0.10867	0.878151	NA	NA	NA	NA
rs7183561	rs7183561	15	59623576	RNF111	NA	NA	0.0779086	0.804104	NA	NA
rs720273	rs720273	15	59024527	RNF111	0.0891169	0.867536	NA	NA	NA	NA
rs73428564	rs73428564	15	59134265	RNF111	0.136977	0.567806	0.128142	0.506912	NA	NA
rs79612678	rs79612678	15	58599278	RNF111	NA	NA	0.104583	0.864912	NA	NA
rs80275120	rs80275120	15	59725871	RNF111	-0.156513	0.763701	NA	NA	NA	NA
rs8029484	rs8029484	15	58544470	RNF111	0.118624	0.806235	NA	NA	NA	NA
rs8033940	rs8033940	15	58724842	RNF111	NA	NA	-0.0598165	0.871418	NA	NA
rs9652472	rs9652472	15	58818783	RNF111	NA	NA	0.11538	0.238771	NA	NA
JHU_15.60129076	rs2965338	15	60129077	RORA	-0.430984	0.861823	NA	NA	NA	NA
JHU_15.60236075	rs73421122	15	60236076	RORA	NA	NA	-0.883558	0.805548	NA	NA
JHU_15.60458773	NA	15	60458774	RORA	-0.660901	0.856433	-0.637858	0.875141	NA	NA
JHU_15.60514458	rs80033339	15	60514459	RORA	0.737614	0.877081	NA	NA	NA	NA
JHU_15.61027719	rs116634831	15	61027720	RORA	-1.02108	0.729855	NA	NA	NA	NA
JHU_15.61353594	rs113025654	15	61353595	RORA	NA	NA	-0.732816	0.841329	NA	NA
JHU_15.61431030	NA	15	61431031	RORA	-0.892781	0.812133	NA	NA	NA	NA
JHU_15.61760882	rs28502229	15	61760883	RORA	-0.544003	0.863826	-0.607925	0.826246	NA	NA
JHU_15.62107549	rs8033696	15	62107550	RORA	0.761415	0.796884	0.657471	0.868452	NA	NA
JHU_15.62289192	rs191777860	15	62289193	RORA	0.621187	0.772621	0.571001	0.828502	NA	NA
rs103946	rs103946	15	60911857	RORA	NA	NA	-0.448679	0.819925	NA	NA
rs1047471	rs1047471	15	62023363	RORA	NA	NA	0.431109	0.875141	NA	NA
rs10519099	rs10519099	15	61294826	RORA	-0.515364	0.630376	-0.578941	0.459966	NA	NA
rs1107785	rs1107785	15	62106862	RORA	NA	NA	-0.568108	0.732273	NA	NA
rs116292776	rs116292776	15	59905954	RORA	-0.889848	0.812963	NA	NA	NA	NA
rs11633266	rs11633266	15	60862344	RORA	0.922698	0.733639	NA	NA	NA	NA
rs116367881	rs116367881	15	60644680	RORA	0.858853	0.74082	0.979213	0.601096	NA	NA
rs11854281	rs11854281	15	62038941	RORA	0.500395	0.823465	0.650806	0.59538	NA	NA
rs11857128	rs11857128	15	61442034	RORA	-0.364564	0.881689	-0.41368	0.84851	NA	NA
rs12593790	rs12593790	15	61447643	RORA	NA	NA	0.567543	0.857081	NA	NA
rs12909379	rs12909379	15	61195780	RORA	NA	NA	-0.396273	0.87265	NA	NA
rs1579636	rs1579636	15	62420300	RORA	NA	NA	-0.680196	0.831118	NA	NA
rs16942041	rs16942041	15	60327035	RORA	-0.695784	0.787877	NA	NA	NA	NA
rs16942879	rs16942879	15	60936761	RORA	NA	NA	-0.74337	0.86932	NA	NA
rs17238349	rs17238349	15	62390553	RORA	-0.604523	0.841788	-0.652857	0.81339	NA	NA
rs17303740	rs17303740	15	62076483	RORA	0.386135	0.879109	0.463512	0.816552	NA	NA
rs1981916	rs1981916	15	62171479	RORA	0.497173	0.813072	0.525414	0.786297	NA	NA
rs2042609	rs2042609	15	62228089	RORA	-0.568151	0.849467	-0.527364	0.880454	NA	NA
rs2062092	rs2062092	15	61213225	RORA	0.346849	0.877513	NA	NA	NA	NA
rs2249197	rs2249197	15	61958063	RORA	NA	NA	-0.424707	0.84097	NA	NA
rs2264288	rs2264288	15	61971428	RORA	NA	NA	0.378661	0.875141	NA	NA
rs2414680	rs2414680	15	61011271	RORA	-0.588597	0.842207	NA	NA	NA	NA
rs2611803	rs2611803	15	62517337	RORA	0.683615	0.557029	0.671118	0.603779	NA	NA
rs28478219	rs28478219	15	62368023	RORA	0.593005	0.806847	0.596798	0.80648	NA	NA
rs28508585	rs28508585	15	61743481	RORA	NA	NA	-1.06504	0.507643	NA	NA
rs28521997	rs28521997	15	61780289	RORA	NA	NA	-0.426958	0.876581	NA	NA
rs28700179	rs28700179	15	60017791	RORA	0.428773	0.877112	0.580121	0.728722	NA	NA
rs2899656	rs2899656	15	60611132	RORA	-0.570306	0.709517	NA	NA	NA	NA
rs2960793	rs2960793	15	60248258	RORA	-0.489145	0.833767	-0.536926	0.788617	NA	NA
rs2965337	rs2965337	15	60128571	RORA	0.505071	0.812963	NA	NA	NA	NA
rs2970363	rs2970363	15	60141009	RORA	0.441521	0.874217	NA	NA	NA	NA
rs2970384	rs2970384	15	60217332	RORA	NA	NA	0.491935	0.864602	NA	NA
rs34016605	rs34016605	15	61293467	RORA	-0.432969	0.81482	-0.491756	0.736558	NA	NA
rs34060567	rs34060567	15	62207854	RORA	0.554877	0.851018	0.638824	0.788292	NA	NA
rs4286059	rs4286059	15	61839119	RORA	NA	NA	0.64339	0.84832	NA	NA
rs4775261	rs4775261	15	60630902	RORA	-0.457414	0.787532	NA	NA	NA	NA
rs56287080	rs56287080	15	62005410	RORA	NA	NA	0.802836	0.777624	NA	NA
rs57102611	rs57102611	15	61492858	RORA	-0.463518	0.850757	NA	NA	NA	NA
rs60257905	rs60257905	15	61303316	RORA	NA	NA	0.493877	0.87946	NA	NA
rs66467330	rs66467330	15	60529389	RORA	1.0043	0.608401	0.763196	0.844558	NA	NA
rs7166370	rs7166370	15	60959089	RORA	-0.732017	0.75594	-0.879817	0.549938	NA	NA
rs7172033	rs7172033	15	60241509	RORA	-0.552938	0.831372	-0.610652	0.781493	NA	NA
rs7173279	rs7173279	15	61351156	RORA	-0.658909	0.881212	-0.88487	0.749568	NA	NA
rs7176730	rs7176730	15	60577374	RORA	-0.490427	0.805781	-0.412523	0.880054	NA	NA
rs7177497	rs7177497	15	59915031	RORA	0.442658	0.809376	0.457627	0.793253	NA	NA
rs7179559	rs7179559	15	62102013	RORA	0.769771	0.81713	0.718759	0.853813	NA	NA
rs72754796	rs72754796	15	61363974	RORA	-0.528772	0.872836	NA	NA	NA	NA
rs729978	rs729978	15	61187016	RORA	-0.510231	0.772796	-0.50921	0.781745	NA	NA
rs73424063	rs73424063	15	60917844	RORA	NA	NA	-0.718817	0.850876	NA	NA
rs73436224	rs73436224	15	61293131	RORA	-0.632889	0.787877	-0.61227	0.811886	NA	NA
rs78749094	rs78749094	15	61408357	RORA	NA	NA	0.572191	0.867397	NA	NA
rs79305564	rs79305564	15	62412522	RORA	NA	NA	0.511042	0.856713	NA	NA
rs79993842	rs79993842	15	61185946	RORA	NA	NA	-0.513116	0.79936	NA	NA
rs80150440	rs80150440	15	60460973	RORA	-0.690486	0.801487	-0.766833	0.734453	NA	NA
rs8024672	rs8024672	15	61399012	RORA	NA	NA	0.861139	0.847575	NA	NA
rs8025489	NA	15	61796692	RORA	0.440817	0.823411	0.553238	0.640352	NA	NA
rs8027159	rs8027159	15	61855340	RORA	0.435462	0.874418	NA	NA	NA	NA
rs8030787	rs8030787	15	60664030	RORA	-0.594197	0.761081	-0.487248	0.868012	NA	NA
rs8033470	rs8033470	15	61319140	RORA	0.479552	0.876051	NA	NA	NA	NA
rs8036086	rs8036086	15	61384537	RORA	0.560939	0.840976	0.554047	0.855179	NA	NA
rs8036815	rs8036815	15	60215606	RORA	0.826503	0.831795	NA	NA	NA	NA
rs8038513	rs8038513	15	61643523	RORA	0.681848	0.828905	0.676051	0.839356	NA	NA
rs8039651	rs8039651	15	62359350	RORA	0.426572	0.880416	NA	NA	NA	NA
rs8040930	rs8040930	15	61306457	RORA	0.557088	0.815425	0.599592	0.77963	NA	NA
rs8042070	rs8042070	15	61862996	RORA	-0.587645	0.567951	-0.521984	0.729539	NA	NA
rs8042267	rs8042267	15	62230916	RORA	0.550794	0.834359	0.50271	0.873887	NA	NA
rs900122	rs900122	15	60390887	RORA	-0.407683	0.867224	-0.412113	0.87059	NA	NA
rs920229	rs920229	15	61369473	RORA	-0.398944	0.855567	-0.505834	0.724513	NA	NA
rs940226	rs940226	15	61287887	RORA	-0.446485	0.852698	-0.422492	0.877569	NA	NA
rs9920015	rs9920015	15	62326160	RORA	0.394315	0.878759	0.419585	0.867926	NA	NA
JHU_15.41067109	rs80121732	15	41067110	RPAP1	NA	NA	-0.152006	0.762296	NA	NA
JHU_15.41452770	NA	15	41452771	RPAP1	0.142127	0.840769	NA	NA	NA	NA
JHU_15.42187646	rs116674664	15	42187647	RPAP1	-0.276505	0.781843	NA	NA	NA	NA
JHU_15.42206975	rs1704392	15	42206976	RPAP1	-0.141201	0.677087	NA	NA	NA	NA
JHU_15.42325999	NA	15	42326000	RPAP1	NA	NA	-0.240525	0.812493	NA	NA
JHU_15.42403293	NA	15	42403294	RPAP1	-0.251681	0.789446	NA	NA	NA	NA
JHU_15.42517499	rs2677752	15	42517500	RPAP1	-0.155335	0.845226	NA	NA	NA	NA
JHU_15.42535585	rs138934541	15	42535586	RPAP1	NA	NA	-0.244658	0.829672	NA	NA
JHU_15.42606160	rs11637731	15	42606161	RPAP1	NA	NA	-0.129815	0.878121	NA	NA
kgp10911398	rs11267024	15	41576241	RPAP1	-0.108516	0.857557	NA	NA	NA	NA
rs1077809	rs1077809	15	41804694	RPAP1	NA	NA	0.103853	0.799605	NA	NA
rs11070310	rs11070310	15	41242208	RPAP1	NA	NA	0.110308	0.872955	NA	NA
rs11855102	rs11855102	15	41513257	RPAP1	0.145827	0.812133	NA	NA	NA	NA
rs1197683	NA	15	42171537	RPAP1	NA	NA	-0.164176	0.763433	NA	NA
rs1200353	rs1200353	15	41836234	RPAP1	-0.16235	0.779029	NA	NA	NA	NA
rs12101888	rs12101888	15	42231353	RPAP1	NA	NA	-0.118901	0.800164	NA	NA
rs12593245	rs12593245	15	41848230	RPAP1	0.120502	0.867447	NA	NA	NA	NA
rs12906047	NA	15	42362001	RPAP1	NA	NA	-0.159176	0.850729	NA	NA
rs1618332	rs1618332	15	42184794	RPAP1	-0.137579	0.825901	NA	NA	NA	NA
rs1648811	rs1648811	15	42222390	RPAP1	-0.123951	0.819039	NA	NA	NA	NA
rs1648835	rs1648835	15	42134301	RPAP1	-0.109564	0.851857	NA	NA	NA	NA
rs16972565	rs16972565	15	42350013	RPAP1	-0.185838	0.853475	NA	NA	NA	NA
rs1704396	rs1704396	15	42211486	RPAP1	-0.152979	0.584452	NA	NA	NA	NA
rs1712439	rs1712439	15	42411286	RPAP1	NA	NA	0.147706	0.815198	NA	NA
rs1801449	rs1801449	15	42681199	RPAP1	0.115437	0.852392	NA	NA	NA	NA
rs1971131	rs1971131	15	41483682	RPAP1	NA	NA	-0.0930818	0.854324	NA	NA
rs2297377	rs2297377	15	41815649	RPAP1	0.107561	0.855295	NA	NA	NA	NA
rs2297379	rs2297379	15	41819283	RPAP1	-0.145257	0.834357	NA	NA	NA	NA
rs3115876	NA	15	42684389	RPAP1	-0.118741	0.812858	NA	NA	NA	NA
rs3115884	rs3115884	15	42703406	RPAP1	-0.11676	0.821184	NA	NA	NA	NA
rs4924525	rs4924525	15	41255396	RPAP1	0.102449	0.873623	NA	NA	NA	NA
rs61748721	rs61748721	15	41815063	RPAP1	NA	NA	-0.12642	0.85903	NA	NA
rs6492971	rs6492971	15	41233035	RPAP1	0.11188	0.828862	NA	NA	NA	NA
rs690377	rs690377	15	41123172	RPAP1	-0.220424	0.827987	NA	NA	NA	NA
rs7172971	rs7172971	15	42332616	RPAP1	NA	NA	0.238553	0.739541	NA	NA
rs7173954	rs7173954	15	41275014	RPAP1	NA	NA	0.121892	0.739536	NA	NA
rs73403546	NA	15	42442823	RPAP1	0.128093	0.835654	NA	NA	NA	NA
rs74011892	rs74011892	15	41146244	RPAP1	NA	NA	-0.180719	0.858192	NA	NA
rs75734921	rs75734921	15	42386630	RPAP1	NA	NA	0.177169	0.851376	NA	NA
rs77512125	rs77512125	15	42394185	RPAP1	NA	NA	-0.146688	0.865023	NA	NA
rs7915	rs7915	15	41106485	RPAP1	-0.220424	0.827987	NA	NA	NA	NA
rs890499	rs890499	15	42179424	RPAP1	NA	NA	-0.103974	0.865452	NA	NA
JHU_15.66008085	rs28537807	15	66008086	RPL4	NA	NA	-0.216435	0.811133	NA	NA
JHU_15.66325437	rs76607248	15	66325438	RPL4	-0.231545	0.781176	-0.26189	0.43245	NA	NA
JHU_15.66332864	rs58571730	15	66332865	RPL4	NA	NA	-0.110293	0.85201	NA	NA
JHU_15.66942709	rs75829099	15	66942710	RPL4	0.136554	0.844531	0.126075	0.817244	NA	NA
JHU_15.66970563	rs2469153	15	66970564	RPL4	-0.290994	0.832668	-0.308194	0.680727	NA	NA
JHU_15.67158755	rs62005867	15	67158756	RPL4	NA	NA	0.232136	0.852099	NA	NA
rs1018284	rs1018284	15	66564114	RPL4	0.165312	0.690093	0.122649	0.809448	NA	NA
rs10518707	rs10518707	15	67365622	RPL4	NA	NA	0.12081	0.853046	NA	NA
rs11071905	rs11071905	15	66931061	RPL4	-0.136143	0.874768	NA	NA	NA	NA
rs11071933	rs11071933	15	67401746	RPL4	-0.138596	0.881588	NA	NA	NA	NA
rs111900919	rs111900919	15	66934190	RPL4	NA	NA	-0.202146	0.874658	NA	NA
rs12592213	rs12592213	15	66825594	RPL4	-0.120859	0.871189	NA	NA	NA	NA
rs1440375	rs1440375	15	67049507	RPL4	0.132534	0.867517	0.187117	0.371953	NA	NA
rs16949681	rs16949681	15	66496036	RPL4	0.203382	0.865496	0.208789	0.787035	NA	NA
rs2033579	rs2033579	15	66305532	RPL4	-0.224743	0.810263	-0.246868	0.574489	NA	NA
rs2278601	rs2278601	15	66994238	RPL4	NA	NA	0.236176	0.795233	NA	NA
rs2456015	rs2456015	15	65830518	RPL4	NA	NA	-0.134368	0.867085	NA	NA
rs2469094	rs2469094	15	66880097	RPL4	NA	NA	-0.117098	0.878157	NA	NA
rs266274	rs266274	15	67287430	RPL4	NA	NA	-0.128771	0.858457	NA	NA
rs3087660	rs3087660	15	66797492	RPL4	-0.127724	0.859804	-0.119714	0.829912	NA	NA
rs372334	rs372334	15	67256979	RPL4	NA	NA	-0.116076	0.874583	NA	NA
rs3743171	rs3743171	15	65916527	RPL4	NA	NA	-0.216435	0.811133	NA	NA
rs412689	rs412689	15	67256027	RPL4	NA	NA	-0.116818	0.880113	NA	NA
rs4467023	rs4467023	15	67055081	RPL4	NA	NA	0.150217	0.734581	NA	NA
rs4776329	rs4776329	15	67161522	RPL4	0.194607	0.821683	NA	NA	NA	NA
rs4776862	rs4776862	15	67269283	RPL4	NA	NA	-0.118911	0.873465	NA	NA
rs7161996	rs7161996	15	67097193	RPL4	0.207324	0.860248	NA	NA	NA	NA
rs7165780	rs7165780	15	67150184	RPL4	NA	NA	0.245756	0.848362	NA	NA
rs7168228	rs7168228	15	67408241	RPL4	NA	NA	0.221663	0.87967	NA	NA
rs7173030	rs7173030	15	67056571	RPL4	NA	NA	0.13937	0.789726	NA	NA
rs7178788	rs7178788	15	66537997	RPL4	0.189792	0.522586	0.130022	0.784198	NA	NA
rs73474164	rs73474164	15	66832174	RPL4	0.168478	0.874217	0.15811	0.851117	NA	NA
rs79801068	rs79801068	15	66925620	RPL4	NA	NA	-0.211282	0.859503	NA	NA
rs8040520	rs8040520	15	66556154	RPL4	0.151047	0.807754	0.121253	0.844291	NA	NA
rs893475	rs893475	15	67470208	RPL4	NA	NA	-0.167329	0.843031	NA	NA
rs9783681	rs9783681	15	66359486	RPL4	NA	NA	0.161779	0.844289	NA	NA
JHU_15.68925965	rs74373830	15	68925966	RPLP1	-0.210068	0.851105	-0.244027	0.666365	NA	NA
JHU_15.68942950	rs111694330	15	68942951	RPLP1	0.255636	0.808605	NA	NA	NA	NA
JHU_15.68948492	rs114476409	15	68948493	RPLP1	0.22788	0.830875	0.19004	0.857826	NA	NA
JHU_15.68960851	rs76776184	15	68960852	RPLP1	0.22788	0.830875	0.19004	0.857826	NA	NA
JHU_15.68981965	rs36088681	15	68981966	RPLP1	0.128568	0.85463	NA	NA	NA	NA
JHU_15.69046810	rs202113013	15	69046811	RPLP1	0.190759	0.803746	NA	NA	NA	NA
JHU_15.69158029	NA	15	69158030	RPLP1	0.25423	0.861781	NA	NA	NA	NA
JHU_15.69574628	rs76017367	15	69574629	RPLP1	NA	NA	-0.164992	0.86989	NA	NA
JHU_15.69814015	rs56874504	15	69814016	RPLP1	-0.120503	0.873478	NA	NA	NA	NA
JHU_15.69860531	NA	15	69860532	RPLP1	-0.136118	0.845298	NA	NA	NA	NA
JHU_15.69917768	rs12442350	15	69917769	RPLP1	NA	NA	0.23789	0.863082	NA	NA
JHU_15.70124648	NA	15	70124649	RPLP1	0.233075	0.824037	NA	NA	NA	NA
JHU_15.70211423	rs61999892	15	70211424	RPLP1	-0.249269	0.854918	NA	NA	NA	NA
JHU_15.70422692	rs74021492	15	70422693	RPLP1	NA	NA	-0.214147	0.871418	NA	NA
JHU_15.70427342	rs4777242	15	70427343	RPLP1	NA	NA	0.131525	0.844558	NA	NA
JHU_15.70508289	rs11072147	15	70508290	RPLP1	0.124807	0.814887	NA	NA	NA	NA
JHU_15.70532891	rs75558805	15	70532892	RPLP1	0.128648	0.865544	NA	NA	NA	NA
JHU_15.70595806	NA	15	70595807	RPLP1	0.241663	0.813072	NA	NA	NA	NA
rs10851794	rs10851794	15	69032174	RPLP1	NA	NA	0.277443	0.696733	NA	NA
rs11629829	rs11629829	15	70418163	RPLP1	0.206602	0.877205	NA	NA	NA	NA
rs11638329	rs11638329	15	70510663	RPLP1	0.113296	0.854256	0.106945	0.833485	NA	NA
rs12441341	rs12441341	15	69991614	RPLP1	NA	NA	0.199448	0.852292	NA	NA
rs12591432	rs12591432	15	70736821	RPLP1	-0.127503	0.864431	NA	NA	NA	NA
rs12593658	rs12593658	15	69830008	RPLP1	-0.12265	0.873443	NA	NA	NA	NA
rs12912024	rs12912024	15	70585932	RPLP1	0.159152	0.7893	NA	NA	NA	NA
rs1392635	rs1392635	15	69398026	RPLP1	0.11516	0.870432	NA	NA	NA	NA
rs1465997	rs1465997	15	68881524	RPLP1	NA	NA	0.110632	0.844558	NA	NA
rs1551832	rs1551832	15	70104713	RPLP1	-0.146213	0.807825	NA	NA	NA	NA
rs16953607	rs16953607	15	69920463	RPLP1	NA	NA	0.28237	0.712733	NA	NA
rs17357879	rs17357879	15	69410280	RPLP1	NA	NA	0.179494	0.836394	NA	NA
rs1878884	rs1878884	15	70358931	RPLP1	-0.186362	0.479378	-0.117071	0.836379	NA	NA
rs1971791	rs1971791	15	70576138	RPLP1	0.165965	0.808402	NA	NA	NA	NA
rs1985277	rs1985277	15	68850513	RPLP1	NA	NA	0.104779	0.880377	NA	NA
rs1994716	rs1994716	15	68984096	RPLP1	-0.108528	0.881102	-0.0994248	0.877167	NA	NA
rs2046925	rs2046925	15	68946463	RPLP1	-0.158733	0.826454	NA	NA	NA	NA
rs2247558	rs2247558	15	70149487	RPLP1	NA	NA	0.208389	0.837869	NA	NA
rs2415029	rs2415029	15	69162495	RPLP1	NA	NA	0.11837	0.793087	NA	NA
rs2638049	rs2638049	15	68866290	RPLP1	NA	NA	0.112327	0.86349	NA	NA
rs2668606	rs2668606	15	70599743	RPLP1	-0.135187	0.855127	NA	NA	NA	NA
rs28700876	rs28700876	15	70522602	RPLP1	0.152147	0.752681	NA	NA	NA	NA
rs292853	rs292853	15	70598165	RPLP1	0.109516	0.874583	NA	NA	NA	NA
rs2937283	rs2937283	15	70406281	RPLP1	0.131732	0.861823	NA	NA	NA	NA
rs2958385	NA	15	69157090	RPLP1	0.175428	0.764321	0.154985	0.770932	NA	NA
rs305005	rs305005	15	70142562	RPLP1	NA	NA	0.237617	0.839942	NA	NA
rs36038837	rs36038837	15	68981979	RPLP1	0.128568	0.85463	NA	NA	NA	NA
rs386825	rs386825	15	70185411	RPLP1	NA	NA	0.135648	0.803139	NA	NA
rs4408495	rs4408495	15	70745890	RPLP1	-0.126458	0.877485	NA	NA	NA	NA
rs4777202	rs4777202	15	70122166	RPLP1	0.168198	0.812663	NA	NA	NA	NA
rs4777236	rs4777236	15	70407822	RPLP1	0.137071	0.848796	NA	NA	NA	NA
rs61031118	rs61031118	15	70481220	RPLP1	NA	NA	-0.145356	0.873901	NA	NA
rs61303681	NA	15	69166324	RPLP1	NA	NA	0.113576	0.86932	NA	NA
rs625961	rs625961	15	68863371	RPLP1	NA	NA	0.104506	0.859568	NA	NA
rs630603	rs630603	15	70359653	RPLP1	-0.160612	0.824037	NA	NA	NA	NA
rs6494808	rs6494808	15	69868941	RPLP1	-0.121393	0.877365	NA	NA	NA	NA
rs687209	rs687209	15	68859915	RPLP1	NA	NA	0.0970358	0.877858	NA	NA
rs71393487	rs71393487	15	70691608	RPLP1	0.227676	0.757093	NA	NA	NA	NA
rs7175167	rs7175167	15	70525659	RPLP1	0.135191	0.831372	0.110419	0.866062	NA	NA
rs745636	rs745636	15	70457720	RPLP1	NA	NA	-0.136691	0.760497	NA	NA
rs77091661	rs77091661	15	68961856	RPLP1	0.22788	0.830875	0.19004	0.857826	NA	NA
rs8024167	rs8024167	15	69863680	RPLP1	-0.128125	0.863894	NA	NA	NA	NA
rs8028973	rs8028973	15	68985415	RPLP1	0.118378	0.881497	NA	NA	NA	NA
rs8031146	rs8031146	15	70415875	RPLP1	-0.128963	0.879411	NA	NA	NA	NA
rs8031674	rs8031674	15	69572972	RPLP1	NA	NA	0.108572	0.876649	NA	NA
rs8033821	rs8033821	15	69907739	RPLP1	-0.133622	0.809382	NA	NA	NA	NA
rs883767	rs883767	15	69572763	RPLP1	0.229113	0.744623	0.168835	0.853345	NA	NA
rs896999	rs896999	15	69100577	RPLP1	-0.160104	0.808796	NA	NA	NA	NA
rs920921	rs920921	15	68786285	RPLP1	0.145055	0.82354	NA	NA	NA	NA
rs9920104	rs9920104	15	70282881	RPLP1	-0.15417	0.865052	NA	NA	NA	NA
JHU_15.75680999	rs367746305	15	75681000	RPP25	-0.434166	0.872588	0.250651	0.764586	NA	NA
JHU_15.75852123	rs113085971	15	75852124	RPP25	NA	NA	0.312324	0.746588	NA	NA
JHU_15.75916265	NA	15	75916266	RPP25	NA	NA	0.429532	0.876993	NA	NA
JHU_15.75924843	rs78701513	15	75924844	RPP25	NA	NA	0.356896	0.873229	NA	NA
rs1130741	rs1130741	15	75189930	RPP25	NA	NA	-0.233093	0.85371	NA	NA
rs113217232	NA	15	74430455	RPP25	-0.83608	0.876287	NA	NA	NA	NA
rs11638974	rs11638974	15	75799306	RPP25	NA	NA	0.240606	0.787248	NA	NA
rs12050778	rs12050778	15	76126371	RPP25	NA	NA	-0.29463	0.865452	NA	NA
rs12904319	rs12904319	15	75816649	RPP25	NA	NA	-0.570738	0.806699	NA	NA
rs1531162	rs1531162	15	75111984	RPP25	0.509801	0.837498	NA	NA	NA	NA
rs1565496	rs1565496	15	75529182	RPP25	NA	NA	-0.349335	0.771448	NA	NA
rs16953877	rs16953877	15	75093580	RPP25	0.557034	0.859448	NA	NA	NA	NA
rs2301249	rs2301249	15	75092384	RPP25	-0.459225	0.880321	0.224194	0.865023	NA	NA
rs28567532	rs28567532	15	74553865	RPP25	-0.923218	0.865054	NA	NA	NA	NA
rs351164	rs351164	15	74572917	RPP25	-0.586077	0.838441	NA	NA	NA	NA
rs351220	rs351220	15	74489153	RPP25	NA	NA	-0.217682	0.879702	NA	NA
rs35917376	NA	15	75595357	RPP25	NA	NA	0.367501	0.469127	NA	NA
rs4886636	rs4886636	15	75196176	RPP25	NA	NA	-0.233093	0.85371	NA	NA
rs4886707	rs4886707	15	75755467	RPP25	NA	NA	0.235228	0.794434	NA	NA
rs4886731	NA	15	75983588	RPP25	NA	NA	-0.342782	0.688999	NA	NA
rs62621375	rs62621375	15	75111530	RPP25	0.518178	0.831744	NA	NA	NA	NA
rs7174381	NA	15	75613289	RPP25	NA	NA	0.364797	0.292466	NA	NA
rs73436856	rs73436856	15	75761101	RPP25	-0.973023	0.862453	NA	NA	NA	NA
rs7495739	rs7495739	15	75185670	RPP25	NA	NA	-0.233093	0.85371	NA	NA
rs8031937	rs8031937	15	75181121	RPP25	NA	NA	0.239145	0.876942	NA	NA
rs981502	rs981502	15	74586755	RPP25	NA	NA	-0.359066	0.835924	NA	NA
JHU_15.82247306	rs73449616	15	82247307	RPS17	-0.203273	0.849872	NA	NA	NA	NA
JHU_15.83529781	rs72753993	15	83529782	RPS17	0.131665	0.871327	NA	NA	NA	NA
JHU_15.83711101	NA	15	83711102	RPS17	NA	NA	0.216593	0.817844	NA	NA
JHU_15.83959899	NA	15	83959900	RPS17	-0.138775	0.832276	NA	NA	NA	NA
JHU_15.84103993	NA	15	84103994	RPS17	-0.293646	0.515261	-0.207871	0.7745	NA	NA
JHU_15.84180800	rs8024520	15	84180801	RPS17	-0.222336	0.851217	NA	NA	NA	NA
rs111709956	rs111709956	15	84040213	RPS17	0.182704	0.804681	NA	NA	NA	NA
rs11631963	rs11631963	15	83318202	RPS17	0.134679	0.813675	NA	NA	NA	NA
rs12148275	rs12148275	15	83588895	RPS17	-0.234461	0.757531	-0.243509	0.56867	NA	NA
rs1256424	rs1256424	15	83524257	RPS17	-0.198174	0.767723	NA	NA	NA	NA
rs12907810	rs12907810	15	83494051	RPS17	NA	NA	0.146221	0.880701	NA	NA
rs12909685	rs12909685	15	82205619	RPS17	0.160036	0.760004	NA	NA	NA	NA
rs1491578	rs1491578	15	84178640	RPS17	-0.150996	0.838441	NA	NA	NA	NA
rs1510472	rs1510472	15	84059972	RPS17	0.106479	0.868498	NA	NA	NA	NA
rs16973225	rs16973225	15	82229999	RPS17	-0.21492	0.832657	NA	NA	NA	NA
rs16973250	rs16973250	15	82244803	RPS17	-0.21492	0.832657	NA	NA	NA	NA
rs17158127	rs17158127	15	83686759	RPS17	-0.179948	0.818537	-0.155312	0.829083	NA	NA
rs1723062	rs1723062	15	84097805	RPS17	0.130588	0.853597	NA	NA	NA	NA
rs17258525	rs17258525	15	82227022	RPS17	-0.160942	0.826599	NA	NA	NA	NA
rs2654198	rs2654198	15	82368790	RPS17	NA	NA	0.135481	0.821484	NA	NA
rs2665118	rs2665118	15	82396347	RPS17	0.213853	0.879275	NA	NA	NA	NA
rs2732150	rs2732150	15	84201446	RPS17	-0.124452	0.833288	NA	NA	NA	NA
rs34072023	rs34072023	15	84097567	RPS17	NA	NA	-0.238484	0.876041	NA	NA
rs3784377	rs3784377	15	83520228	RPS17	-0.232566	0.577294	-0.160683	0.811676	NA	NA
rs3814281	rs3814281	15	83499766	RPS17	NA	NA	0.211045	0.755308	NA	NA
rs4778945	rs4778945	15	82209299	RPS17	-0.21492	0.832657	NA	NA	NA	NA
rs7164704	rs7164704	15	84194745	RPS17	-0.210027	0.856163	NA	NA	NA	NA
rs76186398	rs76186398	15	84094377	RPS17	-0.2416	0.815777	NA	NA	NA	NA
rs803686	rs803686	15	83219340	RPS17	-0.284204	0.694944	-0.250362	0.696733	NA	NA
rs8036874	rs8036874	15	82392349	RPS17	0.147278	0.820857	0.111844	0.878511	NA	NA
rs8043020	rs8043020	15	83663005	RPS17	NA	NA	-0.138885	0.871418	NA	NA
JHU_15.62609224	rs139802381	15	62609225	RPS27L	0.342157	0.827098	NA	NA	NA	NA
JHU_15.62648477	rs8025646	15	62648478	RPS27L	0.155213	0.874583	NA	NA	NA	NA
JHU_15.62729950	rs2437133	15	62729951	RPS27L	-0.213393	0.788267	NA	NA	NA	NA
JHU_15.62790370	NA	15	62790371	RPS27L	-0.14791	0.858875	NA	NA	NA	NA
JHU_15.62841678	rs74517969	15	62841679	RPS27L	NA	NA	0.115298	0.844298	NA	NA
JHU_15.62868638	rs28543043	15	62868639	RPS27L	0.207399	0.810307	0.119479	0.850432	NA	NA
JHU_15.63049659	rs7163114	15	63049660	RPS27L	NA	NA	0.149503	0.880377	NA	NA
JHU_15.63118222	rs187949642	15	63118223	RPS27L	NA	NA	0.135286	0.848648	NA	NA
JHU_15.63139001	rs58714478	15	63139002	RPS27L	-0.194575	0.861823	NA	NA	NA	NA
JHU_15.63146767	rs146949859	15	63146768	RPS27L	NA	NA	-0.241682	0.772745	NA	NA
JHU_15.63195399	rs11636418	15	63195400	RPS27L	NA	NA	0.0976994	0.802111	NA	NA
JHU_15.63220027	rs114689626	15	63220028	RPS27L	0.201367	0.826441	NA	NA	NA	NA
JHU_15.63441809	NA	15	63441810	RPS27L	NA	NA	-0.107481	0.856146	NA	NA
JHU_15.63750037	rs56050502	15	63750038	RPS27L	NA	NA	0.0787743	0.875939	NA	NA
JHU_15.63758229	rs1984781	15	63758230	RPS27L	0.131797	0.8762	NA	NA	NA	NA
JHU_15.63770086	rs41415146	15	63770087	RPS27L	0.231641	0.736242	NA	NA	NA	NA
JHU_15.64171777	rs371166212	15	64171778	RPS27L	0.272966	0.871104	NA	NA	NA	NA
JHU_15.64186203	rs73446583	15	64186204	RPS27L	NA	NA	0.14847	0.856656	NA	NA
JHU_15.64217876	NA	15	64217877	RPS27L	0.243211	0.840537	NA	NA	NA	NA
JHU_15.64298260	rs4776710	15	64298261	RPS27L	0.136462	0.877205	NA	NA	NA	NA
JHU_15.64385732	NA	15	64385733	RPS27L	0.217396	0.819138	NA	NA	NA	NA
kgp11316673	rs58608199	15	63185501	RPS27L	NA	NA	-0.114163	0.876613	NA	NA
rs1083870	rs1083870	15	62747838	RPS27L	NA	NA	-0.120744	0.721873	NA	NA
rs11636105	rs11636105	15	63371220	RPS27L	0.192724	0.840855	NA	NA	NA	NA
rs117484960	rs117484960	15	63098661	RPS27L	NA	NA	-0.188384	0.876797	NA	NA
rs12905046	rs12905046	15	63239254	RPS27L	-0.139519	0.862236	NA	NA	NA	NA
rs12907431	rs12907431	15	63227604	RPS27L	-0.170005	0.808318	NA	NA	NA	NA
rs12911272	rs12911272	15	64271754	RPS27L	0.176164	0.882079	NA	NA	NA	NA
rs12917403	rs12917403	15	63757280	RPS27L	0.131797	0.8762	NA	NA	NA	NA
rs16946069	rs16946069	15	63193717	RPS27L	NA	NA	0.0976994	0.802111	NA	NA
rs16946249	rs16946249	15	63302130	RPS27L	-0.127582	0.881328	NA	NA	NA	NA
rs17205757	rs17205757	15	62757857	RPS27L	NA	NA	0.118038	0.879376	NA	NA
rs17788807	rs17788807	15	64282948	RPS27L	-0.213457	0.766994	NA	NA	NA	NA
rs1867272	rs1867272	15	64181470	RPS27L	0.194022	0.536499	NA	NA	NA	NA
rs2414806	rs2414806	15	63261572	RPS27L	NA	NA	0.15987	0.830385	NA	NA
rs28588975	rs28588975	15	62902833	RPS27L	NA	NA	-0.141009	0.828423	NA	NA
rs28653734	rs28653734	15	62442043	RPS27L	-0.218866	0.861491	NA	NA	NA	NA
rs3816988	rs3816988	15	63111739	RPS27L	NA	NA	-0.15077	0.481654	NA	NA
rs4775535	rs4775535	15	63043779	RPS27L	-0.161678	0.881051	NA	NA	NA	NA
rs4775572	rs4775572	15	63254066	RPS27L	-0.150344	0.81902	NA	NA	NA	NA
rs4777160	rs4777160	15	64142539	RPS27L	NA	NA	0.103009	0.741049	NA	NA
rs4984247	rs4984247	15	63758647	RPS27L	0.136241	0.873803	NA	NA	NA	NA
rs58109998	rs58109998	15	63714492	RPS27L	NA	NA	0.0860926	0.86704	NA	NA
rs60910902	rs60910902	15	63100090	RPS27L	0.214717	0.747241	0.121165	0.813419	NA	NA
rs6494334	rs6494334	15	62932586	RPS27L	NA	NA	0.11221	0.682783	NA	NA
rs7163368	rs7163368	15	63571121	RPS27L	NA	NA	0.0704045	0.880054	NA	NA
rs7169122	rs7169122	15	62621182	RPS27L	0.173634	0.824899	NA	NA	NA	NA
rs7169989	rs7169989	15	64168647	RPS27L	NA	NA	0.0899196	0.851617	NA	NA
rs7174844	rs7174844	15	63272382	RPS27L	NA	NA	-0.133097	0.80563	NA	NA
rs7178512	rs7178512	15	62901297	RPS27L	NA	NA	0.223097	0.837508	NA	NA
rs73446531	rs73446531	15	64152398	RPS27L	NA	NA	0.114127	0.84433	NA	NA
rs74022451	rs74022451	15	63482784	RPS27L	0.300782	0.704591	NA	NA	NA	NA
rs75495526	rs75495526	15	63274397	RPS27L	0.326505	0.822315	NA	NA	NA	NA
rs76162994	rs75020596	15	63328962	RPS27L	0.24616	0.83961	NA	NA	NA	NA
rs77123923	rs77123923	15	63258833	RPS27L	NA	NA	0.118292	0.772349	NA	NA
rs77350051	rs77350051	15	63247965	RPS27L	0.356643	0.739223	NA	NA	NA	NA
rs77631682	rs77631682	15	64163626	RPS27L	0.272966	0.871104	NA	NA	NA	NA
rs79180461	rs79180461	15	64286200	RPS27L	-0.259004	0.831255	NA	NA	NA	NA
rs79345411	rs79345411	15	63362491	RPS27L	0.204302	0.853223	NA	NA	NA	NA
rs79809571	rs79809571	15	63252578	RPS27L	NA	NA	-0.167395	0.875489	NA	NA
rs8026446	rs8026446	15	63082246	RPS27L	NA	NA	0.0823414	0.874098	NA	NA
rs8028159	rs8028159	15	64185726	RPS27L	0.152751	0.870121	0.117155	0.778476	NA	NA
rs8029082	rs8029082	15	64292496	RPS27L	0.177681	0.879672	NA	NA	NA	NA
rs8031916	rs8031916	15	63043547	RPS27L	0.150643	0.873161	NA	NA	NA	NA
rs8040228	rs8040228	15	62836083	RPS27L	NA	NA	0.0863129	0.877867	NA	NA
rs8040593	rs8040593	15	62647617	RPS27L	0.155213	0.874583	NA	NA	NA	NA
rs8043142	rs8043142	15	62901856	RPS27L	NA	NA	-0.194599	0.847289	NA	NA
rs938979	rs938979	15	62939440	RPS27L	NA	NA	0.105315	0.811323	NA	NA
JHU_15.39917352	rs7171103	15	39917353	RPUSD2	NA	NA	0.300047	0.797089	NA	NA
JHU_15.39954917	rs4372661	15	39954918	RPUSD2	NA	NA	0.335324	0.591333	NA	NA
JHU_15.39971994	rs113420405	15	39971995	RPUSD2	NA	NA	-0.34842	0.792249	NA	NA
JHU_15.40325828	rs6492926	15	40325829	RPUSD2	0.683232	0.761984	NA	NA	NA	NA
JHU_15.40329480	rs79490094	15	40329481	RPUSD2	NA	NA	0.213437	0.863621	NA	NA
JHU_15.40519707	rs4924437	15	40519708	RPUSD2	-0.385292	0.869404	NA	NA	NA	NA
JHU_15.40762841	NA	15	40762842	RPUSD2	-0.450748	0.763898	NA	NA	NA	NA
exm1148407	rs3743135	15	40558482	RPUSD2	NA	NA	-0.251685	0.855655	NA	NA
exm1151410	rs62001448	15	41865525	RPUSD2	-0.488972	0.847506	NA	NA	NA	NA
kgp19862654	NA	15	41068409	RPUSD2	-0.49174	0.812133	NA	NA	NA	NA
rs1017843	rs1017843	15	40528155	RPUSD2	-0.46848	0.796865	NA	NA	NA	NA
rs11855248	rs11855248	15	41276158	RPUSD2	0.350709	0.819382	NA	NA	NA	NA
rs12102050	rs12102050	15	40551015	RPUSD2	NA	NA	0.24657	0.790912	NA	NA
rs12903072	rs12903072	15	41088581	RPUSD2	0.352942	0.816761	NA	NA	NA	NA
rs12912499	rs12912499	15	40296450	RPUSD2	NA	NA	-0.275711	0.839374	NA	NA
rs12914440	rs12914440	15	40560887	RPUSD2	NA	NA	-0.226694	0.809136	NA	NA
rs1369885	rs1369885	15	40162766	RPUSD2	-0.350476	0.81407	NA	NA	NA	NA
rs1545819	rs1545819	15	40530776	RPUSD2	-0.572705	0.793848	-0.354335	0.846932	NA	NA
rs1565863	rs1565863	15	40438120	RPUSD2	NA	NA	-0.359154	0.609933	NA	NA
rs2129459	rs2129459	15	39978913	RPUSD2	NA	NA	-0.241136	0.795495	NA	NA
rs2250402	rs2250402	15	40322552	RPUSD2	NA	NA	-0.376025	0.795844	NA	NA
rs2291619	rs2291619	15	40329033	RPUSD2	NA	NA	-0.496806	0.59381	NA	NA
rs2305649	rs2305649	15	40589830	RPUSD2	-0.476365	0.852894	NA	NA	NA	NA
rs2411310	rs2411310	15	39948243	RPUSD2	NA	NA	-0.227388	0.844889	NA	NA
rs2412504	rs2412504	15	40558064	RPUSD2	NA	NA	-0.266123	0.836379	NA	NA
rs2927087	rs2927087	15	40375262	RPUSD2	NA	NA	-0.319293	0.826675	NA	NA
rs34239964	rs34239964	15	40550608	RPUSD2	NA	NA	0.272173	0.82247	NA	NA
rs34598927	rs34598927	15	40378917	RPUSD2	NA	NA	0.238128	0.858801	NA	NA
rs4468582	rs4468582	15	39960581	RPUSD2	NA	NA	0.392692	0.771292	NA	NA
rs489508	rs489508	15	40245779	RPUSD2	NA	NA	-0.385555	0.514618	NA	NA
rs495592	rs495592	15	40377630	RPUSD2	NA	NA	-0.306866	0.81672	NA	NA
rs537455	rs537455	15	40407824	RPUSD2	-0.308558	0.866886	NA	NA	NA	NA
rs554336	rs554336	15	40249665	RPUSD2	NA	NA	-0.358888	0.552275	NA	NA
rs57959784	rs57959784	15	40439345	RPUSD2	NA	NA	0.251464	0.822106	NA	NA
rs61652975	rs61652975	15	40144363	RPUSD2	NA	NA	0.45372	0.586008	NA	NA
rs6492911	rs6492911	15	39961452	RPUSD2	NA	NA	-0.277211	0.784798	NA	NA
rs6492920	rs6492920	15	40152650	RPUSD2	NA	NA	0.326009	0.795699	NA	NA
rs6492939	rs6492939	15	40561890	RPUSD2	NA	NA	-0.334326	0.759917	NA	NA
rs6493004	rs6493004	15	41858687	RPUSD2	NA	NA	-0.290374	0.804392	NA	NA
rs677273	rs677273	15	41183214	RPUSD2	0.299591	0.872419	NA	NA	NA	NA
rs7181230	rs7181230	15	40360741	RPUSD2	NA	NA	0.3469	0.394174	NA	NA
rs7183540	rs7183540	15	40560315	RPUSD2	NA	NA	-0.194161	0.860374	NA	NA
rs748556	rs748556	15	40558744	RPUSD2	NA	NA	-0.230925	0.841604	NA	NA
rs79650787	rs79650787	15	41134662	RPUSD2	1.07834	0.375135	NA	NA	NA	NA
rs8030833	rs8030833	15	40144240	RPUSD2	-0.429057	0.792879	NA	NA	NA	NA
rs937215	rs937215	15	40330693	RPUSD2	0.689411	0.738038	NA	NA	NA	NA
JHU_15.54508666	rs16974313	15	54508667	RSL24D1	NA	NA	0.102343	0.806996	NA	NA
JHU_15.54949222	NA	15	54949223	RSL24D1	0.220464	0.718781	0.204844	0.666771	NA	NA
JHU_15.55087361	rs74017609	15	55087362	RSL24D1	NA	NA	0.197127	0.867861	NA	NA
JHU_15.55258707	rs2641592	15	55258708	RSL24D1	-0.10772	0.865872	NA	NA	NA	NA
JHU_15.55490992	NA	15	55490993	RSL24D1	0.184177	0.842163	NA	NA	NA	NA
JHU_15.55510440	rs78587257	15	55510441	RSL24D1	0.22683	0.617058	0.202013	0.611487	NA	NA
JHU_15.55829097	rs77945956	15	55829098	RSL24D1	NA	NA	-0.17916	0.864611	NA	NA
JHU_15.55846691	rs375683566	15	55846692	RSL24D1	0.221343	0.866756	NA	NA	NA	NA
JHU_15.56077393	rs16953273	15	56077394	RSL24D1	NA	NA	0.17861	0.857826	NA	NA
JHU_15.56363320	rs139026487	15	56363321	RSL24D1	-0.232457	0.74082	-0.166431	0.861524	NA	NA
JHU_15.56364340	NA	15	56364341	RSL24D1	NA	NA	0.22979	0.797623	NA	NA
JHU_15.56470400	rs73409493	15	56470401	RSL24D1	0.13141	0.877365	NA	NA	NA	NA
JHU_15.56477828	NA	15	56477829	RSL24D1	0.197942	0.746732	NA	NA	NA	NA
rs115293062	rs115293062	15	54711595	RSL24D1	-0.208399	0.856024	NA	NA	NA	NA
rs116139628	NA	15	55156867	RSL24D1	NA	NA	-0.175385	0.872523	NA	NA
rs11638850	rs11638850	15	56433855	RSL24D1	NA	NA	-0.110225	0.842763	NA	NA
rs11857099	rs11857099	15	54715768	RSL24D1	-0.111074	0.857666	NA	NA	NA	NA
rs11858195	rs11858195	15	55998595	RSL24D1	-0.122122	0.837888	NA	NA	NA	NA
rs12594342	rs12594342	15	54954550	RSL24D1	0.14934	0.804563	0.145138	0.740863	NA	NA
rs12901398	rs12901398	15	54957757	RSL24D1	0.154939	0.812133	0.14558	0.77945	NA	NA
rs12908409	rs12908409	15	54548816	RSL24D1	NA	NA	0.135548	0.726866	NA	NA
rs1501381	rs1501381	15	55105416	RSL24D1	-0.118362	0.837102	NA	NA	NA	NA
rs1690383	rs1690383	15	55260222	RSL24D1	-0.10772	0.865872	NA	NA	NA	NA
rs16976371	rs16976371	15	55836849	RSL24D1	-0.19756	0.682363	NA	NA	NA	NA
rs1728854	rs1728854	15	55255400	RSL24D1	NA	NA	0.136926	0.878839	NA	NA
rs17819384	rs17819384	15	56437774	RSL24D1	0.175251	0.713308	0.14663	0.767333	NA	NA
rs1915203	rs1915203	15	55136335	RSL24D1	NA	NA	0.15247	0.798406	NA	NA
rs1992236	NA	15	55881111	RSL24D1	0.108512	0.874995	NA	NA	NA	NA
rs2414327	rs2414327	15	54891816	RSL24D1	-0.148716	0.705175	-0.108524	0.841059	NA	NA
rs2414342	rs2414342	15	54946209	RSL24D1	NA	NA	0.0993901	0.843255	NA	NA
rs2414424	rs2414424	15	56000063	RSL24D1	0.170236	0.800422	0.149913	0.802922	NA	NA
rs2572029	rs2572029	15	55393270	RSL24D1	-0.101057	0.851857	NA	NA	NA	NA
rs28611313	rs28611313	15	54842584	RSL24D1	-0.124583	0.865054	NA	NA	NA	NA
rs34979470	rs34979470	15	56363698	RSL24D1	NA	NA	-0.113583	0.812968	NA	NA
rs3759862	rs3759862	15	55483104	RSL24D1	NA	NA	-0.0916735	0.871886	NA	NA
rs4283169	rs4283169	15	56086754	RSL24D1	NA	NA	-0.0991746	0.803139	NA	NA
rs4310791	rs4310791	15	56426501	RSL24D1	NA	NA	-0.118775	0.858259	NA	NA
rs4774780	rs4774780	15	55830276	RSL24D1	-0.119008	0.841879	NA	NA	NA	NA
rs480962	rs480962	15	55392930	RSL24D1	-0.101057	0.851857	NA	NA	NA	NA
rs517596	rs517596	15	55932625	RSL24D1	-0.203914	0.867191	NA	NA	NA	NA
rs60409860	rs60409860	15	56397453	RSL24D1	0.168112	0.878462	NA	NA	NA	NA
rs7163167	rs7163167	15	56037003	RSL24D1	0.154455	0.775275	NA	NA	NA	NA
rs7164193	rs7164193	15	56325826	RSL24D1	NA	NA	0.113512	0.84675	NA	NA
rs7176169	NA	15	55135835	RSL24D1	NA	NA	0.129693	0.734581	NA	NA
rs72738431	rs72738431	15	54806300	RSL24D1	NA	NA	-0.126047	0.855209	NA	NA
rs73417797	rs73417797	15	54710777	RSL24D1	NA	NA	0.174109	0.855163	NA	NA
rs75555719	rs75555719	15	56454035	RSL24D1	0.218413	0.627455	NA	NA	NA	NA
rs76096558	rs76096558	15	54559475	RSL24D1	NA	NA	0.164881	0.7819	NA	NA
rs79332266	rs79332266	15	54744989	RSL24D1	-0.234311	0.876303	NA	NA	NA	NA
rs80038358	rs80038358	15	55869705	RSL24D1	-0.274104	0.619323	NA	NA	NA	NA
rs8027256	rs8027256	15	55492323	RSL24D1	NA	NA	-0.096616	0.843031	NA	NA
rs8028136	rs8028136	15	54508089	RSL24D1	0.261669	0.724657	NA	NA	NA	NA
rs8034806	rs8034806	15	56362794	RSL24D1	0.168464	0.662357	0.12115	0.830031	NA	NA
rs8036265	rs8036265	15	54476135	RSL24D1	NA	NA	-0.0899076	0.863891	NA	NA
rs8038935	rs8038935	15	54503072	RSL24D1	-0.102896	0.858786	NA	NA	NA	NA
rs8040235	rs8040235	15	54473139	RSL24D1	NA	NA	-0.102797	0.825759	NA	NA
rs883361	NA	15	55321825	RSL24D1	NA	NA	-0.159977	0.76868	NA	NA
rs9989270	rs9989270	15	55364649	RSL24D1	NA	NA	-0.121757	0.86914	NA	NA
JHU_15.40762841	NA	15	40762842	RTF1	0.07639	0.827387	NA	NA	NA	NA
JHU_15.41211102	rs74014707	15	41211103	RTF1	NA	NA	-0.111184	0.783875	NA	NA
JHU_15.41212600	rs74014708	15	41212601	RTF1	NA	NA	-0.146242	0.792991	NA	NA
JHU_15.42760263	rs111939777	15	42760264	RTF1	NA	NA	0.0839376	0.867485	NA	NA
exm1151410	rs62001448	15	41865525	RTF1	NA	NA	0.126477	0.776645	NA	NA
exm2267827	rs686038	15	41190989	RTF1	NA	NA	0.0885142	0.790193	NA	NA
kgp10911398	rs11267024	15	41576241	RTF1	NA	NA	0.0765581	0.787915	NA	NA
rs1037445	rs1037445	15	40871212	RTF1	NA	NA	-0.0802839	0.852655	NA	NA
rs1049598	rs1049598	15	41149824	RTF1	0.0963727	0.806406	NA	NA	NA	NA
rs11070310	rs11070310	15	41242208	RTF1	-0.0749321	0.822611	NA	NA	NA	NA
rs11070327	rs11070327	15	41602866	RTF1	NA	NA	0.095429	0.879154	NA	NA
rs11070354	rs11070354	15	42233211	RTF1	NA	NA	0.0885886	0.873424	NA	NA
rs1201689	rs1201689	15	42105918	RTF1	0.0542125	0.87259	NA	NA	NA	NA
rs1451048	rs1451048	15	42268472	RTF1	NA	NA	0.0693736	0.852292	NA	NA
rs1668592	rs1668592	15	42332274	RTF1	NA	NA	0.125871	0.766287	NA	NA
rs16970960	rs16970960	15	41039826	RTF1	NA	NA	0.101452	0.843475	NA	NA
rs16971767	rs16971767	15	41623308	RTF1	NA	NA	0.0766813	0.802566	NA	NA
rs1704405	rs1704405	15	42243801	RTF1	-0.0642258	0.836663	NA	NA	NA	NA
rs1757463	rs1757463	15	41783814	RTF1	NA	NA	-0.0689014	0.847972	NA	NA
rs1942	rs1942	15	41774423	RTF1	NA	NA	0.095429	0.879154	NA	NA
rs3743038	rs3743038	15	41694743	RTF1	NA	NA	-0.0668973	0.827581	NA	NA
rs3825786	rs3825786	15	42431142	RTF1	NA	NA	-0.120652	0.22274	NA	NA
rs4924624	rs4924624	15	42411306	RTF1	NA	NA	-0.155551	0.760497	NA	NA
rs58367666	rs58367666	15	42224874	RTF1	-0.0773799	0.846072	NA	NA	NA	NA
rs7167667	rs7167667	15	41845674	RTF1	0.0568448	0.877786	NA	NA	NA	NA
rs7168307	rs7168307	15	41620534	RTF1	NA	NA	-0.100553	0.548586	NA	NA
rs7178634	rs7178634	15	41634587	RTF1	NA	NA	0.0766813	0.802566	NA	NA
rs7180036	rs7180036	15	41119185	RTF1	0.0583409	0.840624	NA	NA	NA	NA
rs73402785	rs73402785	15	42772858	RTF1	NA	NA	0.0730947	0.870911	NA	NA
rs74011892	rs74011892	15	41146244	RTF1	NA	NA	0.12417	0.872094	NA	NA
rs77512125	rs77512125	15	42394185	RTF1	NA	NA	0.101153	0.876045	NA	NA
rs79650787	rs79650787	15	41134662	RTF1	-0.156275	0.750027	NA	NA	NA	NA
rs8026605	rs8026605	15	40875584	RTF1	NA	NA	-0.0747718	0.875141	NA	NA
rs8030796	rs8030796	15	42404514	RTF1	NA	NA	0.107468	0.739541	NA	NA
rs8035074	rs8035074	15	42239779	RTF1	NA	NA	0.0923098	0.779289	NA	NA
JHU_15.32902948	NA	15	32902949	RYR3	NA	NA	-0.859408	0.714292	NA	NA
JHU_15.32906031	NA	15	32906032	RYR3	NA	NA	-0.587432	0.870736	NA	NA
JHU_15.33140549	rs34605297	15	33140550	RYR3	NA	NA	-0.671706	0.280826	NA	NA
JHU_15.33191731	rs114547654	15	33191732	RYR3	NA	NA	0.953178	0.872344	NA	NA
JHU_15.33222920	rs59788006	15	33222921	RYR3	NA	NA	0.672425	0.740174	NA	NA
JHU_15.33256871	rs115133333	15	33256872	RYR3	NA	NA	0.900737	0.879108	NA	NA
JHU_15.33315278	rs4779600	15	33315279	RYR3	NA	NA	-0.563741	0.766196	NA	NA
JHU_15.33418207	NA	15	33418208	RYR3	-0.485334	0.878181	NA	NA	NA	NA
JHU_15.33525557	rs16967151	15	33525558	RYR3	NA	NA	0.715032	0.570833	NA	NA
JHU_15.33538389	rs12914790	15	33538390	RYR3	NA	NA	0.492612	0.737735	NA	NA
JHU_15.33580840	rs116127439	15	33580841	RYR3	1.16901	0.821047	NA	NA	NA	NA
JHU_15.33693380	rs143374295	15	33693381	RYR3	1.067	0.844534	NA	NA	NA	NA
JHU_15.33771309	rs57508370	15	33771310	RYR3	-0.492385	0.87215	NA	NA	NA	NA
JHU_15.33888177	NA	15	33888178	RYR3	NA	NA	0.528008	0.691017	NA	NA
JHU_15.34222116	rs77253989	15	34222117	RYR3	0.586493	0.862128	NA	NA	NA	NA
JHU_15.34708339	NA	15	34708340	RYR3	NA	NA	-0.783909	0.768616	NA	NA
JHU_15.34734544	NA	15	34734545	RYR3	NA	NA	0.417196	0.874117	NA	NA
kgp10662120	rs78098158	15	33147359	RYR3	NA	NA	0.52281	0.816074	NA	NA
rs10152933	rs10152933	15	34977813	RYR3	0.552747	0.82681	NA	NA	NA	NA
rs10519765	rs10519765	15	33205424	RYR3	NA	NA	-0.55735	0.777918	NA	NA
rs11072074	rs11072074	15	33233556	RYR3	NA	NA	-0.665978	0.774479	NA	NA
rs112855220	rs112855220	15	34429719	RYR3	1.12818	0.801735	NA	NA	NA	NA
rs112925793	rs112925793	15	34163120	RYR3	0.727416	0.873184	NA	NA	NA	NA
rs11635421	rs11635421	15	33539031	RYR3	NA	NA	-0.43961	0.849534	NA	NA
rs11635964	rs11635964	15	34486916	RYR3	-0.623714	0.75348	NA	NA	NA	NA
rs11854241	rs11854241	15	33200040	RYR3	NA	NA	-0.951736	0.859063	NA	NA
rs11857419	rs11857419	15	34047402	RYR3	NA	NA	0.427633	0.86704	NA	NA
rs11858656	rs11858656	15	34962405	RYR3	0.44543	0.877731	NA	NA	NA	NA
rs12101843	rs12101843	15	33124275	RYR3	0.542156	0.831685	NA	NA	NA	NA
rs1258784	rs1258784	15	33137777	RYR3	NA	NA	-0.649359	0.338048	NA	NA
rs12592542	rs12592542	15	33985818	RYR3	0.821394	0.85572	NA	NA	NA	NA
rs12592679	rs12592679	15	34083062	RYR3	NA	NA	-0.671629	0.879376	NA	NA
rs12592761	rs12592761	15	33571647	RYR3	0.686619	0.862983	NA	NA	NA	NA
rs12913404	rs12913404	15	34166233	RYR3	NA	NA	-0.581846	0.853142	NA	NA
rs12914125	rs12914125	15	34026691	RYR3	NA	NA	-1.01379	0.648733	NA	NA
rs12916094	rs12916094	15	33233614	RYR3	NA	NA	0.450881	0.850876	NA	NA
rs1399078	rs1399078	15	33446947	RYR3	0.918349	0.874547	NA	NA	NA	NA
rs1514035	rs1514035	15	33569915	RYR3	-0.55373	0.879672	NA	NA	NA	NA
rs16958178	rs16958178	15	34169130	RYR3	NA	NA	0.43167	0.800703	NA	NA
rs16959110	rs16959110	15	33106236	RYR3	NA	NA	-0.438863	0.796498	NA	NA
rs16960460	rs16960460	15	33175403	RYR3	NA	NA	0.880272	0.805581	NA	NA
rs16965084	rs16965084	15	33406306	RYR3	-0.549853	0.843265	NA	NA	NA	NA
rs16970823	rs16970823	15	33714822	RYR3	0.456886	0.873991	NA	NA	NA	NA
rs16971458	rs16971458	15	33766086	RYR3	-0.493749	0.877466	NA	NA	NA	NA
rs17236749	rs17236749	15	34431780	RYR3	0.851194	0.695372	NA	NA	NA	NA
rs17817680	rs17817680	15	34135607	RYR3	0.722529	0.862453	NA	NA	NA	NA
rs184694	rs184694	15	33322632	RYR3	NA	NA	-0.775838	0.609068	NA	NA
rs2077680	rs2077680	15	33073851	RYR3	NA	NA	-0.387093	0.874658	NA	NA
rs2468747	rs2468747	15	33432819	RYR3	NA	NA	0.390139	0.844427	NA	NA
rs2596186	rs2596186	15	33690090	RYR3	NA	NA	0.364857	0.868936	NA	NA
rs2597094	rs2597094	15	33277809	RYR3	NA	NA	-0.657069	0.805525	NA	NA
rs2676066	rs2676066	15	33592599	RYR3	-0.821107	0.848796	NA	NA	NA	NA
rs28457217	rs28457217	15	32931921	RYR3	NA	NA	-0.540004	0.871418	NA	NA
rs28600268	rs28600268	15	33159032	RYR3	-0.63414	0.858256	NA	NA	NA	NA
rs28652633	rs28652633	15	33245744	RYR3	NA	NA	-0.585075	0.838516	NA	NA
rs34573964	rs34573964	15	33131237	RYR3	NA	NA	-0.759042	0.751812	NA	NA
rs345832	rs345832	15	33310604	RYR3	NA	NA	-0.40741	0.873161	NA	NA
rs347830	rs347830	15	34618266	RYR3	-0.586508	0.864867	NA	NA	NA	NA
rs35539773	rs35539773	15	33889037	RYR3	NA	NA	-0.554573	0.83803	NA	NA
rs3764232	rs3764232	15	34133130	RYR3	NA	NA	-0.644327	0.851481	NA	NA
rs3794591	rs3794591	15	34164593	RYR3	-0.980704	0.756714	NA	NA	NA	NA
rs3815966	rs3815966	15	34126865	RYR3	-0.435089	0.87374	NA	NA	NA	NA
rs422388	rs422388	15	34634324	RYR3	-0.56272	0.80224	NA	NA	NA	NA
rs430083	rs430083	15	34640378	RYR3	-0.871221	0.878759	NA	NA	NA	NA
rs477192	rs477192	15	34187522	RYR3	NA	NA	-0.586386	0.698195	NA	NA
rs4779584	rs4779584	15	32994756	RYR3	0.474373	0.842846	NA	NA	NA	NA
rs4780053	rs4780053	15	33163454	RYR3	-0.483417	0.867718	NA	NA	NA	NA
rs4780094	rs4780094	15	33500065	RYR3	0.88649	0.798333	NA	NA	NA	NA
rs4780095	rs4780095	15	33503621	RYR3	0.790006	0.862348	NA	NA	NA	NA
rs4780227	rs4780227	15	34507394	RYR3	-0.70235	0.639569	NA	NA	NA	NA
rs4923806	rs4923806	15	35150897	RYR3	-0.610808	0.77728	NA	NA	NA	NA
rs58150791	rs58150791	15	33132557	RYR3	NA	NA	0.770057	0.763681	NA	NA
rs59436137	rs59436137	15	33776679	RYR3	-0.500484	0.863306	NA	NA	NA	NA
rs71462836	rs71462836	15	33308891	RYR3	0.826688	0.843696	NA	NA	NA	NA
rs7162658	rs7162658	15	35105883	RYR3	NA	NA	-0.505929	0.859465	NA	NA
rs73370857	rs73370857	15	33197987	RYR3	NA	NA	0.807063	0.832136	NA	NA
rs73379544	rs73379544	15	34206929	RYR3	NA	NA	0.66876	0.813903	NA	NA
rs74790073	rs74790073	15	34306127	RYR3	NA	NA	0.799179	0.793253	NA	NA
rs751446	rs751446	15	35111999	RYR3	-0.791725	0.872588	NA	NA	NA	NA
rs77841413	rs77841413	15	33154587	RYR3	NA	NA	0.679457	0.810271	NA	NA
rs78586447	rs78586447	15	33265830	RYR3	NA	NA	0.837718	0.841994	NA	NA
rs8031347	rs8031347	15	33590617	RYR3	0.525532	0.867331	NA	NA	NA	NA
rs8036377	rs8036377	15	34027993	RYR3	NA	NA	0.413999	0.815494	NA	NA
rs877087	rs877087	15	33874275	RYR3	-0.499101	0.858786	NA	NA	NA	NA
rs921505	rs921505	15	35113777	RYR3	0.697918	0.722148	0.45726	0.863082	NA	NA
rs957467	rs957467	15	33830326	RYR3	0.565825	0.791453	0.400452	0.867676	NA	NA
JHU_15.81576366	rs199658856	15	81576367	SAXO2	-1.33701	0.636544	-1.20372	0.807136	NA	NA
JHU_15.81842478	rs16972979	15	81842479	SAXO2	0.930714	0.878011	NA	NA	NA	NA
JHU_15.82367920	rs2654197	15	82367921	SAXO2	-1.31067	0.459768	NA	NA	NA	NA
JHU_15.82376388	rs2654225	15	82376389	SAXO2	-0.987851	0.657067	NA	NA	NA	NA
JHU_15.82425033	rs374648658	15	82425034	SAXO2	-0.849843	0.712429	-0.739655	0.854371	NA	NA
JHU_15.82459353	NA	15	82459354	SAXO2	2.19786	4.69185e-06	3.06021	8.00859e-14	-1.01283	0.298255
JHU_15.82501656	rs200601868	15	82501657	SAXO2	0.797875	0.798414	1.23692	0.322931	NA	NA
JHU_15.82521769	rs8025964	15	82521770	SAXO2	0.859001	0.649037	1.21624	0.181194	NA	NA
JHU_15.82562454	rs113521039	15	82562455	SAXO2	-0.76506	0.6723	-0.856977	0.637642	NA	NA
JHU_15.83303514	rs56180966	15	83303515	SAXO2	NA	NA	-0.809058	0.817076	NA	NA
JHU_15.83467616	rs34050706	15	83467617	SAXO2	0.940153	0.863331	NA	NA	NA	NA
JHU_15.83529781	rs72753993	15	83529782	SAXO2	1.17514	0.195893	1.32635	0.135739	NA	NA
rs1108134	rs1108134	15	83428192	SAXO2	1.66623	0.0306747	1.67019	0.114597	NA	NA
rs1128431	rs1128431	15	82456227	SAXO2	-0.816813	0.75376	-0.90196	0.743724	NA	NA
rs115483400	rs115483400	15	83551632	SAXO2	0.877462	0.733632	0.972259	0.717958	NA	NA
rs11631963	rs11631963	15	83318202	SAXO2	NA	NA	0.797943	0.751134	NA	NA
rs11639440	rs11639440	15	82571046	SAXO2	NA	NA	-0.997152	0.72122	NA	NA
rs11852562	rs11852562	15	82411051	SAXO2	NA	NA	0.816025	0.781745	NA	NA
rs11856299	rs11856299	15	83534421	SAXO2	0.886345	0.565156	0.845975	0.731574	NA	NA
rs11856561	rs11856561	15	82453756	SAXO2	-0.89035	0.836267	-1.18059	0.701634	NA	NA
rs11856590	rs11856590	15	82580736	SAXO2	-0.707069	0.78149	-0.725873	0.815947	NA	NA
rs12324262	rs12324262	15	82230611	SAXO2	NA	NA	-1.19957	0.746507	NA	NA
rs12324875	rs12324875	15	82523405	SAXO2	-1.26438	0.820074	-1.81166	0.550492	NA	NA
rs12439679	rs12439679	15	82491131	SAXO2	1.98781	4.39658e-06	2.54467	4.92878e-10	-0.661609	0.981788
rs12441915	rs12441915	15	81944410	SAXO2	NA	NA	-0.687174	0.879154	NA	NA
rs12442858	rs12442858	15	82389282	SAXO2	0.944621	0.75116	0.904571	0.831376	NA	NA
rs1256439	rs1256439	15	83538911	SAXO2	NA	NA	0.69868	0.869056	NA	NA
rs13379788	rs13379788	15	82258443	SAXO2	NA	NA	0.7192	0.87565	NA	NA
rs16972919	rs16972919	15	81772335	SAXO2	-0.859678	0.844112	-1.07076	0.778974	NA	NA
rs16973457	NA	15	82563991	SAXO2	NA	NA	-0.997152	0.72122	NA	NA
rs17158396	rs17158396	15	83284439	SAXO2	0.852936	0.694944	1.53769	0.00741479	NA	NA
rs2046071	rs2046071	15	83507051	SAXO2	NA	NA	0.807815	0.774115	NA	NA
rs2654192	rs2654192	15	82362352	SAXO2	-0.937907	0.844582	NA	NA	NA	NA
rs2667385	rs2667385	15	83551313	SAXO2	0.704564	0.756885	0.708298	0.808568	NA	NA
rs4617815	rs4617815	15	81610902	SAXO2	0.793486	0.769787	0.769736	0.838125	NA	NA
rs4779041	rs4779041	15	83337059	SAXO2	NA	NA	-1.8387	0.66783	NA	NA
rs59546574	rs59546574	15	82582234	SAXO2	-0.707069	0.78149	-0.725873	0.815947	NA	NA
rs6495644	rs6495644	15	82489624	SAXO2	0.818922	0.736242	1.17634	0.300477	NA	NA
rs71412256	NA	15	83258986	SAXO2	-0.593646	0.869315	-0.871064	0.691766	NA	NA
rs7162035	rs7162035	15	82055083	SAXO2	NA	NA	0.801153	0.841605	NA	NA
rs7182320	rs7182320	15	83387752	SAXO2	1.29526	0.0574186	1.66218	0.00229034	NA	NA
rs7403041	NA	15	82580182	SAXO2	NA	NA	-0.997152	0.72122	NA	NA
rs74249832	rs74249832	15	82362181	SAXO2	0.821317	0.842291	NA	NA	NA	NA
rs77679643	rs77679643	15	83241804	SAXO2	1.46274	0.0341189	1.99681	0.000136108	NA	NA
rs783540	rs783540	15	83254708	SAXO2	-0.645013	0.839457	-0.8939	0.661542	NA	NA
rs78664413	rs78664413	15	82443824	SAXO2	2.19786	4.69185e-06	3.06021	8.00859e-14	-1.01283	0.298255
rs80020883	rs80020883	15	82518744	SAXO2	-1.27517	0.488983	-1.29997	0.595452	NA	NA
rs8023253	rs8023253	15	82402369	SAXO2	NA	NA	1.08399	0.723837	NA	NA
rs8031107	rs8031107	15	81582868	SAXO2	-0.755521	0.839519	-0.856072	0.825115	NA	NA
rs8032068	rs8032068	15	82190508	SAXO2	0.704344	0.838041	NA	NA	NA	NA
rs8032281	rs8032281	15	83250767	SAXO2	NA	NA	-0.77918	0.837882	NA	NA
rs8033726	rs8033726	15	83434501	SAXO2	-0.613551	0.872241	NA	NA	NA	NA
rs8037919	rs8037919	15	81774047	SAXO2	-1.11731	0.748812	NA	NA	NA	NA
rs872332	rs872332	15	82320166	SAXO2	0.849251	0.862551	0.901818	0.874658	NA	NA
rs905450	rs905450	15	82444437	SAXO2	-1.41148	0.666866	-1.51347	0.687423	NA	NA
JHU_15.74345818	NA	15	74345819	SCAMP2	NA	NA	-0.21095	0.872695	NA	NA
JHU_15.75325076	rs10659441	15	75325077	SCAMP2	NA	NA	0.127596	0.815368	NA	NA
JHU_15.75680999	rs367746305	15	75681000	SCAMP2	NA	NA	0.127039	0.722702	NA	NA
JHU_15.75852123	rs113085971	15	75852124	SCAMP2	-0.0915834	0.877247	NA	NA	NA	NA
JHU_15.75916265	NA	15	75916266	SCAMP2	-0.175965	0.853085	NA	NA	NA	NA
JHU_15.75944344	NA	15	75944345	SCAMP2	0.107971	0.821778	NA	NA	NA	NA
JHU_15.75978871	NA	15	75978872	SCAMP2	0.11955	0.853668	NA	NA	NA	NA
rs11072518	rs11072518	15	75234610	SCAMP2	NA	NA	0.102875	0.865524	NA	NA
rs1130741	rs1130741	15	75189930	SCAMP2	NA	NA	-0.144849	0.680673	NA	NA
rs114824346	rs114824346	15	74483946	SCAMP2	NA	NA	0.144493	0.856013	NA	NA
rs11634402	rs11634402	15	75924443	SCAMP2	NA	NA	0.102142	0.86349	NA	NA
rs11636031	rs11636031	15	75815758	SCAMP2	NA	NA	0.120569	0.798233	NA	NA
rs11638974	rs11638974	15	75799306	SCAMP2	NA	NA	0.120949	0.764141	NA	NA
rs11852760	rs11852760	15	74718699	SCAMP2	0.0743256	0.868278	0.109883	0.798102	NA	NA
rs11855122	rs11855122	15	75957107	SCAMP2	-0.124887	0.680277	NA	NA	NA	NA
rs11855262	rs11855262	15	74723318	SCAMP2	NA	NA	0.0983594	0.854324	NA	NA
rs11858456	rs11858456	15	74723291	SCAMP2	NA	NA	0.0983594	0.854324	NA	NA
rs12101874	rs12101874	15	75930199	SCAMP2	NA	NA	0.137939	0.604224	NA	NA
rs12438872	rs12438872	15	74177764	SCAMP2	0.113322	0.866886	NA	NA	NA	NA
rs12442401	rs12442401	15	74659535	SCAMP2	NA	NA	-0.108363	0.879076	NA	NA
rs12904319	rs12904319	15	75816649	SCAMP2	NA	NA	-0.264094	0.831846	NA	NA
rs12910644	rs12910644	15	75358388	SCAMP2	NA	NA	-0.1101	0.854372	NA	NA
rs13056	rs13056	15	75312187	SCAMP2	NA	NA	0.119064	0.819512	NA	NA
rs16958477	rs16958477	15	74218466	SCAMP2	-0.306911	0.00178648	-0.217503	0.721976	-0.09625	0.99818
rs16968477	rs16968477	15	74662387	SCAMP2	NA	NA	0.115713	0.841009	NA	NA
rs1869177	rs1869177	15	74160556	SCAMP2	NA	NA	-0.19774	0.594076	NA	NA
rs2073475	rs2073475	15	74661894	SCAMP2	NA	NA	-0.124406	0.84097	NA	NA
rs2120019	rs2120019	15	75334184	SCAMP2	NA	NA	-0.118052	0.805548	NA	NA
rs2301249	rs2301249	15	75092384	SCAMP2	NA	NA	0.125248	0.796299	NA	NA
rs28362873	rs28362873	15	74721171	SCAMP2	NA	NA	-0.160027	0.876535	NA	NA
rs28362880	rs28362880	15	74719369	SCAMP2	NA	NA	0.102226	0.843024	NA	NA
rs351220	rs351220	15	74489153	SCAMP2	NA	NA	-0.129248	0.789332	NA	NA
rs4337252	rs4337252	15	74226765	SCAMP2	-0.127764	0.529552	NA	NA	NA	NA
rs4445847	rs4445847	15	74172013	SCAMP2	-0.0894581	0.834357	-0.130373	0.743724	NA	NA
rs4886636	rs4886636	15	75196176	SCAMP2	NA	NA	-0.144849	0.680673	NA	NA
rs4886675	rs4886675	15	75469660	SCAMP2	-0.106221	0.851016	NA	NA	NA	NA
rs4886707	rs4886707	15	75755467	SCAMP2	NA	NA	0.116894	0.780138	NA	NA
rs4886722	rs4886722	15	75921636	SCAMP2	NA	NA	0.11663	0.789631	NA	NA
rs4886731	NA	15	75983588	SCAMP2	NA	NA	-0.203329	0.359212	NA	NA
rs4886778	rs4886778	15	74225388	SCAMP2	-0.105388	0.737294	NA	NA	NA	NA
rs58712424	rs58712424	15	74635105	SCAMP2	NA	NA	-0.147995	0.810365	NA	NA
rs7162232	rs7162232	15	75115895	SCAMP2	NA	NA	0.107487	0.879219	NA	NA
rs7166105	rs7166105	15	75343942	SCAMP2	NA	NA	-0.104384	0.842951	NA	NA
rs7173218	rs7173218	15	75315328	SCAMP2	NA	NA	-0.106284	0.854324	NA	NA
rs7174129	rs7174129	15	75305040	SCAMP2	NA	NA	-0.129484	0.738548	NA	NA
rs7174381	NA	15	75613289	SCAMP2	-0.0829752	0.86569	0.111003	0.846587	NA	NA
rs74247779	rs74247779	15	75397131	SCAMP2	-0.2017	0.761106	NA	NA	NA	NA
rs7495739	rs7495739	15	75185670	SCAMP2	NA	NA	-0.144849	0.680673	NA	NA
rs750460	rs750460	15	74241506	SCAMP2	-0.209432	0.165335	-0.160529	0.830468	NA	NA
rs8023274	rs8023274	15	74717902	SCAMP2	NA	NA	0.101596	0.848892	NA	NA
rs8028182	rs8028182	15	75718669	SCAMP2	NA	NA	0.0986497	0.880377	NA	NA
rs8029844	rs8029844	15	74193472	SCAMP2	NA	NA	-0.22365	0.320069	NA	NA
rs8031284	rs8031284	15	74723491	SCAMP2	NA	NA	0.102859	0.802858	NA	NA
rs8031937	rs8031937	15	75181121	SCAMP2	NA	NA	0.147485	0.759804	NA	NA
rs8033883	rs8033883	15	75257488	SCAMP2	NA	NA	0.157406	0.584705	NA	NA
rs8042206	rs8042206	15	74717870	SCAMP2	NA	NA	0.102226	0.843024	NA	NA
rs9920028	rs9920028	15	75927717	SCAMP2	NA	NA	0.12993	0.736064	NA	NA
JHU_15.74305161	rs12594636	15	74305162	SCAMP5	0.566561	0.772031	NA	NA	NA	NA
JHU_15.74576160	rs372638	15	74576161	SCAMP5	0.495041	0.846718	NA	NA	NA	NA
JHU_15.74600698	rs1471737	15	74600699	SCAMP5	NA	NA	1.00003	0.880768	NA	NA
JHU_15.74641435	rs74335143	15	74641436	SCAMP5	0.75751	0.837102	NA	NA	NA	NA
JHU_15.74782905	rs55936349	15	74782906	SCAMP5	1.14951	0.819069	NA	NA	NA	NA
JHU_15.75429716	rs34511319	15	75429717	SCAMP5	NA	NA	-0.952976	0.764576	NA	NA
JHU_15.75680999	rs367746305	15	75681000	SCAMP5	NA	NA	0.688076	0.778283	NA	NA
JHU_15.75852123	rs113085971	15	75852124	SCAMP5	NA	NA	0.774104	0.825193	NA	NA
JHU_15.75916265	NA	15	75916266	SCAMP5	0.997212	0.88125	NA	NA	NA	NA
JHU_15.76182405	rs335715	15	76182406	SCAMP5	0.632241	0.850173	NA	NA	NA	NA
rs11072463	rs11072463	15	74303349	SCAMP5	0.536567	0.811858	NA	NA	NA	NA
rs114824346	rs114824346	15	74483946	SCAMP5	-0.705461	0.85762	NA	NA	NA	NA
rs11631784	rs11631784	15	75026627	SCAMP5	0.768549	0.790995	NA	NA	NA	NA
rs11636031	rs11636031	15	75815758	SCAMP5	NA	NA	0.691137	0.804662	NA	NA
rs11638974	rs11638974	15	75799306	SCAMP5	NA	NA	0.630084	0.82642	NA	NA
rs116405573	rs116405573	15	75452397	SCAMP5	0.986225	0.874768	NA	NA	NA	NA
rs11858661	rs11858661	15	74535158	SCAMP5	1.05885	0.102167	NA	NA	NA	NA
rs12101874	rs12101874	15	75930199	SCAMP5	NA	NA	0.642218	0.808142	NA	NA
rs12442401	rs12442401	15	74659535	SCAMP5	NA	NA	-0.661057	0.86349	NA	NA
rs12910644	rs12910644	15	75358388	SCAMP5	0.521284	0.866624	NA	NA	NA	NA
rs13056	rs13056	15	75312187	SCAMP5	-0.522128	0.866931	NA	NA	NA	NA
rs1699263	rs1699263	15	76198708	SCAMP5	0.590383	0.845347	NA	NA	NA	NA
rs17861094	rs17861094	15	75015206	SCAMP5	1.14951	0.819069	NA	NA	NA	NA
rs189498	rs189498	15	74580128	SCAMP5	0.648317	0.798012	NA	NA	NA	NA
rs2017998	rs2017998	15	74721905	SCAMP5	-0.600775	0.866531	NA	NA	NA	NA
rs2073475	rs2073475	15	74661894	SCAMP5	-0.580847	0.859448	NA	NA	NA	NA
rs28362873	rs28362873	15	74721171	SCAMP5	0.961478	0.790706	NA	NA	NA	NA
rs28362897	rs28362897	15	74713717	SCAMP5	1.15672	0.723641	NA	NA	NA	NA
rs28362922	rs28362922	15	74705860	SCAMP5	1.45692	0.510641	NA	NA	NA	NA
rs2930292	rs2930292	15	74603713	SCAMP5	0.832	0.849563	NA	NA	NA	NA
rs34945944	rs34945944	15	75134478	SCAMP5	1.15588	0.79266	NA	NA	NA	NA
rs3809542	rs3809542	15	74610713	SCAMP5	1.58739	0.403722	NA	NA	NA	NA
rs4886707	rs4886707	15	75755467	SCAMP5	NA	NA	0.64652	0.805941	NA	NA
rs4886722	rs4886722	15	75921636	SCAMP5	NA	NA	0.718648	0.748267	NA	NA
rs61125996	rs61125996	15	74675616	SCAMP5	0.952195	0.823465	NA	NA	NA	NA
rs62027287	rs62027287	15	75429721	SCAMP5	NA	NA	-0.952976	0.764576	NA	NA
rs6495132	rs6495132	15	75255322	SCAMP5	0.573373	0.823209	NA	NA	NA	NA
rs6772	rs6772	15	74338939	SCAMP5	0.523679	0.853253	NA	NA	NA	NA
rs7162941	rs7162941	15	75385622	SCAMP5	0.572634	0.808977	NA	NA	NA	NA
rs7166105	rs7166105	15	75343942	SCAMP5	0.625965	0.716454	NA	NA	NA	NA
rs7172632	rs7172632	15	74675658	SCAMP5	0.87187	0.608565	NA	NA	NA	NA
rs7173218	rs7173218	15	75315328	SCAMP5	0.62394	0.761239	NA	NA	NA	NA
rs7174129	rs7174129	15	75305040	SCAMP5	0.676188	0.682488	NA	NA	NA	NA
rs7174381	NA	15	75613289	SCAMP5	NA	NA	0.748717	0.763058	NA	NA
rs74023497	NA	15	74678032	SCAMP5	0.626427	0.849681	NA	NA	NA	NA
rs74247779	rs74247779	15	75397131	SCAMP5	1.17062	0.807605	NA	NA	NA	NA
rs743580	NA	15	74328116	SCAMP5	0.560251	0.779901	NA	NA	NA	NA
rs75050379	rs75050379	15	74307451	SCAMP5	NA	NA	-1.88763	0.630365	NA	NA
rs8028182	rs8028182	15	75718669	SCAMP5	NA	NA	0.662534	0.825373	NA	NA
rs8029133	NA	15	74347723	SCAMP5	0.730769	0.695767	NA	NA	NA	NA
rs8029756	rs8029756	15	75435790	SCAMP5	NA	NA	-0.952976	0.764576	NA	NA
rs8031937	rs8031937	15	75181121	SCAMP5	NA	NA	0.787903	0.808534	NA	NA
rs8033883	rs8033883	15	75257488	SCAMP5	NA	NA	0.844692	0.682783	NA	NA
rs8039584	rs8039584	15	74305966	SCAMP5	NA	NA	-1.02308	0.842399	NA	NA
rs8040061	rs8040061	15	75393720	SCAMP5	0.530333	0.847202	NA	NA	NA	NA
rs9673084	NA	15	75622943	SCAMP5	NA	NA	0.994442	0.87729	NA	NA
rs9920028	rs9920028	15	75927717	SCAMP5	NA	NA	0.571585	0.878206	NA	NA
JHU_15.75978871	NA	15	75978872	SCAPER	NA	NA	-0.192449	0.844558	NA	NA
JHU_15.76396559	NA	15	76396560	SCAPER	NA	NA	-0.14068	0.863082	NA	NA
JHU_15.76398680	rs8028454	15	76398681	SCAPER	NA	NA	0.231529	0.866934	NA	NA
JHU_15.76429179	rs28588054	15	76429180	SCAPER	NA	NA	0.336496	0.771442	NA	NA
JHU_15.76491884	rs2460152	15	76491885	SCAPER	NA	NA	0.182043	0.875141	NA	NA
JHU_15.76709567	NA	15	76709568	SCAPER	-0.167883	0.800594	-0.136318	0.855163	NA	NA
JHU_15.76789464	rs74024131	15	76789465	SCAPER	-0.149525	0.849872	NA	NA	NA	NA
JHU_15.77313221	rs114778900	15	77313222	SCAPER	NA	NA	-0.180916	0.86989	NA	NA
JHU_15.77545591	rs149634475	15	77545592	SCAPER	-0.371681	0.804454	NA	NA	NA	NA
JHU_15.77897024	rs78962007	15	77897025	SCAPER	0.201443	0.592759	0.157166	0.764586	NA	NA
JHU_15.78004229	NA	15	78004230	SCAPER	NA	NA	0.114093	0.873563	NA	NA
JHU_15.78048826	NA	15	78048827	SCAPER	0.248429	0.842163	0.266971	0.749088	NA	NA
JHU_15.78104995	rs67560348	15	78104996	SCAPER	NA	NA	0.158405	0.848173	NA	NA
JHU_15.78192768	NA	15	78192769	SCAPER	-0.195657	0.877365	-0.205499	0.8276	NA	NA
rs11632105	rs11632105	15	75788839	SCAPER	-0.239612	0.814034	-0.196778	0.859479	NA	NA
rs11856079	rs11856079	15	76627606	SCAPER	NA	NA	-0.207472	0.853592	NA	NA
rs11856344	rs11856344	15	75711883	SCAPER	-0.160265	0.878659	NA	NA	NA	NA
rs11857294	rs11857294	15	77596725	SCAPER	NA	NA	-0.128653	0.856161	NA	NA
rs12906211	rs12906211	15	77885462	SCAPER	-0.128047	0.86903	NA	NA	NA	NA
rs1484990	rs1484990	15	77055335	SCAPER	0.132186	0.83685	NA	NA	NA	NA
rs16968998	rs16968998	15	77897197	SCAPER	-0.316691	0.663287	-0.211027	0.869831	NA	NA
rs17385059	rs17385059	15	77637812	SCAPER	NA	NA	0.222424	0.812253	NA	NA
rs1829130	rs1829130	15	76107730	SCAPER	NA	NA	-0.25543	0.781008	NA	NA
rs2221075	rs2221075	15	76395431	SCAPER	0.152569	0.828938	0.238022	0.0927244	NA	NA
rs2667783	rs2667783	15	77862529	SCAPER	NA	NA	0.226903	0.772745	NA	NA
rs280006	rs280006	15	77009315	SCAPER	0.201535	0.690816	0.186074	0.673049	NA	NA
rs28459404	NA	15	78047117	SCAPER	NA	NA	0.277263	0.796213	NA	NA
rs2935974	rs2935974	15	76398193	SCAPER	-0.125756	0.872588	-0.147815	0.7439	NA	NA
rs2959836	rs2959836	15	76395557	SCAPER	NA	NA	-0.183163	0.591802	NA	NA
rs4243047	rs4243047	15	77984480	SCAPER	0.136071	0.873543	0.130053	0.861524	NA	NA
rs4886857	rs4886857	15	77576567	SCAPER	NA	NA	0.222424	0.812253	NA	NA
rs56103874	rs56103874	15	77321170	SCAPER	0.175443	0.871868	NA	NA	NA	NA
rs59391831	rs59391831	15	77884186	SCAPER	-0.13512	0.851018	NA	NA	NA	NA
rs6495181	rs6495181	15	75814165	SCAPER	-0.172958	0.857349	NA	NA	NA	NA
rs7172445	rs7172445	15	76373545	SCAPER	NA	NA	0.204634	0.740346	NA	NA
rs7178761	rs7178761	15	77974460	SCAPER	NA	NA	-0.165636	0.819026	NA	NA
rs992437	rs992437	15	76394286	SCAPER	-0.203265	0.87328	-0.189346	0.869831	NA	NA
JHU_15.51737339	rs61330122	15	51737340	SCG3	-1.0062	0.761609	NA	NA	NA	NA
JHU_15.51739284	rs12595672	15	51739285	SCG3	NA	NA	0.599687	0.826242	NA	NA
JHU_15.51896597	rs55805232	15	51896598	SCG3	NA	NA	0.564212	0.767133	NA	NA
JHU_15.52428372	NA	15	52428373	SCG3	NA	NA	-0.97513	0.729014	NA	NA
kgp2635537	rs1724577	15	52689631	SCG3	NA	NA	0.425822	0.870764	NA	NA
rs10519310	rs10519310	15	51827333	SCG3	NA	NA	-0.542561	0.880734	NA	NA
rs115089061	rs115089061	15	52424071	SCG3	NA	NA	-0.97513	0.729014	NA	NA
rs11636170	rs11636170	15	51767087	SCG3	-0.345323	0.862535	-0.421537	0.837866	NA	NA
rs11853954	rs11853954	15	52834351	SCG3	NA	NA	-1.03967	0.478737	NA	NA
rs11855605	rs11855605	15	51019117	SCG3	0.511593	0.878014	0.589649	0.877162	NA	NA
rs11857150	rs11857150	15	52922216	SCG3	0.881719	0.839512	1.45522	0.449255	NA	NA
rs12102203	rs12102203	15	51791559	SCG3	-0.329073	0.874251	-0.408335	0.847367	NA	NA
rs12439137	rs12439137	15	51516304	SCG3	NA	NA	-0.695056	0.878393	NA	NA
rs12898644	rs12898644	15	52905233	SCG3	0.891316	0.852124	1.49374	0.477054	NA	NA
rs12915981	rs12915981	15	52901433	SCG3	NA	NA	0.731892	0.684247	NA	NA
rs16964211	rs16964211	15	51530495	SCG3	NA	NA	0.414028	0.859705	NA	NA
rs16964348	rs16964348	15	51697963	SCG3	NA	NA	0.629346	0.758332	NA	NA
rs16964864	rs16964864	15	52597092	SCG3	NA	NA	-0.47635	0.81516	NA	NA
rs17524694	rs17524694	15	51743186	SCG3	0.403296	0.839519	0.512336	0.781338	NA	NA
rs17614559	rs17614559	15	52878719	SCG3	NA	NA	0.938737	0.610833	NA	NA
rs17650082	rs17650082	15	52391906	SCG3	-0.429324	0.868411	-0.609071	0.760321	NA	NA
rs17706542	rs17706542	15	52390358	SCG3	NA	NA	-0.593494	0.676605	NA	NA
rs2124592	rs2124592	15	51922979	SCG3	NA	NA	0.536913	0.769298	NA	NA
rs2278989	rs2278989	15	51914716	SCG3	0.442372	0.786148	0.551253	0.707229	NA	NA
rs2278990	rs2278990	15	51914662	SCG3	0.442372	0.786148	0.551253	0.707229	NA	NA
rs2899497	rs2899497	15	53010626	SCG3	0.526594	0.660747	NA	NA	NA	NA
rs370105016	rs370105016	15	52434624	SCG3	NA	NA	-0.636916	0.618234	NA	NA
rs3751613	rs3751613	15	52901914	SCG3	NA	NA	-1.1895	0.767333	NA	NA
rs4359386	rs4359386	15	51826123	SCG3	NA	NA	-0.422928	0.861056	NA	NA
rs4405491	rs4405491	15	52515523	SCG3	NA	NA	-0.449523	0.869974	NA	NA
rs4608282	rs4608282	15	52564365	SCG3	-0.495068	0.807191	NA	NA	NA	NA
rs4774589	rs4774589	15	51730173	SCG3	0.408875	0.861669	0.589594	0.726866	NA	NA
rs544023	rs544023	15	52007522	SCG3	NA	NA	-0.470297	0.792352	NA	NA
rs690287	rs690287	15	52064677	SCG3	NA	NA	-1.03367	0.63106	NA	NA
rs7164280	rs7164280	15	51683799	SCG3	NA	NA	0.511417	0.842492	NA	NA
rs7166799	rs7166799	15	52466083	SCG3	NA	NA	0.665602	0.745019	NA	NA
rs7167760	rs7167760	15	51942596	SCG3	0.344882	0.878216	0.519198	0.739573	NA	NA
rs7173725	rs7173725	15	52378750	SCG3	NA	NA	0.612467	0.879376	NA	NA
rs744039	rs744039	15	51973373	SCG3	NA	NA	0.518161	0.798425	NA	NA
rs8035452	rs8035452	15	51040798	SCG3	NA	NA	-0.507414	0.83453	NA	NA
rs9944241	rs9944241	15	51898058	SCG3	0.42639	0.815378	0.560612	0.703817	NA	NA
JHU_15.32173872	NA	15	32173873	SCG5	-1.29678	0.872373	NA	NA	NA	NA
JHU_15.32182211	rs181091801	15	32182212	SCG5	-1.19684	0.837102	NA	NA	NA	NA
JHU_15.32441243	rs7182878	15	32441244	SCG5	0.708918	0.774487	NA	NA	NA	NA
JHU_15.32451422	NA	15	32451423	SCG5	-1.66732	0.80789	NA	NA	NA	NA
JHU_15.32655415	NA	15	32655416	SCG5	NA	NA	-1.42293	0.785249	NA	NA
JHU_15.33066983	rs201258353	15	33066984	SCG5	NA	NA	0.667386	0.872044	NA	NA
JHU_15.33362195	NA	15	33362196	SCG5	-1.1056	0.875701	NA	NA	NA	NA
JHU_15.33540900	rs113984510	15	33540901	SCG5	-1.40169	0.857971	NA	NA	NA	NA
JHU_15.33679718	rs77148106	15	33679719	SCG5	-1.55785	0.737286	NA	NA	NA	NA
JHU_15.33692981	rs11857634	15	33692982	SCG5	-0.666768	0.853445	NA	NA	NA	NA
JHU_15.33770120	rs2082753	15	33770121	SCG5	NA	NA	0.836218	0.841748	NA	NA
JHU_15.33771304	rs58499120	15	33771305	SCG5	NA	NA	0.836218	0.841748	NA	NA
JHU_15.33771309	rs57508370	15	33771310	SCG5	NA	NA	0.601854	0.848506	NA	NA
JHU_15.33787858	rs78873016	15	33787859	SCG5	NA	NA	0.8927	0.86932	NA	NA
JHU_15.33804754	rs74693857	15	33804755	SCG5	NA	NA	1.45381	0.804195	NA	NA
rs11072264	rs11072264	15	33442996	SCG5	NA	NA	1.3233	0.674316	NA	NA
rs11072373	rs142689906	15	33567517	SCG5	1.18417	0.491466	0.662166	0.866495	NA	NA
rs11630976	rs11630976	15	33906075	SCG5	-1.0302	0.622878	NA	NA	NA	NA
rs1258791	rs1258791	15	33109954	SCG5	NA	NA	-0.891784	0.75559	NA	NA
rs12592542	rs12592542	15	33985818	SCG5	-1.18769	0.822315	NA	NA	NA	NA
rs1390158	rs1390158	15	33957357	SCG5	-0.996483	0.75376	NA	NA	NA	NA
rs1514035	rs1514035	15	33569915	SCG5	0.872406	0.819192	NA	NA	NA	NA
rs1565934	rs1565934	15	33937462	SCG5	-0.681508	0.859479	NA	NA	NA	NA
rs16959110	rs16959110	15	33106236	SCG5	-0.605543	0.861669	NA	NA	NA	NA
rs16960847	rs16960847	15	33199054	SCG5	0.928194	0.871667	NA	NA	NA	NA
rs16970544	rs16970544	15	33688718	SCG5	0.75255	0.831372	NA	NA	NA	NA
rs16972012	rs16972012	15	33833213	SCG5	NA	NA	0.945172	0.843059	NA	NA
rs17228571	rs17228571	15	32962240	SCG5	-0.693913	0.861891	NA	NA	NA	NA
rs17235819	rs17235819	15	33480749	SCG5	NA	NA	-0.857397	0.763975	NA	NA
rs2033610	rs2033610	15	33754911	SCG5	NA	NA	0.683484	0.880601	NA	NA
rs2141438	rs2141438	15	33055904	SCG5	NA	NA	0.603108	0.798233	NA	NA
rs2339262	rs2339262	15	33585079	SCG5	0.653277	0.879672	NA	NA	NA	NA
rs2444955	rs2444955	15	33412013	SCG5	NA	NA	0.587477	0.863082	NA	NA
rs2572182	rs2572182	15	33772521	SCG5	NA	NA	0.760599	0.829027	NA	NA
rs2596214	rs2596214	15	33694936	SCG5	-1.02748	0.750202	NA	NA	NA	NA
rs2596227	rs2596227	15	33718944	SCG5	1.13943	0.853471	NA	NA	NA	NA
rs2670941	rs2670941	15	33610644	SCG5	NA	NA	-0.632156	0.820082	NA	NA
rs28630996	rs28630996	15	32993860	SCG5	0.740538	0.867973	NA	NA	NA	NA
rs2926504	rs2926504	15	32509892	SCG5	NA	NA	0.662187	0.81328	NA	NA
rs3108628	rs3108628	15	33055566	SCG5	NA	NA	0.661154	0.798425	NA	NA
rs34039892	rs34039892	15	33321616	SCG5	-1.2882	0.871156	NA	NA	NA	NA
rs34152137	rs34152137	15	33535306	SCG5	NA	NA	0.544071	0.863488	NA	NA
rs35836585	rs35836585	15	33430524	SCG5	NA	NA	0.811478	0.880037	NA	NA
rs4238562	rs4238562	15	33484228	SCG5	NA	NA	0.665362	0.874999	NA	NA
rs4780143	rs4780143	15	33953422	SCG5	-0.882096	0.795347	NA	NA	NA	NA
rs56871166	rs56871166	15	33470446	SCG5	-0.958951	0.838306	NA	NA	NA	NA
rs6494692	rs6494692	15	33094597	SCG5	NA	NA	0.964832	0.839398	NA	NA
rs71462850	rs71462850	15	33444215	SCG5	NA	NA	1.3233	0.674316	NA	NA
rs7162695	rs7162695	15	33091079	SCG5	NA	NA	-0.820771	0.798824	NA	NA
rs7162862	rs7162862	15	33462495	SCG5	-0.610893	0.871149	-0.679472	0.729363	NA	NA
rs7173234	rs7173234	15	33576883	SCG5	NA	NA	0.622868	0.844558	NA	NA
rs7173247	rs7173247	15	33458893	SCG5	NA	NA	0.625945	0.867883	NA	NA
rs7179866	rs7179866	15	33373464	SCG5	0.923042	0.787877	NA	NA	NA	NA
rs72717664	rs72717664	15	33098298	SCG5	NA	NA	-0.780216	0.807334	NA	NA
rs72725431	rs72725431	15	33576017	SCG5	NA	NA	-0.962182	0.807102	NA	NA
rs73374800	rs73374800	15	33609599	SCG5	0.973928	0.767751	NA	NA	NA	NA
rs76453469	rs76453469	15	33907606	SCG5	1.84109	0.381742	1.04136	0.84165	NA	NA
rs77306092	rs77306092	15	33784308	SCG5	NA	NA	0.8927	0.86932	NA	NA
rs78860610	rs78860610	15	33268965	SCG5	NA	NA	-0.927274	0.872659	NA	NA
rs8029681	rs8029681	15	33620210	SCG5	-0.708246	0.824777	NA	NA	NA	NA
rs8030923	rs8030923	15	33637261	SCG5	0.68246	0.882482	NA	NA	NA	NA
rs8031347	rs8031347	15	33590617	SCG5	0.713205	0.859953	NA	NA	NA	NA
rs8032931	rs8032931	15	33149087	SCG5	NA	NA	-0.739501	0.718814	NA	NA
rs8036860	rs8036860	15	33551704	SCG5	0.764868	0.67521	NA	NA	NA	NA
rs8037033	rs8037033	15	33464534	SCG5	NA	NA	1.27211	0.846259	NA	NA
rs8043175	rs8043175	15	33554336	SCG5	-1.02928	0.609093	NA	NA	NA	NA
rs8043532	rs8043532	15	33720690	SCG5	NA	NA	0.76653	0.68197	NA	NA
rs907954	rs907954	15	33610772	SCG5	0.646709	0.848322	NA	NA	NA	NA
rs9672198	rs9672198	15	32513897	SCG5	NA	NA	-1.16554	0.766822	NA	NA
rs9806610	rs9806610	15	33101382	SCG5	NA	NA	-0.732579	0.84389	NA	NA
JHU_15.84541378	NA	15	84541379	SEC11A	NA	NA	-0.144738	0.859479	NA	NA
rs11073663	rs11073663	15	85260268	SEC11A	0.119779	0.777151	NA	NA	NA	NA
rs11259931	rs11259931	15	84580022	SEC11A	NA	NA	-0.09834	0.806772	NA	NA
rs11259933	NA	15	84580156	SEC11A	NA	NA	-0.0798007	0.878364	NA	NA
rs11259936	rs11259936	15	84580582	SEC11A	NA	NA	-0.0792201	0.880019	NA	NA
rs167379	NA	15	85401419	SEC11A	0.137292	0.853537	NA	NA	NA	NA
rs16974653	rs16974653	15	85507605	SEC11A	-0.104382	0.842846	NA	NA	NA	NA
rs2030839	rs2030839	15	84583959	SEC11A	NA	NA	-0.0792201	0.880019	NA	NA
rs2730081	rs2730081	15	84327771	SEC11A	-0.0714887	0.878072	NA	NA	NA	NA
rs28676897	rs28676897	15	84327990	SEC11A	0.218387	0.818574	NA	NA	NA	NA
rs4842838	rs4842838	15	84582124	SEC11A	NA	NA	-0.0792201	0.880019	NA	NA
rs4842923	rs4842923	15	84581904	SEC11A	NA	NA	-0.0792201	0.880019	NA	NA
rs548639	NA	15	84858084	SEC11A	-0.143732	0.881435	NA	NA	NA	NA
rs55646843	rs55646843	15	85463930	SEC11A	NA	NA	0.0971547	0.795673	NA	NA
rs56285320	rs56285320	15	84505879	SEC11A	NA	NA	-0.104541	0.877295	NA	NA
rs58266050	rs58266050	15	85515908	SEC11A	0.161807	0.880606	NA	NA	NA	NA
rs6603004	rs6603004	15	84568504	SEC11A	NA	NA	-0.0792201	0.880019	NA	NA
rs7164787	rs7164787	15	85379496	SEC11A	0.0954809	0.875776	NA	NA	NA	NA
rs7167029	rs7167029	15	84367012	SEC11A	-0.10159	0.746941	NA	NA	NA	NA
rs7183263	rs7183263	15	84573041	SEC11A	NA	NA	-0.0792201	0.880019	NA	NA
rs76057486	rs76057486	15	85488923	SEC11A	NA	NA	0.10495	0.879078	NA	NA
rs80130805	rs80130805	15	85453038	SEC11A	-0.113131	0.812486	NA	NA	NA	NA
rs8029016	rs8029016	15	84586464	SEC11A	NA	NA	-0.0792201	0.880019	NA	NA
rs8033895	rs8033895	15	85448502	SEC11A	-0.0824922	0.877936	NA	NA	NA	NA
rs8038454	rs8038454	15	84339436	SEC11A	-0.0992463	0.768306	NA	NA	NA	NA
rs899926	rs899926	15	84573491	SEC11A	NA	NA	-0.0792201	0.880019	NA	NA
JHU_15.48373590	rs116296521	15	48373591	SECISBP2L	-0.210057	0.784477	NA	NA	NA	NA
JHU_15.48396470	rs28559955	15	48396471	SECISBP2L	NA	NA	0.148766	0.84097	NA	NA
JHU_15.49372599	rs62013266	15	49372600	SECISBP2L	0.08367	0.878032	NA	NA	NA	NA
JHU_15.49385014	rs146660410	15	49385015	SECISBP2L	-0.178588	0.812963	NA	NA	NA	NA
JHU_15.49463973	rs57062748	15	49463974	SECISBP2L	0.086423	0.87968	NA	NA	NA	NA
JHU_15.49485192	rs12442425	15	49485193	SECISBP2L	0.0954476	0.83961	NA	NA	NA	NA
JHU_15.49730155	rs2899435	15	49730156	SECISBP2L	0.0866375	0.844668	NA	NA	NA	NA
JHU_15.49767133	rs113721624	15	49767134	SECISBP2L	-0.157876	0.871519	NA	NA	NA	NA
JHU_15.50015956	rs28418868	15	50015957	SECISBP2L	0.259304	0.646434	NA	NA	NA	NA
JHU_15.50321451	NA	15	50321452	SECISBP2L	NA	NA	0.16373	0.809018	NA	NA
rs1048348	rs1048348	15	49936238	SECISBP2L	-0.0793563	0.879614	NA	NA	NA	NA
rs1072994	rs1072994	15	48995386	SECISBP2L	-0.10396	0.797832	NA	NA	NA	NA
rs112345859	rs112345859	15	48742137	SECISBP2L	NA	NA	0.160454	0.838445	NA	NA
rs114682457	rs114682457	15	49254967	SECISBP2L	NA	NA	0.132945	0.880377	NA	NA
rs12323963	rs12323963	15	49231111	SECISBP2L	0.154903	0.65777	NA	NA	NA	NA
rs1484555	rs1484555	15	50014077	SECISBP2L	NA	NA	0.0762528	0.865172	NA	NA
rs1677240	rs1677240	15	48997074	SECISBP2L	-0.0856799	0.861917	NA	NA	NA	NA
rs16960569	rs16960569	15	48389640	SECISBP2L	NA	NA	0.13427	0.466302	NA	NA
rs16960681	rs16960681	15	48519066	SECISBP2L	-0.182337	0.833691	NA	NA	NA	NA
rs16961557	rs16961557	15	49048128	SECISBP2L	0.119846	0.869626	NA	NA	NA	NA
rs16962440	rs16962440	15	49716845	SECISBP2L	-0.0827879	0.86939	NA	NA	NA	NA
rs17463995	rs17463995	15	49003772	SECISBP2L	-0.121763	0.829374	NA	NA	NA	NA
rs17482833	rs17482833	15	49971495	SECISBP2L	-0.173256	0.838882	NA	NA	NA	NA
rs1874614	rs1874614	15	49787520	SECISBP2L	0.0848388	0.835145	NA	NA	NA	NA
rs2413896	rs2413896	15	48683913	SECISBP2L	NA	NA	0.126667	0.855827	NA	NA
rs2433354	rs2433354	15	48414969	SECISBP2L	NA	NA	-0.0725467	0.86349	NA	NA
rs2433363	rs2433363	15	48352252	SECISBP2L	NA	NA	-0.0844035	0.839491	NA	NA
rs2469594	rs2469594	15	48334544	SECISBP2L	NA	NA	-0.0877817	0.789714	NA	NA
rs2675348	rs2675348	15	48420744	SECISBP2L	NA	NA	-0.0725467	0.86349	NA	NA
rs28693560	rs28693560	15	49260777	SECISBP2L	0.112903	0.859743	NA	NA	NA	NA
rs28730795	rs28730795	15	48765044	SECISBP2L	-0.127671	0.645245	NA	NA	NA	NA
rs2899439	rs2899439	15	50181117	SECISBP2L	NA	NA	0.0748256	0.880377	NA	NA
rs3088333	rs3088333	15	49433088	SECISBP2L	-0.109964	0.880727	NA	NA	NA	NA
rs3105859	rs3105859	15	49423508	SECISBP2L	0.111981	0.853468	NA	NA	NA	NA
rs4775798	rs4775798	15	49329436	SECISBP2L	0.0839589	0.865914	NA	NA	NA	NA
rs4775845	rs4775845	15	50178422	SECISBP2L	-0.0915682	0.825198	NA	NA	NA	NA
rs60658076	NA	15	49228615	SECISBP2L	0.130925	0.783264	NA	NA	NA	NA
rs6493318	rs6493318	15	48568259	SECISBP2L	NA	NA	0.0758067	0.852008	NA	NA
rs6493356	NA	15	49511604	SECISBP2L	0.0866954	0.879105	NA	NA	NA	NA
rs6493392	rs6493392	15	50265334	SECISBP2L	NA	NA	0.0987652	0.768299	NA	NA
rs655163	rs655163	15	49983700	SECISBP2L	0.0843001	0.838041	NA	NA	NA	NA
rs7166445	rs7166445	15	48949078	SECISBP2L	0.170186	0.769791	NA	NA	NA	NA
rs7177959	rs7177959	15	49585979	SECISBP2L	0.0954476	0.83961	NA	NA	NA	NA
rs7178112	rs7178112	15	49388962	SECISBP2L	0.104382	0.792247	NA	NA	NA	NA
rs75126307	rs75126307	15	48487359	SECISBP2L	NA	NA	0.127634	0.826319	NA	NA
rs784407	rs784407	15	48994278	SECISBP2L	-0.10884	0.773094	NA	NA	NA	NA
rs8031480	rs8031480	15	49619400	SECISBP2L	0.0912744	0.869315	NA	NA	NA	NA
rs9920722	rs9920722	15	49735112	SECISBP2L	0.0794668	0.880741	NA	NA	NA	NA
JHU_15.89797021	NA	15	89797022	SEMA4B	NA	NA	-0.352441	0.875067	NA	NA
JHU_15.89982429	NA	15	89982430	SEMA4B	0.289139	0.838517	NA	NA	NA	NA
JHU_15.90116040	NA	15	90116041	SEMA4B	NA	NA	0.24639	0.862127	NA	NA
JHU_15.90211170	rs2350483	15	90211171	SEMA4B	NA	NA	-0.218008	0.861056	NA	NA
JHU_15.90316331	NA	15	90316332	SEMA4B	NA	NA	0.31252	0.733513	NA	NA
JHU_15.90716970	rs75307176	15	90716971	SEMA4B	-0.59075	0.636577	-0.370714	0.782551	NA	NA
JHU_15.91144938	rs76425188	15	91144939	SEMA4B	-0.369421	0.865552	NA	NA	NA	NA
JHU_15.91211964	rs79277483	15	91211965	SEMA4B	NA	NA	0.269794	0.857007	NA	NA
JHU_15.91313406	rs57583807	15	91313407	SEMA4B	NA	NA	0.277226	0.795844	NA	NA
JHU_15.91362647	rs188613661	15	91362648	SEMA4B	NA	NA	-0.455729	0.873465	NA	NA
JHU_15.91639060	rs376029241	15	91639061	SEMA4B	NA	NA	-0.196173	0.877162	NA	NA
JHU_15.91676630	rs75628494	15	91676631	SEMA4B	-0.692185	0.801735	NA	NA	NA	NA
rs10083558	rs10083558	15	91202504	SEMA4B	0.290249	0.828567	NA	NA	NA	NA
rs1107460	rs1107460	15	90767860	SEMA4B	-0.506726	0.83707	-0.327335	0.880377	NA	NA
rs111647162	rs111647162	15	90322456	SEMA4B	-0.390485	0.831372	-0.371875	0.593359	NA	NA
rs11632722	rs11632722	15	91080108	SEMA4B	NA	NA	0.259006	0.827311	NA	NA
rs11852297	rs11852297	15	90566504	SEMA4B	NA	NA	0.207715	0.855163	NA	NA
rs11858470	rs11858470	15	91743776	SEMA4B	0.441906	0.673878	NA	NA	NA	NA
rs12594883	rs12594883	15	90026692	SEMA4B	0.257008	0.857431	NA	NA	NA	NA
rs1266483	rs1266483	15	91462406	SEMA4B	NA	NA	-0.278128	0.869318	NA	NA
rs12708580	rs12708580	15	90295198	SEMA4B	NA	NA	0.345801	0.502254	NA	NA
rs12905508	rs12905508	15	90823534	SEMA4B	0.456173	0.748061	NA	NA	NA	NA
rs2386587	rs2386587	15	91592297	SEMA4B	NA	NA	-0.321766	0.68509	NA	NA
rs25651	rs25651	15	90335788	SEMA4B	NA	NA	-0.186881	0.866886	NA	NA
rs2677737	rs2677737	15	91441207	SEMA4B	NA	NA	0.178228	0.874349	NA	NA
rs2677744	rs2677744	15	91450441	SEMA4B	-0.407749	0.861847	-0.435122	0.546625	NA	NA
rs28524523	rs28524523	15	90370149	SEMA4B	NA	NA	-0.379563	0.866482	NA	NA
rs3743401	rs3743401	15	91185994	SEMA4B	0.245707	0.87778	NA	NA	NA	NA
rs3784780	rs3784780	15	91309475	SEMA4B	NA	NA	0.436377	0.714099	NA	NA
rs3826001	rs3826001	15	90764359	SEMA4B	-0.273709	0.861454	NA	NA	NA	NA
rs4773	rs4773	15	91463842	SEMA4B	NA	NA	-0.278128	0.869318	NA	NA
rs4932146	rs4932146	15	90389045	SEMA4B	NA	NA	-0.262923	0.865871	NA	NA
rs4932178	rs4932178	15	91411656	SEMA4B	0.350328	0.707222	0.193711	0.870272	NA	NA
rs4932396	rs4932396	15	91593190	SEMA4B	NA	NA	-0.25124	0.63203	NA	NA
rs56668844	rs56668844	15	91155454	SEMA4B	0.287272	0.873854	NA	NA	NA	NA
rs62023132	rs62023132	15	90135597	SEMA4B	NA	NA	0.283701	0.805344	NA	NA
rs6496589	rs6496589	15	90213229	SEMA4B	NA	NA	-0.518607	0.551477	NA	NA
rs6496696	rs6496696	15	91129108	SEMA4B	NA	NA	-0.303982	0.68388	NA	NA
rs7163120	rs7163120	15	91260945	SEMA4B	0.321883	0.732624	NA	NA	NA	NA
rs75296384	rs75296384	15	90784862	SEMA4B	NA	NA	0.268194	0.852879	NA	NA
rs77300276	rs77300276	15	91188968	SEMA4B	0.461175	0.804503	NA	NA	NA	NA
rs77951702	rs77951702	15	90507794	SEMA4B	0.559635	0.662338	NA	NA	NA	NA
rs78054010	rs78054010	15	90784165	SEMA4B	-0.458198	0.880886	NA	NA	NA	NA
rs79056745	rs79056745	15	90784376	SEMA4B	-0.458198	0.880886	NA	NA	NA	NA
rs8024752	rs8024752	15	90129259	SEMA4B	NA	NA	0.339716	0.757033	NA	NA
rs893616	rs893616	15	90327410	SEMA4B	NA	NA	-0.301159	0.805548	NA	NA
rs9652514	rs9652514	15	90028271	SEMA4B	0.401869	0.646988	NA	NA	NA	NA
JHU_15.73874188	rs75510032	15	73874189	SEMA7A	NA	NA	0.439629	0.867542	NA	NA
JHU_15.74129712	rs12915712	15	74129713	SEMA7A	NA	NA	-0.801533	0.634976	NA	NA
JHU_15.74573729	rs901132	15	74573730	SEMA7A	NA	NA	-0.650576	0.866983	NA	NA
JHU_15.75424011	NA	15	75424012	SEMA7A	NA	NA	-0.397687	0.872389	NA	NA
JHU_15.75429716	rs34511319	15	75429717	SEMA7A	NA	NA	-0.43869	0.875141	NA	NA
exm1177642	rs11072532	15	75499861	SEMA7A	0.449576	0.609092	NA	NA	NA	NA
rs112356915	rs112356915	15	75612065	SEMA7A	NA	NA	-0.561894	0.864674	NA	NA
rs114483562	rs114483562	15	75127975	SEMA7A	0.678333	0.811454	NA	NA	NA	NA
rs11631294	rs11631294	15	75085814	SEMA7A	0.451128	0.876638	0.595767	0.858316	NA	NA
rs11632698	rs11632698	15	74637867	SEMA7A	NA	NA	-0.475364	0.861237	NA	NA
rs116610908	rs116610908	15	75505387	SEMA7A	0.493863	0.827458	0.547634	0.870537	NA	NA
rs12898397	rs12898397	15	75130093	SEMA7A	-0.395995	0.857557	NA	NA	NA	NA
rs12899085	rs12899085	15	74246922	SEMA7A	NA	NA	-0.47193	0.683656	NA	NA
rs149114083	rs149114083	15	75094780	SEMA7A	0.658687	0.740532	0.629822	0.874153	NA	NA
rs16958477	rs16958477	15	74218466	SEMA7A	NA	NA	-0.546155	0.878684	NA	NA
rs2306462	rs2306462	15	73907656	SEMA7A	NA	NA	0.439629	0.867542	NA	NA
rs28509789	NA	15	75499995	SEMA7A	-0.384915	0.638016	NA	NA	NA	NA
rs2899793	rs2899793	15	75460763	SEMA7A	0.336409	0.813072	NA	NA	NA	NA
rs2959019	rs2959019	15	74567025	SEMA7A	NA	NA	-0.834844	0.827013	NA	NA
rs351175	rs351175	15	74528985	SEMA7A	NA	NA	0.412595	0.828581	NA	NA
rs3743210	NA	15	75504347	SEMA7A	0.419835	0.704084	NA	NA	NA	NA
rs4886809	rs4886809	15	74258449	SEMA7A	0.507263	0.812176	NA	NA	NA	NA
rs62027287	rs62027287	15	75429721	SEMA7A	NA	NA	-0.43869	0.875141	NA	NA
rs6495163	rs6495163	15	75465051	SEMA7A	0.352472	0.780432	NA	NA	NA	NA
rs7172632	rs7172632	15	74675658	SEMA7A	-0.319971	0.879672	NA	NA	NA	NA
rs7172677	NA	15	75424593	SEMA7A	NA	NA	-0.403059	0.87103	NA	NA
rs74026319	rs74026319	15	74247172	SEMA7A	-0.488765	0.862114	NA	NA	NA	NA
rs746654	rs746654	15	74107712	SEMA7A	-0.343752	0.864655	NA	NA	NA	NA
rs8024276	rs8024276	15	75699523	SEMA7A	-0.31615	0.879315	NA	NA	NA	NA
rs8029756	rs8029756	15	75435790	SEMA7A	NA	NA	-0.43869	0.875141	NA	NA
rs901130	rs901130	15	74573907	SEMA7A	NA	NA	-0.834844	0.827013	NA	NA
JHU_15.71426747	rs145580815	15	71426748	SENP8	NA	NA	-0.510463	0.870553	NA	NA
JHU_15.71786808	rs113739855	15	71786809	SENP8	0.677294	0.86728	NA	NA	NA	NA
JHU_15.71864077	rs201545662	15	71864078	SENP8	-0.507595	0.869353	NA	NA	NA	NA
JHU_15.71893078	NA	15	71893079	SENP8	-0.709448	0.753573	NA	NA	NA	NA
JHU_15.73036107	rs2217072	15	73036108	SENP8	-0.591819	0.875082	NA	NA	NA	NA
rs11858540	rs11858540	15	71622786	SENP8	NA	NA	0.477499	0.878223	NA	NA
rs12440950	rs12440950	15	71860627	SENP8	-0.50793	0.831372	NA	NA	NA	NA
rs12442632	rs12442632	15	71700427	SENP8	-0.589004	0.855567	NA	NA	NA	NA
rs12911182	rs12911182	15	71616814	SENP8	NA	NA	-0.717612	0.488953	NA	NA
rs13380014	rs13380014	15	72042953	SENP8	0.584409	0.853475	NA	NA	NA	NA
rs1473608	rs1473608	15	71628256	SENP8	NA	NA	0.327076	0.811323	NA	NA
rs1837763	rs1837763	15	71707375	SENP8	0.467348	0.879396	NA	NA	NA	NA
rs200003982	rs200003982	15	73165273	SENP8	-0.505512	0.868189	NA	NA	NA	NA
rs2723344	rs2723344	15	72060615	SENP8	0.409181	0.849107	NA	NA	NA	NA
rs28546676	rs28546676	15	71609544	SENP8	NA	NA	-0.717612	0.488953	NA	NA
rs4073105	rs4073105	15	71864065	SENP8	NA	NA	-0.457897	0.827852	NA	NA
rs4777390	rs4777390	15	71742207	SENP8	NA	NA	0.362239	0.667712	NA	NA
rs60692562	rs60692562	15	71600272	SENP8	NA	NA	0.549286	0.674967	NA	NA
rs62024438	rs62024438	15	71818816	SENP8	0.818268	0.8563	NA	NA	NA	NA
rs7169622	rs7169622	15	71600469	SENP8	NA	NA	0.356294	0.727486	NA	NA
rs7176825	rs7176825	15	71890067	SENP8	-0.605575	0.724991	NA	NA	NA	NA
rs73441506	rs73441506	15	71727649	SENP8	NA	NA	-0.458406	0.83294	NA	NA
rs8028115	rs8028115	15	72339503	SENP8	-0.442247	0.875609	NA	NA	NA	NA
rs961577	rs961577	15	71536542	SENP8	NA	NA	-0.29706	0.846717	NA	NA
JHU_15.45094018	rs1295357	15	45094019	SERF2	NA	NA	-0.101785	0.840024	NA	NA
kgp12542902	rs1869119	15	45081090	SERF2	-0.144434	0.656549	-0.0969482	0.760205	NA	NA
rs1295358	rs1295358	15	45081990	SERF2	-0.120477	0.811454	-0.093632	0.781575	NA	NA
rs1295359	rs1295359	15	45089019	SERF2	-0.126478	0.722071	-0.0753741	0.854324	NA	NA
rs2016840	rs2016840	15	44211868	SERF2	0.200464	0.861847	NA	NA	NA	NA
rs2412919	rs2412919	15	45061448	SERF2	-0.13572	0.775215	-0.114809	0.639501	NA	NA
rs2443978	rs2443978	15	45094624	SERF2	NA	NA	-0.0831711	0.87029	NA	NA
rs2470911	rs2470911	15	45047134	SERF2	-0.111817	0.835551	NA	NA	NA	NA
rs2623016	rs2623016	15	44401266	SERF2	0.144556	0.868411	NA	NA	NA	NA
rs2706464	rs2706464	15	44486511	SERF2	0.174421	0.875479	NA	NA	NA	NA
rs3100139	rs3100139	15	45047573	SERF2	NA	NA	-0.0812779	0.875141	NA	NA
rs66651343	rs66651343	15	43558004	SERF2	NA	NA	-0.111368	0.863855	NA	NA
rs7171797	rs7171797	15	43527871	SERF2	-0.155947	0.861712	NA	NA	NA	NA
rs73419578	rs73419578	15	45045053	SERF2	0.196803	0.600354	NA	NA	NA	NA
rs77809780	rs77809780	15	43512995	SERF2	-0.214497	0.812963	NA	NA	NA	NA
rs77918503	rs77918503	15	44967847	SERF2	-0.12561	0.879408	NA	NA	NA	NA
rs80292825	rs80292825	15	44303338	SERF2	-0.16985	0.873991	NA	NA	NA	NA
JHU_15.43386007	NA	15	43386008	SERINC4	NA	NA	2.09457	0.599093	NA	NA
JHU_15.43791219	rs2251560	15	43791220	SERINC4	NA	NA	1.4291	0.842095	NA	NA
JHU_15.43802710	rs28489890	15	43802711	SERINC4	NA	NA	0.766658	0.879989	NA	NA
JHU_15.43802711	NA	15	43802712	SERINC4	NA	NA	0.907358	0.768299	NA	NA
JHU_15.44237150	rs3039874	15	44237151	SERINC4	-0.849594	0.873806	NA	NA	NA	NA
JHU_15.44522213	NA	15	44522214	SERINC4	-0.602219	0.849872	NA	NA	NA	NA
JHU_15.44627393	rs115579932	15	44627394	SERINC4	NA	NA	1.84727	0.40426	NA	NA
JHU_15.44779825	rs116602811	15	44779826	SERINC4	NA	NA	1.84727	0.40426	NA	NA
JHU_15.44804082	NA	15	44804083	SERINC4	NA	NA	0.85821	0.839513	NA	NA
JHU_15.44879915	NA	15	44879916	SERINC4	NA	NA	1.75719	0.438113	NA	NA
rs16948660	rs16948660	15	44226934	SERINC4	0.992049	0.694944	NA	NA	NA	NA
rs2277532	rs2277532	15	43244699	SERINC4	NA	NA	1.00654	0.880518	NA	NA
rs2602141	rs2602141	15	43724646	SERINC4	NA	NA	1.4291	0.842095	NA	NA
rs2623016	rs2623016	15	44401266	SERINC4	-0.874538	0.876487	NA	NA	NA	NA
rs28529668	rs28529668	15	44312787	SERINC4	1.07121	0.558473	NA	NA	NA	NA
rs3917221	rs3917221	15	43658935	SERINC4	-0.78067	0.874418	NA	NA	NA	NA
rs484029	rs484029	15	43619560	SERINC4	-0.825393	0.8169	NA	NA	NA	NA
rs7048	rs7048	15	43620073	SERINC4	-1.06217	0.797397	NA	NA	NA	NA
rs76116949	rs76116949	15	44855395	SERINC4	NA	NA	1.84727	0.40426	NA	NA
rs8031749	rs8031749	15	44291711	SERINC4	1.09264	0.396206	NA	NA	NA	NA
rs8042868	rs8042868	15	43939642	SERINC4	0.696619	0.839715	NA	NA	NA	NA
JHU_15.44804082	NA	15	44804083	SHF	0.429094	0.862359	NA	NA	NA	NA
JHU_15.45616658	rs66893308	15	45616659	SHF	0.609811	0.880606	NA	NA	NA	NA
JHU_15.45637287	NA	15	45637288	SHF	-0.363931	0.873619	NA	NA	NA	NA
JHU_15.45641879	NA	15	45641880	SHF	-0.373701	0.859953	NA	NA	NA	NA
JHU_15.45974342	rs149211033	15	45974343	SHF	-0.816866	0.871167	NA	NA	NA	NA
JHU_15.46244932	rs10152799	15	46244933	SHF	NA	NA	-0.432385	0.682602	NA	NA
JHU_15.46283271	rs77001116	15	46283272	SHF	NA	NA	-0.67512	0.789631	NA	NA
kgp5177321	rs55964342	15	45110215	SHF	NA	NA	0.553229	0.87805	NA	NA
rs10152524	rs10152524	15	46240364	SHF	NA	NA	-0.427406	0.690674	NA	NA
rs12594167	rs12594167	15	44704653	SHF	0.422497	0.796855	NA	NA	NA	NA
rs1288093	rs1288093	15	45080686	SHF	NA	NA	-0.563623	0.682783	NA	NA
rs16948769	rs16948769	15	46181244	SHF	NA	NA	-0.278608	0.866395	NA	NA
rs1706827	rs1706827	15	45495912	SHF	0.680305	0.872755	NA	NA	NA	NA
rs1719247	rs1719247	15	45620985	SHF	NA	NA	0.297565	0.858623	NA	NA
rs1720727	rs1720727	15	45084547	SHF	NA	NA	-0.356364	0.751267	NA	NA
rs189535	rs189535	15	45914825	SHF	-0.473365	0.844775	NA	NA	NA	NA
rs1918498	rs1918498	15	46196363	SHF	0.465402	0.794132	NA	NA	NA	NA
rs2292464	rs2292464	15	45434493	SHF	NA	NA	0.381945	0.631677	NA	NA
rs2303578	rs2303578	15	44849698	SHF	0.443314	0.822315	NA	NA	NA	NA
rs2460641	rs2460641	15	46125769	SHF	NA	NA	0.273067	0.84389	NA	NA
rs2463395	rs2463395	15	46122535	SHF	NA	NA	0.261597	0.868452	NA	NA
rs2696095	rs2696095	15	44537269	SHF	0.4328	0.734793	NA	NA	NA	NA
rs2706463	NA	15	44529420	SHF	0.644457	0.853299	NA	NA	NA	NA
rs28460535	rs28460535	15	45995595	SHF	-0.458513	0.871841	NA	NA	NA	NA
rs3100139	rs3100139	15	45047573	SHF	-0.405851	0.847656	NA	NA	NA	NA
rs3784577	rs3784577	15	45433844	SHF	-0.47231	0.867679	0.430944	0.781745	NA	NA
rs4117519	rs4117519	15	46265915	SHF	NA	NA	-0.427406	0.690674	NA	NA
rs4477677	rs4477677	15	44709786	SHF	0.422497	0.796855	NA	NA	NA	NA
rs62025131	rs62025131	15	45435003	SHF	NA	NA	0.286378	0.856704	NA	NA
rs7162671	rs7162671	15	44683150	SHF	0.422497	0.796855	NA	NA	NA	NA
rs73419578	rs73419578	15	45045053	SHF	NA	NA	0.382256	0.844558	NA	NA
rs73426308	rs73426308	15	46026102	SHF	0.611628	0.859456	NA	NA	NA	NA
rs7495034	rs7495034	15	46242447	SHF	0.360831	0.840855	NA	NA	NA	NA
rs7497369	rs7497369	15	46241672	SHF	0.360831	0.840855	NA	NA	NA	NA
rs79911633	rs79911633	15	44642826	SHF	0.39065	0.860876	NA	NA	NA	NA
rs8024620	rs8024620	15	45574329	SHF	0.309763	0.871369	NA	NA	NA	NA
rs8037395	rs8037395	15	44579854	SHF	0.396377	0.856024	NA	NA	NA	NA
rs939394	rs939394	15	46267898	SHF	NA	NA	-0.294917	0.86349	NA	NA
JHU_15.75195971	NA	15	75195972	SIN3A	-0.223868	0.372375	NA	NA	NA	NA
JHU_15.75916265	NA	15	75916266	SIN3A	NA	NA	-0.111531	0.86932	NA	NA
JHU_15.76083948	rs16967508	15	76083949	SIN3A	0.150173	0.859953	NA	NA	NA	NA
kgp19967485	rs4986882	15	75012471	SIN3A	NA	NA	-0.0942238	0.844202	NA	NA
rs11855122	rs11855122	15	75957107	SIN3A	NA	NA	-0.0659599	0.841957	NA	NA
rs17861085	rs17861085	15	75012117	SIN3A	NA	NA	-0.0942238	0.844202	NA	NA
rs2959845	rs2959845	15	76363586	SIN3A	0.148966	0.879105	NA	NA	NA	NA
rs4886728	rs4886728	15	75961518	SIN3A	NA	NA	-0.0607844	0.810718	NA	NA
rs4986880	rs4986880	15	75012644	SIN3A	NA	NA	-0.0968315	0.863855	NA	NA
rs4986881	rs4986881	15	75012487	SIN3A	NA	NA	-0.0942238	0.844202	NA	NA
rs4986884	rs4986884	15	75012207	SIN3A	NA	NA	-0.0942238	0.844202	NA	NA
rs56042870	rs56042870	15	74919778	SIN3A	NA	NA	-0.0968315	0.863855	NA	NA
rs8031394	rs8031394	15	75964226	SIN3A	-0.0816378	0.880211	-0.0623108	0.814048	NA	NA
rs8033883	rs8033883	15	75257488	SIN3A	NA	NA	0.0743814	0.712936	NA	NA
rs904286	rs904286	15	76415329	SIN3A	0.115372	0.837674	NA	NA	NA	NA
JHU_15.67140516	rs56401320	15	67140517	SKOR1	NA	NA	0.549086	0.880377	NA	NA
JHU_15.67233194	rs73482538	15	67233195	SKOR1	-1.11209	0.862128	NA	NA	NA	NA
JHU_15.67327864	rs181829153	15	67327865	SKOR1	-1.1821	0.846718	NA	NA	NA	NA
JHU_15.67683950	rs73472928	15	67683951	SKOR1	NA	NA	0.719888	0.85244	NA	NA
JHU_15.67861370	NA	15	67861371	SKOR1	-1.35282	0.807686	NA	NA	NA	NA
JHU_15.68280509	rs8023605	15	68280510	SKOR1	1.03641	0.881328	NA	NA	NA	NA
JHU_15.68347143	rs113185252	15	68347144	SKOR1	-0.780391	0.880795	NA	NA	NA	NA
JHU_15.68589770	rs77534525	15	68589771	SKOR1	1.92451	0.0367539	NA	NA	NA	NA
JHU_15.68645959	rs7173815	15	68645960	SKOR1	0.808352	0.869351	NA	NA	NA	NA
JHU_15.68706382	rs74022211	15	68706383	SKOR1	-1.0533	0.847312	NA	NA	NA	NA
JHU_15.68840535	NA	15	68840536	SKOR1	1.27289	0.839286	NA	NA	NA	NA
JHU_15.68948492	rs114476409	15	68948493	SKOR1	NA	NA	0.876052	0.875141	NA	NA
JHU_15.68948517	NA	15	68948518	SKOR1	NA	NA	0.674393	0.817314	NA	NA
JHU_15.68960851	rs76776184	15	68960852	SKOR1	NA	NA	0.876052	0.875141	NA	NA
JHU_15.69097764	rs117850757	15	69097765	SKOR1	NA	NA	-0.56036	0.877569	NA	NA
rs1026732	rs1026732	15	68095085	SKOR1	0.518346	0.873478	NA	NA	NA	NA
rs11854599	rs11854599	15	68371763	SKOR1	-0.780391	0.880795	NA	NA	NA	NA
rs12102171	rs12102171	15	67425033	SKOR1	0.574694	0.840855	NA	NA	NA	NA
rs12912332	rs12912332	15	68713617	SKOR1	NA	NA	-1.0037	0.790961	NA	NA
rs1445014	rs1445014	15	68778512	SKOR1	NA	NA	-0.769582	0.707715	NA	NA
rs200264739	rs200264739	15	68329025	SKOR1	NA	NA	-1.05624	0.790882	NA	NA
rs2415020	rs2415020	15	68754140	SKOR1	NA	NA	0.741548	0.764172	NA	NA
rs28489630	rs28489630	15	69091227	SKOR1	NA	NA	-0.6372	0.854324	NA	NA
rs2924636	rs2924636	15	69086607	SKOR1	NA	NA	0.694589	0.746507	NA	NA
rs338365	rs338365	15	68176113	SKOR1	-0.768792	0.868335	NA	NA	NA	NA
rs372334	rs372334	15	67256979	SKOR1	NA	NA	-0.644177	0.803043	NA	NA
rs4254278	rs4254278	15	68148862	SKOR1	-0.672876	0.833396	NA	NA	NA	NA
rs56150617	rs56150617	15	68732107	SKOR1	NA	NA	0.968132	0.879475	NA	NA
rs60696164	rs60696164	15	68776296	SKOR1	NA	NA	1.17528	0.758549	NA	NA
rs62015152	rs62015152	15	67868976	SKOR1	-0.847719	0.784628	NA	NA	NA	NA
rs7169977	rs7169977	15	68091228	SKOR1	0.763754	0.852424	NA	NA	NA	NA
rs7183244	rs7183244	15	67461311	SKOR1	NA	NA	-0.812368	0.879154	NA	NA
rs73477835	rs73477835	15	67115032	SKOR1	NA	NA	0.799219	0.840918	NA	NA
rs75983242	rs75983242	15	67289411	SKOR1	-0.583109	0.813676	NA	NA	NA	NA
rs76246800	rs76246800	15	67364356	SKOR1	-1.00107	0.853253	NA	NA	NA	NA
rs77091661	rs77091661	15	68961856	SKOR1	NA	NA	0.876052	0.875141	NA	NA
rs8023420	rs8023420	15	67331383	SKOR1	-0.83214	0.717726	NA	NA	NA	NA
JHU_15.33554201	rs112612400	15	33554202	SLC12A6	NA	NA	0.146014	0.872194	NA	NA
JHU_15.33600965	rs4994673	15	33600966	SLC12A6	0.100458	0.874418	NA	NA	NA	NA
JHU_15.33657135	rs16970122	15	33657136	SLC12A6	-0.141399	0.848045	NA	NA	NA	NA
JHU_15.33692981	rs11857634	15	33692982	SLC12A6	NA	NA	-0.0842359	0.87792	NA	NA
JHU_15.34017406	NA	15	34017407	SLC12A6	NA	NA	0.198213	0.852292	NA	NA
JHU_15.34301183	rs627590	15	34301184	SLC12A6	NA	NA	-0.147117	0.488441	NA	NA
JHU_15.34379249	rs78452779	15	34379250	SLC12A6	0.159954	0.861823	NA	NA	NA	NA
JHU_15.34523788	rs200579522	15	34523789	SLC12A6	NA	NA	0.140008	0.877736	NA	NA
JHU_15.34616824	rs60277411	15	34616825	SLC12A6	NA	NA	0.13618	0.60754	NA	NA
JHU_15.34810351	rs28546139	15	34810352	SLC12A6	0.0802957	0.882015	NA	NA	NA	NA
JHU_15.35044155	rs572193	15	35044156	SLC12A6	NA	NA	0.111242	0.878774	NA	NA
JHU_15.35339645	rs72704797	15	35339646	SLC12A6	0.224441	0.854175	NA	NA	NA	NA
JHU_15.35339663	rs74008036	15	35339664	SLC12A6	0.224441	0.854175	NA	NA	NA	NA
JHU_15.35493295	rs72707064	15	35493296	SLC12A6	NA	NA	0.18591	0.792078	NA	NA
rs1036462	rs1036462	15	35002786	SLC12A6	NA	NA	-0.106476	0.770932	NA	NA
rs1045238	rs1045238	15	34634124	SLC12A6	NA	NA	0.1867	0.221935	NA	NA
rs11636955	rs11636955	15	33915546	SLC12A6	-0.145712	0.838103	NA	NA	NA	NA
rs11854124	rs11854124	15	35129095	SLC12A6	-0.10008	0.846343	-0.104405	0.8276	NA	NA
rs11855625	rs11855625	15	34079432	SLC12A6	-0.110388	0.826381	NA	NA	NA	NA
rs12050692	rs12050692	15	34290198	SLC12A6	0.144556	0.465861	NA	NA	NA	NA
rs12439426	rs12439426	15	34730758	SLC12A6	NA	NA	0.142156	0.875141	NA	NA
rs12591967	rs12591967	15	34574330	SLC12A6	NA	NA	0.123562	0.79297	NA	NA
rs12595504	rs12595504	15	34638198	SLC12A6	NA	NA	0.193286	0.309664	NA	NA
rs13379896	rs13379896	15	33908279	SLC12A6	NA	NA	-0.0873519	0.864815	NA	NA
rs1376785	rs1376785	15	35112710	SLC12A6	NA	NA	0.12972	0.873343	NA	NA
rs1435102	rs1435102	15	33839194	SLC12A6	NA	NA	0.0953814	0.868771	NA	NA
rs16970283	rs16970283	15	33665907	SLC12A6	0.0816874	0.86151	NA	NA	NA	NA
rs17237093	rs17237093	15	35052002	SLC12A6	0.145532	0.847202	NA	NA	NA	NA
rs2015461	rs2015461	15	35119748	SLC12A6	NA	NA	-0.110142	0.835763	NA	NA
rs2288604	rs2288604	15	34049615	SLC12A6	-0.113845	0.876231	NA	NA	NA	NA
rs2290942	rs2290942	15	34544274	SLC12A6	NA	NA	0.206968	0.607684	NA	NA
rs2339270	rs2339270	15	33685845	SLC12A6	0.156366	0.831372	NA	NA	NA	NA
rs2339648	rs2339648	15	35122648	SLC12A6	NA	NA	0.10386	0.818258	NA	NA
rs2459470	rs2459470	15	33753075	SLC12A6	NA	NA	-0.0985796	0.866935	NA	NA
rs2572182	rs2572182	15	33772521	SLC12A6	NA	NA	-0.127632	0.7965	NA	NA
rs2596209	rs2596209	15	33677731	SLC12A6	-0.133638	0.575492	NA	NA	NA	NA
rs2596214	rs2596214	15	33694936	SLC12A6	NA	NA	-0.16103	0.576629	NA	NA
rs2676034	rs2676034	15	33653543	SLC12A6	0.104982	0.786305	NA	NA	NA	NA
rs34152137	rs34152137	15	33535306	SLC12A6	NA	NA	0.118111	0.636318	NA	NA
rs347896	rs347896	15	34647568	SLC12A6	0.120704	0.861673	NA	NA	NA	NA
rs35206638	rs35206638	15	33571751	SLC12A6	NA	NA	0.104451	0.855862	NA	NA
rs3764232	rs3764232	15	34133130	SLC12A6	NA	NA	-0.147164	0.823457	NA	NA
rs4238566	rs4238566	15	33907628	SLC12A6	NA	NA	-0.0881607	0.860766	NA	NA
rs430083	rs430083	15	34640378	SLC12A6	NA	NA	-0.185391	0.816264	NA	NA
rs4924714	rs4924714	15	34800595	SLC12A6	0.192286	0.822315	NA	NA	NA	NA
rs4984222	rs4984222	15	34660810	SLC12A6	-0.0880795	0.866609	NA	NA	NA	NA
rs519152	rs519152	15	34279319	SLC12A6	-0.123641	0.781961	NA	NA	NA	NA
rs527834	rs527834	15	34273277	SLC12A6	0.11083	0.853223	NA	NA	NA	NA
rs57983885	rs57983885	15	33932254	SLC12A6	NA	NA	-0.106012	0.867421	NA	NA
rs583424	rs583424	15	35028409	SLC12A6	NA	NA	0.0892765	0.858192	NA	NA
rs602302	rs602302	15	34294792	SLC12A6	-0.102555	0.836911	NA	NA	NA	NA
rs61737334	rs61737334	15	34646769	SLC12A6	NA	NA	0.292063	0.690478	NA	NA
rs627577	NA	15	34301178	SLC12A6	NA	NA	-0.147117	0.488441	NA	NA
rs6495459	rs6495459	15	34314566	SLC12A6	0.089223	0.854804	0.103516	0.77908	NA	NA
rs7162121	rs7162121	15	33540380	SLC12A6	0.120504	0.841341	NA	NA	NA	NA
rs7162353	rs7162353	15	34736195	SLC12A6	NA	NA	0.125893	0.834883	NA	NA
rs7171993	rs7171993	15	35145065	SLC12A6	NA	NA	-0.102459	0.85652	NA	NA
rs7174852	rs7174852	15	35053555	SLC12A6	-0.160894	0.832314	NA	NA	NA	NA
rs7175028	rs7175028	15	34614214	SLC12A6	NA	NA	0.13618	0.60754	NA	NA
rs7175947	rs7175947	15	35381487	SLC12A6	NA	NA	0.164179	0.86989	NA	NA
rs730493	rs730493	15	35377834	SLC12A6	NA	NA	-0.176187	0.766196	NA	NA
rs75286041	rs75286041	15	33660938	SLC12A6	NA	NA	0.226745	0.790936	NA	NA
rs76513901	rs76513901	15	35466804	SLC12A6	NA	NA	-0.124551	0.876701	NA	NA
rs77247635	rs77247635	15	35086562	SLC12A6	0.183643	0.787149	NA	NA	NA	NA
rs78581247	rs78581247	15	33696612	SLC12A6	NA	NA	0.139403	0.879989	NA	NA
rs8031147	rs8031147	15	34621584	SLC12A6	NA	NA	0.155146	0.37146	NA	NA
rs8031460	rs8031460	15	33725908	SLC12A6	-0.108487	0.879105	NA	NA	NA	NA
rs8036860	rs8036860	15	33551704	SLC12A6	NA	NA	0.09272	0.776395	NA	NA
rs8038713	rs8038713	15	34276989	SLC12A6	-0.0979817	0.840491	NA	NA	NA	NA
rs8039406	rs8039406	15	34656944	SLC12A6	NA	NA	0.281735	0.538695	NA	NA
rs8042806	rs8042806	15	34993527	SLC12A6	NA	NA	-0.22452	0.827211	NA	NA
JHU_15.64922296	rs112430255	15	64922297	SLC24A1	-0.15928	0.831088	NA	NA	NA	NA
JHU_15.65006290	NA	15	65006291	SLC24A1	-0.141395	0.872619	NA	NA	NA	NA
JHU_15.65693100	rs655936	15	65693101	SLC24A1	0.19043	0.838135	NA	NA	NA	NA
JHU_15.65724071	NA	15	65724072	SLC24A1	NA	NA	-0.111584	0.878602	NA	NA
JHU_15.65844636	rs77187920	15	65844637	SLC24A1	NA	NA	0.13796	0.820905	NA	NA
JHU_15.66337656	rs173006	15	66337657	SLC24A1	NA	NA	0.216599	0.709502	NA	NA
JHU_15.66359787	rs59149439	15	66359788	SLC24A1	NA	NA	0.17637	0.858192	NA	NA
JHU_15.66392713	rs28526644	15	66392714	SLC24A1	NA	NA	-0.162433	0.842992	NA	NA
JHU_15.66504344	rs111737110	15	66504345	SLC24A1	0.202447	0.82286	NA	NA	NA	NA
JHU_15.66652822	rs111594212	15	66652823	SLC24A1	-0.157296	0.812133	-0.124681	0.828323	NA	NA
JHU_15.66660176	NA	15	66660177	SLC24A1	NA	NA	-0.120889	0.828961	NA	NA
JHU_15.66684592	NA	15	66684593	SLC24A1	-0.126347	0.877768	-0.11952	0.8276	NA	NA
JHU_15.66733113	rs2899718	15	66733114	SLC24A1	0.285103	0.755245	NA	NA	NA	NA
JHU_15.66735550	NA	15	66735551	SLC24A1	NA	NA	-0.147653	0.690674	NA	NA
JHU_15.66915370	rs2469101	15	66915371	SLC24A1	NA	NA	-0.148705	0.772222	NA	NA
JHU_15.66925067	rs28719872	15	66925068	SLC24A1	NA	NA	0.134532	0.846053	NA	NA
JHU_15.66938711	rs7177542	15	66938712	SLC24A1	-0.252035	0.626588	NA	NA	NA	NA
exm1170404	rs144676391	15	65681648	SLC24A1	-0.420233	0.531666	-0.426703	0.121353	NA	NA
rs10851753	rs10851753	15	66502169	SLC24A1	-0.194809	0.878216	-0.215944	0.721873	NA	NA
rs11484	rs11484	15	65871698	SLC24A1	NA	NA	-0.134749	0.783062	NA	NA
rs11633399	rs11633399	15	64962630	SLC24A1	-0.141395	0.872619	NA	NA	NA	NA
rs11635626	rs11635626	15	65872660	SLC24A1	NA	NA	0.112047	0.873545	NA	NA
rs11636331	rs11636331	15	66515086	SLC24A1	-0.174911	0.816958	NA	NA	NA	NA
rs11638893	rs11638893	15	66939528	SLC24A1	-0.188235	0.755245	NA	NA	NA	NA
rs117513524	rs117513524	15	66809793	SLC24A1	0.242141	0.738669	NA	NA	NA	NA
rs12324766	rs12324766	15	66506180	SLC24A1	NA	NA	-0.222152	0.832495	NA	NA
rs12592213	rs12592213	15	66825594	SLC24A1	NA	NA	0.107735	0.870535	NA	NA
rs12594835	rs12594835	15	66785411	SLC24A1	0.215207	0.812639	NA	NA	NA	NA
rs12914540	rs12914540	15	66590779	SLC24A1	0.27775	0.840919	NA	NA	NA	NA
rs1347069	rs1347069	15	66726369	SLC24A1	0.246785	0.753327	NA	NA	NA	NA
rs1440371	rs1440371	15	66941084	SLC24A1	-0.233604	0.771597	NA	NA	NA	NA
rs167995	rs167995	15	66346707	SLC24A1	NA	NA	0.163681	0.733227	NA	NA
rs16948170	rs16948170	15	64967654	SLC24A1	-0.150681	0.832657	NA	NA	NA	NA
rs16948889	rs16948889	15	65930883	SLC24A1	NA	NA	-0.104402	0.857994	NA	NA
rs16949046	rs16949046	15	66092301	SLC24A1	NA	NA	-0.178963	0.85201	NA	NA
rs16949681	rs16949681	15	66496036	SLC24A1	0.252817	0.806228	NA	NA	NA	NA
rs2279854	rs2279854	15	65863917	SLC24A1	NA	NA	-0.191411	0.751665	NA	NA
rs2414893	rs2414893	15	66471195	SLC24A1	NA	NA	-0.12675	0.877989	NA	NA
rs2414908	rs2414908	15	66870968	SLC24A1	NA	NA	-0.128737	0.764651	NA	NA
rs2571354	rs2571354	15	66345400	SLC24A1	NA	NA	0.112946	0.876199	NA	NA
rs2572207	rs2572207	15	66070693	SLC24A1	NA	NA	-0.144482	0.672065	NA	NA
rs2681038	rs2681038	15	65497849	SLC24A1	NA	NA	-0.142769	0.857193	NA	NA
rs28361877	rs28361877	15	65211314	SLC24A1	-0.351796	0.82505	NA	NA	NA	NA
rs2899708	rs2899708	15	65878806	SLC24A1	NA	NA	0.143139	0.790101	NA	NA
rs3087660	rs3087660	15	66797492	SLC24A1	NA	NA	0.114407	0.856702	NA	NA
rs3803412	rs3803412	15	66618342	SLC24A1	0.246785	0.753327	NA	NA	NA	NA
rs4776281	rs4776281	15	66432800	SLC24A1	-0.231877	0.35705	NA	NA	NA	NA
rs5023772	rs5023772	15	66301936	SLC24A1	NA	NA	0.124525	0.77407	NA	NA
rs57332635	rs57332635	15	65660731	SLC24A1	NA	NA	-0.197355	0.845391	NA	NA
rs58775945	rs58775945	15	65631211	SLC24A1	NA	NA	-0.351455	0.525555	NA	NA
rs603439	rs603439	15	65637319	SLC24A1	NA	NA	-0.17952	0.674412	NA	NA
rs613892	rs613892	15	65743618	SLC24A1	NA	NA	-0.191411	0.751665	NA	NA
rs632556	rs632556	15	65655627	SLC24A1	0.158205	0.804256	NA	NA	NA	NA
rs6494543	rs6494543	15	66348377	SLC24A1	NA	NA	-0.116203	0.868452	NA	NA
rs6494558	rs6494558	15	66520931	SLC24A1	-0.182807	0.74306	NA	NA	NA	NA
rs6494591	rs6494591	15	66938272	SLC24A1	-0.223364	0.658151	NA	NA	NA	NA
rs71398274	rs71398274	15	66924037	SLC24A1	NA	NA	0.123867	0.838908	NA	NA
rs7162611	rs7162611	15	66009319	SLC24A1	NA	NA	0.125044	0.792403	NA	NA
rs7164489	rs7164489	15	65820830	SLC24A1	-0.332083	0.728567	NA	NA	NA	NA
rs7165661	rs7165661	15	66432353	SLC24A1	-0.223237	0.773762	NA	NA	NA	NA
rs72625770	rs72625770	15	66524575	SLC24A1	0.157988	0.851018	NA	NA	NA	NA
rs73471736	rs73471736	15	66769905	SLC24A1	-0.137556	0.864617	-0.133974	0.784306	NA	NA
rs73474164	rs73474164	15	66832174	SLC24A1	NA	NA	-0.160574	0.851984	NA	NA
rs752253	rs752253	15	66726365	SLC24A1	-0.159552	0.835748	NA	NA	NA	NA
rs77361329	rs77361329	15	66922012	SLC24A1	NA	NA	-0.213801	0.674099	NA	NA
rs8027997	rs8027997	15	66867547	SLC24A1	NA	NA	-0.133351	0.754588	NA	NA
rs8038034	rs8038034	15	66890416	SLC24A1	NA	NA	-0.174454	0.743741	NA	NA
rs877880	NA	15	66948732	SLC24A1	0.2221	0.867224	NA	NA	NA	NA
rs894494	rs894494	15	65556442	SLC24A1	NA	NA	-0.155284	0.855827	NA	NA
rs998521	rs998521	15	66407072	SLC24A1	-0.142341	0.865857	NA	NA	NA	NA
JHU_15.49485192	rs12442425	15	49485193	SLC27A2	NA	NA	-0.581978	0.862362	NA	NA
JHU_15.50283660	rs373673109	15	50283661	SLC27A2	NA	NA	-1.01988	0.539026	NA	NA
JHU_15.50293215	rs28719901	15	50293216	SLC27A2	NA	NA	0.779536	0.856704	NA	NA
JHU_15.50316485	rs935198	15	50316486	SLC27A2	NA	NA	0.752993	0.761279	NA	NA
JHU_15.50779578	NA	15	50779579	SLC27A2	-1.67802	0.810953	NA	NA	NA	NA
JHU_15.50795834	rs12708423	15	50795835	SLC27A2	-1.1581	0.858235	NA	NA	NA	NA
exm1161067	rs75814199	15	50793009	SLC27A2	-1.23736	0.827956	NA	NA	NA	NA
kgp534698	rs16963774	15	50867142	SLC27A2	1.08926	0.784301	NA	NA	NA	NA
rs10152574	rs10152574	15	50660128	SLC27A2	0.694889	0.866715	NA	NA	NA	NA
rs10519246	rs10519246	15	50208508	SLC27A2	0.53261	0.861858	NA	NA	NA	NA
rs1075681	rs1075681	15	51475513	SLC27A2	0.776618	0.878216	NA	NA	NA	NA
rs11632984	rs11632984	15	50293390	SLC27A2	NA	NA	-0.973019	0.605401	NA	NA
rs11854435	rs11854435	15	50320678	SLC27A2	NA	NA	0.592751	0.84097	NA	NA
rs12439137	rs12439137	15	51516304	SLC27A2	-1.33855	0.485189	NA	NA	NA	NA
rs1429557	rs1429557	15	49707024	SLC27A2	-0.814576	0.879105	NA	NA	NA	NA
rs17645209	rs17645209	15	50770868	SLC27A2	0.721371	0.782638	NA	NA	NA	NA
rs2414001	rs2414001	15	50313028	SLC27A2	NA	NA	0.747513	0.764141	NA	NA
rs2414003	rs2414003	15	50318197	SLC27A2	0.584764	0.880741	NA	NA	NA	NA
rs3784296	rs3784296	15	50569349	SLC27A2	-0.56921	0.863595	NA	NA	NA	NA
rs4646	rs4646	15	51502844	SLC27A2	-0.614023	0.832642	NA	NA	NA	NA
rs56170748	rs56170748	15	50932357	SLC27A2	-0.508714	0.878014	NA	NA	NA	NA
rs7177959	rs7177959	15	49585979	SLC27A2	NA	NA	-0.581978	0.862362	NA	NA
rs75694571	rs75694571	15	50304213	SLC27A2	NA	NA	0.792629	0.670202	NA	NA
rs79071873	rs79071873	15	50883038	SLC27A2	1.34098	0.521037	NA	NA	NA	NA
rs8031195	rs8031195	15	50419129	SLC27A2	NA	NA	-0.706362	0.856492	NA	NA
rs8041864	rs8041864	15	50297463	SLC27A2	0.584206	0.861496	NA	NA	NA	NA
rs8043464	rs8043464	15	51498526	SLC27A2	1.1233	0.880321	NA	NA	NA	NA
rs9806676	rs9806676	15	50944589	SLC27A2	1.23669	0.776685	NA	NA	NA	NA
JHU_15.44588146	rs202204617	15	44588147	SLC28A2	NA	NA	-0.960113	0.779367	NA	NA
JHU_15.44607192	rs79992664	15	44607193	SLC28A2	NA	NA	-0.953145	0.87708	NA	NA
JHU_15.44627393	rs115579932	15	44627394	SLC28A2	NA	NA	0.929926	0.854324	NA	NA
JHU_15.44667171	rs78139037	15	44667172	SLC28A2	NA	NA	-0.960113	0.779367	NA	NA
JHU_15.44725549	NA	15	44725550	SLC28A2	1.72677	0.075155	1.10137	0.653227	NA	NA
JHU_15.44779825	rs116602811	15	44779826	SLC28A2	NA	NA	0.929926	0.854324	NA	NA
JHU_15.44863698	rs202056354	15	44863699	SLC28A2	NA	NA	-0.983803	0.87489	NA	NA
JHU_15.44921728	NA	15	44921729	SLC28A2	0.977212	0.637924	1.06066	0.298988	NA	NA
JHU_15.44934906	rs115400608	15	44934907	SLC28A2	0.877363	0.794161	0.745873	0.822836	NA	NA
JHU_15.45129429	rs2468047	15	45129430	SLC28A2	0.65243	0.834113	NA	NA	NA	NA
JHU_15.45322540	rs16977145	15	45322541	SLC28A2	-0.92274	0.869941	NA	NA	NA	NA
JHU_15.45372462	NA	15	45372463	SLC28A2	-0.935563	0.873443	NA	NA	NA	NA
JHU_15.45372988	NA	15	45372989	SLC28A2	-0.911188	0.880321	NA	NA	NA	NA
JHU_15.45459111	NA	15	45459112	SLC28A2	-0.612479	0.876119	NA	NA	NA	NA
JHU_15.45637287	NA	15	45637288	SLC28A2	-0.56823	0.880551	-0.825696	0.479031	NA	NA
JHU_15.45641879	NA	15	45641880	SLC28A2	NA	NA	-0.739775	0.626233	NA	NA
JHU_15.45650357	rs16952714	15	45650358	SLC28A2	-0.826841	0.731347	-1.07018	0.126162	NA	NA
JHU_15.46135923	rs55700696	15	46135924	SLC28A2	-0.709357	0.689699	NA	NA	NA	NA
JHU_15.46234738	rs74010566	15	46234739	SLC28A2	NA	NA	1.1966	0.867663	NA	NA
JHU_15.46237094	rs112457660	15	46237095	SLC28A2	NA	NA	0.87711	0.86932	NA	NA
JHU_15.46467854	rs8042299	15	46467855	SLC28A2	0.718707	0.872201	NA	NA	NA	NA
JHU_15.46558987	rs16953021	15	46558988	SLC28A2	NA	NA	0.889509	0.847454	NA	NA
kgp19940718	rs16939743	15	45442896	SLC28A2	0.913781	0.744623	NA	NA	NA	NA
rs10152765	rs10152765	15	45095136	SLC28A2	NA	NA	-0.892268	0.852292	NA	NA
rs1033167	rs1033167	15	46039538	SLC28A2	-0.744035	0.861813	NA	NA	NA	NA
rs1155376	rs1155376	15	46503808	SLC28A2	NA	NA	0.604275	0.876929	NA	NA
rs115729606	rs115729606	15	44922379	SLC28A2	0.723184	0.849872	0.615624	0.871502	NA	NA
rs11631021	rs11631021	15	45556829	SLC28A2	-0.929711	0.340893	-0.941696	0.109866	NA	NA
rs11633148	rs11633148	15	46022639	SLC28A2	-0.654986	0.876689	NA	NA	NA	NA
rs12148892	rs12148892	15	46020145	SLC28A2	NA	NA	0.870747	0.843559	NA	NA
rs12915027	rs12915027	15	45512626	SLC28A2	NA	NA	-0.646399	0.835655	NA	NA
rs1346268	rs1346268	15	45673029	SLC28A2	NA	NA	-0.800327	0.466541	NA	NA
rs1648281	rs1648281	15	45421758	SLC28A2	-0.796438	0.509114	-0.545551	0.800866	NA	NA
rs1648302	rs1648302	15	45494238	SLC28A2	-0.638305	0.877365	NA	NA	NA	NA
rs16941355	rs16941355	15	45568862	SLC28A2	0.910775	0.367977	0.740326	0.543178	NA	NA
rs16943025	rs16943025	15	45707914	SLC28A2	0.95095	0.87296	0.874538	0.868906	NA	NA
rs16975956	rs16975956	15	45146708	SLC28A2	0.844088	0.653026	NA	NA	NA	NA
rs1706824	rs1706824	15	45579948	SLC28A2	-0.841475	0.599918	-0.845063	0.39709	NA	NA
rs1719236	rs1719236	15	45577783	SLC28A2	-0.760696	0.68592	-1.08771	0.0136815	NA	NA
rs1719247	rs1719247	15	45620985	SLC28A2	NA	NA	0.568091	0.857628	NA	NA
rs1719250	rs1719250	15	45609773	SLC28A2	NA	NA	-0.608104	0.793564	NA	NA
rs17536527	rs17536527	15	45719187	SLC28A2	-0.808247	0.805577	-1.19151	0.0890932	NA	NA
rs17629860	rs17629860	15	46027429	SLC28A2	0.817848	0.872957	NA	NA	NA	NA
rs1863469	rs1863469	15	45414504	SLC28A2	NA	NA	-0.674803	0.858192	NA	NA
rs1974981	rs1974981	15	45729123	SLC28A2	NA	NA	-0.594911	0.825179	NA	NA
rs1980288	rs1980288	15	45620612	SLC28A2	-0.882664	0.701085	-1.14762	0.0837585	NA	NA
rs201481249	rs201481249	15	46535436	SLC28A2	0.859898	0.824491	NA	NA	NA	NA
rs202067683	rs202067683	15	45326385	SLC28A2	-0.92274	0.869941	NA	NA	NA	NA
rs2303578	rs2303578	15	44849698	SLC28A2	0.647963	0.858314	0.937089	0.344857	NA	NA
rs2460615	rs2460615	15	46270562	SLC28A2	0.620029	0.842207	NA	NA	NA	NA
rs2467857	rs2467857	15	45709931	SLC28A2	NA	NA	-0.536119	0.85455	NA	NA
rs2470908	rs2470908	15	45028710	SLC28A2	NA	NA	-0.809713	0.868288	NA	NA
rs376335466	rs376335466	15	45545478	SLC28A2	0.907957	0.8762	NA	NA	NA	NA
rs3959644	rs3959644	15	45488132	SLC28A2	NA	NA	-0.801545	0.802797	NA	NA
rs55756435	rs55756435	15	45767543	SLC28A2	NA	NA	-1.03309	0.787075	NA	NA
rs57511468	rs57511468	15	45598071	SLC28A2	0.853091	0.866886	NA	NA	NA	NA
rs58330730	rs58330730	15	45425652	SLC28A2	-0.979357	0.822244	NA	NA	NA	NA
rs61300393	rs61300393	15	45569277	SLC28A2	-0.796321	0.875778	NA	NA	NA	NA
rs62025131	rs62025131	15	45435003	SLC28A2	-0.62055	0.844078	NA	NA	NA	NA
rs6493133	rs6493133	15	45381401	SLC28A2	0.65563	0.808429	NA	NA	NA	NA
rs7166380	rs7166380	15	46158407	SLC28A2	0.757386	0.580352	NA	NA	NA	NA
rs7172106	rs7172106	15	44763598	SLC28A2	0.608634	0.879508	NA	NA	NA	NA
rs7172822	rs7172822	15	45094869	SLC28A2	1.12075	0.757494	NA	NA	NA	NA
rs7179409	rs7179409	15	45375826	SLC28A2	-1.2067	0.788764	NA	NA	NA	NA
rs74906841	rs74906841	15	44723802	SLC28A2	NA	NA	-1.26713	0.542537	NA	NA
rs76116949	rs76116949	15	44855395	SLC28A2	NA	NA	0.929926	0.854324	NA	NA
rs77918503	rs77918503	15	44967847	SLC28A2	0.82715	0.814969	NA	NA	NA	NA
rs78201897	rs78201897	15	46134263	SLC28A2	-0.968622	0.806545	NA	NA	NA	NA
rs8024620	rs8024620	15	45574329	SLC28A2	0.798355	0.438861	0.787358	0.232952	NA	NA
rs8026116	rs8026116	15	45988006	SLC28A2	NA	NA	0.647977	0.826246	NA	NA
rs8042643	rs8042643	15	46372693	SLC28A2	0.941194	0.753335	NA	NA	NA	NA
rs871923	rs871923	15	44788617	SLC28A2	1.74026	0.312665	1.05853	0.811004	NA	NA
rs939394	rs939394	15	46267898	SLC28A2	-0.679109	0.830367	NA	NA	NA	NA
rs9806699	rs9806699	15	45740392	SLC28A2	NA	NA	-0.594911	0.825179	NA	NA
JHU_15.45110190	rs150896049	15	45110191	SLC30A4	NA	NA	0.605497	0.758549	NA	NA
JHU_15.45119120	rs116420624	15	45119121	SLC30A4	NA	NA	0.654244	0.817301	NA	NA
JHU_15.45208771	rs56286541	15	45208772	SLC30A4	NA	NA	-0.940239	0.644442	NA	NA
JHU_15.45354166	NA	15	45354167	SLC30A4	NA	NA	-0.44724	0.848121	NA	NA
JHU_15.45428389	rs3817194	15	45428390	SLC30A4	0.321312	0.680154	NA	NA	NA	NA
kgp12542902	rs1869119	15	45081090	SLC30A4	NA	NA	0.544795	0.714099	NA	NA
rs10220737	rs10220737	15	45984282	SLC30A4	NA	NA	-0.489386	0.864305	NA	NA
rs1044032	rs1044032	15	45968435	SLC30A4	0.483692	0.850017	NA	NA	NA	NA
rs111578862	rs111578862	15	46002524	SLC30A4	NA	NA	-0.795358	0.760155	NA	NA
rs11630132	rs11630132	15	45962627	SLC30A4	0.330623	0.819069	NA	NA	NA	NA
rs12101907	rs12101907	15	46297812	SLC30A4	NA	NA	-0.780035	0.770932	NA	NA
rs12439322	rs12439322	15	46667369	SLC30A4	0.36748	0.79104	NA	NA	NA	NA
rs1288093	rs1288093	15	45080686	SLC30A4	0.358335	0.881152	NA	NA	NA	NA
rs1288097	rs1288097	15	45141373	SLC30A4	NA	NA	-1.08788	0.651864	NA	NA
rs12902680	rs12902680	15	46316484	SLC30A4	NA	NA	-0.533566	0.742222	NA	NA
rs12913123	rs12913123	15	45516425	SLC30A4	0.299687	0.879722	NA	NA	NA	NA
rs12914266	rs12914266	15	45968535	SLC30A4	NA	NA	0.482301	0.841605	NA	NA
rs1295358	rs1295358	15	45081990	SLC30A4	NA	NA	0.597296	0.599044	NA	NA
rs1484197	rs1484197	15	46667965	SLC30A4	NA	NA	-0.461639	0.823348	NA	NA
rs1514003	rs1514003	15	46013746	SLC30A4	NA	NA	-0.502997	0.77407	NA	NA
rs1648281	rs1648281	15	45421758	SLC30A4	0.239784	0.838441	NA	NA	NA	NA
rs17629860	rs17629860	15	46027429	SLC30A4	NA	NA	0.669325	0.82516	NA	NA
rs2412919	rs2412919	15	45061448	SLC30A4	NA	NA	0.583068	0.703517	NA	NA
rs2433600	rs2433600	15	45776424	SLC30A4	NA	NA	-0.853501	0.868182	NA	NA
rs2433625	rs2433625	15	45731665	SLC30A4	0.243068	0.868498	NA	NA	NA	NA
rs2470911	rs2470911	15	45047134	SLC30A4	NA	NA	0.417531	0.860262	NA	NA
rs2576091	rs2576091	15	45408691	SLC30A4	-0.336584	0.61824	NA	NA	NA	NA
rs269868	rs269868	15	45392075	SLC30A4	-0.340438	0.871848	NA	NA	NA	NA
rs28472997	rs28472997	15	46619084	SLC30A4	NA	NA	-0.521267	0.853592	NA	NA
rs28561375	rs28561375	15	46572064	SLC30A4	NA	NA	-0.960271	0.673954	NA	NA
rs3100139	rs3100139	15	45047573	SLC30A4	NA	NA	0.457143	0.858192	NA	NA
rs3110183	rs3110183	15	45057437	SLC30A4	NA	NA	-0.76196	0.82432	NA	NA
rs370512559	rs370512559	15	45945653	SLC30A4	-0.240648	0.857638	NA	NA	NA	NA
rs57659670	rs57659670	15	45398438	SLC30A4	0.243293	0.847426	NA	NA	NA	NA
rs607610	rs607610	15	46009403	SLC30A4	-0.456714	0.797877	NA	NA	NA	NA
rs62025125	rs62025125	15	45420964	SLC30A4	-0.440073	0.787877	NA	NA	NA	NA
rs682805	rs682805	15	45945513	SLC30A4	0.288419	0.718324	NA	NA	NA	NA
rs7179454	rs7179454	15	45212151	SLC30A4	NA	NA	-0.800633	0.712385	NA	NA
rs7179883	rs7179883	15	46345687	SLC30A4	NA	NA	-0.559956	0.760398	NA	NA
rs7181951	rs7181951	15	46694779	SLC30A4	NA	NA	0.444618	0.83142	NA	NA
rs7182022	rs7182022	15	45069742	SLC30A4	NA	NA	0.76156	0.762555	NA	NA
rs735480	rs735480	15	45152371	SLC30A4	NA	NA	-0.909467	0.85203	NA	NA
rs77918503	rs77918503	15	44967847	SLC30A4	-0.329647	0.841556	NA	NA	NA	NA
rs79293147	rs79293147	15	46288207	SLC30A4	-0.33822	0.859407	NA	NA	NA	NA
rs8027286	rs8027286	15	45996403	SLC30A4	NA	NA	0.491963	0.794945	NA	NA
rs8032966	rs116151828	15	46619068	SLC30A4	NA	NA	-0.610121	0.740784	NA	NA
rs8034848	rs8034848	15	46511879	SLC30A4	-0.33305	0.881254	NA	NA	NA	NA
JHU_15.91593987	rs11632734	15	91593988	SLCO3A1	NA	NA	-0.147725	0.682154	NA	NA
JHU_15.91600272	rs116963114	15	91600273	SLCO3A1	NA	NA	0.295202	0.758151	NA	NA
JHU_15.91639060	rs376029241	15	91639061	SLCO3A1	NA	NA	-0.159759	0.634858	NA	NA
JHU_15.91933873	rs115925176	15	91933874	SLCO3A1	NA	NA	-0.385484	0.449664	NA	NA
JHU_15.92012040	rs75007855	15	92012041	SLCO3A1	-0.228185	0.839217	NA	NA	NA	NA
JHU_15.92564167	rs8043343	15	92564168	SLCO3A1	0.153873	0.879004	0.132874	0.864547	NA	NA
JHU_15.93033267	rs57409998	15	93033268	SLCO3A1	-0.124233	0.871104	NA	NA	NA	NA
JHU_15.93246232	rs893372	15	93246233	SLCO3A1	-0.143296	0.834904	NA	NA	NA	NA
JHU_15.93246344	rs72758232	15	93246345	SLCO3A1	NA	NA	-0.181571	0.81024	NA	NA
JHU_15.93268138	rs7177680	15	93268139	SLCO3A1	NA	NA	-0.126264	0.820173	NA	NA
JHU_15.93308801	rs7173021	15	93308802	SLCO3A1	-0.192119	0.87914	NA	NA	NA	NA
JHU_15.93586475	NA	15	93586476	SLCO3A1	-0.162378	0.820709	NA	NA	NA	NA
JHU_15.93591672	rs4360871	15	93591673	SLCO3A1	NA	NA	-0.167179	0.831691	NA	NA
JHU_15.93591753	rs16947385	15	93591754	SLCO3A1	0.268773	0.784628	NA	NA	NA	NA
JHU_15.93641885	rs7177116	15	93641886	SLCO3A1	NA	NA	-0.111688	0.873229	NA	NA
JHU_15.93702272	rs79154267	15	93702273	SLCO3A1	-0.262276	0.808414	NA	NA	NA	NA
rs10152752	rs10152752	15	91595505	SLCO3A1	NA	NA	-0.209354	0.680973	NA	NA
rs10163164	rs10163164	15	91953927	SLCO3A1	0.233018	0.854804	NA	NA	NA	NA
rs10438412	rs10438412	15	92055771	SLCO3A1	NA	NA	0.109634	0.844298	NA	NA
rs11074032	rs11074032	15	92574827	SLCO3A1	0.119448	0.877815	0.105137	0.856623	NA	NA
rs11074097	rs11074097	15	93280894	SLCO3A1	-0.215947	0.562356	NA	NA	NA	NA
rs111812731	rs111812731	15	92336809	SLCO3A1	NA	NA	-0.232436	0.802459	NA	NA
rs116228252	rs116228252	15	92399514	SLCO3A1	NA	NA	-0.374014	0.568218	NA	NA
rs11637781	rs11637781	15	93284298	SLCO3A1	-0.19215	0.718684	NA	NA	NA	NA
rs12439971	rs12439971	15	92179749	SLCO3A1	NA	NA	-0.168673	0.869974	NA	NA
rs12442304	rs12442304	15	91495264	SLCO3A1	-0.12184	0.877847	-0.11788	0.811299	NA	NA
rs12594215	rs12594215	15	92422340	SLCO3A1	-0.147271	0.86438	NA	NA	NA	NA
rs12595039	rs12595039	15	92285898	SLCO3A1	NA	NA	0.104999	0.874098	NA	NA
rs12902121	rs12902121	15	92747286	SLCO3A1	NA	NA	-0.0982498	0.872796	NA	NA
rs12912272	rs12912272	15	92547809	SLCO3A1	NA	NA	0.12231	0.866723	NA	NA
rs1400784	rs1400784	15	92556091	SLCO3A1	NA	NA	-0.162838	0.658646	NA	NA
rs1455773	rs1455773	15	93015427	SLCO3A1	-0.145604	0.819423	-0.112265	0.844558	NA	NA
rs1479520	rs1479520	15	92772241	SLCO3A1	NA	NA	-0.101116	0.867397	NA	NA
rs1479521	rs1479521	15	92734540	SLCO3A1	NA	NA	0.132927	0.872547	NA	NA
rs1517619	rs75550464	15	92647304	SLCO3A1	NA	NA	-0.11901	0.86704	NA	NA
rs1551994	rs1551994	15	92875495	SLCO3A1	NA	NA	-0.111906	0.876859	NA	NA
rs16946221	rs16946221	15	92551760	SLCO3A1	NA	NA	-0.130785	0.841409	NA	NA
rs16947186	rs16947186	15	93262406	SLCO3A1	NA	NA	0.105867	0.859479	NA	NA
rs17649643	rs17649643	15	93704014	SLCO3A1	-0.231916	0.524795	-0.128766	0.85908	NA	NA
rs17706003	rs17706003	15	93679170	SLCO3A1	0.206322	0.736546	NA	NA	NA	NA
rs2023713	rs2023713	15	91647440	SLCO3A1	NA	NA	0.105326	0.880019	NA	NA
rs206351	rs206351	15	93228961	SLCO3A1	-0.138627	0.844078	NA	NA	NA	NA
rs2120186	rs2120186	15	91602013	SLCO3A1	NA	NA	0.296039	0.754772	NA	NA
rs2270061	rs2270061	15	92715131	SLCO3A1	NA	NA	0.139639	0.779745	NA	NA
rs2290492	rs2290492	15	93007974	SLCO3A1	NA	NA	-0.143582	0.780002	NA	NA
rs28496362	rs28496362	15	92566087	SLCO3A1	0.150935	0.817893	0.128469	0.789187	NA	NA
rs285757	rs285757	15	93179175	SLCO3A1	NA	NA	-0.137465	0.86227	NA	NA
rs2892292	rs2892292	15	92798906	SLCO3A1	NA	NA	-0.12002	0.838516	NA	NA
rs34744002	rs34744002	15	92939088	SLCO3A1	NA	NA	0.108902	0.860501	NA	NA
rs367755385	rs367755385	15	93000441	SLCO3A1	-0.135143	0.863371	-0.127623	0.796213	NA	NA
rs4244910	rs4244910	15	92469694	SLCO3A1	NA	NA	-0.153682	0.836761	NA	NA
rs4331294	rs4331294	15	93304916	SLCO3A1	-0.25309	0.669668	NA	NA	NA	NA
rs4402508	rs4402508	15	93710324	SLCO3A1	NA	NA	0.141705	0.772851	NA	NA
rs4777717	rs4777717	15	93038696	SLCO3A1	-0.136654	0.873419	NA	NA	NA	NA
rs4777759	rs4777759	15	93602127	SLCO3A1	0.136947	0.865011	0.120972	0.837336	NA	NA
rs4777760	rs4777760	15	93602317	SLCO3A1	0.13311	0.871886	NA	NA	NA	NA
rs4777763	rs4777763	15	93645826	SLCO3A1	NA	NA	-0.107531	0.876709	NA	NA
rs4777988	rs4777988	15	93002444	SLCO3A1	NA	NA	0.116529	0.852885	NA	NA
rs4778079	NA	15	93593528	SLCO3A1	0.282483	0.7342	NA	NA	NA	NA
rs4932396	rs4932396	15	91593190	SLCO3A1	NA	NA	-0.10023	0.87565	NA	NA
rs4932545	rs4932545	15	92054327	SLCO3A1	NA	NA	0.14246	0.772333	NA	NA
rs4932584	rs4932584	15	92437284	SLCO3A1	NA	NA	0.16131	0.868575	NA	NA
rs55724589	NA	15	93631533	SLCO3A1	0.154603	0.864176	NA	NA	NA	NA
rs62027977	rs62027977	15	91953413	SLCO3A1	NA	NA	-0.18667	0.817844	NA	NA
rs62043566	rs62043566	15	93680778	SLCO3A1	0.196849	0.762202	NA	NA	NA	NA
rs7166185	rs7166185	15	92562292	SLCO3A1	-0.236488	0.853223	NA	NA	NA	NA
rs7173040	rs7173040	15	93350267	SLCO3A1	0.1944	0.855104	NA	NA	NA	NA
rs7174388	rs7174388	15	93309673	SLCO3A1	0.333826	0.332839	NA	NA	NA	NA
rs7179335	rs7179335	15	91581269	SLCO3A1	-0.169991	0.783424	NA	NA	NA	NA
rs7183797	rs7183797	15	93307668	SLCO3A1	-0.192119	0.87914	NA	NA	NA	NA
rs72767203	rs72767203	15	93589291	SLCO3A1	0.142852	0.863331	NA	NA	NA	NA
rs73520624	rs73520624	15	91845047	SLCO3A1	-0.167072	0.861496	NA	NA	NA	NA
rs73525932	rs73525932	15	92173616	SLCO3A1	NA	NA	-0.158634	0.873056	NA	NA
rs74029243	rs74029243	15	93632050	SLCO3A1	0.286073	0.853223	NA	NA	NA	NA
rs74037631	NA	15	91573711	SLCO3A1	NA	NA	0.100918	0.876271	NA	NA
rs75546724	rs75546724	15	92413504	SLCO3A1	NA	NA	-0.284019	0.744591	NA	NA
rs76935633	rs76935633	15	91554148	SLCO3A1	0.173252	0.879105	NA	NA	NA	NA
rs77346161	rs77346161	15	93410764	SLCO3A1	NA	NA	-0.162341	0.879767	NA	NA
rs78419657	rs78419657	15	93229104	SLCO3A1	NA	NA	-0.252514	0.830468	NA	NA
rs78800797	rs78800797	15	91660936	SLCO3A1	NA	NA	0.196591	0.85821	NA	NA
rs8026136	rs8026136	15	91864818	SLCO3A1	0.170782	0.877265	NA	NA	NA	NA
rs8030836	rs8030836	15	93033286	SLCO3A1	-0.124233	0.871104	NA	NA	NA	NA
rs8032004	rs8032004	15	93262252	SLCO3A1	NA	NA	-0.126264	0.820173	NA	NA
rs8035124	rs8035124	15	92105708	SLCO3A1	NA	NA	0.108868	0.878223	NA	NA
rs8037343	rs8037343	15	92564197	SLCO3A1	0.153873	0.879004	0.132874	0.864547	NA	NA
rs881268	rs881268	15	93245099	SLCO3A1	-0.16062	0.792217	NA	NA	NA	NA
JHU_15.58457568	rs935202	15	58457569	SLTM	NA	NA	-0.0822087	0.727094	NA	NA
JHU_15.58540129	rs12101347	15	58540130	SLTM	0.10806	0.840855	0.112561	0.793278	NA	NA
JHU_15.58766730	rs10152592	15	58766731	SLTM	0.0912016	0.726841	0.0898407	0.681466	NA	NA
JHU_15.58852787	rs7180795	15	58852788	SLTM	NA	NA	0.0802193	0.844558	NA	NA
JHU_15.58885349	NA	15	58885350	SLTM	NA	NA	-0.125635	0.285156	NA	NA
JHU_15.58932095	rs7180286	15	58932096	SLTM	NA	NA	-0.0638589	0.856013	NA	NA
JHU_15.58983877	NA	15	58983878	SLTM	NA	NA	-0.123772	0.776185	NA	NA
JHU_15.59086558	rs60627319	15	59086559	SLTM	0.092153	0.779497	NA	NA	NA	NA
JHU_15.59131520	rs28721510	15	59131521	SLTM	-0.100894	0.594551	-0.0642086	0.878911	NA	NA
JHU_15.59237056	rs79239823	15	59237057	SLTM	NA	NA	-0.0785701	0.730606	NA	NA
JHU_15.59269125	NA	15	59269126	SLTM	NA	NA	-0.0838214	0.804392	NA	NA
JHU_15.59372311	NA	15	59372312	SLTM	0.111187	0.879572	NA	NA	NA	NA
JHU_15.59478603	NA	15	59478604	SLTM	NA	NA	-0.0920072	0.606268	NA	NA
JHU_15.59553110	rs116410792	15	59553111	SLTM	NA	NA	0.121308	0.846053	NA	NA
JHU_15.59560714	rs79034504	15	59560715	SLTM	NA	NA	0.0985138	0.865842	NA	NA
JHU_15.59897119	rs7161917	15	59897120	SLTM	-0.0985869	0.785819	NA	NA	NA	NA
JHU_15.60011766	rs60943032	15	60011767	SLTM	0.12204	0.866886	NA	NA	NA	NA
rs10152372	rs10152372	15	58766436	SLTM	0.0706203	0.844561	0.0863116	0.659944	NA	NA
rs10518968	rs10518968	15	58592926	SLTM	NA	NA	-0.0647367	0.879241	NA	NA
rs1077834	rs1077834	15	58723479	SLTM	NA	NA	-0.0687222	0.817552	NA	NA
rs1077835	rs1077835	15	58723426	SLTM	NA	NA	-0.0687222	0.817552	NA	NA
rs11071382	rs11071382	15	58744440	SLTM	NA	NA	0.0701965	0.828581	NA	NA
rs11071387	rs11071387	15	58828584	SLTM	0.0738711	0.838923	NA	NA	NA	NA
rs11630244	rs11630244	15	60021637	SLTM	NA	NA	-0.115621	0.851153	NA	NA
rs116714501	rs116714501	15	58680396	SLTM	0.135117	0.779901	0.114421	0.841483	NA	NA
rs11854191	rs11854191	15	58571807	SLTM	NA	NA	-0.0791176	0.841294	NA	NA
rs11857438	rs11857438	15	58474906	SLTM	0.0720868	0.850086	NA	NA	NA	NA
rs12441254	rs12441254	15	58443824	SLTM	0.0758134	0.711703	0.0583324	0.846839	NA	NA
rs12591388	rs12591388	15	58622768	SLTM	-0.0803706	0.797588	-0.0738823	0.812073	NA	NA
rs12594625	rs12594625	15	58449818	SLTM	NA	NA	-0.0646101	0.830197	NA	NA
rs12708455	NA	15	58923142	SLTM	NA	NA	-0.083181	0.575745	NA	NA
rs1437467	rs1437467	15	60133309	SLTM	-0.0586964	0.854961	NA	NA	NA	NA
rs1437470	rs1437470	15	60130152	SLTM	-0.0556581	0.873526	NA	NA	NA	NA
rs149451264	rs149451264	15	58246653	SLTM	0.138801	0.855966	NA	NA	NA	NA
rs1552505	rs1552505	15	58623408	SLTM	-0.0645667	0.872701	NA	NA	NA	NA
rs1663240	rs1663240	15	58590943	SLTM	0.0599226	0.877684	NA	NA	NA	NA
rs1663242	rs1663242	15	58614529	SLTM	-0.078985	0.814034	NA	NA	NA	NA
rs173214	rs173214	15	59160188	SLTM	NA	NA	-0.114627	0.41217	NA	NA
rs17821316	rs17821316	15	58703069	SLTM	0.0998742	0.854804	NA	NA	NA	NA
rs1800588	rs1800588	15	58723675	SLTM	NA	NA	-0.0624172	0.841994	NA	NA
rs187775	rs187775	15	58677895	SLTM	NA	NA	0.0637249	0.873465	NA	NA
rs1971544	rs1971544	15	58829451	SLTM	NA	NA	0.0700581	0.843024	NA	NA
rs2046556	rs2046556	15	59468146	SLTM	NA	NA	-0.102518	0.855826	NA	NA
rs2242061	rs2242061	15	58834375	SLTM	NA	NA	-0.0824369	0.84011	NA	NA
rs2280197	rs2280197	15	58467578	SLTM	NA	NA	0.0668208	0.862987	NA	NA
rs261321	rs261321	15	58635177	SLTM	NA	NA	0.0700079	0.878911	NA	NA
rs28391588	rs28391588	15	58977856	SLTM	0.076371	0.717841	NA	NA	NA	NA
rs28634844	rs28634844	15	59876322	SLTM	0.0782809	0.787877	NA	NA	NA	NA
rs28674802	rs28674802	15	60214543	SLTM	0.080061	0.839367	NA	NA	NA	NA
rs28890483	rs28890483	15	59719169	SLTM	NA	NA	0.0666074	0.825854	NA	NA
rs2899637	rs2899637	15	59268410	SLTM	NA	NA	0.0745557	0.789087	NA	NA
rs2955704	rs2955704	15	59282571	SLTM	NA	NA	-0.0790741	0.681805	NA	NA
rs2970384	rs2970384	15	60217332	SLTM	0.0902247	0.810953	NA	NA	NA	NA
rs34250521	rs34250521	15	59507953	SLTM	0.124717	0.805781	0.128038	0.750218	NA	NA
rs34888457	rs34888457	15	58772223	SLTM	NA	NA	-0.0941858	0.815368	NA	NA
rs35120591	rs35120591	15	58814992	SLTM	-0.083271	0.575268	NA	NA	NA	NA
rs373733752	rs373733752	15	58892675	SLTM	NA	NA	-0.0749446	0.697932	NA	NA
rs382086	rs382086	15	58633647	SLTM	NA	NA	0.0826737	0.71344	NA	NA
rs3829461	rs3829461	15	58853109	SLTM	NA	NA	0.0802193	0.844558	NA	NA
rs3829462	rs3829462	15	58853079	SLTM	NA	NA	0.0802193	0.844558	NA	NA
rs396198	rs396198	15	58716600	SLTM	NA	NA	-0.0792263	0.873465	NA	NA
rs4238330	rs4238330	15	58823416	SLTM	NA	NA	0.088232	0.680131	NA	NA
rs445660	rs445660	15	58743787	SLTM	NA	NA	0.0881797	0.537918	NA	NA
rs4461009	rs4461009	15	59802608	SLTM	-0.0592052	0.879699	NA	NA	NA	NA
rs4774318	rs4774318	15	59276032	SLTM	NA	NA	-0.0988324	0.622922	NA	NA
rs539901	rs539901	15	58674669	SLTM	0.102215	0.853668	NA	NA	NA	NA
rs57298109	rs57298109	15	58785023	SLTM	NA	NA	-0.150257	0.155752	NA	NA
rs58537102	rs58537102	15	60197860	SLTM	NA	NA	-0.159719	0.562736	NA	NA
rs59057280	rs59057280	15	59582971	SLTM	-0.08773	0.835042	NA	NA	NA	NA
rs59344823	rs59344823	15	59840691	SLTM	NA	NA	-0.138877	0.560771	NA	NA
rs6074	rs6074	15	58860963	SLTM	NA	NA	-0.112584	0.621461	NA	NA
rs6083	rs6083	15	58838010	SLTM	-0.0757411	0.870314	NA	NA	NA	NA
rs6494081	rs6494081	15	59533353	SLTM	NA	NA	0.0697149	0.793159	NA	NA
rs6494120	rs6494120	15	59894617	SLTM	-0.10658	0.717972	NA	NA	NA	NA
rs67831567	rs67831567	15	58815582	SLTM	NA	NA	0.080105	0.682783	NA	NA
rs694188	rs694188	15	58672216	SLTM	0.101211	0.84981	NA	NA	NA	NA
rs7163515	rs7163515	15	58992925	SLTM	0.0647783	0.851857	NA	NA	NA	NA
rs7164726	rs7164726	15	59715666	SLTM	NA	NA	0.0574731	0.878338	NA	NA
rs7165587	rs7165587	15	59524056	SLTM	0.0851006	0.81009	0.0929776	0.697653	NA	NA
rs7167050	rs7167050	15	59240801	SLTM	NA	NA	-0.0897065	0.529863	NA	NA
rs7169205	rs7169205	15	59080203	SLTM	-0.0962708	0.706617	-0.0668907	0.879616	NA	NA
rs7173371	rs7173371	15	59502497	SLTM	-0.0748171	0.821609	NA	NA	NA	NA
rs7174386	rs7174386	15	58929313	SLTM	NA	NA	-0.0911621	0.649925	NA	NA
rs7174414	NA	15	58910149	SLTM	NA	NA	-0.0801484	0.818373	NA	NA
rs7175060	rs7175060	15	60221244	SLTM	0.0794915	0.855567	0.0759435	0.855862	NA	NA
rs7177497	rs7177497	15	59915031	SLTM	NA	NA	0.0705085	0.790882	NA	NA
rs719411	rs719411	15	58611797	SLTM	-0.0827131	0.812133	NA	NA	NA	NA
rs72743010	rs72743010	15	58801585	SLTM	-0.104222	0.87067	NA	NA	NA	NA
rs79535141	rs79535141	15	58480206	SLTM	-0.115024	0.832642	NA	NA	NA	NA
rs80153747	rs80153747	15	59281369	SLTM	0.160477	0.828824	NA	NA	NA	NA
rs8031578	rs8031578	15	58369145	SLTM	NA	NA	-0.0760742	0.866026	NA	NA
rs8033691	rs8033691	15	59003311	SLTM	-0.0766808	0.82491	NA	NA	NA	NA
rs8037865	rs8037865	15	58642461	SLTM	NA	NA	0.0690848	0.83181	NA	NA
rs8041059	rs8041059	15	58743709	SLTM	NA	NA	0.0739346	0.844558	NA	NA
rs893277	rs893277	15	60177040	SLTM	-0.0735874	0.79924	NA	NA	NA	NA
rs9652472	rs9652472	15	58818783	SLTM	NA	NA	0.0791296	0.813117	NA	NA
JHU_15.66358060	rs28493525	15	66358061	SMAD3	-0.522771	0.86706	-0.523142	0.857102	NA	NA
JHU_15.66733113	rs2899718	15	66733114	SMAD3	0.517054	0.834359	0.491273	0.84265	NA	NA
JHU_15.66744641	rs7162485	15	66744642	SMAD3	NA	NA	-0.651768	0.85695	NA	NA
JHU_15.67468761	rs28516484	15	67468762	SMAD3	0.686578	0.68692	0.544606	0.831849	NA	NA
JHU_15.67468788	rs28734100	15	67468789	SMAD3	0.576738	0.833288	NA	NA	NA	NA
JHU_15.68121299	rs115373493	15	68121300	SMAD3	-0.57694	0.874149	-0.723505	0.74487	NA	NA
JHU_15.68280509	rs8023605	15	68280510	SMAD3	NA	NA	0.577971	0.857102	NA	NA
JHU_15.68322880	rs902115	15	68322881	SMAD3	0.713368	0.834359	NA	NA	NA	NA
JHU_15.68334798	NA	15	68334799	SMAD3	NA	NA	0.391648	0.874035	NA	NA
rs11071866	rs11071866	15	66473865	SMAD3	NA	NA	-0.523873	0.86227	NA	NA
rs116004359	rs116004359	15	67096058	SMAD3	NA	NA	-0.494612	0.874117	NA	NA
rs116336781	rs116336781	15	68118032	SMAD3	-0.57694	0.874149	-0.723505	0.74487	NA	NA
rs117513524	rs117513524	15	66809793	SMAD3	0.398961	0.861448	NA	NA	NA	NA
rs12101383	rs12101383	15	67268203	SMAD3	NA	NA	0.321977	0.805143	NA	NA
rs12438625	rs12438625	15	67091032	SMAD3	0.360777	0.871651	NA	NA	NA	NA
rs12914540	rs12914540	15	66590779	SMAD3	0.666014	0.762301	0.624568	0.781493	NA	NA
rs1549854	rs1549854	15	66696735	SMAD3	NA	NA	0.359407	0.691793	NA	NA
rs1866316	rs1866316	15	67441997	SMAD3	NA	NA	-0.280456	0.857271	NA	NA
rs200264739	rs200264739	15	68329025	SMAD3	-0.555112	0.815206	NA	NA	NA	NA
rs2100856	rs2100856	15	67262738	SMAD3	NA	NA	-0.293034	0.873465	NA	NA
rs6494602	rs6494602	15	67101284	SMAD3	NA	NA	-0.262795	0.863082	NA	NA
rs7165661	rs7165661	15	66432353	SMAD3	-0.369987	0.873443	NA	NA	NA	NA
rs72741014	rs72741014	15	67151257	SMAD3	NA	NA	-0.442616	0.869974	NA	NA
rs884202	rs884202	15	68054388	SMAD3	-0.313091	0.85602	NA	NA	NA	NA
JHU_15.66284787	rs377717698	15	66284788	SMAD6	-0.926265	0.841627	NA	NA	NA	NA
JHU_15.66422093	rs115580109	15	66422094	SMAD6	NA	NA	-0.641568	0.804128	NA	NA
JHU_15.66504344	rs111737110	15	66504345	SMAD6	NA	NA	-0.559799	0.597217	NA	NA
JHU_15.66735550	NA	15	66735551	SMAD6	NA	NA	0.287458	0.874277	NA	NA
JHU_15.66955228	rs138355396	15	66955229	SMAD6	NA	NA	-0.635274	0.859758	NA	NA
JHU_15.67310917	rs451806	15	67310918	SMAD6	NA	NA	-0.330067	0.845764	NA	NA
JHU_15.67378238	rs2118614	15	67378239	SMAD6	NA	NA	-0.33105	0.861576	NA	NA
JHU_15.67766215	rs190751364	15	67766216	SMAD6	NA	NA	-0.55284	0.852292	NA	NA
kgp10295432	NA	15	66953815	SMAD6	-0.608123	0.84116	NA	NA	NA	NA
rs10152544	rs10152544	15	67444747	SMAD6	0.542301	0.811454	NA	NA	NA	NA
rs11071933	rs11071933	15	67401746	SMAD6	NA	NA	-0.457797	0.680094	NA	NA
rs115245022	rs115245022	15	66445277	SMAD6	-0.919802	0.717726	NA	NA	NA	NA
rs11631315	rs11631315	15	67013467	SMAD6	-1.25888	0.664079	NA	NA	NA	NA
rs11636331	rs11636331	15	66515086	SMAD6	NA	NA	0.456777	0.653747	NA	NA
rs12913547	rs12913547	15	67467507	SMAD6	0.541304	0.844909	NA	NA	NA	NA
rs12913724	rs12913724	15	66534180	SMAD6	0.585307	0.810048	NA	NA	NA	NA
rs1440375	rs1440375	15	67049507	SMAD6	NA	NA	-0.361547	0.796213	NA	NA
rs16949565	rs16949565	15	66441275	SMAD6	-0.844974	0.32544	NA	NA	NA	NA
rs16949699	rs16949699	15	66506343	SMAD6	NA	NA	-0.491345	0.764586	NA	NA
rs16950615	rs16950615	15	67416752	SMAD6	NA	NA	0.508806	0.873465	NA	NA
rs197712	rs197712	15	67308988	SMAD6	NA	NA	-0.424188	0.834251	NA	NA
rs2118612	rs2118612	15	67400490	SMAD6	NA	NA	0.323978	0.856631	NA	NA
rs2439421	rs2439421	15	66976250	SMAD6	NA	NA	0.377061	0.840918	NA	NA
rs2469156	rs2469156	15	66974273	SMAD6	0.437158	0.85924	NA	NA	NA	NA
rs28550224	rs28550224	15	67152311	SMAD6	0.768269	0.874077	NA	NA	NA	NA
rs28660295	rs28660295	15	67200307	SMAD6	0.95881	0.869982	NA	NA	NA	NA
rs3079	rs3079	15	67161719	SMAD6	0.549128	0.863947	NA	NA	NA	NA
rs3803519	rs3803519	15	67248935	SMAD6	-0.949934	0.708683	NA	NA	NA	NA
rs4238402	rs4238402	15	66450831	SMAD6	NA	NA	0.399825	0.748732	NA	NA
rs4601989	rs4601989	15	67451954	SMAD6	0.545244	0.838041	NA	NA	NA	NA
rs62009883	rs114788199	15	66466967	SMAD6	NA	NA	-0.461503	0.8337	NA	NA
rs6494602	rs6494602	15	67101284	SMAD6	NA	NA	0.384017	0.648935	NA	NA
rs6494635	rs6494635	15	67432091	SMAD6	0.784073	0.785204	NA	NA	NA	NA
rs7163104	NA	15	66942451	SMAD6	NA	NA	-0.604283	0.818145	NA	NA
rs7163381	rs7163381	15	67414055	SMAD6	NA	NA	-0.371602	0.804392	NA	NA
rs7173030	rs7173030	15	67056571	SMAD6	NA	NA	-0.327398	0.857181	NA	NA
rs7183242	rs7183242	15	67096658	SMAD6	NA	NA	0.326673	0.836344	NA	NA
rs744910	rs744910	15	67446785	SMAD6	0.542301	0.811454	NA	NA	NA	NA
rs76136255	rs76136255	15	66437081	SMAD6	-1.03724	0.639868	NA	NA	NA	NA
rs8028460	rs8028460	15	66391818	SMAD6	-0.919541	0.670165	NA	NA	NA	NA
rs8040520	rs8040520	15	66556154	SMAD6	-0.509516	0.839134	NA	NA	NA	NA
rs877880	NA	15	66948732	SMAD6	-1.09978	0.565958	NA	NA	NA	NA
JHU_15.42037503	rs12594319	15	42037504	SNAP23	NA	NA	-0.17038	0.808871	NA	NA
JHU_15.42402717	rs116052431	15	42402718	SNAP23	0.187371	0.808672	-0.221595	0.855163	NA	NA
JHU_15.42659025	NA	15	42659026	SNAP23	0.110111	0.862653	NA	NA	NA	NA
JHU_15.42664191	NA	15	42664192	SNAP23	0.110111	0.862653	NA	NA	NA	NA
JHU_15.42666773	rs80240204	15	42666774	SNAP23	0.110111	0.862653	NA	NA	NA	NA
JHU_15.43022251	rs16957109	15	43022252	SNAP23	-0.13363	0.823063	NA	NA	NA	NA
JHU_15.43634643	NA	15	43634644	SNAP23	0.185575	0.81902	NA	NA	NA	NA
kgp19772548	rs73401911	15	43658836	SNAP23	-0.113162	0.876282	NA	NA	NA	NA
kgp8663021	rs68090643	15	41823800	SNAP23	-0.130302	0.818548	NA	NA	NA	NA
rs11070382	rs11070382	15	43151911	SNAP23	-0.0888303	0.876689	NA	NA	NA	NA
rs1197547	rs1197547	15	42905340	SNAP23	0.134394	0.736415	NA	NA	NA	NA
rs12324135	rs12324135	15	42942696	SNAP23	-0.0857961	0.838103	NA	NA	NA	NA
rs1549525	rs1549525	15	43627855	SNAP23	NA	NA	-0.118382	0.870346	NA	NA
rs1648830	rs1648830	15	42136199	SNAP23	NA	NA	-0.0939453	0.878911	NA	NA
rs1668592	rs1668592	15	42332274	SNAP23	-0.136798	0.811454	NA	NA	NA	NA
rs17748317	rs17748317	15	42393169	SNAP23	0.122875	0.828938	NA	NA	NA	NA
rs2412657	rs2412657	15	42387203	SNAP23	0.080325	0.877768	NA	NA	NA	NA
rs28756768	rs28756768	15	43531411	SNAP23	0.0751123	0.863945	NA	NA	NA	NA
rs3742971	rs3742971	15	43622916	SNAP23	NA	NA	-0.118382	0.870346	NA	NA
rs486301	NA	15	43836949	SNAP23	0.0963134	0.837102	NA	NA	NA	NA
rs530305	rs530305	15	43495900	SNAP23	-0.0872684	0.847079	NA	NA	NA	NA
rs580469	rs580469	15	43575624	SNAP23	0.0728662	0.861823	NA	NA	NA	NA
rs61746215	rs61746215	15	42169318	SNAP23	-0.158292	0.872588	NA	NA	NA	NA
rs61748721	rs61748721	15	41815063	SNAP23	NA	NA	0.147417	0.83258	NA	NA
rs61752494	rs61752494	15	42614205	SNAP23	NA	NA	0.148955	0.866934	NA	NA
rs672054	rs672054	15	42918017	SNAP23	0.0858146	0.821125	NA	NA	NA	NA
rs689797	rs689797	15	43826557	SNAP23	0.15921	0.800422	NA	NA	NA	NA
rs776715	rs776715	15	42413884	SNAP23	0.0785251	0.881254	NA	NA	NA	NA
rs8024907	rs8024907	15	41921222	SNAP23	NA	NA	-0.33649	0.477503	NA	NA
rs8030587	rs8030587	15	42981806	SNAP23	NA	NA	-0.214554	0.847815	NA	NA
rs8033734	rs8033734	15	42663583	SNAP23	0.110111	0.862653	NA	NA	NA	NA
rs8035752	rs8035752	15	43092112	SNAP23	NA	NA	-0.203145	0.834599	NA	NA
JHU_15.66296738	NA	15	66296739	SNAPC5	-0.2964	0.839011	NA	NA	NA	NA
JHU_15.66332864	rs58571730	15	66332865	SNAPC5	-0.204379	0.792128	NA	NA	NA	NA
JHU_15.66337656	rs173006	15	66337657	SNAPC5	0.255203	0.878511	NA	NA	NA	NA
JHU_15.66392713	rs28526644	15	66392714	SNAPC5	NA	NA	-0.144059	0.877787	NA	NA
JHU_15.67094822	rs73475837	15	67094823	SNAPC5	NA	NA	-0.227487	0.852292	NA	NA
JHU_15.67232408	NA	15	67232409	SNAPC5	-0.254111	0.765794	NA	NA	NA	NA
JHU_15.67457484	rs2289261	15	67457485	SNAPC5	-0.223982	0.796925	NA	NA	NA	NA
JHU_15.67468761	rs28516484	15	67468762	SNAPC5	0.356839	0.835654	NA	NA	NA	NA
JHU_15.67468788	rs28734100	15	67468789	SNAPC5	0.37523	0.825198	NA	NA	NA	NA
rs10152544	rs10152544	15	67444747	SNAPC5	-0.256709	0.649602	NA	NA	NA	NA
rs1018284	rs1018284	15	66564114	SNAPC5	0.16906	0.877821	NA	NA	NA	NA
rs1034505	rs1034505	15	66396554	SNAPC5	NA	NA	-0.144563	0.876435	NA	NA
rs11071907	rs11071907	15	66942776	SNAPC5	0.32021	0.830347	NA	NA	NA	NA
rs11858577	rs11858577	15	67066563	SNAPC5	-0.303627	0.832276	NA	NA	NA	NA
rs12913547	rs12913547	15	67467507	SNAPC5	-0.249891	0.758707	NA	NA	NA	NA
rs1440375	rs1440375	15	67049507	SNAPC5	0.201693	0.841901	NA	NA	NA	NA
rs16949681	rs16949681	15	66496036	SNAPC5	0.2899	0.864988	NA	NA	NA	NA
rs16950046	NA	15	66890904	SNAPC5	-0.447345	0.745351	NA	NA	NA	NA
rs1866316	rs1866316	15	67441997	SNAPC5	-0.229849	0.736415	NA	NA	NA	NA
rs2414893	rs2414893	15	66471195	SNAPC5	-0.236125	0.824248	NA	NA	NA	NA
rs266293	rs266293	15	67247554	SNAPC5	-0.21854	0.860036	NA	NA	NA	NA
rs3079	rs3079	15	67161719	SNAPC5	-0.212694	0.86892	NA	NA	NA	NA
rs35251008	rs35251008	15	67468525	SNAPC5	-0.215381	0.745672	NA	NA	NA	NA
rs445596	rs445596	15	67254655	SNAPC5	0.196545	0.860331	NA	NA	NA	NA
rs4467023	rs4467023	15	67055081	SNAPC5	0.241019	0.755428	NA	NA	NA	NA
rs4601989	rs4601989	15	67451954	SNAPC5	-0.291103	0.563271	NA	NA	NA	NA
rs4776280	rs4776280	15	66401410	SNAPC5	NA	NA	0.160753	0.828581	NA	NA
rs55939037	rs55939037	15	66441866	SNAPC5	-0.331961	0.766502	NA	NA	NA	NA
rs7165661	rs7165661	15	66432353	SNAPC5	-0.272835	0.821028	NA	NA	NA	NA
rs7173030	rs7173030	15	67056571	SNAPC5	0.240092	0.762301	NA	NA	NA	NA
rs7183244	rs7183244	15	67461311	SNAPC5	NA	NA	-0.193548	0.839386	NA	NA
rs744910	rs744910	15	67446785	SNAPC5	-0.256709	0.649602	NA	NA	NA	NA
rs78816340	rs78816340	15	67086515	SNAPC5	-0.304925	0.834407	NA	NA	NA	NA
rs8042883	rs8042883	15	66970271	SNAPC5	0.330526	0.388461	NA	NA	NA	NA
JHU_15.100948435	rs74038761	15	100948436	SNRPA1	0.239225	0.84116	NA	NA	NA	NA
JHU_15.100996686	rs8041034	15	100996687	SNRPA1	0.239225	0.84116	NA	NA	NA	NA
JHU_15.101306329	NA	15	101306330	SNRPA1	NA	NA	0.226392	0.815279	NA	NA
JHU_15.101342148	rs8041143	15	101342149	SNRPA1	NA	NA	0.118353	0.868145	NA	NA
JHU_15.101649250	rs113878286	15	101649251	SNRPA1	0.153789	0.877365	NA	NA	NA	NA
JHU_15.101691447	rs4965794	15	101691448	SNRPA1	NA	NA	-0.100621	0.868641	NA	NA
JHU_15.101694662	rs75284444	15	101694663	SNRPA1	0.158034	0.848702	NA	NA	NA	NA
JHU_15.101823789	rs4965816	15	101823790	SNRPA1	0.11414	0.84981	NA	NA	NA	NA
JHU_15.101906262	rs45622137	15	101906263	SNRPA1	NA	NA	-0.139075	0.73401	NA	NA
JHU_15.101991772	rs7178458	15	101991773	SNRPA1	-0.111673	0.85095	NA	NA	NA	NA
JHU_15.102176282	rs115570814	15	102176283	SNRPA1	NA	NA	0.199685	0.871418	NA	NA
JHU_15.102289039	NA	15	102289040	SNRPA1	0.138208	0.828862	NA	NA	NA	NA
JHU_15.102309324	rs77162778	15	102309325	SNRPA1	0.167954	0.812963	0.134736	0.875141	NA	NA
JHU_15.102333046	rs352739	15	102333047	SNRPA1	-0.117154	0.830018	NA	NA	NA	NA
JHU_15.102353729	rs352745	15	102353730	SNRPA1	NA	NA	0.109052	0.874153	NA	NA
JHU_15.102367779	rs115843239	15	102367780	SNRPA1	-0.249788	0.86778	NA	NA	NA	NA
JHU_15.102387563	rs73491080	15	102387564	SNRPA1	0.273156	0.833746	NA	NA	NA	NA
rs10431863	rs10431863	15	101156623	SNRPA1	NA	NA	-0.133868	0.860961	NA	NA
rs10459736	rs10459736	15	101637021	SNRPA1	NA	NA	0.0934123	0.857767	NA	NA
rs1080492	rs1080492	15	100862474	SNRPA1	-0.150534	0.755188	NA	NA	NA	NA
rs1109045	rs1109045	15	100857628	SNRPA1	0.165627	0.859953	NA	NA	NA	NA
rs112979381	rs112979381	15	101251298	SNRPA1	NA	NA	0.119578	0.842136	NA	NA
rs113792608	rs113792608	15	100880395	SNRPA1	NA	NA	0.175159	0.872864	NA	NA
rs11633132	rs11633132	15	102104726	SNRPA1	NA	NA	-0.15004	0.807987	NA	NA
rs11638176	rs11638176	15	100862120	SNRPA1	-0.134237	0.840855	NA	NA	NA	NA
rs12594076	rs12594076	15	101902660	SNRPA1	NA	NA	0.128767	0.812613	NA	NA
rs12902917	rs12902917	15	101823337	SNRPA1	0.119108	0.8275	NA	NA	NA	NA
rs12904644	rs12904644	15	101309630	SNRPA1	NA	NA	-0.133245	0.878071	NA	NA
rs12914198	rs12914198	15	101886853	SNRPA1	NA	NA	0.189116	0.786169	NA	NA
rs12914873	rs12914873	15	100855474	SNRPA1	0.0862947	0.87958	NA	NA	NA	NA
rs184234	rs184234	15	101251719	SNRPA1	NA	NA	0.12965	0.787318	NA	NA
rs1902131	rs1902131	15	101670586	SNRPA1	0.130614	0.864617	NA	NA	NA	NA
rs2002791	rs2002791	15	101225097	SNRPA1	-0.145313	0.741833	NA	NA	NA	NA
rs2086679	rs2086679	15	101908380	SNRPA1	NA	NA	-0.135233	0.76703	NA	NA
rs2121211	rs2121211	15	102077775	SNRPA1	0.116443	0.807181	NA	NA	NA	NA
rs2124397	rs2124397	15	101579522	SNRPA1	0.166358	0.856854	NA	NA	NA	NA
rs2411841	rs2411841	15	101192251	SNRPA1	NA	NA	0.101015	0.880377	NA	NA
rs2587767	rs2587767	15	100876014	SNRPA1	0.126944	0.879876	NA	NA	NA	NA
rs28360762	NA	15	101858072	SNRPA1	-0.0979527	0.875524	NA	NA	NA	NA
rs28411867	rs28411867	15	100854493	SNRPA1	NA	NA	-0.171015	0.73518	NA	NA
rs28498163	rs28498163	15	101147672	SNRPA1	NA	NA	-0.223891	0.706487	NA	NA
rs28713266	rs28713266	15	101621010	SNRPA1	NA	NA	0.142389	0.746119	NA	NA
rs2949	rs2949	15	101887767	SNRPA1	NA	NA	0.14324	0.760028	NA	NA
rs2955967	rs2955967	15	101909599	SNRPA1	NA	NA	-0.129612	0.80777	NA	NA
rs352716	rs352716	15	102338427	SNRPA1	0.127476	0.792322	NA	NA	NA	NA
rs352744	rs352744	15	102352429	SNRPA1	NA	NA	0.109052	0.874153	NA	NA
rs35499037	rs35499037	15	100861766	SNRPA1	-0.150299	0.86829	NA	NA	NA	NA
rs367864403	rs367864403	15	101228829	SNRPA1	-0.130156	0.859953	NA	NA	NA	NA
rs3784518	rs3784518	15	101854764	SNRPA1	NA	NA	-0.133909	0.831636	NA	NA
rs4369641	rs4369641	15	101363966	SNRPA1	NA	NA	-0.13553	0.879903	NA	NA
rs45599736	rs45599736	15	101970091	SNRPA1	-0.147923	0.877297	NA	NA	NA	NA
rs4965376	rs4965376	15	101842046	SNRPA1	0.149559	0.855018	NA	NA	NA	NA
rs4965820	rs4965820	15	101834929	SNRPA1	0.153723	0.557436	NA	NA	NA	NA
rs4965894	rs4965894	15	102069043	SNRPA1	NA	NA	-0.101354	0.853147	NA	NA
rs56221518	NA	15	101513965	SNRPA1	NA	NA	0.142401	0.880475	NA	NA
rs59050897	rs59050897	15	100851174	SNRPA1	NA	NA	0.108959	0.839265	NA	NA
rs61622476	rs61622476	15	101248880	SNRPA1	0.129482	0.839299	NA	NA	NA	NA
rs62038075	rs62038075	15	100832618	SNRPA1	NA	NA	-0.0936902	0.873465	NA	NA
rs6598328	rs6598328	15	100860606	SNRPA1	NA	NA	0.107508	0.844393	NA	NA
rs7164136	rs7164136	15	101413062	SNRPA1	0.146542	0.819192	NA	NA	NA	NA
rs7167812	rs7167812	15	101832573	SNRPA1	-0.148071	0.665226	NA	NA	NA	NA
rs7168504	rs7168504	15	101692828	SNRPA1	0.104637	0.88242	NA	NA	NA	NA
rs7172696	rs116762835	15	101991311	SNRPA1	-0.111673	0.85095	NA	NA	NA	NA
rs72763088	rs72763088	15	101413497	SNRPA1	NA	NA	0.104849	0.876965	NA	NA
rs74042703	rs74042703	15	101632685	SNRPA1	-0.264605	0.439534	NA	NA	NA	NA
rs79328409	rs79328409	15	101836377	SNRPA1	-0.199255	0.321057	NA	NA	NA	NA
rs8028140	rs8028140	15	101823476	SNRPA1	0.109526	0.874861	NA	NA	NA	NA
rs8033180	rs8033180	15	102131222	SNRPA1	NA	NA	-0.116257	0.795228	NA	NA
rs8033761	rs8033761	15	102045634	SNRPA1	0.146171	0.871868	NA	NA	NA	NA
rs8040299	rs8040299	15	102342004	SNRPA1	0.196328	0.81407	NA	NA	NA	NA
rs897235	rs897235	15	101652400	SNRPA1	-0.124992	0.788267	-0.0946237	0.879446	NA	NA
rs958983	rs958983	15	100869140	SNRPA1	-0.0971275	0.880252	NA	NA	NA	NA
rs9806218	rs9806218	15	101863554	SNRPA1	NA	NA	-0.166914	0.864099	NA	NA
JHU_15.24328743	rs370589673	15	24328744	SNRPN	NA	NA	-0.23185	0.873229	NA	NA
JHU_15.24341348	NA	15	24341349	SNRPN	NA	NA	-0.261979	0.88108	NA	NA
JHU_15.24382131	NA	15	24382132	SNRPN	0.236092	0.872588	NA	NA	NA	NA
JHU_15.24439267	rs11636572	15	24439268	SNRPN	NA	NA	-0.369162	0.756934	NA	NA
JHU_15.24486830	NA	15	24486831	SNRPN	NA	NA	-0.534887	0.67593	NA	NA
JHU_15.24744034	NA	15	24744035	SNRPN	NA	NA	-0.416221	0.819439	NA	NA
JHU_15.24807059	rs8038318	15	24807060	SNRPN	0.349035	0.818574	NA	NA	NA	NA
JHU_15.25285259	rs114901248	15	25285260	SNRPN	0.32181	0.878512	NA	NA	NA	NA
JHU_15.26010350	rs139071790	15	26010351	SNRPN	NA	NA	-0.431299	0.768331	NA	NA
JHU_15.26028632	rs34281150	15	26028633	SNRPN	-0.243667	0.875663	NA	NA	NA	NA
JHU_15.26031397	NA	15	26031398	SNRPN	0.330672	0.827185	NA	NA	NA	NA
JHU_15.26054902	rs77465483	15	26054903	SNRPN	NA	NA	-0.42461	0.736669	NA	NA
JHU_15.26117400	rs1606163	15	26117401	SNRPN	NA	NA	-0.437103	0.854076	NA	NA
JHU_15.26153728	rs1473059	15	26153729	SNRPN	NA	NA	-0.210208	0.848173	NA	NA
kgp1673019	rs74003897	15	26037591	SNRPN	0.471384	0.758818	NA	NA	NA	NA
rs10220768	rs10220768	15	24319693	SNRPN	NA	NA	-0.238375	0.879154	NA	NA
rs1037461	rs1037461	15	25064327	SNRPN	NA	NA	0.292752	0.783576	NA	NA
rs1043164	rs1043164	15	25364551	SNRPN	NA	NA	-0.410829	0.765339	NA	NA
rs10873609	rs10873609	15	26055133	SNRPN	NA	NA	-0.230934	0.833383	NA	NA
rs10873610	rs10873610	15	26099803	SNRPN	NA	NA	-0.330694	0.53259	NA	NA
rs1113162	rs1113162	15	25835976	SNRPN	NA	NA	0.230651	0.873887	NA	NA
rs11161160	rs11161160	15	25169444	SNRPN	-0.309354	0.838041	NA	NA	NA	NA
rs11161215	rs11161215	15	26010273	SNRPN	0.533029	0.615756	NA	NA	NA	NA
rs11161217	rs11161217	15	26010873	SNRPN	0.414843	0.544812	NA	NA	NA	NA
rs11629740	rs11629740	15	24376622	SNRPN	NA	NA	-0.351587	0.771442	NA	NA
rs11629954	rs11629954	15	26060060	SNRPN	NA	NA	0.246906	0.780559	NA	NA
rs11853308	rs11853308	15	25918113	SNRPN	-0.281446	0.858767	NA	NA	NA	NA
rs11858276	rs11858276	15	26012069	SNRPN	0.297053	0.836733	NA	NA	NA	NA
rs12438316	rs12438316	15	26052257	SNRPN	NA	NA	-0.235368	0.816423	NA	NA
rs12442719	rs12442719	15	25966038	SNRPN	NA	NA	0.342188	0.860501	NA	NA
rs12443207	rs12443207	15	25590157	SNRPN	NA	NA	0.305677	0.873545	NA	NA
rs12902725	NA	15	26179725	SNRPN	0.656969	0.832642	NA	NA	NA	NA
rs12906657	rs12906657	15	24327659	SNRPN	NA	NA	-0.276139	0.804148	NA	NA
rs17114742	rs17114742	15	25058590	SNRPN	NA	NA	0.217434	0.84097	NA	NA
rs17117614	rs17117614	15	24103805	SNRPN	-0.4248	0.868189	NA	NA	NA	NA
rs2167927	rs2167927	15	25063313	SNRPN	NA	NA	0.292752	0.783576	NA	NA
rs2317391	rs2317391	15	26061376	SNRPN	0.278133	0.863735	0.256746	0.752146	NA	NA
rs2317392	rs2317392	15	26048793	SNRPN	-0.27626	0.864142	NA	NA	NA	NA
rs2353505	rs2353505	15	24175030	SNRPN	NA	NA	0.22772	0.803282	NA	NA
rs2354040	rs2354040	15	24287112	SNRPN	NA	NA	-0.439897	0.484023	NA	NA
rs2526565	rs2526565	15	25811788	SNRPN	NA	NA	-0.278931	0.812275	NA	NA
rs2714731	rs2714731	15	25413558	SNRPN	NA	NA	-0.275522	0.705301	NA	NA
rs2930599	rs2930599	15	25855001	SNRPN	NA	NA	0.231738	0.880755	NA	NA
rs34864916	rs34864916	15	26099699	SNRPN	0.370789	0.864509	NA	NA	NA	NA
rs387171	rs387171	15	24278595	SNRPN	NA	NA	-0.180805	0.877167	NA	NA
rs4028400	rs4028400	15	25078589	SNRPN	0.277204	0.828333	0.288275	0.46107	NA	NA
rs4778410	rs4778410	15	24381205	SNRPN	0.238352	0.874135	NA	NA	NA	NA
rs4906624	rs4906624	15	25966520	SNRPN	NA	NA	-0.26654	0.871255	NA	NA
rs4906760	rs4906760	15	25982040	SNRPN	0.282491	0.860619	NA	NA	NA	NA
rs4906777	rs4906777	15	26049057	SNRPN	-0.27626	0.864142	NA	NA	NA	NA
rs4906939	rs4906939	15	25201579	SNRPN	0.251971	0.862961	NA	NA	NA	NA
rs4906947	rs4906947	15	25387186	SNRPN	NA	NA	-0.309215	0.771308	NA	NA
rs60968097	rs60968097	15	24905489	SNRPN	NA	NA	0.207496	0.859196	NA	NA
rs6576443	rs6576443	15	25894658	SNRPN	0.265689	0.876574	NA	NA	NA	NA
rs6576456	rs6576456	15	26009240	SNRPN	-0.279715	0.859255	NA	NA	NA	NA
rs66760200	rs66760200	15	24187663	SNRPN	0.401557	0.727785	NA	NA	NA	NA
rs7164901	rs7164901	15	26105182	SNRPN	NA	NA	-0.345735	0.83142	NA	NA
rs7170564	rs7170564	15	25062122	SNRPN	NA	NA	-0.242439	0.772349	NA	NA
rs7174242	rs7174242	15	24164206	SNRPN	NA	NA	-0.234609	0.844289	NA	NA
rs7175782	rs7175782	15	25151087	SNRPN	NA	NA	0.182422	0.867164	NA	NA
rs7175885	rs7175885	15	25055302	SNRPN	-0.342428	0.774487	NA	NA	NA	NA
rs7177181	rs7177181	15	25893202	SNRPN	-0.433349	0.88223	NA	NA	NA	NA
rs7179423	rs7179423	15	25920441	SNRPN	-0.382386	0.872863	NA	NA	NA	NA
rs72689811	rs72689811	15	24194382	SNRPN	NA	NA	0.199146	0.875494	NA	NA
rs74617051	rs74617051	15	25087369	SNRPN	NA	NA	0.306921	0.869513	NA	NA
rs7496436	rs7496436	15	24648891	SNRPN	NA	NA	-0.302231	0.829692	NA	NA
rs7497790	rs7497790	15	24851097	SNRPN	0.284606	0.872588	NA	NA	NA	NA
rs76178639	rs76178639	15	24140456	SNRPN	NA	NA	0.256655	0.863453	NA	NA
rs76215143	NA	15	26150483	SNRPN	NA	NA	0.275563	0.868948	NA	NA
rs76486071	NA	15	24341411	SNRPN	NA	NA	-0.23185	0.873229	NA	NA
rs78163994	rs78163994	15	25101625	SNRPN	NA	NA	0.322365	0.868675	NA	NA
rs8024381	rs8024381	15	26088544	SNRPN	0.537885	0.695076	NA	NA	NA	NA
rs8026512	rs8026512	15	24257659	SNRPN	0.303816	0.853223	NA	NA	NA	NA
rs8028049	NA	15	26180912	SNRPN	NA	NA	-0.355844	0.863855	NA	NA
rs8028085	rs8028085	15	26152066	SNRPN	NA	NA	-0.215859	0.844558	NA	NA
rs8029237	rs8029237	15	25030374	SNRPN	NA	NA	-0.215475	0.828373	NA	NA
rs8039801	rs8039801	15	26037411	SNRPN	0.276259	0.874155	NA	NA	NA	NA
rs936443	rs936443	15	24251152	SNRPN	NA	NA	-0.190744	0.871148	NA	NA
JHU_15.75259977	rs114312467	15	75259978	SNUPN	0.45558	0.779901	NA	NA	NA	NA
JHU_15.75852123	rs113085971	15	75852124	SNUPN	NA	NA	0.121864	0.868105	NA	NA
JHU_15.75894883	NA	15	75894884	SNUPN	NA	NA	0.194141	0.845818	NA	NA
JHU_15.75916265	NA	15	75916266	SNUPN	0.356405	0.851016	NA	NA	NA	NA
JHU_15.75924843	rs78701513	15	75924844	SNUPN	NA	NA	0.185701	0.852292	NA	NA
JHU_15.76079290	NA	15	76079291	SNUPN	-0.496301	0.71889	NA	NA	NA	NA
JHU_15.76159506	rs2604409	15	76159507	SNUPN	0.321978	0.843084	NA	NA	NA	NA
JHU_15.76360362	rs75986380	15	76360363	SNUPN	0.367142	0.855055	NA	NA	NA	NA
JHU_15.76552927	NA	15	76552928	SNUPN	0.280491	0.855041	NA	NA	NA	NA
JHU_15.76552957	rs79823946	15	76552958	SNUPN	0.26625	0.864617	NA	NA	NA	NA
JHU_15.76553282	NA	15	76553283	SNUPN	0.289622	0.840919	NA	NA	NA	NA
JHU_15.76790361	rs112472452	15	76790362	SNUPN	0.387317	0.824777	NA	NA	NA	NA
rs11072518	rs11072518	15	75234610	SNUPN	0.192989	0.79214	NA	NA	NA	NA
rs11072566	rs11072566	15	76293971	SNUPN	NA	NA	-0.118821	0.865989	NA	NA
rs12438077	rs12438077	15	76863601	SNUPN	-0.307178	0.686122	-0.160346	0.829442	NA	NA
rs12591100	rs12591100	15	76700801	SNUPN	0.177606	0.798066	0.104194	0.837566	NA	NA
rs12591631	rs12591631	15	76470928	SNUPN	NA	NA	-0.228775	0.864305	NA	NA
rs12592501	rs12592501	15	76554790	SNUPN	-0.339887	0.782289	NA	NA	NA	NA
rs12907805	rs12907805	15	76690606	SNUPN	-0.339887	0.782289	NA	NA	NA	NA
rs157763	rs157763	15	76792839	SNUPN	-0.192457	0.768206	NA	NA	NA	NA
rs2230479	rs2230479	15	75190129	SNUPN	-0.242558	0.80139	NA	NA	NA	NA
rs2604404	rs2604404	15	76095396	SNUPN	-0.190537	0.848702	NA	NA	NA	NA
rs3866543	rs3866543	15	76629609	SNUPN	-0.339887	0.782289	NA	NA	NA	NA
rs55831300	rs55831300	15	76478638	SNUPN	0.290325	0.772694	NA	NA	NA	NA
rs62030162	NA	15	76455934	SNUPN	0.41713	0.565031	NA	NA	NA	NA
rs67306087	rs67306087	15	76504599	SNUPN	-0.350718	0.781534	NA	NA	NA	NA
rs7174381	NA	15	75613289	SNUPN	NA	NA	0.116251	0.83216	NA	NA
rs8024276	rs8024276	15	75699523	SNUPN	NA	NA	-0.127562	0.857994	NA	NA
rs8031937	rs8031937	15	75181121	SNUPN	0.304597	0.411079	0.14717	0.769869	NA	NA
rs9673084	NA	15	75622943	SNUPN	NA	NA	0.195816	0.833702	NA	NA
rs9920028	rs9920028	15	75927717	SNUPN	NA	NA	0.103531	0.867872	NA	NA
JHU_15.24440337	NA	15	24440338	SNURF	NA	NA	-0.969592	0.851702	NA	NA
JHU_15.24440417	NA	15	24440418	SNURF	NA	NA	-0.941867	0.860644	NA	NA
JHU_15.24604294	rs73365908	15	24604295	SNURF	NA	NA	0.78466	0.870912	NA	NA
JHU_15.25229998	rs12442415	15	25229999	SNURF	-1.60989	0.162138	NA	NA	NA	NA
JHU_15.25317595	rs4906945	15	25317596	SNURF	-1.47739	0.205303	NA	NA	NA	NA
JHU_15.25614534	rs28683688	15	25614535	SNURF	-0.908528	0.858256	NA	NA	NA	NA
JHU_15.25812607	rs2526568	15	25812608	SNURF	NA	NA	-1.03219	0.738424	NA	NA
JHU_15.26031397	NA	15	26031398	SNURF	0.810341	0.834718	NA	NA	NA	NA
JHU_15.26190508	rs79654187	15	26190509	SNURF	-1.27357	0.838103	NA	NA	NA	NA
JHU_15.26219251	NA	15	26219252	SNURF	0.753354	0.853638	NA	NA	NA	NA
rs10048003	rs10048003	15	25704192	SNURF	0.749744	0.849872	NA	NA	NA	NA
rs10220768	rs10220768	15	24319693	SNURF	NA	NA	-1.03014	0.676379	NA	NA
rs1041933	rs1041933	15	25654749	SNURF	-0.954969	0.849133	NA	NA	NA	NA
rs10873609	rs10873609	15	26055133	SNURF	-0.739096	0.851018	NA	NA	NA	NA
rs11161217	rs11161217	15	26010873	SNURF	-0.707578	0.860297	NA	NA	NA	NA
rs11161396	rs11161396	15	24310262	SNURF	NA	NA	-0.901691	0.789714	NA	NA
rs113115494	NA	15	25428069	SNURF	NA	NA	-1.11539	0.762592	NA	NA
rs11629954	rs11629954	15	26060060	SNURF	0.797105	0.806991	NA	NA	NA	NA
rs11631561	NA	15	25893088	SNURF	NA	NA	-0.735916	0.816211	NA	NA
rs11635436	rs11635436	15	26143652	SNURF	0.710749	0.86416	NA	NA	NA	NA
rs11637057	rs11637057	15	25719127	SNURF	-1.27802	0.396598	NA	NA	NA	NA
rs11853308	rs11853308	15	25918113	SNURF	NA	NA	0.800739	0.742041	NA	NA
rs11857124	NA	15	25836915	SNURF	NA	NA	1.32941	0.845477	NA	NA
rs12441340	rs12441340	15	25323964	SNURF	-0.766898	0.853537	NA	NA	NA	NA
rs12594469	rs12594469	15	25708779	SNURF	-1.66479	0.726284	NA	NA	NA	NA
rs12904249	rs12904249	15	26071352	SNURF	0.836784	0.831372	NA	NA	NA	NA
rs12910781	rs12910781	15	25643337	SNURF	-0.954969	0.849133	NA	NA	NA	NA
rs12915469	rs12915469	15	25047604	SNURF	NA	NA	-0.604375	0.858192	NA	NA
rs12915492	rs12915492	15	25047661	SNURF	NA	NA	-0.657423	0.811499	NA	NA
rs1444620	NA	15	26096522	SNURF	NA	NA	-1.74516	0.821167	NA	NA
rs17114742	rs17114742	15	25058590	SNURF	NA	NA	0.647028	0.8559	NA	NA
rs17116234	rs17116234	15	26068608	SNURF	0.834344	0.762301	NA	NA	NA	NA
rs2009961	rs2009961	15	26136653	SNURF	-0.927954	0.722443	NA	NA	NA	NA
rs2030062	rs2030062	15	25133986	SNURF	-1.60862	0.52104	NA	NA	NA	NA
rs2214470	rs2214470	15	25701133	SNURF	-1.01569	0.780046	NA	NA	NA	NA
rs2317391	rs2317391	15	26061376	SNURF	0.875716	0.74082	NA	NA	NA	NA
rs2526571	rs2526571	15	25813952	SNURF	NA	NA	-1.03219	0.738424	NA	NA
rs2605463	rs2605463	15	25814451	SNURF	NA	NA	-0.912196	0.78175	NA	NA
rs2719922	rs2719922	15	25494107	SNURF	0.741104	0.871721	NA	NA	NA	NA
rs2732040	rs2732040	15	25269350	SNURF	-1.14196	0.618973	NA	NA	NA	NA
rs2930593	rs2930593	15	25877815	SNURF	-1.04342	0.85614	NA	NA	NA	NA
rs3926009	NA	15	25038123	SNURF	-0.776555	0.850698	NA	NA	NA	NA
rs4906624	rs4906624	15	25966520	SNURF	-1.01702	0.820042	NA	NA	NA	NA
rs4906693	rs4906693	15	25151839	SNURF	-0.882001	0.854883	NA	NA	NA	NA
rs4906718	rs4906718	15	25738297	SNURF	-0.942044	0.870844	NA	NA	NA	NA
rs4906736	rs4906736	15	25906219	SNURF	-0.818112	0.770017	NA	NA	NA	NA
rs4906933	rs4906933	15	25124705	SNURF	0.804178	0.840864	NA	NA	NA	NA
rs4906947	rs4906947	15	25387186	SNURF	-0.8063	0.881051	NA	NA	NA	NA
rs59094109	rs59094109	15	25810118	SNURF	-1.1964	0.812205	NA	NA	NA	NA
rs6576443	rs6576443	15	25894658	SNURF	0.760087	0.83002	NA	NA	NA	NA
rs6576445	rs6576445	15	25972759	SNURF	-0.747882	0.840622	NA	NA	NA	NA
rs6576456	rs6576456	15	26009240	SNURF	0.699078	0.858806	NA	NA	NA	NA
rs7170564	rs7170564	15	25062122	SNURF	NA	NA	0.78579	0.735168	NA	NA
rs7173270	rs7173270	15	25580139	SNURF	-0.630687	0.879457	NA	NA	NA	NA
rs7175416	rs7175416	15	25046679	SNURF	NA	NA	-0.766606	0.756644	NA	NA
rs7177181	rs7177181	15	25893202	SNURF	1.10189	0.877297	NA	NA	NA	NA
rs7179423	rs7179423	15	25920441	SNURF	1.39984	0.599676	NA	NA	NA	NA
rs7182827	rs7182827	15	25665289	SNURF	0.759129	0.840095	NA	NA	NA	NA
rs74979665	rs74979665	15	25248741	SNURF	-1.709	0.537926	NA	NA	NA	NA
rs76861434	rs76861434	15	25034930	SNURF	NA	NA	-1.0088	0.764586	NA	NA
rs8024381	rs8024381	15	26088544	SNURF	1.0901	0.838338	NA	NA	NA	NA
rs8025092	rs8025092	15	25875261	SNURF	NA	NA	-0.823631	0.764225	NA	NA
rs8027947	rs8027947	15	25721212	SNURF	-0.657019	0.871868	NA	NA	NA	NA
rs8029431	rs8029431	15	25036636	SNURF	NA	NA	-0.7106	0.777745	NA	NA
rs8031559	rs8031559	15	25960346	SNURF	-0.754867	0.795347	NA	NA	NA	NA
rs8033133	rs8033133	15	25350474	SNURF	1.27524	0.461386	NA	NA	NA	NA
rs8037799	rs8037799	15	26129463	SNURF	-0.671793	0.86939	NA	NA	NA	NA
rs8039801	rs8039801	15	26037411	SNURF	-0.875723	0.76386	NA	NA	NA	NA
rs872282	rs872282	15	25876991	SNURF	NA	NA	-0.797341	0.743163	NA	NA
rs968332	rs968332	15	26138015	SNURF	-1.54654	0.834357	NA	NA	NA	NA
JHU_15.63441054	rs6494395	15	63441055	SNX1	-0.0928973	0.835654	NA	NA	NA	NA
JHU_15.63441809	NA	15	63441810	SNX1	-0.0836494	0.799809	-0.123263	0.721008	NA	NA
JHU_15.63690500	rs142270538	15	63690501	SNX1	0.110946	0.843707	NA	NA	NA	NA
JHU_15.63750037	rs56050502	15	63750038	SNX1	0.071278	0.735078	NA	NA	NA	NA
JHU_15.64039386	rs111972512	15	64039387	SNX1	-0.0727689	0.820521	NA	NA	NA	NA
JHU_15.64186203	rs73446583	15	64186204	SNX1	0.104255	0.846705	NA	NA	NA	NA
kgp19806791	rs2228512	15	63981853	SNX1	-0.0903839	0.631424	NA	NA	NA	NA
kgp9356107	NA	15	65181100	SNX1	0.0721304	0.717726	NA	NA	NA	NA
rs11071746	rs11071746	15	63733263	SNX1	-0.0859869	0.455692	NA	NA	NA	NA
rs113216323	rs113216323	15	64976426	SNX1	-0.106711	0.823411	NA	NA	NA	NA
rs11634587	rs11634587	15	63779752	SNX1	0.0775418	0.829134	NA	NA	NA	NA
rs1719271	rs1719271	15	65183801	SNX1	NA	NA	-0.0938079	0.857102	NA	NA
rs17208301	rs17208301	15	65107759	SNX1	-0.089103	0.782451	NA	NA	NA	NA
rs17788807	rs17788807	15	64282948	SNX1	NA	NA	0.105675	0.84949	NA	NA
rs17802279	rs17802279	15	65108504	SNX1	-0.0651093	0.840549	NA	NA	NA	NA
rs1867272	rs1867272	15	64181470	SNX1	NA	NA	-0.0798083	0.844558	NA	NA
rs2010875	NA	15	65157482	SNX1	NA	NA	-0.0929393	0.852292	NA	NA
rs2037517	NA	15	65165436	SNX1	0.096232	0.801231	NA	NA	NA	NA
rs2200490	rs2200490	15	65183950	SNX1	0.0679786	0.755382	NA	NA	NA	NA
rs289802	rs289802	15	63722915	SNX1	-0.0690646	0.881435	NA	NA	NA	NA
rs290524	rs290524	15	63714471	SNX1	NA	NA	-0.164571	0.790936	NA	NA
rs290559	rs290559	15	63699995	SNX1	-0.0742993	0.864617	NA	NA	NA	NA
rs332269	rs332269	15	64340617	SNX1	0.0595789	0.867386	NA	NA	NA	NA
rs35145019	rs35145019	15	65132946	SNX1	NA	NA	-0.123964	0.790808	NA	NA
rs3743046	rs3743046	15	65117822	SNX1	0.0688224	0.874251	NA	NA	NA	NA
rs4984288	rs4984288	15	63753448	SNX1	0.056441	0.870089	NA	NA	NA	NA
rs7176133	rs7176133	15	64011104	SNX1	-0.0640022	0.834359	NA	NA	NA	NA
rs72745239	rs72745239	15	63408301	SNX1	0.0606469	0.84	NA	NA	NA	NA
rs74019361	rs74019361	15	65188791	SNX1	0.0953575	0.853132	NA	NA	NA	NA
rs74022903	rs74022903	15	63566081	SNX1	-0.108518	0.874704	NA	NA	NA	NA
rs79180461	rs79180461	15	64286200	SNX1	NA	NA	0.167323	0.763122	NA	NA
rs8029082	rs8029082	15	64292496	SNX1	NA	NA	-0.115526	0.843031	NA	NA
JHU_15.63469937	rs115740155	15	63469938	SNX22	0.458623	0.85924	NA	NA	NA	NA
JHU_15.63613326	rs151267786	15	63613327	SNX22	NA	NA	-0.534141	0.616647	NA	NA
JHU_15.63750037	rs56050502	15	63750038	SNX22	NA	NA	-0.173461	0.880768	NA	NA
JHU_15.63987582	rs79976004	15	63987583	SNX22	-0.427989	0.832522	-0.653902	0.333195	NA	NA
JHU_15.64239540	NA	15	64239541	SNX22	NA	NA	-0.224282	0.815368	NA	NA
JHU_15.64298260	rs4776710	15	64298261	SNX22	NA	NA	0.250003	0.750966	NA	NA
JHU_15.64330734	rs368356771	15	64330735	SNX22	0.290949	0.857889	NA	NA	NA	NA
JHU_15.64385732	NA	15	64385733	SNX22	NA	NA	-0.338657	0.753767	NA	NA
JHU_15.64430523	rs8024348	15	64430524	SNX22	-0.244678	0.700862	NA	NA	NA	NA
JHU_15.64493948	rs11858137	15	64493949	SNX22	0.215969	0.77902	0.236246	0.712936	NA	NA
JHU_15.64699176	rs79780682	15	64699177	SNX22	NA	NA	-0.383692	0.851462	NA	NA
JHU_15.64853768	NA	15	64853769	SNX22	0.234283	0.803523	NA	NA	NA	NA
JHU_15.64890940	rs190365302	15	64890941	SNX22	-0.247015	0.768306	-0.258705	0.740215	NA	NA
JHU_15.64922296	rs112430255	15	64922297	SNX22	-0.271047	0.632182	-0.34546	0.207694	NA	NA
JHU_15.65006290	NA	15	65006291	SNX22	-0.212019	0.833591	-0.231614	0.790121	NA	NA
JHU_15.65035838	rs4264349	15	65035839	SNX22	0.32539	0.774308	NA	NA	NA	NA
JHU_15.65413187	rs73475032	15	65413188	SNX22	0.431789	0.840537	0.492293	0.780229	NA	NA
rs11071803	rs11071803	15	64965815	SNX22	NA	NA	0.230048	0.78645	NA	NA
rs111254692	rs111254692	15	65277032	SNX22	0.719181	0.201535	0.610587	0.53621	NA	NA
rs113284001	rs113284001	15	64526464	SNX22	NA	NA	-0.414586	0.863982	NA	NA
rs11633399	rs11633399	15	64962630	SNX22	-0.212019	0.833591	-0.231614	0.790121	NA	NA
rs11637751	rs11637751	15	63643524	SNX22	NA	NA	0.230647	0.852028	NA	NA
rs11852815	rs11852815	15	63888113	SNX22	NA	NA	-0.244774	0.725793	NA	NA
rs1380846	rs1380846	15	64228156	SNX22	0.226444	0.809376	NA	NA	NA	NA
rs16948108	rs16948108	15	64908009	SNX22	NA	NA	-0.218475	0.841008	NA	NA
rs16948170	rs16948170	15	64967654	SNX22	-0.227825	0.76218	-0.321395	0.251044	NA	NA
rs16948182	rs16948182	15	64979382	SNX22	NA	NA	-0.21085	0.851491	NA	NA
rs17788807	rs17788807	15	64282948	SNX22	NA	NA	-0.270137	0.828722	NA	NA
rs2200490	rs2200490	15	65183950	SNX22	NA	NA	-0.172355	0.877162	NA	NA
rs2232753	NA	15	65357491	SNX22	0.326264	0.800422	0.326749	0.803745	NA	NA
rs2232762	rs2232762	15	65347405	SNX22	-0.207475	0.871886	NA	NA	NA	NA
rs2733381	rs2733381	15	64857043	SNX22	NA	NA	0.224509	0.805548	NA	NA
rs28399682	rs28399682	15	65280748	SNX22	-0.20336	0.879786	NA	NA	NA	NA
rs28473597	rs28473597	15	64227130	SNX22	0.441353	0.575635	NA	NA	NA	NA
rs289799	rs289799	15	63720990	SNX22	-0.350825	0.86939	NA	NA	NA	NA
rs2946637	rs2946637	15	65361516	SNX22	0.31913	0.806406	NA	NA	NA	NA
rs3816385	rs3816385	15	64418655	SNX22	0.215105	0.832276	NA	NA	NA	NA
rs4326997	rs4326997	15	63865544	SNX22	NA	NA	-0.30601	0.582858	NA	NA
rs4776415	rs4776415	15	64565276	SNX22	0.631594	4.4506e-07	0.558589	0.000307874	0.0806378	0.999629
rs4776654	rs4776654	15	65243351	SNX22	NA	NA	0.382132	0.854938	NA	NA
rs4984241	rs4984241	15	63623463	SNX22	NA	NA	-0.219906	0.823485	NA	NA
rs55849199	rs55849199	15	64433180	SNX22	0.358946	0.236057	NA	NA	NA	NA
rs563082	rs563082	15	64762593	SNX22	0.172504	0.872757	NA	NA	NA	NA
rs57615894	rs57615894	15	64991404	SNX22	NA	NA	0.22016	0.850734	NA	NA
rs62014173	rs62014173	15	63959446	SNX22	NA	NA	-0.526872	0.60208	NA	NA
rs633275	rs633275	15	64895319	SNX22	NA	NA	0.211896	0.84011	NA	NA
rs71394508	rs71394508	15	63603615	SNX22	NA	NA	-0.439476	0.722946	NA	NA
rs7169989	rs7169989	15	64168647	SNX22	NA	NA	-0.248252	0.721873	NA	NA
rs7176404	rs7176404	15	64376238	SNX22	0.430463	0.0538617	0.297729	0.677501	NA	NA
rs7177662	rs7177662	15	64184625	SNX22	-0.189879	0.86939	NA	NA	NA	NA
rs7178762	rs7178762	15	63871292	SNX22	NA	NA	-0.270025	0.718226	NA	NA
rs7182629	rs7182629	15	64845469	SNX22	NA	NA	0.234253	0.765339	NA	NA
rs7322	rs7322	15	65255704	SNX22	0.373368	0.377516	0.353716	0.49087	NA	NA
rs74019096	rs74019096	15	64205598	SNX22	NA	NA	-0.222472	0.823485	NA	NA
rs74022451	rs74022451	15	63482784	SNX22	NA	NA	-0.447053	0.63488	NA	NA
rs77293605	rs77293605	15	64688759	SNX22	0.376539	0.780161	0.390556	0.76401	NA	NA
rs78139154	rs78139154	15	65108795	SNX22	-0.283791	0.878659	-0.311047	0.857133	NA	NA
rs8033603	rs8033603	15	64186978	SNX22	-0.163395	0.877205	NA	NA	NA	NA
rs8035428	rs8035428	15	65300006	SNX22	NA	NA	0.244408	0.799858	NA	NA
rs8036775	rs8036775	15	64844372	SNX22	NA	NA	0.234253	0.765339	NA	NA
rs953978	rs953978	15	63445144	SNX22	NA	NA	0.186534	0.878032	NA	NA
JHU_15.75252905	rs116829457	15	75252906	SNX33	0.486282	0.87067	NA	NA	NA	NA
JHU_15.75259977	rs114312467	15	75259978	SNX33	NA	NA	0.460409	0.73938	NA	NA
JHU_15.75624557	NA	15	75624558	SNX33	-0.453169	0.839519	NA	NA	NA	NA
JHU_15.75680999	rs367746305	15	75681000	SNX33	0.397399	0.207637	0.148223	0.87498	NA	NA
JHU_15.75852123	rs113085971	15	75852124	SNX33	0.431534	0.450529	0.203268	0.830898	NA	NA
JHU_15.75988046	rs74026527	15	75988047	SNX33	NA	NA	0.337882	0.875141	NA	NA
JHU_15.76360362	rs75986380	15	76360363	SNX33	0.84327	0.338904	NA	NA	NA	NA
JHU_15.76398680	rs8028454	15	76398681	SNX33	0.655341	0.484992	NA	NA	NA	NA
JHU_15.76436580	rs2959864	15	76436581	SNX33	-0.223282	0.882499	NA	NA	NA	NA
JHU_15.76552927	NA	15	76552928	SNX33	0.428927	0.829471	NA	NA	NA	NA
JHU_15.76552957	rs79823946	15	76552958	SNX33	0.398512	0.847398	NA	NA	NA	NA
JHU_15.76553282	NA	15	76553283	SNX33	0.425204	0.832445	NA	NA	NA	NA
JHU_15.76628622	rs144964385	15	76628623	SNX33	0.608091	0.561545	NA	NA	NA	NA
JHU_15.76790361	rs112472452	15	76790362	SNX33	0.541009	0.834357	NA	NA	NA	NA
JHU_15.76805205	rs66499175	15	76805206	SNX33	-0.323666	0.878311	NA	NA	NA	NA
rs112356915	rs112356915	15	75612065	SNX33	0.362924	0.877365	NA	NA	NA	NA
rs11634402	rs11634402	15	75924443	SNX33	0.290753	0.745351	NA	NA	NA	NA
rs11636031	rs11636031	15	75815758	SNX33	0.293347	0.760069	NA	NA	NA	NA
rs11638974	rs11638974	15	75799306	SNX33	0.363682	0.383206	NA	NA	NA	NA
rs12101874	rs12101874	15	75930199	SNX33	0.295921	0.685985	NA	NA	NA	NA
rs1565496	rs1565496	15	75529182	SNX33	-0.392881	0.758711	-0.208009	0.87565	NA	NA
rs17861094	rs17861094	15	75015206	SNX33	NA	NA	0.362168	0.81024	NA	NA
rs2230479	rs2230479	15	75190129	SNX33	-0.331535	0.82491	NA	NA	NA	NA
rs2604404	rs2604404	15	76095396	SNX33	-0.436658	0.311664	NA	NA	NA	NA
rs34945944	rs34945944	15	75134478	SNX33	NA	NA	0.331454	0.836821	NA	NA
rs4886707	rs4886707	15	75755467	SNX33	0.363836	0.36613	NA	NA	NA	NA
rs4886722	rs4886722	15	75921636	SNX33	0.291897	0.724991	NA	NA	NA	NA
rs4886731	NA	15	75983588	SNX33	-0.295467	0.852884	-0.237657	0.759584	NA	NA
rs55905564	rs55905564	15	76017452	SNX33	-0.435917	0.8762	NA	NA	NA	NA
rs7174381	NA	15	75613289	SNX33	0.424791	0.198393	0.225832	0.622063	NA	NA
rs73436856	rs73436856	15	75761101	SNX33	0.497123	0.859531	NA	NA	NA	NA
rs8024276	rs8024276	15	75699523	SNX33	-0.2648	0.880789	NA	NA	NA	NA
rs8028182	rs8028182	15	75718669	SNX33	0.283746	0.779655	NA	NA	NA	NA
rs80282450	rs80282450	15	75632734	SNX33	-0.352797	0.876337	NA	NA	NA	NA
rs9210	rs9210	15	75128501	SNX33	NA	NA	-0.166174	0.870872	NA	NA
rs9673084	NA	15	75622943	SNX33	0.48696	0.779901	NA	NA	NA	NA
rs9920028	rs9920028	15	75927717	SNX33	0.308266	0.697296	NA	NA	NA	NA
JHU_15.45320114	rs270821	15	45320115	SORD	NA	NA	0.460177	0.805581	NA	NA
JHU_15.45692076	rs183996158	15	45692077	SORD	-0.716651	0.477676	NA	NA	NA	NA
JHU_15.45792815	rs34869439	15	45792816	SORD	0.518852	0.850086	0.535918	0.705038	NA	NA
JHU_15.45834352	rs369255392	15	45834353	SORD	-0.559045	0.848796	NA	NA	NA	NA
JHU_15.45974342	rs149211033	15	45974343	SORD	-0.583064	0.866066	NA	NA	NA	NA
JHU_15.45987018	rs6493170	15	45987019	SORD	-0.275255	0.821896	NA	NA	NA	NA
JHU_15.46003140	rs8032742	15	46003141	SORD	-0.650448	0.682615	NA	NA	NA	NA
JHU_15.46244932	rs10152799	15	46244933	SORD	-0.308457	0.85602	NA	NA	NA	NA
kgp12542902	rs1869119	15	45081090	SORD	NA	NA	-0.234849	0.821114	NA	NA
rs10152524	rs10152524	15	46240364	SORD	-0.290943	0.873224	NA	NA	NA	NA
rs10220737	rs10220737	15	45984282	SORD	0.366007	0.758711	0.286455	0.789319	NA	NA
rs11852341	rs11852341	15	46133252	SORD	0.25558	0.866886	0.36921	0.212757	NA	NA
rs12148892	rs12148892	15	46020145	SORD	-0.378467	0.8787	NA	NA	NA	NA
rs12909419	rs12909419	15	46203583	SORD	NA	NA	-0.352281	0.686915	NA	NA
rs12911261	rs12911261	15	45976696	SORD	NA	NA	0.400669	0.794149	NA	NA
rs12913123	rs12913123	15	45516425	SORD	NA	NA	0.256075	0.881041	NA	NA
rs12914266	rs12914266	15	45968535	SORD	NA	NA	-0.35274	0.434281	NA	NA
rs12915027	rs12915027	15	45512626	SORD	NA	NA	0.256911	0.839934	NA	NA
rs1295358	rs1295358	15	45081990	SORD	NA	NA	-0.261385	0.753675	NA	NA
rs1295359	rs1295359	15	45089019	SORD	NA	NA	-0.210792	0.837866	NA	NA
rs1720727	rs1720727	15	45084547	SORD	NA	NA	-0.313385	0.5874	NA	NA
rs17629860	rs17629860	15	46027429	SORD	0.420264	0.811454	NA	NA	NA	NA
rs1918498	rs1918498	15	46196363	SORD	NA	NA	-0.234154	0.858192	NA	NA
rs2248216	rs2248216	15	46101581	SORD	NA	NA	0.21999	0.798425	NA	NA
rs2289579	rs2289579	15	45980392	SORD	0.474778	0.430932	0.289403	0.790912	NA	NA
rs2412919	rs2412919	15	45061448	SORD	NA	NA	-0.319168	0.594095	NA	NA
rs2433600	rs2433600	15	45776424	SORD	NA	NA	0.454976	0.845448	NA	NA
rs2443978	rs2443978	15	45094624	SORD	NA	NA	-0.227544	0.863472	NA	NA
rs2470908	rs2470908	15	45028710	SORD	NA	NA	-0.370633	0.809046	NA	NA
rs2470911	rs2470911	15	45047134	SORD	NA	NA	-0.229805	0.819102	NA	NA
rs2733202	rs2733202	15	44412734	SORD	0.217072	0.863527	NA	NA	NA	NA
rs28488149	rs28488149	15	45383683	SORD	NA	NA	0.195094	0.80787	NA	NA
rs376074713	rs376074713	15	45549602	SORD	NA	NA	0.332313	0.861056	NA	NA
rs3959644	rs3959644	15	45488132	SORD	NA	NA	0.370953	0.687327	NA	NA
rs4117519	rs4117519	15	46265915	SORD	-0.290943	0.873224	NA	NA	NA	NA
rs4774196	rs4774196	15	46044143	SORD	NA	NA	-0.297445	0.876797	NA	NA
rs57659670	rs57659670	15	45398438	SORD	NA	NA	-0.233647	0.784511	NA	NA
rs58330730	rs58330730	15	45425652	SORD	0.446341	0.801007	NA	NA	NA	NA
rs62008316	rs62008316	15	45982606	SORD	0.474778	0.430932	0.289403	0.790912	NA	NA
rs62025131	rs62025131	15	45435003	SORD	0.250327	0.873443	NA	NA	NA	NA
rs7175483	rs7175483	15	45068394	SORD	NA	NA	-0.21866	0.855234	NA	NA
rs7179409	rs7179409	15	45375826	SORD	0.547709	0.76627	NA	NA	NA	NA
rs7182022	rs7182022	15	45069742	SORD	NA	NA	-0.409467	0.694117	NA	NA
rs73419578	rs73419578	15	45045053	SORD	NA	NA	0.285695	0.852883	NA	NA
rs7495034	rs7495034	15	46242447	SORD	-0.274497	0.806426	NA	NA	NA	NA
rs7497369	rs7497369	15	46241672	SORD	-0.274497	0.806426	NA	NA	NA	NA
rs8026116	rs8026116	15	45988006	SORD	-0.429891	0.521896	NA	NA	NA	NA
rs8027286	rs8027286	15	45996403	SORD	-0.386235	0.523484	-0.293082	0.63407	NA	NA
rs8042811	rs8042811	15	45847921	SORD	0.313414	0.79758	NA	NA	NA	NA
rs939394	rs939394	15	46267898	SORD	-0.335371	0.756925	NA	NA	NA	NA
JHU_15.44863698	rs202056354	15	44863699	SPATA5L1	NA	NA	0.247188	0.863488	NA	NA
JHU_15.45110190	rs150896049	15	45110191	SPATA5L1	NA	NA	-0.1602	0.838516	NA	NA
JHU_15.45119120	rs116420624	15	45119121	SPATA5L1	NA	NA	-0.194256	0.828949	NA	NA
JHU_15.45130443	NA	15	45130444	SPATA5L1	-0.365614	0.834357	NA	NA	NA	NA
JHU_15.45223191	NA	15	45223192	SPATA5L1	NA	NA	-0.17165	0.847815	NA	NA
JHU_15.45319867	rs72722057	15	45319868	SPATA5L1	-0.462136	0.66423	NA	NA	NA	NA
JHU_15.45322305	rs72722067	15	45322306	SPATA5L1	-0.443022	0.649602	NA	NA	NA	NA
JHU_15.45445691	rs1648303	15	45445692	SPATA5L1	-0.231525	0.776176	NA	NA	NA	NA
JHU_15.45445745	rs1706805	15	45445746	SPATA5L1	-0.18312	0.840622	NA	NA	NA	NA
JHU_15.45524920	rs12914398	15	45524921	SPATA5L1	NA	NA	0.163206	0.840433	NA	NA
JHU_15.45641879	NA	15	45641880	SPATA5L1	NA	NA	0.134721	0.851491	NA	NA
JHU_15.45650357	rs16952714	15	45650358	SPATA5L1	NA	NA	0.256936	0.142432	NA	NA
JHU_15.45986925	rs149332792	15	45986926	SPATA5L1	0.274225	0.810953	NA	NA	NA	NA
JHU_15.46229162	NA	15	46229163	SPATA5L1	NA	NA	0.275534	0.795197	NA	NA
JHU_15.46283271	rs77001116	15	46283272	SPATA5L1	-0.325162	0.876941	NA	NA	NA	NA
JHU_15.46396707	NA	15	46396708	SPATA5L1	0.264916	0.838901	NA	NA	NA	NA
JHU_15.46512657	rs28605329	15	46512658	SPATA5L1	0.157287	0.869942	NA	NA	NA	NA
kgp3678854	rs2458236	15	45446156	SPATA5L1	-0.18312	0.840622	NA	NA	NA	NA
rs11634929	NA	15	45233679	SPATA5L1	0.193089	0.867299	NA	NA	NA	NA
rs116403219	rs116403219	15	45150681	SPATA5L1	NA	NA	-0.223638	0.77407	NA	NA
rs12148892	rs12148892	15	46020145	SPATA5L1	NA	NA	-0.19583	0.870788	NA	NA
rs12438084	rs12438084	15	46700881	SPATA5L1	NA	NA	-0.18681	0.873563	NA	NA
rs12913123	rs12913123	15	45516425	SPATA5L1	NA	NA	0.208418	0.725488	NA	NA
rs12915027	rs12915027	15	45512626	SPATA5L1	NA	NA	0.138782	0.878834	NA	NA
rs1346268	rs1346268	15	45673029	SPATA5L1	NA	NA	0.204269	0.368465	NA	NA
rs1434674	rs1434674	15	46510929	SPATA5L1	0.171094	0.840855	NA	NA	NA	NA
rs1564781	rs1564781	15	46640863	SPATA5L1	NA	NA	-0.15245	0.873465	NA	NA
rs1648311	rs1648311	15	45457519	SPATA5L1	0.208936	0.839519	NA	NA	NA	NA
rs16946633	rs16946633	15	45951064	SPATA5L1	-0.178461	0.800285	NA	NA	NA	NA
rs16953594	rs16953594	15	46595789	SPATA5L1	-0.168444	0.817247	NA	NA	NA	NA
rs16954760	rs16954760	15	46708232	SPATA5L1	NA	NA	-0.146849	0.78401	NA	NA
rs1719236	rs1719236	15	45577783	SPATA5L1	NA	NA	0.157095	0.739709	NA	NA
rs1719247	rs1719247	15	45620985	SPATA5L1	NA	NA	-0.197549	0.547728	NA	NA
rs1719250	rs1719250	15	45609773	SPATA5L1	NA	NA	0.135061	0.842763	NA	NA
rs1720727	rs1720727	15	45084547	SPATA5L1	0.244568	0.577612	NA	NA	NA	NA
rs17536527	rs17536527	15	45719187	SPATA5L1	NA	NA	0.240714	0.420452	NA	NA
rs1980288	rs1980288	15	45620612	SPATA5L1	NA	NA	0.221132	0.499399	NA	NA
rs2292464	rs2292464	15	45434493	SPATA5L1	0.178467	0.830944	NA	NA	NA	NA
rs2413804	rs2413804	15	46572589	SPATA5L1	0.216567	0.602385	NA	NA	NA	NA
rs2467857	rs2467857	15	45709931	SPATA5L1	NA	NA	0.137215	0.831735	NA	NA
rs2670811	rs2670811	15	45950885	SPATA5L1	0.186031	0.840976	NA	NA	NA	NA
rs2899377	rs2899377	15	45542643	SPATA5L1	NA	NA	-0.214536	0.490301	NA	NA
rs3784577	rs3784577	15	45433844	SPATA5L1	0.245832	0.805648	NA	NA	NA	NA
rs7169193	rs7169193	15	45457127	SPATA5L1	-0.231525	0.776176	NA	NA	NA	NA
rs7175483	rs7175483	15	45068394	SPATA5L1	0.192724	0.792175	NA	NA	NA	NA
rs7182209	rs7182209	15	46132501	SPATA5L1	NA	NA	-0.13573	0.825179	NA	NA
rs765787	NA	15	45500047	SPATA5L1	NA	NA	0.30369	0.854379	NA	NA
rs766756	rs766756	15	46557135	SPATA5L1	0.156677	0.862703	NA	NA	NA	NA
rs8026116	rs8026116	15	45988006	SPATA5L1	NA	NA	-0.184777	0.713657	NA	NA
rs8027286	rs8027286	15	45996403	SPATA5L1	NA	NA	-0.12253	0.880019	NA	NA
rs8032966	rs116151828	15	46619068	SPATA5L1	NA	NA	0.166005	0.812333	NA	NA
JHU_15.68190529	rs11630310	15	68190530	SPESP1	NA	NA	-0.491586	0.877262	NA	NA
JHU_15.68206029	rs12323989	15	68206030	SPESP1	NA	NA	-0.488977	0.871645	NA	NA
JHU_15.68716724	rs74022223	15	68716725	SPESP1	1.03008	0.544171	NA	NA	NA	NA
JHU_15.68925885	rs28605084	15	68925886	SPESP1	-1.19213	0.847435	NA	NA	NA	NA
JHU_15.68925965	rs74373830	15	68925966	SPESP1	NA	NA	-1.09063	0.756312	NA	NA
JHU_15.68948517	NA	15	68948518	SPESP1	-0.856241	0.762779	NA	NA	NA	NA
JHU_15.68997788	NA	15	68997789	SPESP1	NA	NA	-1.27686	0.638219	NA	NA
JHU_15.69097764	rs117850757	15	69097765	SPESP1	-0.672316	0.864266	NA	NA	NA	NA
JHU_15.69126379	rs73429196	15	69126380	SPESP1	NA	NA	-1.14322	0.866772	NA	NA
JHU_15.70097934	rs111622728	15	70097935	SPESP1	-1.5368	0.748469	NA	NA	NA	NA
JHU_15.70132427	rs304992	15	70132428	SPESP1	NA	NA	0.589724	0.878747	NA	NA
JHU_15.70137876	NA	15	70137877	SPESP1	NA	NA	-1.23567	0.799792	NA	NA
rs111479930	rs111479930	15	70160341	SPESP1	-0.976647	0.882227	NA	NA	NA	NA
rs114895745	rs114895745	15	68876075	SPESP1	NA	NA	1.27807	0.870764	NA	NA
rs11636135	rs11636135	15	69654952	SPESP1	NA	NA	0.712779	0.805581	NA	NA
rs11854229	rs11854229	15	69969355	SPESP1	-0.637183	0.855871	-0.679735	0.737292	NA	NA
rs12915157	rs12915157	15	69933568	SPESP1	0.590741	0.876119	NA	NA	NA	NA
rs1393849	rs1393849	15	69596069	SPESP1	NA	NA	-0.62037	0.771308	NA	NA
rs1426078	rs1426078	15	69969105	SPESP1	NA	NA	0.681561	0.837508	NA	NA
rs1465997	rs1465997	15	68881524	SPESP1	NA	NA	0.634655	0.745795	NA	NA
rs1551832	rs1551832	15	70104713	SPESP1	NA	NA	-0.807814	0.559941	NA	NA
rs1564277	rs1564277	15	68233869	SPESP1	NA	NA	-0.501293	0.839398	NA	NA
rs16953188	rs16953188	15	69638622	SPESP1	NA	NA	-1.06278	0.820857	NA	NA
rs2006830	rs2006830	15	70089063	SPESP1	NA	NA	0.755181	0.836515	NA	NA
rs2168010	rs2168010	15	69070536	SPESP1	NA	NA	0.631627	0.789837	NA	NA
rs2277554	rs2277554	15	69327998	SPESP1	-0.974381	0.744625	NA	NA	NA	NA
rs2415037	rs2415037	15	69600659	SPESP1	NA	NA	0.655577	0.751772	NA	NA
rs28501543	rs28501543	15	69380366	SPESP1	0.951515	0.785517	NA	NA	NA	NA
rs28548725	rs28548725	15	69991523	SPESP1	NA	NA	1.15031	0.745964	NA	NA
rs28565392	rs28565392	15	69935532	SPESP1	NA	NA	-0.868789	0.785172	NA	NA
rs305002	rs305002	15	70141905	SPESP1	NA	NA	-0.699581	0.864068	NA	NA
rs305009	rs305009	15	70145758	SPESP1	NA	NA	-0.500757	0.877162	NA	NA
rs305010	rs305010	15	70146211	SPESP1	NA	NA	-0.500757	0.877162	NA	NA
rs371352	rs371352	15	69316203	SPESP1	NA	NA	0.595045	0.788177	NA	NA
rs3743093	rs3743093	15	69238445	SPESP1	-0.720936	0.877365	NA	NA	NA	NA
rs4078458	NA	15	68896057	SPESP1	-0.650343	0.821736	NA	NA	NA	NA
rs44410	rs44410	15	68235646	SPESP1	-0.725132	0.833396	NA	NA	NA	NA
rs4533222	rs4533222	15	68712816	SPESP1	0.636202	0.859232	NA	NA	NA	NA
rs4777168	rs4777168	15	69936082	SPESP1	NA	NA	0.651416	0.780975	NA	NA
rs6494813	rs6494813	15	69892947	SPESP1	NA	NA	-0.737644	0.755205	NA	NA
rs7169644	rs7169644	15	69240356	SPESP1	-0.799678	0.841315	NA	NA	NA	NA
rs74531769	rs74531769	15	69442367	SPESP1	NA	NA	0.77191	0.874583	NA	NA
rs8024010	rs8024010	15	68711470	SPESP1	-0.898165	0.713428	NA	NA	NA	NA
rs8026898	rs8026898	15	69991417	SPESP1	NA	NA	-0.537364	0.838798	NA	NA
rs8029940	rs8029940	15	69894756	SPESP1	NA	NA	-0.998142	0.825443	NA	NA
rs8038216	rs8038216	15	69590143	SPESP1	NA	NA	-0.608517	0.860921	NA	NA
rs9920741	rs9920741	15	69233869	SPESP1	0.838376	0.872241	NA	NA	NA	NA
JHU_15.43888975	rs10518820	15	43888976	SPG11	0.0905749	0.838103	NA	NA	NA	NA
JHU_15.43991013	rs2915787	15	43991014	SPG11	0.147889	0.807937	NA	NA	NA	NA
JHU_15.44043346	NA	15	44043347	SPG11	-0.253223	0.732624	NA	NA	NA	NA
JHU_15.44874394	rs144426870	15	44874395	SPG11	NA	NA	-0.206566	0.808142	NA	NA
JHU_15.44934906	rs115400608	15	44934907	SPG11	0.157223	0.723119	NA	NA	NA	NA
JHU_15.45208771	rs56286541	15	45208772	SPG11	-0.158876	0.857212	NA	NA	NA	NA
JHU_15.45274618	rs270812	15	45274619	SPG11	NA	NA	0.0916204	0.872946	NA	NA
JHU_15.45276230	rs59531733	15	45276231	SPG11	-0.176971	0.726647	NA	NA	NA	NA
JHU_15.45322305	rs72722067	15	45322306	SPG11	NA	NA	-0.152924	0.874825	NA	NA
JHU_15.45354166	NA	15	45354167	SPG11	-0.0930933	0.874278	NA	NA	NA	NA
JHU_15.45362296	rs59540434	15	45362297	SPG11	0.130765	0.735055	0.113431	0.684019	NA	NA
JHU_15.45371932	rs4775738	15	45371933	SPG11	NA	NA	-0.0892291	0.764733	NA	NA
JHU_15.45372462	NA	15	45372463	SPG11	0.165839	0.844561	0.14104	0.839139	NA	NA
JHU_15.45372988	NA	15	45372989	SPG11	0.163505	0.850862	0.141042	0.838669	NA	NA
JHU_15.45524920	rs12914398	15	45524921	SPG11	-0.122036	0.83812	NA	NA	NA	NA
JHU_15.45650357	rs16952714	15	45650358	SPG11	-0.116122	0.83002	NA	NA	NA	NA
JHU_15.45744386	rs2486281	15	45744387	SPG11	NA	NA	0.0804623	0.866949	NA	NA
kgp12542902	rs1869119	15	45081090	SPG11	0.115243	0.776645	NA	NA	NA	NA
kgp19940718	rs16939743	15	45442896	SPG11	0.137757	0.800422	0.154658	0.422872	NA	NA
rs1044545	rs1044545	15	44958652	SPG11	NA	NA	-0.206566	0.808142	NA	NA
rs112058986	rs112058986	15	45101049	SPG11	NA	NA	0.137801	0.783588	NA	NA
rs113400262	rs113400262	15	45398369	SPG11	-0.223215	0.841812	NA	NA	NA	NA
rs115970214	rs115970214	15	44864905	SPG11	NA	NA	-0.206566	0.808142	NA	NA
rs116403219	rs116403219	15	45150681	SPG11	0.138021	0.866042	NA	NA	NA	NA
rs12915027	rs12915027	15	45512626	SPG11	-0.124457	0.806983	NA	NA	NA	NA
rs1295358	rs1295358	15	45081990	SPG11	0.107478	0.816613	NA	NA	NA	NA
rs1295359	rs1295359	15	45089019	SPG11	0.101116	0.809632	NA	NA	NA	NA
rs16941355	rs16941355	15	45568862	SPG11	0.0984414	0.836728	NA	NA	NA	NA
rs16943025	rs16943025	15	45707914	SPG11	0.205927	0.723271	0.164223	0.757567	NA	NA
rs16946633	rs16946633	15	45951064	SPG11	NA	NA	-0.0767497	0.856812	NA	NA
rs16975231	rs16975231	15	45375486	SPG11	-0.137957	0.838041	NA	NA	NA	NA
rs1863469	rs1863469	15	45414504	SPG11	-0.123326	0.854146	-0.104742	0.847911	NA	NA
rs1980288	rs1980288	15	45620612	SPG11	-0.106703	0.872957	NA	NA	NA	NA
rs2016837	rs2016837	15	44211913	SPG11	-0.155322	0.72052	NA	NA	NA	NA
rs2016840	rs2016840	15	44211868	SPG11	-0.193441	0.837102	NA	NA	NA	NA
rs2412919	rs2412919	15	45061448	SPG11	0.122297	0.775969	NA	NA	NA	NA
rs2470908	rs2470908	15	45028710	SPG11	NA	NA	0.120291	0.873216	NA	NA
rs3087657	rs3087657	15	44063859	SPG11	-0.199629	0.65323	NA	NA	NA	NA
rs3110183	rs3110183	15	45057437	SPG11	-0.165632	0.841373	NA	NA	NA	NA
rs58330730	rs58330730	15	45425652	SPG11	NA	NA	-0.12171	0.858192	NA	NA
rs678513	rs678513	15	44192817	SPG11	-0.133764	0.819563	NA	NA	NA	NA
rs7179454	rs7179454	15	45212151	SPG11	-0.158839	0.812963	NA	NA	NA	NA
rs73419578	rs73419578	15	45045053	SPG11	-0.129845	0.848927	NA	NA	NA	NA
JHU_15.64474251	rs113917536	15	64474252	SPG21	-0.248541	0.60852	NA	NA	NA	NA
JHU_15.64828932	NA	15	64828933	SPG21	-0.208845	0.64204	NA	NA	NA	NA
JHU_15.64880640	rs11634331	15	64880641	SPG21	NA	NA	0.133319	0.85201	NA	NA
JHU_15.64890940	rs190365302	15	64890941	SPG21	-0.12794	0.848535	NA	NA	NA	NA
JHU_15.64928079	rs78677275	15	64928080	SPG21	0.115466	0.854328	NA	NA	NA	NA
JHU_15.64993323	rs28670760	15	64993324	SPG21	-0.114201	0.831773	NA	NA	NA	NA
JHU_15.65006290	NA	15	65006291	SPG21	-0.134486	0.811323	NA	NA	NA	NA
JHU_15.65505266	rs114005996	15	65505267	SPG21	NA	NA	-0.172335	0.844023	NA	NA
JHU_15.65616457	NA	15	65616458	SPG21	NA	NA	-0.169879	0.772289	NA	NA
JHU_15.65630976	rs149238681	15	65630977	SPG21	NA	NA	-0.205752	0.688999	NA	NA
rs10851750	rs10851750	15	66121590	SPG21	0.126574	0.833865	NA	NA	NA	NA
rs113216323	rs113216323	15	64976426	SPG21	-0.267054	0.590301	NA	NA	NA	NA
rs11633399	rs11633399	15	64962630	SPG21	-0.134486	0.811323	NA	NA	NA	NA
rs1470623	rs1470623	15	64343791	SPG21	NA	NA	-0.0917682	0.872523	NA	NA
rs1546596	rs1546596	15	64593238	SPG21	0.190416	0.83961	NA	NA	NA	NA
rs16948108	rs16948108	15	64908009	SPG21	-0.149891	0.760494	NA	NA	NA	NA
rs16948182	rs16948182	15	64979382	SPG21	-0.147818	0.76386	NA	NA	NA	NA
rs1719271	rs1719271	15	65183801	SPG21	NA	NA	-0.109746	0.780975	NA	NA
rs1872592	rs1872592	15	65113493	SPG21	NA	NA	-0.0866156	0.813745	NA	NA
rs2010875	NA	15	65157482	SPG21	NA	NA	-0.106861	0.782979	NA	NA
rs2279854	rs2279854	15	65863917	SPG21	-0.183224	0.779029	NA	NA	NA	NA
rs2733381	rs2733381	15	64857043	SPG21	NA	NA	-0.0783293	0.876871	NA	NA
rs35145019	rs35145019	15	65132946	SPG21	NA	NA	-0.142571	0.676224	NA	NA
rs3816385	rs3816385	15	64418655	SPG21	-0.115458	0.873443	-0.0890727	0.836379	NA	NA
rs4346160	rs4346160	15	65264751	SPG21	NA	NA	-0.109325	0.856682	NA	NA
rs613892	rs613892	15	65743618	SPG21	-0.183224	0.779029	NA	NA	NA	NA
rs633275	rs633275	15	64895319	SPG21	NA	NA	-0.0835401	0.857037	NA	NA
rs640005	rs640005	15	64792896	SPG21	NA	NA	0.126194	0.797462	NA	NA
rs74596616	rs74596616	15	64839514	SPG21	-0.229384	0.719689	NA	NA	NA	NA
rs8031050	rs8031050	15	65335863	SPG21	-0.116429	0.849494	NA	NA	NA	NA
JHU_15.40269332	rs7169411	15	40269333	SPINT1	NA	NA	-0.348763	0.87565	NA	NA
JHU_15.40329480	rs79490094	15	40329481	SPINT1	-0.45858	0.529991	NA	NA	NA	NA
JHU_15.40721938	rs8033249	15	40721939	SPINT1	0.316387	0.881161	NA	NA	NA	NA
JHU_15.40870108	rs35920072	15	40870109	SPINT1	0.613907	0.689778	NA	NA	NA	NA
JHU_15.40907690	NA	15	40907691	SPINT1	0.621064	0.849974	NA	NA	NA	NA
JHU_15.41099075	NA	15	41099076	SPINT1	-0.36978	0.831372	NA	NA	NA	NA
JHU_15.41212600	rs74014708	15	41212601	SPINT1	NA	NA	-0.751197	0.798374	NA	NA
JHU_15.41257107	rs2899002	15	41257108	SPINT1	0.296927	0.853475	NA	NA	NA	NA
JHU_15.41762852	rs367726968	15	41762853	SPINT1	-0.4468	0.814887	NA	NA	NA	NA
JHU_15.41814883	NA	15	41814884	SPINT1	-0.518936	0.846881	NA	NA	NA	NA
JHU_15.42018066	rs6145538	15	42018067	SPINT1	-0.308694	0.873623	NA	NA	NA	NA
exm1148428	rs3743137	15	40564576	SPINT1	NA	NA	-0.868594	0.818387	NA	NA
exm2252140	rs59729881	15	41829243	SPINT1	-0.518936	0.846881	NA	NA	NA	NA
kgp10911398	rs11267024	15	41576241	SPINT1	0.322675	0.821674	NA	NA	NA	NA
kgp8663021	rs68090643	15	41823800	SPINT1	NA	NA	-0.562439	0.83157	NA	NA
rs1001528	rs1001528	15	40713774	SPINT1	0.350211	0.863371	NA	NA	NA	NA
rs10518693	rs10518693	15	40700022	SPINT1	0.334426	0.872121	NA	NA	NA	NA
rs11070241	rs11070241	15	40284802	SPINT1	NA	NA	-0.318522	0.879076	NA	NA
rs11070279	rs11070279	15	40860946	SPINT1	0.431008	0.854804	NA	NA	NA	NA
rs11070349	rs11070349	15	42085017	SPINT1	-0.297232	0.857264	NA	NA	NA	NA
rs113640277	rs113640277	15	40649020	SPINT1	0.449242	0.879409	NA	NA	NA	NA
rs116166434	rs116166434	15	41100001	SPINT1	-0.440556	0.718417	NA	NA	NA	NA
rs11855860	rs11855860	15	41823593	SPINT1	-0.444279	0.84981	NA	NA	NA	NA
rs12591842	rs12591842	15	40317608	SPINT1	0.348237	0.879672	NA	NA	NA	NA
rs12592641	NA	15	41156884	SPINT1	NA	NA	-0.466764	0.868675	NA	NA
rs12903072	rs12903072	15	41088581	SPINT1	NA	NA	-0.414136	0.809738	NA	NA
rs12908114	rs12908114	15	40859277	SPINT1	0.431008	0.854804	NA	NA	NA	NA
rs16971825	rs16971825	15	41739356	SPINT1	0.432167	0.859953	NA	NA	NA	NA
rs2034650	rs2034650	15	40717302	SPINT1	0.316387	0.881161	NA	NA	NA	NA
rs2291623	rs2291623	15	40299016	SPINT1	-0.357104	0.867386	NA	NA	NA	NA
rs3207297	rs3207297	15	40313141	SPINT1	0.312223	0.873039	NA	NA	NA	NA
rs34598927	rs34598927	15	40378917	SPINT1	-0.520517	0.481273	NA	NA	NA	NA
rs34979001	rs34979001	15	41688700	SPINT1	-0.4468	0.814887	NA	NA	NA	NA
rs36124939	rs36124939	15	41641432	SPINT1	-0.528228	0.832761	NA	NA	NA	NA
rs3743038	rs3743038	15	41694743	SPINT1	-0.284562	0.844287	NA	NA	NA	NA
rs4432245	rs4432245	15	40324481	SPINT1	-0.353019	0.854804	NA	NA	NA	NA
rs4924525	rs4924525	15	41255396	SPINT1	-0.345823	0.778494	NA	NA	NA	NA
rs554336	rs554336	15	40249665	SPINT1	NA	NA	-0.428301	0.85506	NA	NA
rs55917611	rs55917611	15	40603259	SPINT1	NA	NA	0.412828	0.848825	NA	NA
rs571065	rs571065	15	40378856	SPINT1	NA	NA	0.365493	0.858382	NA	NA
rs586558	rs586558	15	40730807	SPINT1	0.256317	0.877205	NA	NA	NA	NA
rs59648663	rs59648663	15	40913955	SPINT1	-0.634126	0.829707	NA	NA	NA	NA
rs677273	rs677273	15	41183214	SPINT1	NA	NA	-0.387999	0.836379	NA	NA
rs690347	rs690347	15	41105926	SPINT1	NA	NA	-0.401877	0.873401	NA	NA
rs7169496	rs7169496	15	41982203	SPINT1	0.260924	0.87912	NA	NA	NA	NA
rs7173685	NA	15	40846811	SPINT1	NA	NA	-0.852583	0.547501	NA	NA
rs76098847	rs76098847	15	40917393	SPINT1	0.621064	0.849974	NA	NA	NA	NA
rs76371152	rs76371152	15	40913189	SPINT1	0.621064	0.849974	NA	NA	NA	NA
rs79650787	rs79650787	15	41134662	SPINT1	NA	NA	-1.01562	0.698713	NA	NA
rs8024907	rs8024907	15	41921222	SPINT1	NA	NA	-0.773416	0.854324	NA	NA
rs8032195	rs8032195	15	41448790	SPINT1	-0.317136	0.833053	NA	NA	NA	NA
rs8041057	rs8041057	15	40330629	SPINT1	0.398463	0.81823	NA	NA	NA	NA
rs8041325	rs8041325	15	41732386	SPINT1	-0.26023	0.877365	NA	NA	NA	NA
rs900056	rs900056	15	40531826	SPINT1	0.631437	0.821297	0.791303	0.777091	NA	NA
rs961090	rs961090	15	40617414	SPINT1	0.301544	0.856173	NA	NA	NA	NA
JHU_15.51145899	rs79405104	15	51145900	SPPL2A	0.148341	0.855219	NA	NA	NA	NA
JHU_15.51225774	rs59798270	15	51225775	SPPL2A	NA	NA	0.121722	0.844216	NA	NA
JHU_15.51257153	NA	15	51257154	SPPL2A	NA	NA	0.158062	0.790248	NA	NA
JHU_15.51614146	rs59784683	15	51614147	SPPL2A	NA	NA	-0.131242	0.853494	NA	NA
JHU_15.51645910	rs1973118	15	51645911	SPPL2A	NA	NA	-0.113568	0.86288	NA	NA
rs10152574	rs10152574	15	50660128	SPPL2A	0.154455	0.877746	NA	NA	NA	NA
rs10163138	rs10163138	15	51614124	SPPL2A	0.140921	0.841373	NA	NA	NA	NA
rs10519293	rs10519293	15	51472021	SPPL2A	-0.240311	0.734743	NA	NA	NA	NA
rs115744091	rs115744091	15	50342402	SPPL2A	0.189756	0.835925	NA	NA	NA	NA
rs11631783	rs11631783	15	51375075	SPPL2A	NA	NA	0.114576	0.87234	NA	NA
rs11855605	rs11855605	15	51019117	SPPL2A	NA	NA	0.138049	0.843146	NA	NA
rs1438924	rs1438924	15	51463624	SPPL2A	-0.130986	0.871017	NA	NA	NA	NA
rs1458928	rs1458928	15	51644999	SPPL2A	NA	NA	-0.113568	0.86288	NA	NA
rs16963400	rs16963400	15	50472760	SPPL2A	-0.198076	0.880606	NA	NA	NA	NA
rs16964211	rs16964211	15	51530495	SPPL2A	0.131361	0.8016	0.0993333	0.800866	NA	NA
rs2063290	rs2063290	15	51171154	SPPL2A	0.163988	0.864173	0.129703	0.852889	NA	NA
rs2255192	rs2255192	15	51500835	SPPL2A	NA	NA	0.0928387	0.873465	NA	NA
rs2306331	rs2306331	15	51217361	SPPL2A	0.135413	0.837889	0.105451	0.826675	NA	NA
rs2414003	rs2414003	15	50318197	SPPL2A	NA	NA	-0.140715	0.71877	NA	NA
rs2445771	rs2445771	15	51640359	SPPL2A	0.18644	0.689705	NA	NA	NA	NA
rs2663552	rs2663552	15	51132170	SPPL2A	0.148341	0.855219	NA	NA	NA	NA
rs28757082	rs28757082	15	51616033	SPPL2A	NA	NA	-0.153566	0.772745	NA	NA
rs4522364	rs4522364	15	50342224	SPPL2A	NA	NA	-0.11305	0.833515	NA	NA
rs4533220	rs4533220	15	51667713	SPPL2A	-0.244581	0.837102	NA	NA	NA	NA
rs4646	rs4646	15	51502844	SPPL2A	NA	NA	-0.102175	0.855638	NA	NA
rs541295	rs541295	15	50056050	SPPL2A	-0.138575	0.863371	NA	NA	NA	NA
rs59490780	rs59490780	15	50197437	SPPL2A	-0.175331	0.8563	NA	NA	NA	NA
rs6493402	rs6493402	15	50397504	SPPL2A	NA	NA	0.165171	0.854379	NA	NA
rs700518	rs700518	15	51529112	SPPL2A	-0.154898	0.842696	NA	NA	NA	NA
rs7162209	rs7162209	15	51238175	SPPL2A	-0.125961	0.878317	NA	NA	NA	NA
rs79953474	rs79953474	15	51399689	SPPL2A	NA	NA	0.163284	0.799539	NA	NA
rs8035452	rs8035452	15	51040798	SPPL2A	NA	NA	-0.112728	0.808568	NA	NA
rs8040954	rs8040954	15	51390908	SPPL2A	-0.125072	0.859056	NA	NA	NA	NA
rs8041864	rs8041864	15	50297463	SPPL2A	NA	NA	-0.126939	0.7503	NA	NA
rs8182062	rs8182062	15	51254502	SPPL2A	NA	NA	0.116224	0.819492	NA	NA
JHU_15.37719356	rs113913993	15	37719357	SPRED1	NA	NA	0.460401	0.844558	NA	NA
JHU_15.37832945	rs1457253	15	37832946	SPRED1	-0.343091	0.835654	NA	NA	NA	NA
JHU_15.37951328	rs200018460	15	37951329	SPRED1	NA	NA	-0.519562	0.876045	NA	NA
JHU_15.37987801	rs144207575	15	37987802	SPRED1	NA	NA	0.56729	0.781575	NA	NA
JHU_15.38133682	NA	15	38133683	SPRED1	-0.319772	0.848629	0.255293	0.865452	NA	NA
JHU_15.38223429	rs79430047	15	38223430	SPRED1	-0.368062	0.882001	NA	NA	NA	NA
JHU_15.38270841	rs78303533	15	38270842	SPRED1	-0.421293	0.871104	NA	NA	NA	NA
JHU_15.38529934	rs112412637	15	38529935	SPRED1	NA	NA	-0.431426	0.880377	NA	NA
JHU_15.38565712	rs12324111	15	38565713	SPRED1	0.24845	0.881647	NA	NA	NA	NA
JHU_15.39002920	NA	15	39002921	SPRED1	NA	NA	0.494061	0.615656	NA	NA
JHU_15.39007468	NA	15	39007469	SPRED1	NA	NA	-0.322844	0.807225	NA	NA
JHU_15.39037378	rs8026577	15	39037379	SPRED1	NA	NA	-0.289625	0.808142	NA	NA
JHU_15.39180749	rs79567469	15	39180750	SPRED1	0.28153	0.849974	NA	NA	NA	NA
JHU_15.39193111	rs201656871	15	39193112	SPRED1	-0.44133	0.858256	NA	NA	NA	NA
JHU_15.39196184	rs11073363	15	39196185	SPRED1	NA	NA	-0.307499	0.717282	NA	NA
JHU_15.39207593	rs115877364	15	39207594	SPRED1	-0.546195	0.822112	-0.61212	0.500724	NA	NA
JHU_15.39236667	rs114087424	15	39236668	SPRED1	0.665392	0.827186	NA	NA	NA	NA
JHU_15.39557659	rs76795115	15	39557660	SPRED1	NA	NA	-0.450064	0.880377	NA	NA
rs116118121	rs116118121	15	39248058	SPRED1	0.560669	0.87633	NA	NA	NA	NA
rs11632008	rs11632008	15	38331509	SPRED1	NA	NA	-0.474878	0.865454	NA	NA
rs11636162	rs11636162	15	38388514	SPRED1	-0.481421	0.8742	NA	NA	NA	NA
rs11858888	rs11858888	15	37919935	SPRED1	NA	NA	-0.328298	0.796475	NA	NA
rs12101746	rs12101746	15	37817473	SPRED1	-0.426263	0.677043	NA	NA	NA	NA
rs12438794	rs12438794	15	38146571	SPRED1	NA	NA	-0.341185	0.662227	NA	NA
rs12439653	rs12439653	15	39199595	SPRED1	NA	NA	-0.242019	0.848259	NA	NA
rs12591633	rs12591633	15	38779626	SPRED1	0.337804	0.859479	NA	NA	NA	NA
rs12912594	rs12912594	15	37810034	SPRED1	NA	NA	0.426842	0.833383	NA	NA
rs1433876	rs1433876	15	39237995	SPRED1	NA	NA	-0.271093	0.842096	NA	NA
rs1544881	rs1544881	15	39031988	SPRED1	NA	NA	-0.24966	0.877569	NA	NA
rs16965683	rs16965683	15	38115684	SPRED1	NA	NA	-0.4809	0.680565	NA	NA
rs16966290	rs16966290	15	38437513	SPRED1	-0.332186	0.81607	NA	NA	NA	NA
rs16967283	rs16967283	15	39015636	SPRED1	NA	NA	-0.493289	0.529839	NA	NA
rs16967312	rs16967312	15	39026741	SPRED1	NA	NA	-0.229862	0.86349	NA	NA
rs16967692	rs16967692	15	39181802	SPRED1	0.62729	0.608565	NA	NA	NA	NA
rs17446248	rs17446248	15	37780648	SPRED1	0.721426	0.7206	NA	NA	NA	NA
rs17574546	rs17574546	15	38902476	SPRED1	-0.355549	0.877297	NA	NA	NA	NA
rs17659166	rs17659166	15	39110155	SPRED1	-0.452917	0.861822	NA	NA	NA	NA
rs17661677	rs17661677	15	39237677	SPRED1	NA	NA	0.380038	0.742178	NA	NA
rs1840900	rs1840900	15	37820508	SPRED1	NA	NA	-0.367144	0.685943	NA	NA
rs1847662	rs1847662	15	39522208	SPRED1	-0.365287	0.815083	NA	NA	NA	NA
rs2036436	rs2036436	15	38514203	SPRED1	NA	NA	-0.373673	0.850432	NA	NA
rs2060369	rs2060369	15	39196605	SPRED1	NA	NA	-0.261927	0.850899	NA	NA
rs28395235	rs28395235	15	39063464	SPRED1	-0.450396	0.878659	NA	NA	NA	NA
rs28573962	rs28573962	15	37551043	SPRED1	NA	NA	-0.242805	0.874341	NA	NA
rs2929654	rs2929654	15	39049241	SPRED1	0.37472	0.802946	NA	NA	NA	NA
rs2929657	rs2929657	15	39062418	SPRED1	0.302739	0.843905	NA	NA	NA	NA
rs2958295	rs2958295	15	39029326	SPRED1	NA	NA	-0.259236	0.857102	NA	NA
rs35634606	rs35634606	15	38423492	SPRED1	-0.613368	0.77056	-0.529746	0.737292	NA	NA
rs3923022	rs3923022	15	38938538	SPRED1	NA	NA	0.222098	0.844289	NA	NA
rs4324085	rs4324085	15	38725369	SPRED1	0.319728	0.877205	NA	NA	NA	NA
rs4924292	rs4924292	15	39005898	SPRED1	NA	NA	0.264139	0.811014	NA	NA
rs57016753	rs57016753	15	38083931	SPRED1	-0.649832	0.819759	NA	NA	NA	NA
rs60487246	rs60487246	15	37813090	SPRED1	-0.424154	0.807181	NA	NA	NA	NA
rs61409403	rs61409403	15	38776330	SPRED1	-0.284	0.812963	NA	NA	NA	NA
rs62003519	rs62003519	15	38582286	SPRED1	0.24845	0.881647	NA	NA	NA	NA
rs629415	rs629415	15	37712512	SPRED1	-0.382754	0.881435	NA	NA	NA	NA
rs6495989	rs6495989	15	38976860	SPRED1	NA	NA	-0.235301	0.866259	NA	NA
rs7171171	rs7171171	15	38907041	SPRED1	-0.395364	0.749278	-0.290534	0.824093	NA	NA
rs72722918	rs72722918	15	39546259	SPRED1	-0.64536	0.699089	NA	NA	NA	NA
rs72727312	rs72727312	15	38710702	SPRED1	0.504522	0.820709	NA	NA	NA	NA
rs73386144	rs73386144	15	38139514	SPRED1	-0.563773	0.843898	NA	NA	NA	NA
rs74005955	rs74005955	15	37831277	SPRED1	-0.426263	0.677043	NA	NA	NA	NA
rs75520832	rs75520832	15	38197651	SPRED1	-0.379107	0.857412	NA	NA	NA	NA
rs75545054	rs75545054	15	39031671	SPRED1	-0.515639	0.85938	NA	NA	NA	NA
rs75836905	rs75836905	15	38086943	SPRED1	0.421458	0.848794	NA	NA	NA	NA
rs76102190	rs76102190	15	39201171	SPRED1	NA	NA	0.397374	0.84389	NA	NA
rs76473169	rs76473169	15	38138542	SPRED1	NA	NA	0.418416	0.869067	NA	NA
rs76950932	rs76950932	15	38052360	SPRED1	NA	NA	-0.467117	0.680647	NA	NA
rs77951980	NA	15	38162849	SPRED1	NA	NA	0.418416	0.869067	NA	NA
rs79880105	rs79880105	15	39278608	SPRED1	NA	NA	-0.355834	0.770932	NA	NA
rs8030447	rs8030447	15	39528166	SPRED1	NA	NA	-0.223544	0.878065	NA	NA
rs8036812	rs8036812	15	38358705	SPRED1	NA	NA	-0.232539	0.880019	NA	NA
rs8040172	rs8040172	15	38072349	SPRED1	NA	NA	0.244678	0.876177	NA	NA
JHU_15.41212600	rs74014708	15	41212601	SPTBN5	NA	NA	0.696719	0.83957	NA	NA
JHU_15.41452770	NA	15	41452771	SPTBN5	NA	NA	-0.436502	0.854647	NA	NA
JHU_15.41814883	NA	15	41814884	SPTBN5	NA	NA	0.687974	0.780975	NA	NA
JHU_15.41880555	NA	15	41880556	SPTBN5	-0.725972	0.574967	-0.586315	0.796782	NA	NA
JHU_15.41914587	rs151043223	15	41914588	SPTBN5	-0.764295	0.828994	-0.852838	0.768299	NA	NA
JHU_15.42105723	rs113467878	15	42105724	SPTBN5	-0.764295	0.828994	-0.852838	0.768299	NA	NA
JHU_15.42170102	rs1211289	15	42170103	SPTBN5	-0.347998	0.836566	-0.321429	0.870448	NA	NA
JHU_15.42195539	rs370765639	15	42195540	SPTBN5	0.545506	0.689651	0.542916	0.702351	NA	NA
JHU_15.42206975	rs1704392	15	42206976	SPTBN5	0.418103	0.736826	0.42539	0.725129	NA	NA
JHU_15.42213307	rs74014644	15	42213308	SPTBN5	NA	NA	0.716364	0.696733	NA	NA
JHU_15.42414219	rs111628794	15	42414220	SPTBN5	NA	NA	-0.37684	0.878852	NA	NA
JHU_15.42434504	NA	15	42434505	SPTBN5	-1.09858	0.506599	NA	NA	NA	NA
JHU_15.42677758	rs80206750	15	42677759	SPTBN5	0.489824	0.876689	NA	NA	NA	NA
JHU_15.42725683	NA	15	42725684	SPTBN5	-0.798126	0.812605	NA	NA	NA	NA
JHU_15.42810629	rs111858106	15	42810630	SPTBN5	0.399625	0.828892	0.399812	0.831563	NA	NA
JHU_15.42822697	rs113952034	15	42822698	SPTBN5	0.420254	0.81959	0.390701	0.855163	NA	NA
JHU_15.42844209	rs60168929	15	42844210	SPTBN5	0.420254	0.81959	0.390701	0.855163	NA	NA
JHU_15.42892727	rs9652418	15	42892728	SPTBN5	-0.432255	0.87877	NA	NA	NA	NA
exm1150591	rs7168916	15	41483640	SPTBN5	NA	NA	0.464363	0.876137	NA	NA
exm1152182	rs34807597	15	42137201	SPTBN5	-0.764295	0.828994	-0.852838	0.768299	NA	NA
exm1152764	rs1197682	15	42171483	SPTBN5	NA	NA	0.453019	0.801113	NA	NA
exm2252140	rs59729881	15	41829243	SPTBN5	NA	NA	0.687974	0.780975	NA	NA
kgp19879909	rs1044866	15	42858891	SPTBN5	0.420254	0.81959	0.390701	0.855163	NA	NA
kgp3665401	rs2289741	15	41820200	SPTBN5	-0.625222	0.874418	-0.974171	0.523992	NA	NA
rs1008782	rs1008782	15	42396609	SPTBN5	NA	NA	-0.412404	0.855005	NA	NA
rs1077809	rs1077809	15	41804694	SPTBN5	NA	NA	-0.384645	0.798102	NA	NA
rs11070327	rs11070327	15	41602866	SPTBN5	-0.913853	0.175999	-0.711481	0.635026	NA	NA
rs1200345	rs1200345	15	41819716	SPTBN5	-0.337769	0.861119	-0.49466	0.551371	NA	NA
rs1200349	rs1200349	15	41821752	SPTBN5	-0.337769	0.861119	-0.49466	0.551371	NA	NA
rs12593245	rs12593245	15	41848230	SPTBN5	NA	NA	0.487922	0.732558	NA	NA
rs12708402	rs12708402	15	42171462	SPTBN5	-0.419954	0.852056	-0.483468	0.786169	NA	NA
rs1618332	rs1618332	15	42184794	SPTBN5	0.540882	0.632813	0.692738	0.191733	NA	NA
rs1621597	rs1621597	15	42210393	SPTBN5	0.431638	0.846126	0.455248	0.829523	NA	NA
rs1648811	rs1648811	15	42222390	SPTBN5	0.462194	0.681043	0.522883	0.509941	NA	NA
rs1668562	rs1668562	15	42310627	SPTBN5	-0.411397	0.753355	NA	NA	NA	NA
rs1668588	rs1668588	15	42364362	SPTBN5	-0.62181	0.659967	-0.490291	0.844282	NA	NA
rs1668599	rs1668599	15	42337503	SPTBN5	NA	NA	0.405746	0.875141	NA	NA
rs1679012	rs1679012	15	42528676	SPTBN5	-0.798126	0.812605	NA	NA	NA	NA
rs16971767	rs16971767	15	41623308	SPTBN5	NA	NA	-0.345009	0.866723	NA	NA
rs16972234	rs16972234	15	42195261	SPTBN5	-0.72806	0.626751	-0.60579	0.800822	NA	NA
rs1704396	rs1704396	15	42211486	SPTBN5	0.447358	0.673799	0.460495	0.643278	NA	NA
rs1704405	rs1704405	15	42243801	SPTBN5	0.364155	0.864145	NA	NA	NA	NA
rs1757463	rs1757463	15	41783814	SPTBN5	NA	NA	0.339203	0.865874	NA	NA
rs17676332	rs17676332	15	41859499	SPTBN5	-0.563511	0.62691	-0.484659	0.782215	NA	NA
rs1801449	rs1801449	15	42681199	SPTBN5	-0.337074	0.874251	NA	NA	NA	NA
rs1942	rs1942	15	41774423	SPTBN5	-0.913853	0.175999	-0.711481	0.635026	NA	NA
rs2297377	rs2297377	15	41815649	SPTBN5	NA	NA	-0.484946	0.552544	NA	NA
rs2598470	rs2598470	15	42332482	SPTBN5	NA	NA	-0.395674	0.841994	NA	NA
rs2665208	rs2665208	15	42326539	SPTBN5	-0.315624	0.862655	NA	NA	NA	NA
rs2665209	rs2665209	15	42326850	SPTBN5	NA	NA	0.609319	0.615296	NA	NA
rs2724938	rs2724938	15	42315991	SPTBN5	NA	NA	0.340989	0.839443	NA	NA
rs28396848	rs28396848	15	42216548	SPTBN5	-0.65888	0.554468	NA	NA	NA	NA
rs34055060	rs34055060	15	42115019	SPTBN5	-0.431603	0.748593	NA	NA	NA	NA
rs34424865	rs34424865	15	42139875	SPTBN5	-0.764295	0.828994	-0.852838	0.768299	NA	NA
rs36124939	rs36124939	15	41641432	SPTBN5	NA	NA	0.623096	0.824563	NA	NA
rs36126315	rs36126315	15	42138572	SPTBN5	-0.764295	0.828994	-0.852838	0.768299	NA	NA
rs3743031	rs3743031	15	41813279	SPTBN5	NA	NA	-0.482022	0.784133	NA	NA
rs3825786	rs3825786	15	42431142	SPTBN5	NA	NA	0.475343	0.690674	NA	NA
rs58367666	rs58367666	15	42224874	SPTBN5	0.492772	0.832642	0.655658	0.582855	NA	NA
rs61748710	rs61748710	15	42168373	SPTBN5	-0.671981	0.862174	NA	NA	NA	NA
rs61752494	rs61752494	15	42614205	SPTBN5	-0.522985	0.84749	NA	NA	NA	NA
rs6493054	rs6493054	15	42886504	SPTBN5	0.308595	0.87928	NA	NA	NA	NA
rs672054	rs672054	15	42918017	SPTBN5	NA	NA	-0.352927	0.85371	NA	NA
rs67310386	rs67310386	15	42205772	SPTBN5	-0.653264	0.624353	NA	NA	NA	NA
rs7086	rs7086	15	42451108	SPTBN5	-0.798126	0.812605	NA	NA	NA	NA
rs7163374	rs7163374	15	42297924	SPTBN5	NA	NA	-0.319811	0.863082	NA	NA
rs7167667	rs7167667	15	41845674	SPTBN5	NA	NA	-0.383268	0.852292	NA	NA
rs7168307	rs7168307	15	41620534	SPTBN5	NA	NA	0.369359	0.851764	NA	NA
rs7178634	rs7178634	15	41634587	SPTBN5	NA	NA	-0.345009	0.866723	NA	NA
rs74587848	rs74587848	15	42224183	SPTBN5	-0.766614	0.788082	NA	NA	NA	NA
rs776715	rs776715	15	42413884	SPTBN5	-0.443333	0.775722	-0.553522	0.515683	NA	NA
rs776717	rs776717	15	42401652	SPTBN5	-0.379091	0.876268	-0.473675	0.783576	NA	NA
rs77783613	rs77783613	15	42284974	SPTBN5	-0.642925	0.855127	-0.682569	0.837689	NA	NA
rs79229594	rs79229594	15	42259075	SPTBN5	NA	NA	-0.735122	0.856013	NA	NA
rs8025916	rs8025916	15	41508037	SPTBN5	0.468203	0.66639	0.408607	0.790882	NA	NA
rs8028552	rs8028552	15	41146880	SPTBN5	NA	NA	0.296133	0.876832	NA	NA
rs8029818	rs8029818	15	42310527	SPTBN5	-0.377711	0.820263	NA	NA	NA	NA
rs8034933	rs8034933	15	43171122	SPTBN5	0.399498	0.875076	NA	NA	NA	NA
rs9944249	rs9944249	15	41847176	SPTBN5	NA	NA	-0.406413	0.81516	NA	NA
JHU_15.44934906	rs115400608	15	44934907	SQRDL	-0.21662	0.87349	NA	NA	NA	NA
JHU_15.45081988	rs7169191	15	45081989	SQRDL	NA	NA	-0.237251	0.789493	NA	NA
JHU_15.45281189	NA	15	45281190	SQRDL	NA	NA	0.111781	0.879619	NA	NA
JHU_15.45428389	rs3817194	15	45428390	SQRDL	0.160998	0.877958	NA	NA	NA	NA
JHU_15.45692076	rs183996158	15	45692077	SQRDL	0.398863	0.746525	NA	NA	NA	NA
JHU_15.45834352	rs369255392	15	45834353	SQRDL	0.377589	0.853371	NA	NA	NA	NA
JHU_15.45946332	rs72715017	15	45946333	SQRDL	NA	NA	0.159025	0.803979	NA	NA
JHU_15.45974342	rs149211033	15	45974343	SQRDL	0.385197	0.874768	NA	NA	NA	NA
JHU_15.46056148	NA	15	46056149	SQRDL	NA	NA	0.358861	0.605109	NA	NA
JHU_15.46229162	NA	15	46229163	SQRDL	-0.352729	0.834359	NA	NA	NA	NA
JHU_15.46262648	rs142073325	15	46262649	SQRDL	-0.298821	0.839477	-0.185711	0.873465	NA	NA
JHU_15.46666613	rs7172020	15	46666614	SQRDL	NA	NA	-0.157444	0.782194	NA	NA
JHU_15.46731185	rs34117042	15	46731186	SQRDL	NA	NA	-0.194838	0.789463	NA	NA
kgp12542902	rs1869119	15	45081090	SQRDL	-0.194464	0.824308	NA	NA	NA	NA
rs11637984	rs11637984	15	45946977	SQRDL	NA	NA	0.175539	0.778769	NA	NA
rs12439322	rs12439322	15	46667369	SQRDL	0.229621	0.847834	NA	NA	NA	NA
rs12440590	rs12440590	15	46585511	SQRDL	NA	NA	-0.11715	0.87265	NA	NA
rs12902680	rs12902680	15	46316484	SQRDL	NA	NA	-0.142783	0.781745	NA	NA
rs12909391	rs12909391	15	46679204	SQRDL	-0.170702	0.879672	NA	NA	NA	NA
rs12913123	rs12913123	15	45516425	SQRDL	0.220833	0.867921	NA	NA	NA	NA
rs12914266	rs12914266	15	45968535	SQRDL	-0.270357	0.581708	NA	NA	NA	NA
rs12915027	rs12915027	15	45512626	SQRDL	0.274084	0.640873	NA	NA	NA	NA
rs1295358	rs1295358	15	45081990	SQRDL	-0.187776	0.838097	NA	NA	NA	NA
rs1295359	rs1295359	15	45089019	SQRDL	-0.202082	0.751924	NA	NA	NA	NA
rs1346952	rs1346952	15	46794823	SQRDL	NA	NA	-0.145048	0.855806	NA	NA
rs1484197	rs1484197	15	46667965	SQRDL	0.261385	0.513337	NA	NA	NA	NA
rs16941451	rs16941451	15	45584067	SQRDL	-0.351575	0.84345	NA	NA	NA	NA
rs16957825	rs16957825	15	46969655	SQRDL	NA	NA	-0.160122	0.872814	NA	NA
rs16975231	rs16975231	15	45375486	SQRDL	0.275917	0.794249	NA	NA	NA	NA
rs17574125	rs17574125	15	46642107	SQRDL	NA	NA	-0.114419	0.87387	NA	NA
rs17629860	rs17629860	15	46027429	SQRDL	-0.296478	0.792	NA	NA	NA	NA
rs1863469	rs1863469	15	45414504	SQRDL	0.221322	0.861577	NA	NA	NA	NA
rs1915164	rs1915164	15	46315074	SQRDL	NA	NA	0.138414	0.877569	NA	NA
rs2075	rs2075	15	46605049	SQRDL	NA	NA	-0.132016	0.804195	NA	NA
rs2217521	rs2217521	15	46813666	SQRDL	0.208087	0.839519	0.129508	0.873393	NA	NA
rs2412919	rs2412919	15	45061448	SQRDL	-0.184669	0.86565	NA	NA	NA	NA
rs2413804	rs2413804	15	46572589	SQRDL	NA	NA	-0.117484	0.844558	NA	NA
rs2470911	rs2470911	15	45047134	SQRDL	-0.175451	0.854804	NA	NA	NA	NA
rs28526122	rs28526122	15	46055807	SQRDL	NA	NA	0.263994	0.786686	NA	NA
rs3959644	rs3959644	15	45488132	SQRDL	0.299812	0.72052	NA	NA	NA	NA
rs62025125	rs62025125	15	45420964	SQRDL	-0.286783	0.831005	NA	NA	NA	NA
rs7179770	rs7179770	15	46630941	SQRDL	NA	NA	-0.124002	0.807334	NA	NA
rs7181951	rs7181951	15	46694779	SQRDL	-0.219601	0.715616	NA	NA	NA	NA
rs72717183	NA	15	46015964	SQRDL	-0.299729	0.840855	NA	NA	NA	NA
rs73419578	rs73419578	15	45045053	SQRDL	0.320724	0.618723	NA	NA	NA	NA
rs7495034	rs7495034	15	46242447	SQRDL	0.169307	0.850134	0.143714	0.709334	NA	NA
rs7497369	rs7497369	15	46241672	SQRDL	0.169307	0.850134	0.143714	0.709334	NA	NA
rs79293147	rs79293147	15	46288207	SQRDL	-0.262092	0.821882	NA	NA	NA	NA
rs939394	rs939394	15	46267898	SQRDL	NA	NA	0.134444	0.841145	NA	NA
JHU_15.39738954	rs74425299	15	39738955	SRP14	-0.106252	0.873322	NA	NA	NA	NA
JHU_15.39917401	rs79213093	15	39917402	SRP14	0.162036	0.840491	NA	NA	NA	NA
JHU_15.39971994	rs113420405	15	39971995	SRP14	NA	NA	0.0894039	0.880734	NA	NA
JHU_15.40074725	rs146638533	15	40074726	SRP14	0.170241	0.838834	NA	NA	NA	NA
JHU_15.40091339	NA	15	40091340	SRP14	NA	NA	-0.0978905	0.877569	NA	NA
JHU_15.40279080	rs117844879	15	40279081	SRP14	0.118846	0.831372	NA	NA	NA	NA
JHU_15.40290466	NA	15	40290467	SRP14	0.217756	0.811349	NA	NA	NA	NA
JHU_15.40290705	rs374795415	15	40290706	SRP14	NA	NA	-0.0817511	0.821508	NA	NA
JHU_15.40314419	NA	15	40314420	SRP14	NA	NA	0.102261	0.872832	NA	NA
JHU_15.40708454	rs113309937	15	40708455	SRP14	NA	NA	-0.241904	0.488225	NA	NA
JHU_15.40762841	NA	15	40762842	SRP14	0.100222	0.837441	NA	NA	NA	NA
JHU_15.41099075	NA	15	41099076	SRP14	0.102744	0.779655	0.0712667	0.8748	NA	NA
JHU_15.41159938	rs73400543	15	41159939	SRP14	NA	NA	0.0737465	0.864926	NA	NA
JHU_15.41262217	NA	15	41262218	SRP14	0.123428	0.809376	NA	NA	NA	NA
exm1149401	rs12911738	15	40903684	SRP14	NA	NA	-0.111674	0.851491	NA	NA
rs1017843	rs1017843	15	40528155	SRP14	0.158964	0.450244	0.109993	0.73661	NA	NA
rs11070246	rs11070246	15	40350683	SRP14	0.185304	0.828938	NA	NA	NA	NA
rs116166434	rs116166434	15	41100001	SRP14	0.101571	0.791564	0.0749814	0.861056	NA	NA
rs11855248	rs11855248	15	41276158	SRP14	-0.0820558	0.851607	NA	NA	NA	NA
rs12591842	rs12591842	15	40317608	SRP14	-0.109891	0.790786	NA	NA	NA	NA
rs12593066	rs12593066	15	40714019	SRP14	0.106359	0.849681	0.0844654	0.877006	NA	NA
rs12903072	rs12903072	15	41088581	SRP14	-0.125455	0.427553	NA	NA	NA	NA
rs1369885	rs1369885	15	40162766	SRP14	0.0828621	0.842903	NA	NA	NA	NA
rs16971177	rs16971177	15	41186990	SRP14	NA	NA	-0.127523	0.863744	NA	NA
rs2075624	rs2075624	15	40710723	SRP14	0.106359	0.849681	0.0844654	0.877006	NA	NA
rs2118960	rs2118960	15	40622941	SRP14	-0.0821395	0.877485	NA	NA	NA	NA
rs2250402	rs2250402	15	40322552	SRP14	NA	NA	0.133376	0.701208	NA	NA
rs2291619	rs2291619	15	40329033	SRP14	NA	NA	0.114247	0.851677	NA	NA
rs2412426	rs2412426	15	40027398	SRP14	-0.0884324	0.753981	NA	NA	NA	NA
rs2673103	rs2673103	15	39520813	SRP14	NA	NA	-0.079868	0.85201	NA	NA
rs275746	rs275746	15	40154938	SRP14	0.0932241	0.775476	NA	NA	NA	NA
rs275749	rs275749	15	40153419	SRP14	0.0820698	0.840855	0.0766952	0.796074	NA	NA
rs4522393	rs4522393	15	39703495	SRP14	-0.0931664	0.845323	NA	NA	NA	NA
rs4923886	rs4923886	15	41159606	SRP14	0.087004	0.786175	0.0608008	0.87565	NA	NA
rs537455	rs537455	15	40407824	SRP14	0.0757143	0.87537	NA	NA	NA	NA
rs55863440	rs55863440	15	40544617	SRP14	NA	NA	0.120227	0.844828	NA	NA
rs55974545	rs55974545	15	40544520	SRP14	NA	NA	0.120227	0.844828	NA	NA
rs677273	rs677273	15	41183214	SRP14	-0.0754067	0.87374	NA	NA	NA	NA
rs690347	rs690347	15	41105926	SRP14	-0.0930154	0.84913	NA	NA	NA	NA
rs7170961	rs7170961	15	39493179	SRP14	NA	NA	0.0724665	0.833313	NA	NA
rs78599517	NA	15	39443051	SRP14	NA	NA	-0.124361	0.879475	NA	NA
rs79496310	rs79496310	15	40076287	SRP14	0.141579	0.849964	NA	NA	NA	NA
rs79650787	rs79650787	15	41134662	SRP14	-0.175035	0.849856	NA	NA	NA	NA
rs80233501	rs80233501	15	40091344	SRP14	NA	NA	-0.0978905	0.877569	NA	NA
rs8023965	rs8023965	15	39644427	SRP14	0.0731272	0.849667	NA	NA	NA	NA
rs8040502	rs8040502	15	40915190	SRP14	NA	NA	-0.111674	0.851491	NA	NA
rs8042947	rs8042947	15	40325860	SRP14	NA	NA	0.0738163	0.854324	NA	NA
rs900054	rs900054	15	40546291	SRP14	NA	NA	0.143909	0.638499	NA	NA
JHU_15.79788734	rs1890106	15	79788735	ST20	NA	NA	0.420974	0.880572	NA	NA
JHU_15.79795091	rs57438328	15	79795092	ST20	NA	NA	0.445154	0.811391	NA	NA
JHU_15.79795925	rs7180502	15	79795926	ST20	NA	NA	0.445154	0.811391	NA	NA
JHU_15.79892180	rs9920586	15	79892181	ST20	0.355531	0.812595	NA	NA	NA	NA
JHU_15.79917724	rs76505592	15	79917725	ST20	NA	NA	-0.813417	0.823237	NA	NA
JHU_15.79969850	rs74027621	15	79969851	ST20	-0.835028	0.773901	NA	NA	NA	NA
JHU_15.80081041	NA	15	80081042	ST20	NA	NA	0.480435	0.869994	NA	NA
JHU_15.80212279	rs2865932	15	80212280	ST20	-0.333256	0.830122	NA	NA	NA	NA
JHU_15.80213657	rs57826228	15	80213658	ST20	-0.333256	0.830122	NA	NA	NA	NA
JHU_15.80337505	rs138719074	15	80337506	ST20	NA	NA	-0.707715	0.856013	NA	NA
JHU_15.80580423	rs77780411	15	80580424	ST20	NA	NA	0.424737	0.873545	NA	NA
JHU_15.81066530	rs2866875	15	81066531	ST20	-0.696115	0.812133	NA	NA	NA	NA
JHU_15.81067215	rs906436	15	81067216	ST20	-0.595939	0.857412	NA	NA	NA	NA
JHU_15.81067364	rs2866879	15	81067365	ST20	-0.595939	0.857412	NA	NA	NA	NA
rs10153028	rs10153028	15	79976542	ST20	NA	NA	-0.969166	0.825443	NA	NA
rs10519265	rs10519265	15	79928223	ST20	0.393158	0.879068	NA	NA	NA	NA
rs11633169	rs11633169	15	80109379	ST20	0.574209	0.852392	NA	NA	NA	NA
rs11637430	rs11637430	15	79610022	ST20	NA	NA	-0.383455	0.880377	NA	NA
rs12437720	rs12437720	15	79474840	ST20	NA	NA	0.594747	0.729398	NA	NA
rs12708526	rs12708526	15	79591776	ST20	0.518692	0.75139	NA	NA	NA	NA
rs12903917	rs12903917	15	80082724	ST20	NA	NA	0.478668	0.863585	NA	NA
rs12908004	rs12908004	15	80676925	ST20	-0.432537	0.851857	NA	NA	NA	NA
rs12910340	rs12910340	15	79987149	ST20	0.422497	0.839299	NA	NA	NA	NA
rs13379776	rs13379776	15	79394577	ST20	0.413366	0.837788	NA	NA	NA	NA
rs1347648	rs1347648	15	80558947	ST20	0.621324	0.821297	NA	NA	NA	NA
rs16971460	rs16971460	15	80157583	ST20	-0.342395	0.87683	NA	NA	NA	NA
rs17177167	rs17177167	15	79550907	ST20	NA	NA	0.845933	0.82951	NA	NA
rs17245773	rs17245773	15	79263811	ST20	NA	NA	0.687135	0.863054	NA	NA
rs17315253	rs17315253	15	80691036	ST20	NA	NA	-0.489945	0.812407	NA	NA
rs1979967	rs1979967	15	79659613	ST20	-0.346512	0.879105	-0.535129	0.762581	NA	NA
rs2035027	rs2035027	15	80106535	ST20	-0.424185	0.843505	NA	NA	NA	NA
rs2118234	rs2118234	15	80606424	ST20	NA	NA	-0.620444	0.870448	NA	NA
rs282798	rs282798	15	80015399	ST20	NA	NA	-0.571952	0.73512	NA	NA
rs2865213	rs2865213	15	79895300	ST20	0.327372	0.846951	NA	NA	NA	NA
rs2865228	rs2865228	15	79617509	ST20	0.343766	0.854021	NA	NA	NA	NA
rs28678260	rs28678260	15	81178927	ST20	NA	NA	0.69023	0.876495	NA	NA
rs4779012	rs4779012	15	79510909	ST20	-0.836879	0.717141	NA	NA	NA	NA
rs4779096	rs4779096	15	79789339	ST20	NA	NA	-0.964246	0.873394	NA	NA
rs4779097	rs4779097	15	79789702	ST20	NA	NA	0.51344	0.806084	NA	NA
rs4779123	rs4779123	15	79891530	ST20	0.381138	0.81823	NA	NA	NA	NA
rs4779128	rs4779128	15	79919955	ST20	0.521937	0.78149	NA	NA	NA	NA
rs59907134	rs59907134	15	80533843	ST20	-0.325744	0.856479	NA	NA	NA	NA
rs62026716	rs62026716	15	79980303	ST20	NA	NA	-1.01632	0.252386	NA	NA
rs6495456	rs6495456	15	80202906	ST20	0.314496	0.851018	NA	NA	NA	NA
rs7170094	rs7170094	15	80311721	ST20	NA	NA	0.528476	0.642797	NA	NA
rs7171853	rs7171853	15	80650158	ST20	NA	NA	1.27468	0.60304	NA	NA
rs7177977	rs7177977	15	80476793	ST20	0.516621	0.796454	0.556459	0.846182	NA	NA
rs7179532	rs7179532	15	80984169	ST20	0.640993	0.855134	NA	NA	NA	NA
rs73487353	rs73487353	15	80315813	ST20	-0.425474	0.874418	NA	NA	NA	NA
rs8024339	rs8024339	15	80645508	ST20	-0.522471	0.774049	NA	NA	NA	NA
rs8038976	rs8038976	15	79895770	ST20	0.371686	0.8	NA	NA	NA	NA
rs8042701	rs8042701	15	80666146	ST20	NA	NA	0.586752	0.856636	NA	NA
rs906435	rs906435	15	81125054	ST20	NA	NA	-0.416144	0.875302	NA	NA
rs925111	rs925111	15	81085483	ST20	-0.446944	0.731999	NA	NA	NA	NA
rs9920077	rs9920077	15	79680749	ST20	NA	NA	-0.428501	0.774554	NA	NA
rs9920588	rs9920588	15	79892392	ST20	NA	NA	-0.607319	0.826792	NA	NA
JHU_15.80639893	rs11857413	15	80639894	STARD5	-0.310273	0.85974	NA	NA	NA	NA
JHU_15.81192394	NA	15	81192395	STARD5	NA	NA	-0.280874	0.868372	NA	NA
JHU_15.81330824	rs115949940	15	81330825	STARD5	0.392934	0.841642	NA	NA	NA	NA
JHU_15.81389919	rs76651690	15	81389920	STARD5	-0.489292	0.834357	NA	NA	NA	NA
JHU_15.81699162	rs76742912	15	81699163	STARD5	0.480773	0.879196	NA	NA	NA	NA
JHU_15.81842418	rs73444862	15	81842419	STARD5	-0.481455	0.867432	NA	NA	NA	NA
JHU_15.82081210	rs8032395	15	82081211	STARD5	0.259578	0.787877	NA	NA	NA	NA
JHU_15.82338458	NA	15	82338459	STARD5	NA	NA	0.279853	0.876871	NA	NA
JHU_15.82501656	rs200601868	15	82501657	STARD5	NA	NA	-0.191318	0.842412	NA	NA
JHU_15.82521769	rs8025964	15	82521770	STARD5	NA	NA	-0.162447	0.869237	NA	NA
JHU_15.82562454	rs113521039	15	82562455	STARD5	NA	NA	0.146113	0.872236	NA	NA
rs1037124	rs1037124	15	80731815	STARD5	-0.222901	0.874251	NA	NA	NA	NA
rs11073020	rs11073020	15	82180183	STARD5	NA	NA	0.158706	0.875141	NA	NA
rs111424321	rs111424321	15	81687751	STARD5	0.361953	0.882079	NA	NA	NA	NA
rs113381853	rs113381853	15	80804929	STARD5	0.41598	0.862236	NA	NA	NA	NA
rs11629917	rs11629917	15	81339371	STARD5	0.209207	0.880892	NA	NA	NA	NA
rs11632182	rs11632182	15	81175345	STARD5	0.494031	0.832214	0.372406	0.818524	NA	NA
rs12101513	rs12101513	15	81703135	STARD5	0.340077	0.812133	NA	NA	NA	NA
rs12148133	rs12148133	15	80842689	STARD5	-0.234602	0.874418	NA	NA	NA	NA
rs12593988	rs12593988	15	80705827	STARD5	-0.248575	0.874278	NA	NA	NA	NA
rs12915429	rs12915429	15	82105900	STARD5	0.479697	0.855055	NA	NA	NA	NA
rs12916134	rs12916134	15	82194085	STARD5	-0.226586	0.88171	NA	NA	NA	NA
rs1317060	rs1317060	15	81406415	STARD5	0.226505	0.863606	NA	NA	NA	NA
rs16972999	rs16972999	15	81848224	STARD5	NA	NA	-0.168318	0.841994	NA	NA
rs201522910	rs201522910	15	81437141	STARD5	0.347878	0.873453	NA	NA	NA	NA
rs2055713	rs2055713	15	81109594	STARD5	0.226466	0.849681	NA	NA	NA	NA
rs2663905	rs2663905	15	81359137	STARD5	NA	NA	0.39048	0.827638	NA	NA
rs2663915	rs2663915	15	81417629	STARD5	0.411172	0.838041	NA	NA	NA	NA
rs28539162	NA	15	82500975	STARD5	NA	NA	0.196573	0.797153	NA	NA
rs28693449	rs28693449	15	81128921	STARD5	0.215596	0.875619	NA	NA	NA	NA
rs35444462	rs35444462	15	80719723	STARD5	-0.272183	0.879275	NA	NA	NA	NA
rs3848196	rs3848196	15	80637749	STARD5	-0.236081	0.875504	NA	NA	NA	NA
rs4587933	rs4587933	15	81531483	STARD5	0.222017	0.849872	0.168542	0.841198	NA	NA
rs4778617	rs4778617	15	80933087	STARD5	0.369793	0.795118	0.295239	0.734122	NA	NA
rs4778788	rs4778788	15	80670557	STARD5	-0.2044	0.868349	NA	NA	NA	NA
rs57050358	rs57050358	15	81619124	STARD5	-0.257058	0.856204	NA	NA	NA	NA
rs57570430	rs57570430	15	82303128	STARD5	NA	NA	0.267762	0.88026	NA	NA
rs57598492	rs57598492	15	81088698	STARD5	-0.268276	0.872875	NA	NA	NA	NA
rs60448679	rs60448679	15	81335399	STARD5	0.256967	0.837176	NA	NA	NA	NA
rs6495607	rs6495607	15	81960409	STARD5	0.251607	0.840864	NA	NA	NA	NA
rs6495644	rs6495644	15	82489624	STARD5	NA	NA	-0.170104	0.86349	NA	NA
rs7163642	rs7163642	15	82302369	STARD5	NA	NA	-0.395675	0.781745	NA	NA
rs7166419	rs7166419	15	82356785	STARD5	NA	NA	-0.255495	0.850899	NA	NA
rs7171853	rs7171853	15	80650158	STARD5	0.548837	0.829672	NA	NA	NA	NA
rs7174853	rs7174853	15	81096032	STARD5	-0.36044	0.821778	NA	NA	NA	NA
rs7179134	rs7179134	15	81533378	STARD5	0.222017	0.849872	0.168542	0.841198	NA	NA
rs72740118	rs72740118	15	81174017	STARD5	0.570909	0.731347	0.379824	0.800256	NA	NA
rs74028106	rs74028106	15	81193368	STARD5	0.334188	0.861572	NA	NA	NA	NA
rs74030609	rs74030609	15	81080028	STARD5	0.435377	0.747391	NA	NA	NA	NA
rs75641738	rs75641738	15	82098132	STARD5	NA	NA	-0.243602	0.855638	NA	NA
rs79933751	rs79933751	15	82129177	STARD5	0.385865	0.779655	NA	NA	NA	NA
rs8028295	rs8028295	15	80754984	STARD5	NA	NA	-0.170603	0.868906	NA	NA
rs8032068	rs8032068	15	82190508	STARD5	0.266069	0.809461	NA	NA	NA	NA
rs8036471	rs8036471	15	82104822	STARD5	-0.30877	0.546567	NA	NA	NA	NA
rs8036560	rs8036560	15	82096524	STARD5	0.270624	0.755188	NA	NA	NA	NA
rs906435	rs906435	15	81125054	STARD5	-0.27613	0.800422	NA	NA	NA	NA
rs9806248	rs9806248	15	81930837	STARD5	-0.470551	0.571885	NA	NA	NA	NA
JHU_15.42213307	rs74014644	15	42213308	STARD9	NA	NA	0.309564	0.744689	NA	NA
JHU_15.42620719	rs12441838	15	42620720	STARD9	0.40054	0.808665	0.302717	0.645147	NA	NA
JHU_15.42633305	NA	15	42633306	STARD9	-0.514038	0.752555	-0.270146	0.853983	NA	NA
JHU_15.42635123	rs16973107	15	42635124	STARD9	-0.514038	0.752555	-0.270146	0.853983	NA	NA
JHU_15.42648236	rs112671533	15	42648237	STARD9	-0.514038	0.752555	-0.270146	0.853983	NA	NA
JHU_15.42741676	rs78889894	15	42741677	STARD9	0.546529	0.812512	NA	NA	NA	NA
JHU_15.43022251	rs16957109	15	43022252	STARD9	0.451877	0.788267	NA	NA	NA	NA
JHU_15.43802710	rs28489890	15	43802711	STARD9	-0.299696	0.866715	NA	NA	NA	NA
rs11070354	rs11070354	15	42233211	STARD9	NA	NA	0.254867	0.777091	NA	NA
rs11634582	rs11634582	15	41896257	STARD9	-0.409237	0.849011	NA	NA	NA	NA
rs12101559	rs12101559	15	42742464	STARD9	0.281794	0.812663	0.165991	0.845448	NA	NA
rs1212425	rs1212425	15	42151938	STARD9	0.247175	0.839614	NA	NA	NA	NA
rs12438509	rs12438509	15	42550353	STARD9	0.475498	0.712627	0.325282	0.610286	NA	NA
rs1668599	rs1668599	15	42337503	STARD9	NA	NA	0.227481	0.777403	NA	NA
rs1801496	NA	15	42652099	STARD9	-0.514038	0.752555	-0.270146	0.853983	NA	NA
rs2034521	rs2034521	15	42415270	STARD9	NA	NA	-0.213484	0.85575	NA	NA
rs2412709	rs2412709	15	42681930	STARD9	0.408709	0.850086	0.290425	0.791545	NA	NA
rs2598470	rs2598470	15	42332482	STARD9	NA	NA	-0.173457	0.85512	NA	NA
rs2665209	rs2665209	15	42326850	STARD9	0.414018	0.688215	0.327384	0.308779	NA	NA
rs28364393	rs28364393	15	42677959	STARD9	0.536503	0.7536	0.340497	0.746569	NA	NA
rs34348991	rs34348991	15	43044193	STARD9	-0.506172	0.826454	NA	NA	NA	NA
rs3825786	rs3825786	15	42431142	STARD9	0.280644	0.833889	0.271343	0.307754	NA	NA
rs471122	rs471122	15	43558574	STARD9	-0.313284	0.880902	NA	NA	NA	NA
rs4923921	rs4923921	15	42293878	STARD9	NA	NA	-0.175763	0.844558	NA	NA
rs555001	rs555001	15	43545728	STARD9	-0.313284	0.880902	NA	NA	NA	NA
rs58367666	rs58367666	15	42224874	STARD9	0.359285	0.830092	0.277783	0.669928	NA	NA
rs6493013	rs6493013	15	42224824	STARD9	NA	NA	0.229516	0.825759	NA	NA
rs689647	rs689647	15	43762196	STARD9	-0.28064	0.862517	NA	NA	NA	NA
rs7163374	rs7163374	15	42297924	STARD9	NA	NA	-0.169556	0.786169	NA	NA
rs7180279	rs7180279	15	42643538	STARD9	0.40054	0.808665	0.302717	0.645147	NA	NA
rs72726023	rs72726023	15	42238141	STARD9	NA	NA	-0.236597	0.799089	NA	NA
rs74475031	rs74475031	15	42979146	STARD9	NA	NA	0.26497	0.872564	NA	NA
rs74577756	rs74577756	15	42669195	STARD9	-0.646917	0.723998	-0.35335	0.821114	NA	NA
rs8029818	rs8029818	15	42310527	STARD9	-0.255562	0.847585	-0.198137	0.723093	NA	NA
rs811850	rs811850	15	42389007	STARD9	-0.228565	0.877365	-0.156643	0.853926	NA	NA
JHU_15.73874188	rs75510032	15	73874189	STOML1	0.336022	0.870527	NA	NA	NA	NA
JHU_15.74047851	rs113523459	15	74047852	STOML1	0.726439	0.496823	NA	NA	NA	NA
JHU_15.74159817	rs12915472	15	74159818	STOML1	0.643485	0.668421	NA	NA	NA	NA
JHU_15.74202839	rs28502586	15	74202840	STOML1	NA	NA	-0.454604	0.87838	NA	NA
JHU_15.74305161	rs12594636	15	74305162	STOML1	0.247226	0.863947	NA	NA	NA	NA
JHU_15.74809959	rs61168092	15	74809960	STOML1	0.284276	0.839089	NA	NA	NA	NA
JHU_15.75252905	rs116829457	15	75252906	STOML1	-0.539188	0.878311	NA	NA	NA	NA
exm2273529	NA	15	74888196	STOML1	0.290307	0.833744	NA	NA	NA	NA
rs11072463	rs11072463	15	74303349	STOML1	0.259432	0.850004	NA	NA	NA	NA
rs11072464	rs11072464	15	74305182	STOML1	-0.242399	0.881289	NA	NA	NA	NA
rs11072496	rs11072496	15	74920532	STOML1	0.28095	0.83844	NA	NA	NA	NA
rs11631784	rs11631784	15	75026627	STOML1	-0.413104	0.78149	NA	NA	NA	NA
rs11639300	rs11639300	15	74176277	STOML1	0.443941	0.860253	NA	NA	NA	NA
rs11852760	rs11852760	15	74718699	STOML1	0.326526	0.696202	NA	NA	NA	NA
rs11855262	rs11855262	15	74723318	STOML1	0.351066	0.609035	NA	NA	NA	NA
rs11858456	rs11858456	15	74723291	STOML1	0.351066	0.609035	NA	NA	NA	NA
rs12593390	rs12593390	15	74720076	STOML1	-0.321823	0.848003	NA	NA	NA	NA
rs12594738	rs12594738	15	74722061	STOML1	-0.321823	0.848003	NA	NA	NA	NA
rs1452389	rs1452389	15	74138822	STOML1	0.332166	0.796845	NA	NA	NA	NA
rs1484212	rs1484212	15	74588024	STOML1	0.320959	0.820263	NA	NA	NA	NA
rs1550434	rs1550434	15	74331211	STOML1	-0.290939	0.832858	NA	NA	NA	NA
rs16958303	rs16958303	15	74103164	STOML1	0.3045	0.805709	NA	NA	NA	NA
rs1823718	rs1823718	15	74147244	STOML1	0.532163	0.543415	NA	NA	NA	NA
rs1843091	rs1843091	15	74619537	STOML1	0.283973	0.88125	NA	NA	NA	NA
rs2028166	rs2028166	15	74851507	STOML1	0.367209	0.754852	NA	NA	NA	NA
rs2279356	rs2279356	15	74627222	STOML1	-0.376844	0.760399	NA	NA	NA	NA
rs2306462	rs2306462	15	73907656	STOML1	0.336022	0.870527	NA	NA	NA	NA
rs2415204	rs2415204	15	74223623	STOML1	NA	NA	-0.769449	0.207694	NA	NA
rs2660825	rs2660825	15	73557903	STOML1	NA	NA	0.304818	0.876839	NA	NA
rs28362867	rs28362867	15	74723313	STOML1	-0.321823	0.848003	NA	NA	NA	NA
rs28362876	rs28362876	15	74719998	STOML1	-0.321823	0.848003	NA	NA	NA	NA
rs28362880	rs28362880	15	74719369	STOML1	0.335247	0.679721	NA	NA	NA	NA
rs28362883	rs28362883	15	74719227	STOML1	-0.321823	0.848003	NA	NA	NA	NA
rs28362885	rs28362885	15	74718881	STOML1	-0.321823	0.848003	NA	NA	NA	NA
rs28362896	rs28362896	15	74713890	STOML1	-0.266113	0.848014	NA	NA	NA	NA
rs28362900	rs28362900	15	74712947	STOML1	-0.270799	0.838097	NA	NA	NA	NA
rs4461027	rs4461027	15	74211548	STOML1	0.43642	0.821895	NA	NA	NA	NA
rs4886776	rs4886776	15	74224996	STOML1	NA	NA	-0.814364	0.519496	NA	NA
rs60949757	rs60949757	15	74041628	STOML1	0.591082	0.730032	-0.632845	0.791349	NA	NA
rs62007100	rs62007100	15	74183391	STOML1	0.34291	0.878216	NA	NA	NA	NA
rs7169087	rs7169087	15	74068380	STOML1	NA	NA	-0.538788	0.721873	NA	NA
rs746654	rs746654	15	74107712	STOML1	0.429862	0.716522	NA	NA	NA	NA
rs746655	rs746655	15	74107677	STOML1	0.411393	0.684019	NA	NA	NA	NA
rs78954292	rs78954292	15	73380949	STOML1	NA	NA	-0.540083	0.878911	NA	NA
rs79667769	rs79667769	15	74593048	STOML1	NA	NA	-0.433798	0.857046	NA	NA
rs79839619	rs79839619	15	74331790	STOML1	NA	NA	0.764641	0.793528	NA	NA
rs8023274	rs8023274	15	74717902	STOML1	0.331977	0.699393	NA	NA	NA	NA
rs8029844	rs8029844	15	74193472	STOML1	-0.43162	0.766502	NA	NA	NA	NA
rs8030745	rs8030745	15	74133091	STOML1	-0.355453	0.795347	NA	NA	NA	NA
rs8031284	rs8031284	15	74723491	STOML1	0.319113	0.655127	NA	NA	NA	NA
rs8033883	rs8033883	15	75257488	STOML1	NA	NA	-0.375204	0.817581	NA	NA
rs8042206	rs8042206	15	74717870	STOML1	0.335247	0.679721	NA	NA	NA	NA
rs874956	rs874956	15	74106293	STOML1	-0.305981	0.843084	NA	NA	NA	NA
rs893817	rs893817	15	74229065	STOML1	NA	NA	-0.500343	0.748515	NA	NA
JHU_15.43078335	rs75934566	15	43078336	STRC	NA	NA	0.817397	0.86989	NA	NA
rs12912505	rs12912505	15	43817404	STRC	-1.06753	0.847202	NA	NA	NA	NA
rs2957581	rs2957581	15	44410082	STRC	-0.519545	0.874251	NA	NA	NA	NA
rs4924743	rs4924743	15	44485276	STRC	-0.5983	0.868911	NA	NA	NA	NA
rs7181296	rs7181296	15	44497769	STRC	-0.5983	0.868911	NA	NA	NA	NA
rs8038672	rs8038672	15	44903595	STRC	NA	NA	-1.00512	0.857102	NA	NA
JHU_15.90646216	NA	15	90646217	SV2B	NA	NA	-0.867026	0.743724	NA	NA
JHU_15.90786883	NA	15	90786884	SV2B	NA	NA	0.657604	0.862353	NA	NA
JHU_15.91190934	rs76758258	15	91190935	SV2B	NA	NA	-0.587618	0.88026	NA	NA
JHU_15.91226155	NA	15	91226156	SV2B	NA	NA	1.01631	0.829428	NA	NA
JHU_15.91700687	rs8025104	15	91700688	SV2B	NA	NA	0.917544	0.861342	NA	NA
JHU_15.92409804	rs367760419	15	92409805	SV2B	-0.401339	0.864141	NA	NA	NA	NA
JHU_15.92559441	NA	15	92559442	SV2B	NA	NA	0.63356	0.861237	NA	NA
JHU_15.92618010	NA	15	92618011	SV2B	-0.451266	0.878216	NA	NA	NA	NA
JHU_15.92657842	rs374275639	15	92657843	SV2B	-0.40675	0.87378	NA	NA	NA	NA
rs10438437	rs10438437	15	91155985	SV2B	NA	NA	-0.736736	0.878774	NA	NA
rs1060206	rs1060206	15	92708550	SV2B	-0.485473	0.842207	NA	NA	NA	NA
rs11074020	rs11074020	15	92391437	SV2B	NA	NA	-0.792272	0.877162	NA	NA
rs113432757	rs113432757	15	91126120	SV2B	0.99594	0.192163	NA	NA	NA	NA
rs115612658	rs115612658	15	92484393	SV2B	NA	NA	1.36851	0.824827	NA	NA
rs11636676	rs11636676	15	92452853	SV2B	0.772364	0.680127	NA	NA	NA	NA
rs11854370	rs11854370	15	92267677	SV2B	0.350449	0.874768	NA	NA	NA	NA
rs12594215	rs12594215	15	92422340	SV2B	-0.476151	0.832858	NA	NA	NA	NA
rs1266482	rs1266482	15	91463352	SV2B	-0.40941	0.819423	NA	NA	NA	NA
rs1266483	rs1266483	15	91462406	SV2B	NA	NA	0.866047	0.870358	NA	NA
rs12899616	rs12899616	15	91906062	SV2B	NA	NA	1.25904	0.716789	NA	NA
rs12911402	rs12911402	15	92599394	SV2B	-0.584871	0.61824	NA	NA	NA	NA
rs16945369	rs16945369	15	91760825	SV2B	NA	NA	0.938329	0.782321	NA	NA
rs207955	NA	15	92657283	SV2B	0.462812	0.767723	NA	NA	NA	NA
rs2188753	rs2188753	15	91836884	SV2B	NA	NA	-1.06552	0.797424	NA	NA
rs2283461	rs2283461	15	92661648	SV2B	0.378495	0.871868	NA	NA	NA	NA
rs2387107	rs2387107	15	91836118	SV2B	NA	NA	-0.958349	0.866886	NA	NA
rs2387404	rs2387404	15	92588991	SV2B	0.52585	0.841315	NA	NA	NA	NA
rs2589957	rs2589957	15	90903311	SV2B	NA	NA	-0.850881	0.872832	NA	NA
rs28574918	rs28574918	15	92532918	SV2B	NA	NA	0.759447	0.815368	NA	NA
rs28769637	rs28769637	15	91621769	SV2B	0.43755	0.851016	NA	NA	NA	NA
rs3539	rs3539	15	91045419	SV2B	NA	NA	-0.82207	0.854581	NA	NA
rs3862438	rs3862438	15	92615432	SV2B	-0.451266	0.878216	NA	NA	NA	NA
rs4244910	rs4244910	15	92469694	SV2B	0.526212	0.857729	NA	NA	NA	NA
rs4356457	rs4356457	15	92326758	SV2B	NA	NA	1.06561	0.880037	NA	NA
rs4360905	rs4360905	15	92423663	SV2B	0.544912	0.843486	NA	NA	NA	NA
rs4454949	rs4454949	15	91147182	SV2B	NA	NA	-0.68906	0.878393	NA	NA
rs4516207	rs4516207	15	91196367	SV2B	-0.482172	0.862128	NA	NA	NA	NA
rs4773	rs4773	15	91463842	SV2B	NA	NA	0.866047	0.870358	NA	NA
rs4932584	rs4932584	15	92437284	SV2B	0.738118	0.748332	NA	NA	NA	NA
rs5000313	rs5000313	15	92338787	SV2B	NA	NA	-0.695207	0.808997	NA	NA
rs55792858	rs55792858	15	92474196	SV2B	NA	NA	1.43357	0.684302	NA	NA
rs57503101	rs57503101	15	92324140	SV2B	NA	NA	-0.706665	0.759136	NA	NA
rs60336190	rs60336190	15	91733923	SV2B	NA	NA	-0.701621	0.837508	NA	NA
rs6496893	rs6496893	15	92663630	SV2B	0.568279	0.711595	NA	NA	NA	NA
rs71411107	rs71411107	15	92281859	SV2B	NA	NA	-1.25094	0.845448	NA	NA
rs7162880	NA	15	92252053	SV2B	0.673979	0.819681	NA	NA	NA	NA
rs7165429	rs7165429	15	91151881	SV2B	NA	NA	-0.841553	0.583031	NA	NA
rs7170681	rs7170681	15	91753540	SV2B	0.406663	0.855567	NA	NA	NA	NA
rs7172040	rs7172040	15	91785562	SV2B	0.951141	0.844368	NA	NA	NA	NA
rs7176113	rs7176113	15	92003651	SV2B	NA	NA	-0.657032	0.819492	NA	NA
rs7179149	rs7179149	15	91770251	SV2B	0.624623	0.688139	NA	NA	NA	NA
rs73520113	rs73520113	15	92040342	SV2B	-0.373733	0.876051	NA	NA	NA	NA
rs73520624	rs73520624	15	91845047	SV2B	-0.486043	0.867517	NA	NA	NA	NA
rs74028040	rs74028040	15	92012494	SV2B	NA	NA	-1.06475	0.630977	NA	NA
rs74029647	rs74029647	15	92266678	SV2B	-0.367066	0.869675	NA	NA	NA	NA
rs7497640	rs7497640	15	92708063	SV2B	-0.505015	0.830367	NA	NA	NA	NA
rs78609837	rs78609837	15	91220842	SV2B	NA	NA	-1.1107	0.873408	NA	NA
rs8023864	rs8023864	15	92207195	SV2B	NA	NA	-0.9502	0.602973	NA	NA
rs8024666	rs8024666	15	90768016	SV2B	0.488448	0.856489	NA	NA	NA	NA
rs8025090	rs8025090	15	92068907	SV2B	NA	NA	-0.84101	0.825635	NA	NA
rs8027174	rs8027174	15	92484837	SV2B	NA	NA	1.35803	0.764612	NA	NA
rs8027954	rs8027954	15	92357815	SV2B	NA	NA	0.613483	0.868145	NA	NA
rs8033595	rs8033595	15	91083353	SV2B	0.434003	0.86939	NA	NA	NA	NA
rs8035187	rs8035187	15	92276511	SV2B	NA	NA	-0.704971	0.845841	NA	NA
rs8039876	rs8039876	15	91980022	SV2B	-0.406363	0.855567	NA	NA	NA	NA
rs8039949	rs8039949	15	92147431	SV2B	NA	NA	-0.622175	0.878393	NA	NA
rs8043369	rs8043369	15	91762000	SV2B	NA	NA	1.0078	0.804763	NA	NA
rs992838	rs992838	15	92599039	SV2B	-0.456658	0.851423	NA	NA	NA	NA
JHU_15.100018187	rs370456260	15	100018188	SYNM	NA	NA	0.788929	0.85707	NA	NA
JHU_15.100106730	rs12902009	15	100106731	SYNM	-0.561754	0.879672	NA	NA	NA	NA
JHU_15.100548714	rs7163054	15	100548715	SYNM	0.908014	0.728435	1.04357	0.707769	NA	NA
JHU_15.100665936	rs116156911	15	100665937	SYNM	-2.15265	0.236057	-1.65072	0.789188	NA	NA
JHU_15.98666334	rs78565429	15	98666335	SYNM	-1.69262	0.568042	NA	NA	NA	NA
JHU_15.98675599	NA	15	98675600	SYNM	-0.590931	0.854804	-0.635965	0.873545	NA	NA
JHU_15.98711295	NA	15	98711296	SYNM	-1.93722	0.532202	-2.02747	0.637971	NA	NA
JHU_15.98768879	rs2871729	15	98768880	SYNM	-0.780898	0.78149	NA	NA	NA	NA
JHU_15.98852017	rs60689661	15	98852018	SYNM	1.26545	0.841394	NA	NA	NA	NA
JHU_15.98860590	rs4965775	15	98860591	SYNM	-0.620111	0.861781	NA	NA	NA	NA
JHU_15.99525928	rs113121882	15	99525929	SYNM	-0.678857	0.828816	-1.00913	0.573907	NA	NA
JHU_15.99591659	rs28843672	15	99591660	SYNM	NA	NA	-0.899967	0.854324	NA	NA
JHU_15.99618255	rs28418641	15	99618256	SYNM	1.09038	0.874184	NA	NA	NA	NA
JHU_15.99641290	rs150636431	15	99641291	SYNM	1.35451	0.776452	1.23419	0.875141	NA	NA
JHU_15.99648143	NA	15	99648144	SYNM	1.42816	0.00156437	1.37283	0.0568034	0.0149982	0.999629
JHU_15.99679976	NA	15	99679977	SYNM	1.43232	0.574967	1.4204	0.73277	NA	NA
JHU_15.99727678	NA	15	99727679	SYNM	1.17172	0.115002	1.34264	0.0922259	NA	NA
JHU_15.99766884	rs116053748	15	99766885	SYNM	-1.04917	0.781626	NA	NA	NA	NA
JHU_15.99766923	rs74387592	15	99766924	SYNM	-1.16423	0.840855	-1.33774	0.837717	NA	NA
JHU_15.99927120	rs116025869	15	99927121	SYNM	-1.11564	0.753759	-1.01046	0.86797	NA	NA
exm1192937	rs8041089	15	100269749	SYNM	0.941581	0.800822	NA	NA	NA	NA
kgp12126190	rs325382	15	100255104	SYNM	-0.839084	0.728716	NA	NA	NA	NA
rs10468184	rs10468184	15	100614376	SYNM	NA	NA	-1.12985	0.877403	NA	NA
rs11857292	rs11857292	15	98831417	SYNM	1.2586	0.775706	1.13371	0.87805	NA	NA
rs11857366	rs11857366	15	99263801	SYNM	-0.914582	0.541973	-0.695783	0.867485	NA	NA
rs12101344	rs12101344	15	99131987	SYNM	-0.820018	0.855966	-1.02383	0.811664	NA	NA
rs12443351	rs12443351	15	98673011	SYNM	NA	NA	1.42468	0.855163	NA	NA
rs12902985	rs12902985	15	99166519	SYNM	NA	NA	1.28664	0.833814	NA	NA
rs12912791	rs12912791	15	100158444	SYNM	-0.61925	0.838834	NA	NA	NA	NA
rs13380193	rs13380193	15	100318844	SYNM	-0.914185	0.83685	NA	NA	NA	NA
rs1377267	rs1377267	15	99739889	SYNM	0.712654	0.844259	1.07941	0.60977	NA	NA
rs1442801	rs1442801	15	98768182	SYNM	-0.72821	0.816575	NA	NA	NA	NA
rs1480092	rs1480092	15	98712910	SYNM	NA	NA	0.751749	0.877858	NA	NA
rs1670200	rs1670200	15	99613245	SYNM	NA	NA	0.889674	0.880037	NA	NA
rs1670251	rs1670251	15	99653469	SYNM	1.14216	0.597464	NA	NA	NA	NA
rs1703768	rs1703768	15	99693682	SYNM	NA	NA	-0.830681	0.8028	NA	NA
rs201954001	NA	15	100656351	SYNM	-0.689216	0.880713	-1.04053	0.740814	NA	NA
rs2043558	rs2043558	15	100398192	SYNM	1.07847	0.867517	1.58961	0.718323	NA	NA
rs2089607	rs2089607	15	99584535	SYNM	0.570778	0.866737	1.03364	0.400767	NA	NA
rs2139924	rs2139924	15	99455270	SYNM	1.11049	0.849867	1.60017	0.687299	NA	NA
rs2305445	rs2305445	15	99653800	SYNM	NA	NA	0.834702	0.762557	NA	NA
rs2305446	rs2305446	15	99653666	SYNM	1.21032	0.201013	1.44149	0.10937	NA	NA
rs2581332	rs2581332	15	100426831	SYNM	NA	NA	0.854454	0.82051	NA	NA
rs2593045	rs2593045	15	99527701	SYNM	NA	NA	1.35761	0.844677	NA	NA
rs260087	rs260087	15	99671760	SYNM	NA	NA	-0.973321	0.857102	NA	NA
rs2602037	rs2602037	15	99742577	SYNM	0.66763	0.832214	NA	NA	NA	NA
rs2654962	rs2654962	15	99510760	SYNM	0.650199	0.834357	0.929699	0.643349	NA	NA
rs2684789	rs2684789	15	99492045	SYNM	-0.606584	0.861654	NA	NA	NA	NA
rs2684792	rs2684792	15	99488081	SYNM	NA	NA	0.873095	0.837075	NA	NA
rs2684800	rs2684800	15	99480770	SYNM	NA	NA	-0.738676	0.816929	NA	NA
rs2715428	rs2715428	15	99468432	SYNM	1.10706	0.821547	1.76602	0.417108	NA	NA
rs28360908	rs28360908	15	99929429	SYNM	NA	NA	-1.07515	0.860998	NA	NA
rs28373666	rs28373666	15	99555712	SYNM	NA	NA	0.908855	0.846182	NA	NA
rs28379581	rs28379581	15	99672849	SYNM	1.55302	0.5562	1.52544	0.731888	NA	NA
rs28437877	rs28437877	15	98906737	SYNM	0.854746	0.874118	1.18324	0.785708	NA	NA
rs28607625	rs28607625	15	99694280	SYNM	1.40763	0.569962	1.34926	0.760497	NA	NA
rs28617660	rs28617660	15	99678257	SYNM	0.696728	0.873929	0.880892	0.837408	NA	NA
rs28674114	rs28674114	15	99474498	SYNM	NA	NA	0.775084	0.826985	NA	NA
rs2871860	rs2871860	15	99104101	SYNM	0.5434	0.873167	NA	NA	NA	NA
rs35998318	rs35998318	15	99987142	SYNM	NA	NA	1.02017	0.689872	NA	NA
rs3803472	rs3803472	15	99701857	SYNM	1.27401	0.0396073	1.48695	0.0236636	NA	NA
rs3803478	rs3803478	15	99090692	SYNM	NA	NA	0.912536	0.730062	NA	NA
rs3890115	rs3890115	15	99572670	SYNM	NA	NA	0.695292	0.860267	NA	NA
rs41508349	rs41508349	15	99499354	SYNM	NA	NA	1.30755	0.626854	NA	NA
rs45610435	rs45610435	15	99467964	SYNM	1.40294	0.769152	1.32768	0.859738	NA	NA
rs4965211	rs4965211	15	99629577	SYNM	NA	NA	-0.706146	0.873589	NA	NA
rs4965422	rs4965422	15	99105872	SYNM	0.661213	0.859479	NA	NA	NA	NA
rs4965423	rs4965423	15	99106007	SYNM	-0.944356	0.815425	NA	NA	NA	NA
rs4965426	rs4965426	15	99248041	SYNM	-0.801938	0.793958	NA	NA	NA	NA
rs4965584	rs4965584	15	98766021	SYNM	-0.73243	0.825539	NA	NA	NA	NA
rs4966020	rs4966020	15	99284680	SYNM	-0.618084	0.847754	NA	NA	NA	NA
rs57269588	rs57269588	15	99479801	SYNM	-0.875642	0.757733	-1.04912	0.702387	NA	NA
rs62024092	rs62024092	15	98680037	SYNM	NA	NA	1.23253	0.821099	NA	NA
rs62025666	rs62025666	15	99720770	SYNM	1.22597	0.866059	1.70711	0.764778	NA	NA
rs6598534	rs6598534	15	99143302	SYNM	NA	NA	-1.10794	0.757797	NA	NA
rs6598541	rs6598541	15	99271135	SYNM	-0.566269	0.879713	NA	NA	NA	NA
rs66698104	rs66698104	15	99161694	SYNM	-0.558703	0.857469	-0.684439	0.825443	NA	NA
rs7164595	rs7164595	15	98655257	SYNM	-0.766026	0.872241	NA	NA	NA	NA
rs7167899	rs7167899	15	99850880	SYNM	NA	NA	0.817384	0.846664	NA	NA
rs7176226	rs7176226	15	98674403	SYNM	-0.590931	0.854804	-0.635965	0.873545	NA	NA
rs7179803	rs7179803	15	100027008	SYNM	-0.63152	0.853121	NA	NA	NA	NA
rs73467593	rs73467593	15	99085345	SYNM	NA	NA	0.893628	0.86271	NA	NA
rs73474463	rs73474463	15	100607802	SYNM	NA	NA	-1.12985	0.877403	NA	NA
rs74032166	rs74032166	15	99594905	SYNM	NA	NA	0.957324	0.843446	NA	NA
rs74033755	rs74033755	15	100222670	SYNM	-0.826055	0.853597	NA	NA	NA	NA
rs77729078	rs77729078	15	99766917	SYNM	-1.0121	0.803043	NA	NA	NA	NA
rs78349164	rs78349164	15	99640612	SYNM	NA	NA	-0.782175	0.784926	NA	NA
rs8041078	rs8041078	15	100269737	SYNM	0.941581	0.800822	NA	NA	NA	NA
rs881159	rs881159	15	100281044	SYNM	0.747639	0.826599	NA	NA	NA	NA
rs884637	rs884637	15	99513749	SYNM	NA	NA	-0.94092	0.813577	NA	NA
JHU_15.101324067	rs112202163	15	101324068	TARSL2	NA	NA	-0.42281	0.823111	NA	NA
JHU_15.101460397	rs75548036	15	101460398	TARSL2	0.229268	0.879275	0.243121	0.822515	NA	NA
JHU_15.101493737	rs147316841	15	101493738	TARSL2	0.252181	0.692495	NA	NA	NA	NA
JHU_15.101527410	rs2168376	15	101527411	TARSL2	NA	NA	0.183254	0.866135	NA	NA
JHU_15.101684727	rs59554590	15	101684728	TARSL2	NA	NA	0.433758	0.856067	NA	NA
JHU_15.101684730	NA	15	101684731	TARSL2	NA	NA	0.433758	0.856067	NA	NA
JHU_15.101694342	rs4324109	15	101694343	TARSL2	NA	NA	0.326261	0.876822	NA	NA
JHU_15.101969973	rs78772941	15	101969974	TARSL2	NA	NA	0.361829	0.828913	NA	NA
JHU_15.102155800	rs28733221	15	102155801	TARSL2	-0.288679	0.816367	NA	NA	NA	NA
JHU_15.102311158	NA	15	102311159	TARSL2	NA	NA	-0.207091	0.741161	NA	NA
JHU_15.102353729	rs352745	15	102353730	TARSL2	0.240525	0.834357	NA	NA	NA	NA
rs10459736	rs10459736	15	101637021	TARSL2	-0.284803	0.436932	-0.267839	0.344362	NA	NA
rs11247231	rs11247231	15	101199080	TARSL2	NA	NA	-0.199364	0.811156	NA	NA
rs113870834	rs113870834	15	102105258	TARSL2	-0.30092	0.877081	NA	NA	NA	NA
rs11633132	rs11633132	15	102104726	TARSL2	NA	NA	0.240574	0.86067	NA	NA
rs12592032	rs12592032	15	102045258	TARSL2	-0.232506	0.787367	NA	NA	NA	NA
rs12592409	rs12592409	15	101585159	TARSL2	NA	NA	-0.226285	0.69092	NA	NA
rs12914198	rs12914198	15	101886853	TARSL2	NA	NA	-0.423542	0.542098	NA	NA
rs1389401	rs1389401	15	101205777	TARSL2	-0.324282	0.749288	-0.237831	0.862127	NA	NA
rs17209113	rs17209113	15	101620475	TARSL2	NA	NA	0.319714	0.862332	NA	NA
rs2124135	rs2124135	15	101698540	TARSL2	NA	NA	0.276917	0.776219	NA	NA
rs28406027	rs28406027	15	101592588	TARSL2	NA	NA	-0.200106	0.799385	NA	NA
rs28507591	rs28507591	15	101413021	TARSL2	NA	NA	-0.193732	0.850971	NA	NA
rs28713266	rs28713266	15	101621010	TARSL2	-0.314587	0.630597	-0.265499	0.711232	NA	NA
rs2949	rs2949	15	101887767	TARSL2	-0.241346	0.846671	-0.271321	0.708578	NA	NA
rs304116	rs304116	15	101254053	TARSL2	NA	NA	0.220235	0.81543	NA	NA
rs352716	rs352716	15	102338427	TARSL2	0.259393	0.721614	NA	NA	NA	NA
rs352744	rs352744	15	102352429	TARSL2	0.240525	0.834357	NA	NA	NA	NA
rs4369641	rs4369641	15	101363966	TARSL2	NA	NA	0.310906	0.766436	NA	NA
rs4427776	rs4427776	15	101566118	TARSL2	NA	NA	0.232693	0.59617	NA	NA
rs4965361	rs4965361	15	101591038	TARSL2	NA	NA	-0.251586	0.519496	NA	NA
rs57153639	rs57153639	15	101306887	TARSL2	0.302849	0.726855	NA	NA	NA	NA
rs61398774	rs61398774	15	101641085	TARSL2	NA	NA	-0.21716	0.820062	NA	NA
rs7161860	rs7161860	15	101455168	TARSL2	0.447829	0.7306	NA	NA	NA	NA
rs7164136	rs7164136	15	101413062	TARSL2	-0.25222	0.849856	NA	NA	NA	NA
rs7180058	rs7180058	15	102376655	TARSL2	0.417091	0.759398	NA	NA	NA	NA
rs7182089	rs7182089	15	101455152	TARSL2	0.365584	0.857751	NA	NA	NA	NA
rs73478713	rs73478713	15	101390382	TARSL2	0.172628	0.864559	NA	NA	NA	NA
rs73479020	rs73479020	15	101683291	TARSL2	NA	NA	0.244975	0.821737	NA	NA
rs737033	rs737033	15	101848334	TARSL2	NA	NA	0.202652	0.880572	NA	NA
rs74040285	rs74040285	15	101611380	TARSL2	NA	NA	-0.225517	0.873887	NA	NA
rs74449352	rs74449352	15	101492862	TARSL2	0.257075	0.871723	NA	NA	NA	NA
rs76952824	rs76952824	15	101456702	TARSL2	0.416275	0.859514	NA	NA	NA	NA
rs8031268	rs8031268	15	101790381	TARSL2	NA	NA	-0.152476	0.87946	NA	NA
rs8032573	rs8032573	15	101786253	TARSL2	NA	NA	-0.190923	0.853926	NA	NA
rs8033761	rs8033761	15	102045634	TARSL2	-0.262443	0.879876	NA	NA	NA	NA
rs8037111	rs8037111	15	101585669	TARSL2	NA	NA	0.224696	0.753034	NA	NA
rs8039999	rs8039999	15	101695622	TARSL2	NA	NA	-0.185042	0.813903	NA	NA
rs8041944	rs8041944	15	101595680	TARSL2	NA	NA	0.284372	0.348975	NA	NA
rs878274	rs878274	15	101551136	TARSL2	-0.221765	0.829707	NA	NA	NA	NA
rs930847	rs930847	15	101558562	TARSL2	NA	NA	0.170886	0.877642	NA	NA
rs966293	rs966293	15	101536930	TARSL2	0.225858	0.856024	0.275333	0.637986	NA	NA
JHU_15.78192768	NA	15	78192769	TBC1D2B	-0.258916	0.835952	NA	NA	NA	NA
JHU_15.78316385	rs1992470	15	78316386	TBC1D2B	NA	NA	-0.139223	0.878911	NA	NA
JHU_15.78664362	rs376076057	15	78664363	TBC1D2B	NA	NA	-0.29351	0.851015	NA	NA
JHU_15.78870308	NA	15	78870309	TBC1D2B	-0.193414	0.843168	NA	NA	NA	NA
JHU_15.78942435	rs74888931	15	78942436	TBC1D2B	-0.42489	0.815777	-0.275054	0.868675	NA	NA
JHU_15.79098493	rs9989296	15	79098494	TBC1D2B	0.17786	0.812963	NA	NA	NA	NA
JHU_15.79112549	rs12899452	15	79112550	TBC1D2B	-0.176136	0.851816	-0.149864	0.778938	NA	NA
JHU_15.79112573	NA	15	79112574	TBC1D2B	-0.17505	0.854804	-0.15444	0.759503	NA	NA
JHU_15.79113569	rs78273995	15	79113570	TBC1D2B	NA	NA	-0.156468	0.809406	NA	NA
JHU_15.79293561	rs11631754	15	79293562	TBC1D2B	0.209979	0.834755	NA	NA	NA	NA
rs11634042	rs11634042	15	79105350	TBC1D2B	NA	NA	0.179915	0.832471	NA	NA
rs11639181	rs11639181	15	79024016	TBC1D2B	-0.331172	0.582492	NA	NA	NA	NA
rs11852322	rs11852322	15	78121487	TBC1D2B	0.179132	0.831364	NA	NA	NA	NA
rs12898388	rs12898388	15	77470464	TBC1D2B	0.321604	0.856083	NA	NA	NA	NA
rs16970287	rs16970287	15	79228257	TBC1D2B	NA	NA	0.189536	0.880068	NA	NA
rs17245773	rs17245773	15	79263811	TBC1D2B	-0.310283	0.822392	NA	NA	NA	NA
rs2037349	rs2037349	15	78657720	TBC1D2B	-0.164742	0.873929	NA	NA	NA	NA
rs2044227	rs2044227	15	79315964	TBC1D2B	-0.179923	0.841901	-0.132296	0.844991	NA	NA
rs2102906	rs2102906	15	78530257	TBC1D2B	0.243035	0.879508	0.20247	0.840334	NA	NA
rs28475146	rs28475146	15	78709976	TBC1D2B	0.246072	0.489341	NA	NA	NA	NA
rs28526814	rs28526814	15	78710415	TBC1D2B	0.244211	0.5942	NA	NA	NA	NA
rs4380028	rs4380028	15	79111093	TBC1D2B	NA	NA	-0.156468	0.809406	NA	NA
rs4886949	rs4886949	15	78170641	TBC1D2B	-0.239368	0.879068	-0.178323	0.878071	NA	NA
rs4887052	rs4887052	15	78703631	TBC1D2B	NA	NA	0.238663	0.869045	NA	NA
rs5021303	rs5021303	15	78082778	TBC1D2B	NA	NA	-0.120856	0.853813	NA	NA
rs615470	rs615470	15	78885988	TBC1D2B	0.199568	0.786014	NA	NA	NA	NA
rs61737502	rs61737502	15	78917573	TBC1D2B	0.250757	0.855622	NA	NA	NA	NA
rs62007170	rs62007170	15	77306137	TBC1D2B	NA	NA	-0.155718	0.876797	NA	NA
rs667282	rs667282	15	78863472	TBC1D2B	-0.172604	0.87625	NA	NA	NA	NA
rs7163013	rs7163013	15	78698759	TBC1D2B	NA	NA	-0.117652	0.881034	NA	NA
rs7173888	rs7173888	15	78667023	TBC1D2B	NA	NA	-0.153945	0.749971	NA	NA
rs7182596	rs7182596	15	78707368	TBC1D2B	NA	NA	-0.134554	0.835803	NA	NA
rs72732526	rs72732526	15	78276594	TBC1D2B	0.171267	0.881791	NA	NA	NA	NA
rs74248571	rs74248571	15	78687174	TBC1D2B	0.278381	0.879672	NA	NA	NA	NA
rs744059	rs744059	15	79359505	TBC1D2B	NA	NA	-0.152191	0.853296	NA	NA
rs8026598	rs8026598	15	79112938	TBC1D2B	-0.176136	0.851816	-0.149864	0.778938	NA	NA
rs899997	rs899997	15	79019578	TBC1D2B	-0.176498	0.863947	NA	NA	NA	NA
rs938682	rs938682	15	78896547	TBC1D2B	-0.193829	0.849974	NA	NA	NA	NA
rs9806693	rs9806693	15	79184387	TBC1D2B	-0.177909	0.828304	NA	NA	NA	NA
JHU_15.56364340	NA	15	56364341	TCF12	-0.11864	0.87215	-0.276635	0.501535	NA	NA
JHU_15.56754166	NA	15	56754167	TCF12	NA	NA	0.12391	0.868871	NA	NA
JHU_15.57902474	rs9920598	15	57902475	TCF12	NA	NA	-0.211987	0.449425	NA	NA
JHU_15.58101028	rs144717877	15	58101029	TCF12	NA	NA	0.266219	0.763433	NA	NA
JHU_15.58169415	rs200878492	15	58169416	TCF12	-0.0648132	0.861496	NA	NA	NA	NA
JHU_15.58176442	rs28719681	15	58176443	TCF12	NA	NA	0.180444	0.770184	NA	NA
JHU_15.58537777	rs7181284	15	58537778	TCF12	NA	NA	0.185689	0.86633	NA	NA
JHU_15.58581806	rs80094135	15	58581807	TCF12	0.144416	0.836584	-0.210695	0.852008	NA	NA
kgp19833826	rs147323930	15	58008863	TCF12	NA	NA	-0.248402	0.714099	NA	NA
kgp4323460	rs16977594	15	57839587	TCF12	NA	NA	0.120133	0.819634	NA	NA
rs10518922	rs10518922	15	57782249	TCF12	0.0864766	0.875446	NA	NA	NA	NA
rs10518965	rs10518965	15	58408424	TCF12	-0.0972566	0.842301	NA	NA	NA	NA
rs1061278	rs1061278	15	58246029	TCF12	NA	NA	0.0788539	0.880114	NA	NA
rs1079208	rs1079208	15	58053659	TCF12	-0.104519	0.792789	NA	NA	NA	NA
rs10851628	rs10851628	15	58183524	TCF12	-0.0662874	0.815539	NA	NA	NA	NA
rs111993057	rs111993057	15	58157606	TCF12	NA	NA	-0.124373	0.864901	NA	NA
rs11856411	rs11856411	15	57364550	TCF12	NA	NA	0.115077	0.810736	NA	NA
rs12441026	rs12441026	15	57971531	TCF12	NA	NA	-0.0796355	0.88006	NA	NA
rs12441254	rs12441254	15	58443824	TCF12	0.0725059	0.676031	NA	NA	NA	NA
rs12441519	rs12441519	15	57754316	TCF12	-0.0682879	0.864296	NA	NA	NA	NA
rs12900589	rs12900589	15	57373236	TCF12	NA	NA	-0.145889	0.835649	NA	NA
rs12910051	rs12910051	15	58580525	TCF12	NA	NA	-0.188576	0.724213	NA	NA
rs1346120	rs1346120	15	57967707	TCF12	NA	NA	-0.0851661	0.87814	NA	NA
rs149451264	rs149451264	15	58246653	TCF12	NA	NA	-0.257308	0.657298	NA	NA
rs1520418	rs1520418	15	56826225	TCF12	-0.114886	0.627298	NA	NA	NA	NA
rs1550573	rs1550573	15	58195717	TCF12	-0.0746878	0.777809	NA	NA	NA	NA
rs1559776	rs1559776	15	57959628	TCF12	NA	NA	-0.144454	0.466354	NA	NA
rs1567620	rs1567620	15	57694854	TCF12	0.0752562	0.709089	NA	NA	NA	NA
rs1663240	rs1663240	15	58590943	TCF12	NA	NA	-0.12431	0.605868	NA	NA
rs16977242	rs16977242	15	57391298	TCF12	NA	NA	-0.223891	0.599093	NA	NA
rs16977474	rs16977474	15	57700569	TCF12	-0.0834641	0.733769	NA	NA	NA	NA
rs16977629	rs16977629	15	57925836	TCF12	NA	NA	0.10847	0.874563	NA	NA
rs16977655	rs16977655	15	58033804	TCF12	NA	NA	-0.147328	0.880377	NA	NA
rs16977730	rs16977730	15	58109216	TCF12	-0.107885	0.830685	-0.162176	0.831584	NA	NA
rs1706403	rs1706403	15	57690991	TCF12	0.0835797	0.663786	NA	NA	NA	NA
rs1711485	rs1711485	15	56757802	TCF12	NA	NA	0.241295	0.745019	NA	NA
rs1715901	rs1715901	15	56831445	TCF12	NA	NA	0.0928777	0.81014	NA	NA
rs17819384	rs17819384	15	56437774	TCF12	NA	NA	-0.135333	0.769765	NA	NA
rs17820763	rs17820763	15	58151028	TCF12	-0.0795269	0.702256	NA	NA	NA	NA
rs1863401	rs1863401	15	57930775	TCF12	NA	NA	0.126384	0.870358	NA	NA
rs1946357	rs1946357	15	57965255	TCF12	NA	NA	-0.103239	0.856157	NA	NA
rs2247485	rs2247485	15	57618847	TCF12	NA	NA	-0.0938939	0.875117	NA	NA
rs2431027	rs2431027	15	57650119	TCF12	-0.0594548	0.845359	NA	NA	NA	NA
rs2440943	rs2440943	15	57603221	TCF12	NA	NA	-0.106272	0.795495	NA	NA
rs2440968	rs2440968	15	57688828	TCF12	0.0767555	0.696501	NA	NA	NA	NA
rs2470362	rs2470362	15	57919974	TCF12	NA	NA	0.0949635	0.843024	NA	NA
rs2733617	rs2733617	15	57990909	TCF12	NA	NA	-0.0998512	0.803158	NA	NA
rs3742961	rs3742961	15	58247977	TCF12	NA	NA	0.082334	0.877851	NA	NA
rs4646626	rs4646626	15	58256127	TCF12	NA	NA	0.0833048	0.87039	NA	NA
rs4774967	NA	15	57855760	TCF12	-0.0784287	0.877112	NA	NA	NA	NA
rs502002	rs502002	15	58063712	TCF12	NA	NA	-0.163443	0.870535	NA	NA
rs537928	rs537928	15	58038469	TCF12	NA	NA	0.0843692	0.867631	NA	NA
rs58858089	rs58858089	15	57927906	TCF12	NA	NA	0.130073	0.630521	NA	NA
rs597804	rs597804	15	58100949	TCF12	-0.0720317	0.75611	-0.0862859	0.87265	NA	NA
rs624172	rs624172	15	58090984	TCF12	0.0620224	0.839833	NA	NA	NA	NA
rs629876	rs629876	15	58098434	TCF12	-0.0837205	0.709183	NA	NA	NA	NA
rs72739733	rs72739733	15	57765192	TCF12	-0.0861812	0.78487	NA	NA	NA	NA
rs72741576	rs72741576	15	57856802	TCF12	NA	NA	0.176606	0.814503	NA	NA
rs73416426	rs73416426	15	58550172	TCF12	NA	NA	0.155104	0.663638	NA	NA
rs75434294	rs75434294	15	56273603	TCF12	-0.104572	0.877085	NA	NA	NA	NA
rs75555719	rs75555719	15	56454035	TCF12	NA	NA	-0.124478	0.877593	NA	NA
rs77696441	rs77696441	15	58030468	TCF12	-0.073121	0.847768	NA	NA	NA	NA
rs78055641	rs78055641	15	58157544	TCF12	-0.132398	0.548964	NA	NA	NA	NA
rs8031578	rs8031578	15	58369145	TCF12	NA	NA	0.108849	0.875141	NA	NA
rs8040266	rs8040266	15	58442389	TCF12	-0.0775093	0.815274	NA	NA	NA	NA
rs873393	rs873393	15	58175278	TCF12	-0.0604026	0.880886	NA	NA	NA	NA
rs890271	rs890271	15	57925333	TCF12	NA	NA	-0.139093	0.572379	NA	NA
rs935214	rs935214	15	58554685	TCF12	NA	NA	0.222216	0.509185	NA	NA
rs9920140	rs9920140	15	58166867	TCF12	NA	NA	0.173297	0.848212	NA	NA
JHU_15.55611081	rs114610580	15	55611082	TEX9	-1.0397	0.86791	NA	NA	NA	NA
JHU_15.55957704	rs201847421	15	55957705	TEX9	0.840172	0.874217	1.08116	0.741283	NA	NA
JHU_15.56162166	rs116184318	15	56162167	TEX9	-0.716338	0.867895	NA	NA	NA	NA
JHU_15.56906125	rs12441746	15	56906126	TEX9	NA	NA	-0.679743	0.854209	NA	NA
JHU_15.57276211	rs72749471	15	57276212	TEX9	-0.585471	0.864252	NA	NA	NA	NA
rs10152152	rs10152152	15	57594556	TEX9	NA	NA	-0.513903	0.863855	NA	NA
rs10518816	rs10518816	15	55929515	TEX9	-0.600923	0.877205	NA	NA	NA	NA
rs10518854	rs10518854	15	56820164	TEX9	0.919774	0.812963	NA	NA	NA	NA
rs1087838	rs1087838	15	56733662	TEX9	NA	NA	-0.712394	0.861329	NA	NA
rs11855618	rs11855618	15	57722445	TEX9	0.472984	0.878227	NA	NA	NA	NA
rs11857306	rs11857306	15	56746003	TEX9	0.601242	0.866124	NA	NA	NA	NA
rs12902710	rs12902710	15	55611126	TEX9	-0.68608	0.875776	NA	NA	NA	NA
rs13380027	rs13380027	15	56787114	TEX9	0.84782	0.876743	NA	NA	NA	NA
rs1372753	rs1372753	15	56433240	TEX9	NA	NA	-0.971381	0.834344	NA	NA
rs1477475	rs1477475	15	57052269	TEX9	0.879603	0.855567	NA	NA	NA	NA
rs1600833	rs1600833	15	56874924	TEX9	NA	NA	0.553861	0.86349	NA	NA
rs1664454	rs1664454	15	57682633	TEX9	NA	NA	-0.785407	0.420271	NA	NA
rs16977242	rs16977242	15	57391298	TEX9	1.08929	0.813516	NA	NA	NA	NA
rs1706386	rs1706386	15	57683701	TEX9	NA	NA	-0.679286	0.790789	NA	NA
rs1715901	rs1715901	15	56831445	TEX9	-0.506735	0.859479	NA	NA	NA	NA
rs17415731	rs17415731	15	57270286	TEX9	-0.585471	0.864252	NA	NA	NA	NA
rs1992236	NA	15	55881111	TEX9	0.846444	0.535214	NA	NA	NA	NA
rs2414424	rs2414424	15	56000063	TEX9	0.945993	0.729635	NA	NA	NA	NA
rs2676206	rs2676206	15	56860311	TEX9	NA	NA	0.590103	0.861538	NA	NA
rs2713900	rs2713900	15	56611733	TEX9	NA	NA	-1.1477	0.86932	NA	NA
rs2713903	rs2713903	15	56610514	TEX9	NA	NA	-0.748213	0.854554	NA	NA
rs34335600	rs34335600	15	55900683	TEX9	0.686859	0.784358	NA	NA	NA	NA
rs34979470	rs34979470	15	56363698	TEX9	NA	NA	-0.610719	0.834695	NA	NA
rs7180319	rs7180319	15	57655776	TEX9	-1.17646	0.324828	NA	NA	NA	NA
rs7183960	rs7183960	15	55622695	TEX9	NA	NA	-0.479457	0.871355	NA	NA
rs754342	rs754342	15	57679021	TEX9	NA	NA	-0.728315	0.84244	NA	NA
rs75555719	rs75555719	15	56454035	TEX9	NA	NA	0.800874	0.85684	NA	NA
rs79144557	NA	15	57671244	TEX9	1.29579	0.78149	NA	NA	NA	NA
JHU_15.70186719	rs11857022	15	70186720	THAP10	NA	NA	-0.890924	0.75116	NA	NA
JHU_15.70346220	rs78757887	15	70346221	THAP10	1.17877	0.795067	NA	NA	NA	NA
JHU_15.70396377	rs2047660	15	70396378	THAP10	0.587815	0.788553	NA	NA	NA	NA
JHU_15.70408718	rs114222579	15	70408719	THAP10	-0.845431	0.880908	NA	NA	NA	NA
JHU_15.70877968	NA	15	70877969	THAP10	0.656448	0.878427	NA	NA	NA	NA
JHU_15.71163292	NA	15	71163293	THAP10	NA	NA	-0.475253	0.870346	NA	NA
JHU_15.71406645	rs79814227	15	71406646	THAP10	NA	NA	-0.81518	0.873222	NA	NA
JHU_15.71416683	rs629424	15	71416684	THAP10	NA	NA	-0.610659	0.764141	NA	NA
JHU_15.71575017	NA	15	71575018	THAP10	0.891959	0.864867	NA	NA	NA	NA
JHU_15.71586293	rs113781385	15	71586294	THAP10	NA	NA	1.07729	0.867719	NA	NA
JHU_15.71701496	NA	15	71701497	THAP10	NA	NA	-0.666773	0.87262	NA	NA
JHU_15.71702229	rs58806810	15	71702230	THAP10	NA	NA	-0.764349	0.823583	NA	NA
JHU_15.71813538	rs60251511	15	71813539	THAP10	1.27374	0.810048	0.982353	0.86349	NA	NA
JHU_15.71864077	rs201545662	15	71864078	THAP10	NA	NA	0.637908	0.873005	NA	NA
JHU_15.71980107	rs28461317	15	71980108	THAP10	NA	NA	-0.59173	0.876938	NA	NA
JHU_15.72009932	rs9302259	15	72009933	THAP10	NA	NA	-0.669158	0.651864	NA	NA
rs1078528	rs1078528	15	70208582	THAP10	0.583454	0.872373	NA	NA	NA	NA
rs11072301	rs11072301	15	71862739	THAP10	NA	NA	-0.495949	0.850217	NA	NA
rs11072303	rs11072303	15	71871111	THAP10	NA	NA	-0.614643	0.820483	NA	NA
rs11637470	rs11637470	15	71120492	THAP10	-0.553909	0.847604	-0.542232	0.790121	NA	NA
rs116781415	rs116781415	15	71864064	THAP10	NA	NA	1.45594	0.671014	NA	NA
rs12323953	rs12323953	15	71745594	THAP10	NA	NA	0.519696	0.853963	NA	NA
rs12595172	rs12595172	15	71497763	THAP10	NA	NA	0.55029	0.871598	NA	NA
rs12911182	rs12911182	15	71616814	THAP10	NA	NA	-0.864574	0.846182	NA	NA
rs12912538	rs12912538	15	71738740	THAP10	-0.786313	0.783435	NA	NA	NA	NA
rs13380014	rs13380014	15	72042953	THAP10	1.10924	0.663508	NA	NA	NA	NA
rs1392989	rs1392989	15	71921743	THAP10	0.597355	0.854978	NA	NA	NA	NA
rs1473608	rs1473608	15	71628256	THAP10	NA	NA	0.651102	0.708587	NA	NA
rs16955842	rs16955842	15	71902555	THAP10	-0.77697	0.861847	NA	NA	NA	NA
rs17759653	rs17759653	15	70408953	THAP10	NA	NA	-0.959207	0.789714	NA	NA
rs1983033	rs1983033	15	71909490	THAP10	-0.916701	0.729635	NA	NA	NA	NA
rs2173877	rs2173877	15	71994762	THAP10	-0.566325	0.83707	NA	NA	NA	NA
rs2247154	rs2247154	15	70236968	THAP10	NA	NA	0.566946	0.855862	NA	NA
rs28379368	NA	15	72112134	THAP10	NA	NA	1.12451	0.53134	NA	NA
rs28546676	rs28546676	15	71609544	THAP10	NA	NA	-0.864574	0.846182	NA	NA
rs28726280	rs28726280	15	71729039	THAP10	0.655824	0.877485	NA	NA	NA	NA
rs34439425	NA	15	70298764	THAP10	-0.60901	0.871886	NA	NA	NA	NA
rs34610305	rs34610305	15	71422334	THAP10	NA	NA	-0.862982	0.746463	NA	NA
rs35724076	rs35724076	15	70900177	THAP10	-0.753176	0.868498	NA	NA	NA	NA
rs36098907	rs36098907	15	71719382	THAP10	-0.965675	0.848629	NA	NA	NA	NA
rs369416500	rs369416500	15	71742685	THAP10	0.61593	0.864261	NA	NA	NA	NA
rs3825804	rs3825804	15	72070005	THAP10	0.519764	0.872221	NA	NA	NA	NA
rs4447378	rs4447378	15	71847327	THAP10	-1.05561	0.846718	NA	NA	NA	NA
rs4474638	rs4474638	15	71914353	THAP10	NA	NA	-0.809086	0.773536	NA	NA
rs4776497	rs4776497	15	70465484	THAP10	0.851738	0.873819	NA	NA	NA	NA
rs4777210	rs4777210	15	70210461	THAP10	0.846288	0.871886	NA	NA	NA	NA
rs4777213	rs4777213	15	70245268	THAP10	-0.738065	0.877736	NA	NA	NA	NA
rs4777367	rs4777367	15	71602385	THAP10	NA	NA	0.637923	0.8276	NA	NA
rs4777401	rs4777401	15	71795977	THAP10	0.652433	0.832276	NA	NA	NA	NA
rs56213507	rs56213507	15	70834761	THAP10	NA	NA	-0.866963	0.859139	NA	NA
rs586491	rs586491	15	71431036	THAP10	NA	NA	0.71089	0.706943	NA	NA
rs638398	rs638398	15	71422148	THAP10	NA	NA	-0.5997	0.703517	NA	NA
rs6494947	rs6494947	15	71843080	THAP10	NA	NA	-0.487273	0.845695	NA	NA
rs7173870	rs7173870	15	71570968	THAP10	0.597465	0.879672	NA	NA	NA	NA
rs7174472	rs7174472	15	70951141	THAP10	-0.615042	0.835539	NA	NA	NA	NA
rs7176098	rs7176098	15	70351649	THAP10	0.777345	0.813072	NA	NA	NA	NA
rs75442358	rs75442358	15	70352710	THAP10	0.918432	0.86782	NA	NA	NA	NA
rs78400560	rs78400560	15	71494453	THAP10	NA	NA	-1.09523	0.796299	NA	NA
rs80278457	rs80278457	15	71778812	THAP10	0.724083	0.834357	NA	NA	NA	NA
rs872471	rs872471	15	71998065	THAP10	0.7738	0.751163	NA	NA	NA	NA
rs934009	rs934009	15	70865529	THAP10	0.737876	0.835748	NA	NA	NA	NA
rs961235	rs961235	15	70450094	THAP10	-0.840979	0.836372	-0.768893	0.811882	NA	NA
rs9920907	rs9920907	15	71116324	THAP10	NA	NA	-0.466991	0.838212	NA	NA
JHU_15.38999643	rs7178061	15	38999644	THBS1	NA	NA	-0.463679	0.86311	NA	NA
JHU_15.39007468	NA	15	39007469	THBS1	-0.48863	0.847079	NA	NA	NA	NA
JHU_15.39112957	rs74009925	15	39112958	THBS1	-0.681984	0.867517	NA	NA	NA	NA
JHU_15.39113038	rs186021947	15	39113039	THBS1	NA	NA	0.870108	0.553737	NA	NA
JHU_15.39159074	rs16967623	15	39159075	THBS1	-0.490117	0.838286	NA	NA	NA	NA
JHU_15.39201013	rs28884265	15	39201014	THBS1	NA	NA	0.501442	0.830415	NA	NA
JHU_15.39449866	rs28497724	15	39449867	THBS1	-0.54119	0.747241	-0.398866	0.874658	NA	NA
JHU_15.39569632	NA	15	39569633	THBS1	0.69418	0.844078	NA	NA	NA	NA
JHU_15.39626118	NA	15	39626119	THBS1	-0.785795	0.863947	NA	NA	NA	NA
JHU_15.39641423	rs375137809	15	39641424	THBS1	-0.512928	0.808887	NA	NA	NA	NA
JHU_15.39730503	rs62005272	15	39730504	THBS1	0.940063	0.341646	0.675588	0.745562	NA	NA
JHU_15.39778027	rs151276370	15	39778028	THBS1	0.751245	0.874758	NA	NA	NA	NA
JHU_15.39807422	rs62002379	15	39807423	THBS1	NA	NA	-0.6135	0.87387	NA	NA
JHU_15.39817914	rs143401876	15	39817915	THBS1	0.751245	0.874758	NA	NA	NA	NA
JHU_15.39834666	rs59685706	15	39834667	THBS1	-0.501338	0.779901	NA	NA	NA	NA
JHU_15.39841771	rs73387060	15	39841772	THBS1	-0.610201	0.525862	-0.415514	0.83983	NA	NA
JHU_15.39841787	rs73387065	15	39841788	THBS1	-0.610201	0.525862	-0.415514	0.83983	NA	NA
JHU_15.39842777	rs112127451	15	39842778	THBS1	-0.610201	0.525862	-0.415514	0.83983	NA	NA
JHU_15.40126542	rs372557641	15	40126543	THBS1	-0.534902	0.811729	NA	NA	NA	NA
JHU_15.40352614	rs4924414	15	40352615	THBS1	0.677594	0.528454	NA	NA	NA	NA
JHU_15.40569983	NA	15	40569984	THBS1	0.674168	0.863713	NA	NA	NA	NA
JHU_15.40580475	NA	15	40580476	THBS1	-0.566308	0.838041	NA	NA	NA	NA
JHU_15.40637220	rs74013058	15	40637221	THBS1	1.12294	0.624906	NA	NA	NA	NA
JHU_15.40731263	rs7175894	15	40731264	THBS1	NA	NA	-0.499932	0.844319	NA	NA
JHU_15.40762841	NA	15	40762842	THBS1	0.489914	0.858439	NA	NA	NA	NA
exm1148407	rs3743135	15	40558482	THBS1	-0.485918	0.847202	-0.593739	0.665178	NA	NA
rs1075507	rs1075507	15	40556654	THBS1	-0.648514	0.789662	-0.890645	0.252006	NA	NA
rs11070218	rs11070218	15	39823058	THBS1	0.447764	0.850173	NA	NA	NA	NA
rs11070264	rs11070264	15	40611861	THBS1	0.676696	0.877297	NA	NA	NA	NA
rs11070275	rs11070275	15	40791115	THBS1	0.355832	0.881435	NA	NA	NA	NA
rs11073355	rs11073355	15	39038706	THBS1	NA	NA	0.462584	0.867723	NA	NA
rs1123487	rs1123487	15	40598941	THBS1	NA	NA	0.391506	0.858623	NA	NA
rs113640277	rs113640277	15	40649020	THBS1	0.708593	0.811323	NA	NA	NA	NA
rs114881348	rs114881348	15	40756770	THBS1	NA	NA	-0.850352	0.81373	NA	NA
rs115241741	rs115241741	15	39809640	THBS1	0.772049	0.840864	NA	NA	NA	NA
rs11637020	rs11637020	15	39567305	THBS1	0.575665	0.848014	NA	NA	NA	NA
rs11639391	rs11639391	15	39631771	THBS1	0.547846	0.857557	NA	NA	NA	NA
rs12442952	rs12442952	15	39919777	THBS1	0.94871	0.861208	NA	NA	NA	NA
rs12591842	rs12591842	15	40317608	THBS1	-0.454962	0.880689	-0.502421	0.828526	NA	NA
rs12898710	rs12898710	15	40692040	THBS1	0.457117	0.728716	NA	NA	NA	NA
rs12899220	rs12899220	15	38927057	THBS1	0.501061	0.857831	NA	NA	NA	NA
rs1316583	rs1316583	15	38886046	THBS1	-0.408723	0.86192	NA	NA	NA	NA
rs13329279	rs13329279	15	38933948	THBS1	NA	NA	0.362682	0.83717	NA	NA
rs13379938	rs13379938	15	39792237	THBS1	-0.775928	0.861823	NA	NA	NA	NA
rs1436274	rs1436274	15	40148915	THBS1	0.542661	0.836663	0.476483	0.866886	NA	NA
rs1481656	rs1481656	15	39538604	THBS1	NA	NA	-0.450539	0.851015	NA	NA
rs1495186	rs1495186	15	38991456	THBS1	0.694149	0.840691	0.731107	0.785811	NA	NA
rs156798	rs156798	15	39524231	THBS1	0.569573	0.682981	NA	NA	NA	NA
rs166702	rs166702	15	40153934	THBS1	0.39194	0.832471	NA	NA	NA	NA
rs16967763	rs16967763	15	39205468	THBS1	0.870243	0.621467	NA	NA	NA	NA
rs16968450	rs16968450	15	39507844	THBS1	NA	NA	-0.520695	0.827213	NA	NA
rs16969088	rs16969088	15	39770775	THBS1	0.751245	0.874758	NA	NA	NA	NA
rs1801376	rs1801376	15	40477831	THBS1	0.518187	0.863947	NA	NA	NA	NA
rs183914	rs183914	15	40195874	THBS1	0.381836	0.861636	NA	NA	NA	NA
rs183915	rs183915	15	40119703	THBS1	-0.61976	0.74082	-0.529568	0.80777	NA	NA
rs1865753	rs1865753	15	40159878	THBS1	NA	NA	0.401175	0.844677	NA	NA
rs1869901	rs1869901	15	40595627	THBS1	NA	NA	-0.413259	0.828519	NA	NA
rs1874251	rs1874251	15	38952533	THBS1	-0.502215	0.820196	-0.558398	0.698562	NA	NA
rs2035060	rs2035060	15	39287384	THBS1	0.362965	0.881102	NA	NA	NA	NA
rs2229691	rs2229691	15	40589002	THBS1	NA	NA	-0.567859	0.87397	NA	NA
rs2411312	rs2411312	15	39944693	THBS1	0.402101	0.85148	NA	NA	NA	NA
rs2412504	rs2412504	15	40558064	THBS1	-0.529694	0.813806	-0.563325	0.732954	NA	NA
rs2624262	rs2624262	15	38999331	THBS1	NA	NA	0.647299	0.830852	NA	NA
rs275178	rs275178	15	39448180	THBS1	-0.394581	0.872588	NA	NA	NA	NA
rs276855	rs276855	15	39531313	THBS1	0.419978	0.839477	NA	NA	NA	NA
rs2852078	rs76073762	15	39488869	THBS1	-0.510075	0.779901	-0.72869	0.152662	NA	NA
rs28834398	rs28834398	15	39217606	THBS1	NA	NA	0.488161	0.875141	NA	NA
rs2927087	rs2927087	15	40375262	THBS1	0.606045	0.830072	0.519521	0.868834	NA	NA
rs3913762	rs3913762	15	39487638	THBS1	-0.513949	0.730347	-0.62256	0.346003	NA	NA
rs3923022	rs3923022	15	38938538	THBS1	NA	NA	0.321469	0.871418	NA	NA
rs4417529	rs4417529	15	39710010	THBS1	-0.449247	0.738407	NA	NA	NA	NA
rs4462564	rs4462564	15	39719780	THBS1	-0.468952	0.685985	NA	NA	NA	NA
rs4924456	rs4924456	15	40639820	THBS1	NA	NA	0.413158	0.86813	NA	NA
rs495592	rs495592	15	40377630	THBS1	NA	NA	0.523021	0.844558	NA	NA
rs56723176	rs56723176	15	38930223	THBS1	-0.657216	0.794249	NA	NA	NA	NA
rs588739	rs588739	15	40385088	THBS1	NA	NA	-0.336286	0.870535	NA	NA
rs7163517	rs7163517	15	39206509	THBS1	NA	NA	0.608266	0.71626	NA	NA
rs7167206	rs7167206	15	39833660	THBS1	-0.501338	0.779901	NA	NA	NA	NA
rs7170961	rs7170961	15	39493179	THBS1	NA	NA	0.441629	0.798425	NA	NA
rs7173524	rs7173524	15	40165499	THBS1	0.689256	0.863713	1.06378	0.352328	NA	NA
rs7181985	rs7181985	15	40346650	THBS1	0.456548	0.838441	NA	NA	NA	NA
rs7183019	rs7183019	15	39686948	THBS1	0.767275	0.879623	NA	NA	NA	NA
rs72722918	rs72722918	15	39546259	THBS1	-0.916539	0.654854	NA	NA	NA	NA
rs72725016	rs72725016	15	39723820	THBS1	-0.430798	0.752223	NA	NA	NA	NA
rs73385017	rs73385017	15	39566521	THBS1	-0.576259	0.652043	-0.464435	0.795543	NA	NA
rs73390672	rs73390672	15	40375586	THBS1	-0.581678	0.506012	NA	NA	NA	NA
rs73391328	rs73391328	15	40531147	THBS1	NA	NA	-0.526038	0.846191	NA	NA
rs75444270	rs75444270	15	40636420	THBS1	0.536515	0.864186	NA	NA	NA	NA
rs75684456	NA	15	39624829	THBS1	0.946861	0.755188	NA	NA	NA	NA
rs76241150	rs76241150	15	40540921	THBS1	NA	NA	0.513855	0.878651	NA	NA
rs77935481	rs77935481	15	39235700	THBS1	-0.903492	0.785162	-0.820375	0.807334	NA	NA
rs8027821	rs8027821	15	39532647	THBS1	-0.356701	0.872619	NA	NA	NA	NA
rs8042633	rs8042633	15	39641058	THBS1	-0.512928	0.808887	NA	NA	NA	NA
rs883625	rs883625	15	38918032	THBS1	-0.378409	0.868455	NA	NA	NA	NA
rs937215	rs937215	15	40330693	THBS1	-0.896359	0.745351	NA	NA	NA	NA
JHU_15.89203579	rs73465662	15	89203580	TICRR	-0.593098	0.850024	NA	NA	NA	NA
JHU_15.89245352	rs7164102	15	89245353	TICRR	NA	NA	-0.702001	0.845576	NA	NA
JHU_15.89336896	rs12101894	15	89336897	TICRR	0.650471	0.869941	NA	NA	NA	NA
JHU_15.89452783	rs9783684	15	89452784	TICRR	NA	NA	0.862254	0.871369	NA	NA
JHU_15.89600138	NA	15	89600139	TICRR	-0.703165	0.866715	NA	NA	NA	NA
JHU_15.89682105	rs8041705	15	89682106	TICRR	-0.671293	0.814297	NA	NA	NA	NA
JHU_15.90200558	rs77534153	15	90200559	TICRR	-0.688706	0.620717	NA	NA	NA	NA
JHU_15.90211170	rs2350483	15	90211171	TICRR	-0.734467	0.761715	NA	NA	NA	NA
JHU_15.90363607	rs149818667	15	90363608	TICRR	NA	NA	1.04906	0.852008	NA	NA
JHU_15.90365421	rs12148357	15	90365422	TICRR	NA	NA	0.437555	0.867902	NA	NA
JHU_15.90412814	rs7167267	15	90412815	TICRR	NA	NA	-0.618835	0.84182	NA	NA
JHU_15.90494244	NA	15	90494245	TICRR	0.574152	0.877205	NA	NA	NA	NA
JHU_15.90578176	rs7177262	15	90578177	TICRR	NA	NA	-0.535674	0.774714	NA	NA
JHU_15.90638311	rs28407278	15	90638312	TICRR	0.601845	0.833952	NA	NA	NA	NA
JHU_15.90646216	NA	15	90646217	TICRR	0.58735	0.877365	NA	NA	NA	NA
rs10852122	rs10852122	15	90391921	TICRR	0.572168	0.862114	NA	NA	NA	NA
rs1104880	rs1104880	15	91147512	TICRR	-0.56889	0.859957	NA	NA	NA	NA
rs114526621	rs114526621	15	89350116	TICRR	1.23854	0.821778	NA	NA	NA	NA
rs115480104	rs115480104	15	90111203	TICRR	-0.736029	0.735228	NA	NA	NA	NA
rs116105626	rs116105626	15	90754224	TICRR	-0.916298	0.868612	NA	NA	NA	NA
rs11630931	rs11630931	15	90060811	TICRR	NA	NA	0.743099	0.852292	NA	NA
rs11635236	rs11635236	15	90850762	TICRR	NA	NA	-0.54191	0.821086	NA	NA
rs11635448	rs11635448	15	91125487	TICRR	NA	NA	-0.621234	0.795844	NA	NA
rs11858871	rs11858871	15	89368721	TICRR	NA	NA	-0.612214	0.777035	NA	NA
rs12439075	rs12439075	15	89355911	TICRR	NA	NA	-0.766292	0.815494	NA	NA
rs12900805	NA	15	90174824	TICRR	0.549303	0.88242	NA	NA	NA	NA
rs12904800	rs12904800	15	89680126	TICRR	NA	NA	0.922371	0.760321	NA	NA
rs12905508	rs12905508	15	90823534	TICRR	0.819317	0.825383	NA	NA	NA	NA
rs12906938	rs12906938	15	90191355	TICRR	0.498442	0.860775	NA	NA	NA	NA
rs12912117	NA	15	89155603	TICRR	0.619162	0.794198	NA	NA	NA	NA
rs12912620	rs12912620	15	90796558	TICRR	-0.904784	0.830075	NA	NA	NA	NA
rs150294	rs150294	15	89931148	TICRR	NA	NA	-0.568552	0.727063	NA	NA
rs150305	rs150305	15	89951742	TICRR	-0.948396	0.714574	-0.6087	0.877162	NA	NA
rs150353	rs150353	15	89928189	TICRR	1.17539	0.874366	NA	NA	NA	NA
rs150354	rs150354	15	89945579	TICRR	0.940464	0.8555	NA	NA	NA	NA
rs1516793	rs1516793	15	89404790	TICRR	0.733854	0.840855	NA	NA	NA	NA
rs176640	rs176640	15	89889684	TICRR	0.843992	0.825042	NA	NA	NA	NA
rs17793647	rs17793647	15	89597122	TICRR	-0.703165	0.866715	NA	NA	NA	NA
rs1866928	rs1866928	15	90168693	TICRR	-0.6022	0.812963	NA	NA	NA	NA
rs1972873	rs1972873	15	90074156	TICRR	-0.992859	0.872588	NA	NA	NA	NA
rs2119006	rs2119006	15	89972177	TICRR	NA	NA	-0.466699	0.861576	NA	NA
rs2290351	rs2290351	15	90374781	TICRR	0.586936	0.858334	NA	NA	NA	NA
rs2351000	rs2351000	15	89869733	TICRR	NA	NA	0.646482	0.640352	NA	NA
rs2601187	rs2601187	15	90929388	TICRR	0.498769	0.880872	0.466585	0.85845	NA	NA
rs28409374	NA	15	90356002	TICRR	NA	NA	-0.608037	0.841059	NA	NA
rs28678568	rs28678568	15	90903310	TICRR	-1.15916	0.794249	NA	NA	NA	NA
rs293359	rs293359	15	89621274	TICRR	NA	NA	0.6202	0.831691	NA	NA
rs3803530	rs3803530	15	90176073	TICRR	0.548461	0.882144	NA	NA	NA	NA
rs3844109	rs3844109	15	90514894	TICRR	NA	NA	0.47676	0.880023	NA	NA
rs4350549	rs4350549	15	91091993	TICRR	-0.725729	0.842527	NA	NA	NA	NA
rs4451921	rs4451921	15	90775643	TICRR	0.561551	0.860975	NA	NA	NA	NA
rs4932187	rs4932187	15	89192873	TICRR	-0.608327	0.850862	NA	NA	NA	NA
rs4932194	rs4932194	15	89245239	TICRR	NA	NA	-0.767017	0.677409	NA	NA
rs4932322	rs4932322	15	90873509	TICRR	1.14727	0.867203	NA	NA	NA	NA
rs56668844	rs56668844	15	91155454	TICRR	0.620999	0.854249	NA	NA	NA	NA
rs58125069	rs58125069	15	89759556	TICRR	-0.888762	0.700183	-0.652464	0.818911	NA	NA
rs6496519	rs6496519	15	89238184	TICRR	NA	NA	-0.910771	0.854653	NA	NA
rs6496548	rs6496548	15	89561223	TICRR	NA	NA	0.437876	0.863855	NA	NA
rs6496557	rs6496557	15	89680776	TICRR	-0.671293	0.814297	NA	NA	NA	NA
rs6496589	rs6496589	15	90213229	TICRR	-1.03468	0.844909	NA	NA	NA	NA
rs6496607	rs6496607	15	90363184	TICRR	NA	NA	0.560502	0.797988	NA	NA
rs67596927	rs67596927	15	90880610	TICRR	-0.561393	0.81902	-0.420491	0.87489	NA	NA
rs7162063	rs7162063	15	89223930	TICRR	-0.502213	0.878016	-0.533677	0.789714	NA	NA
rs7165429	rs7165429	15	91151881	TICRR	NA	NA	-0.498803	0.822316	NA	NA
rs7170880	rs7170880	15	89623342	TICRR	NA	NA	0.477699	0.823743	NA	NA
rs7175597	rs7175597	15	89219436	TICRR	NA	NA	-0.841907	0.821114	NA	NA
rs7178611	rs7178611	15	89289086	TICRR	NA	NA	-0.573608	0.826985	NA	NA
rs74038631	rs74038631	15	90903408	TICRR	-1.04218	0.853544	NA	NA	NA	NA
rs74038638	rs74038638	15	90910697	TICRR	-1.16779	0.762247	NA	NA	NA	NA
rs7496993	rs7496993	15	89342364	TICRR	0.888692	0.862501	NA	NA	NA	NA
rs75296384	rs75296384	15	90784862	TICRR	0.735418	0.85572	NA	NA	NA	NA
rs78400316	rs78400316	15	89344446	TICRR	NA	NA	-1.08267	0.803593	NA	NA
rs8028840	rs8028840	15	89907978	TICRR	NA	NA	0.566923	0.857181	NA	NA
rs8042988	rs8042988	15	89412279	TICRR	-0.569415	0.869871	NA	NA	NA	NA
rs908044	rs908044	15	90768959	TICRR	-0.587381	0.868278	NA	NA	NA	NA
rs939587	rs939587	15	89378395	TICRR	NA	NA	-0.818899	0.855163	NA	NA
rs976072	rs976072	15	89859377	TICRR	1.06777	0.807271	NA	NA	NA	NA
JHU_15.66008085	rs28537807	15	66008086	TIPIN	-0.388152	0.860243	NA	NA	NA	NA
JHU_15.66091646	NA	15	66091647	TIPIN	NA	NA	-0.589912	0.826675	NA	NA
JHU_15.66104746	rs113570637	15	66104747	TIPIN	-0.635991	0.654854	NA	NA	NA	NA
JHU_15.66325437	rs76607248	15	66325438	TIPIN	NA	NA	-0.65199	0.433369	NA	NA
JHU_15.66358060	rs28493525	15	66358061	TIPIN	NA	NA	-1.01349	0.0443508	NA	NA
JHU_15.66359242	rs57996841	15	66359243	TIPIN	NA	NA	-0.480691	0.875616	NA	NA
JHU_15.66422093	rs115580109	15	66422094	TIPIN	NA	NA	-0.547853	0.847289	NA	NA
JHU_15.66448248	rs73469746	15	66448249	TIPIN	NA	NA	-0.314272	0.864926	NA	NA
JHU_15.66744641	rs7162485	15	66744642	TIPIN	NA	NA	-0.723556	0.808225	NA	NA
JHU_15.67106549	NA	15	67106550	TIPIN	-0.531395	0.825225	NA	NA	NA	NA
JHU_15.67158755	rs62005867	15	67158756	TIPIN	0.458425	0.855127	NA	NA	NA	NA
JHU_15.67176226	rs6494616	15	67176227	TIPIN	NA	NA	-0.62049	0.874466	NA	NA
JHU_15.67208965	NA	15	67208966	TIPIN	NA	NA	-0.657902	0.854324	NA	NA
JHU_15.67310917	rs451806	15	67310918	TIPIN	0.296703	0.735049	NA	NA	NA	NA
JHU_15.67376707	NA	15	67376708	TIPIN	-0.356416	0.861823	NA	NA	NA	NA
JHU_15.67468788	rs28734100	15	67468789	TIPIN	-0.605801	0.555977	NA	NA	NA	NA
exm1170530	rs34355056	15	65703625	TIPIN	NA	NA	0.37421	0.812333	NA	NA
kgp10295432	NA	15	66953815	TIPIN	0.352507	0.730035	NA	NA	NA	NA
rs1065080	rs1065080	15	67457335	TIPIN	NA	NA	-0.482401	0.873658	NA	NA
rs10851750	rs10851750	15	66121590	TIPIN	-0.25351	0.832032	NA	NA	NA	NA
rs11071943	rs11071943	15	67535996	TIPIN	-0.19776	0.88125	NA	NA	NA	NA
rs115387027	rs2660089	15	66153612	TIPIN	NA	NA	-0.633817	0.690674	NA	NA
rs11631315	rs11631315	15	67013467	TIPIN	0.440533	0.868189	NA	NA	NA	NA
rs11858742	rs11858742	15	66840985	TIPIN	NA	NA	-0.724404	0.807656	NA	NA
rs12905546	rs12905546	15	66544812	TIPIN	NA	NA	-0.341506	0.792639	NA	NA
rs12906196	rs12906196	15	65884888	TIPIN	NA	NA	-0.709147	0.729363	NA	NA
rs1351033	rs1351033	15	66357425	TIPIN	NA	NA	0.338039	0.83758	NA	NA
rs1440375	rs1440375	15	67049507	TIPIN	NA	NA	0.298277	0.855474	NA	NA
rs1470123	rs1470123	15	66990133	TIPIN	-0.220508	0.880606	NA	NA	NA	NA
rs16949091	rs16949091	15	66205498	TIPIN	NA	NA	-0.673473	0.724513	NA	NA
rs16949528	rs16949528	15	66411441	TIPIN	-0.30683	0.630847	0.263084	0.878067	NA	NA
rs17228212	rs17228212	15	67458639	TIPIN	-0.440228	0.7441	NA	NA	NA	NA
rs1871001	rs1871001	15	66471179	TIPIN	-0.211181	0.863202	NA	NA	NA	NA
rs1973147	rs1973147	15	67198828	TIPIN	0.335516	0.761826	NA	NA	NA	NA
rs197712	rs197712	15	67308988	TIPIN	0.330419	0.813676	NA	NA	NA	NA
rs2033579	rs2033579	15	66305532	TIPIN	NA	NA	-0.72282	0.260519	NA	NA
rs2439415	rs2439415	15	66971410	TIPIN	-0.284189	0.780445	NA	NA	NA	NA
rs2469080	rs2469080	15	66945140	TIPIN	NA	NA	-0.700763	0.496174	NA	NA
rs2469094	rs2469094	15	66880097	TIPIN	NA	NA	-0.32993	0.833634	NA	NA
rs266338	rs266338	15	67324806	TIPIN	0.347874	0.768983	NA	NA	NA	NA
rs266367	rs266367	15	67222432	TIPIN	NA	NA	-0.571823	0.844289	NA	NA
rs28482835	rs28482835	15	66347290	TIPIN	NA	NA	-0.528696	0.627879	NA	NA
rs28514603	rs28514603	15	66921769	TIPIN	0.449748	0.812963	-0.63683	0.715842	NA	NA
rs352476	rs352476	15	65805389	TIPIN	NA	NA	-0.709147	0.729363	NA	NA
rs3743171	rs3743171	15	65916527	TIPIN	-0.388152	0.860243	NA	NA	NA	NA
rs3825891	rs3825891	15	65756072	TIPIN	-0.386333	0.75208	NA	NA	NA	NA
rs4776323	rs4776323	15	67120571	TIPIN	0.277747	0.876309	NA	NA	NA	NA
rs4776329	rs4776329	15	67161522	TIPIN	0.334519	0.826955	NA	NA	NA	NA
rs4776730	rs4776730	15	66402099	TIPIN	NA	NA	0.312407	0.872523	NA	NA
rs4776797	rs4776797	15	66875404	TIPIN	NA	NA	0.377745	0.862353	NA	NA
rs4776845	rs4776845	15	67165275	TIPIN	0.267048	0.834227	NA	NA	NA	NA
rs55770518	rs55770518	15	65759774	TIPIN	-0.64886	0.629396	NA	NA	NA	NA
rs578708	rs578708	15	65657634	TIPIN	NA	NA	-0.304032	0.821732	NA	NA
rs58843535	rs58843535	15	67376384	TIPIN	-0.335624	0.874418	NA	NA	NA	NA
rs6494552	rs6494552	15	66397022	TIPIN	NA	NA	0.271298	0.879076	NA	NA
rs6494602	rs6494602	15	67101284	TIPIN	NA	NA	-0.357055	0.647064	NA	NA
rs668278	rs668278	15	65693556	TIPIN	-0.235178	0.846705	NA	NA	NA	NA
rs7168889	rs7168889	15	67223144	TIPIN	0.422715	0.6403	NA	NA	NA	NA
rs7173609	rs7173609	15	67324387	TIPIN	0.273094	0.854024	NA	NA	NA	NA
rs73478540	rs73478540	15	65681080	TIPIN	-0.367483	0.801306	NA	NA	NA	NA
rs73488311	rs73488311	15	66989297	TIPIN	0.339018	0.855055	NA	NA	NA	NA
rs78816340	rs78816340	15	67086515	TIPIN	-0.337363	0.869895	NA	NA	NA	NA
rs79394158	NA	15	66400981	TIPIN	-0.550428	0.761634	NA	NA	NA	NA
rs8024766	rs8024766	15	66941996	TIPIN	-0.241878	0.865953	NA	NA	NA	NA
rs8027781	rs8027781	15	66097711	TIPIN	NA	NA	-0.589912	0.826675	NA	NA
rs8039191	rs8039191	15	66406574	TIPIN	-0.368301	0.545362	NA	NA	NA	NA
rs8041184	rs8041184	15	67112420	TIPIN	-0.324956	0.798333	NA	NA	NA	NA
rs8042807	rs8042807	15	66012444	TIPIN	NA	NA	-0.589912	0.826675	NA	NA
rs877880	NA	15	66948732	TIPIN	0.378888	0.847471	NA	NA	NA	NA
rs998521	rs998521	15	66407072	TIPIN	0.219709	0.878468	NA	NA	NA	NA
JHU_15.29121308	NA	15	29121309	TJP1	NA	NA	0.633781	0.845163	NA	NA
JHU_15.29121450	rs140990983	15	29121451	TJP1	NA	NA	-1.04761	0.764576	NA	NA
JHU_15.29427509	rs10152459	15	29427510	TJP1	NA	NA	0.557338	0.865357	NA	NA
JHU_15.29443425	rs7177161	15	29443426	TJP1	NA	NA	-0.530181	0.752689	NA	NA
JHU_15.30962338	NA	15	30962339	TJP1	NA	NA	0.678461	0.876871	NA	NA
JHU_15.31014475	rs377710342	15	31014476	TJP1	-0.650966	0.882048	NA	NA	NA	NA
JHU_15.31248183	rs950764	15	31248184	TJP1	0.640537	0.642434	0.496558	0.854992	NA	NA
kgp19799952	rs8028128	15	30973176	TJP1	-0.511568	0.868411	-0.700597	0.703645	NA	NA
rs10467971	rs10467971	15	30369914	TJP1	NA	NA	0.452014	0.843434	NA	NA
rs1093535	rs1093535	15	29617129	TJP1	NA	NA	-0.737716	0.696294	NA	NA
rs11634406	rs11634406	15	30290732	TJP1	0.387465	0.874251	NA	NA	NA	NA
rs12439614	rs12439614	15	29854737	TJP1	NA	NA	0.423944	0.861313	NA	NA
rs12913565	rs12913565	15	29847100	TJP1	NA	NA	-0.511324	0.83575	NA	NA
rs12916675	rs12916675	15	30251842	TJP1	-0.589485	0.759434	NA	NA	NA	NA
rs138064147	rs138064147	15	29147707	TJP1	0.539984	0.864165	NA	NA	NA	NA
rs1403253	rs1403253	15	30137080	TJP1	0.636072	0.87296	NA	NA	NA	NA
rs16955213	rs16955213	15	29467622	TJP1	-0.520298	0.777236	-0.439318	0.871645	NA	NA
rs17672158	rs17672158	15	30208559	TJP1	0.609869	0.877297	NA	NA	NA	NA
rs2240101	NA	15	31115709	TJP1	NA	NA	-0.508392	0.74734	NA	NA
rs260540	rs260540	15	29980501	TJP1	NA	NA	-0.599996	0.760837	NA	NA
rs28451077	rs28451077	15	30360680	TJP1	-0.387736	0.854978	NA	NA	NA	NA
rs36176766	rs36176766	15	29121357	TJP1	NA	NA	-0.468135	0.866444	NA	NA
rs4779695	rs4779695	15	30307205	TJP1	-0.486665	0.830072	NA	NA	NA	NA
rs504168	rs504168	15	29721205	TJP1	NA	NA	1.11656	0.76733	NA	NA
rs562921	rs562921	15	29549235	TJP1	NA	NA	-0.521849	0.847575	NA	NA
rs56356918	rs56356918	15	29450756	TJP1	0.757945	0.859953	NA	NA	NA	NA
rs565	NA	15	31231190	TJP1	0.616154	0.688435	0.579756	0.77298	NA	NA
rs62014516	rs62014516	15	30232289	TJP1	0.681687	0.86706	NA	NA	NA	NA
rs6493352	rs6493352	15	31234064	TJP1	NA	NA	0.531693	0.839398	NA	NA
rs7170313	rs7170313	15	29838096	TJP1	NA	NA	-0.489969	0.86932	NA	NA
rs7171910	rs7171910	15	29727598	TJP1	0.427318	0.833199	NA	NA	NA	NA
rs7172171	rs7172171	15	29370178	TJP1	0.521645	0.774007	NA	NA	NA	NA
rs7173960	rs7173960	15	30301235	TJP1	NA	NA	-0.559518	0.868982	NA	NA
rs7183262	rs7183262	15	29442525	TJP1	NA	NA	-0.458014	0.863585	NA	NA
rs73366553	NA	15	31251448	TJP1	NA	NA	-0.624822	0.869134	NA	NA
rs73371128	rs73371128	15	30196750	TJP1	-0.647379	0.876696	NA	NA	NA	NA
rs76440770	rs76440770	15	29757285	TJP1	NA	NA	-0.895168	0.806341	NA	NA
rs785422	rs785422	15	30173885	TJP1	NA	NA	-0.671343	0.853195	NA	NA
rs79702571	rs79702571	15	29363429	TJP1	NA	NA	0.761433	0.876434	NA	NA
rs798081	rs798081	15	31123235	TJP1	NA	NA	0.458737	0.83757	NA	NA
JHU_15.69574628	rs76017367	15	69574629	TLE3	-0.249967	0.873443	NA	NA	NA	NA
JHU_15.69656989	NA	15	69656990	TLE3	0.333947	0.58131	NA	NA	NA	NA
JHU_15.69860531	NA	15	69860532	TLE3	NA	NA	0.189265	0.821114	NA	NA
JHU_15.70186719	rs11857022	15	70186720	TLE3	-0.261699	0.853597	NA	NA	NA	NA
JHU_15.70201096	rs59556476	15	70201097	TLE3	NA	NA	-0.169055	0.878834	NA	NA
JHU_15.70311333	rs68003458	15	70311334	TLE3	0.197174	0.836566	NA	NA	NA	NA
JHU_15.70354219	rs189494406	15	70354220	TLE3	NA	NA	0.302536	0.7819	NA	NA
JHU_15.70470234	NA	15	70470235	TLE3	NA	NA	-0.205423	0.729302	NA	NA
JHU_15.71004402	rs28626342	15	71004403	TLE3	0.261368	0.871868	NA	NA	NA	NA
JHU_15.71053808	rs7178674	15	71053809	TLE3	-0.175438	0.855218	NA	NA	NA	NA
JHU_15.71102370	NA	15	71102371	TLE3	0.279099	0.845323	NA	NA	NA	NA
rs11072132	rs11072132	15	70337193	TLE3	-0.189178	0.858806	NA	NA	NA	NA
rs11072200	rs11072200	15	70852148	TLE3	-0.352324	0.854668	NA	NA	NA	NA
rs115943761	rs115943761	15	70644231	TLE3	NA	NA	-0.319466	0.868002	NA	NA
rs11629829	rs11629829	15	70418163	TLE3	0.379967	0.735536	NA	NA	NA	NA
rs11634551	rs11634551	15	69808890	TLE3	NA	NA	-0.15879	0.870788	NA	NA
rs11638329	rs11638329	15	70510663	TLE3	NA	NA	-0.141853	0.872547	NA	NA
rs11854229	rs11854229	15	69969355	TLE3	0.232365	0.662338	NA	NA	NA	NA
rs12438927	rs12438927	15	69777458	TLE3	NA	NA	0.24226	0.848121	NA	NA
rs12592836	rs12592836	15	69770738	TLE3	-0.443187	0.642526	NA	NA	NA	NA
rs12593658	rs12593658	15	69830008	TLE3	NA	NA	0.19732	0.783576	NA	NA
rs12899113	NA	15	70858377	TLE3	-0.336063	0.879119	NA	NA	NA	NA
rs12905399	rs12905399	15	70906802	TLE3	NA	NA	-0.170062	0.814127	NA	NA
rs1406430	rs1406430	15	71196193	TLE3	-0.163474	0.878177	NA	NA	NA	NA
rs1528827	rs1528827	15	71187784	TLE3	-0.163474	0.878177	NA	NA	NA	NA
rs1878884	rs1878884	15	70358931	TLE3	NA	NA	0.184486	0.796203	NA	NA
rs1971791	rs1971791	15	70576138	TLE3	0.193416	0.874015	NA	NA	NA	NA
rs2006830	rs2006830	15	70089063	TLE3	-0.241904	0.833199	NA	NA	NA	NA
rs2133977	rs2133977	15	70351788	TLE3	-0.213903	0.779901	NA	NA	NA	NA
rs2415053	rs2415053	15	69917364	TLE3	-0.373128	0.458236	-0.305041	0.671752	NA	NA
rs2668606	rs2668606	15	70599743	TLE3	-0.189209	0.850592	NA	NA	NA	NA
rs28414692	rs28414692	15	71203231	TLE3	-0.181492	0.851016	NA	NA	NA	NA
rs28501543	rs28501543	15	69380366	TLE3	-0.283477	0.724379	NA	NA	NA	NA
rs28548725	rs28548725	15	69991523	TLE3	-0.274832	0.881803	NA	NA	NA	NA
rs2899765	rs2899765	15	71208065	TLE3	-0.181492	0.851016	NA	NA	NA	NA
rs304958	rs304958	15	70171114	TLE3	0.157738	0.849011	NA	NA	NA	NA
rs304987	rs304987	15	70127606	TLE3	-0.224517	0.877768	NA	NA	NA	NA
rs35928886	rs35928886	15	70873273	TLE3	-0.314623	0.880727	NA	NA	NA	NA
rs36020284	rs36020284	15	70339714	TLE3	0.258731	0.806406	NA	NA	NA	NA
rs4270129	NA	15	70755494	TLE3	NA	NA	0.164366	0.875434	NA	NA
rs4776497	rs4776497	15	70465484	TLE3	NA	NA	-0.304982	0.787442	NA	NA
rs4777266	rs4777266	15	70711053	TLE3	NA	NA	-0.223697	0.780168	NA	NA
rs4777311	rs4777311	15	71089409	TLE3	0.337106	0.765512	NA	NA	NA	NA
rs56181306	rs56181306	15	70292574	TLE3	NA	NA	0.20582	0.783588	NA	NA
rs58100540	rs58100540	15	70304324	TLE3	0.257455	0.617698	NA	NA	NA	NA
rs60606437	rs60606437	15	71072771	TLE3	-0.266947	0.794214	NA	NA	NA	NA
rs630603	rs630603	15	70359653	TLE3	-0.245764	0.762301	NA	NA	NA	NA
rs6494808	rs6494808	15	69868941	TLE3	NA	NA	0.19868	0.781745	NA	NA
rs6494813	rs6494813	15	69892947	TLE3	NA	NA	0.180729	0.864099	NA	NA
rs6494842	rs6494842	15	70382012	TLE3	0.160521	0.87826	NA	NA	NA	NA
rs71393487	rs71393487	15	70691608	TLE3	0.332422	0.708438	NA	NA	NA	NA
rs7168722	rs7168722	15	69965455	TLE3	0.266494	0.653572	NA	NA	NA	NA
rs7176508	rs7176508	15	70018990	TLE3	0.182344	0.864141	NA	NA	NA	NA
rs73445993	rs73445993	15	70453761	TLE3	0.212672	0.871175	NA	NA	NA	NA
rs74021796	NA	15	70739506	TLE3	NA	NA	-0.239757	0.819432	NA	NA
rs78738255	rs78738255	15	70167957	TLE3	-0.27024	0.846002	NA	NA	NA	NA
rs8024167	rs8024167	15	69863680	TLE3	NA	NA	0.180297	0.84055	NA	NA
rs8026898	rs8026898	15	69991417	TLE3	0.172315	0.834359	NA	NA	NA	NA
rs8031146	rs8031146	15	70415875	TLE3	-0.241038	0.730032	NA	NA	NA	NA
rs8034435	rs8034435	15	69735319	TLE3	NA	NA	0.213387	0.828821	NA	NA
rs8035183	rs8035183	15	70334218	TLE3	-0.253869	0.692424	NA	NA	NA	NA
rs8041011	rs8041011	15	69430016	TLE3	0.202517	0.798494	NA	NA	NA	NA
rs8043362	rs8043362	15	69985510	TLE3	NA	NA	-0.174469	0.798425	NA	NA
rs9652431	rs9652431	15	69963166	TLE3	-0.19608	0.801231	NA	NA	NA	NA
rs9652483	rs9652483	15	69982656	TLE3	0.227731	0.734313	NA	NA	NA	NA
JHU_15.61721617	rs113929023	15	61721618	TLN2	-0.905036	0.877269	-1.11336	0.485572	NA	NA
JHU_15.61760882	rs28502229	15	61760883	TLN2	0.721775	0.79532	NA	NA	NA	NA
JHU_15.61911263	rs2414709	15	61911264	TLN2	0.451423	0.84116	0.389433	0.785941	NA	NA
JHU_15.61911267	rs2414712	15	61911268	TLN2	0.451423	0.84116	0.389433	0.785941	NA	NA
JHU_15.62007218	rs12906337	15	62007219	TLN2	-0.441418	0.877365	-0.427055	0.781122	NA	NA
JHU_15.62263414	rs7178284	15	62263415	TLN2	NA	NA	-0.808384	0.851431	NA	NA
JHU_15.62277337	rs140514231	15	62277338	TLN2	NA	NA	-0.808384	0.851431	NA	NA
JHU_15.62289192	rs191777860	15	62289193	TLN2	NA	NA	-0.543746	0.772745	NA	NA
JHU_15.62290096	rs80317983	15	62290097	TLN2	1.40292	0.484458	0.675906	0.880037	NA	NA
JHU_15.62323781	rs140755726	15	62323782	TLN2	NA	NA	-0.808384	0.851431	NA	NA
JHU_15.62388272	rs4774428	15	62388273	TLN2	-0.640372	0.806594	NA	NA	NA	NA
JHU_15.62518363	rs75907363	15	62518364	TLN2	NA	NA	-0.599409	0.781575	NA	NA
JHU_15.62609224	rs139802381	15	62609225	TLN2	NA	NA	-0.811695	0.853222	NA	NA
JHU_15.62646314	rs112095595	15	62646315	TLN2	NA	NA	0.452237	0.874541	NA	NA
JHU_15.62648477	rs8025646	15	62648478	TLN2	NA	NA	-0.466053	0.803979	NA	NA
JHU_15.62672028	NA	15	62672029	TLN2	0.516318	0.881051	NA	NA	NA	NA
JHU_15.62810137	rs7170241	15	62810138	TLN2	-0.482349	0.881289	NA	NA	NA	NA
JHU_15.62821293	rs77098061	15	62821294	TLN2	0.603977	0.879807	NA	NA	NA	NA
JHU_15.62841678	rs74517969	15	62841679	TLN2	NA	NA	0.572345	0.697982	NA	NA
JHU_15.62957073	NA	15	62957074	TLN2	0.70253	0.803242	0.503719	0.841375	NA	NA
JHU_15.62989754	rs28647240	15	62989755	TLN2	0.561258	0.795347	0.71294	0.0712793	NA	NA
JHU_15.63075919	rs10543147	15	63075920	TLN2	-0.520545	0.789315	NA	NA	NA	NA
JHU_15.63214783	rs2414800	15	63214784	TLN2	1.34162	0.761979	NA	NA	NA	NA
JHU_15.63237065	rs11858167	15	63237066	TLN2	-0.488416	0.829179	NA	NA	NA	NA
JHU_15.63280733	rs371129590	15	63280734	TLN2	-0.459007	0.866886	NA	NA	NA	NA
JHU_15.63397037	rs28565028	15	63397038	TLN2	0.56595	0.841931	NA	NA	NA	NA
JHU_15.63436970	rs4775632	15	63436971	TLN2	0.796668	0.392561	NA	NA	NA	NA
JHU_15.63573741	NA	15	63573742	TLN2	NA	NA	-0.459619	0.863082	NA	NA
JHU_15.63613326	rs151267786	15	63613327	TLN2	1.04689	0.786476	NA	NA	NA	NA
JHU_15.63710988	rs58681113	15	63710989	TLN2	NA	NA	-0.366792	0.802055	NA	NA
JHU_15.63717053	rs68105028	15	63717054	TLN2	NA	NA	0.508328	0.785306	NA	NA
kgp20030681	NA	15	63414116	TLN2	0.984763	0.669285	0.818809	0.571152	NA	NA
rs1066677	rs1066677	15	62739463	TLN2	NA	NA	-0.440962	0.767	NA	NA
rs10851710	rs10851710	15	62427674	TLN2	NA	NA	0.361581	0.872194	NA	NA
rs1092362	rs1092362	15	62742150	TLN2	NA	NA	0.413544	0.784218	NA	NA
rs11071680	rs11071680	15	62935491	TLN2	NA	NA	-0.380971	0.851541	NA	NA
rs11071683	rs11071683	15	62970712	TLN2	-0.74285	0.605696	-0.501004	0.75689	NA	NA
rs115290371	rs115290371	15	62269392	TLN2	NA	NA	-0.808384	0.851431	NA	NA
rs115456692	rs115456692	15	62551981	TLN2	0.936342	0.869176	NA	NA	NA	NA
rs115713728	rs115713728	15	62420734	TLN2	0.8271	0.878216	0.665723	0.870322	NA	NA
rs11630237	rs11630237	15	62771450	TLN2	0.708288	0.865696	NA	NA	NA	NA
rs11630566	rs11630566	15	62418186	TLN2	NA	NA	0.413981	0.793664	NA	NA
rs11632490	rs11632490	15	62402220	TLN2	NA	NA	0.424967	0.755	NA	NA
rs116454791	rs116454791	15	63410017	TLN2	NA	NA	-0.677559	0.840232	NA	NA
rs11852700	rs11852700	15	62929841	TLN2	0.416747	0.877936	NA	NA	NA	NA
rs11856607	rs11856607	15	62386695	TLN2	NA	NA	0.413296	0.84389	NA	NA
rs11858355	rs11858355	15	62394324	TLN2	0.898431	0.740532	0.567526	0.855655	NA	NA
rs12441042	rs12441042	15	62946064	TLN2	NA	NA	-0.444832	0.769584	NA	NA
rs12591242	rs12591242	15	61988436	TLN2	NA	NA	0.475789	0.675443	NA	NA
rs12899273	rs12899273	15	61892544	TLN2	-0.482335	0.878339	NA	NA	NA	NA
rs12899391	rs12899391	15	62009347	TLN2	NA	NA	-0.440607	0.755698	NA	NA
rs12900659	rs12900659	15	62975538	TLN2	0.446871	0.829805	NA	NA	NA	NA
rs12907856	rs12907856	15	62110478	TLN2	0.493298	0.809255	NA	NA	NA	NA
rs12911496	rs12911496	15	62080200	TLN2	NA	NA	0.335701	0.879154	NA	NA
rs1370176	rs1370176	15	62397234	TLN2	0.663169	0.515496	0.500891	0.547991	NA	NA
rs1406226	rs1406226	15	62459031	TLN2	NA	NA	0.591624	0.844677	NA	NA
rs1436953	rs1436953	15	62414014	TLN2	-0.834952	0.350921	NA	NA	NA	NA
rs17205561	rs17205561	15	62439284	TLN2	0.717149	0.845739	0.51718	0.873684	NA	NA
rs17205757	rs17205757	15	62757857	TLN2	NA	NA	-0.960572	0.0627845	NA	NA
rs17271667	rs17271667	15	62657278	TLN2	-0.603224	0.851857	NA	NA	NA	NA
rs1863264	rs1863264	15	62114204	TLN2	NA	NA	0.383644	0.827273	NA	NA
