## Supplementary material for "*Mycobacterium tuberculosis*-dependent Monocyte Expression Quantitative Trait Loci and Tuberculosis Pathogenesis": Table S1 (part 42 of 57)

### Sheet: all cis.eQTL (continued)
snps	eQTL_dbSNP_ID	chromosome	position	gene name	t-statistics in Mtb condition	FDR in Mtb condition	t-statistics in media condition	FDR in media condition	t-statistics in interaction model	FDR in interaction model
rs1981918	rs1981918	15	62094071	TLN2	NA	NA	-0.794072	0.445124	NA	NA
rs200139606	rs200139606	15	62965521	TLN2	0.761647	0.812963	NA	NA	NA	NA
rs2249197	rs2249197	15	61958063	TLN2	0.47378	0.838711	NA	NA	NA	NA
rs2456470	rs2456470	15	62777956	TLN2	NA	NA	0.433031	0.875347	NA	NA
rs2611803	rs2611803	15	62517337	TLN2	-0.666346	0.7441	NA	NA	NA	NA
rs2652822	rs2652822	15	63422772	TLN2	0.800729	0.608779	0.458276	0.850432	NA	NA
rs28361985	rs28361985	15	63056185	TLN2	0.613173	0.874217	NA	NA	NA	NA
rs28478219	rs28478219	15	62368023	TLN2	NA	NA	-0.56365	0.749971	NA	NA
rs28653734	rs28653734	15	62442043	TLN2	0.84889	0.779901	0.624005	0.807334	NA	NA
rs28663432	rs28663432	15	62990906	TLN2	0.801958	0.515028	0.702742	0.255369	NA	NA
rs28734873	NA	15	61733165	TLN2	-0.450732	0.879066	NA	NA	NA	NA
rs289133	rs289133	15	62602784	TLN2	NA	NA	0.437041	0.727094	NA	NA
rs289159	rs289159	15	62595320	TLN2	0.67605	0.839557	NA	NA	NA	NA
rs289802	rs289802	15	63722915	TLN2	NA	NA	0.464079	0.835536	NA	NA
rs289806	rs289806	15	63713349	TLN2	NA	NA	-0.365524	0.795543	NA	NA
rs290537	rs290537	15	63706726	TLN2	NA	NA	-0.35406	0.829727	NA	NA
rs34060567	rs34060567	15	62207854	TLN2	NA	NA	-0.504324	0.840008	NA	NA
rs34880464	rs34880464	15	62642340	TLN2	0.648665	0.878512	NA	NA	NA	NA
rs35942317	rs35942317	15	62277152	TLN2	NA	NA	-0.808384	0.851431	NA	NA
rs365314	rs365314	15	62606413	TLN2	NA	NA	0.460687	0.778462	NA	NA
rs3985681	rs3985681	15	63077866	TLN2	0.754236	0.879105	NA	NA	NA	NA
rs4238361	rs4238361	15	61999939	TLN2	NA	NA	-0.724894	0.530834	NA	NA
rs4474658	rs4474658	15	62415429	TLN2	-0.840974	0.419883	NA	NA	NA	NA
rs448458	rs448458	15	62804488	TLN2	-0.489625	0.878016	NA	NA	NA	NA
rs4502156	rs4502156	15	62383155	TLN2	-0.738087	0.696282	NA	NA	NA	NA
rs4775435	rs4775435	15	62095573	TLN2	-0.427548	0.877889	NA	NA	NA	NA
rs4775436	NA	15	62100383	TLN2	NA	NA	-0.527854	0.811031	NA	NA
rs4775508	rs4775508	15	62768611	TLN2	-0.532956	0.748786	NA	NA	NA	NA
rs4775525	rs4775525	15	62961718	TLN2	NA	NA	-0.385746	0.832363	NA	NA
rs4984261	rs4984261	15	63582281	TLN2	NA	NA	-0.457373	0.691841	NA	NA
rs57257228	rs57257228	15	62118821	TLN2	-0.416155	0.872588	NA	NA	NA	NA
rs60150299	rs60150299	15	62110500	TLN2	0.517179	0.792875	NA	NA	NA	NA
rs60530726	rs60530726	15	62806597	TLN2	NA	NA	0.547067	0.875141	NA	NA
rs62006695	rs62006695	15	62824341	TLN2	0.894387	0.814364	NA	NA	NA	NA
rs62009621	rs62009621	15	62440330	TLN2	NA	NA	-0.619934	0.821114	NA	NA
rs62011225	rs62011225	15	63440927	TLN2	0.588131	0.687644	NA	NA	NA	NA
rs6494296	rs6494296	15	62046610	TLN2	NA	NA	-0.599077	0.655495	NA	NA
rs6494316	rs6494316	15	62505352	TLN2	NA	NA	-0.424796	0.812333	NA	NA
rs71394508	rs71394508	15	63603615	TLN2	1.12385	0.607752	NA	NA	NA	NA
rs7163377	rs7163377	15	61845512	TLN2	0.467034	0.822412	NA	NA	NA	NA
rs7163757	rs7163757	15	62391608	TLN2	-0.814196	0.466729	NA	NA	NA	NA
rs7167881	rs7167881	15	62396198	TLN2	NA	NA	-0.457174	0.77407	NA	NA
rs7169122	rs7169122	15	62621182	TLN2	NA	NA	-0.421035	0.843059	NA	NA
rs7172432	rs7172432	15	62396389	TLN2	-0.814196	0.466729	NA	NA	NA	NA
rs7173964	rs7173964	15	62396942	TLN2	-0.488842	0.80134	NA	NA	NA	NA
rs7175750	rs7175750	15	63747396	TLN2	0.718009	0.676152	NA	NA	NA	NA
rs7178749	rs7178749	15	62053897	TLN2	NA	NA	-0.498449	0.843521	NA	NA
rs7183813	rs7183813	15	62510715	TLN2	NA	NA	-0.585517	0.588274	NA	NA
rs72752101	rs72752101	15	62653124	TLN2	0.777884	0.872957	NA	NA	NA	NA
rs72755558	rs72755558	15	63236611	TLN2	-0.426445	0.875096	NA	NA	NA	NA
rs729198	rs729198	15	63191944	TLN2	0.441135	0.846169	NA	NA	NA	NA
rs73418300	rs73418300	15	62477308	TLN2	NA	NA	-0.580058	0.745962	NA	NA
rs74022451	rs74022451	15	63482784	TLN2	0.772633	0.853475	NA	NA	NA	NA
rs79758349	rs79758349	15	63053160	TLN2	0.531479	0.843905	NA	NA	NA	NA
rs8025073	rs8025073	15	61763137	TLN2	0.794662	0.71881	NA	NA	NA	NA
rs8028312	rs8028312	15	62990409	TLN2	0.561258	0.795347	0.71294	0.0712793	NA	NA
rs8029492	rs8029492	15	62820324	TLN2	-0.516837	0.862653	NA	NA	NA	NA
rs8032851	rs8032851	15	62038420	TLN2	NA	NA	0.348666	0.874321	NA	NA
rs8034321	rs8034321	15	63248945	TLN2	-0.576094	0.672428	NA	NA	NA	NA
rs8034331	rs8034331	15	61755995	TLN2	NA	NA	-0.414615	0.835084	NA	NA
rs8036592	rs8036592	15	62419932	TLN2	0.494988	0.837264	0.341831	0.878393	NA	NA
rs8039019	rs8039019	15	61690100	TLN2	NA	NA	0.336947	0.859062	NA	NA
rs8039576	rs8039576	15	61683353	TLN2	0.427631	0.877786	0.429688	0.757033	NA	NA
rs8040013	rs8040013	15	63234299	TLN2	1.08712	0.807158	NA	NA	NA	NA
rs8040593	rs8040593	15	62647617	TLN2	NA	NA	-0.466053	0.803979	NA	NA
rs8042267	rs8042267	15	62230916	TLN2	NA	NA	-0.505346	0.809465	NA	NA
rs902023	rs902023	15	63207340	TLN2	-0.734798	0.681269	NA	NA	NA	NA
rs938981	rs938981	15	63062902	TLN2	-0.628042	0.584661	NA	NA	NA	NA
JHU_15.101224965	NA	15	101224966	TM2D3	-0.161211	0.692499	-0.125843	0.818214	NA	NA
JHU_15.101361322	rs58164375	15	101361323	TM2D3	NA	NA	0.0990848	0.822515	NA	NA
JHU_15.101369784	rs56151863	15	101369785	TM2D3	0.201465	0.871868	NA	NA	NA	NA
JHU_15.101412102	rs4346184	15	101412103	TM2D3	0.115599	0.850086	NA	NA	NA	NA
JHU_15.101684727	rs59554590	15	101684728	TM2D3	0.284539	0.788267	NA	NA	NA	NA
JHU_15.101684730	NA	15	101684731	TM2D3	0.284539	0.788267	NA	NA	NA	NA
JHU_15.101691447	rs4965794	15	101691448	TM2D3	NA	NA	0.0941757	0.87265	NA	NA
JHU_15.101694342	rs4324109	15	101694343	TM2D3	NA	NA	0.204146	0.803282	NA	NA
JHU_15.101719379	rs34489249	15	101719380	TM2D3	0.206261	0.838092	NA	NA	NA	NA
JHU_15.101882358	NA	15	101882359	TM2D3	-0.178968	0.861847	NA	NA	NA	NA
JHU_15.101943642	rs72770794	15	101943643	TM2D3	NA	NA	-0.109985	0.839019	NA	NA
rs1078988	rs1078988	15	101902700	TM2D3	0.0977026	0.863371	0.0896411	0.867902	NA	NA
rs11247297	rs11247297	15	102018052	TM2D3	-0.139421	0.839519	NA	NA	NA	NA
rs112979381	rs112979381	15	101251298	TM2D3	NA	NA	-0.156789	0.536067	NA	NA
rs1135911	rs1135911	15	101924546	TM2D3	0.184997	0.776326	NA	NA	NA	NA
rs11633132	rs11633132	15	102104726	TM2D3	0.203321	0.518591	0.153494	0.7623	NA	NA
rs11852805	rs11852805	15	101324497	TM2D3	0.130046	0.78149	NA	NA	NA	NA
rs11854307	rs11854307	15	101883130	TM2D3	-0.109764	0.854978	NA	NA	NA	NA
rs11856096	rs11856096	15	101250945	TM2D3	NA	NA	0.10206	0.848119	NA	NA
rs12903394	rs12903394	15	101933078	TM2D3	NA	NA	0.111829	0.826675	NA	NA
rs1598492	rs1598492	15	101577534	TM2D3	0.201325	0.848031	NA	NA	NA	NA
rs184234	rs184234	15	101251719	TM2D3	-0.106956	0.879177	-0.176409	0.270596	NA	NA
rs1992730	rs1992730	15	102042282	TM2D3	-0.0942936	0.836566	NA	NA	NA	NA
rs2012387	rs2012387	15	101734080	TM2D3	0.201978	0.832636	NA	NA	NA	NA
rs2121213	rs2121213	15	102055559	TM2D3	-0.160715	0.863331	NA	NA	NA	NA
rs2453034	rs2453034	15	101241344	TM2D3	NA	NA	0.131622	0.852654	NA	NA
rs28507591	rs28507591	15	101413021	TM2D3	NA	NA	-0.12221	0.746113	NA	NA
rs28689666	rs28689666	15	101251338	TM2D3	0.128421	0.646212	NA	NA	NA	NA
rs28713266	rs28713266	15	101621010	TM2D3	-0.119017	0.858122	-0.106351	0.87127	NA	NA
rs2939590	rs2939590	15	102165387	TM2D3	NA	NA	-0.088527	0.86349	NA	NA
rs2959197	rs2959197	15	101606889	TM2D3	0.281188	0.498211	NA	NA	NA	NA
rs304118	rs304118	15	101257850	TM2D3	NA	NA	-0.146624	0.606322	NA	NA
rs367864403	rs367864403	15	101228829	TM2D3	0.188728	0.489603	NA	NA	NA	NA
rs3743193	rs3743193	15	101718927	TM2D3	0.206261	0.838092	NA	NA	NA	NA
rs3803430	rs3803430	15	101445815	TM2D3	NA	NA	0.0977226	0.875117	NA	NA
rs4369641	rs4369641	15	101363966	TM2D3	NA	NA	0.189773	0.606781	NA	NA
rs4427776	rs4427776	15	101566118	TM2D3	NA	NA	0.0914433	0.844558	NA	NA
rs58362752	rs58362752	15	101628471	TM2D3	NA	NA	-0.181334	0.870912	NA	NA
rs6598481	rs6598481	15	102008648	TM2D3	0.0986469	0.876661	NA	NA	NA	NA
rs7164353	rs7164353	15	101303984	TM2D3	-0.136636	0.858966	NA	NA	NA	NA
rs7164432	rs7164432	15	101539917	TM2D3	-0.113288	0.880511	NA	NA	NA	NA
rs7167668	rs7167668	15	101903153	TM2D3	0.111563	0.834357	NA	NA	NA	NA
rs7178239	rs7178239	15	101808112	TM2D3	0.134806	0.855055	0.115556	0.880566	NA	NA
rs7179200	rs7179200	15	101490928	TM2D3	0.254718	0.55999	0.157206	0.87387	NA	NA
rs72761620	rs72761620	15	102159205	TM2D3	NA	NA	-0.18424	0.831398	NA	NA
rs72763005	rs72763005	15	101244548	TM2D3	-0.137364	0.842903	-0.160325	0.678647	NA	NA
rs73476988	rs73476988	15	101379124	TM2D3	0.164422	0.811363	NA	NA	NA	NA
rs74556657	rs74556657	15	101266689	TM2D3	-0.154981	0.780796	NA	NA	NA	NA
rs77479253	rs77479253	15	101934796	TM2D3	-0.176082	0.872957	NA	NA	NA	NA
rs78792229	rs78792229	15	102101866	TM2D3	0.110151	0.873419	0.0998672	0.880893	NA	NA
rs78864902	rs78864902	15	101514803	TM2D3	0.151346	0.855335	NA	NA	NA	NA
rs8033761	rs8033761	15	102045634	TM2D3	NA	NA	-0.136843	0.855866	NA	NA
rs8035036	rs8035036	15	101414974	TM2D3	NA	NA	-0.100729	0.860471	NA	NA
rs8038697	rs8038697	15	102101758	TM2D3	-0.10641	0.866494	NA	NA	NA	NA
rs8040493	rs8040493	15	101414659	TM2D3	NA	NA	-0.114509	0.820429	NA	NA
rs878274	rs878274	15	101551136	TM2D3	-0.126757	0.771025	NA	NA	NA	NA
rs897238	rs897238	15	101751201	TM2D3	0.127589	0.882145	0.122309	0.87489	NA	NA
rs903556	rs903556	15	101930607	TM2D3	-0.100019	0.839519	NA	NA	NA	NA
rs903561	rs903561	15	101936072	TM2D3	-0.193832	0.832032	NA	NA	NA	NA
rs966293	rs966293	15	101536930	TM2D3	0.168351	0.549367	NA	NA	NA	NA
JHU_15.83579690	rs77216081	15	83579691	TM6SF1	0.405841	0.663488	NA	NA	NA	NA
JHU_15.83959899	NA	15	83959900	TM6SF1	0.244025	0.829179	0.230104	0.810266	NA	NA
JHU_15.84043738	rs11853892	15	84043739	TM6SF1	0.336432	0.73189	NA	NA	NA	NA
JHU_15.84103995	rs399278	15	84103996	TM6SF1	NA	NA	0.248352	0.796355	NA	NA
JHU_15.84180800	rs8024520	15	84180801	TM6SF1	NA	NA	-0.416355	0.769954	NA	NA
JHU_15.84263301	rs8041963	15	84263302	TM6SF1	NA	NA	-0.246968	0.878393	NA	NA
JHU_15.84274581	rs114637425	15	84274582	TM6SF1	0.395445	0.876661	NA	NA	NA	NA
JHU_15.84279731	rs55941902	15	84279732	TM6SF1	-0.600663	0.636119	NA	NA	NA	NA
JHU_15.84346117	rs10152418	15	84346118	TM6SF1	0.361879	0.70918	NA	NA	NA	NA
JHU_15.84541378	NA	15	84541379	TM6SF1	NA	NA	-0.472359	0.807153	NA	NA
JHU_15.84547552	rs112424706	15	84547553	TM6SF1	-0.254932	0.875566	NA	NA	NA	NA
JHU_15.84553090	rs12906320	15	84553091	TM6SF1	-0.254932	0.875566	NA	NA	NA	NA
JHU_15.84581120	rs7178321	15	84581121	TM6SF1	0.401778	0.873623	NA	NA	NA	NA
JHU_15.84586172	rs28495538	15	84586173	TM6SF1	-0.24887	0.868236	NA	NA	NA	NA
JHU_15.84719667	NA	15	84719668	TM6SF1	NA	NA	0.362488	0.87265	NA	NA
P1_M_061510_15_129_M	NA	15	84543848	TM6SF1	0.262139	0.869635	NA	NA	NA	NA
rs1019668	rs1019668	15	84381209	TM6SF1	-0.408246	0.838103	NA	NA	NA	NA
rs10906982	rs10906982	15	84568158	TM6SF1	-0.257325	0.87387	NA	NA	NA	NA
rs111709956	rs111709956	15	84040213	TM6SF1	-0.314056	0.81225	NA	NA	NA	NA
rs11259931	rs11259931	15	84580022	TM6SF1	-0.262183	0.877768	NA	NA	NA	NA
rs11259936	rs11259936	15	84580582	TM6SF1	-0.251776	0.877977	NA	NA	NA	NA
rs11631963	rs11631963	15	83318202	TM6SF1	-0.301232	0.571996	NA	NA	NA	NA
rs12148275	rs12148275	15	83588895	TM6SF1	0.381255	0.805844	NA	NA	NA	NA
rs12148391	rs12148391	15	84145428	TM6SF1	-0.258561	0.871013	-0.237932	0.871502	NA	NA
rs1256424	rs1256424	15	83524257	TM6SF1	0.327278	0.804256	NA	NA	NA	NA
rs12901816	rs12901816	15	84230781	TM6SF1	NA	NA	-0.332283	0.770111	NA	NA
rs12905964	rs12905964	15	84179115	TM6SF1	-0.22063	0.834765	-0.20367	0.831006	NA	NA
rs12914377	rs12914377	15	84460693	TM6SF1	-0.334069	0.657381	NA	NA	NA	NA
rs13379920	rs13379920	15	83756393	TM6SF1	NA	NA	0.224393	0.829208	NA	NA
rs1383484	rs1383484	15	84522755	TM6SF1	NA	NA	0.207283	0.866092	NA	NA
rs1480821	rs1480821	15	84597799	TM6SF1	-0.262535	0.868146	NA	NA	NA	NA
rs1568657	rs1568657	15	83726179	TM6SF1	0.262253	0.871868	0.323389	0.69598	NA	NA
rs17158127	rs17158127	15	83686759	TM6SF1	0.31512	0.816275	NA	NA	NA	NA
rs17158157	rs17158157	15	83590217	TM6SF1	NA	NA	0.400649	0.814503	NA	NA
rs17158194	rs17158194	15	83544584	TM6SF1	NA	NA	0.282961	0.814718	NA	NA
rs17158413	rs17158413	15	83235408	TM6SF1	-0.401108	0.698272	NA	NA	NA	NA
rs17158593	rs17158593	15	84537626	TM6SF1	0.294535	0.755692	NA	NA	NA	NA
rs17158662	rs17158662	15	84390931	TM6SF1	0.255945	0.880606	NA	NA	NA	NA
rs1723062	rs1723062	15	84097805	TM6SF1	NA	NA	-0.219933	0.833814	NA	NA
rs201294269	rs201294269	15	83930797	TM6SF1	-0.470438	0.827955	NA	NA	NA	NA
rs2030839	rs2030839	15	84583959	TM6SF1	-0.251776	0.877977	NA	NA	NA	NA
rs2034617	rs2034617	15	83804830	TM6SF1	0.233152	0.880525	NA	NA	NA	NA
rs2167602	NA	15	83649292	TM6SF1	NA	NA	0.274219	0.780044	NA	NA
rs2279924	rs2279924	15	84694510	TM6SF1	0.217147	0.874977	NA	NA	NA	NA
rs2401171	rs2401171	15	84557676	TM6SF1	-0.254932	0.875566	NA	NA	NA	NA
rs2585048	rs2585048	15	84372773	TM6SF1	-0.279251	0.861421	NA	NA	NA	NA
rs2730081	rs2730081	15	84327771	TM6SF1	-0.215876	0.838103	NA	NA	NA	NA
rs2732150	rs2732150	15	84201446	TM6SF1	0.254497	0.732825	0.20283	0.822037	NA	NA
rs28696207	rs28696207	15	84438515	TM6SF1	-0.261932	0.790107	NA	NA	NA	NA
rs34471356	rs34471356	15	83781014	TM6SF1	NA	NA	0.304663	0.715683	NA	NA
rs4310815	rs4310815	15	84481664	TM6SF1	-0.256371	0.818281	NA	NA	NA	NA
rs4420497	rs4420497	15	84796267	TM6SF1	NA	NA	0.204344	0.855338	NA	NA
rs4842838	rs4842838	15	84582124	TM6SF1	-0.251776	0.877977	NA	NA	NA	NA
rs4842860	rs4842860	15	83680287	TM6SF1	-0.230578	0.861823	NA	NA	NA	NA
rs4842923	rs4842923	15	84581904	TM6SF1	-0.251776	0.877977	NA	NA	NA	NA
rs59283606	rs59283606	15	84408896	TM6SF1	NA	NA	-0.397494	0.876535	NA	NA
rs6603004	rs6603004	15	84568504	TM6SF1	-0.251776	0.877977	NA	NA	NA	NA
rs6603016	rs6603016	15	84703345	TM6SF1	NA	NA	-0.345425	0.843521	NA	NA
rs713468	rs713468	15	84646691	TM6SF1	NA	NA	0.198364	0.867748	NA	NA
rs7167029	rs7167029	15	84367012	TM6SF1	-0.214282	0.86778	NA	NA	NA	NA
rs7167818	rs7167818	15	84529084	TM6SF1	NA	NA	-0.345232	0.789332	NA	NA
rs7168224	rs7168224	15	84544972	TM6SF1	0.423632	0.822315	NA	NA	NA	NA
rs7172665	rs7172665	15	83717146	TM6SF1	NA	NA	0.219554	0.836326	NA	NA
rs7173143	rs7173143	15	84190183	TM6SF1	-0.226887	0.847985	NA	NA	NA	NA
rs7182563	rs7182563	15	84548746	TM6SF1	-0.254932	0.875566	NA	NA	NA	NA
rs7183263	rs7183263	15	84573041	TM6SF1	-0.251776	0.877977	NA	NA	NA	NA
rs7350762	rs7350762	15	84143527	TM6SF1	NA	NA	-0.201845	0.843446	NA	NA
rs74026648	NA	15	84756578	TM6SF1	NA	NA	-0.349548	0.685622	NA	NA
rs76724067	rs76724067	15	83981340	TM6SF1	0.336432	0.73189	NA	NA	NA	NA
rs77298919	rs77298919	15	84537515	TM6SF1	0.604898	0.702067	NA	NA	NA	NA
rs77790251	rs77790251	15	84522707	TM6SF1	0.401778	0.873623	NA	NA	NA	NA
rs79857634	rs79857634	15	83742568	TM6SF1	-0.34321	0.868117	NA	NA	NA	NA
rs80164054	rs80164054	15	83586068	TM6SF1	-0.386832	0.808231	NA	NA	NA	NA
rs8028887	rs8028887	15	83646105	TM6SF1	-0.431741	0.786757	NA	NA	NA	NA
rs8029016	rs8029016	15	84586464	TM6SF1	-0.251776	0.877977	NA	NA	NA	NA
rs8030379	rs8030379	15	84590910	TM6SF1	-0.251707	0.877112	NA	NA	NA	NA
rs8035886	rs8035886	15	84459360	TM6SF1	0.258147	0.874015	NA	NA	NA	NA
rs803686	rs803686	15	83219340	TM6SF1	0.484743	0.721483	NA	NA	NA	NA
rs8038454	rs8038454	15	84339436	TM6SF1	-0.23181	0.840222	NA	NA	NA	NA
rs899926	rs899926	15	84573491	TM6SF1	-0.251776	0.877977	NA	NA	NA	NA
rs9329361	rs9329361	15	84562547	TM6SF1	0.283001	0.755656	NA	NA	NA	NA
rs9329363	rs9329363	15	84643134	TM6SF1	NA	NA	0.293763	0.673085	NA	NA
JHU_15.78976448	rs186406702	15	78976449	TMED3	NA	NA	0.181128	0.879061	NA	NA
JHU_15.79066931	NA	15	79066932	TMED3	NA	NA	-0.128079	0.854794	NA	NA
JHU_15.79069476	rs113034332	15	79069477	TMED3	NA	NA	-0.195124	0.679601	NA	NA
JHU_15.79112549	rs12899452	15	79112550	TMED3	NA	NA	0.17245	0.5363	NA	NA
JHU_15.79112573	NA	15	79112574	TMED3	NA	NA	0.169538	0.569199	NA	NA
JHU_15.79113569	rs78273995	15	79113570	TMED3	NA	NA	0.14064	0.830952	NA	NA
JHU_15.79288581	rs58373419	15	79288582	TMED3	NA	NA	-0.139114	0.88026	NA	NA
JHU_15.79299843	rs147352040	15	79299844	TMED3	0.330613	0.814913	NA	NA	NA	NA
JHU_15.79551814	rs199603984	15	79551815	TMED3	0.194402	0.88125	NA	NA	NA	NA
JHU_15.79625715	rs7174666	15	79625716	TMED3	NA	NA	0.251453	0.537192	NA	NA
JHU_15.80014129	rs77984603	15	80014130	TMED3	-0.261521	0.84955	NA	NA	NA	NA
JHU_15.80639893	rs11857413	15	80639894	TMED3	0.208489	0.745884	NA	NA	NA	NA
kgp19759378	rs3784323	15	79064170	TMED3	NA	NA	-0.191335	0.820787	NA	NA
rs10519198	rs10519198	15	78742754	TMED3	NA	NA	-0.131166	0.841748	NA	NA
rs10519203	rs10519203	15	78814046	TMED3	NA	NA	0.186	0.530569	NA	NA
rs1114641	rs1114641	15	79637190	TMED3	NA	NA	0.120224	0.802064	NA	NA
rs113387822	rs113387822	15	79726845	TMED3	NA	NA	0.233644	0.794436	NA	NA
rs11632109	rs11632109	15	79288599	TMED3	NA	NA	-0.139114	0.88026	NA	NA
rs11632207	rs11632207	15	79288634	TMED3	NA	NA	-0.139114	0.88026	NA	NA
rs11637430	rs11637430	15	79610022	TMED3	0.150332	0.75376	NA	NA	NA	NA
rs12591286	rs12591286	15	80701769	TMED3	-0.18493	0.862056	NA	NA	NA	NA
rs12903574	rs12903574	15	80551446	TMED3	NA	NA	-0.179381	0.848457	NA	NA
rs12913161	rs12913161	15	79653596	TMED3	0.209585	0.779474	0.177291	0.833095	NA	NA
rs1460177	rs1460177	15	80034345	TMED3	NA	NA	0.175021	0.876659	NA	NA
rs16972007	rs16972007	15	80652697	TMED3	NA	NA	0.132849	0.874039	NA	NA
rs17177167	rs17177167	15	79550907	TMED3	-0.244532	0.843928	NA	NA	NA	NA
rs1765248	rs1765248	15	79840124	TMED3	NA	NA	-0.158369	0.87565	NA	NA
rs2028120	rs2028120	15	80528455	TMED3	NA	NA	-0.112382	0.851441	NA	NA
rs2568500	rs2568500	15	78726928	TMED3	0.158663	0.782289	NA	NA	NA	NA
rs28419089	rs28419089	15	79656542	TMED3	-0.166738	0.851494	-0.219641	0.556925	NA	NA
rs28744405	rs28744405	15	80010249	TMED3	NA	NA	0.164895	0.80573	NA	NA
rs2903062	rs2903062	15	79699843	TMED3	0.12801	0.842846	0.166423	0.546318	NA	NA
rs3743079	rs3743079	15	78791061	TMED3	-0.138348	0.868407	-0.166166	0.73334	NA	NA
rs3784531	rs3784531	15	79286340	TMED3	NA	NA	-0.141401	0.772072	NA	NA
rs4380028	rs4380028	15	79111093	TMED3	NA	NA	0.14064	0.830952	NA	NA
rs4778696	rs4778696	15	79732217	TMED3	NA	NA	0.127882	0.87265	NA	NA
rs4778730	rs4778730	15	79253321	TMED3	-0.131974	0.852273	NA	NA	NA	NA
rs4779076	rs4779076	15	79627632	TMED3	NA	NA	-0.125937	0.85094	NA	NA
rs4779141	rs4779141	15	79999877	TMED3	NA	NA	-0.127777	0.87265	NA	NA
rs4779148	rs4779148	15	80047021	TMED3	NA	NA	-0.121244	0.87797	NA	NA
rs6495367	rs6495367	15	79375347	TMED3	0.135929	0.828816	NA	NA	NA	NA
rs680244	rs680244	15	78871288	TMED3	-0.116438	0.882109	NA	NA	NA	NA
rs7169758	rs7169758	15	80655282	TMED3	0.140967	0.880663	NA	NA	NA	NA
rs7176772	rs7176772	15	79626028	TMED3	NA	NA	-0.112835	0.875141	NA	NA
rs769765	rs769765	15	79711390	TMED3	NA	NA	-0.115827	0.861237	NA	NA
rs80219630	rs80219630	15	80353787	TMED3	-0.208408	0.85734	NA	NA	NA	NA
rs8026598	rs8026598	15	79112938	TMED3	NA	NA	0.17245	0.5363	NA	NA
rs8031948	NA	15	78816057	TMED3	NA	NA	0.184144	0.81516	NA	NA
rs8034487	rs8034487	15	79463950	TMED3	0.159745	0.832276	NA	NA	NA	NA
rs8035039	rs8035039	15	79129823	TMED3	NA	NA	-0.151308	0.782883	NA	NA
rs9302287	rs9302287	15	79496350	TMED3	0.23941	0.81607	0.246524	0.7516	NA	NA
rs951952	rs951952	15	79700689	TMED3	-0.131829	0.843707	-0.177691	0.481757	NA	NA
rs984003	rs984003	15	79527989	TMED3	0.2181	0.880511	NA	NA	NA	NA
JHU_15.75429716	rs34511319	15	75429717	TMEM266	NA	NA	0.441321	0.850125	NA	NA
JHU_15.75680999	rs367746305	15	75681000	TMEM266	-0.47949	0.782289	NA	NA	NA	NA
JHU_15.76083948	rs16967508	15	76083949	TMEM266	-0.798171	0.834359	NA	NA	NA	NA
JHU_15.76159506	rs2604409	15	76159507	TMEM266	NA	NA	0.598341	0.866392	NA	NA
JHU_15.76360362	rs75986380	15	76360363	TMEM266	-1.03054	0.812133	NA	NA	NA	NA
JHU_15.76436580	rs2959864	15	76436581	TMEM266	0.466282	0.828743	NA	NA	NA	NA
JHU_15.76568964	NA	15	76568965	TMEM266	-0.582978	0.80529	NA	NA	NA	NA
JHU_15.76598202	rs59746767	15	76598203	TMEM266	-0.603353	0.819496	NA	NA	NA	NA
JHU_15.76709567	NA	15	76709568	TMEM266	0.494018	0.809414	NA	NA	NA	NA
JHU_15.76758759	rs157777	15	76758760	TMEM266	NA	NA	0.406532	0.818048	NA	NA
JHU_15.76789464	rs74024131	15	76789465	TMEM266	NA	NA	0.34973	0.847333	NA	NA
JHU_15.77382269	rs184779268	15	77382270	TMEM266	NA	NA	0.70827	0.81948	NA	NA
JHU_15.77411393	rs71219230	15	77411394	TMEM266	NA	NA	-0.571464	0.737292	NA	NA
rs112356915	rs112356915	15	75612065	TMEM266	-0.837882	0.754754	NA	NA	NA	NA
rs11632887	rs11632887	15	75953274	TMEM266	NA	NA	-0.739025	0.748975	NA	NA
rs11636031	rs11636031	15	75815758	TMEM266	-0.533358	0.741982	NA	NA	NA	NA
rs11856079	rs11856079	15	76627606	TMEM266	-0.856081	0.705675	NA	NA	NA	NA
rs12591100	rs12591100	15	76700801	TMEM266	-0.364666	0.880278	NA	NA	NA	NA
rs12592501	rs12592501	15	76554790	TMEM266	0.761547	0.843067	NA	NA	NA	NA
rs12907805	rs12907805	15	76690606	TMEM266	0.761547	0.843067	NA	NA	NA	NA
rs1711018	rs1711018	15	77241568	TMEM266	NA	NA	0.40062	0.848506	NA	NA
rs17380507	NA	15	77235361	TMEM266	0.651585	0.867902	NA	NA	NA	NA
rs17380886	rs17380886	15	77291280	TMEM266	0.523575	0.880795	NA	NA	NA	NA
rs2460161	rs2460161	15	76640430	TMEM266	NA	NA	0.365516	0.875549	NA	NA
rs2469244	NA	15	76884127	TMEM266	NA	NA	0.401392	0.852366	NA	NA
rs2469541	rs2469541	15	76562118	TMEM266	0.450978	0.851058	NA	NA	NA	NA
rs280013	rs280013	15	76978139	TMEM266	NA	NA	0.408813	0.844558	NA	NA
rs280024	rs280024	15	77034518	TMEM266	NA	NA	0.413357	0.808142	NA	NA
rs284904	rs284904	15	76744302	TMEM266	NA	NA	0.390407	0.823965	NA	NA
rs28509789	NA	15	75499995	TMEM266	NA	NA	0.344741	0.841059	NA	NA
rs2957039	rs2957039	15	76458929	TMEM266	-0.678706	0.87462	NA	NA	NA	NA
rs3106376	rs3106376	15	77142106	TMEM266	0.504108	0.875561	0.406664	0.865878	NA	NA
rs35917376	NA	15	75595357	TMEM266	-0.660911	0.61797	NA	NA	NA	NA
rs3866543	rs3866543	15	76629609	TMEM266	0.761547	0.843067	NA	NA	NA	NA
rs4886707	rs4886707	15	75755467	TMEM266	-0.405796	0.85602	NA	NA	NA	NA
rs4886728	rs4886728	15	75961518	TMEM266	NA	NA	-0.427007	0.683761	NA	NA
rs55831300	rs55831300	15	76478638	TMEM266	-0.633925	0.848448	NA	NA	NA	NA
rs56079860	rs56079860	15	77407516	TMEM266	-0.838536	0.834539	-0.745614	0.748515	NA	NA
rs61240798	rs61240798	15	75889544	TMEM266	0.524166	0.838975	NA	NA	NA	NA
rs61639986	rs61639986	15	76427994	TMEM266	0.422611	0.862114	NA	NA	NA	NA
rs62027287	rs62027287	15	75429721	TMEM266	NA	NA	0.441321	0.850125	NA	NA
rs62030162	NA	15	76455934	TMEM266	-0.730401	0.861781	NA	NA	NA	NA
rs6495163	rs6495163	15	75465051	TMEM266	0.566415	0.722782	NA	NA	NA	NA
rs67306087	rs67306087	15	76504599	TMEM266	0.793998	0.839299	NA	NA	NA	NA
rs7174381	NA	15	75613289	TMEM266	-0.513881	0.778031	NA	NA	NA	NA
rs744336	rs744336	15	76674624	TMEM266	0.559632	0.731078	NA	NA	NA	NA
rs79583835	rs79583835	15	75515263	TMEM266	NA	NA	0.60851	0.729014	NA	NA
rs8024276	rs8024276	15	75699523	TMEM266	0.971665	0.0596951	NA	NA	NA	NA
rs8028182	rs8028182	15	75718669	TMEM266	-0.514631	0.764025	NA	NA	NA	NA
rs8029756	rs8029756	15	75435790	TMEM266	NA	NA	0.441321	0.850125	NA	NA
JHU_15.42535585	rs138934541	15	42535586	TMEM62	-0.516006	0.861049	NA	NA	NA	NA
JHU_15.42704913	rs28364548	15	42704914	TMEM62	0.272256	0.739466	NA	NA	NA	NA
JHU_15.42760263	rs111939777	15	42760264	TMEM62	-0.25407	0.881051	NA	NA	NA	NA
JHU_15.43991013	rs2915787	15	43991014	TMEM62	0.313999	0.846081	NA	NA	NA	NA
rs114779238	rs114779238	15	43020434	TMEM62	NA	NA	-0.372505	0.774397	NA	NA
rs12594483	rs12594483	15	43021986	TMEM62	NA	NA	0.296487	0.880902	NA	NA
rs2277532	rs2277532	15	43244699	TMEM62	NA	NA	0.238432	0.870941	NA	NA
rs2597079	rs2597079	15	44037277	TMEM62	0.368485	0.832276	NA	NA	NA	NA
rs2617235	rs2617235	15	42758738	TMEM62	0.195877	0.873443	NA	NA	NA	NA
rs2929282	rs2929282	15	44245931	TMEM62	NA	NA	-0.156061	0.818214	NA	NA
rs2930534	rs2930534	15	44180814	TMEM62	NA	NA	-0.190447	0.844558	NA	NA
rs567249	rs567249	15	43728963	TMEM62	0.442083	0.861712	NA	NA	NA	NA
rs7163324	rs7163324	15	42988175	TMEM62	-0.391759	0.834359	NA	NA	NA	NA
rs8027746	rs8027746	15	42787853	TMEM62	0.441791	0.864976	NA	NA	NA	NA
rs8028781	rs8028781	15	42599521	TMEM62	-0.385406	0.748593	NA	NA	NA	NA
rs8035382	rs8035382	15	44244523	TMEM62	NA	NA	-0.156061	0.818214	NA	NA
JHU_15.41762852	rs367726968	15	41762853	TMEM87A	-0.147714	0.74793	NA	NA	NA	NA
JHU_15.42213307	rs74014644	15	42213308	TMEM87A	NA	NA	-0.128025	0.867941	NA	NA
JHU_15.42335781	rs2677757	15	42335782	TMEM87A	NA	NA	0.084714	0.868771	NA	NA
JHU_15.42414219	rs111628794	15	42414220	TMEM87A	NA	NA	-0.0933745	0.863915	NA	NA
JHU_15.42517499	rs2677752	15	42517500	TMEM87A	NA	NA	0.135238	0.763303	NA	NA
JHU_15.42535585	rs138934541	15	42535586	TMEM87A	NA	NA	-0.200756	0.855525	NA	NA
JHU_15.42633305	NA	15	42633306	TMEM87A	0.15646	0.84094	NA	NA	NA	NA
JHU_15.42635123	rs16973107	15	42635124	TMEM87A	0.15646	0.84094	NA	NA	NA	NA
JHU_15.42648236	rs112671533	15	42648237	TMEM87A	0.15646	0.84094	NA	NA	NA	NA
JHU_15.42659025	NA	15	42659026	TMEM87A	0.120198	0.874418	NA	NA	NA	NA
JHU_15.42664191	NA	15	42664192	TMEM87A	0.120198	0.874418	NA	NA	NA	NA
JHU_15.42666773	rs80240204	15	42666774	TMEM87A	0.120198	0.874418	NA	NA	NA	NA
JHU_15.43022251	rs16957109	15	43022252	TMEM87A	-0.185252	0.662357	NA	NA	NA	NA
JHU_15.43417879	rs116394072	15	43417880	TMEM87A	NA	NA	-0.147059	0.841371	NA	NA
kgp10911398	rs11267024	15	41576241	TMEM87A	0.105896	0.762301	0.102667	0.714234	NA	NA
rs1197675	rs1197675	15	42149596	TMEM87A	0.0786263	0.88026	NA	NA	NA	NA
rs1212425	rs1212425	15	42151938	TMEM87A	-0.0912832	0.828333	NA	NA	NA	NA
rs12324205	rs12324205	15	42684680	TMEM87A	NA	NA	0.0862162	0.851677	NA	NA
rs140924205	rs140924205	15	42977810	TMEM87A	0.1864	0.851018	NA	NA	NA	NA
rs150898395	rs150898395	15	42967094	TMEM87A	0.1864	0.851018	NA	NA	NA	NA
rs1668562	rs1668562	15	42310627	TMEM87A	0.0977397	0.809948	NA	NA	NA	NA
rs16971767	rs16971767	15	41623308	TMEM87A	0.117593	0.688215	NA	NA	NA	NA
rs1704348	rs1704348	15	42276176	TMEM87A	0.114654	0.859255	NA	NA	NA	NA
rs1704405	rs1704405	15	42243801	TMEM87A	NA	NA	-0.107728	0.752913	NA	NA
rs1712428	rs1712428	15	42333313	TMEM87A	NA	NA	0.0991141	0.784695	NA	NA
rs1757463	rs1757463	15	41783814	TMEM87A	-0.0833763	0.875776	NA	NA	NA	NA
rs1801496	NA	15	42652099	TMEM87A	0.15646	0.84094	NA	NA	NA	NA
rs2412657	rs2412657	15	42387203	TMEM87A	NA	NA	-0.0920775	0.851456	NA	NA
rs2412709	rs2412709	15	42681930	TMEM87A	NA	NA	-0.137062	0.844558	NA	NA
rs28374715	rs28374715	15	41563950	TMEM87A	0.0904547	0.85602	NA	NA	NA	NA
rs34979001	rs34979001	15	41688700	TMEM87A	-0.147714	0.74793	NA	NA	NA	NA
rs3743038	rs3743038	15	41694743	TMEM87A	-0.0935203	0.801042	NA	NA	NA	NA
rs4924682	rs4924682	15	42771300	TMEM87A	NA	NA	-0.181483	0.648318	NA	NA
rs58367666	rs58367666	15	42224874	TMEM87A	NA	NA	-0.140914	0.701003	NA	NA
rs613090	rs613090	15	42512929	TMEM87A	NA	NA	0.0971183	0.874751	NA	NA
rs613131	rs613131	15	42479406	TMEM87A	NA	NA	0.0973735	0.86932	NA	NA
rs61997204	rs61997204	15	42986065	TMEM87A	0.1864	0.851018	NA	NA	NA	NA
rs7168307	rs7168307	15	41620534	TMEM87A	-0.125386	0.640878	NA	NA	NA	NA
rs7178634	rs7178634	15	41634587	TMEM87A	0.117593	0.688215	NA	NA	NA	NA
rs75734921	rs75734921	15	42386630	TMEM87A	NA	NA	-0.170944	0.798233	NA	NA
rs8027746	rs8027746	15	42787853	TMEM87A	NA	NA	-0.161885	0.878769	NA	NA
rs8028109	rs8028109	15	42368549	TMEM87A	-0.171372	0.782289	NA	NA	NA	NA
rs8029818	rs8029818	15	42310527	TMEM87A	0.0844143	0.873902	NA	NA	NA	NA
rs8033734	rs8033734	15	42663583	TMEM87A	0.120198	0.874418	NA	NA	NA	NA
rs8041325	rs8041325	15	41732386	TMEM87A	-0.0863637	0.840855	NA	NA	NA	NA
JHU_15.51398681	rs369703197	15	51398682	TMOD2	NA	NA	0.215033	0.876535	NA	NA
JHU_15.51614146	rs59784683	15	51614147	TMOD2	0.342237	0.848441	NA	NA	NA	NA
JHU_15.51683427	rs73397521	15	51683428	TMOD2	0.575504	0.838041	NA	NA	NA	NA
JHU_15.52315325	NA	15	52315326	TMOD2	NA	NA	-0.231937	0.874843	NA	NA
rs1001690	rs1001690	15	52011355	TMOD2	0.244305	0.847079	NA	NA	NA	NA
rs10163138	rs10163138	15	51614124	TMOD2	-0.290845	0.825049	NA	NA	NA	NA
rs10450980	rs10450980	15	51416550	TMOD2	-0.300292	0.859479	NA	NA	NA	NA
rs10519301	rs10519301	15	51599537	TMOD2	NA	NA	0.22265	0.821732	NA	NA
rs115394070	rs115394070	15	52092780	TMOD2	NA	NA	0.325401	0.842686	NA	NA
rs12439137	rs12439137	15	51516304	TMOD2	0.389266	0.871483	NA	NA	NA	NA
rs12443092	rs12443092	15	51673741	TMOD2	NA	NA	0.176567	0.856704	NA	NA
rs12915981	rs12915981	15	52901433	TMOD2	-0.313006	0.853336	NA	NA	NA	NA
rs16964211	rs16964211	15	51530495	TMOD2	-0.261901	0.795347	NA	NA	NA	NA
rs16964348	rs16964348	15	51697963	TMOD2	0.279437	0.864904	NA	NA	NA	NA
rs17648128	rs17648128	15	51689772	TMOD2	NA	NA	-0.182281	0.873071	NA	NA
rs17648915	rs17648915	15	52013843	TMOD2	-0.594959	0.83113	NA	NA	NA	NA
rs2271676	rs2271676	15	51766479	TMOD2	NA	NA	-0.226852	0.80804	NA	NA
rs2440325	rs2440325	15	53065798	TMOD2	0.25624	0.840691	NA	NA	NA	NA
rs2445771	rs2445771	15	51640359	TMOD2	-0.278571	0.862261	NA	NA	NA	NA
rs2623251	rs2623251	15	52133914	TMOD2	-0.298129	0.879614	NA	NA	NA	NA
rs28508455	rs28508455	15	52006347	TMOD2	-0.599213	0.819069	NA	NA	NA	NA
rs28757082	rs28757082	15	51616033	TMOD2	0.364129	0.826454	NA	NA	NA	NA
rs3751613	rs3751613	15	52901914	TMOD2	0.553064	0.853597	NA	NA	NA	NA
rs4533220	rs4533220	15	51667713	TMOD2	0.453245	0.859953	NA	NA	NA	NA
rs4776002	rs4776002	15	52387410	TMOD2	NA	NA	-0.279412	0.844558	NA	NA
rs544023	rs544023	15	52007522	TMOD2	-0.237993	0.838103	NA	NA	NA	NA
rs6493581	rs6493581	15	53065676	TMOD2	0.267122	0.838103	NA	NA	NA	NA
rs700519	rs700519	15	51507968	TMOD2	-0.443577	0.651872	NA	NA	NA	NA
rs7164280	rs7164280	15	51683799	TMOD2	0.29441	0.821778	NA	NA	NA	NA
rs73405335	rs73405335	15	52016795	TMOD2	-0.594959	0.83113	NA	NA	NA	NA
rs8028561	rs8028561	15	51453635	TMOD2	-0.286603	0.865022	NA	NA	NA	NA
rs8029807	rs8029807	15	51572037	TMOD2	NA	NA	0.195749	0.867361	NA	NA
rs8040954	rs8040954	15	51390908	TMOD2	NA	NA	0.165559	0.841088	NA	NA
rs9302158	rs9302158	15	51115086	TMOD2	-0.28014	0.838041	NA	NA	NA	NA
JHU_15.51145899	rs79405104	15	51145900	TMOD3	NA	NA	0.0687898	0.875149	NA	NA
JHU_15.51654698	rs8030839	15	51654699	TMOD3	NA	NA	-0.0702465	0.846182	NA	NA
JHU_15.52131361	rs12903893	15	52131362	TMOD3	0.0955205	0.685248	0.0563209	0.85637	NA	NA
JHU_15.52180931	rs76659159	15	52180932	TMOD3	-0.200417	0.752138	-0.145121	0.784774	NA	NA
JHU_15.52202948	NA	15	52202949	TMOD3	-0.159997	0.165345	-0.12482	0.122737	NA	NA
JHU_15.52211426	rs55695084	15	52211427	TMOD3	0.11279	0.458236	0.0542683	0.872233	NA	NA
JHU_15.52235132	NA	15	52235133	TMOD3	0.202484	0.828304	NA	NA	NA	NA
JHU_15.52392707	rs149321722	15	52392708	TMOD3	-0.142969	0.504171	-0.100254	0.622552	NA	NA
JHU_15.52396003	NA	15	52396004	TMOD3	-0.110294	0.823209	-0.123033	0.353089	NA	NA
JHU_15.52471135	rs4334243	15	52471136	TMOD3	-0.119954	0.808888	-0.0907051	0.808987	NA	NA
JHU_15.52589547	NA	15	52589548	TMOD3	0.0873398	0.838103	NA	NA	NA	NA
JHU_15.52971885	NA	15	52971886	TMOD3	NA	NA	-0.15389	0.683365	NA	NA
JHU_15.53082392	NA	15	53082393	TMOD3	NA	NA	-0.17773	0.731888	NA	NA
JHU_15.53183979	rs142086972	15	53183980	TMOD3	0.0827922	0.868411	NA	NA	NA	NA
JHU_15.53209505	rs368213702	15	53209506	TMOD3	-0.12217	0.740139	NA	NA	NA	NA
exm1162571	rs144794632	15	52506854	TMOD3	NA	NA	-0.223587	0.506598	NA	NA
kgp1855412	rs2570218	15	52201631	TMOD3	-0.159414	0.11607	-0.12391	0.0852346	NA	NA
rs1025184	rs1025184	15	52263265	TMOD3	0.10455	0.570802	NA	NA	NA	NA
rs10775145	rs10775145	15	52077041	TMOD3	NA	NA	-0.0749019	0.737292	NA	NA
rs10851510	rs10851510	15	52550897	TMOD3	-0.135685	0.729518	-0.100363	0.752255	NA	NA
rs10851524	rs10851524	15	53174693	TMOD3	0.0978498	0.806229	NA	NA	NA	NA
rs11070890	rs11070890	15	52555025	TMOD3	-0.10168	0.873208	-0.106827	0.676499	NA	NA
rs114516513	rs114516513	15	51758447	TMOD3	NA	NA	-0.128123	0.804667	NA	NA
rs11630943	rs11630943	15	52059005	TMOD3	NA	NA	0.0672215	0.823457	NA	NA
rs11857810	rs11857810	15	51396571	TMOD3	NA	NA	-0.104823	0.769095	NA	NA
rs12903707	rs12903707	15	52089311	TMOD3	-0.0755276	0.876434	-0.069365	0.79899	NA	NA
rs12905283	rs12905283	15	52089431	TMOD3	NA	NA	-0.0674575	0.80354	NA	NA
rs12917133	rs12917133	15	52057761	TMOD3	NA	NA	-0.0671679	0.803139	NA	NA
rs1350174	rs1350174	15	52031694	TMOD3	NA	NA	-0.0619576	0.844558	NA	NA
rs16964220	rs16964220	15	51543382	TMOD3	NA	NA	0.0668109	0.844558	NA	NA
rs16973806	NA	15	53178383	TMOD3	0.168849	0.80768	NA	NA	NA	NA
rs17651808	rs17651808	15	52872321	TMOD3	-0.124626	0.872863	NA	NA	NA	NA
rs2014638	rs2014638	15	52122914	TMOD3	0.10115	0.661093	NA	NA	NA	NA
rs2016057	rs2016057	15	52105282	TMOD3	0.130167	0.441533	NA	NA	NA	NA
rs2063290	rs2063290	15	51171154	TMOD3	NA	NA	0.0845572	0.848102	NA	NA
rs2231297	rs2231297	15	52401933	TMOD3	-0.144307	0.357825	-0.115383	0.243488	NA	NA
rs2306331	rs2306331	15	51217361	TMOD3	0.0860857	0.840478	NA	NA	NA	NA
rs2414116	rs2414116	15	52017345	TMOD3	NA	NA	-0.0694814	0.81014	NA	NA
rs2414133	rs2414133	15	52412563	TMOD3	0.152417	0.0575078	0.0935483	0.421318	NA	NA
rs2445758	rs2445758	15	51594931	TMOD3	NA	NA	0.0614403	0.859292	NA	NA
rs2554348	rs2554348	15	52199352	TMOD3	0.0975887	0.645809	0.0553929	0.857598	NA	NA
rs2554349	rs2554349	15	52194469	TMOD3	0.11279	0.458236	0.0542683	0.872233	NA	NA
rs2570224	rs2570224	15	52180825	TMOD3	0.0958349	0.692495	0.0562139	0.859986	NA	NA
rs2623251	rs2623251	15	52133914	TMOD3	0.125213	0.767878	NA	NA	NA	NA
rs2663552	rs2663552	15	51132170	TMOD3	NA	NA	0.0687898	0.875149	NA	NA
rs28757168	rs28757168	15	51530509	TMOD3	NA	NA	-0.149794	0.729363	NA	NA
rs34059787	rs34059787	15	52418218	TMOD3	NA	NA	0.112753	0.780229	NA	NA
rs35277595	rs35277595	15	52504965	TMOD3	0.136698	0.564334	NA	NA	NA	NA
rs3751624	rs3751624	15	52575170	TMOD3	0.121742	0.591226	0.0653418	0.863202	NA	NA
rs3794547	rs3794547	15	52443233	TMOD3	0.126688	0.832212	NA	NA	NA	NA
rs4219	rs4219	15	52485024	TMOD3	-0.0881585	0.81407	NA	NA	NA	NA
rs4776010	rs4776010	15	52472683	TMOD3	0.129343	0.757606	NA	NA	NA	NA
rs58580789	rs58580789	15	52640507	TMOD3	-0.144005	0.649602	-0.134649	0.284818	NA	NA
rs62015235	rs62015235	15	52398184	TMOD3	0.215103	0.607852	NA	NA	NA	NA
rs6493533	rs6493533	15	52379696	TMOD3	-0.12976	0.583637	-0.110648	0.373452	NA	NA
rs6493534	rs6493534	15	52379736	TMOD3	0.119093	0.382387	0.071167	0.736186	NA	NA
rs6493537	rs6493537	15	52446200	TMOD3	0.114914	0.687548	NA	NA	NA	NA
rs7167343	rs7167343	15	51578594	TMOD3	NA	NA	0.0598617	0.86132	NA	NA
rs7167709	rs7167709	15	52348332	TMOD3	-0.133333	0.738789	-0.134781	0.2884	NA	NA
rs7173725	rs7173725	15	52378750	TMOD3	0.150117	0.704764	0.106409	0.768596	NA	NA
rs7178038	rs7178038	15	52421432	TMOD3	0.14088	0.573106	0.091186	0.760833	NA	NA
rs7178838	rs7178838	15	52585415	TMOD3	0.0983359	0.862791	NA	NA	NA	NA
rs73398904	rs73398904	15	52946055	TMOD3	NA	NA	-0.0502496	0.876787	NA	NA
rs73402857	rs73402857	15	52418040	TMOD3	0.120174	0.853684	NA	NA	NA	NA
rs74013505	rs74013505	15	52675848	TMOD3	0.139047	0.82505	NA	NA	NA	NA
rs749292	rs749292	15	51558731	TMOD3	NA	NA	-0.0591655	0.844065	NA	NA
rs75475736	rs75475736	15	51607436	TMOD3	NA	NA	-0.164649	0.586352	NA	NA
rs8029807	rs8029807	15	51572037	TMOD3	NA	NA	-0.0743262	0.87565	NA	NA
rs8030871	rs8030871	15	52938101	TMOD3	-0.0735975	0.877365	-0.0571559	0.875129	NA	NA
rs8035295	rs8035295	15	52628489	TMOD3	-0.103372	0.86052	-0.0966107	0.75538	NA	NA
rs8040498	rs8040498	15	52416936	TMOD3	-0.144977	0.209544	-0.135099	0.0098723	NA	NA
rs8040562	rs8040562	15	52573520	TMOD3	NA	NA	-0.100245	0.717652	NA	NA
rs8041042	rs8041042	15	52398065	TMOD3	0.15782	0.553199	NA	NA	NA	NA
JHU_15.50484998	rs78273569	15	50484999	TNFAIP8L3	-0.640776	0.87067	NA	NA	NA	NA
JHU_15.50765342	rs114294053	15	50765343	TNFAIP8L3	NA	NA	-1.16424	0.874341	NA	NA
JHU_15.51145899	rs79405104	15	51145900	TNFAIP8L3	0.691817	0.834485	NA	NA	NA	NA
JHU_15.51392970	rs4774581	15	51392971	TNFAIP8L3	NA	NA	1.04561	0.792284	NA	NA
JHU_15.51745608	NA	15	51745609	TNFAIP8L3	NA	NA	1.40308	0.723476	NA	NA
JHU_15.51896597	rs55805232	15	51896598	TNFAIP8L3	NA	NA	-0.750772	0.626854	NA	NA
JHU_15.52315325	NA	15	52315326	TNFAIP8L3	-0.89674	0.838341	NA	NA	NA	NA
rs10851507	rs10851507	15	52350669	TNFAIP8L3	1.0733	0.832024	NA	NA	NA	NA
rs115394070	rs115394070	15	52092780	TNFAIP8L3	1.17768	0.830075	NA	NA	NA	NA
rs11630579	rs11630579	15	52094368	TNFAIP8L3	NA	NA	0.556471	0.877569	NA	NA
rs11631783	rs11631783	15	51375075	TNFAIP8L3	0.645368	0.877429	NA	NA	NA	NA
rs11635054	NA	15	51237910	TNFAIP8L3	NA	NA	1.06316	0.785996	NA	NA
rs11857810	rs11857810	15	51396571	TNFAIP8L3	NA	NA	-0.769348	0.851673	NA	NA
rs148783236	rs148783236	15	50785016	TNFAIP8L3	NA	NA	-0.719607	0.862221	NA	NA
rs16963400	rs16963400	15	50472760	TNFAIP8L3	-0.962969	0.850032	NA	NA	NA	NA
rs2124592	rs2124592	15	51922979	TNFAIP8L3	NA	NA	-0.64202	0.750951	NA	NA
rs2414095	rs2414095	15	51524292	TNFAIP8L3	0.776163	0.862114	NA	NA	NA	NA
rs2663552	rs2663552	15	51132170	TNFAIP8L3	0.691817	0.834485	NA	NA	NA	NA
rs3131584	rs3131584	15	50847401	TNFAIP8L3	0.602253	0.870527	NA	NA	NA	NA
rs4774589	rs4774589	15	51730173	TNFAIP8L3	NA	NA	-0.558209	0.853929	NA	NA
rs4775997	rs4775997	15	52346928	TNFAIP8L3	NA	NA	0.847236	0.852974	NA	NA
rs4776002	rs4776002	15	52387410	TNFAIP8L3	-0.985939	0.840095	NA	NA	NA	NA
rs7161822	rs7161822	15	50499052	TNFAIP8L3	NA	NA	0.570273	0.807225	NA	NA
rs7164280	rs7164280	15	51683799	TNFAIP8L3	0.555667	0.880795	NA	NA	NA	NA
rs7177328	rs7177328	15	52305464	TNFAIP8L3	NA	NA	0.797383	0.840935	NA	NA
rs7178403	rs7178403	15	50350239	TNFAIP8L3	NA	NA	-0.528026	0.870836	NA	NA
rs727479	rs727479	15	51534547	TNFAIP8L3	0.776163	0.862114	NA	NA	NA	NA
rs744039	rs744039	15	51973373	TNFAIP8L3	NA	NA	-0.51484	0.872233	NA	NA
rs79508449	rs79508449	15	52355643	TNFAIP8L3	NA	NA	1.0805	0.61712	NA	NA
rs874941	rs874941	15	50712067	TNFAIP8L3	NA	NA	0.606239	0.878601	NA	NA
rs893576	rs893576	15	51437661	TNFAIP8L3	NA	NA	1.04561	0.792284	NA	NA
rs9806467	rs9806467	15	51178276	TNFAIP8L3	-0.598304	0.877365	NA	NA	NA	NA
JHU_15.42892727	rs9652418	15	42892728	TP53BP1	NA	NA	-0.0884304	0.864602	NA	NA
JHU_15.43237808	rs77259801	15	43237809	TP53BP1	NA	NA	-0.0636572	0.864466	NA	NA
JHU_15.43237822	rs201642575	15	43237823	TP53BP1	NA	NA	-0.0636572	0.864466	NA	NA
JHU_15.43419832	NA	15	43419833	TP53BP1	0.0947151	0.876689	NA	NA	NA	NA
rs115225586	NA	15	44625142	TP53BP1	-0.0954701	0.880511	NA	NA	NA	NA
rs140924205	rs140924205	15	42977810	TP53BP1	-0.164283	0.840919	NA	NA	NA	NA
rs150898395	rs150898395	15	42967094	TP53BP1	-0.164283	0.840919	NA	NA	NA	NA
rs16957167	rs16957167	15	43086737	TP53BP1	NA	NA	-0.0613604	0.865502	NA	NA
rs3803341	rs3803341	15	43237203	TP53BP1	NA	NA	-0.0691089	0.837689	NA	NA
rs4923947	rs4923947	15	42791703	TP53BP1	NA	NA	0.073743	0.855163	NA	NA
rs61997204	rs61997204	15	42986065	TP53BP1	-0.164283	0.840919	NA	NA	NA	NA
rs6493047	rs6493047	15	42776399	TP53BP1	NA	NA	0.130606	0.874706	NA	NA
rs77809780	rs77809780	15	43512995	TP53BP1	0.153201	0.834235	NA	NA	NA	NA
rs8037022	rs8037022	15	43257475	TP53BP1	NA	NA	-0.0636572	0.864466	NA	NA
rs9269	rs9269	15	43012274	TP53BP1	NA	NA	0.0831308	0.712425	NA	NA
JHU_15.62355481	NA	15	62355482	TPM1	-0.180001	0.87818	NA	NA	NA	NA
JHU_15.62388272	rs4774428	15	62388273	TPM1	-0.253679	0.838286	NA	NA	NA	NA
JHU_15.63088915	rs2292862	15	63088916	TPM1	0.252895	0.834709	NA	NA	NA	NA
JHU_15.63201712	NA	15	63201713	TPM1	0.377553	0.87355	NA	NA	NA	NA
JHU_15.63207690	rs1602022	15	63207691	TPM1	0.445255	0.608565	NA	NA	NA	NA
JHU_15.63280733	rs371129590	15	63280734	TPM1	-0.231432	0.791564	NA	NA	NA	NA
JHU_15.63397046	rs2729834	15	63397047	TPM1	NA	NA	-0.196623	0.311174	NA	NA
JHU_15.63401725	rs34341596	15	63401726	TPM1	NA	NA	-0.141022	0.797282	NA	NA
JHU_15.63407445	rs2652798	15	63407446	TPM1	NA	NA	-0.164099	0.58389	NA	NA
JHU_15.63700106	NA	15	63700107	TPM1	0.200282	0.836777	NA	NA	NA	NA
JHU_15.63797664	rs11636270	15	63797665	TPM1	-0.308026	0.763085	NA	NA	NA	NA
JHU_15.63921880	rs62012828	15	63921881	TPM1	-0.28202	0.852424	NA	NA	NA	NA
JHU_15.63930797	rs80088271	15	63930798	TPM1	-0.341177	0.849947	NA	NA	NA	NA
JHU_15.64212088	rs373377829	15	64212089	TPM1	NA	NA	-0.133572	0.792532	NA	NA
JHU_15.64298260	rs4776710	15	64298261	TPM1	0.237442	0.779655	NA	NA	NA	NA
rs10438345	rs10438345	15	63204322	TPM1	-0.362868	0.641737	NA	NA	NA	NA
rs11630290	rs11630290	15	63915786	TPM1	NA	NA	0.135951	0.817844	NA	NA
rs11636080	rs11636080	15	63223148	TPM1	NA	NA	-0.396653	0.0128298	NA	NA
rs11852700	rs11852700	15	62929841	TPM1	NA	NA	0.106798	0.880816	NA	NA
rs11854494	rs11854494	15	64241876	TPM1	0.276838	0.458202	NA	NA	NA	NA
rs11856407	rs11856407	15	62565940	TPM1	NA	NA	-0.221969	0.88026	NA	NA
rs12591037	rs12591037	15	62948909	TPM1	-0.279799	0.847768	NA	NA	NA	NA
rs12595433	rs12595433	15	63290645	TPM1	NA	NA	-0.156114	0.735604	NA	NA
rs12912805	rs12912805	15	62567815	TPM1	NA	NA	0.148273	0.861358	NA	NA
rs1353694	rs1353694	15	63066806	TPM1	0.229806	0.833767	NA	NA	NA	NA
rs1436953	rs1436953	15	62414014	TPM1	-0.223286	0.853223	NA	NA	NA	NA
rs1436955	rs1436955	15	62404382	TPM1	0.182867	0.874251	NA	NA	NA	NA
rs1489320	rs1489320	15	63213892	TPM1	0.244562	0.646317	NA	NA	NA	NA
rs17744339	rs17744339	15	63220300	TPM1	NA	NA	-0.341223	0.0789953	NA	NA
rs1867272	rs1867272	15	64181470	TPM1	0.174583	0.874015	NA	NA	NA	NA
rs1873150	rs1873150	15	63312357	TPM1	NA	NA	-0.139558	0.851764	NA	NA
rs2652813	rs2652813	15	63405366	TPM1	NA	NA	-0.162349	0.582765	NA	NA
rs2652840	rs2652840	15	63393220	TPM1	NA	NA	-0.196623	0.311174	NA	NA
rs2729815	rs2729815	15	63412843	TPM1	NA	NA	-0.166837	0.567991	NA	NA
rs2729816	rs2729816	15	63413084	TPM1	NA	NA	-0.166837	0.567991	NA	NA
rs2729835	rs2729835	15	63433766	TPM1	NA	NA	-0.138568	0.747771	NA	NA
rs3816988	rs3816988	15	63111739	TPM1	0.292627	0.679968	0.14692	0.820345	NA	NA
rs4412928	rs4412928	15	63212191	TPM1	-0.286074	0.842846	NA	NA	NA	NA
rs4502156	rs4502156	15	62383155	TPM1	-0.241792	0.859056	NA	NA	NA	NA
rs4775535	rs4775535	15	63043779	TPM1	0.268223	0.816198	0.16846	0.789414	NA	NA
rs4777160	rs4777160	15	64142539	TPM1	0.186103	0.853647	NA	NA	NA	NA
rs62011225	rs62011225	15	63440927	TPM1	NA	NA	0.143738	0.735247	NA	NA
rs6494311	rs6494311	15	62427364	TPM1	0.330574	0.362174	NA	NA	NA	NA
rs6494316	rs6494316	15	62505352	TPM1	NA	NA	0.1264	0.86132	NA	NA
rs7163757	rs7163757	15	62391608	TPM1	-0.246324	0.828006	NA	NA	NA	NA
rs7172257	rs7172257	15	64141036	TPM1	0.267157	0.8455	NA	NA	NA	NA
rs7172432	rs7172432	15	62396389	TPM1	-0.246324	0.828006	NA	NA	NA	NA
rs7173616	rs7173616	15	62914165	TPM1	NA	NA	0.253921	0.742891	NA	NA
rs7173964	rs7173964	15	62396942	TPM1	-0.182014	0.859167	NA	NA	NA	NA
rs7175750	rs7175750	15	63747396	TPM1	NA	NA	0.197659	0.579623	NA	NA
rs7177662	rs7177662	15	64184625	TPM1	-0.231572	0.779269	NA	NA	NA	NA
rs7178512	rs7178512	15	62901297	TPM1	0.508108	0.822167	NA	NA	NA	NA
rs72745239	rs72745239	15	63408301	TPM1	NA	NA	-0.107412	0.873465	NA	NA
rs72750986	rs72750986	15	63996338	TPM1	-0.302415	0.789528	NA	NA	NA	NA
rs72755561	rs72755561	15	63238846	TPM1	NA	NA	0.189554	0.858192	NA	NA
rs729198	rs729198	15	63191944	TPM1	0.172454	0.874251	NA	NA	NA	NA
rs730589	rs730589	15	64194173	TPM1	NA	NA	-0.272519	0.790882	NA	NA
rs74020671	rs74020671	15	63108768	TPM1	NA	NA	0.235795	0.875704	NA	NA
rs751940	rs751940	15	63764505	TPM1	-0.396183	0.515162	NA	NA	NA	NA
rs75495526	rs75495526	15	63274397	TPM1	NA	NA	-0.296523	0.771442	NA	NA
rs8028159	rs8028159	15	64185726	TPM1	0.297871	0.638896	NA	NA	NA	NA
rs8029082	rs8029082	15	64292496	TPM1	0.28854	0.825049	NA	NA	NA	NA
rs8030264	rs8030264	15	64271496	TPM1	0.26347	0.570802	NA	NA	NA	NA
rs8031916	rs8031916	15	63043547	TPM1	NA	NA	-0.137038	0.846072	NA	NA
rs8034945	rs8034945	15	63397207	TPM1	NA	NA	-0.174524	0.493001	NA	NA
rs8041595	rs8041595	15	63282173	TPM1	0.304035	0.852228	NA	NA	NA	NA
rs8468	rs8468	15	63434110	TPM1	NA	NA	-0.124115	0.84097	NA	NA
rs938981	rs938981	15	63062902	TPM1	NA	NA	-0.106735	0.880171	NA	NA
rs938985	rs938985	15	63045208	TPM1	0.244639	0.755361	NA	NA	NA	NA
rs989547	rs989547	15	64176206	TPM1	0.213189	0.801231	NA	NA	NA	NA
JHU_15.45081988	rs7169191	15	45081989	TRIM69	NA	NA	-0.259622	0.801317	NA	NA
JHU_15.45974342	rs149211033	15	45974343	TRIM69	NA	NA	-0.331861	0.830065	NA	NA
JHU_15.45986925	rs149332792	15	45986926	TRIM69	NA	NA	0.197045	0.86336	NA	NA
JHU_15.46056606	rs114232660	15	46056607	TRIM69	0.27164	0.6704	NA	NA	NA	NA
rs115460576	rs115460576	15	44706550	TRIM69	0.237446	0.880651	NA	NA	NA	NA
rs12914266	rs12914266	15	45968535	TRIM69	NA	NA	0.14223	0.865883	NA	NA
rs12915027	rs12915027	15	45512626	TRIM69	NA	NA	-0.154195	0.857102	NA	NA
rs12915209	rs12915209	15	46040457	TRIM69	0.123979	0.867679	NA	NA	NA	NA
rs1514003	rs1514003	15	46013746	TRIM69	NA	NA	-0.136124	0.853946	NA	NA
rs17588988	rs17588988	15	45047402	TRIM69	NA	NA	-0.213604	0.737762	NA	NA
rs2924123	rs2924123	15	45096023	TRIM69	0.221488	0.751533	NA	NA	NA	NA
rs2930534	rs2930534	15	44180814	TRIM69	NA	NA	-0.146147	0.878896	NA	NA
rs3759880	rs3759880	15	45048651	TRIM69	NA	NA	-0.147293	0.875141	NA	NA
rs58330730	rs58330730	15	45425652	TRIM69	-0.246353	0.793024	NA	NA	NA	NA
rs77414494	rs77414494	15	45050956	TRIM69	NA	NA	-0.295513	0.492429	NA	NA
JHU_15.63746385	rs61078294	15	63746386	TRIP4	0.297762	0.845471	NA	NA	NA	NA
JHU_15.63797664	rs11636270	15	63797665	TRIP4	NA	NA	-0.131603	0.873866	NA	NA
JHU_15.64039386	rs111972512	15	64039387	TRIP4	-0.145763	0.85733	NA	NA	NA	NA
JHU_15.64385732	NA	15	64385733	TRIP4	0.185577	0.861823	NA	NA	NA	NA
JHU_15.64420502	rs12904586	15	64420503	TRIP4	0.138471	0.874763	0.158391	0.610351	NA	NA
JHU_15.64474251	rs113917536	15	64474252	TRIP4	-0.295022	0.538244	-0.201982	0.708587	NA	NA
JHU_15.64664128	rs12909275	15	64664129	TRIP4	0.120809	0.870213	0.111653	0.796397	NA	NA
JHU_15.64672158	rs2062249	15	64672159	TRIP4	0.120809	0.870213	0.111653	0.796397	NA	NA
JHU_15.64828932	NA	15	64828933	TRIP4	-0.211866	0.756885	-0.141568	0.846018	NA	NA
JHU_15.64880640	rs11634331	15	64880641	TRIP4	NA	NA	0.209529	0.726866	NA	NA
JHU_15.64928079	rs78677275	15	64928080	TRIP4	NA	NA	0.131908	0.68388	NA	NA
JHU_15.64993323	rs28670760	15	64993324	TRIP4	NA	NA	-0.110509	0.779745	NA	NA
JHU_15.65006290	NA	15	65006291	TRIP4	NA	NA	-0.0996556	0.880114	NA	NA
JHU_15.65036028	rs7178369	15	65036029	TRIP4	NA	NA	0.0966356	0.852292	NA	NA
JHU_15.65616457	NA	15	65616458	TRIP4	NA	NA	-0.186462	0.853676	NA	NA
JHU_15.65630976	rs149238681	15	65630977	TRIP4	NA	NA	-0.191325	0.878547	NA	NA
kgp11581455	rs332254	15	64365021	TRIP4	NA	NA	0.161034	0.871119	NA	NA
kgp19806791	rs2228512	15	63981853	TRIP4	-0.176612	0.755683	NA	NA	NA	NA
rs1008917	rs1008917	15	65059651	TRIP4	NA	NA	-0.0990994	0.867814	NA	NA
rs10851737	rs10851737	15	64957098	TRIP4	NA	NA	0.134517	0.651009	NA	NA
rs11071746	rs11071746	15	63733263	TRIP4	-0.131377	0.834357	NA	NA	NA	NA
rs1107559	rs1107559	15	65624164	TRIP4	NA	NA	-0.273318	0.769689	NA	NA
rs113216323	rs113216323	15	64976426	TRIP4	-0.318234	0.511013	-0.206002	0.745456	NA	NA
rs11633399	rs11633399	15	64962630	TRIP4	NA	NA	-0.0996556	0.880114	NA	NA
rs11634587	rs11634587	15	63779752	TRIP4	0.181318	0.795013	NA	NA	NA	NA
rs11856834	rs11856834	15	65496287	TRIP4	-0.132789	0.841957	NA	NA	NA	NA
rs1442796	rs1442796	15	65652524	TRIP4	0.133452	0.86829	NA	NA	NA	NA
rs1546596	rs1546596	15	64593238	TRIP4	NA	NA	0.161034	0.859196	NA	NA
rs16948108	rs16948108	15	64908009	TRIP4	NA	NA	-0.111651	0.853592	NA	NA
rs16948182	rs16948182	15	64979382	TRIP4	NA	NA	-0.107039	0.865149	NA	NA
rs2010875	NA	15	65157482	TRIP4	-0.175594	0.783701	-0.111203	0.877162	NA	NA
rs2200490	rs2200490	15	65183950	TRIP4	0.116891	0.87328	NA	NA	NA	NA
rs28720171	rs28720171	15	64456005	TRIP4	0.194133	0.748932	0.175231	0.577296	NA	NA
rs2946637	rs2946637	15	65361516	TRIP4	0.181946	0.877085	NA	NA	NA	NA
rs2946672	rs2946672	15	65455311	TRIP4	NA	NA	0.166809	0.683761	NA	NA
rs35145019	rs35145019	15	65132946	TRIP4	-0.188502	0.836683	NA	NA	NA	NA
rs3848148	rs3848148	15	64637536	TRIP4	0.133396	0.854983	0.124648	0.763704	NA	NA
rs4346160	rs4346160	15	65264751	TRIP4	NA	NA	-0.140691	0.855163	NA	NA
rs4776273	rs11175200	15	64275124	TRIP4	-0.149487	0.77902	NA	NA	NA	NA
rs4776701	rs4776701	15	64278208	TRIP4	-0.135455	0.853336	NA	NA	NA	NA
rs563082	rs563082	15	64762593	TRIP4	NA	NA	0.117514	0.757145	NA	NA
rs62015732	rs62015732	15	65105602	TRIP4	-0.149429	0.832246	-0.106374	0.867926	NA	NA
rs6494485	rs6494485	15	64944184	TRIP4	NA	NA	0.190278	0.83653	NA	NA
rs7165405	rs7165405	15	64662900	TRIP4	0.120809	0.870213	0.111653	0.796397	NA	NA
rs7167612	rs7167612	15	64737225	TRIP4	NA	NA	0.124861	0.737292	NA	NA
rs7168200	rs7168200	15	65222758	TRIP4	0.146429	0.8563	NA	NA	NA	NA
rs7176133	rs7176133	15	64011104	TRIP4	-0.144716	0.821241	NA	NA	NA	NA
rs7177014	rs7177014	15	64502960	TRIP4	0.155239	0.866494	0.150109	0.762435	NA	NA
rs73450775	rs73450775	15	64208678	TRIP4	-0.150483	0.861847	-0.123322	0.846745	NA	NA
rs74596616	rs74596616	15	64839514	TRIP4	-0.252234	0.747117	-0.154657	0.871716	NA	NA
rs7495961	rs7495961	15	65031441	TRIP4	NA	NA	0.13223	0.593581	NA	NA
rs79382602	rs79382602	15	65654859	TRIP4	-0.177957	0.843905	NA	NA	NA	NA
rs8028184	rs8028184	15	64515543	TRIP4	0.135913	0.818914	0.116642	0.760321	NA	NA
rs832878	rs832878	15	65207670	TRIP4	NA	NA	-0.134169	0.760229	NA	NA
JHU_15.50293215	rs28719901	15	50293216	TRPM7	0.129595	0.805417	NA	NA	NA	NA
JHU_15.51684916	rs374901167	15	51684917	TRPM7	NA	NA	0.145757	0.780779	NA	NA
rs11635054	NA	15	51237910	TRPM7	NA	NA	-0.114177	0.872233	NA	NA
rs11636227	rs11636227	15	50445303	TRPM7	0.151231	0.866494	NA	NA	NA	NA
rs150523123	rs150523123	15	50052282	TRPM7	NA	NA	0.144286	0.858192	NA	NA
rs2414027	rs2414027	15	50435514	TRPM7	NA	NA	0.0625995	0.867174	NA	NA
rs2459399	rs2459399	15	51696422	TRPM7	0.0901963	0.840118	0.0780254	0.829272	NA	NA
rs28550188	rs28550188	15	50437846	TRPM7	NA	NA	-0.084245	0.878393	NA	NA
rs34444205	rs34444205	15	51505979	TRPM7	NA	NA	0.127283	0.856704	NA	NA
rs542526	rs542526	15	50027639	TRPM7	NA	NA	0.140572	0.512641	NA	NA
rs62022636	rs62022636	15	50702428	TRPM7	0.15342	0.844595	NA	NA	NA	NA
rs75694571	rs75694571	15	50304213	TRPM7	0.0832447	0.878032	NA	NA	NA	NA
JHU_15.76552927	NA	15	76552928	TSPAN3	0.254571	0.861823	0.283781	0.743724	NA	NA
JHU_15.76552957	rs79823946	15	76552958	TSPAN3	0.259334	0.845334	0.274821	0.75116	NA	NA
JHU_15.76553282	NA	15	76553283	TSPAN3	0.250028	0.867517	0.278514	0.760188	NA	NA
JHU_15.77871181	NA	15	77871182	TSPAN3	-0.159255	0.855461	NA	NA	NA	NA
JHU_15.78165154	NA	15	78165155	TSPAN3	-0.350492	0.826454	-0.28531	0.864305	NA	NA
rs10152353	NA	15	77322761	TSPAN3	0.30887	0.849675	NA	NA	NA	NA
rs11072653	rs11072653	15	77693934	TSPAN3	0.152562	0.855493	NA	NA	NA	NA
rs1117367	rs1117367	15	76872330	TSPAN3	NA	NA	0.159124	0.827876	NA	NA
rs11857294	rs11857294	15	77596725	TSPAN3	0.142739	0.877112	NA	NA	NA	NA
rs11858480	rs11858480	15	77325279	TSPAN3	0.300316	0.859479	NA	NA	NA	NA
rs12898388	rs12898388	15	77470464	TSPAN3	-0.315614	0.837102	NA	NA	NA	NA
rs12912053	rs12912053	15	77484956	TSPAN3	-0.350253	0.734845	-0.306568	0.750227	NA	NA
rs17394448	rs17394448	15	77825149	TSPAN3	-0.154605	0.872373	NA	NA	NA	NA
rs2241885	rs2241885	15	78309553	TSPAN3	NA	NA	0.182297	0.839547	NA	NA
rs2935969	rs2935969	15	76437970	TSPAN3	0.145337	0.878014	NA	NA	NA	NA
rs4886949	rs4886949	15	78170641	TSPAN3	0.240693	0.85602	0.218676	0.852515	NA	NA
rs7178572	rs7178572	15	77747190	TSPAN3	0.160798	0.836967	NA	NA	NA	NA
JHU_15.42620719	rs12441838	15	42620720	TTBK2	0.308822	0.74072	NA	NA	NA	NA
JHU_15.42633305	NA	15	42633306	TTBK2	NA	NA	-0.305872	0.445553	NA	NA
JHU_15.42635123	rs16973107	15	42635124	TTBK2	NA	NA	-0.305872	0.445553	NA	NA
JHU_15.42648236	rs112671533	15	42648237	TTBK2	NA	NA	-0.305872	0.445553	NA	NA
rs1201689	rs1201689	15	42105918	TTBK2	-0.20481	0.786831	NA	NA	NA	NA
rs12101559	rs12101559	15	42742464	TTBK2	0.254204	0.556187	NA	NA	NA	NA
rs12438509	rs12438509	15	42550353	TTBK2	0.309062	0.774487	NA	NA	NA	NA
rs12441700	rs12441700	15	42657562	TTBK2	0.152701	0.874637	NA	NA	NA	NA
rs1614300	rs1614300	15	42271067	TTBK2	NA	NA	-0.138236	0.831558	NA	NA
rs1668562	rs1668562	15	42310627	TTBK2	-0.205431	0.763264	NA	NA	NA	NA
rs1668587	NA	15	42364652	TTBK2	NA	NA	0.118314	0.878393	NA	NA
rs1704405	rs1704405	15	42243801	TTBK2	0.178025	0.874217	NA	NA	NA	NA
rs1801496	NA	15	42652099	TTBK2	NA	NA	-0.305872	0.445553	NA	NA
rs2167296	rs2167296	15	42395849	TTBK2	NA	NA	-0.138243	0.808225	NA	NA
rs2412709	rs2412709	15	42681930	TTBK2	0.313206	0.811323	NA	NA	NA	NA
rs28364393	rs28364393	15	42677959	TTBK2	0.357583	0.787071	NA	NA	NA	NA
rs3087657	rs3087657	15	44063859	TTBK2	-0.268696	0.871104	NA	NA	NA	NA
rs3825786	rs3825786	15	42431142	TTBK2	0.181214	0.862551	NA	NA	NA	NA
rs471122	rs471122	15	43558574	TTBK2	NA	NA	-0.169561	0.842044	NA	NA
rs4923921	rs4923921	15	42293878	TTBK2	-0.213391	0.798602	NA	NA	NA	NA
rs4924682	rs4924682	15	42771300	TTBK2	0.287098	0.858424	NA	NA	NA	NA
rs555001	rs555001	15	43545728	TTBK2	NA	NA	-0.169561	0.842044	NA	NA
rs58367666	rs58367666	15	42224874	TTBK2	0.262636	0.807181	NA	NA	NA	NA
rs614215	rs614215	15	42372648	TTBK2	NA	NA	-0.12626	0.839522	NA	NA
rs645178	rs645178	15	42394482	TTBK2	NA	NA	-0.212052	0.401947	NA	NA
rs7171797	rs7171797	15	43527871	TTBK2	0.302418	0.804563	NA	NA	NA	NA
rs7180279	rs7180279	15	42643538	TTBK2	0.308822	0.74072	NA	NA	NA	NA
rs7182446	rs7182446	15	42302751	TTBK2	-0.272389	0.853923	NA	NA	NA	NA
rs72726023	rs72726023	15	42238141	TTBK2	-0.247361	0.832642	NA	NA	NA	NA
rs74577756	rs74577756	15	42669195	TTBK2	NA	NA	-0.368795	0.464558	NA	NA
rs77809780	rs77809780	15	43512995	TTBK2	0.352527	0.828994	NA	NA	NA	NA
rs8028204	rs8028204	15	42392164	TTBK2	NA	NA	0.127603	0.839265	NA	NA
rs8029818	rs8029818	15	42310527	TTBK2	-0.16367	0.876661	NA	NA	NA	NA
rs811850	rs811850	15	42389007	TTBK2	NA	NA	-0.164412	0.582009	NA	NA
JHU_15.100047959	rs4965518	15	100047960	TTC23	0.501915	0.790107	NA	NA	NA	NA
JHU_15.100251449	rs325401	15	100251450	TTC23	0.449707	0.853336	NA	NA	NA	NA
JHU_15.100366945	rs4448920	15	100366946	TTC23	NA	NA	-0.662349	0.785452	NA	NA
JHU_15.100393748	NA	15	100393749	TTC23	NA	NA	-0.435469	0.873343	NA	NA
JHU_15.100409850	rs114360566	15	100409851	TTC23	NA	NA	-0.568509	0.854324	NA	NA
JHU_15.100455478	rs12908423	15	100455479	TTC23	NA	NA	0.609439	0.871502	NA	NA
JHU_15.100590551	rs75279578	15	100590552	TTC23	NA	NA	-0.775776	0.802135	NA	NA
JHU_15.100637816	rs79613080	15	100637817	TTC23	NA	NA	-0.455619	0.870346	NA	NA
JHU_15.100746366	rs115937794	15	100746367	TTC23	0.492277	0.871483	NA	NA	NA	NA
JHU_15.98703443	rs114396316	15	98703444	TTC23	0.486222	0.866225	NA	NA	NA	NA
JHU_15.98962259	NA	15	98962260	TTC23	NA	NA	-0.419439	0.800305	NA	NA
JHU_15.99275756	rs75552942	15	99275757	TTC23	-0.718954	0.837102	-1.18226	0.317055	NA	NA
JHU_15.99359519	rs112718869	15	99359520	TTC23	0.705095	0.840798	NA	NA	NA	NA
JHU_15.99420746	NA	15	99420747	TTC23	NA	NA	-0.495579	0.878834	NA	NA
JHU_15.99525928	rs113121882	15	99525929	TTC23	-0.317097	0.830238	-0.30108	0.8748	NA	NA
JHU_15.99591659	rs28843672	15	99591660	TTC23	NA	NA	-0.426044	0.824807	NA	NA
JHU_15.99663507	NA	15	99663508	TTC23	NA	NA	0.551521	0.872842	NA	NA
JHU_15.99691134	rs111714396	15	99691135	TTC23	-0.751052	0.377516	-0.522239	0.847289	NA	NA
JHU_15.99727678	NA	15	99727679	TTC23	NA	NA	0.36852	0.792859	NA	NA
JHU_15.99766884	rs116053748	15	99766885	TTC23	-0.691001	0.302136	-0.689328	0.425348	NA	NA
JHU_15.99766923	rs74387592	15	99766924	TTC23	NA	NA	-1.08134	0.0495084	NA	NA
JHU_15.99807146	rs7171217	15	99807147	TTC23	0.512967	0.316109	0.537359	0.34398	NA	NA
JHU_15.99927120	rs116025869	15	99927121	TTC23	NA	NA	-0.532449	0.784774	NA	NA
JHU_15.99975079	NA	15	99975080	TTC23	0.6283	0.802542	NA	NA	NA	NA
JHU_15.99977433	rs11247095	15	99977434	TTC23	0.642666	0.787081	0.564121	0.875141	NA	NA
kgp12249230	NA	15	98963490	TTC23	-0.32958	0.831406	NA	NA	NA	NA
rs10468184	rs10468184	15	100614376	TTC23	-0.491033	0.859953	NA	NA	NA	NA
rs10902543	rs10902543	15	99857227	TTC23	0.416035	0.604968	0.317919	0.86132	NA	NA
rs10902565	rs10902565	15	100773585	TTC23	0.38629	0.840919	NA	NA	NA	NA
rs112644918	rs112644918	15	100556604	TTC23	NA	NA	0.471144	0.781275	NA	NA
rs11632922	rs11632922	15	100091443	TTC23	0.324228	0.821882	NA	NA	NA	NA
rs11638037	rs11638037	15	98934601	TTC23	-0.541546	0.854804	NA	NA	NA	NA
rs11853244	rs11853244	15	99949518	TTC23	NA	NA	0.385545	0.873563	NA	NA
rs11853278	rs11853278	15	99845114	TTC23	0.418169	0.503287	0.365744	0.754475	NA	NA
rs12101731	rs12101731	15	100294203	TTC23	NA	NA	-0.416902	0.710616	NA	NA
rs12102063	rs12102063	15	100669321	TTC23	NA	NA	-0.666361	0.807281	NA	NA
rs1223953	rs1223953	15	99766862	TTC23	-0.520821	0.737075	-0.62614	0.59538	NA	NA
rs12324426	rs12324426	15	100783527	TTC23	-0.370322	0.856709	-0.667465	0.239097	NA	NA
rs12905568	rs12905568	15	100389182	TTC23	NA	NA	-0.562396	0.435821	NA	NA
rs12912791	rs12912791	15	100158444	TTC23	NA	NA	-0.291272	0.865162	NA	NA
rs1383547	rs1383547	15	100615805	TTC23	0.359675	0.867386	NA	NA	NA	NA
rs143606284	rs143606284	15	99270884	TTC23	-0.718954	0.837102	-1.18226	0.317055	NA	NA
rs1472987	rs1472987	15	99925192	TTC23	0.45655	0.871868	NA	NA	NA	NA
rs1521484	rs1521484	15	99511793	TTC23	0.415645	0.819071	NA	NA	NA	NA
rs1670200	rs1670200	15	99613245	TTC23	NA	NA	0.400444	0.87567	NA	NA
rs1670227	rs1670227	15	99670518	TTC23	0.39421	0.671292	NA	NA	NA	NA
rs2084900	rs2084900	15	99774542	TTC23	-0.441221	0.443686	-0.343583	0.805581	NA	NA
rs2089607	rs2089607	15	99584535	TTC23	0.360172	0.681144	NA	NA	NA	NA
rs2089707	rs2089707	15	99865609	TTC23	NA	NA	-0.411353	0.836926	NA	NA
rs2292313	rs2292313	15	99796089	TTC23	0.480239	0.451129	0.52563	0.387669	NA	NA
rs2570929	rs2570929	15	100194786	TTC23	NA	NA	-0.445127	0.56396	NA	NA
rs2570932	rs2570932	15	100159331	TTC23	NA	NA	0.540936	0.292105	NA	NA
rs2581332	rs2581332	15	100426831	TTC23	NA	NA	0.328795	0.876535	NA	NA
rs260113	rs260113	15	99685149	TTC23	NA	NA	0.36871	0.794945	NA	NA
rs2654962	rs2654962	15	99510760	TTC23	0.266823	0.878216	NA	NA	NA	NA
rs2684792	rs2684792	15	99488081	TTC23	0.32376	0.873623	NA	NA	NA	NA
rs2715428	rs2715428	15	99468432	TTC23	0.448686	0.873994	NA	NA	NA	NA
rs28378642	rs28378642	15	100026497	TTC23	-0.450328	0.755245	-0.518735	0.680013	NA	NA
rs28528723	rs28528723	15	99981615	TTC23	NA	NA	-0.75641	0.745019	NA	NA
rs28617660	rs28617660	15	99678257	TTC23	0.365964	0.834765	NA	NA	NA	NA
rs28670570	rs28670570	15	100285938	TTC23	NA	NA	0.558215	0.539285	NA	NA
rs28674114	rs28674114	15	99474498	TTC23	0.324073	0.824137	NA	NA	NA	NA
rs28692648	rs28692648	15	99618606	TTC23	0.349189	0.806416	0.347244	0.841994	NA	NA
rs2871859	rs2871859	15	99101462	TTC23	NA	NA	0.327855	0.831928	NA	NA
rs3134587	rs3134587	15	99670278	TTC23	NA	NA	-0.646782	0.83663	NA	NA
rs325411	rs325411	15	100246452	TTC23	NA	NA	-0.40382	0.870836	NA	NA
rs34222688	rs34222688	15	99464983	TTC23	NA	NA	-0.43526	0.879529	NA	NA
rs35998318	rs35998318	15	99987142	TTC23	0.349294	0.832276	NA	NA	NA	NA
rs3803472	rs3803472	15	99701857	TTC23	0.332172	0.825049	0.410138	0.726169	NA	NA
rs3890115	rs3890115	15	99572670	TTC23	0.326295	0.80529	NA	NA	NA	NA
rs3890116	rs3890116	15	99572794	TTC23	-0.439813	0.743694	NA	NA	NA	NA
rs4483828	rs4483828	15	100075170	TTC23	0.506851	0.784043	NA	NA	NA	NA
rs45571733	rs45571733	15	99486884	TTC23	NA	NA	-0.353716	0.876495	NA	NA
rs4965216	rs4965216	15	99693800	TTC23	-0.463339	0.76905	NA	NA	NA	NA
rs4965257	rs4965257	15	100036016	TTC23	-0.286616	0.866886	NA	NA	NA	NA
rs4965289	rs4965289	15	100760193	TTC23	NA	NA	-0.431611	0.796213	NA	NA
rs4965455	rs4965455	15	98676776	TTC23	NA	NA	0.328072	0.85986	NA	NA
rs4965595	rs4965595	15	100758977	TTC23	-0.273936	0.849675	NA	NA	NA	NA
rs4965927	rs4965927	15	98935186	TTC23	0.291959	0.877746	NA	NA	NA	NA
rs56255649	rs56255649	15	100430460	TTC23	NA	NA	0.426126	0.855826	NA	NA
rs56948414	rs56948414	15	98995257	TTC23	-0.551189	0.872957	NA	NA	NA	NA
rs57269588	rs57269588	15	99479801	TTC23	-0.344678	0.850659	NA	NA	NA	NA
rs58246900	rs58246900	15	100460384	TTC23	-0.34879	0.868911	NA	NA	NA	NA
rs60018943	rs60018943	15	98961757	TTC23	NA	NA	-0.481568	0.827351	NA	NA
rs60571144	rs60571144	15	99397140	TTC23	-0.512467	0.879396	NA	NA	NA	NA
rs62024997	rs62024997	15	98720374	TTC23	NA	NA	-1.00238	0.176159	NA	NA
rs6422002	rs6422002	15	99849518	TTC23	-0.357377	0.828359	NA	NA	NA	NA
rs7162424	rs7162424	15	100067546	TTC23	-0.398784	0.854804	-0.4474	0.838516	NA	NA
rs7167899	rs7167899	15	99850880	TTC23	0.424815	0.691619	0.430857	0.743472	NA	NA
rs7168424	rs7168424	15	100772708	TTC23	NA	NA	-0.546222	0.571114	NA	NA
rs7170035	rs7170035	15	99231868	TTC23	-0.61946	0.523284	-0.555195	0.743247	NA	NA
rs7170320	rs7170320	15	100036360	TTC23	0.367414	0.859255	NA	NA	NA	NA
rs7175181	rs7175181	15	100274747	TTC23	NA	NA	-0.466732	0.69344	NA	NA
rs7178755	rs7178755	15	99883672	TTC23	0.298361	0.86892	NA	NA	NA	NA
rs7182621	rs7182621	15	100424605	TTC23	NA	NA	0.372552	0.829893	NA	NA
rs7183808	rs7183808	15	98824169	TTC23	NA	NA	0.333555	0.874129	NA	NA
rs72752866	rs72752866	15	99461442	TTC23	NA	NA	0.416683	0.816554	NA	NA
rs73474463	rs73474463	15	100607802	TTC23	-0.491033	0.859953	NA	NA	NA	NA
rs73476563	rs73476563	15	100015648	TTC23	0.313868	0.849974	NA	NA	NA	NA
rs73479375	rs73479375	15	100763690	TTC23	NA	NA	-0.54571	0.651009	NA	NA
rs752699	rs752699	15	100496950	TTC23	NA	NA	0.383115	0.827374	NA	NA
rs77729078	rs77729078	15	99766917	TTC23	-0.62571	0.492582	-0.700679	0.391471	NA	NA
rs78591661	rs78591661	15	100037807	TTC23	NA	NA	-0.451611	0.829893	NA	NA
rs78703214	rs78703214	15	100782078	TTC23	-0.31029	0.847062	-0.308341	0.875141	NA	NA
rs79494069	rs79494069	15	98956238	TTC23	-0.362118	0.877564	NA	NA	NA	NA
rs8025628	rs8025628	15	100756592	TTC23	0.303546	0.856907	NA	NA	NA	NA
rs8032168	rs8032168	15	99043189	TTC23	NA	NA	-0.522786	0.682768	NA	NA
rs8037855	rs8037855	15	99307109	TTC23	NA	NA	0.331484	0.814358	NA	NA
rs884637	rs884637	15	99513749	TTC23	-0.383797	0.82491	NA	NA	NA	NA
rs925585	rs925585	15	99315487	TTC23	NA	NA	-0.381192	0.877593	NA	NA
rs962525	rs962525	15	98895251	TTC23	NA	NA	-0.414803	0.854147	NA	NA
JHU_15.42682979	NA	15	42682980	TUBGCP4	NA	NA	0.190003	0.858116	NA	NA
JHU_15.42699538	NA	15	42699539	TUBGCP4	NA	NA	0.138505	0.875141	NA	NA
JHU_15.42704913	rs28364548	15	42704914	TUBGCP4	-0.262214	0.711206	NA	NA	NA	NA
rs2696090	rs2696090	15	44527615	TUBGCP4	-0.18141	0.862285	NA	NA	NA	NA
rs3803342	rs3803342	15	42689238	TUBGCP4	NA	NA	0.138505	0.875141	NA	NA
JHU_15.21893788	NA	15	21893789	TUBGCP5	NA	NA	0.319049	0.82423	NA	NA
JHU_15.21902768	NA	15	21902769	TUBGCP5	NA	NA	0.251281	0.797623	NA	NA
JHU_15.21908787	NA	15	21908788	TUBGCP5	NA	NA	0.218302	0.864948	NA	NA
JHU_15.21920445	NA	15	21920446	TUBGCP5	NA	NA	0.251281	0.797623	NA	NA
JHU_15.21926527	NA	15	21926528	TUBGCP5	NA	NA	0.21725	0.876965	NA	NA
JHU_15.21929281	rs59347210	15	21929282	TUBGCP5	-0.354176	0.838922	NA	NA	NA	NA
JHU_15.21930076	NA	15	21930077	TUBGCP5	NA	NA	0.202233	0.811341	NA	NA
JHU_15.21948730	NA	15	21948731	TUBGCP5	NA	NA	0.251281	0.797623	NA	NA
JHU_15.22113111	NA	15	22113112	TUBGCP5	NA	NA	0.239654	0.645266	NA	NA
JHU_15.22150120	NA	15	22150121	TUBGCP5	NA	NA	0.247948	0.793193	NA	NA
JHU_15.22164753	NA	15	22164754	TUBGCP5	NA	NA	0.221573	0.872659	NA	NA
JHU_15.22171795	NA	15	22171796	TUBGCP5	NA	NA	0.208755	0.863431	NA	NA
JHU_15.22315273	NA	15	22315274	TUBGCP5	NA	NA	0.223292	0.835688	NA	NA
JHU_15.22315395	NA	15	22315396	TUBGCP5	NA	NA	-0.257389	0.880518	NA	NA
JHU_15.22317241	NA	15	22317242	TUBGCP5	NA	NA	0.20906	0.795462	NA	NA
JHU_15.22327718	NA	15	22327719	TUBGCP5	NA	NA	-0.257389	0.880518	NA	NA
JHU_15.22327915	NA	15	22327916	TUBGCP5	NA	NA	0.17746	0.84165	NA	NA
JHU_15.22335196	NA	15	22335197	TUBGCP5	NA	NA	-0.257389	0.880518	NA	NA
JHU_15.22345274	rs58381099	15	22345275	TUBGCP5	NA	NA	0.223292	0.835688	NA	NA
JHU_15.22345489	NA	15	22345490	TUBGCP5	NA	NA	0.282914	0.509614	NA	NA
JHU_15.22346104	NA	15	22346105	TUBGCP5	NA	NA	0.183697	0.845412	NA	NA
JHU_15.22348730	rs76916281	15	22348731	TUBGCP5	NA	NA	0.259178	0.611286	NA	NA
JHU_15.22350088	NA	15	22350089	TUBGCP5	NA	NA	0.245349	0.800703	NA	NA
JHU_15.22355997	NA	15	22355998	TUBGCP5	NA	NA	0.259178	0.611286	NA	NA
JHU_15.22369675	NA	15	22369676	TUBGCP5	NA	NA	0.295681	0.825759	NA	NA
JHU_15.22370839	NA	15	22370840	TUBGCP5	0.345517	0.853223	NA	NA	NA	NA
JHU_15.22387661	NA	15	22387662	TUBGCP5	NA	NA	0.215829	0.708474	NA	NA
JHU_15.22393433	rs79626305	15	22393434	TUBGCP5	NA	NA	0.236546	0.847422	NA	NA
JHU_15.22407886	NA	15	22407887	TUBGCP5	NA	NA	0.176102	0.8687	NA	NA
JHU_15.22410003	NA	15	22410004	TUBGCP5	NA	NA	0.253828	0.607895	NA	NA
JHU_15.22411402	NA	15	22411403	TUBGCP5	NA	NA	0.207561	0.729194	NA	NA
JHU_15.22414579	NA	15	22414580	TUBGCP5	NA	NA	0.270787	0.485597	NA	NA
JHU_15.22416182	NA	15	22416183	TUBGCP5	NA	NA	0.253828	0.607895	NA	NA
JHU_15.22420335	NA	15	22420336	TUBGCP5	NA	NA	0.273589	0.504045	NA	NA
JHU_15.22426987	NA	15	22426988	TUBGCP5	NA	NA	0.253828	0.607895	NA	NA
JHU_15.22428394	NA	15	22428395	TUBGCP5	NA	NA	0.253828	0.607895	NA	NA
JHU_15.22428796	NA	15	22428797	TUBGCP5	-0.334081	0.839349	NA	NA	NA	NA
JHU_15.22428918	NA	15	22428919	TUBGCP5	NA	NA	0.231734	0.735764	NA	NA
JHU_15.22432010	rs116907651	15	22432011	TUBGCP5	0.313568	0.868311	NA	NA	NA	NA
JHU_15.22437165	NA	15	22437166	TUBGCP5	NA	NA	0.227264	0.687322	NA	NA
JHU_15.22441666	NA	15	22441667	TUBGCP5	NA	NA	0.253828	0.607895	NA	NA
JHU_15.22452317	NA	15	22452318	TUBGCP5	NA	NA	0.276238	0.495036	NA	NA
JHU_15.22454571	NA	15	22454572	TUBGCP5	NA	NA	0.182694	0.829769	NA	NA
JHU_15.22457651	NA	15	22457652	TUBGCP5	NA	NA	0.30867	0.317894	NA	NA
JHU_15.22461068	NA	15	22461069	TUBGCP5	NA	NA	0.202795	0.83942	NA	NA
JHU_15.22461805	NA	15	22461806	TUBGCP5	NA	NA	0.202795	0.83942	NA	NA
JHU_15.22462771	NA	15	22462772	TUBGCP5	NA	NA	0.198858	0.848647	NA	NA
JHU_15.22469924	NA	15	22469925	TUBGCP5	NA	NA	0.245088	0.568337	NA	NA
JHU_15.22469962	NA	15	22469963	TUBGCP5	NA	NA	0.223842	0.7965	NA	NA
JHU_15.22470784	NA	15	22470785	TUBGCP5	0.341914	0.881703	NA	NA	NA	NA
JHU_15.22470842	NA	15	22470843	TUBGCP5	NA	NA	0.245088	0.568337	NA	NA
JHU_15.22471637	NA	15	22471638	TUBGCP5	NA	NA	0.247443	0.779633	NA	NA
JHU_15.22472029	NA	15	22472030	TUBGCP5	NA	NA	0.269271	0.446189	NA	NA
JHU_15.22472158	NA	15	22472159	TUBGCP5	NA	NA	0.190466	0.828913	NA	NA
JHU_15.22473756	rs201937205	15	22473757	TUBGCP5	NA	NA	0.211518	0.830327	NA	NA
JHU_15.22474930	rs28703082	15	22474931	TUBGCP5	NA	NA	0.220463	0.792509	NA	NA
JHU_15.22475410	NA	15	22475411	TUBGCP5	NA	NA	0.223842	0.7965	NA	NA
JHU_15.22479141	NA	15	22479142	TUBGCP5	0.305745	0.838103	NA	NA	NA	NA
JHU_15.22486762	NA	15	22486763	TUBGCP5	NA	NA	-0.174237	0.875397	NA	NA
JHU_15.22487103	NA	15	22487104	TUBGCP5	NA	NA	0.2337	0.867361	NA	NA
JHU_15.22488238	NA	15	22488239	TUBGCP5	NA	NA	0.202261	0.780198	NA	NA
JHU_15.22488375	NA	15	22488376	TUBGCP5	NA	NA	0.210041	0.830475	NA	NA
JHU_15.22488626	NA	15	22488627	TUBGCP5	NA	NA	0.210041	0.830475	NA	NA
JHU_15.22502256	rs28363838	15	22502257	TUBGCP5	0.308236	0.838097	NA	NA	NA	NA
JHU_15.22502754	NA	15	22502755	TUBGCP5	0.308236	0.838097	NA	NA	NA	NA
JHU_15.22503520	NA	15	22503521	TUBGCP5	NA	NA	0.235226	0.610801	NA	NA
JHU_15.22508323	NA	15	22508324	TUBGCP5	NA	NA	0.212945	0.78328	NA	NA
JHU_15.22522923	NA	15	22522924	TUBGCP5	NA	NA	0.235226	0.610801	NA	NA
JHU_15.22528113	NA	15	22528114	TUBGCP5	0.298299	0.810048	NA	NA	NA	NA
JHU_15.22548618	rs74006625	15	22548619	TUBGCP5	NA	NA	0.204402	0.847815	NA	NA
JHU_15.22557346	rs60828619	15	22557347	TUBGCP5	NA	NA	0.250863	0.783588	NA	NA
JHU_15.22563458	NA	15	22563459	TUBGCP5	NA	NA	0.206253	0.833383	NA	NA
JHU_15.22575271	NA	15	22575272	TUBGCP5	NA	NA	0.205344	0.875556	NA	NA
JHU_15.22578780	NA	15	22578781	TUBGCP5	-0.300987	0.88125	NA	NA	NA	NA
JHU_15.22580142	rs7166669	15	22580143	TUBGCP5	NA	NA	0.215422	0.851456	NA	NA
JHU_15.22586719	NA	15	22586720	TUBGCP5	-0.319041	0.853597	NA	NA	NA	NA
JHU_15.22798543	rs7172729	15	22798544	TUBGCP5	-0.203708	0.849348	NA	NA	NA	NA
JHU_15.22915960	rs78446213	15	22915961	TUBGCP5	NA	NA	0.131197	0.785941	NA	NA
JHU_15.22923741	rs11636046	15	22923742	TUBGCP5	NA	NA	0.138236	0.766185	NA	NA
JHU_15.22935463	NA	15	22935464	TUBGCP5	NA	NA	-0.198722	0.787457	NA	NA
JHU_15.22968788	NA	15	22968789	TUBGCP5	0.2171	0.87215	NA	NA	NA	NA
JHU_15.23300512	NA	15	23300513	TUBGCP5	NA	NA	-0.221277	0.873887	NA	NA
JHU_15.23703389	rs78302733	15	23703390	TUBGCP5	NA	NA	-0.260859	0.868675	NA	NA
JHU_15.23842040	rs74005289	15	23842041	TUBGCP5	NA	NA	-0.165584	0.862552	NA	NA
JHU_15.23842496	rs73438130	15	23842497	TUBGCP5	NA	NA	-0.136061	0.839398	NA	NA
rs1059774	rs1059774	15	23047702	TUBGCP5	NA	NA	-0.246629	0.844298	NA	NA
rs11263687	rs11263687	15	23084443	TUBGCP5	-0.258919	0.871104	NA	NA	NA	NA
rs112973010	rs112973010	15	22805823	TUBGCP5	NA	NA	0.21168	0.780975	NA	NA
rs11857931	rs11857931	15	22970234	TUBGCP5	NA	NA	-0.128708	0.859062	NA	NA
rs12102024	rs12102024	15	22789021	TUBGCP5	-0.162422	0.879672	NA	NA	NA	NA
rs12148893	rs12148893	15	23813662	TUBGCP5	NA	NA	0.178096	0.671619	NA	NA
rs12902071	rs12902071	15	22920025	TUBGCP5	NA	NA	-0.136884	0.878839	NA	NA
rs12903395	rs12903395	15	23082237	TUBGCP5	-0.1764	0.869208	NA	NA	NA	NA
rs12907198	rs12907198	15	22916162	TUBGCP5	NA	NA	-0.177317	0.572954	NA	NA
rs141368410	NA	15	21893341	TUBGCP5	NA	NA	0.169307	0.857767	NA	NA
rs141925921	rs141925921	15	23141171	TUBGCP5	NA	NA	0.251601	0.69522	NA	NA
rs1526175	rs1526175	15	23731123	TUBGCP5	-0.183408	0.872505	NA	NA	NA	NA
rs1608962	rs1608962	15	23750690	TUBGCP5	NA	NA	0.166179	0.697934	NA	NA
rs2011396	NA	15	23218576	TUBGCP5	0.299307	0.841627	NA	NA	NA	NA
rs2289823	rs2289823	15	22927952	TUBGCP5	NA	NA	0.138402	0.761076	NA	NA
rs28428928	NA	15	23153789	TUBGCP5	NA	NA	0.199113	0.81936	NA	NA
rs4072949	rs4072949	15	23784448	TUBGCP5	0.247103	0.872336	NA	NA	NA	NA
rs4778575	rs4778575	15	23053839	TUBGCP5	NA	NA	-0.246629	0.844298	NA	NA
rs585845	NA	15	22521283	TUBGCP5	-0.337805	0.853597	NA	NA	NA	NA
rs59451562	rs59451562	15	23148210	TUBGCP5	NA	NA	0.164115	0.466168	NA	NA
rs60506149	rs60506149	15	22947667	TUBGCP5	NA	NA	0.163969	0.8661	NA	NA
rs62008126	rs62008126	15	22822215	TUBGCP5	NA	NA	0.151106	0.867676	NA	NA
rs62011566	rs62011566	15	22945499	TUBGCP5	NA	NA	-0.169187	0.859739	NA	NA
rs6602961	NA	15	22579610	TUBGCP5	0.347818	0.749277	NA	NA	NA	NA
rs7169716	rs7169716	15	23753884	TUBGCP5	NA	NA	-0.226113	0.839883	NA	NA
rs7174702	rs7174702	15	23764447	TUBGCP5	0.200588	0.879341	NA	NA	NA	NA
rs74003088	rs74003088	15	23005274	TUBGCP5	NA	NA	-0.249924	0.784896	NA	NA
rs7402309	rs7402309	15	23236972	TUBGCP5	NA	NA	0.194894	0.880835	NA	NA
rs76323615	rs76323615	15	23769306	TUBGCP5	-0.305054	0.848899	NA	NA	NA	NA
JHU_15.40860213	rs72733490	15	40860214	TYRO3	-0.772831	0.755091	NA	NA	NA	NA
JHU_15.40946065	rs7164402	15	40946066	TYRO3	-0.73951	0.6403	NA	NA	NA	NA
JHU_15.41256013	rs56333555	15	41256014	TYRO3	NA	NA	0.660458	0.862127	NA	NA
JHU_15.41256599	rs7169669	15	41256600	TYRO3	NA	NA	0.655063	0.86932	NA	NA
JHU_15.41305301	rs28423980	15	41305302	TYRO3	NA	NA	0.598038	0.854794	NA	NA
JHU_15.41762852	rs367726968	15	41762853	TYRO3	NA	NA	-0.797351	0.79502	NA	NA
JHU_15.42195539	rs370765639	15	42195540	TYRO3	-0.675502	0.835654	NA	NA	NA	NA
JHU_15.42725683	NA	15	42725684	TYRO3	NA	NA	-1.11353	0.847737	NA	NA
exm1152764	rs1197682	15	42171483	TYRO3	-0.601808	0.859056	NA	NA	NA	NA
exm2272231	NA	15	41245289	TYRO3	-0.499571	0.847042	NA	NA	NA	NA
rs10152546	rs10152546	15	40855210	TYRO3	-0.688817	0.83129	NA	NA	NA	NA
rs1037445	rs1037445	15	40871212	TYRO3	0.714012	0.786305	NA	NA	NA	NA
rs10518697	rs10518697	15	40910668	TYRO3	-0.733104	0.771764	NA	NA	NA	NA
rs11635685	rs11635685	15	42373810	TYRO3	-0.840228	0.872386	NA	NA	NA	NA
rs11855334	rs11855334	15	40914772	TYRO3	0.568132	0.860555	NA	NA	NA	NA
rs12148744	rs12148744	15	41315357	TYRO3	-0.94223	0.762546	NA	NA	NA	NA
rs12906047	NA	15	42362001	TYRO3	-0.856499	0.85984	NA	NA	NA	NA
rs1621597	rs1621597	15	42210393	TYRO3	-0.739239	0.788272	NA	NA	NA	NA
rs1668547	rs1668547	15	42343027	TYRO3	0.891352	0.392511	NA	NA	NA	NA
rs1679012	rs1679012	15	42528676	TYRO3	NA	NA	-1.11353	0.847737	NA	NA
rs16971733	rs16971733	15	41562030	TYRO3	NA	NA	-0.569485	0.823485	NA	NA
rs1712439	rs1712439	15	42411286	TYRO3	0.861265	0.790543	NA	NA	NA	NA
rs17659152	rs17659152	15	41209246	TYRO3	0.769968	0.869895	NA	NA	NA	NA
rs2617235	rs2617235	15	42758738	TYRO3	NA	NA	-0.467053	0.878127	NA	NA
rs2724945	rs2724945	15	42325517	TYRO3	-0.719366	0.871868	NA	NA	NA	NA
rs28374715	rs28374715	15	41563950	TYRO3	NA	NA	0.529928	0.855533	NA	NA
rs34979001	rs34979001	15	41688700	TYRO3	NA	NA	-0.797351	0.79502	NA	NA
rs36124939	rs36124939	15	41641432	TYRO3	NA	NA	-0.858716	0.858192	NA	NA
rs57386731	rs57386731	15	41033284	TYRO3	-0.568976	0.876661	NA	NA	NA	NA
rs6493004	rs6493004	15	41858687	TYRO3	NA	NA	-0.609299	0.880251	NA	NA
rs7086	rs7086	15	42451108	TYRO3	NA	NA	-1.11353	0.847737	NA	NA
rs7165509	rs7165509	15	40945900	TYRO3	-0.73951	0.6403	NA	NA	NA	NA
rs74011892	rs74011892	15	41146244	TYRO3	NA	NA	1.09575	0.81374	NA	NA
rs776694	rs776694	15	42348801	TYRO3	0.556774	0.874861	NA	NA	NA	NA
rs8026605	rs8026605	15	40875584	TYRO3	0.724874	0.772991	NA	NA	NA	NA
rs8028109	rs8028109	15	42368549	TYRO3	0.826678	0.870213	NA	NA	NA	NA
rs8030796	rs8030796	15	42404514	TYRO3	NA	NA	0.708441	0.838211	NA	NA
rs890499	rs890499	15	42179424	TYRO3	-0.72684	0.742082	NA	NA	NA	NA
JHU_15.70097934	rs111622728	15	70097935	UACA	NA	NA	-0.406876	0.737292	NA	NA
JHU_15.70131342	rs304991	15	70131343	UACA	-0.507411	0.804563	NA	NA	NA	NA
JHU_15.70132486	rs76022384	15	70132487	UACA	NA	NA	0.325068	0.87896	NA	NA
JHU_15.70188728	rs12443407	15	70188729	UACA	0.352372	0.872373	NA	NA	NA	NA
JHU_15.70188742	rs8041139	15	70188743	UACA	-0.409012	0.659842	NA	NA	NA	NA
JHU_15.70396377	rs2047660	15	70396378	UACA	NA	NA	0.160413	0.831074	NA	NA
JHU_15.70408718	rs114222579	15	70408719	UACA	NA	NA	-0.260469	0.872233	NA	NA
JHU_15.70443705	rs138651313	15	70443706	UACA	-0.709253	0.649602	NA	NA	NA	NA
JHU_15.70454420	rs77323026	15	70454421	UACA	0.676197	0.749278	NA	NA	NA	NA
JHU_15.70480688	rs115384898	15	70480689	UACA	NA	NA	-0.191291	0.880019	NA	NA
JHU_15.70508280	rs8023398	15	70508281	UACA	NA	NA	-0.171489	0.880454	NA	NA
JHU_15.71004402	rs28626342	15	71004403	UACA	NA	NA	0.243473	0.880139	NA	NA
JHU_15.71390070	rs201658613	15	71390071	UACA	-0.557241	0.850032	-0.327698	0.856846	NA	NA
JHU_15.71406645	rs79814227	15	71406646	UACA	NA	NA	-0.385171	0.644442	NA	NA
JHU_15.71854270	rs28685137	15	71854271	UACA	-0.468205	0.406754	NA	NA	NA	NA
JHU_15.71864077	rs201545662	15	71864078	UACA	-0.532334	0.583134	NA	NA	NA	NA
JHU_15.71893078	NA	15	71893079	UACA	-0.449996	0.828905	-0.232214	0.880019	NA	NA
JHU_15.71959822	rs74336634	15	71959823	UACA	NA	NA	0.321016	0.870247	NA	NA
exm2260465	rs4777280	15	70774693	UACA	-0.253738	0.877821	NA	NA	NA	NA
rs11631014	rs11631014	15	71922333	UACA	NA	NA	0.243166	0.828423	NA	NA
rs11632349	rs11632349	15	71740069	UACA	NA	NA	0.215777	0.852158	NA	NA
rs11637470	rs11637470	15	71120492	UACA	NA	NA	-0.163753	0.850354	NA	NA
rs12439031	rs12439031	15	70095755	UACA	0.294645	0.861369	0.185515	0.842383	NA	NA
rs12905249	rs12905249	15	70153562	UACA	-0.261589	0.854249	-0.226775	0.508496	NA	NA
rs12907542	rs12907542	15	70768607	UACA	NA	NA	0.212057	0.844595	NA	NA
rs1346139	rs1346139	15	70037839	UACA	-0.264055	0.864867	NA	NA	NA	NA
rs1349679	rs1349679	15	70179400	UACA	0.352372	0.872373	NA	NA	NA	NA
rs1372216	rs1372216	15	71749047	UACA	-0.618163	0.86939	NA	NA	NA	NA
rs1426078	rs1426078	15	69969105	UACA	NA	NA	0.238876	0.74734	NA	NA
rs167359	rs167359	15	70086728	UACA	-0.432955	0.877768	NA	NA	NA	NA
rs16953934	rs16953934	15	70205667	UACA	NA	NA	-0.349888	0.79089	NA	NA
rs16954918	rs16954918	15	71115220	UACA	NA	NA	0.25749	0.878774	NA	NA
rs16955653	rs16955653	15	71755885	UACA	-0.843535	0.73692	NA	NA	NA	NA
rs1706717	rs1706717	15	70559428	UACA	NA	NA	-0.20072	0.772745	NA	NA
rs1877422	rs1877422	15	70574680	UACA	NA	NA	-0.184537	0.831324	NA	NA
rs1971791	rs1971791	15	70576138	UACA	NA	NA	0.195122	0.858192	NA	NA
rs2601896	rs2601896	15	70208482	UACA	-0.358437	0.675893	-0.243911	0.466328	NA	NA
rs28376128	rs28376128	15	71843418	UACA	0.304836	0.783518	NA	NA	NA	NA
rs28402807	rs28402807	15	71448891	UACA	-0.361605	0.856128	-0.23975	0.806448	NA	NA
rs2937283	rs2937283	15	70406281	UACA	-0.336087	0.801068	NA	NA	NA	NA
rs304941	rs304941	15	70179963	UACA	-0.446072	0.607267	NA	NA	NA	NA
rs304948	rs304948	15	70176830	UACA	-0.446072	0.607267	NA	NA	NA	NA
rs305009	rs305009	15	70145758	UACA	-0.306028	0.801722	-0.164136	0.851481	NA	NA
rs305010	rs305010	15	70146211	UACA	-0.306028	0.801722	-0.164136	0.851481	NA	NA
rs35968836	rs35968836	15	70204270	UACA	-0.674511	0.747241	NA	NA	NA	NA
rs376128476	rs376128476	15	70077257	UACA	-0.294635	0.865404	-0.237037	0.667529	NA	NA
rs386825	rs386825	15	70185411	UACA	-0.367307	0.747829	NA	NA	NA	NA
rs4132884	rs4132884	15	71801041	UACA	-0.420042	0.821047	NA	NA	NA	NA
rs4238437	rs4238437	15	71741779	UACA	0.311361	0.863892	NA	NA	NA	NA
rs4321149	rs4321149	15	71869472	UACA	-0.2835	0.810953	NA	NA	NA	NA
rs4572339	rs4572339	15	71919205	UACA	NA	NA	-0.16142	0.874027	NA	NA
rs4777236	rs4777236	15	70407822	UACA	-0.300563	0.853253	NA	NA	NA	NA
rs58792273	rs58792273	15	70742610	UACA	-0.287966	0.876861	NA	NA	NA	NA
rs60893338	rs60893338	15	70795146	UACA	-0.506021	0.871104	NA	NA	NA	NA
rs62019094	rs62019094	15	71200266	UACA	NA	NA	-0.299799	0.875141	NA	NA
rs6494927	rs6494927	15	71721315	UACA	-0.341232	0.748542	NA	NA	NA	NA
rs6494945	rs6494945	15	71841101	UACA	-0.368392	0.852114	NA	NA	NA	NA
rs6494949	rs6494949	15	71921209	UACA	-0.337453	0.842846	-0.2211	0.794424	NA	NA
rs7165365	rs7165365	15	71719276	UACA	-0.258192	0.874222	NA	NA	NA	NA
rs7168722	rs7168722	15	69965455	UACA	-0.391998	0.747257	NA	NA	NA	NA
rs7175862	rs7175862	15	71144988	UACA	NA	NA	-0.160814	0.855474	NA	NA
rs7176508	rs7176508	15	70018990	UACA	-0.354792	0.771151	NA	NA	NA	NA
rs7176825	rs7176825	15	71890067	UACA	-0.529044	0.445448	-0.287292	0.589555	NA	NA
rs72751518	rs72751518	15	70458846	UACA	-0.4338	0.824318	NA	NA	NA	NA
rs72755485	NA	15	71054952	UACA	NA	NA	-0.154489	0.861685	NA	NA
rs73441506	rs73441506	15	71727649	UACA	NA	NA	-0.25474	0.853946	NA	NA
rs745636	rs745636	15	70457720	UACA	NA	NA	0.237793	0.567328	NA	NA
rs74787323	rs74787323	15	71767493	UACA	-0.533675	0.818529	-0.372214	0.693729	NA	NA
rs749134	rs749134	15	70113151	UACA	NA	NA	0.349468	0.772974	NA	NA
rs78507969	rs78507969	15	71669422	UACA	NA	NA	0.22374	0.878613	NA	NA
rs8024707	rs8024707	15	70627519	UACA	NA	NA	-0.152577	0.878911	NA	NA
rs8028319	rs8028319	15	72037982	UACA	-0.306107	0.81607	NA	NA	NA	NA
rs8031474	rs8031474	15	70683274	UACA	0.270702	0.840095	NA	NA	NA	NA
rs8032654	rs8032654	15	69961688	UACA	-0.478251	0.810859	-0.287859	0.79936	NA	NA
rs8036615	rs8036615	15	70071900	UACA	-0.541386	0.543099	-0.213039	0.873036	NA	NA
JHU_15.64474251	rs113917536	15	64474252	UBAP1L	NA	NA	0.260577	0.867032	NA	NA
JHU_15.64699176	rs79780682	15	64699177	UBAP1L	-1.09039	0.416706	NA	NA	NA	NA
JHU_15.64828932	NA	15	64828933	UBAP1L	NA	NA	0.221096	0.87265	NA	NA
JHU_15.65616457	NA	15	65616458	UBAP1L	NA	NA	0.337854	0.818969	NA	NA
JHU_15.65630976	rs149238681	15	65630977	UBAP1L	NA	NA	0.351511	0.849329	NA	NA
JHU_15.66284787	rs377717698	15	66284788	UBAP1L	0.647471	0.870432	0.490899	0.430292	NA	NA
JHU_15.66332864	rs58571730	15	66332865	UBAP1L	-0.324702	0.872588	NA	NA	NA	NA
JHU_15.66392713	rs28526644	15	66392714	UBAP1L	-0.60067	0.734486	NA	NA	NA	NA
exm1170404	rs144676391	15	65681648	UBAP1L	-1.36845	0.0804663	NA	NA	NA	NA
rs113216323	rs113216323	15	64976426	UBAP1L	NA	NA	0.349239	0.739168	NA	NA
rs115990365	rs115990365	15	66384467	UBAP1L	0.45283	0.866715	NA	NA	NA	NA
rs17208301	rs17208301	15	65107759	UBAP1L	-0.436641	0.874418	NA	NA	NA	NA
rs2660622	rs2660622	15	66171282	UBAP1L	NA	NA	-0.177607	0.880023	NA	NA
rs28406928	rs28406928	15	66392896	UBAP1L	-0.535901	0.754431	NA	NA	NA	NA
rs3816385	rs3816385	15	64418655	UBAP1L	0.404422	0.834718	NA	NA	NA	NA
rs4316701	rs4316701	15	65273595	UBAP1L	-0.818334	0.515655	NA	NA	NA	NA
rs57332635	rs57332635	15	65660731	UBAP1L	-0.72114	0.750943	NA	NA	NA	NA
rs58775945	rs58775945	15	65631211	UBAP1L	-0.69215	0.879734	NA	NA	NA	NA
rs7164489	rs7164489	15	65820830	UBAP1L	-0.992967	0.513337	NA	NA	NA	NA
rs74596616	rs74596616	15	64839514	UBAP1L	NA	NA	0.287706	0.833121	NA	NA
rs79382602	rs79382602	15	65654859	UBAP1L	0.458941	0.869941	NA	NA	NA	NA
rs8034141	rs8034141	15	66341655	UBAP1L	-0.536772	0.769618	NA	NA	NA	NA
rs998521	rs998521	15	66407072	UBAP1L	-0.348143	0.876952	NA	NA	NA	NA
JHU_15.75259977	rs114312467	15	75259978	UBE2Q2	0.259187	0.787877	NA	NA	NA	NA
JHU_15.76159506	rs2604409	15	76159507	UBE2Q2	0.202212	0.806426	NA	NA	NA	NA
JHU_15.76360362	rs75986380	15	76360363	UBE2Q2	0.257873	0.749183	NA	NA	NA	NA
JHU_15.76398680	rs8028454	15	76398681	UBE2Q2	0.194815	0.815083	NA	NA	NA	NA
JHU_15.76436580	rs2959864	15	76436581	UBE2Q2	-0.0929324	0.874015	NA	NA	NA	NA
JHU_15.76552927	NA	15	76552928	UBE2Q2	0.198406	0.74361	NA	NA	NA	NA
JHU_15.76552957	rs79823946	15	76552958	UBE2Q2	0.18222	0.787877	NA	NA	NA	NA
JHU_15.76553282	NA	15	76553283	UBE2Q2	0.197372	0.747131	NA	NA	NA	NA
exm1177642	rs11072532	15	75499861	UBE2Q2	-0.160131	0.540909	-0.0950344	0.838035	NA	NA
rs1039547	rs1039547	15	76176310	UBE2Q2	0.138616	0.863331	0.122483	0.834695	NA	NA
rs112025779	rs112025779	15	75292700	UBE2Q2	-0.196868	0.866569	-0.186325	0.800866	NA	NA
rs116610908	rs116610908	15	75505387	UBE2Q2	-0.154587	0.858862	-0.179676	0.573907	NA	NA
rs12910644	rs12910644	15	75358388	UBE2Q2	-0.0934775	0.877821	NA	NA	NA	NA
rs13056	rs13056	15	75312187	UBE2Q2	0.0947105	0.874418	NA	NA	NA	NA
rs2120019	rs2120019	15	75334184	UBE2Q2	-0.0958637	0.861847	NA	NA	NA	NA
rs2648435	rs2648435	15	76219765	UBE2Q2	0.114647	0.868267	0.0927434	0.873465	NA	NA
rs3743210	NA	15	75504347	UBE2Q2	-0.141544	0.714086	-0.123225	0.630977	NA	NA
rs4886675	rs4886675	15	75469660	UBE2Q2	NA	NA	-0.0963727	0.86932	NA	NA
rs61639986	rs61639986	15	76427994	UBE2Q2	-0.0910168	0.877821	NA	NA	NA	NA
rs6495132	rs6495132	15	75255322	UBE2Q2	-0.130071	0.667352	NA	NA	NA	NA
rs7162941	rs7162941	15	75385622	UBE2Q2	-0.0881957	0.88046	NA	NA	NA	NA
rs7172677	NA	15	75424593	UBE2Q2	-0.110383	0.86939	NA	NA	NA	NA
rs7174129	rs7174129	15	75305040	UBE2Q2	-0.0941903	0.865552	NA	NA	NA	NA
rs73443250	rs73443250	15	75522217	UBE2Q2	NA	NA	-0.103652	0.752582	NA	NA
rs8031937	rs8031937	15	75181121	UBE2Q2	0.128509	0.798333	NA	NA	NA	NA
rs8033883	rs8033883	15	75257488	UBE2Q2	0.16445	0.369947	NA	NA	NA	NA
rs8036952	rs8036952	15	76284238	UBE2Q2	NA	NA	0.104176	0.790789	NA	NA
rs8040061	rs8040061	15	75393720	UBE2Q2	-0.0914529	0.874015	NA	NA	NA	NA
rs8042654	rs8042654	15	76562738	UBE2Q2	-0.123103	0.878014	NA	NA	NA	NA
rs924285	rs924285	15	76408090	UBE2Q2	0.0935639	0.856283	0.0852535	0.805548	NA	NA
JHU_15.24665845	rs59163364	15	24665846	UBE3A	0.0753478	0.858966	NA	NA	NA	NA
JHU_15.24700797	NA	15	24700798	UBE3A	NA	NA	-0.134855	0.875141	NA	NA
JHU_15.24777063	NA	15	24777064	UBE3A	0.0945709	0.846806	NA	NA	NA	NA
JHU_15.25174734	rs7168484	15	25174735	UBE3A	-0.0612251	0.845352	NA	NA	NA	NA
JHU_15.25285259	rs114901248	15	25285260	UBE3A	NA	NA	-0.141524	0.506037	NA	NA
JHU_15.26131883	rs114432547	15	26131884	UBE3A	0.104602	0.855091	NA	NA	NA	NA
JHU_15.26235111	rs11161276	15	26235112	UBE3A	NA	NA	-0.0804081	0.859479	NA	NA
JHU_15.26510580	NA	15	26510581	UBE3A	-0.0561472	0.862534	NA	NA	NA	NA
kgp1673019	rs74003897	15	26037591	UBE3A	NA	NA	-0.107017	0.863585	NA	NA
rs11161215	rs11161215	15	26010273	UBE3A	-0.0886576	0.819138	NA	NA	NA	NA
rs11161217	rs11161217	15	26010873	UBE3A	-0.0683649	0.797269	-0.0750638	0.877709	NA	NA
rs113756180	rs113756180	15	25213364	UBE3A	NA	NA	-0.139275	0.833018	NA	NA
rs114618781	rs114618781	15	25204130	UBE3A	NA	NA	-0.148935	0.870852	NA	NA
rs116435588	NA	15	26661729	UBE3A	NA	NA	-0.142326	0.634596	NA	NA
rs11852611	rs11852611	15	26243353	UBE3A	-0.0654577	0.877485	NA	NA	NA	NA
rs12437662	rs12437662	15	25133740	UBE3A	NA	NA	0.126313	0.807002	NA	NA
rs12905237	NA	15	24922208	UBE3A	0.146667	0.722661	NA	NA	NA	NA
rs12913093	rs12913093	15	25038453	UBE3A	-0.0880564	0.868335	NA	NA	NA	NA
rs145886838	rs145886838	15	26033267	UBE3A	0.088955	0.871167	NA	NA	NA	NA
rs17115126	rs17115126	15	25303191	UBE3A	NA	NA	-0.103317	0.83714	NA	NA
rs17555920	rs17555920	15	25953198	UBE3A	NA	NA	-0.143239	0.869974	NA	NA
rs17556203	rs17556203	15	26018345	UBE3A	-0.0799041	0.858256	NA	NA	NA	NA
rs2076742	rs2076742	15	25926198	UBE3A	0.122222	0.874269	0.176144	0.851481	NA	NA
rs2714772	rs2714772	15	25436068	UBE3A	-0.06089	0.869247	NA	NA	NA	NA
rs2719922	rs2719922	15	25494107	UBE3A	NA	NA	0.0812691	0.878067	NA	NA
rs28379877	rs28379877	15	26278841	UBE3A	NA	NA	0.0880735	0.809849	NA	NA
rs2873451	rs2873451	15	26043241	UBE3A	0.0874208	0.679801	NA	NA	NA	NA
rs34864916	rs34864916	15	26099699	UBE3A	-0.074407	0.87638	NA	NA	NA	NA
rs35726691	rs35726691	15	25143763	UBE3A	NA	NA	0.0790094	0.871067	NA	NA
rs3742950	rs3742950	15	24922230	UBE3A	NA	NA	-0.139422	0.839398	NA	NA
rs4260026	rs4260026	15	26133384	UBE3A	-0.0573711	0.845534	NA	NA	NA	NA
rs4906631	rs4906631	15	25983929	UBE3A	0.0589198	0.88026	NA	NA	NA	NA
rs4906640	rs4906640	15	26131564	UBE3A	NA	NA	-0.118854	0.844677	NA	NA
rs4906760	rs4906760	15	25982040	UBE3A	-0.0558333	0.877205	NA	NA	NA	NA
rs60968097	rs60968097	15	24905489	UBE3A	NA	NA	0.0729719	0.878911	NA	NA
rs7162895	rs7162895	15	26662660	UBE3A	NA	NA	-0.0720148	0.836379	NA	NA
rs7179423	rs7179423	15	25920441	UBE3A	0.0810819	0.868498	NA	NA	NA	NA
rs7180797	rs7180797	15	25753249	UBE3A	0.0794737	0.832214	NA	NA	NA	NA
rs7182019	rs7182019	15	25986795	UBE3A	-0.0513097	0.876661	NA	NA	NA	NA
rs73368193	rs73368193	15	25726047	UBE3A	NA	NA	0.122653	0.807056	NA	NA
rs74004457	rs74004457	15	26456345	UBE3A	-0.0883074	0.815083	NA	NA	NA	NA
rs74006230	rs74006230	15	26635232	UBE3A	NA	NA	-0.0979484	0.86609	NA	NA
rs7496436	rs7496436	15	24648891	UBE3A	0.0913186	0.790808	NA	NA	NA	NA
rs7497879	rs7497879	15	24841827	UBE3A	NA	NA	-0.0909163	0.823285	NA	NA
rs76691852	rs76691852	15	26541890	UBE3A	-0.0633438	0.841901	NA	NA	NA	NA
rs8025033	rs8025033	15	24855158	UBE3A	-0.0482794	0.878808	NA	NA	NA	NA
rs8034720	rs8034720	15	25061261	UBE3A	0.0676936	0.794772	NA	NA	NA	NA
rs9806558	rs9806558	15	25907690	UBE3A	0.0590566	0.86741	NA	NA	NA	NA
JHU_15.74786580	rs35752918	15	74786581	UBL7	0.141033	0.855127	NA	NA	NA	NA
JHU_15.75195971	NA	15	75195972	UBL7	-0.211661	0.867679	NA	NA	NA	NA
JHU_15.75424011	NA	15	75424012	UBL7	NA	NA	0.141328	0.756924	NA	NA
JHU_15.75429716	rs34511319	15	75429717	UBL7	NA	NA	0.151368	0.78276	NA	NA
JHU_15.75680999	rs367746305	15	75681000	UBL7	NA	NA	0.0986843	0.848004	NA	NA
rs112272650	rs112272650	15	74327684	UBL7	0.253072	0.83961	NA	NA	NA	NA
rs112356915	rs112356915	15	75612065	UBL7	NA	NA	0.166686	0.846058	NA	NA
rs116405573	rs116405573	15	75452397	UBL7	NA	NA	0.187318	0.88108	NA	NA
rs12148488	rs12148488	15	75382542	UBL7	NA	NA	-0.10225	0.872492	NA	NA
rs2734633	rs2734633	15	74707469	UBL7	-0.162637	0.843001	NA	NA	NA	NA
rs28399856	rs28399856	15	74088794	UBL7	-0.198397	0.810207	NA	NA	NA	NA
rs28567532	rs28567532	15	74553865	UBL7	-0.274278	0.845516	NA	NA	NA	NA
rs2899826	rs2899826	15	74734500	UBL7	0.14739	0.812753	NA	NA	NA	NA
rs35646017	rs35646017	15	74049018	UBL7	NA	NA	0.15103	0.856704	NA	NA
rs3889598	rs3889598	15	74425505	UBL7	-0.205072	0.859056	NA	NA	NA	NA
rs4077703	rs4077703	15	74762162	UBL7	0.146603	0.8234	NA	NA	NA	NA
rs4243086	rs4243086	15	74697084	UBL7	0.13477	0.871475	NA	NA	NA	NA
rs4445847	rs4445847	15	74172013	UBL7	-0.126486	0.877112	NA	NA	NA	NA
rs62004646	rs62004646	15	74090095	UBL7	0.252185	0.877936	NA	NA	NA	NA
rs62027287	rs62027287	15	75429721	UBL7	NA	NA	0.151368	0.78276	NA	NA
rs6495132	rs6495132	15	75255322	UBL7	NA	NA	0.116077	0.789631	NA	NA
rs6772	rs6772	15	74338939	UBL7	NA	NA	0.0929104	0.880279	NA	NA
rs7162941	rs7162941	15	75385622	UBL7	NA	NA	0.110586	0.801009	NA	NA
rs7172677	NA	15	75424593	UBL7	NA	NA	0.157931	0.646174	NA	NA
rs736118	rs736118	15	74473739	UBL7	0.341492	0.800422	NA	NA	NA	NA
rs74023497	NA	15	74678032	UBL7	0.158088	0.857666	NA	NA	NA	NA
rs741761	rs741761	15	74703929	UBL7	-0.15202	0.856648	NA	NA	NA	NA
rs79839619	rs79839619	15	74331790	UBL7	0.260982	0.877205	NA	NA	NA	NA
rs8029756	rs8029756	15	75435790	UBL7	NA	NA	0.151368	0.78276	NA	NA
rs8033883	rs8033883	15	75257488	UBL7	0.131021	0.88125	NA	NA	NA	NA
rs8040061	rs8040061	15	75393720	UBL7	NA	NA	0.121631	0.746113	NA	NA
rs874956	rs874956	15	74106293	UBL7	0.132683	0.881459	NA	NA	NA	NA
rs885740	rs885740	15	74705682	UBL7	-0.133894	0.879656	NA	NA	NA	NA
rs94899	rs94899	15	74558609	UBL7	0.175783	0.858862	NA	NA	NA	NA
JHU_15.42305164	rs28438695	15	42305165	UBR1	-0.173525	0.381134	-0.0850502	0.808222	NA	NA
JHU_15.42437345	rs116146600	15	42437346	UBR1	-0.164678	0.874269	NA	NA	NA	NA
JHU_15.42620719	rs12441838	15	42620720	UBR1	0.131789	0.881152	NA	NA	NA	NA
JHU_15.42975259	rs116259624	15	42975260	UBR1	-0.182997	0.855799	-0.122781	0.871104	NA	NA
JHU_15.43078335	rs75934566	15	43078336	UBR1	0.149766	0.836733	NA	NA	NA	NA
JHU_15.43386007	NA	15	43386008	UBR1	-0.266979	0.779213	NA	NA	NA	NA
JHU_15.43419832	NA	15	43419833	UBR1	-0.123811	0.874871	NA	NA	NA	NA
JHU_15.43888975	rs10518820	15	43888976	UBR1	NA	NA	0.0823616	0.709334	NA	NA
JHU_15.44079201	NA	15	44079202	UBR1	NA	NA	0.0692755	0.85908	NA	NA
JHU_15.44089221	rs2043878	15	44089222	UBR1	NA	NA	0.0893602	0.757567	NA	NA
JHU_15.44319848	NA	15	44319849	UBR1	NA	NA	-0.0557095	0.871645	NA	NA
kgp19772548	rs73401911	15	43658836	UBR1	NA	NA	0.113865	0.834261	NA	NA
rs10163054	rs10163054	15	44047638	UBR1	NA	NA	0.0770199	0.844558	NA	NA
rs10438303	rs10438303	15	44016417	UBR1	NA	NA	0.0770199	0.844558	NA	NA
rs11070408	rs11070408	15	44034788	UBR1	NA	NA	0.0770199	0.844558	NA	NA
rs115363065	rs115363065	15	42977266	UBR1	-0.200442	0.809696	-0.15769	0.718399	NA	NA
rs116333487	rs116333487	15	42977839	UBR1	-0.185107	0.832276	-0.131792	0.819512	NA	NA
rs116745790	rs116745790	15	42980023	UBR1	-0.185488	0.839299	-0.135081	0.819639	NA	NA
rs12101559	rs12101559	15	42742464	UBR1	0.100186	0.861743	NA	NA	NA	NA
rs12438509	rs12438509	15	42550353	UBR1	0.155685	0.840855	NA	NA	NA	NA
rs12594858	rs12594858	15	42939916	UBR1	-0.225807	0.196014	-0.110616	0.750834	NA	NA
rs12702	rs12702	15	44093927	UBR1	NA	NA	0.07846	0.849279	NA	NA
rs13380301	rs13380301	15	43104406	UBR1	-0.162885	0.844426	NA	NA	NA	NA
rs144363278	rs144363278	15	42968140	UBR1	-0.310821	0.55999	-0.192108	0.713431	NA	NA
rs1668547	rs1668547	15	42343027	UBR1	-0.0993217	0.882141	NA	NA	NA	NA
rs1668592	rs1668592	15	42332274	UBR1	NA	NA	-0.105665	0.86989	NA	NA
rs16948098	rs16948098	15	44219607	UBR1	0.149163	0.73405	NA	NA	NA	NA
rs16957167	rs16957167	15	43086737	UBR1	-0.10189	0.82497	NA	NA	NA	NA
rs1712429	rs1712429	15	42412013	UBR1	0.125634	0.871483	NA	NA	NA	NA
rs2228368	rs2228368	15	44102010	UBR1	NA	NA	0.0830285	0.821725	NA	NA
rs2447196	rs2447196	15	43893818	UBR1	-0.086359	0.878592	NA	NA	NA	NA
rs2597079	rs2597079	15	44037277	UBR1	0.170942	0.832276	NA	NA	NA	NA
rs28364398	rs28364398	15	42678515	UBR1	0.21381	0.861847	NA	NA	NA	NA
rs3784275	rs3784275	15	44091386	UBR1	NA	NA	0.106913	0.852306	NA	NA
rs3816792	rs3816792	15	44116986	UBR1	NA	NA	0.0907505	0.726049	NA	NA
rs4923921	rs4923921	15	42293878	UBR1	-0.114703	0.832276	NA	NA	NA	NA
rs4923964	rs4923964	15	44015080	UBR1	NA	NA	-0.09895	0.622746	NA	NA
rs530305	rs530305	15	43495900	UBR1	NA	NA	0.0777769	0.848539	NA	NA
rs580469	rs580469	15	43575624	UBR1	-0.0961843	0.849133	NA	NA	NA	NA
rs672054	rs672054	15	42918017	UBR1	-0.119392	0.768215	-0.0772594	0.81086	NA	NA
rs7163374	rs7163374	15	42297924	UBR1	-0.119271	0.703541	NA	NA	NA	NA
rs7164041	rs7164041	15	43210030	UBR1	-0.175953	0.514835	-0.0998471	0.763975	NA	NA
rs7171797	rs7171797	15	43527871	UBR1	-0.153189	0.857608	NA	NA	NA	NA
rs7180279	rs7180279	15	42643538	UBR1	0.131789	0.881152	NA	NA	NA	NA
rs8039438	rs8039438	15	43132840	UBR1	-0.160346	0.566417	NA	NA	NA	NA
rs8042868	rs8042868	15	43939642	UBR1	NA	NA	0.10571	0.522115	NA	NA
JHU_15.74159817	rs12915472	15	74159818	ULK3	-0.348754	0.698104	NA	NA	NA	NA
JHU_15.74159825	rs8033356	15	74159826	ULK3	-0.195756	0.868189	NA	NA	NA	NA
JHU_15.74204819	NA	15	74204820	ULK3	-0.251602	0.688004	NA	NA	NA	NA
JHU_15.75195971	NA	15	75195972	ULK3	-0.336642	0.644072	NA	NA	NA	NA
JHU_15.75252905	rs116829457	15	75252906	ULK3	NA	NA	0.254075	0.866694	NA	NA
JHU_15.75978871	NA	15	75978872	ULK3	NA	NA	0.183152	0.841707	NA	NA
JHU_15.75988046	rs74026527	15	75988047	ULK3	NA	NA	0.315822	0.780232	NA	NA
JHU_15.76079290	NA	15	76079291	ULK3	NA	NA	-0.305902	0.832782	NA	NA
rs11072506	rs11072506	15	75052994	ULK3	NA	NA	-0.147787	0.810607	NA	NA
rs11072518	rs11072518	15	75234610	ULK3	NA	NA	0.193654	0.37051	NA	NA
rs112356915	rs112356915	15	75612065	ULK3	-0.295949	0.765794	NA	NA	NA	NA
rs1130741	rs1130741	15	75189930	ULK3	NA	NA	-0.145587	0.803979	NA	NA
rs11634290	rs11634290	15	75984095	ULK3	NA	NA	0.183385	0.850217	NA	NA
rs12899085	rs12899085	15	74246922	ULK3	NA	NA	0.129588	0.84969	NA	NA
rs12904319	rs12904319	15	75816649	ULK3	NA	NA	-0.303232	0.841004	NA	NA
rs1452393	rs1452393	15	74167706	ULK3	-0.212555	0.834709	NA	NA	NA	NA
rs16967527	NA	15	76120924	ULK3	0.276735	0.82354	NA	NA	NA	NA
rs1823718	rs1823718	15	74147244	ULK3	-0.217485	0.833438	NA	NA	NA	NA
rs1869177	rs1869177	15	74160556	ULK3	0.324915	0.382899	NA	NA	NA	NA
rs2230479	rs2230479	15	75190129	ULK3	NA	NA	-0.180155	0.788324	NA	NA
rs2301249	rs2301249	15	75092384	ULK3	NA	NA	0.212148	0.286713	NA	NA
rs2472299	rs2472299	15	75033400	ULK3	NA	NA	0.141652	0.822796	NA	NA
rs2472300	rs2472300	15	75033909	ULK3	NA	NA	0.139829	0.812905	NA	NA
rs28362901	rs28362901	15	74712937	ULK3	-0.290101	0.831372	NA	NA	NA	NA
rs351208	rs351208	15	74577109	ULK3	-0.186842	0.842846	NA	NA	NA	NA
rs3889598	rs3889598	15	74425505	ULK3	0.217578	0.880491	NA	NA	NA	NA
rs4461027	rs4461027	15	74211548	ULK3	-0.247444	0.812133	NA	NA	NA	NA
rs4886467	rs4886467	15	74198813	ULK3	-0.168302	0.856326	NA	NA	NA	NA
rs4886636	rs4886636	15	75196176	ULK3	NA	NA	-0.145587	0.803979	NA	NA
rs4886731	NA	15	75983588	ULK3	0.2179	0.780796	-0.157635	0.839265	NA	NA
rs7162232	rs7162232	15	75115895	ULK3	NA	NA	0.188622	0.585648	NA	NA
rs73436856	rs73436856	15	75761101	ULK3	-0.334957	0.838103	NA	NA	NA	NA
rs73443250	rs73443250	15	75522217	ULK3	NA	NA	-0.150484	0.796402	NA	NA
rs73447043	rs73447043	15	76103076	ULK3	NA	NA	0.189232	0.837726	NA	NA
rs7495739	rs7495739	15	75185670	ULK3	NA	NA	-0.145587	0.803979	NA	NA
rs7497036	rs7497036	15	74873679	ULK3	-0.260145	0.870957	NA	NA	NA	NA
rs75577170	rs75577170	15	75693903	ULK3	NA	NA	-0.20031	0.877136	NA	NA
rs762551	rs762551	15	75041917	ULK3	NA	NA	0.139829	0.812905	NA	NA
rs8029844	rs8029844	15	74193472	ULK3	0.290809	0.544315	NA	NA	NA	NA
rs8030745	rs8030745	15	74133091	ULK3	0.208419	0.758818	NA	NA	NA	NA
rs8031937	rs8031937	15	75181121	ULK3	0.202444	0.798289	0.254722	0.140587	NA	NA
rs8033883	rs8033883	15	75257488	ULK3	NA	NA	0.156113	0.767699	NA	NA
rs8036616	rs8036616	15	74716761	ULK3	-0.290101	0.831372	NA	NA	NA	NA
rs8182037	rs8182037	15	76134601	ULK3	-0.152254	0.878817	NA	NA	NA	NA
rs9210	rs9210	15	75128501	ULK3	NA	NA	0.190802	0.521228	NA	NA
rs9673084	NA	15	75622943	ULK3	NA	NA	0.261061	0.74283	NA	NA
JHU_15.90716970	rs75307176	15	90716971	UNC45A	NA	NA	-0.133924	0.748137	NA	NA
JHU_15.91144938	rs76425188	15	91144939	UNC45A	NA	NA	-0.102183	0.830468	NA	NA
JHU_15.91211964	rs79277483	15	91211965	UNC45A	0.0910638	0.873347	NA	NA	NA	NA
JHU_15.91335322	NA	15	91335323	UNC45A	NA	NA	0.094833	0.85876	NA	NA
JHU_15.91370706	rs61321686	15	91370707	UNC45A	0.0597025	0.878216	NA	NA	NA	NA
JHU_15.91625214	NA	15	91625215	UNC45A	0.0806009	0.877485	NA	NA	NA	NA
JHU_15.91664056	rs4328416	15	91664057	UNC45A	0.0703127	0.835145	NA	NA	NA	NA
JHU_15.91757387	rs114829666	15	91757388	UNC45A	-0.175313	0.440567	NA	NA	NA	NA
JHU_15.91801554	rs78804341	15	91801555	UNC45A	-0.117477	0.818923	NA	NA	NA	NA
JHU_15.92400267	rs61370887	15	92400268	UNC45A	0.0840075	0.71291	NA	NA	NA	NA
JHU_15.92416770	rs28739420	15	92416771	UNC45A	NA	NA	-0.0870708	0.746113	NA	NA
JHU_15.92469842	rs4520813	15	92469843	UNC45A	0.0695381	0.837188	NA	NA	NA	NA
rs10083558	rs10083558	15	91202504	UNC45A	0.0720562	0.846756	0.101051	0.478384	NA	NA
rs115816271	rs115816271	15	91626650	UNC45A	0.0835822	0.868278	NA	NA	NA	NA
rs11629802	rs11629802	15	90560882	UNC45A	NA	NA	-0.0666317	0.873465	NA	NA
rs11631439	rs11631439	15	91143805	UNC45A	0.0685282	0.854142	NA	NA	NA	NA
rs11636676	rs11636676	15	92452853	UNC45A	0.0935542	0.882079	NA	NA	NA	NA
rs11852297	rs11852297	15	90566504	UNC45A	NA	NA	0.0874321	0.738204	NA	NA
rs11853144	rs11853144	15	90698135	UNC45A	0.0934559	0.685248	NA	NA	NA	NA
rs11854370	rs11854370	15	92267677	UNC45A	NA	NA	0.0657749	0.835294	NA	NA
rs12440937	rs12440937	15	92299023	UNC45A	NA	NA	0.101364	0.864547	NA	NA
rs12441424	rs12441424	15	91245935	UNC45A	NA	NA	-0.0864655	0.777403	NA	NA
rs12591277	rs12591277	15	90718885	UNC45A	0.0729581	0.853788	NA	NA	NA	NA
rs12904129	rs12904129	15	92251558	UNC45A	0.0741559	0.879066	NA	NA	NA	NA
rs12917237	rs12917237	15	92491158	UNC45A	-0.0853822	0.828701	NA	NA	NA	NA
rs16944702	rs16944702	15	91192738	UNC45A	NA	NA	0.10092	0.6559	NA	NA
rs16944840	rs16944840	15	91345348	UNC45A	NA	NA	-0.0881525	0.759722	NA	NA
rs16944894	rs16944894	15	91363303	UNC45A	0.0623344	0.869887	NA	NA	NA	NA
rs1877782	rs1877782	15	90703836	UNC45A	0.0615134	0.880902	NA	NA	NA	NA
rs1894401	rs1894401	15	91429042	UNC45A	0.0684213	0.854223	NA	NA	NA	NA
rs2001217	rs2001217	15	91498246	UNC45A	-0.133265	0.703925	NA	NA	NA	NA
rs2304940	rs2304940	15	91491216	UNC45A	0.0964354	0.861891	NA	NA	NA	NA
rs28490168	rs28490168	15	92092434	UNC45A	0.0795408	0.82497	-0.0766701	0.822642	NA	NA
rs2892067	rs2892067	15	91582079	UNC45A	NA	NA	-0.0820959	0.821395	NA	NA
rs4129509	rs4129509	15	92400879	UNC45A	-0.0822238	0.754205	NA	NA	NA	NA
rs4130130	rs4130130	15	92194179	UNC45A	0.106589	0.852424	NA	NA	NA	NA
rs4516207	rs4516207	15	91196367	UNC45A	NA	NA	0.106612	0.679232	NA	NA
rs4932583	rs4932583	15	92429089	UNC45A	0.109945	0.859094	0.135969	0.706664	NA	NA
rs56004531	rs56004531	15	92373299	UNC45A	-0.134752	0.762644	NA	NA	NA	NA
rs56668844	rs56668844	15	91155454	UNC45A	NA	NA	0.0764923	0.857994	NA	NA
rs58689218	rs58689218	15	92303385	UNC45A	NA	NA	-0.0606829	0.871502	NA	NA
rs6496696	rs6496696	15	91129108	UNC45A	NA	NA	-0.0811103	0.856656	NA	NA
rs6496804	NA	15	91983142	UNC45A	0.0775197	0.816595	NA	NA	NA	NA
rs6496869	rs6496869	15	92467322	UNC45A	0.0632231	0.874015	NA	NA	NA	NA
rs7163819	rs7163819	15	92399816	UNC45A	NA	NA	-0.12754	0.730062	NA	NA
rs7172774	rs7172774	15	92155000	UNC45A	NA	NA	-0.0788478	0.875141	NA	NA
rs7181078	rs7181078	15	92399103	UNC45A	-0.0891533	0.800749	NA	NA	NA	NA
rs74029651	rs74029651	15	92269012	UNC45A	NA	NA	-0.0762365	0.843031	NA	NA
rs74037028	rs74037028	15	90760810	UNC45A	NA	NA	0.0965418	0.86932	NA	NA
rs74040150	rs74040150	15	91792237	UNC45A	-0.103514	0.651872	NA	NA	NA	NA
rs74343950	rs74343950	15	90709818	UNC45A	0.103939	0.799239	NA	NA	NA	NA
rs749938	rs749938	15	91492877	UNC45A	0.111989	0.780796	NA	NA	NA	NA
rs756873	rs756873	15	91717328	UNC45A	0.0831087	0.837498	NA	NA	NA	NA
rs76564075	rs76564075	15	90629536	UNC45A	NA	NA	-0.14358	0.847407	NA	NA
rs76696165	rs76696165	15	90501734	UNC45A	-0.0667836	0.880795	NA	NA	NA	NA
rs77016612	rs77016612	15	92495376	UNC45A	NA	NA	-0.102569	0.838516	NA	NA
rs80205503	rs80205503	15	92418773	UNC45A	NA	NA	-0.130276	0.436977	NA	NA
rs8024587	rs8024587	15	90680136	UNC45A	-0.0819439	0.74082	NA	NA	NA	NA
rs8024666	rs8024666	15	90768016	UNC45A	-0.0928312	0.818685	NA	NA	NA	NA
rs8025038	rs8025038	15	92407746	UNC45A	0.0912804	0.744077	NA	NA	NA	NA
rs8029458	rs8029458	15	91604374	UNC45A	-0.102351	0.830875	NA	NA	NA	NA
rs8038914	rs8038914	15	91803857	UNC45A	-0.108415	0.779655	NA	NA	NA	NA
rs8039876	rs8039876	15	91980022	UNC45A	0.0913359	0.684588	NA	NA	NA	NA
rs8041035	rs8041035	15	91496242	UNC45A	NA	NA	0.0717143	0.877351	NA	NA
JHU_15.62868638	rs28543043	15	62868639	USP3	NA	NA	0.112321	0.778301	NA	NA
JHU_15.62868868	rs1821578	15	62868869	USP3	0.170057	0.670365	NA	NA	NA	NA
JHU_15.62989754	rs28647240	15	62989755	USP3	NA	NA	-0.0796578	0.848448	NA	NA
JHU_15.63064865	NA	15	63064866	USP3	NA	NA	0.0795909	0.839925	NA	NA
JHU_15.63188834	rs610375	15	63188835	USP3	-0.238222	0.499217	NA	NA	NA	NA
JHU_15.63190034	rs11634431	15	63190035	USP3	0.146209	0.826923	NA	NA	NA	NA
JHU_15.63758229	rs1984781	15	63758230	USP3	0.105817	0.859797	NA	NA	NA	NA
JHU_15.63770086	rs41415146	15	63770087	USP3	0.143008	0.853336	NA	NA	NA	NA
JHU_15.64177799	rs76564411	15	64177800	USP3	NA	NA	-0.239055	0.29799	NA	NA
JHU_15.64188651	rs369255266	15	64188652	USP3	NA	NA	-0.127751	0.859196	NA	NA
JHU_15.64420502	rs12904586	15	64420503	USP3	NA	NA	0.0794379	0.85962	NA	NA
JHU_15.64853768	NA	15	64853769	USP3	0.107036	0.874355	0.101221	0.669785	NA	NA
rs1017546	rs1017546	15	63566702	USP3	-0.160024	0.882098	NA	NA	NA	NA
rs10438345	rs10438345	15	63204322	USP3	-0.182178	0.7415	NA	NA	NA	NA
rs11071746	rs11071746	15	63733263	USP3	NA	NA	0.0799115	0.767699	NA	NA
rs113284001	rs113284001	15	64526464	USP3	NA	NA	-0.184718	0.764576	NA	NA
rs12591748	rs12591748	15	63206834	USP3	NA	NA	-0.146563	0.84305	NA	NA
rs12910654	rs12910654	15	63594231	USP3	0.152307	0.831022	NA	NA	NA	NA
rs12917403	rs12917403	15	63757280	USP3	0.105817	0.859797	NA	NA	NA	NA
rs17184382	rs17184382	15	63792486	USP3	-0.118369	0.800422	NA	NA	NA	NA
rs28443770	rs28443770	15	63654682	USP3	NA	NA	0.101707	0.876797	NA	NA
rs28630669	rs28630669	15	64667882	USP3	NA	NA	-0.211242	0.675693	NA	NA
rs28703201	rs28703201	15	64578292	USP3	NA	NA	-0.211242	0.675693	NA	NA
rs332270	rs332270	15	64339800	USP3	0.103123	0.862438	NA	NA	NA	NA
rs4074448	rs4074448	15	63888495	USP3	-0.118254	0.857575	NA	NA	NA	NA
rs4326996	rs4326996	15	63780282	USP3	NA	NA	0.119325	0.857102	NA	NA
rs4412928	rs4412928	15	63212191	USP3	-0.225935	0.500189	NA	NA	NA	NA
rs4775563	rs4775563	15	63202022	USP3	-0.114805	0.84385	-0.0885339	0.778841	NA	NA
rs4775571	rs4775571	15	63250311	USP3	NA	NA	0.0865586	0.855439	NA	NA
rs4776273	rs11175200	15	64275124	USP3	NA	NA	0.0844611	0.744138	NA	NA
rs4776701	rs4776701	15	64278208	USP3	NA	NA	0.0730705	0.857041	NA	NA
rs563082	rs563082	15	64762593	USP3	0.0969551	0.864559	0.0651635	0.870247	NA	NA
rs595866	rs595866	15	63162527	USP3	0.0925592	0.859056	NA	NA	NA	NA
rs6494457	rs6494457	15	64263532	USP3	-0.126561	0.867549	NA	NA	NA	NA
rs7177755	rs7177755	15	63099728	USP3	0.131751	0.815567	NA	NA	NA	NA
rs7179788	rs7179788	15	63272650	USP3	NA	NA	-0.067104	0.877358	NA	NA
rs72750986	rs72750986	15	63996338	USP3	-0.147852	0.844972	NA	NA	NA	NA
rs74022903	rs74022903	15	63566081	USP3	0.275503	0.631355	NA	NA	NA	NA
rs751940	rs751940	15	63764505	USP3	-0.143777	0.865499	NA	NA	NA	NA
rs75495526	rs75495526	15	63274397	USP3	NA	NA	0.210325	0.624605	NA	NA
rs8026138	rs8026138	15	63742331	USP3	NA	NA	0.0694001	0.864418	NA	NA
rs8028312	rs8028312	15	62990409	USP3	NA	NA	-0.0796578	0.848448	NA	NA
rs881644	rs881644	15	63663411	USP3	-0.14108	0.878216	-0.123298	0.764141	NA	NA
JHU_15.49755763	rs57406474	15	49755764	USP8	0.0707933	0.731347	NA	NA	NA	NA
JHU_15.49801054	rs377263480	15	49801055	USP8	0.0707933	0.731347	NA	NA	NA	NA
JHU_15.50148400	rs373050840	15	50148401	USP8	0.076078	0.824402	NA	NA	NA	NA
JHU_15.50860329	rs75413735	15	50860330	USP8	NA	NA	-0.0803512	0.790882	NA	NA
JHU_15.50878508	rs1395297	15	50878509	USP8	NA	NA	-0.0534572	0.849105	NA	NA
JHU_15.50969098	rs73397449	15	50969099	USP8	NA	NA	-0.0793917	0.79024	NA	NA
JHU_15.50992360	rs186241205	15	50992361	USP8	0.130052	0.862534	NA	NA	NA	NA
JHU_15.51012582	NA	15	51012583	USP8	0.13177	0.857779	NA	NA	NA	NA
JHU_15.51614146	rs59784683	15	51614147	USP8	NA	NA	-0.079728	0.77407	NA	NA
JHU_15.51663206	rs2446418	15	51663207	USP8	NA	NA	0.0906793	0.770932	NA	NA
JHU_15.51683427	rs73397521	15	51683428	USP8	NA	NA	-0.135293	0.744343	NA	NA
JHU_15.51684916	rs374901167	15	51684917	USP8	-0.128395	0.736242	NA	NA	NA	NA
JHU_15.51745608	NA	15	51745609	USP8	NA	NA	0.110864	0.8424	NA	NA
kgp2558254	rs10083723	15	50251610	USP8	-0.0844809	0.865468	NA	NA	NA	NA
rs1062033	rs1062033	15	51547938	USP8	-0.14206	0.57522	NA	NA	NA	NA
rs11070715	rs11070715	15	50010853	USP8	NA	NA	-0.0520308	0.873702	NA	NA
rs115744091	rs115744091	15	50342402	USP8	0.125898	0.398402	0.0868508	0.75116	NA	NA
rs11631118	rs11631118	15	51633396	USP8	-0.0627608	0.880642	NA	NA	NA	NA
rs12441304	rs12441304	15	49797359	USP8	0.0604808	0.877612	NA	NA	NA	NA
rs12903031	rs12903031	15	50787556	USP8	NA	NA	-0.0564787	0.856656	NA	NA
rs12907866	rs12907866	15	51545454	USP8	-0.126795	0.744655	NA	NA	NA	NA
rs12910368	rs12910368	15	50572601	USP8	NA	NA	0.110682	0.783447	NA	NA
rs1874615	rs1874615	15	49802836	USP8	0.0707933	0.731347	NA	NA	NA	NA
rs1874616	rs1874616	15	49802271	USP8	0.0643911	0.805577	NA	NA	NA	NA
rs2414095	rs2414095	15	51524292	USP8	-0.0878626	0.81902	NA	NA	NA	NA
rs2445751	rs2445751	15	51696003	USP8	NA	NA	0.0492844	0.876925	NA	NA
rs2445771	rs2445771	15	51640359	USP8	0.0616631	0.870533	0.0628728	0.814671	NA	NA
rs2459396	rs2459396	15	51688996	USP8	0.058152	0.86164	0.0741929	0.574827	NA	NA
rs2660968	rs2660968	15	50023778	USP8	NA	NA	-0.0593024	0.833121	NA	NA
rs28757082	rs28757082	15	51616033	USP8	NA	NA	-0.0767579	0.798425	NA	NA
rs3131584	rs3131584	15	50847401	USP8	-0.0670346	0.837762	-0.0579362	0.850807	NA	NA
rs34444205	rs34444205	15	51505979	USP8	-0.140348	0.650716	NA	NA	NA	NA
rs4533220	rs4533220	15	51667713	USP8	NA	NA	-0.106878	0.784339	NA	NA
rs6493403	rs6493403	15	50419675	USP8	0.07876	0.879743	NA	NA	NA	NA
rs7162209	rs7162209	15	51238175	USP8	NA	NA	-0.0520429	0.87054	NA	NA
rs7164280	rs7164280	15	51683799	USP8	-0.0642368	0.838103	-0.08552	0.376625	NA	NA
rs7169799	NA	15	49794020	USP8	-0.0877084	0.828597	NA	NA	NA	NA
rs727479	rs727479	15	51534547	USP8	-0.0878626	0.81902	NA	NA	NA	NA
rs74016747	rs74016747	15	51685839	USP8	-0.154622	0.692265	NA	NA	NA	NA
rs8024469	rs8024469	15	50012403	USP8	NA	NA	-0.0825834	0.875489	NA	NA
rs8037553	rs8037553	15	50790233	USP8	-0.0817001	0.877722	-0.0726177	0.880279	NA	NA
rs8182064	rs8182064	15	50482304	USP8	NA	NA	0.0626856	0.871418	NA	NA
rs9302158	rs9302158	15	51115086	USP8	NA	NA	0.0541254	0.856179	NA	NA
rs934632	rs934632	15	51495830	USP8	-0.0583106	0.873206	NA	NA	NA	NA
rs936306	rs936306	15	51579598	USP8	0.0673667	0.879508	NA	NA	NA	NA
JHU_15.100880267	rs111848909	15	100880268	VIMP	NA	NA	-0.129623	0.860665	NA	NA
JHU_15.100889929	rs188157848	15	100889930	VIMP	0.181565	0.877112	0.165859	0.768308	NA	NA
JHU_15.100986586	rs66955785	15	100986587	VIMP	NA	NA	-0.0886826	0.839443	NA	NA
JHU_15.101258427	rs58400028	15	101258428	VIMP	NA	NA	0.179036	0.815914	NA	NA
JHU_15.101493737	rs147316841	15	101493738	VIMP	-0.119146	0.837978	NA	NA	NA	NA
JHU_15.101624891	rs3986595	15	101624892	VIMP	0.126907	0.845612	NA	NA	NA	NA
JHU_15.101624909	rs3986593	15	101624910	VIMP	0.126907	0.845612	NA	NA	NA	NA
JHU_15.102003616	rs12906575	15	102003617	VIMP	NA	NA	0.106618	0.806412	NA	NA
JHU_15.102016902	rs74035514	15	102016903	VIMP	NA	NA	-0.136081	0.834199	NA	NA
JHU_15.102045222	rs73485070	15	102045223	VIMP	0.173	0.880886	NA	NA	NA	NA
kgp4929018	rs3803426	15	101455186	VIMP	NA	NA	-0.105696	0.875141	NA	NA
rs1037117	rs1037117	15	102068658	VIMP	-0.169958	0.829716	NA	NA	NA	NA
rs10431863	rs10431863	15	101156623	VIMP	NA	NA	0.126953	0.79416	NA	NA
rs11247218	rs11247218	15	101073150	VIMP	0.117765	0.779901	NA	NA	NA	NA
rs11247226	rs11247226	15	101120963	VIMP	-0.156118	0.731347	NA	NA	NA	NA
rs11247229	rs11247229	15	101195178	VIMP	NA	NA	-0.0700357	0.877173	NA	NA
rs11247231	rs11247231	15	101199080	VIMP	0.112277	0.866886	NA	NA	NA	NA
rs115116825	rs115116825	15	101073239	VIMP	-0.168431	0.819069	NA	NA	NA	NA
rs116287631	rs116287631	15	100858312	VIMP	-0.245542	0.845334	-0.212467	0.73661	NA	NA
rs11854307	rs11854307	15	101883130	VIMP	-0.164991	0.648328	-0.0850978	0.870809	NA	NA
rs11855154	rs11855154	15	101984036	VIMP	0.130247	0.873478	NA	NA	NA	NA
rs11858182	rs11858182	15	102326637	VIMP	NA	NA	0.121963	0.710128	NA	NA
rs12437474	rs12437474	15	101019793	VIMP	NA	NA	0.179201	0.8244	NA	NA
rs12438674	rs12438674	15	101081941	VIMP	-0.102549	0.866369	NA	NA	NA	NA
rs12591689	rs12591689	15	101981375	VIMP	-0.159293	0.796884	NA	NA	NA	NA
rs12592032	rs12592032	15	102045258	VIMP	0.125701	0.828165	NA	NA	NA	NA
rs12901252	rs12901252	15	101949927	VIMP	0.120184	0.880112	NA	NA	NA	NA
rs12903048	rs12903048	15	102006325	VIMP	0.117407	0.847871	NA	NA	NA	NA
rs1393945	rs1393945	15	101058935	VIMP	NA	NA	0.090111	0.828277	NA	NA
rs1822328	rs1822328	15	100934847	VIMP	NA	NA	-0.1608	0.371183	NA	NA
rs1910412	rs1910412	15	101080212	VIMP	NA	NA	-0.0775017	0.867952	NA	NA
rs1985139	rs1985139	15	101002346	VIMP	NA	NA	-0.0781785	0.87265	NA	NA
rs2045159	rs2045159	15	101691107	VIMP	NA	NA	0.0938818	0.866723	NA	NA
rs2121213	rs2121213	15	102055559	VIMP	NA	NA	-0.200742	0.447759	NA	NA
rs2124135	rs2124135	15	101698540	VIMP	-0.182772	0.757073	NA	NA	NA	NA
rs2411837	rs2411837	15	101110302	VIMP	NA	NA	-0.110165	0.856656	NA	NA
rs2587749	rs2587749	15	100925276	VIMP	NA	NA	-0.0841963	0.833064	NA	NA
rs2587840	rs2587840	15	100947798	VIMP	NA	NA	-0.096258	0.830468	NA	NA
rs2654621	rs2654621	15	101044929	VIMP	-0.162268	0.740459	NA	NA	NA	NA
rs28676778	rs28676778	15	101387342	VIMP	-0.27372	0.841124	NA	NA	NA	NA
rs28685143	rs28685143	15	101090535	VIMP	0.174952	0.60232	0.0854065	0.876619	NA	NA
rs28713266	rs28713266	15	101621010	VIMP	0.205456	0.449994	0.0952468	0.863082	NA	NA
rs3784486	rs3784486	15	101927843	VIMP	NA	NA	0.100127	0.840075	NA	NA
rs3851685	rs3851685	15	101625369	VIMP	0.142006	0.787826	NA	NA	NA	NA
rs4369641	rs4369641	15	101363966	VIMP	-0.231115	0.610325	-0.135463	0.79936	NA	NA
rs45585934	rs45585934	15	101844924	VIMP	0.216333	0.571932	NA	NA	NA	NA
rs4580136	rs4580136	15	101075498	VIMP	-0.102549	0.866369	NA	NA	NA	NA
rs4965395	rs4965395	15	102046212	VIMP	NA	NA	-0.188782	0.651093	NA	NA
rs4965623	rs4965623	15	100820704	VIMP	NA	NA	0.109014	0.877162	NA	NA
rs4965820	rs4965820	15	101834929	VIMP	0.107124	0.879672	0.091729	0.812881	NA	NA
rs61622476	rs61622476	15	101248880	VIMP	0.127353	0.872326	NA	NA	NA	NA
rs62020719	rs62020719	15	101256971	VIMP	0.168948	0.880902	NA	NA	NA	NA
rs6598389	rs6598389	15	101378535	VIMP	NA	NA	-0.112111	0.843543	NA	NA
rs6598459	rs6598459	15	101926650	VIMP	NA	NA	0.116515	0.62009	NA	NA
rs7162483	rs7162483	15	101530497	VIMP	-0.155608	0.820909	NA	NA	NA	NA
rs7163821	rs7163821	15	101138382	VIMP	NA	NA	-0.130562	0.755255	NA	NA
rs7167812	rs7167812	15	101832573	VIMP	-0.132924	0.816613	NA	NA	NA	NA
rs7172235	rs7172235	15	101955037	VIMP	0.106415	0.868267	0.0773304	0.86688	NA	NA
rs7182874	rs7182874	15	101865472	VIMP	0.141938	0.861847	NA	NA	NA	NA
rs72763017	NA	15	101257902	VIMP	0.192191	0.862104	0.139329	0.861237	NA	NA
rs737033	rs737033	15	101848334	VIMP	-0.137071	0.862653	NA	NA	NA	NA
rs74039413	rs74039413	15	101093356	VIMP	0.167552	0.869221	NA	NA	NA	NA
rs74041944	rs74041944	15	101805391	VIMP	0.151253	0.850134	NA	NA	NA	NA
rs74915021	rs74915021	15	102016313	VIMP	NA	NA	-0.131419	0.797282	NA	NA
rs7495703	rs7495703	15	100819386	VIMP	NA	NA	0.130397	0.815504	NA	NA
rs7497103	rs7497103	15	101306138	VIMP	-0.117857	0.862453	NA	NA	NA	NA
rs75004357	rs75004357	15	102188003	VIMP	0.288641	0.839519	NA	NA	NA	NA
rs75177478	rs75177478	15	102338935	VIMP	0.158749	0.856315	NA	NA	NA	NA
rs75303428	rs75303428	15	101874209	VIMP	NA	NA	-0.144107	0.84182	NA	NA
rs755867	rs755867	15	101870328	VIMP	NA	NA	0.0981829	0.784133	NA	NA
rs78284759	rs78284759	15	101852390	VIMP	0.125244	0.812495	NA	NA	NA	NA
rs79724132	rs79724132	15	102359203	VIMP	0.130853	0.87215	NA	NA	NA	NA
rs79883704	rs79883704	15	101135403	VIMP	NA	NA	-0.172087	0.875141	NA	NA
rs8031873	rs8031873	15	102274497	VIMP	0.165929	0.665471	0.115689	0.697063	NA	NA
rs8033761	rs8033761	15	102045634	VIMP	0.190528	0.789673	NA	NA	NA	NA
rs8037738	rs8037738	15	101925791	VIMP	NA	NA	-0.122475	0.753034	NA	NA
rs8038111	rs8038111	15	101700516	VIMP	-0.249961	0.806847	-0.149263	0.87977	NA	NA
rs897235	rs897235	15	101652400	VIMP	NA	NA	0.0904247	0.825443	NA	NA
rs903556	rs903556	15	101930607	VIMP	NA	NA	-0.0879835	0.794325	NA	NA
rs905544	rs905544	15	101057416	VIMP	NA	NA	0.113207	0.608736	NA	NA
rs930847	rs930847	15	101558562	VIMP	NA	NA	0.10446	0.728143	NA	NA
JHU_15.61433297	rs368477026	15	61433298	VPS13C	-0.121122	0.540793	NA	NA	NA	NA
JHU_15.61477228	rs76214898	15	61477229	VPS13C	NA	NA	0.0943809	0.805704	NA	NA
JHU_15.61760882	rs28502229	15	61760883	VPS13C	-0.121295	0.851494	NA	NA	NA	NA
JHU_15.62388272	rs4774428	15	62388273	VPS13C	NA	NA	-0.0871099	0.760833	NA	NA
JHU_15.62774523	rs112708884	15	62774524	VPS13C	NA	NA	0.099104	0.807056	NA	NA
JHU_15.62790370	NA	15	62790371	VPS13C	-0.0858624	0.87796	NA	NA	NA	NA
JHU_15.63007891	rs147790301	15	63007892	VPS13C	0.174027	0.874254	NA	NA	NA	NA
JHU_15.63034461	rs1391444	15	63034462	VPS13C	0.159407	0.875884	NA	NA	NA	NA
JHU_15.63049500	rs7164449	15	63049501	VPS13C	0.185657	0.854804	NA	NA	NA	NA
rs10438345	rs10438345	15	63204322	VPS13C	0.119216	0.859479	NA	NA	NA	NA
rs10519113	rs10519113	15	61442450	VPS13C	0.0970157	0.857557	NA	NA	NA	NA
rs11071573	rs11071573	15	61234062	VPS13C	-0.122684	0.84963	NA	NA	NA	NA
rs111847698	rs111847698	15	61702818	VPS13C	NA	NA	0.0825904	0.878206	NA	NA
rs115460332	rs115460332	15	62700371	VPS13C	NA	NA	-0.0972702	0.766696	NA	NA
rs11857128	rs11857128	15	61442034	VPS13C	-0.0804708	0.874768	NA	NA	NA	NA
rs12101855	rs12101855	15	61189295	VPS13C	-0.195919	0.719388	-0.110934	0.830468	NA	NA
rs12443239	rs12443239	15	61338070	VPS13C	NA	NA	0.0706899	0.772349	NA	NA
rs12592612	rs12592612	15	61308850	VPS13C	NA	NA	-0.0643026	0.872679	NA	NA
rs12593303	rs12593303	15	61176020	VPS13C	0.158116	0.869941	0.112525	0.85094	NA	NA
rs12900025	rs12900025	15	61945536	VPS13C	NA	NA	-0.066976	0.792953	NA	NA
rs1436958	rs1436958	15	62338797	VPS13C	NA	NA	0.0859092	0.835211	NA	NA
rs1489320	rs1489320	15	63213892	VPS13C	-0.0779568	0.870575	NA	NA	NA	NA
rs1579636	rs1579636	15	62420300	VPS13C	NA	NA	0.102911	0.793664	NA	NA
rs17303404	rs17303404	15	61340169	VPS13C	0.183298	0.873959	0.140831	0.821811	NA	NA
rs2113933	rs2113933	15	62238348	VPS13C	NA	NA	-0.0595054	0.858192	NA	NA
rs2414736	rs2414736	15	61981920	VPS13C	NA	NA	-0.0549718	0.863978	NA	NA
rs2456930	rs2456930	15	62687339	VPS13C	NA	NA	0.0829893	0.564037	NA	NA
rs289101	rs289101	15	62676125	VPS13C	NA	NA	0.0720498	0.612091	NA	NA
rs2899663	NA	15	61194234	VPS13C	NA	NA	-0.0608575	0.80155	NA	NA
rs290301	rs290301	15	62694517	VPS13C	NA	NA	-0.0805175	0.516077	NA	NA
rs4335725	rs4335725	15	61240604	VPS13C	-0.114215	0.788887	NA	NA	NA	NA
rs4502156	rs4502156	15	62383155	VPS13C	NA	NA	-0.0840638	0.786129	NA	NA
rs4534773	rs4534773	15	61728884	VPS13C	NA	NA	-0.0613447	0.880037	NA	NA
rs4774375	rs4774375	15	61177888	VPS13C	NA	NA	-0.0582588	0.876528	NA	NA
rs4775352	rs4775352	15	61335568	VPS13C	NA	NA	0.063926	0.844959	NA	NA
rs4775425	rs4775425	15	61946574	VPS13C	NA	NA	-0.100462	0.846932	NA	NA
rs4775535	rs4775535	15	63043779	VPS13C	-0.127149	0.782183	NA	NA	NA	NA
rs4775563	rs4775563	15	63202022	VPS13C	0.104224	0.793699	NA	NA	NA	NA
rs56252759	rs56252759	15	61541777	VPS13C	NA	NA	0.0628603	0.825443	NA	NA
rs58618938	rs58618938	15	61761147	VPS13C	NA	NA	-0.066264	0.876942	NA	NA
rs59507824	rs59507824	15	61268122	VPS13C	NA	NA	-0.0769572	0.837689	NA	NA
rs62004637	rs62004637	15	63050586	VPS13C	-0.115575	0.831454	NA	NA	NA	NA
rs6494232	rs6494232	15	61208729	VPS13C	-0.130248	0.862114	NA	NA	NA	NA
rs7162106	NA	15	63286060	VPS13C	0.122654	0.879672	NA	NA	NA	NA
rs7177755	rs7177755	15	63099728	VPS13C	-0.100594	0.842207	NA	NA	NA	NA
rs7177846	rs7177846	15	61491040	VPS13C	0.0967847	0.840445	0.0712184	0.789769	NA	NA
rs74017856	rs74017856	15	61208052	VPS13C	NA	NA	-0.101021	0.833267	NA	NA
rs74018180	rs74018180	15	61317727	VPS13C	0.183298	0.873959	0.140831	0.821811	NA	NA
rs76162994	rs75020596	15	63328962	VPS13C	NA	NA	0.11331	0.784133	NA	NA
rs76603075	rs76603075	15	61756752	VPS13C	-0.119627	0.878014	NA	NA	NA	NA
rs782940	rs782940	15	61335463	VPS13C	NA	NA	-0.149173	0.672065	NA	NA
rs78749094	rs78749094	15	61408357	VPS13C	0.123471	0.859492	NA	NA	NA	NA
rs79354718	rs79354718	15	62135608	VPS13C	NA	NA	0.110129	0.858623	NA	NA
rs80271465	rs80271465	15	61574671	VPS13C	NA	NA	0.0799037	0.819667	NA	NA
rs8038513	rs8038513	15	61643523	VPS13C	0.152127	0.810875	NA	NA	NA	NA
rs8038664	rs8038664	15	61682934	VPS13C	NA	NA	-0.103271	0.876965	NA	NA
rs8039651	rs8039651	15	62359350	VPS13C	NA	NA	0.0737477	0.810607	NA	NA
rs8041087	rs8041087	15	61193669	VPS13C	-0.102024	0.861897	-0.0675989	0.867397	NA	NA
rs8042382	rs8042382	15	62919362	VPS13C	NA	NA	0.0749046	0.874843	NA	NA
rs809736	rs809736	15	61329788	VPS13C	NA	NA	-0.159245	0.406502	NA	NA
rs937415	rs937415	15	63117224	VPS13C	0.174377	0.85984	NA	NA	NA	NA
JHU_15.40237217	rs79767116	15	40237218	VPS18	-0.281453	0.795067	NA	NA	NA	NA
JHU_15.40290705	rs374795415	15	40290706	VPS18	0.122636	0.842163	NA	NA	NA	NA
JHU_15.40325828	rs6492926	15	40325829	VPS18	-0.180426	0.878216	NA	NA	NA	NA
JHU_15.40329480	rs79490094	15	40329481	VPS18	NA	NA	-0.0836722	0.863855	NA	NA
JHU_15.40549413	rs76556913	15	40549414	VPS18	-0.18108	0.775144	NA	NA	NA	NA
JHU_15.40580475	NA	15	40580476	VPS18	-0.170757	0.75376	-0.142361	0.70107	NA	NA
JHU_15.40762841	NA	15	40762842	VPS18	0.143491	0.809632	NA	NA	NA	NA
JHU_15.41067109	rs80121732	15	41067110	VPS18	-0.151272	0.815947	NA	NA	NA	NA
JHU_15.41157449	rs375592285	15	41157450	VPS18	0.225245	0.763923	NA	NA	NA	NA
JHU_15.41211102	rs74014707	15	41211103	VPS18	-0.235562	0.336042	-0.116627	0.853983	NA	NA
JHU_15.41212600	rs74014708	15	41212601	VPS18	-0.259973	0.653965	-0.184301	0.765005	NA	NA
JHU_15.41256013	rs56333555	15	41256014	VPS18	0.133311	0.85075	NA	NA	NA	NA
JHU_15.41256599	rs7169669	15	41256600	VPS18	0.1321	0.859246	NA	NA	NA	NA
exm1151410	rs62001448	15	41865525	VPS18	0.150856	0.880112	NA	NA	NA	NA
exm2272231	NA	15	41245289	VPS18	0.121421	0.708901	NA	NA	NA	NA
rs11070241	rs11070241	15	40284802	VPS18	-0.101695	0.848679	NA	NA	NA	NA
rs1197669	rs1197669	15	42138456	VPS18	0.120572	0.800822	NA	NA	NA	NA
rs1197671	rs1197671	15	42091385	VPS18	0.112684	0.842141	NA	NA	NA	NA
rs1201689	rs1201689	15	42105918	VPS18	0.114234	0.814887	NA	NA	NA	NA
rs1212425	rs1212425	15	42151938	VPS18	NA	NA	-0.0736983	0.872523	NA	NA
rs12903072	rs12903072	15	41088581	VPS18	-0.100466	0.881705	-0.0938359	0.823209	NA	NA
rs12914440	rs12914440	15	40560887	VPS18	-0.11169	0.815574	NA	NA	NA	NA
rs13380176	rs13380176	15	41069999	VPS18	0.111485	0.849974	NA	NA	NA	NA
rs1866170	NA	15	41063244	VPS18	0.113222	0.856024	NA	NA	NA	NA
rs2118960	rs2118960	15	40622941	VPS18	-0.149215	0.725389	NA	NA	NA	NA
rs2290559	rs2290559	15	42168400	VPS18	0.202162	0.871189	NA	NA	NA	NA
rs34239964	rs34239964	15	40550608	VPS18	0.128614	0.842163	NA	NA	NA	NA
rs4924453	rs4924453	15	40613770	VPS18	NA	NA	-0.0747336	0.859479	NA	NA
rs6492959	rs6492959	15	40937727	VPS18	0.157899	0.872241	NA	NA	NA	NA
rs677273	rs677273	15	41183214	VPS18	-0.1439	0.650665	-0.0983667	0.785101	NA	NA
rs7168307	rs7168307	15	41620534	VPS18	NA	NA	-0.0811092	0.871141	NA	NA
rs7173685	NA	15	40846811	VPS18	-0.26962	0.422334	-0.141143	0.84949	NA	NA
rs7183540	rs7183540	15	40560315	VPS18	-0.0969645	0.855966	NA	NA	NA	NA
rs74014730	rs74014730	15	41279758	VPS18	-0.183651	0.599147	NA	NA	NA	NA
rs748245	rs748245	15	40629317	VPS18	-0.112257	0.881224	NA	NA	NA	NA
rs75444270	rs75444270	15	40636420	VPS18	0.138795	0.86706	NA	NA	NA	NA
rs78644727	rs78644727	15	41067124	VPS18	-0.0885976	0.874015	NA	NA	NA	NA
rs79650787	rs79650787	15	41134662	VPS18	-0.348114	0.484565	-0.202719	0.812039	NA	NA
rs8025458	rs8025458	15	40842299	VPS18	-0.0931345	0.865404	NA	NA	NA	NA
rs8028548	rs8028548	15	41252917	VPS18	-0.133766	0.650572	NA	NA	NA	NA
rs961090	rs961090	15	40617414	VPS18	0.110994	0.828235	NA	NA	NA	NA
JHU_15.90579191	rs8041188	15	90579192	VPS33B	NA	NA	0.0857454	0.879376	NA	NA
JHU_15.90593518	rs12909164	15	90593519	VPS33B	NA	NA	-0.155919	0.868916	NA	NA
JHU_15.90639724	rs4932281	15	90639725	VPS33B	NA	NA	-0.111064	0.818301	NA	NA
JHU_15.90786883	NA	15	90786884	VPS33B	NA	NA	0.117029	0.794195	NA	NA
JHU_15.90862636	rs73472754	15	90862637	VPS33B	-0.159643	0.874255	NA	NA	NA	NA
JHU_15.90868061	rs191273394	15	90868062	VPS33B	NA	NA	0.148621	0.843255	NA	NA
JHU_15.90893098	rs1869181	15	90893099	VPS33B	0.239384	0.858686	NA	NA	NA	NA
JHU_15.91144938	rs76425188	15	91144939	VPS33B	NA	NA	-0.142054	0.835288	NA	NA
JHU_15.91318177	NA	15	91318178	VPS33B	NA	NA	0.0875272	0.865506	NA	NA
JHU_15.91329231	rs2097626	15	91329232	VPS33B	NA	NA	0.0811638	0.877162	NA	NA
JHU_15.91336159	rs184114764	15	91336160	VPS33B	NA	NA	-0.161238	0.856704	NA	NA
JHU_15.91374095	rs78858281	15	91374096	VPS33B	NA	NA	-0.0862831	0.841957	NA	NA
JHU_15.91586655	rs73498905	15	91586656	VPS33B	NA	NA	0.198338	0.84851	NA	NA
JHU_15.91591162	rs9708159	15	91591163	VPS33B	0.105701	0.878322	NA	NA	NA	NA
JHU_15.91625214	NA	15	91625215	VPS33B	NA	NA	0.134738	0.786409	NA	NA
JHU_15.91664056	rs4328416	15	91664057	VPS33B	0.115628	0.85621	0.0857293	0.87387	NA	NA
JHU_15.91700687	rs8025104	15	91700688	VPS33B	NA	NA	0.166385	0.782958	NA	NA
JHU_15.91717162	rs8036724	15	91717163	VPS33B	NA	NA	0.179212	0.785269	NA	NA
JHU_15.91757387	rs114829666	15	91757388	VPS33B	NA	NA	-0.228228	0.49087	NA	NA
JHU_15.91792302	rs8043124	15	91792303	VPS33B	NA	NA	0.111767	0.856146	NA	NA
JHU_15.91801554	rs78804341	15	91801555	VPS33B	NA	NA	-0.240811	0.258046	NA	NA
JHU_15.91874443	rs74038498	15	91874444	VPS33B	NA	NA	0.183562	0.843117	NA	NA
JHU_15.92012381	rs28415112	15	92012382	VPS33B	0.206176	0.734145	NA	NA	NA	NA
JHU_15.92155065	rs115020386	15	92155066	VPS33B	NA	NA	0.184463	0.842044	NA	NA
JHU_15.92285073	rs111546882	15	92285074	VPS33B	0.16882	0.664659	NA	NA	NA	NA
JHU_15.92289605	NA	15	92289606	VPS33B	0.294155	0.339139	NA	NA	NA	NA
JHU_15.92302446	rs8024084	15	92302447	VPS33B	NA	NA	0.0906459	0.841009	NA	NA
JHU_15.92324254	rs28392727	15	92324255	VPS33B	0.238872	0.542082	NA	NA	NA	NA
JHU_15.92343311	rs56049686	15	92343312	VPS33B	-0.169393	0.793699	NA	NA	NA	NA
JHU_15.92544438	rs8030467	15	92544439	VPS33B	NA	NA	0.16175	0.842762	NA	NA
rs10153004	rs10153004	15	90785060	VPS33B	NA	NA	0.115654	0.844558	NA	NA
rs10438412	rs10438412	15	92055771	VPS33B	NA	NA	-0.10946	0.74649	NA	NA
rs10444879	rs10444879	15	92100837	VPS33B	NA	NA	-0.147105	0.87234	NA	NA
rs10852156	rs10852156	15	92207114	VPS33B	0.13527	0.838103	NA	NA	NA	NA
rs1111466	rs1111466	15	91849083	VPS33B	0.31599	0.662357	NA	NA	NA	NA
rs111812731	rs111812731	15	92336809	VPS33B	0.223795	0.860248	NA	NA	NA	NA
rs113027802	rs113027802	15	91214515	VPS33B	NA	NA	0.117212	0.87557	NA	NA
rs115816271	rs115816271	15	91626650	VPS33B	NA	NA	0.13034	0.807281	NA	NA
rs116105626	rs116105626	15	90754224	VPS33B	-0.218042	0.846152	NA	NA	NA	NA
rs11632812	rs11632812	15	91847999	VPS33B	0.219912	0.879581	0.209041	0.797424	NA	NA
rs11635361	rs11635361	15	91081791	VPS33B	NA	NA	-0.100919	0.846182	NA	NA
rs11853144	rs11853144	15	90698135	VPS33B	NA	NA	0.0992045	0.851015	NA	NA
rs11855064	rs11855064	15	92289712	VPS33B	0.116397	0.833288	NA	NA	NA	NA
rs11858470	rs11858470	15	91743776	VPS33B	0.14221	0.878011	NA	NA	NA	NA
rs12595039	rs12595039	15	92285898	VPS33B	-0.111488	0.879105	NA	NA	NA	NA
rs12906289	rs12906289	15	92564506	VPS33B	NA	NA	-0.103368	0.8323	NA	NA
rs12915467	rs12915467	15	92159829	VPS33B	NA	NA	0.143783	0.625498	NA	NA
rs12917237	rs12917237	15	92491158	VPS33B	-0.130269	0.874217	-0.114096	0.832947	NA	NA
rs1505936	rs1505936	15	91010776	VPS33B	NA	NA	-0.0929002	0.875616	NA	NA
rs16945153	rs16945153	15	91543131	VPS33B	-0.141686	0.799379	NA	NA	NA	NA
rs16945369	rs16945369	15	91760825	VPS33B	NA	NA	0.155452	0.729419	NA	NA
rs17692802	rs17692802	15	91573419	VPS33B	NA	NA	0.139191	0.829672	NA	NA
rs1858877	rs1858877	15	91280143	VPS33B	-0.135031	0.871189	NA	NA	NA	NA
rs2352209	rs2352209	15	90736266	VPS33B	0.181113	0.840864	NA	NA	NA	NA
rs28524922	rs28524922	15	91967299	VPS33B	NA	NA	-0.177804	0.640887	NA	NA
rs28642316	rs28642316	15	91669778	VPS33B	-0.246932	0.766502	NA	NA	NA	NA
rs28693512	rs28693512	15	92325477	VPS33B	0.155743	0.778476	NA	NA	NA	NA
rs34940660	rs34940660	15	92284509	VPS33B	0.16882	0.664659	NA	NA	NA	NA
rs3743401	rs3743401	15	91185994	VPS33B	NA	NA	0.0893219	0.87265	NA	NA
rs3924398	rs3924398	15	92077868	VPS33B	NA	NA	0.144556	0.517392	NA	NA
rs4074268	rs4074268	15	92277617	VPS33B	-0.120678	0.875096	NA	NA	NA	NA
rs4291888	rs4291888	15	92256711	VPS33B	NA	NA	-0.128532	0.811414	NA	NA
rs4360905	rs4360905	15	92423663	VPS33B	-0.163218	0.845468	NA	NA	NA	NA
rs444325	NA	15	91364015	VPS33B	NA	NA	-0.175677	0.87128	NA	NA
rs4608314	rs4608314	15	92214712	VPS33B	0.1486	0.792563	NA	NA	NA	NA
rs4932184	rs4932184	15	91540864	VPS33B	0.168401	0.868548	NA	NA	NA	NA
rs4932557	rs4932557	15	92118263	VPS33B	NA	NA	-0.143665	0.868906	NA	NA
rs55974980	rs55974980	15	92051692	VPS33B	NA	NA	-0.22533	0.624251	NA	NA
rs56404358	rs56404358	15	92091462	VPS33B	-0.139907	0.788267	-0.118241	0.721008	NA	NA
rs56668844	rs56668844	15	91155454	VPS33B	NA	NA	0.104566	0.867408	NA	NA
rs61521707	rs61521707	15	90563141	VPS33B	0.218138	0.878216	NA	NA	NA	NA
rs6496780	rs6496780	15	91812453	VPS33B	NA	NA	0.105253	0.848173	NA	NA
rs6496856	rs6496856	15	92235782	VPS33B	0.157077	0.675893	0.110075	0.771199	NA	NA
rs6496857	rs6496857	15	92249847	VPS33B	0.415579	0.21224	0.229429	0.748159	NA	NA
rs7168299	rs7168299	15	92336802	VPS33B	-0.151545	0.850148	NA	NA	NA	NA
rs7170480	rs7170480	15	90951639	VPS33B	0.283804	0.810098	NA	NA	NA	NA
rs7170681	rs7170681	15	91753540	VPS33B	-0.123834	0.851018	-0.128329	0.632433	NA	NA
rs7173977	rs7173977	15	91611049	VPS33B	NA	NA	0.156745	0.46922	NA	NA
rs7176113	rs7176113	15	92003651	VPS33B	NA	NA	-0.117452	0.718323	NA	NA
rs7179149	rs7179149	15	91770251	VPS33B	NA	NA	-0.165389	0.501902	NA	NA
rs7183304	rs7183304	15	92420700	VPS33B	NA	NA	-0.101582	0.8276	NA	NA
rs7342665	rs7342665	15	90778390	VPS33B	NA	NA	0.111936	0.843059	NA	NA
rs73540581	rs73540581	15	92245254	VPS33B	0.340795	0.587212	NA	NA	NA	NA
rs74029651	rs74029651	15	92269012	VPS33B	0.184157	0.599974	NA	NA	NA	NA
rs74029683	rs74029683	15	92299057	VPS33B	-0.125927	0.8531	-0.11615	0.763157	NA	NA
rs74040150	rs74040150	15	91792237	VPS33B	NA	NA	-0.14169	0.631522	NA	NA
rs7496379	rs7496379	15	91074531	VPS33B	NA	NA	-0.0996517	0.856656	NA	NA
rs749938	rs749938	15	91492877	VPS33B	0.171951	0.842696	NA	NA	NA	NA
rs76141603	rs76141603	15	92409340	VPS33B	0.176083	0.75632	0.108511	0.872523	NA	NA
rs76668180	rs76668180	15	91934874	VPS33B	NA	NA	0.13953	0.86704	NA	NA
rs77057982	rs77057982	15	91187750	VPS33B	NA	NA	0.137669	0.789706	NA	NA
rs77300276	rs77300276	15	91188968	VPS33B	0.22223	0.766268	NA	NA	NA	NA
rs80081191	rs78514752	15	92157614	VPS33B	NA	NA	0.184463	0.842044	NA	NA
rs8024587	rs8024587	15	90680136	VPS33B	-0.109761	0.872936	NA	NA	NA	NA
rs8024666	rs8024666	15	90768016	VPS33B	NA	NA	-0.109403	0.873377	NA	NA
rs8025090	rs8025090	15	92068907	VPS33B	NA	NA	-0.142369	0.77298	NA	NA
rs8029458	rs8029458	15	91604374	VPS33B	NA	NA	-0.121232	0.878364	NA	NA
rs8029623	rs8029623	15	92217898	VPS33B	-0.12769	0.840731	NA	NA	NA	NA
rs8031636	rs8031636	15	91659842	VPS33B	0.143977	0.813072	NA	NA	NA	NA
rs8032568	rs8032568	15	91586237	VPS33B	0.14873	0.854405	NA	NA	NA	NA
rs8035124	rs8035124	15	92105708	VPS33B	NA	NA	-0.0916964	0.880377	NA	NA
rs8035187	rs8035187	15	92276511	VPS33B	NA	NA	-0.10126	0.87265	NA	NA
rs8038914	rs8038914	15	91803857	VPS33B	NA	NA	-0.15116	0.755776	NA	NA
rs8040876	rs8040876	15	91080553	VPS33B	NA	NA	-0.0984685	0.852292	NA	NA
rs8043369	rs8043369	15	91762000	VPS33B	NA	NA	0.179062	0.69779	NA	NA
rs9672249	rs9672249	15	90641186	VPS33B	NA	NA	-0.111064	0.818301	NA	NA
JHU_15.42153311	NA	15	42153312	VPS39	NA	NA	0.0852069	0.84381	NA	NA
JHU_15.42170102	rs1211289	15	42170103	VPS39	NA	NA	0.0817361	0.782209	NA	NA
JHU_15.42414219	rs111628794	15	42414220	VPS39	NA	NA	-0.115343	0.626971	NA	NA
exm1151410	rs62001448	15	41865525	VPS39	NA	NA	0.123992	0.837556	NA	NA
rs1077809	rs1077809	15	41804694	VPS39	0.0688718	0.871667	0.0889025	0.735627	NA	NA
rs11634582	rs11634582	15	41896257	VPS39	NA	NA	0.111702	0.876723	NA	NA
rs11855860	rs11855860	15	41823593	VPS39	NA	NA	0.109044	0.852292	NA	NA
rs1200345	rs1200345	15	41819716	VPS39	NA	NA	0.0953182	0.676224	NA	NA
rs1200349	rs1200349	15	41821752	VPS39	NA	NA	0.0953182	0.676224	NA	NA
rs12101888	rs12101888	15	42231353	VPS39	NA	NA	0.0841431	0.850734	NA	NA
rs1356410	rs1356410	15	42434837	VPS39	-0.105927	0.844665	NA	NA	NA	NA
rs1668587	NA	15	42364652	VPS39	-0.0721323	0.879672	NA	NA	NA	NA
rs16971733	rs16971733	15	41562030	VPS39	NA	NA	0.0828398	0.80797	NA	NA
rs16971767	rs16971767	15	41623308	VPS39	NA	NA	0.0798273	0.829963	NA	NA
rs17676332	rs17676332	15	41859499	VPS39	NA	NA	0.0849605	0.870515	NA	NA
rs17748317	rs17748317	15	42393169	VPS39	-0.123003	0.794834	NA	NA	NA	NA
rs2034521	rs2034521	15	42415270	VPS39	NA	NA	0.128857	0.676224	NA	NA
rs2297377	rs2297377	15	41815649	VPS39	NA	NA	0.0793741	0.809329	NA	NA
rs2412657	rs2412657	15	42387203	VPS39	-0.101497	0.72884	-0.0907192	0.801317	NA	NA
rs2412710	rs2412710	15	42683787	VPS39	NA	NA	-0.155802	0.844558	NA	NA
rs28364550	rs28364550	15	42705007	VPS39	-0.107871	0.856083	NA	NA	NA	NA
rs3743031	rs3743031	15	41813279	VPS39	0.082805	0.875656	0.117641	0.644853	NA	NA
rs3825786	rs3825786	15	42431142	VPS39	NA	NA	-0.0866114	0.806448	NA	NA
rs4924624	rs4924624	15	42411306	VPS39	NA	NA	-0.157374	0.805581	NA	NA
rs663454	rs663454	15	42458347	VPS39	NA	NA	0.112294	0.780773	NA	NA
rs7166556	rs7166556	15	41527374	VPS39	NA	NA	0.0809585	0.865874	NA	NA
rs7178634	rs7178634	15	41634587	VPS39	NA	NA	0.0798273	0.829963	NA	NA
rs74755131	rs74755131	15	42415900	VPS39	NA	NA	-0.144669	0.303842	NA	NA
rs8028204	rs8028204	15	42392164	VPS39	-0.0848895	0.802864	NA	NA	NA	NA
rs9944249	rs9944249	15	41847176	VPS39	0.0758399	0.86783	0.0762729	0.866871	NA	NA
JHU_15.64890940	rs190365302	15	64890941	VWA9	NA	NA	-0.168931	0.526131	NA	NA
JHU_15.65006290	NA	15	65006291	VWA9	NA	NA	-0.1149	0.84854	NA	NA
JHU_15.65561511	NA	15	65561512	VWA9	0.127975	0.878216	NA	NA	NA	NA
JHU_15.65724071	NA	15	65724072	VWA9	-0.134556	0.78149	NA	NA	NA	NA
JHU_15.65844636	rs77187920	15	65844637	VWA9	NA	NA	0.119646	0.847815	NA	NA
JHU_15.66008085	rs28537807	15	66008086	VWA9	NA	NA	0.175302	0.872832	NA	NA
JHU_15.66392713	rs28526644	15	66392714	VWA9	-0.187343	0.735601	NA	NA	NA	NA
JHU_15.66455021	rs74019507	15	66455022	VWA9	0.253134	0.766502	NA	NA	NA	NA
JHU_15.66660176	NA	15	66660177	VWA9	NA	NA	-0.0987053	0.874129	NA	NA
JHU_15.66691118	NA	15	66691119	VWA9	0.219844	0.854835	NA	NA	NA	NA
rs10851750	rs10851750	15	66121590	VWA9	NA	NA	0.128909	0.780975	NA	NA
rs11484	rs11484	15	65871698	VWA9	NA	NA	-0.116323	0.817955	NA	NA
rs11633399	rs11633399	15	64962630	VWA9	NA	NA	-0.1149	0.84854	NA	NA
rs11858742	rs11858742	15	66840985	VWA9	0.25456	0.86002	NA	NA	NA	NA
rs12148443	rs12148443	15	66891823	VWA9	0.243182	0.829053	NA	NA	NA	NA
rs1351032	rs1351032	15	66357458	VWA9	NA	NA	-0.0951065	0.859145	NA	NA
rs1369159	rs1369159	15	66360842	VWA9	NA	NA	0.14752	0.856882	NA	NA
rs1442796	rs1442796	15	65652524	VWA9	NA	NA	0.124401	0.81543	NA	NA
rs16948101	rs16948101	15	64896298	VWA9	NA	NA	0.247173	0.876965	NA	NA
rs16948108	rs16948108	15	64908009	VWA9	NA	NA	-0.125337	0.82175	NA	NA
rs16948182	rs16948182	15	64979382	VWA9	NA	NA	-0.120683	0.83749	NA	NA
rs16948889	rs16948889	15	65930883	VWA9	NA	NA	-0.114183	0.767333	NA	NA
rs16953563	rs16953563	15	66686770	VWA9	0.247432	0.779172	NA	NA	NA	NA
rs2033579	rs2033579	15	66305532	VWA9	NA	NA	-0.170146	0.842382	NA	NA
rs2279854	rs2279854	15	65863917	VWA9	-0.253528	0.275324	-0.281316	0.0410801	NA	NA
rs2439359	rs2439359	15	66887723	VWA9	NA	NA	-0.16673	0.734827	NA	NA
rs2571354	rs2571354	15	66345400	VWA9	NA	NA	0.123339	0.799868	NA	NA
rs2572207	rs2572207	15	66070693	VWA9	-0.104157	0.863947	NA	NA	NA	NA
rs28413636	rs28413636	15	66407131	VWA9	-0.18141	0.833074	NA	NA	NA	NA
rs28482835	rs28482835	15	66347290	VWA9	NA	NA	0.143712	0.863855	NA	NA
rs3087660	rs3087660	15	66797492	VWA9	NA	NA	0.104599	0.857549	NA	NA
rs3743171	rs3743171	15	65916527	VWA9	NA	NA	0.175302	0.872832	NA	NA
rs4776797	rs4776797	15	66875404	VWA9	0.156596	0.840919	NA	NA	NA	NA
rs581427	NA	15	65630182	VWA9	NA	NA	0.174462	0.765022	NA	NA
rs603439	rs603439	15	65637319	VWA9	NA	NA	0.156372	0.732113	NA	NA
rs613892	rs613892	15	65743618	VWA9	-0.253528	0.275324	-0.281316	0.0410801	NA	NA
rs61747070	rs61747070	15	65676618	VWA9	NA	NA	-0.151608	0.852806	NA	NA
rs620104	rs620104	15	65655073	VWA9	-0.127189	0.870843	NA	NA	NA	NA
rs62015732	rs62015732	15	65105602	VWA9	NA	NA	-0.138394	0.757687	NA	NA
rs632556	rs632556	15	65655627	VWA9	0.133466	0.763064	NA	NA	NA	NA
rs6494543	rs6494543	15	66348377	VWA9	-0.116836	0.852936	-0.142771	0.682275	NA	NA
rs664394	rs664394	15	65585535	VWA9	NA	NA	0.253783	0.817301	NA	NA
rs7180542	rs7180542	15	66040030	VWA9	NA	NA	0.168287	0.695867	NA	NA
rs78709176	rs78709176	15	66473093	VWA9	0.197482	0.868411	NA	NA	NA	NA
rs79732200	rs79732200	15	65654908	VWA9	NA	NA	-0.125861	0.820571	NA	NA
rs8028460	rs8028460	15	66391818	VWA9	0.163848	0.857557	NA	NA	NA	NA
rs8035428	rs8035428	15	65300006	VWA9	NA	NA	0.123475	0.847671	NA	NA
JHU_15.78012226	NA	15	78012227	WDR61	-0.222617	0.837772	NA	NA	NA	NA
JHU_15.78104301	rs67378589	15	78104302	WDR61	-0.177501	0.86939	NA	NA	NA	NA
JHU_15.78104995	rs67560348	15	78104996	WDR61	NA	NA	-0.192727	0.50032	NA	NA
JHU_15.78177315	rs74029443	15	78177316	WDR61	0.198613	0.88125	NA	NA	NA	NA
JHU_15.78186466	NA	15	78186467	WDR61	0.234208	0.873854	NA	NA	NA	NA
JHU_15.78267053	NA	15	78267054	WDR61	0.222591	0.75594	NA	NA	NA	NA
JHU_15.78273476	rs113885772	15	78273477	WDR61	NA	NA	-0.234417	0.858316	NA	NA
JHU_15.78284951	NA	15	78284952	WDR61	0.241921	0.808897	NA	NA	NA	NA
JHU_15.78559477	rs199581335	15	78559478	WDR61	0.152218	0.766502	NA	NA	NA	NA
JHU_15.78684421	rs78634525	15	78684422	WDR61	-0.437034	0.479767	NA	NA	NA	NA
JHU_15.78926257	rs79308861	15	78926258	WDR61	NA	NA	0.260879	0.828221	NA	NA
JHU_15.79069476	rs113034332	15	79069477	WDR61	NA	NA	-0.155928	0.825593	NA	NA
JHU_15.79091874	rs71407299	15	79091875	WDR61	-0.209288	0.820092	NA	NA	NA	NA
JHU_15.79112549	rs12899452	15	79112550	WDR61	NA	NA	0.112056	0.868452	NA	NA
JHU_15.79112573	NA	15	79112574	WDR61	NA	NA	0.109722	0.875141	NA	NA
JHU_15.79288581	rs58373419	15	79288582	WDR61	NA	NA	-0.173587	0.760207	NA	NA
JHU_15.79347935	rs62011241	15	79347936	WDR61	NA	NA	0.136091	0.803946	NA	NA
JHU_15.79506287	rs76226666	15	79506288	WDR61	NA	NA	0.292825	0.751146	NA	NA
JHU_15.79550513	rs8034009	15	79550514	WDR61	0.181968	0.78187	NA	NA	NA	NA
exm1181152	NA	15	79089111	WDR61	-0.211313	0.788032	NA	NA	NA	NA
rs1011173	rs1011173	15	78498947	WDR61	-0.306494	0.684644	NA	NA	NA	NA
rs10152251	rs10152251	15	78679837	WDR61	-0.176072	0.811499	NA	NA	NA	NA
rs10152417	rs10152417	15	79333228	WDR61	NA	NA	-0.102939	0.875556	NA	NA
rs10851915	rs10851915	15	79321517	WDR61	-0.138006	0.825555	NA	NA	NA	NA
rs11072806	rs11072806	15	79079074	WDR61	-0.219197	0.757073	NA	NA	NA	NA
rs11072810	rs11072810	15	79132206	WDR61	NA	NA	-0.128717	0.828913	NA	NA
rs114098540	rs114098540	15	79282505	WDR61	NA	NA	-0.264828	0.815914	NA	NA
rs115855642	rs115855642	15	78911720	WDR61	NA	NA	0.230078	0.87962	NA	NA
rs11632109	rs11632109	15	79288599	WDR61	NA	NA	-0.173587	0.760207	NA	NA
rs11632207	rs11632207	15	79288634	WDR61	NA	NA	-0.173587	0.760207	NA	NA
rs11853142	rs11853142	15	79579510	WDR61	NA	NA	-0.244072	0.629121	NA	NA
rs11857307	rs11857307	15	79534419	WDR61	0.175533	0.671308	NA	NA	NA	NA
rs12902646	rs12902646	15	79471748	WDR61	NA	NA	-0.185894	0.875141	NA	NA
rs12915494	rs12915494	15	79539079	WDR61	0.189615	0.733632	NA	NA	NA	NA
rs12916375	rs12916375	15	79541567	WDR61	0.189615	0.733632	NA	NA	NA	NA
rs1373202	rs1373202	15	79321788	WDR61	0.157152	0.806983	NA	NA	NA	NA
rs1434467	rs1434467	15	79543970	WDR61	-0.154751	0.693233	NA	NA	NA	NA
rs16970287	rs16970287	15	79228257	WDR61	-0.217203	0.815263	NA	NA	NA	NA
rs16970419	rs16970419	15	79294563	WDR61	NA	NA	-0.150901	0.839242	NA	NA
rs1879155	rs1879155	15	78537156	WDR61	0.164638	0.66699	NA	NA	NA	NA
rs2102906	rs2102906	15	78530257	WDR61	NA	NA	-0.250089	0.546052	NA	NA
rs2277545	rs2277545	15	79083591	WDR61	-0.251945	0.781347	NA	NA	NA	NA
rs2304824	rs2304824	15	78466127	WDR61	-0.143615	0.85784	NA	NA	NA	NA
rs2870085	rs2870085	15	79234268	WDR61	NA	NA	0.11934	0.863855	NA	NA
rs35253550	rs35253550	15	79522127	WDR61	NA	NA	0.10619	0.880209	NA	NA
rs3743074	rs3743074	15	78909480	WDR61	NA	NA	-0.113066	0.852292	NA	NA
rs3743075	rs3743075	15	78909452	WDR61	NA	NA	-0.113066	0.852292	NA	NA
rs3743084	rs3743084	15	78562693	WDR61	0.152218	0.766502	NA	NA	NA	NA
rs4243071	rs4243071	15	78274322	WDR61	-0.137376	0.85411	-0.128213	0.855163	NA	NA
rs4243072	rs4243072	15	78274604	WDR61	NA	NA	0.182212	0.77563	NA	NA
rs4284601	rs4284601	15	78199666	WDR61	NA	NA	0.131213	0.873465	NA	NA
rs4587942	rs4587942	15	78119345	WDR61	0.130818	0.835558	NA	NA	NA	NA
rs472054	rs472054	15	78887994	WDR61	NA	NA	-0.15454	0.783875	NA	NA
rs4778626	rs4778626	15	79348912	WDR61	-0.22658	0.826614	NA	NA	NA	NA
rs4778861	rs4778861	15	79349337	WDR61	NA	NA	0.156435	0.607342	NA	NA
rs4778879	rs4778879	15	79372875	WDR61	NA	NA	-0.126999	0.836379	NA	NA
rs4887024	rs4887024	15	78544524	WDR61	0.123099	0.849964	NA	NA	NA	NA
rs56276142	rs56276142	15	78889795	WDR61	NA	NA	-0.122716	0.829523	NA	NA
rs57548000	NA	15	78274879	WDR61	0.155697	0.850024	NA	NA	NA	NA
rs57563532	rs57563532	15	78005926	WDR61	NA	NA	-0.249651	0.787965	NA	NA
rs578776	rs578776	15	78888400	WDR61	NA	NA	-0.115351	0.847815	NA	NA
rs615470	rs615470	15	78885988	WDR61	NA	NA	-0.125064	0.815368	NA	NA
rs6495316	rs6495316	15	78986101	WDR61	NA	NA	0.132635	0.705047	NA	NA
rs660652	rs660652	15	78887832	WDR61	NA	NA	-0.137252	0.839398	NA	NA
rs7177699	NA	15	79089734	WDR61	-0.224345	0.800749	NA	NA	NA	NA
rs7180152	rs7180152	15	79514363	WDR61	NA	NA	-0.170214	0.625978	NA	NA
rs7181139	rs7181139	15	77977667	WDR61	NA	NA	-0.18405	0.748443	NA	NA
rs7182716	rs7182716	15	79123753	WDR61	NA	NA	-0.114127	0.87387	NA	NA
rs73467256	rs73467256	15	78978554	WDR61	NA	NA	0.158082	0.872382	NA	NA
rs74024423	rs74024423	15	78978696	WDR61	NA	NA	0.122837	0.811004	NA	NA
rs75564875	rs75564875	15	79230389	WDR61	-0.163948	0.590937	NA	NA	NA	NA
rs76074408	rs76074408	15	78987885	WDR61	NA	NA	-0.344326	0.410294	NA	NA
rs78790993	rs78790993	15	77839899	WDR61	0.243506	0.876287	NA	NA	NA	NA
rs8025118	rs8025118	15	79552379	WDR61	NA	NA	-0.15271	0.802642	NA	NA
rs8026598	rs8026598	15	79112938	WDR61	NA	NA	0.112056	0.868452	NA	NA
rs8030999	rs8030999	15	78311343	WDR61	NA	NA	0.138313	0.841957	NA	NA
rs8034354	rs8034354	15	78696653	WDR61	NA	NA	-0.104261	0.875067	NA	NA
rs8034487	rs8034487	15	79463950	WDR61	NA	NA	-0.161952	0.762933	NA	NA
rs8037651	rs8037651	15	79178364	WDR61	-0.200156	0.638962	NA	NA	NA	NA
JHU_15.84541378	NA	15	84541379	WDR73	0.303035	0.818526	0.240543	0.753925	NA	NA
JHU_15.84897900	NA	15	84897901	WDR73	-0.251313	0.635608	-0.206283	0.409598	NA	NA
JHU_15.84953131	rs111700610	15	84953132	WDR73	0.304494	0.804776	NA	NA	NA	NA
JHU_15.85052365	NA	15	85052366	WDR73	NA	NA	0.194414	0.780703	NA	NA
JHU_15.85339528	NA	15	85339529	WDR73	NA	NA	-0.168729	0.872233	NA	NA
JHU_15.85720571	NA	15	85720572	WDR73	NA	NA	0.0988639	0.846259	NA	NA
JHU_15.86105176	rs6496094	15	86105177	WDR73	NA	NA	0.10846	0.798611	NA	NA
JHU_15.86151374	rs2344441	15	86151375	WDR73	NA	NA	-0.0900058	0.867725	NA	NA
JHU_15.86186263	rs67802907	15	86186264	WDR73	NA	NA	0.104033	0.806084	NA	NA
JHU_15.86187463	rs67293027	15	86187464	WDR73	NA	NA	0.133698	0.626966	NA	NA
rs11073445	rs11073445	15	86150556	WDR73	NA	NA	-0.175797	0.316905	NA	NA
rs11638788	NA	15	85091287	WDR73	0.2459	0.875433	NA	NA	NA	NA
rs11855014	rs11855014	15	85728834	WDR73	NA	NA	0.107511	0.829488	NA	NA
rs12592661	rs12592661	15	85424421	WDR73	NA	NA	0.0955341	0.873887	NA	NA
rs12901816	rs12901816	15	84230781	WDR73	NA	NA	0.129829	0.861453	NA	NA
rs12914602	rs12914602	15	84688052	WDR73	NA	NA	-0.0912499	0.855163	NA	NA
rs17633749	rs17633749	15	86140791	WDR73	NA	NA	-0.168144	0.737021	NA	NA
rs1961275	rs1961275	15	85714129	WDR73	NA	NA	0.120058	0.708127	NA	NA
rs2061821	rs2061821	15	86122654	WDR73	NA	NA	-0.10997	0.774397	NA	NA
rs2061822	rs2061822	15	86122779	WDR73	NA	NA	0.103402	0.800164	NA	NA
rs2061824	rs2061824	15	86123019	WDR73	NA	NA	-0.10997	0.774397	NA	NA
rs2063036	rs2063036	15	84811774	WDR73	NA	NA	-0.1695	0.797253	NA	NA
rs2169877	rs2169877	15	86085802	WDR73	NA	NA	-0.0943532	0.880377	NA	NA
rs2279924	rs2279924	15	84694510	WDR73	NA	NA	0.12545	0.712232	NA	NA
rs2562767	rs2562767	15	84250656	WDR73	NA	NA	0.126681	0.866187	NA	NA
rs2732150	rs2732150	15	84201446	WDR73	-0.132549	0.821895	-0.0896062	0.849351	NA	NA
rs338539	rs1028578	15	86196704	WDR73	NA	NA	0.0942726	0.842383	NA	NA
rs4075254	rs4075254	15	86123988	WDR73	NA	NA	-0.10997	0.774397	NA	NA
rs4075256	rs4075256	15	86123833	WDR73	NA	NA	-0.10997	0.774397	NA	NA
rs4842921	NA	15	84556623	WDR73	NA	NA	-0.178762	0.811342	NA	NA
rs4842947	rs4842947	15	84952634	WDR73	-0.267481	0.850698	NA	NA	NA	NA
rs4843074	rs4843074	15	86124483	WDR73	NA	NA	-0.10997	0.774397	NA	NA
rs4843075	rs4843075	15	86124555	WDR73	NA	NA	-0.10997	0.774397	NA	NA
rs4843143	rs4843143	15	84228883	WDR73	-0.259678	0.760476	NA	NA	NA	NA
rs548639	NA	15	84858084	WDR73	NA	NA	-0.284072	0.362359	NA	NA
rs55935873	rs55935873	15	85495400	WDR73	-0.137306	0.852643	NA	NA	NA	NA
rs55983432	rs55983432	15	85489721	WDR73	NA	NA	-0.094523	0.876134	NA	NA
rs57538494	rs57538494	15	84511393	WDR73	NA	NA	-0.150269	0.875141	NA	NA
rs59283606	rs59283606	15	84408896	WDR73	NA	NA	0.187113	0.874843	NA	NA
rs7162168	rs7162168	15	86124946	WDR73	NA	NA	-0.10997	0.774397	NA	NA
rs716400	rs716400	15	86088342	WDR73	NA	NA	0.1057	0.827825	NA	NA
rs7167818	rs7167818	15	84529084	WDR73	0.27973	0.558457	0.158988	0.798425	NA	NA
rs7182482	rs7182482	15	84257351	WDR73	NA	NA	0.20571	0.871418	NA	NA
rs76057486	rs76057486	15	85488923	WDR73	NA	NA	-0.239918	0.381687	NA	NA
rs8025427	rs8025427	15	84248723	WDR73	NA	NA	0.121182	0.821632	NA	NA
rs8035496	rs8035496	15	86134332	WDR73	NA	NA	-0.152834	0.691527	NA	NA
rs8037686	rs8037686	15	84225940	WDR73	NA	NA	-0.12062	0.76581	NA	NA
rs8040529	rs8040529	15	85699007	WDR73	NA	NA	0.0910942	0.86932	NA	NA
rs896363	rs896363	15	85442597	WDR73	-0.287057	0.838901	NA	NA	NA	NA
JHU_15.43634643	NA	15	43634644	WDR76	-0.591901	0.830685	NA	NA	NA	NA
JHU_15.43888975	rs10518820	15	43888976	WDR76	0.235888	0.859255	NA	NA	NA	NA
JHU_15.44863698	rs202056354	15	44863699	WDR76	-0.753623	0.529552	NA	NA	NA	NA
rs10152765	rs10152765	15	45095136	WDR76	0.44853	0.847435	NA	NA	NA	NA
rs116403219	rs116403219	15	45150681	WDR76	0.434818	0.812133	NA	NA	NA	NA
rs11856795	rs11856795	15	44160582	WDR76	0.255359	0.879672	NA	NA	NA	NA
rs2597079	rs2597079	15	44037277	WDR76	0.497331	0.75376	NA	NA	NA	NA
rs3100139	rs3100139	15	45047573	WDR76	-0.294823	0.84385	NA	NA	NA	NA
rs73419578	rs73419578	15	45045053	WDR76	-0.333209	0.872957	NA	NA	NA	NA
rs8034933	rs8034933	15	43171122	WDR76	-0.309185	0.863246	NA	NA	NA	NA
JHU_15.83167421	NA	15	83167422	WHAMM	0.200894	0.850337	0.175237	0.872523	NA	NA
JHU_15.83465793	rs11259950	15	83465794	WHAMM	0.102076	0.879672	NA	NA	NA	NA
JHU_15.83529781	rs72753993	15	83529782	WHAMM	-0.123922	0.858869	NA	NA	NA	NA
rs111709956	rs111709956	15	84040213	WHAMM	0.202585	0.613375	NA	NA	NA	NA
rs112239497	rs112239497	15	84263655	WHAMM	NA	NA	0.19583	0.872523	NA	NA
rs11259949	rs11259949	15	83464023	WHAMM	0.102076	0.879672	NA	NA	NA	NA
rs114269138	rs114269138	15	84116815	WHAMM	0.18127	0.827607	NA	NA	NA	NA
rs12148391	rs12148391	15	84145428	WHAMM	0.130406	0.878032	NA	NA	NA	NA
rs12438202	rs12438202	15	84097554	WHAMM	-0.143587	0.669453	-0.0946832	0.877504	NA	NA
rs12901816	rs12901816	15	84230781	WHAMM	NA	NA	0.142504	0.867861	NA	NA
rs12905878	rs12905878	15	84258099	WHAMM	-0.182647	0.85967	NA	NA	NA	NA
rs12905964	rs12905964	15	84179115	WHAMM	0.132559	0.747131	NA	NA	NA	NA
rs1491578	rs1491578	15	84178640	WHAMM	-0.158702	0.75376	NA	NA	NA	NA
rs17841201	rs17841201	15	84065381	WHAMM	0.152919	0.796241	NA	NA	NA	NA
rs2732153	rs2732153	15	84221440	WHAMM	NA	NA	-0.204005	0.672269	NA	NA
rs2732156	rs2732156	15	84243690	WHAMM	NA	NA	-0.158872	0.800081	NA	NA
rs28485801	NA	15	83714274	WHAMM	0.1648	0.584781	NA	NA	NA	NA
rs28539162	NA	15	82500975	WHAMM	NA	NA	0.148308	0.663638	NA	NA
rs4260027	rs4260027	15	83457424	WHAMM	0.109186	0.865027	NA	NA	NA	NA
rs4842913	rs4842913	15	84093415	WHAMM	0.128438	0.855567	NA	NA	NA	NA
rs55641568	rs55641568	15	84134462	WHAMM	-0.177636	0.730229	NA	NA	NA	NA
rs59974280	rs59974280	15	84458113	WHAMM	NA	NA	0.145334	0.858801	NA	NA
rs62027517	rs62027517	15	84162402	WHAMM	0.15035	0.868411	NA	NA	NA	NA
rs6495644	rs6495644	15	82489624	WHAMM	NA	NA	-0.112489	0.856341	NA	NA
rs7172665	rs7172665	15	83717146	WHAMM	-0.121024	0.844232	NA	NA	NA	NA
rs7173143	rs7173143	15	84190183	WHAMM	-0.106816	0.879275	NA	NA	NA	NA
rs76443196	rs76443196	15	84014775	WHAMM	0.173256	0.844996	NA	NA	NA	NA
rs8023669	rs8023669	15	83720657	WHAMM	-0.0996452	0.86439	NA	NA	NA	NA
rs8041231	rs8041231	15	83498795	WHAMM	0.11784	0.847141	NA	NA	NA	NA
rs9888712	rs9888712	15	84180361	WHAMM	0.104169	0.866715	NA	NA	NA	NA
JHU_15.79795091	rs57438328	15	79795092	ZFAND6	NA	NA	0.0666781	0.871661	NA	NA
JHU_15.79795925	rs7180502	15	79795926	ZFAND6	NA	NA	0.0666781	0.871661	NA	NA
JHU_15.79810253	rs71451779	15	79810254	ZFAND6	0.0897711	0.875986	NA	NA	NA	NA
JHU_15.79854218	rs62140099	15	79854219	ZFAND6	NA	NA	0.113013	0.844298	NA	NA
JHU_15.80021979	NA	15	80021980	ZFAND6	0.181467	0.452363	0.107042	0.820582	NA	NA
JHU_15.80081041	NA	15	80081042	ZFAND6	0.144566	0.592575	0.090381	0.836379	NA	NA
JHU_15.80122598	rs12899012	15	80122599	ZFAND6	-0.134545	0.336042	-0.0764467	0.808553	NA	NA
JHU_15.80122614	NA	15	80122615	ZFAND6	-0.194384	0.807989	NA	NA	NA	NA
JHU_15.80132132	rs12904243	15	80132133	ZFAND6	-0.134545	0.336042	-0.0764467	0.808553	NA	NA
JHU_15.80132625	rs60843106	15	80132626	ZFAND6	-0.134545	0.336042	-0.0764467	0.808553	NA	NA
JHU_15.80181815	rs377024828	15	80181816	ZFAND6	0.149919	0.873219	NA	NA	NA	NA
JHU_15.80283600	NA	15	80283601	ZFAND6	0.136607	0.566762	NA	NA	NA	NA
JHU_15.80648148	NA	15	80648149	ZFAND6	-0.0953206	0.838103	NA	NA	NA	NA
JHU_15.81071715	NA	15	81071716	ZFAND6	NA	NA	-0.191979	0.808142	NA	NA
JHU_15.81087259	rs78783653	15	81087260	ZFAND6	0.151739	0.815777	NA	NA	NA	NA
JHU_15.81180667	rs56205298	15	81180668	ZFAND6	-0.137271	0.860876	-0.120236	0.841957	NA	NA
JHU_15.81311503	NA	15	81311504	ZFAND6	NA	NA	0.1019	0.765694	NA	NA
JHU_15.81342308	rs61567766	15	81342309	ZFAND6	NA	NA	-0.0893975	0.779745	NA	NA
rs11072843	rs11072843	15	79691633	ZFAND6	-0.112407	0.709617	NA	NA	NA	NA
rs11072963	rs11072963	15	81218306	ZFAND6	-0.0799538	0.851981	-0.0681878	0.842786	NA	NA
rs1138357	rs1138357	15	80263406	ZFAND6	NA	NA	-0.07731	0.848647	NA	NA
rs114434209	rs114434209	15	79868811	ZFAND6	0.155447	0.707583	NA	NA	NA	NA
rs11632182	rs11632182	15	81175345	ZFAND6	-0.252994	0.527368	-0.147924	0.846182	NA	NA
rs11633169	rs11633169	15	80109379	ZFAND6	0.267463	0.0616994	0.151181	0.68458	NA	NA
rs11852470	rs11852470	15	81304046	ZFAND6	NA	NA	0.0707069	0.868452	NA	NA
rs11856676	rs11856676	15	80822547	ZFAND6	0.110199	0.857372	NA	NA	NA	NA
rs12437666	rs12437666	15	81094640	ZFAND6	NA	NA	-0.112229	0.844558	NA	NA
rs12593988	rs12593988	15	80705827	ZFAND6	0.105814	0.831364	NA	NA	NA	NA
rs12903917	rs12903917	15	80082724	ZFAND6	0.143674	0.568593	0.0877776	0.83995	NA	NA
rs1348758	rs1348758	15	80625598	ZFAND6	NA	NA	-0.0683286	0.872523	NA	NA
rs16971332	rs16971332	15	80061427	ZFAND6	-0.144202	0.745353	NA	NA	NA	NA
rs16971460	rs16971460	15	80157583	ZFAND6	-0.104447	0.790808	NA	NA	NA	NA
rs16972624	rs16972624	15	81279356	ZFAND6	NA	NA	-0.124612	0.764259	NA	NA
rs17177167	rs17177167	15	79550907	ZFAND6	NA	NA	0.133612	0.863908	NA	NA
rs188547639	rs73999854	15	80260272	ZFAND6	0.141446	0.857537	NA	NA	NA	NA
rs1932998	rs1932998	15	79832625	ZFAND6	NA	NA	-0.100998	0.865654	NA	NA
rs2035027	rs2035027	15	80106535	ZFAND6	-0.107456	0.837102	NA	NA	NA	NA
rs2055716	rs2055716	15	79697846	ZFAND6	-0.126296	0.602819	NA	NA	NA	NA
rs2163005	rs2163005	15	80194480	ZFAND6	0.0993542	0.835145	NA	NA	NA	NA
rs2278702	rs2278702	15	80694922	ZFAND6	-0.101435	0.791497	NA	NA	NA	NA
rs2278704	rs2278704	15	80694674	ZFAND6	0.156614	0.486509	NA	NA	NA	NA
rs2562754	rs2562754	15	80255209	ZFAND6	NA	NA	0.0749794	0.856261	NA	NA
rs2865181	rs2865181	15	79999217	ZFAND6	-0.167054	0.837787	NA	NA	NA	NA
rs2865216	rs2865216	15	79890294	ZFAND6	NA	NA	0.0730316	0.851555	NA	NA
rs2865228	rs2865228	15	79617509	ZFAND6	0.0835992	0.860822	NA	NA	NA	NA
rs376863	NA	15	80035125	ZFAND6	0.107796	0.806795	NA	NA	NA	NA
rs3848177	rs3848177	15	81072088	ZFAND6	0.129386	0.878465	NA	NA	NA	NA
rs3848196	rs3848196	15	80637749	ZFAND6	0.0976157	0.841062	NA	NA	NA	NA
rs4381552	rs4381552	15	80315416	ZFAND6	NA	NA	0.0641168	0.872233	NA	NA
rs4393531	rs4393531	15	80093132	ZFAND6	0.0809307	0.875771	NA	NA	NA	NA
rs443394	rs443394	15	80033885	ZFAND6	0.123014	0.785204	NA	NA	NA	NA
rs4531695	rs4531695	15	79824928	ZFAND6	0.111636	0.80183	NA	NA	NA	NA
rs4778617	rs4778617	15	80933087	ZFAND6	-0.13153	0.823411	NA	NA	NA	NA
rs4778864	rs4778864	15	81177737	ZFAND6	0.202805	0.821736	NA	NA	NA	NA
rs4779079	rs4779079	15	79699146	ZFAND6	-0.0984994	0.828304	NA	NA	NA	NA
rs4779148	rs4779148	15	80047021	ZFAND6	-0.117273	0.745351	-0.0857265	0.821921	NA	NA
rs7162397	rs7162397	15	81241626	ZFAND6	NA	NA	0.147668	0.860279	NA	NA
rs7163695	rs7163695	15	81286252	ZFAND6	NA	NA	-0.0726401	0.879154	NA	NA
rs7167799	rs7167799	15	80093522	ZFAND6	NA	NA	-0.0632988	0.880377	NA	NA
rs7168501	rs7168501	15	79557833	ZFAND6	NA	NA	0.0703311	0.847289	NA	NA
rs7168853	rs7168853	15	79582943	ZFAND6	NA	NA	0.0718303	0.872523	NA	NA
rs7175620	rs7175620	15	80122418	ZFAND6	-0.134545	0.336042	-0.0764467	0.808553	NA	NA
rs7176751	rs7176751	15	80015274	ZFAND6	-0.121241	0.815713	NA	NA	NA	NA
rs7178708	rs7178708	15	80329126	ZFAND6	NA	NA	-0.122641	0.748946	NA	NA
rs7179532	rs7179532	15	80984169	ZFAND6	0.225126	0.570032	NA	NA	NA	NA
rs72732744	rs72732744	15	79994414	ZFAND6	NA	NA	0.104921	0.752689	NA	NA
rs72740118	rs72740118	15	81174017	ZFAND6	-0.177666	0.840864	NA	NA	NA	NA
rs73491807	rs73491807	15	81316783	ZFAND6	NA	NA	0.1019	0.765694	NA	NA
rs74030609	rs74030609	15	81080028	ZFAND6	NA	NA	0.10476	0.875067	NA	NA
rs74030618	rs74030618	15	81133400	ZFAND6	NA	NA	0.136581	0.700877	NA	NA
rs78790127	rs78790127	15	79789734	ZFAND6	NA	NA	0.126554	0.793664	NA	NA
rs79015977	rs79015977	15	79450147	ZFAND6	0.124178	0.87214	NA	NA	NA	NA
rs8025378	rs8025378	15	81167779	ZFAND6	NA	NA	0.0770296	0.87029	NA	NA
rs8034036	rs8034036	15	79999423	ZFAND6	-0.150932	0.81678	NA	NA	NA	NA
rs8038778	rs8038778	15	79586361	ZFAND6	0.0995175	0.812963	NA	NA	NA	NA
rs8039384	rs8039384	15	81271406	ZFAND6	NA	NA	-0.100933	0.789714	NA	NA
rs8039607	rs8039607	15	81271557	ZFAND6	NA	NA	-0.113402	0.843255	NA	NA
rs8043397	rs8043397	15	80293439	ZFAND6	0.0874499	0.853597	NA	NA	NA	NA
rs8923	rs8923	15	80137560	ZFAND6	-0.232154	0.681144	-0.155366	0.836926	NA	NA
rs906435	rs906435	15	81125054	ZFAND6	NA	NA	-0.0808252	0.829585	NA	NA
rs920197	rs920197	15	80572510	ZFAND6	NA	NA	0.0632423	0.869831	NA	NA
rs939970	rs939970	15	80322314	ZFAND6	NA	NA	0.0778407	0.854794	NA	NA
JHU_15.40314419	NA	15	40314420	ZFYVE19	-0.259301	0.867447	NA	NA	NA	NA
JHU_15.40762841	NA	15	40762842	ZFYVE19	NA	NA	0.115692	0.872233	NA	NA
JHU_15.40779112	rs603623	15	40779113	ZFYVE19	0.201236	0.844561	NA	NA	NA	NA
JHU_15.41099075	NA	15	41099076	ZFYVE19	NA	NA	0.131805	0.767333	NA	NA
JHU_15.41267800	NA	15	41267801	ZFYVE19	NA	NA	-0.21981	0.819752	NA	NA
JHU_15.41452770	NA	15	41452771	ZFYVE19	NA	NA	0.111785	0.877957	NA	NA
exm1149848	NA	15	41099819	ZFYVE19	NA	NA	0.136087	0.853983	NA	NA
rs1017843	rs1017843	15	40528155	ZFYVE19	-0.206622	0.879508	NA	NA	NA	NA
rs1077809	rs1077809	15	41804694	ZFYVE19	NA	NA	0.117875	0.720255	NA	NA
rs11070256	rs11070256	15	40520010	ZFYVE19	NA	NA	-0.104107	0.840928	NA	NA
rs116112492	rs116112492	15	41877023	ZFYVE19	NA	NA	-0.22021	0.772745	NA	NA
rs11630119	rs11630119	15	40665627	ZFYVE19	-0.245907	0.877855	NA	NA	NA	NA
rs1197671	rs1197671	15	42091385	ZFYVE19	NA	NA	0.107928	0.837035	NA	NA
rs1200345	rs1200345	15	41819716	ZFYVE19	NA	NA	0.107608	0.798102	NA	NA
rs1200349	rs1200349	15	41821752	ZFYVE19	NA	NA	0.107608	0.798102	NA	NA
rs1201689	rs1201689	15	42105918	ZFYVE19	NA	NA	0.111712	0.787075	NA	NA
rs13380176	rs13380176	15	41069999	ZFYVE19	NA	NA	0.109081	0.834585	NA	NA
rs1684931	rs1684931	15	40146728	ZFYVE19	-0.264385	0.870432	NA	NA	NA	NA
rs16971825	rs16971825	15	41739356	ZFYVE19	NA	NA	-0.135759	0.868875	NA	NA
rs1866170	NA	15	41063244	ZFYVE19	NA	NA	0.116696	0.814507	NA	NA
rs1992272	rs1992272	15	40658970	ZFYVE19	0.166441	0.863713	NA	NA	NA	NA
rs2297377	rs2297377	15	41815649	ZFYVE19	NA	NA	0.0954364	0.850575	NA	NA
rs2307105	rs2307105	15	40265799	ZFYVE19	NA	NA	-0.201352	0.784198	NA	NA
rs28639784	rs28639784	15	41574051	ZFYVE19	NA	NA	0.154762	0.85016	NA	NA
rs3743031	rs3743031	15	41813279	ZFYVE19	NA	NA	0.116668	0.85201	NA	NA
rs489508	rs489508	15	40245779	ZFYVE19	NA	NA	-0.119625	0.867024	NA	NA
rs4924525	rs4924525	15	41255396	ZFYVE19	NA	NA	0.1142	0.753693	NA	NA
rs568652	rs568652	15	40389870	ZFYVE19	NA	NA	0.117419	0.821114	NA	NA
rs61748721	rs61748721	15	41815063	ZFYVE19	NA	NA	0.139223	0.825137	NA	NA
rs6492924	NA	15	40272391	ZFYVE19	NA	NA	-0.127401	0.832035	NA	NA
rs6492959	rs6492959	15	40937727	ZFYVE19	-0.258351	0.863713	NA	NA	NA	NA
rs7166556	rs7166556	15	41527374	ZFYVE19	NA	NA	0.1033	0.87293	NA	NA
rs7169803	rs7169803	15	40572116	ZFYVE19	NA	NA	0.0974698	0.86704	NA	NA
rs7176592	rs7176592	15	40676997	ZFYVE19	NA	NA	-0.153672	0.737292	NA	NA
rs7494968	rs7494968	15	40811858	ZFYVE19	0.201236	0.844561	NA	NA	NA	NA
rs75472499	rs75472499	15	41079299	ZFYVE19	0.342884	0.88209	NA	NA	NA	NA
rs76241150	rs76241150	15	40540921	ZFYVE19	0.279579	0.783435	NA	NA	NA	NA
rs79650787	rs79650787	15	41134662	ZFYVE19	0.454368	0.745351	NA	NA	NA	NA
rs8030640	rs8030640	15	40265503	ZFYVE19	0.152648	0.881328	NA	NA	NA	NA
rs8030833	rs8030833	15	40144240	ZFYVE19	-0.195659	0.869105	NA	NA	NA	NA
rs8035396	rs8035396	15	40271737	ZFYVE19	NA	NA	-0.0929681	0.856983	NA	NA
rs9944249	rs9944249	15	41847176	ZFYVE19	NA	NA	0.121566	0.766822	NA	NA
JHU_15.42037503	rs12594319	15	42037504	ZNF106	NA	NA	-0.200677	0.721536	NA	NA
JHU_15.42975259	rs116259624	15	42975260	ZNF106	-0.143556	0.85423	NA	NA	NA	NA
exm1152612	NA	15	42162157	ZNF106	NA	NA	-0.111473	0.875141	NA	NA
rs115363065	rs115363065	15	42977266	ZNF106	-0.186809	0.655423	NA	NA	NA	NA
rs116333487	rs116333487	15	42977839	ZNF106	-0.133074	0.861847	NA	NA	NA	NA
rs116745790	rs116745790	15	42980023	ZNF106	-0.142053	0.846705	NA	NA	NA	NA
rs1648830	rs1648830	15	42136199	ZNF106	NA	NA	-0.110938	0.833485	NA	NA
rs1648835	rs1648835	15	42134301	ZNF106	NA	NA	-0.113796	0.82419	NA	NA
rs1648854	rs1648854	15	42237885	ZNF106	0.0729834	0.881853	NA	NA	NA	NA
rs1668588	rs1668588	15	42364362	ZNF106	NA	NA	0.18145	0.726866	NA	NA
rs16972507	rs16972507	15	42326114	ZNF106	0.101318	0.87638	NA	NA	NA	NA
rs16972565	rs16972565	15	42350013	ZNF106	NA	NA	0.178464	0.859196	NA	NA
rs1704405	rs1704405	15	42243801	ZNF106	NA	NA	-0.116389	0.856656	NA	NA
rs2665208	rs2665208	15	42326539	ZNF106	0.0713194	0.863605	NA	NA	NA	NA
rs2665209	rs2665209	15	42326850	ZNF106	-0.105949	0.83391	NA	NA	NA	NA
rs28364393	rs28364393	15	42677959	ZNF106	NA	NA	-0.183674	0.868906	NA	NA
rs4923921	rs4923921	15	42293878	ZNF106	NA	NA	0.133167	0.784306	NA	NA
rs58367666	rs58367666	15	42224874	ZNF106	NA	NA	-0.177026	0.738058	NA	NA
rs61045542	rs61045542	15	42280988	ZNF106	NA	NA	0.179888	0.878121	NA	NA
rs649526	rs649526	15	42436002	ZNF106	0.076387	0.877112	NA	NA	NA	NA
rs72726023	rs72726023	15	42238141	ZNF106	NA	NA	0.191024	0.64259	NA	NA
rs8024907	rs8024907	15	41921222	ZNF106	NA	NA	-0.341321	0.524976	NA	NA
JHU_15.55957704	rs201847421	15	55957705	ZNF280D	0.318234	0.720804	NA	NA	NA	NA
JHU_15.55974745	NA	15	55974746	ZNF280D	NA	NA	0.120456	0.844642	NA	NA
JHU_15.56084767	NA	15	56084768	ZNF280D	-0.284696	0.872464	NA	NA	NA	NA
JHU_15.56095945	rs11855156	15	56095946	ZNF280D	NA	NA	-0.0903516	0.821632	NA	NA
JHU_15.56101231	NA	15	56101232	ZNF280D	NA	NA	0.0939537	0.768137	NA	NA
JHU_15.56280700	NA	15	56280701	ZNF280D	NA	NA	-0.213328	0.537214	NA	NA
JHU_15.56364340	NA	15	56364341	ZNF280D	0.346098	0.833288	NA	NA	NA	NA
JHU_15.56557377	rs2718933	15	56557378	ZNF280D	NA	NA	0.146256	0.745544	NA	NA
JHU_15.56571000	rs2718940	15	56571001	ZNF280D	NA	NA	0.146256	0.745544	NA	NA
JHU_15.56754166	NA	15	56754167	ZNF280D	NA	NA	0.132123	0.773215	NA	NA
JHU_15.56841832	rs2733229	15	56841833	ZNF280D	-0.187972	0.870815	NA	NA	NA	NA
JHU_15.56902641	rs7171060	15	56902642	ZNF280D	NA	NA	-0.118761	0.648282	NA	NA
JHU_15.57378627	rs76737744	15	57378628	ZNF280D	NA	NA	-0.149425	0.877569	NA	NA
JHU_15.57902474	rs9920598	15	57902475	ZNF280D	0.32648	0.641428	NA	NA	NA	NA
JHU_15.58030110	rs28660522	15	58030111	ZNF280D	NA	NA	0.0947362	0.777533	NA	NA
kgp11601073	rs1018269	15	57744311	ZNF280D	NA	NA	0.0922253	0.833017	NA	NA
rs1015967	rs1015967	15	57270729	ZNF280D	NA	NA	-0.135213	0.822692	NA	NA
rs10518854	rs10518854	15	56820164	ZNF280D	0.266112	0.802003	NA	NA	NA	NA
rs1087838	rs1087838	15	56733662	ZNF280D	NA	NA	0.121686	0.781745	NA	NA
rs11071351	rs11071351	15	58183308	ZNF280D	NA	NA	0.0751576	0.856704	NA	NA
rs111993057	rs111993057	15	58157606	ZNF280D	NA	NA	-0.104819	0.877162	NA	NA
rs12101968	rs12101968	15	56462293	ZNF280D	NA	NA	0.133683	0.399116	NA	NA
rs12594225	rs12594225	15	56102536	ZNF280D	NA	NA	-0.0903516	0.821632	NA	NA
rs1280374	rs1280374	15	57755632	ZNF280D	0.393834	0.597742	NA	NA	NA	NA
rs12907686	rs12907686	15	56846054	ZNF280D	NA	NA	0.0796274	0.868675	NA	NA
rs12913455	rs12913455	15	58038892	ZNF280D	NA	NA	-0.163339	0.784133	NA	NA
rs1600833	rs1600833	15	56874924	ZNF280D	NA	NA	0.082554	0.855163	NA	NA
rs1664430	rs1664430	15	57721854	ZNF280D	0.309559	0.858928	NA	NA	NA	NA
rs1664454	rs1664454	15	57682633	ZNF280D	-0.134456	0.881861	NA	NA	NA	NA
rs16976466	rs16976466	15	55972797	ZNF280D	0.206055	0.739453	NA	NA	NA	NA
rs16977474	rs16977474	15	57700569	ZNF280D	NA	NA	0.0938125	0.836862	NA	NA
rs16977655	rs16977655	15	58033804	ZNF280D	0.266448	0.864919	NA	NA	NA	NA
rs16977730	rs16977730	15	58109216	ZNF280D	NA	NA	-0.14458	0.822341	NA	NA
rs1711485	rs1711485	15	56757802	ZNF280D	NA	NA	0.304003	0.161101	NA	NA
rs202083351	rs202083351	15	56718840	ZNF280D	NA	NA	-0.169359	0.880019	NA	NA
rs2414424	rs2414424	15	56000063	ZNF280D	0.197516	0.880565	NA	NA	NA	NA
rs2414524	rs2414524	15	58153458	ZNF280D	NA	NA	0.134967	0.673723	NA	NA
rs2440943	rs2440943	15	57603221	ZNF280D	0.168833	0.839519	NA	NA	NA	NA
rs2465972	rs35436573	15	56553009	ZNF280D	NA	NA	0.146256	0.745544	NA	NA
rs2676206	rs2676206	15	56860311	ZNF280D	NA	NA	0.0853124	0.86349	NA	NA
rs2713903	rs2713903	15	56610514	ZNF280D	NA	NA	0.107805	0.857344	NA	NA
rs28483594	rs28483594	15	56101249	ZNF280D	NA	NA	-0.0864071	0.83575	NA	NA
rs2932201	rs2932201	15	57863647	ZNF280D	NA	NA	-0.0893855	0.866983	NA	NA
rs2934438	rs2934438	15	57912134	ZNF280D	NA	NA	0.137966	0.841808	NA	NA
rs34961870	NA	15	58031092	ZNF280D	NA	NA	-0.0857306	0.858699	NA	NA
rs4520787	rs4520787	15	56118450	ZNF280D	NA	NA	0.0783225	0.876138	NA	NA
rs4774800	rs4774800	15	55950941	ZNF280D	NA	NA	0.0949439	0.765005	NA	NA
rs61044502	rs61044502	15	57855798	ZNF280D	NA	NA	-0.124585	0.830933	NA	NA
rs67405592	rs67405592	15	56325512	ZNF280D	NA	NA	0.100981	0.82076	NA	NA
rs703240	rs703240	15	56817777	ZNF280D	NA	NA	0.0878702	0.852974	NA	NA
rs7174694	rs7174694	15	57860589	ZNF280D	NA	NA	-0.1487	0.757377	NA	NA
rs72744943	rs72744943	15	56929224	ZNF280D	0.252316	0.880511	NA	NA	NA	NA
rs75555719	rs75555719	15	56454035	ZNF280D	0.234302	0.846671	NA	NA	NA	NA
rs79030633	rs79030633	15	56640900	ZNF280D	0.244474	0.81607	NA	NA	NA	NA
rs8027113	rs8027113	15	57656919	ZNF280D	NA	NA	-0.1056	0.760497	NA	NA
JHU_15.85226655	rs74024731	15	85226656	ZNF592	0.161753	0.730234	0.18398	0.267665	NA	NA
JHU_15.85353593	rs74024747	15	85353594	ZNF592	0.144526	0.881328	0.185965	0.609976	NA	NA
JHU_15.85434007	rs112690240	15	85434008	ZNF592	-0.204823	0.722825	NA	NA	NA	NA
JHU_15.85720571	NA	15	85720572	ZNF592	-0.0681141	0.880795	NA	NA	NA	NA
JHU_15.86079031	rs12101529	15	86079032	ZNF592	0.092444	0.772527	NA	NA	NA	NA
JHU_15.86300197	NA	15	86300198	ZNF592	0.0974432	0.86375	NA	NA	NA	NA
exm1185854	rs35582838	15	86312294	ZNF592	0.153855	0.813072	NA	NA	NA	NA
rs11073445	rs11073445	15	86150556	ZNF592	NA	NA	0.0729199	0.853612	NA	NA
rs11074256	rs11074256	15	86003866	ZNF592	-0.0774593	0.871868	NA	NA	NA	NA
rs11629991	rs11629991	15	86336664	ZNF592	NA	NA	-0.100377	0.867408	NA	NA
rs11858419	rs11858419	15	85168176	ZNF592	NA	NA	-0.065484	0.872233	NA	NA
rs12916106	rs12916106	15	84631452	ZNF592	NA	NA	-0.0622908	0.873545	NA	NA
rs1383483	rs1383483	15	84570311	ZNF592	NA	NA	0.146628	0.688223	NA	NA
rs2277849	rs2277849	15	84639350	ZNF592	NA	NA	-0.0666103	0.866723	NA	NA
rs2290271	rs2290271	15	85447635	ZNF592	-0.0909611	0.630847	NA	NA	NA	NA
rs28437006	rs28437006	15	85303202	ZNF592	0.0905039	0.84303	0.0972412	0.690969	NA	NA
rs3762168	rs3762168	15	85142647	ZNF592	0.142917	0.749718	0.0970769	0.870358	NA	NA
rs510875	rs510875	15	85186637	ZNF592	-0.0808639	0.860233	NA	NA	NA	NA
rs55646843	rs55646843	15	85463930	ZNF592	NA	NA	0.106342	0.61122	NA	NA
rs56690118	rs56690118	15	85442803	ZNF592	-0.104049	0.664561	NA	NA	NA	NA
rs58205723	rs58205723	15	85452276	ZNF592	0.125911	0.755428	NA	NA	NA	NA
rs61655717	rs61655717	15	84686759	ZNF592	NA	NA	-0.071896	0.86145	NA	NA
rs73437951	rs73437951	15	85385202	ZNF592	NA	NA	-0.0800428	0.83575	NA	NA
rs73456398	rs73456398	15	86323932	ZNF592	NA	NA	-0.125807	0.826743	NA	NA
rs74026627	rs74026627	15	84625296	ZNF592	NA	NA	0.10068	0.855163	NA	NA
rs8035496	rs8035496	15	86134332	ZNF592	NA	NA	0.0845922	0.825759	NA	NA
rs8040847	rs8040847	15	85447805	ZNF592	-0.0909611	0.630847	NA	NA	NA	NA
JHU_15.64167097	rs34675318	15	64167098	ZNF609	-0.0979274	0.867285	NA	NA	NA	NA
JHU_15.65035838	rs4264349	15	65035839	ZNF609	0.139094	0.8762	NA	NA	NA	NA
JHU_15.65844636	rs77187920	15	65844637	ZNF609	-0.106801	0.871156	-0.0857527	0.867485	NA	NA
rs11856257	rs11856257	15	64239941	ZNF609	-0.17925	0.834357	NA	NA	NA	NA
rs12911272	rs12911272	15	64271754	ZNF609	0.164961	0.793901	NA	NA	NA	NA
rs2228516	rs2228516	15	63918279	ZNF609	NA	NA	0.158822	0.84998	NA	NA
rs2899708	rs2899708	15	65878806	ZNF609	-0.11925	0.825383	-0.0884218	0.852028	NA	NA
rs4776701	rs4776701	15	64278208	ZNF609	NA	NA	0.0786464	0.876942	NA	NA
rs640005	rs640005	15	64792896	ZNF609	-0.132581	0.880187	NA	NA	NA	NA
rs6494447	rs6494447	15	64181776	ZNF609	-0.10572	0.868189	NA	NA	NA	NA
rs7169989	rs7169989	15	64168647	ZNF609	-0.0985729	0.875597	NA	NA	NA	NA
rs7175829	rs7175829	15	65588628	ZNF609	NA	NA	0.0739378	0.878121	NA	NA
rs7177662	rs7177662	15	64184625	ZNF609	-0.0989136	0.87826	NA	NA	NA	NA
rs730589	rs730589	15	64194173	ZNF609	-0.268665	0.722782	NA	NA	NA	NA
rs73471138	NA	15	65207483	ZNF609	NA	NA	0.118802	0.804103	NA	NA
rs76278295	rs76278295	15	64167247	ZNF609	-0.0979274	0.867285	NA	NA	NA	NA
rs78139154	rs78139154	15	65108795	ZNF609	-0.198666	0.759651	-0.159961	0.739671	NA	NA
rs8025990	rs8025990	15	64243763	ZNF609	-0.164947	0.836476	-0.125808	0.851374	NA	NA
rs925248	rs925248	15	64167543	ZNF609	-0.0979274	0.867285	NA	NA	NA	NA
rs989547	rs989547	15	64176206	ZNF609	0.103305	0.850024	0.0918286	0.789714	NA	NA
JHU_15.89658662	rs73467753	15	89658663	ZNF710	-0.372879	0.757494	NA	NA	NA	NA
JHU_15.89675183	rs57025669	15	89675184	ZNF710	0.137133	0.877485	NA	NA	NA	NA
JHU_15.90116040	NA	15	90116041	ZNF710	NA	NA	0.154962	0.838259	NA	NA
JHU_15.90308511	rs199957819	15	90308512	ZNF710	NA	NA	0.144609	0.843413	NA	NA
JHU_15.90365421	rs12148357	15	90365422	ZNF710	-0.186482	0.792355	NA	NA	NA	NA
JHU_15.90457241	rs1256834	15	90457242	ZNF710	NA	NA	0.13572	0.670571	NA	NA
JHU_15.90716970	rs75307176	15	90716971	ZNF710	-0.277421	0.854683	-0.262129	0.596809	NA	NA
JHU_15.91591162	rs9708159	15	91591163	ZNF710	NA	NA	-0.131539	0.749174	NA	NA
kgp1536129	rs12910218	15	90071114	ZNF710	NA	NA	-0.281344	0.807334	NA	NA
rs1005060	rs1005060	15	91588547	ZNF710	0.278185	0.819069	NA	NA	NA	NA
rs11073891	rs11073891	15	90363995	ZNF710	0.172467	0.872373	NA	NA	NA	NA
rs1107460	rs1107460	15	90767860	ZNF710	-0.299597	0.861621	NA	NA	NA	NA
rs115068025	rs115068025	15	90668882	ZNF710	-0.353818	0.753808	-0.213239	0.828898	NA	NA
rs11632722	rs11632722	15	91080108	ZNF710	NA	NA	0.183244	0.695057	NA	NA
rs116550673	rs116550673	15	90133881	ZNF710	NA	NA	0.249304	0.880377	NA	NA
rs11852297	rs11852297	15	90566504	ZNF710	NA	NA	0.126894	0.842357	NA	NA
rs11858077	rs11858077	15	89611557	ZNF710	NA	NA	0.112709	0.877671	NA	NA
rs12441424	rs12441424	15	91245935	ZNF710	NA	NA	-0.169684	0.642039	NA	NA
rs12442304	rs12442304	15	91495264	ZNF710	NA	NA	-0.115706	0.841957	NA	NA
rs12708583	rs12708583	15	91050271	ZNF710	NA	NA	-0.143459	0.867902	NA	NA
rs12905508	rs12905508	15	90823534	ZNF710	0.309458	0.675893	NA	NA	NA	NA
rs145060415	rs145060415	15	90686085	ZNF710	NA	NA	0.200197	0.863774	NA	NA
rs16942574	rs16942574	15	89563112	ZNF710	NA	NA	-0.303641	0.726866	NA	NA
rs16944283	rs16944283	15	90905553	ZNF710	-0.178571	0.83388	NA	NA	NA	NA
rs17692802	rs17692802	15	91573419	ZNF710	NA	NA	-0.154945	0.867099	NA	NA
rs2043881	rs2043881	15	90439960	ZNF710	0.192365	0.81103	NA	NA	NA	NA
rs2238337	rs2238337	15	91355732	ZNF710	0.167182	0.839286	NA	NA	NA	NA
rs2386587	rs2386587	15	91592297	ZNF710	-0.199217	0.879066	-0.171922	0.777918	NA	NA
rs2589967	rs2589967	15	90907876	ZNF710	NA	NA	0.0995802	0.877569	NA	NA
rs2710	rs2710	15	89753220	ZNF710	NA	NA	0.110958	0.844558	NA	NA
rs28409374	NA	15	90356002	ZNF710	0.221382	0.835882	NA	NA	NA	NA
rs2892067	rs2892067	15	91582079	ZNF710	NA	NA	-0.126011	0.868079	NA	NA
rs3539	rs3539	15	91045419	ZNF710	NA	NA	-0.242788	0.36924	NA	NA
rs36080424	rs36080424	15	90451798	ZNF710	NA	NA	0.18996	0.854148	NA	NA
rs3784386	rs3784386	15	90437426	ZNF710	0.192365	0.81103	NA	NA	NA	NA
rs3826001	rs3826001	15	90764359	ZNF710	-0.20427	0.7848	NA	NA	NA	NA
rs3913879	rs3913879	15	90490715	ZNF710	NA	NA	-0.160751	0.80797	NA	NA
rs4451921	rs4451921	15	90775643	ZNF710	NA	NA	0.120345	0.859759	NA	NA
rs4609823	rs4609823	15	90673161	ZNF710	0.305297	0.758733	NA	NA	NA	NA
rs4932178	rs4932178	15	91411656	ZNF710	0.177546	0.847202	NA	NA	NA	NA
rs60244965	rs60244965	15	89663093	ZNF710	-0.417164	0.73942	-0.227488	0.862399	NA	NA
rs61521707	rs61521707	15	90563141	ZNF710	NA	NA	-0.209139	0.878393	NA	NA
rs6496696	rs6496696	15	91129108	ZNF710	NA	NA	-0.205971	0.479949	NA	NA
rs7024	rs7024	15	90772831	ZNF710	-0.219346	0.769152	-0.175385	0.594387	NA	NA
rs7163120	rs7163120	15	91260945	ZNF710	0.15125	0.879164	NA	NA	NA	NA
rs7178679	rs7178679	15	90675264	ZNF710	NA	NA	-0.1313	0.86349	NA	NA
rs7183707	rs7183707	15	90883733	ZNF710	NA	NA	-0.145648	0.765469	NA	NA
rs7342665	rs7342665	15	90778390	ZNF710	0.201906	0.838103	0.158816	0.757145	NA	NA
rs74037072	rs74037072	15	90784342	ZNF710	-0.294962	0.835443	NA	NA	NA	NA
rs7495132	rs7495132	15	91172901	ZNF710	NA	NA	-0.171911	0.825443	NA	NA
rs76461289	rs76461289	15	89644313	ZNF710	-0.240785	0.878395	NA	NA	NA	NA
rs76668048	rs76668048	15	90266889	ZNF710	NA	NA	-0.236073	0.867514	NA	NA
rs77300276	rs77300276	15	91188968	ZNF710	0.277086	0.830875	NA	NA	NA	NA
rs78609837	rs78609837	15	91220842	ZNF710	NA	NA	0.205566	0.879074	NA	NA
rs80142854	rs80142854	15	90508116	ZNF710	NA	NA	0.252706	0.872087	NA	NA
rs80186753	rs80186753	15	89670972	ZNF710	-0.401475	0.796282	-0.249131	0.844266	NA	NA
rs8024587	rs8024587	15	90680136	ZNF710	-0.147847	0.88125	NA	NA	NA	NA
rs8033595	rs8033595	15	91083353	ZNF710	NA	NA	-0.151105	0.778901	NA	NA
rs8036117	rs8036117	15	90760267	ZNF710	0.161096	0.853223	NA	NA	NA	NA
rs8038480	rs8038480	15	90441597	ZNF710	0.190723	0.818574	NA	NA	NA	NA
rs894157	rs894157	15	90168108	ZNF710	NA	NA	-0.281549	0.798425	NA	NA
rs932066	rs932066	15	89595518	ZNF710	0.211781	0.821736	NA	NA	NA	NA
rs9652517	rs9652517	15	91144587	ZNF710	NA	NA	-0.153187	0.649236	NA	NA
JHU_15.34301143	rs11632173	15	34301144	ZNF770	NA	NA	-0.189432	0.86932	NA	NA
JHU_15.34365662	rs5020965	15	34365663	ZNF770	NA	NA	0.206739	0.877569	NA	NA
JHU_15.34467726	rs7174586	15	34467727	ZNF770	NA	NA	-0.0779833	0.877555	NA	NA
JHU_15.34476781	rs113753873	15	34476782	ZNF770	NA	NA	-0.0786668	0.878338	NA	NA
JHU_15.34712642	NA	15	34712643	ZNF770	NA	NA	0.181116	0.869134	NA	NA
JHU_15.34718651	rs200246847	15	34718652	ZNF770	NA	NA	0.181116	0.869134	NA	NA
JHU_15.34721116	NA	15	34721117	ZNF770	NA	NA	0.191364	0.811323	NA	NA
JHU_15.34722782	rs74203728	15	34722783	ZNF770	NA	NA	0.191364	0.811323	NA	NA
JHU_15.34734544	NA	15	34734545	ZNF770	NA	NA	0.0989258	0.840918	NA	NA
JHU_15.34750472	NA	15	34750473	ZNF770	NA	NA	-0.101239	0.866062	NA	NA
JHU_15.34757325	rs2007317	15	34757326	ZNF770	NA	NA	0.154524	0.762717	NA	NA
JHU_15.34856295	NA	15	34856296	ZNF770	NA	NA	0.181116	0.869134	NA	NA
JHU_15.34863705	NA	15	34863706	ZNF770	NA	NA	0.157157	0.782502	NA	NA
JHU_15.34865168	NA	15	34865169	ZNF770	NA	NA	0.183095	0.880377	NA	NA
JHU_15.34903041	NA	15	34903042	ZNF770	NA	NA	0.0844081	0.846053	NA	NA
JHU_15.35044155	rs572193	15	35044156	ZNF770	NA	NA	0.142151	0.765815	NA	NA
JHU_15.35551747	rs1481115	15	35551748	ZNF770	NA	NA	-0.0920508	0.780559	NA	NA
JHU_15.35658431	rs368212009	15	35658432	ZNF770	NA	NA	-0.146167	0.85512	NA	NA
JHU_15.35942339	rs35564000	15	35942340	ZNF770	NA	NA	-0.120105	0.847737	NA	NA
JHU_15.36075472	rs1027490	15	36075473	ZNF770	0.214457	0.869887	NA	NA	NA	NA
JHU_15.36102765	rs77389373	15	36102766	ZNF770	0.133849	0.854809	NA	NA	NA	NA
JHU_15.36243168	rs10851983	15	36243169	ZNF770	NA	NA	0.144579	0.606513	NA	NA
kgp6625671	rs8037241	15	35081168	ZNF770	NA	NA	0.11349	0.771282	NA	NA
rs10152216	rs10152216	15	35115267	ZNF770	0.126576	0.876689	NA	NA	NA	NA
rs11073046	rs11073046	15	34761495	ZNF770	NA	NA	-0.164256	0.870879	NA	NA
rs11073052	rs11073052	15	34942453	ZNF770	NA	NA	0.127858	0.783875	NA	NA
rs11636350	rs11636350	15	35252767	ZNF770	NA	NA	0.115472	0.875141	NA	NA
rs116636319	rs116636319	15	35383521	ZNF770	NA	NA	-0.162454	0.832611	NA	NA
rs12148762	rs12148762	15	36235234	ZNF770	NA	NA	0.0882473	0.803593	NA	NA
rs12324635	NA	15	35456763	ZNF770	NA	NA	0.171479	0.862353	NA	NA
rs12910737	NA	15	35420917	ZNF770	NA	NA	0.126977	0.852292	NA	NA
rs1355296	rs1355296	15	36240046	ZNF770	NA	NA	0.211682	0.427775	NA	NA
rs138328095	NA	15	34718286	ZNF770	NA	NA	0.181116	0.869134	NA	NA
rs1498585	rs1498585	15	36039351	ZNF770	NA	NA	0.107542	0.796213	NA	NA
rs17817884	NA	15	34743958	ZNF770	NA	NA	-0.101175	0.867926	NA	NA
rs1846135	rs1846135	15	36067073	ZNF770	0.214457	0.869887	NA	NA	NA	NA
rs1867523	rs1867523	15	35551374	ZNF770	NA	NA	-0.0757919	0.879475	NA	NA
rs2055851	rs2055851	15	36242808	ZNF770	NA	NA	0.0922067	0.847454	NA	NA
rs4299106	rs4299106	15	36233975	ZNF770	NA	NA	0.0988249	0.825443	NA	NA
rs4924036	rs4924036	15	36239105	ZNF770	NA	NA	0.126321	0.697988	NA	NA
rs4924647	rs4924647	15	35494907	ZNF770	NA	NA	0.113881	0.873887	NA	NA
rs61741130	rs61741130	15	35149048	ZNF770	NA	NA	0.120965	0.829488	NA	NA
rs7162353	rs7162353	15	34736195	ZNF770	NA	NA	0.133257	0.804049	NA	NA
rs7168306	rs7168306	15	35192379	ZNF770	NA	NA	0.222995	0.810652	NA	NA
rs7181902	rs7181902	15	34483333	ZNF770	NA	NA	-0.0786668	0.878338	NA	NA
rs73377009	rs73377009	15	35313811	ZNF770	0.199687	0.867841	NA	NA	NA	NA
rs73379461	rs73379461	15	35380080	ZNF770	NA	NA	-0.0844977	0.855862	NA	NA
rs73388406	rs73388406	15	35990666	ZNF770	NA	NA	-0.165188	0.868702	NA	NA
rs79062216	rs79062216	15	34660484	ZNF770	NA	NA	0.133797	0.86989	NA	NA
rs79363864	rs79363864	15	35418200	ZNF770	NA	NA	0.166634	0.842162	NA	NA
rs8032009	rs8032009	15	35315918	ZNF770	NA	NA	0.140522	0.700847	NA	NA
rs8036908	rs8036908	15	34915329	ZNF770	NA	NA	-0.177118	0.858841	NA	NA
rs8042678	rs8042678	15	35303064	ZNF770	NA	NA	0.222995	0.810652	NA	NA
rs9806404	rs9806404	15	34908965	ZNF770	NA	NA	0.0872182	0.832495	NA	NA
JHU_15.90069531	rs7173704	15	90069532	ZNF774	0.895916	0.825747	NA	NA	NA	NA
JHU_15.90096032	rs7166758	15	90096033	ZNF774	-0.521929	0.819192	NA	NA	NA	NA
JHU_15.90120041	NA	15	90120042	ZNF774	0.594719	0.872241	NA	NA	NA	NA
JHU_15.90207568	rs143621941	15	90207569	ZNF774	NA	NA	-0.640934	0.802755	NA	NA
JHU_15.90211170	rs2350483	15	90211171	ZNF774	NA	NA	-0.621485	0.473704	NA	NA
JHU_15.90351438	rs28368179	15	90351439	ZNF774	1.37059	0.564935	NA	NA	NA	NA
JHU_15.90489084	NA	15	90489085	ZNF774	NA	NA	-0.592931	0.852292	NA	NA
JHU_15.90508494	rs76862957	15	90508495	ZNF774	NA	NA	-0.81068	0.760188	NA	NA
JHU_15.91190934	rs76758258	15	91190935	ZNF774	NA	NA	-0.432024	0.798102	NA	NA
JHU_15.91211964	rs79277483	15	91211965	ZNF774	0.644523	0.870432	NA	NA	NA	NA
JHU_15.91374095	rs78858281	15	91374096	ZNF774	NA	NA	-0.35574	0.814346	NA	NA
JHU_15.91396417	rs113586736	15	91396418	ZNF774	-0.790968	0.821125	NA	NA	NA	NA
JHU_15.91578231	rs112895777	15	91578232	ZNF774	NA	NA	-0.387594	0.871678	NA	NA
JHU_15.91624789	NA	15	91624790	ZNF774	-0.844994	0.85335	NA	NA	NA	NA
JHU_15.91670957	rs72764720	15	91670958	ZNF774	NA	NA	0.794456	0.738498	NA	NA
JHU_15.91717236	rs756874	15	91717237	ZNF774	0.435772	0.882239	0.336671	0.879219	NA	NA
JHU_15.91757387	rs114829666	15	91757388	ZNF774	NA	NA	-0.732481	0.754507	NA	NA
JHU_15.91801554	rs78804341	15	91801555	ZNF774	NA	NA	-0.608352	0.828613	NA	NA
JHU_15.91877856	NA	15	91877857	ZNF774	-0.660972	0.879839	NA	NA	NA	NA
rs10152752	rs10152752	15	91595505	ZNF774	NA	NA	-0.775368	0.528387	NA	NA
rs10438437	rs10438437	15	91155985	ZNF774	NA	NA	-0.558585	0.777662	NA	NA
rs113337302	NA	15	91576859	ZNF774	NA	NA	-0.420186	0.83575	NA	NA
rs115480104	rs115480104	15	90111203	ZNF774	NA	NA	-0.492156	0.746811	NA	NA
rs115820812	rs115820812	15	90768942	ZNF774	NA	NA	0.655908	0.873563	NA	NA
rs11630931	rs11630931	15	90060811	ZNF774	-0.999524	0.677433	NA	NA	NA	NA
rs11631926	rs11631926	15	90053254	ZNF774	-0.873314	0.770169	NA	NA	NA	NA
rs11854123	rs11854123	15	90869009	ZNF774	-0.536227	0.831372	NA	NA	NA	NA
rs11858424	rs11858424	15	90141921	ZNF774	NA	NA	-0.43175	0.756816	NA	NA
rs12148198	rs12148198	15	90121428	ZNF774	NA	NA	0.42059	0.875455	NA	NA
rs1266482	rs1266482	15	91463352	ZNF774	NA	NA	-0.448892	0.671428	NA	NA
rs1266483	rs1266483	15	91462406	ZNF774	NA	NA	0.520699	0.872832	NA	NA
rs12899041	rs12899041	15	91897781	ZNF774	0.488886	0.872464	NA	NA	NA	NA
rs12903739	rs12903739	15	90060813	ZNF774	0.708723	0.86939	NA	NA	NA	NA
rs12907204	rs12907204	15	91601718	ZNF774	NA	NA	0.441469	0.78407	NA	NA
rs12909056	rs12909056	15	91459475	ZNF774	NA	NA	-0.352493	0.863082	NA	NA
rs12912620	rs12912620	15	90796558	ZNF774	NA	NA	-0.7445	0.684716	NA	NA
rs1399238	rs1399238	15	90753755	ZNF774	-0.79541	0.766412	NA	NA	NA	NA
rs1476077	rs1476077	15	91736465	ZNF774	NA	NA	-0.350485	0.861524	NA	NA
rs16944283	rs16944283	15	90905553	ZNF774	0.448564	0.879777	NA	NA	NA	NA
rs16944894	rs16944894	15	91363303	ZNF774	NA	NA	-0.32655	0.875141	NA	NA
rs1702161	rs1702161	15	90480586	ZNF774	NA	NA	0.513531	0.749313	NA	NA
rs17514846	rs17514846	15	91416550	ZNF774	NA	NA	0.579952	0.872864	NA	NA
rs1866928	rs1866928	15	90168693	ZNF774	-0.563903	0.78967	NA	NA	NA	NA
rs2677744	rs2677744	15	91450441	ZNF774	-0.952807	0.724948	NA	NA	NA	NA
rs3892339	rs3892339	15	91591074	ZNF774	NA	NA	0.476903	0.57509	NA	NA
rs3913879	rs3913879	15	90490715	ZNF774	NA	NA	-0.501808	0.823209	NA	NA
rs3926649	rs3926649	15	90249520	ZNF774	-0.594849	0.797872	NA	NA	NA	NA
rs4454949	rs4454949	15	91147182	ZNF774	NA	NA	-0.528616	0.769233	NA	NA
rs4773	rs4773	15	91463842	ZNF774	NA	NA	0.520699	0.872832	NA	NA
rs4932231	rs4932231	15	90113932	ZNF774	0.533543	0.879581	NA	NA	NA	NA
rs5011652	rs5011652	15	91166608	ZNF774	NA	NA	-0.420182	0.80041	NA	NA
rs55888042	rs55888042	15	90494415	ZNF774	NA	NA	0.465803	0.731923	NA	NA
rs56296062	rs56296062	15	91433110	ZNF774	-0.709524	0.873443	NA	NA	NA	NA
rs60336190	rs60336190	15	91733923	ZNF774	NA	NA	-0.691089	0.200631	NA	NA
rs6496649	rs6496649	15	90849518	ZNF774	-0.77486	0.866639	NA	NA	NA	NA
rs7165429	rs7165429	15	91151881	ZNF774	NA	NA	-0.493965	0.623721	NA	NA
rs7173977	rs7173977	15	91611049	ZNF774	NA	NA	0.422126	0.847289	NA	NA
rs7179335	rs7179335	15	91581269	ZNF774	NA	NA	0.491775	0.730681	NA	NA
rs7182870	rs7182870	15	91586775	ZNF774	NA	NA	-0.48675	0.748137	NA	NA
rs74901948	rs74901948	15	91450693	ZNF774	NA	NA	-0.814965	0.706136	NA	NA
rs76696165	rs76696165	15	90501734	ZNF774	NA	NA	0.430241	0.803365	NA	NA
rs77951702	rs77951702	15	90507794	ZNF774	NA	NA	-0.672412	0.786751	NA	NA
rs78609837	rs78609837	15	91220842	ZNF774	NA	NA	-0.904459	0.696031	NA	NA
rs80142854	rs80142854	15	90508116	ZNF774	NA	NA	-0.911164	0.824009	NA	NA
rs8024752	rs8024752	15	90129259	ZNF774	0.796302	0.801231	NA	NA	NA	NA
rs8029458	rs8029458	15	91604374	ZNF774	NA	NA	-0.510462	0.855234	NA	NA
rs8030039	rs8030039	15	90767489	ZNF774	-0.747053	0.738281	NA	NA	NA	NA
rs8030384	rs8030384	15	91702472	ZNF774	NA	NA	-0.494638	0.711904	NA	NA
rs8030685	rs8030685	15	90005351	ZNF774	NA	NA	-0.442176	0.857702	NA	NA
rs8031036	rs8031036	15	90048428	ZNF774	-0.873834	0.365322	NA	NA	NA	NA
rs8031636	rs8031636	15	91659842	ZNF774	NA	NA	0.537986	0.624911	NA	NA
rs8035491	rs8035491	15	90342353	ZNF774	0.463867	0.854978	NA	NA	NA	NA
rs8040878	NA	15	90752835	ZNF774	-0.572577	0.821064	NA	NA	NA	NA
rs908044	rs908044	15	90768959	ZNF774	-0.63118	0.790217	-0.391449	0.87708	NA	NA
JHU_15.84312761	rs57771843	15	84312762	ZSCAN2	0.687512	0.822902	NA	NA	NA	NA
JHU_15.84357502	NA	15	84357503	ZSCAN2	-0.679857	0.486067	NA	NA	NA	NA
JHU_15.84434827	rs62025764	15	84434828	ZSCAN2	-0.716993	0.768176	-0.344455	0.818796	NA	NA
JHU_15.84547552	rs112424706	15	84547553	ZSCAN2	0.33649	0.877855	NA	NA	NA	NA
JHU_15.84553090	rs12906320	15	84553091	ZSCAN2	0.33649	0.877855	NA	NA	NA	NA
JHU_15.85509142	NA	15	85509143	ZSCAN2	NA	NA	-0.157492	0.857081	NA	NA
JHU_15.85552321	rs380185	15	85552322	ZSCAN2	0.496483	0.830875	NA	NA	NA	NA
JHU_15.85575355	rs73444098	15	85575356	ZSCAN2	NA	NA	0.270112	0.869831	NA	NA
JHU_15.85677347	rs151206334	15	85677348	ZSCAN2	0.620079	0.842151	NA	NA	NA	NA
JHU_15.85778484	NA	15	85778485	ZSCAN2	-0.52772	0.816613	NA	NA	NA	NA
rs10520596	rs10520596	15	86133259	ZSCAN2	NA	NA	0.180311	0.867902	NA	NA
rs11073401	rs11073401	15	86075156	ZSCAN2	0.473732	0.769196	NA	NA	NA	NA
rs11073854	rs11073854	15	85513267	ZSCAN2	NA	NA	0.198389	0.705789	NA	NA
rs11073951	rs11073951	15	85659479	ZSCAN2	-0.320005	0.87958	NA	NA	NA	NA
rs11259917	rs11259917	15	84442933	ZSCAN2	-0.689623	0.837987	-0.335423	0.867408	NA	NA
rs11855726	NA	15	85885469	ZSCAN2	0.385835	0.878011	NA	NA	NA	NA
rs12904615	rs12904615	15	85549722	ZSCAN2	-0.421809	0.789528	NA	NA	NA	NA
rs1383484	rs1383484	15	84522755	ZSCAN2	-0.359485	0.782816	NA	NA	NA	NA
rs167379	NA	15	85401419	ZSCAN2	-0.44547	0.881435	NA	NA	NA	NA
rs17158593	rs17158593	15	84537626	ZSCAN2	NA	NA	0.208913	0.741033	NA	NA
rs17370601	rs17370601	15	84617246	ZSCAN2	NA	NA	0.290072	0.8748	NA	NA
rs1871731	rs1871731	15	84538032	ZSCAN2	-0.469681	0.577294	-0.208388	0.765005	NA	NA
rs2277849	rs2277849	15	84639350	ZSCAN2	NA	NA	0.182523	0.821367	NA	NA
rs2401171	rs2401171	15	84557676	ZSCAN2	0.33649	0.877855	NA	NA	NA	NA
rs2732150	rs2732150	15	84201446	ZSCAN2	-0.288535	0.834306	NA	NA	NA	NA
rs4483821	rs4483821	15	84488636	ZSCAN2	0.38199	0.830727	NA	NA	NA	NA
rs4842921	NA	15	84556623	ZSCAN2	-0.60402	0.762301	-0.443012	0.2413	NA	NA
rs4842947	rs4842947	15	84952634	ZSCAN2	-0.644062	0.821066	NA	NA	NA	NA
rs4980352	rs4980352	15	85513561	ZSCAN2	NA	NA	-0.172095	0.832814	NA	NA
rs57143516	rs57143516	15	84306360	ZSCAN2	0.687512	0.822902	NA	NA	NA	NA
rs57921785	rs57921785	15	84411349	ZSCAN2	NA	NA	0.183837	0.871578	NA	NA
rs59974280	rs59974280	15	84458113	ZSCAN2	0.519656	0.700981	NA	NA	NA	NA
rs7164141	rs7164141	15	84493005	ZSCAN2	0.504572	0.855955	NA	NA	NA	NA
rs7167818	rs7167818	15	84529084	ZSCAN2	0.437629	0.85602	NA	NA	NA	NA
rs7172006	rs7172006	15	86053359	ZSCAN2	0.565732	0.643693	NA	NA	NA	NA
rs7176613	rs7176613	15	84503202	ZSCAN2	-0.358245	0.788456	-0.159632	0.865082	NA	NA
rs7182563	rs7182563	15	84548746	ZSCAN2	0.33649	0.877855	NA	NA	NA	NA
rs73450329	rs73450329	15	86045238	ZSCAN2	-0.29262	0.877297	NA	NA	NA	NA
rs77298919	rs77298919	15	84537515	ZSCAN2	-0.700292	0.810849	NA	NA	NA	NA
rs80130805	rs80130805	15	85453038	ZSCAN2	NA	NA	-0.19416	0.851784	NA	NA
rs8025045	rs8025045	15	85488572	ZSCAN2	NA	NA	0.261154	0.808553	NA	NA
rs8035496	rs8035496	15	86134332	ZSCAN2	NA	NA	-0.202299	0.84097	NA	NA
rs8037686	rs8037686	15	84225940	ZSCAN2	-0.319173	0.84981	NA	NA	NA	NA
rs8039116	rs8039116	15	85531120	ZSCAN2	NA	NA	-0.148368	0.878472	NA	NA
rs8040251	rs8040251	15	85501528	ZSCAN2	NA	NA	-0.294147	0.783588	NA	NA
rs8187758	rs8187758	15	85448875	ZSCAN2	-0.45616	0.857889	NA	NA	NA	NA
JHU_15.42677758	rs80206750	15	42677759	ZSCAN29	-0.136227	0.671947	NA	NA	NA	NA
JHU_15.42822697	rs113952034	15	42822698	ZSCAN29	-0.0759263	0.855966	NA	NA	NA	NA
JHU_15.42844209	rs60168929	15	42844210	ZSCAN29	-0.0759263	0.855966	NA	NA	NA	NA
JHU_15.42994204	NA	15	42994205	ZSCAN29	-0.132664	0.849681	NA	NA	NA	NA
JHU_15.43022251	rs16957109	15	43022252	ZSCAN29	NA	NA	0.107432	0.811109	NA	NA
JHU_15.43237808	rs77259801	15	43237809	ZSCAN29	0.0777799	0.779901	NA	NA	NA	NA
JHU_15.43237822	rs201642575	15	43237823	ZSCAN29	0.0777799	0.779901	NA	NA	NA	NA
JHU_15.43419832	NA	15	43419833	ZSCAN29	0.087829	0.863713	NA	NA	NA	NA
JHU_15.43634643	NA	15	43634644	ZSCAN29	0.155158	0.836537	NA	NA	NA	NA
JHU_15.44522213	NA	15	44522214	ZSCAN29	0.0677316	0.828818	NA	NA	NA	NA
kgp19879909	rs1044866	15	42858891	ZSCAN29	-0.0759263	0.855966	NA	NA	NA	NA
rs1037990	rs1037990	15	43299687	ZSCAN29	0.0750224	0.819192	NA	NA	NA	NA
rs2615297	rs2615297	15	44406021	ZSCAN29	NA	NA	0.0622672	0.872233	NA	NA
rs2623016	rs2623016	15	44401266	ZSCAN29	0.137046	0.610458	NA	NA	NA	NA
rs2696095	rs2696095	15	44537269	ZSCAN29	-0.0718371	0.829167	NA	NA	NA	NA
rs3115884	rs3115884	15	42703406	ZSCAN29	-0.0618777	0.87705	NA	NA	NA	NA
rs34348991	rs34348991	15	43044193	ZSCAN29	-0.140283	0.81902	NA	NA	NA	NA
rs4923947	rs4923947	15	42791703	ZSCAN29	NA	NA	0.0670788	0.86349	NA	NA
rs672054	rs672054	15	42918017	ZSCAN29	0.0639998	0.8762	NA	NA	NA	NA
rs7163324	rs7163324	15	42988175	ZSCAN29	NA	NA	-0.113106	0.832989	NA	NA
rs7171797	rs7171797	15	43527871	ZSCAN29	0.100119	0.871483	NA	NA	NA	NA
rs75692941	rs75692941	15	44467070	ZSCAN29	NA	NA	0.0963608	0.857102	NA	NA
rs76986255	rs76986255	15	43022124	ZSCAN29	NA	NA	-0.143062	0.808785	NA	NA
rs78147043	rs78147043	15	44465257	ZSCAN29	NA	NA	0.0963608	0.857102	NA	NA
rs79911633	rs79911633	15	44642826	ZSCAN29	-0.0750699	0.860398	NA	NA	NA	NA
rs8027746	rs8027746	15	42787853	ZSCAN29	-0.160266	0.809218	NA	NA	NA	NA
rs8037022	rs8037022	15	43257475	ZSCAN29	0.0777799	0.779901	NA	NA	NA	NA
rs8037395	rs8037395	15	44579854	ZSCAN29	-0.0913832	0.762301	NA	NA	NA	NA
JHU_15.65844636	rs77187920	15	65844637	ZWILCH	0.186184	0.822902	NA	NA	NA	NA
JHU_15.66284787	rs377717698	15	66284788	ZWILCH	-0.352867	0.763618	NA	NA	NA	NA
JHU_15.66325437	rs76607248	15	66325438	ZWILCH	NA	NA	-0.546385	0.569958	NA	NA
JHU_15.66652822	rs111594212	15	66652823	ZWILCH	0.184796	0.777323	NA	NA	NA	NA
JHU_15.66718488	rs1549855	15	66718489	ZWILCH	-0.382958	0.783308	NA	NA	NA	NA
JHU_15.66735550	NA	15	66735551	ZWILCH	0.150329	0.865054	NA	NA	NA	NA
JHU_15.66744641	rs7162485	15	66744642	ZWILCH	NA	NA	-0.617725	0.839398	NA	NA
JHU_15.66826063	rs79007524	15	66826064	ZWILCH	-0.200246	0.671752	NA	NA	NA	NA
JHU_15.66938711	rs7177542	15	66938712	ZWILCH	NA	NA	0.338632	0.853983	NA	NA
JHU_15.67176226	rs6494616	15	67176227	ZWILCH	NA	NA	-0.849656	0.533412	NA	NA
JHU_15.67208965	NA	15	67208966	ZWILCH	NA	NA	-0.701837	0.764586	NA	NA
JHU_15.67299923	rs438265	15	67299924	ZWILCH	-0.148441	0.877499	NA	NA	NA	NA
JHU_15.67310917	rs451806	15	67310918	ZWILCH	0.166686	0.848653	NA	NA	NA	NA
JHU_15.67766215	rs190751364	15	67766216	ZWILCH	NA	NA	-0.493312	0.822861	NA	NA
JHU_15.67817174	rs191561251	15	67817175	ZWILCH	-0.316466	0.812415	NA	NA	NA	NA
rs1018284	rs1018284	15	66564114	ZWILCH	0.153939	0.851018	NA	NA	NA	NA
rs11071907	rs11071907	15	66942776	ZWILCH	-0.280683	0.806406	NA	NA	NA	NA
rs11071938	rs11071938	15	67419987	ZWILCH	0.325837	0.835628	NA	NA	NA	NA
rs113578376	rs113578376	15	67488588	ZWILCH	0.305025	0.854249	NA	NA	NA	NA
rs11638893	rs11638893	15	66939528	ZWILCH	NA	NA	0.265389	0.877569	NA	NA
rs12324766	rs12324766	15	66506180	ZWILCH	0.319366	0.800422	NA	NA	NA	NA
rs12592213	rs12592213	15	66825594	ZWILCH	-0.205629	0.625577	NA	NA	NA	NA
rs12906196	rs12906196	15	65884888	ZWILCH	NA	NA	-0.479763	0.879868	NA	NA
rs1470003	rs1470003	15	67469335	ZWILCH	-0.168229	0.837188	NA	NA	NA	NA
rs1470123	rs1470123	15	66990133	ZWILCH	-0.160695	0.863128	NA	NA	NA	NA
rs16950504	rs16950504	15	67306110	ZWILCH	-0.30599	0.806456	NA	NA	NA	NA
rs2033579	rs2033579	15	66305532	ZWILCH	NA	NA	-0.624194	0.354205	NA	NA
rs2469110	rs2469110	15	66954426	ZWILCH	-0.305303	0.854804	NA	NA	NA	NA
rs2615192	rs2615192	15	67302639	ZWILCH	-0.148441	0.877499	NA	NA	NA	NA
rs266367	rs266367	15	67222432	ZWILCH	NA	NA	-0.467731	0.877569	NA	NA
rs2708286	rs2708286	15	67192716	ZWILCH	0.216885	0.841955	NA	NA	NA	NA
rs3087660	rs3087660	15	66797492	ZWILCH	-0.187349	0.751392	NA	NA	NA	NA
rs34668776	rs34668776	15	66615250	ZWILCH	0.181471	0.862653	NA	NA	NA	NA
rs352476	rs352476	15	65805389	ZWILCH	NA	NA	-0.479763	0.879868	NA	NA
rs4238402	rs4238402	15	66450831	ZWILCH	NA	NA	0.27201	0.862253	NA	NA
rs4776813	rs4776813	15	66947106	ZWILCH	NA	NA	0.238916	0.86349	NA	NA
rs4776845	rs4776845	15	67165275	ZWILCH	NA	NA	0.292608	0.844321	NA	NA
rs55939037	rs55939037	15	66441866	ZWILCH	-0.266539	0.794242	NA	NA	NA	NA
rs6494558	rs6494558	15	66520931	ZWILCH	0.153693	0.877112	NA	NA	NA	NA
rs6494591	rs6494591	15	66938272	ZWILCH	NA	NA	0.29898	0.863982	NA	NA
rs6494602	rs6494602	15	67101284	ZWILCH	NA	NA	-0.241611	0.857102	NA	NA
rs6494625	rs6494625	15	67337890	ZWILCH	NA	NA	0.275639	0.826319	NA	NA
rs7178788	rs7178788	15	66537997	ZWILCH	0.195765	0.714283	NA	NA	NA	NA
rs7183242	rs7183242	15	67096658	ZWILCH	NA	NA	-0.258862	0.857547	NA	NA
rs73471736	rs73471736	15	66769905	ZWILCH	0.154346	0.860549	NA	NA	NA	NA
rs73474164	rs73474164	15	66832174	ZWILCH	0.207081	0.865124	NA	NA	NA	NA
rs73482548	rs73482548	15	67236495	ZWILCH	NA	NA	-0.271802	0.873229	NA	NA
rs752253	rs752253	15	66726365	ZWILCH	0.194364	0.785391	NA	NA	NA	NA
rs75532475	rs75532475	15	66832466	ZWILCH	-0.331049	0.802106	NA	NA	NA	NA
rs8039102	rs8039102	15	66510618	ZWILCH	NA	NA	-0.272894	0.828581	NA	NA
rs8039880	rs8039880	15	66760342	ZWILCH	-0.22576	0.527368	NA	NA	NA	NA
rs8040520	rs8040520	15	66556154	ZWILCH	0.237927	0.50307	NA	NA	NA	NA
JHU_16.69326256	NA	16	69326257	AARS	-0.168433	0.780552	NA	NA	NA	NA
JHU_16.69342963	NA	16	69342964	AARS	-0.191417	0.753981	NA	NA	NA	NA
JHU_16.69515775	rs8051690	16	69515776	AARS	0.187309	0.859531	NA	NA	NA	NA
JHU_16.70158879	NA	16	70158880	AARS	NA	NA	-0.160109	0.87871	NA	NA
JHU_16.70185735	NA	16	70185736	AARS	-0.208256	0.829349	NA	NA	NA	NA
JHU_16.70190019	NA	16	70190020	AARS	-0.221975	0.835256	-0.205476	0.783576	NA	NA
JHU_16.70196138	rs111868278	16	70196139	AARS	-0.227514	0.825762	-0.2101	0.771308	NA	NA
JHU_16.70296898	NA	16	70296899	AARS	NA	NA	0.148553	0.781702	NA	NA
JHU_16.70726488	rs1078465	16	70726489	AARS	-0.28908	0.848203	NA	NA	NA	NA
JHU_16.70783212	rs9932965	16	70783213	AARS	NA	NA	-0.115727	0.879154	NA	NA
JHU_16.70892590	NA	16	70892591	AARS	NA	NA	-0.167143	0.820492	NA	NA
JHU_16.70903177	NA	16	70903178	AARS	NA	NA	-0.201478	0.709974	NA	NA
JHU_16.70917996	rs200323941	16	70917997	AARS	NA	NA	-0.209652	0.816218	NA	NA
JHU_16.70925793	NA	16	70925794	AARS	NA	NA	-0.201478	0.709974	NA	NA
JHU_16.70927928	NA	16	70927929	AARS	NA	NA	-0.109597	0.843059	NA	NA
JHU_16.70928243	rs113497417	16	70928244	AARS	0.23248	0.841465	NA	NA	NA	NA
JHU_16.70929116	rs147671481	16	70929117	AARS	0.162025	0.833691	NA	NA	NA	NA
JHU_16.70931703	NA	16	70931704	AARS	NA	NA	-0.129277	0.784306	NA	NA
JHU_16.70952064	NA	16	70952065	AARS	NA	NA	0.149542	0.88108	NA	NA
JHU_16.70953292	rs201002893	16	70953293	AARS	NA	NA	0.155831	0.621394	NA	NA
JHU_16.70954451	rs1774396	16	70954452	AARS	0.144148	0.834357	0.168667	0.499389	NA	NA
JHU_16.70955352	rs370195918	16	70955353	AARS	0.257407	0.830944	0.226297	0.805481	NA	NA
JHU_16.70956272	rs371177448	16	70956273	AARS	0.297155	0.878659	0.266147	0.86349	NA	NA
JHU_16.70960655	NA	16	70960656	AARS	0.257407	0.830944	0.226297	0.805481	NA	NA
JHU_16.70961770	rs369874778	16	70961771	AARS	0.297155	0.878659	0.266147	0.86349	NA	NA
JHU_16.70962111	rs373200229	16	70962112	AARS	0.328888	0.773901	0.257541	0.815279	NA	NA
JHU_16.70963851	rs140134689	16	70963852	AARS	NA	NA	0.120006	0.838805	NA	NA
JHU_16.70965063	rs79462629	16	70965064	AARS	NA	NA	-0.225795	0.839522	NA	NA
JHU_16.70965431	NA	16	70965432	AARS	NA	NA	-0.201478	0.709974	NA	NA
JHU_16.70983606	rs112292980	16	70983607	AARS	-0.271675	0.553199	NA	NA	NA	NA
JHU_16.70984634	rs79582990	16	70984635	AARS	-0.292122	0.57068	NA	NA	NA	NA
JHU_16.70987504	rs117958928	16	70987505	AARS	-0.159907	0.791907	NA	NA	NA	NA
JHU_16.70996455	rs201379111	16	70996456	AARS	NA	NA	0.18825	0.682808	NA	NA
JHU_16.70997912	rs139722050	16	70997913	AARS	0.181749	0.857264	NA	NA	NA	NA
JHU_16.70999094	NA	16	70999095	AARS	0.156657	0.836566	NA	NA	NA	NA
JHU_16.70999755	NA	16	70999756	AARS	NA	NA	-0.179374	0.880073	NA	NA
JHU_16.71003014	rs202008333	16	71003015	AARS	NA	NA	0.136915	0.871214	NA	NA
JHU_16.71007079	NA	16	71007080	AARS	NA	NA	0.136112	0.781745	NA	NA
JHU_16.71010355	NA	16	71010356	AARS	0.297155	0.878659	0.266147	0.86349	NA	NA
JHU_16.71018636	rs113038512	16	71018637	AARS	-0.253341	0.825383	NA	NA	NA	NA
JHU_16.71053803	rs115261598	16	71053804	AARS	-0.139898	0.861022	NA	NA	NA	NA
JHU_16.71057801	NA	16	71057802	AARS	0.226747	0.86151	NA	NA	NA	NA
JHU_16.71059667	rs141458792	16	71059668	AARS	0.161325	0.839557	NA	NA	NA	NA
JHU_16.71061142	NA	16	71061143	AARS	NA	NA	0.319196	0.0775858	NA	NA
JHU_16.71063496	rs115410175	16	71063497	AARS	NA	NA	0.352106	0.250328	NA	NA
JHU_16.71067203	rs114207904	16	71067204	AARS	-0.260476	0.838103	NA	NA	NA	NA
JHU_16.71070160	rs141638124	16	71070161	AARS	0.171632	0.852138	NA	NA	NA	NA
JHU_16.71087169	rs201915584	16	71087170	AARS	NA	NA	-0.131966	0.854624	NA	NA
JHU_16.71088145	NA	16	71088146	AARS	0.22262	0.791358	NA	NA	NA	NA
JHU_16.71099231	rs114388216	16	71099232	AARS	-0.29472	0.602769	NA	NA	NA	NA
JHU_16.71117727	rs111732841	16	71117728	AARS	0.272372	0.872846	NA	NA	NA	NA
JHU_16.71121555	rs200430531	16	71121556	AARS	-0.24416	0.83196	-0.179308	0.880601	NA	NA
JHU_16.71132860	rs117619312	16	71132861	AARS	-0.221923	0.82707	NA	NA	NA	NA
JHU_16.71134718	NA	16	71134719	AARS	0.132938	0.867447	0.111839	0.870537	NA	NA
exm1255175	rs79004160	16	70972595	AARS	0.184725	0.828994	NA	NA	NA	NA
kgp22738648	rs114054268	16	70889560	AARS	NA	NA	-0.146532	0.846072	NA	NA
kgp22748955	rs117194414	16	70960806	AARS	-0.230102	0.850086	-0.197815	0.844558	NA	NA
rs11075840	rs11075840	16	71071091	AARS	0.171632	0.852138	NA	NA	NA	NA
rs113604943	rs113604943	16	71065282	AARS	0.229623	0.8234	NA	NA	NA	NA
rs11544408	rs11544408	16	70196312	AARS	-0.292633	0.84129	-0.24902	0.841957	NA	NA
rs116216989	NA	16	71066843	AARS	NA	NA	0.174977	0.752539	NA	NA
rs147399921	NA	16	70894024	AARS	NA	NA	-0.123594	0.848689	NA	NA
rs150780870	NA	16	71008389	AARS	0.14746	0.870815	NA	NA	NA	NA
rs153050	rs153050	16	69349738	AARS	0.147312	0.880321	NA	NA	NA	NA
rs1902563	rs1902563	16	70663684	AARS	NA	NA	-0.117904	0.874541	NA	NA
rs2311381	rs2311381	16	69555247	AARS	0.167655	0.875076	NA	NA	NA	NA
rs28545584	rs28545584	16	69329590	AARS	-0.197176	0.728087	NA	NA	NA	NA
rs3096374	rs3096374	16	71285949	AARS	-0.139505	0.877821	NA	NA	NA	NA
rs370571306	NA	16	70937590	AARS	NA	NA	-0.219319	0.597526	NA	NA
rs56065762	rs56065762	16	70999657	AARS	0.141853	0.879508	NA	NA	NA	NA
rs7199857	rs7199857	16	69534688	AARS	0.251888	0.830875	0.195962	0.862399	NA	NA
rs74461960	rs74461960	16	70805801	AARS	-0.316502	0.853223	NA	NA	NA	NA
rs76446646	rs76446646	16	70943200	AARS	NA	NA	-0.201478	0.709974	NA	NA
rs8057189	rs8057189	16	69525697	AARS	NA	NA	0.132595	0.868675	NA	NA
rs9931347	rs9931347	16	70685625	AARS	NA	NA	-0.116121	0.857767	NA	NA
JHU_16.7928902	NA	16	7928903	ABAT	NA	NA	-0.408176	0.821484	NA	NA
JHU_16.8307765	rs116171979	16	8307766	ABAT	0.618809	0.800048	NA	NA	NA	NA
JHU_16.8360524	rs28439309	16	8360525	ABAT	NA	NA	-0.382026	0.866886	NA	NA
JHU_16.8360811	rs116612248	16	8360812	ABAT	0.436406	0.872241	NA	NA	NA	NA
JHU_16.8837200	rs1641006	16	8837201	ABAT	NA	NA	0.214303	0.752582	NA	NA
JHU_16.8863009	rs7200886	16	8863010	ABAT	0.457837	0.84351	NA	NA	NA	NA
JHU_16.9104115	rs12935227	16	9104116	ABAT	-0.495873	0.769791	NA	NA	NA	NA
JHU_16.9110394	rs73504789	16	9110395	ABAT	NA	NA	-0.262266	0.87565	NA	NA
JHU_16.9799696	rs1476956	16	9799697	ABAT	NA	NA	0.389849	0.709334	NA	NA
JHU_16.9844843	rs12932598	16	9844844	ABAT	-0.544747	0.857779	NA	NA	NA	NA
rs1035944	rs1035944	16	9557542	ABAT	NA	NA	0.253676	0.851481	NA	NA
rs1075904	rs1075904	16	9108156	ABAT	NA	NA	-0.249592	0.87874	NA	NA
rs11077223	rs11077223	16	7848192	ABAT	-0.299254	0.872957	NA	NA	NA	NA
rs112423720	rs112423720	16	8341569	ABAT	NA	NA	-0.271127	0.879076	NA	NA
rs116029926	rs116029926	16	8725799	ABAT	-0.527946	0.793013	NA	NA	NA	NA
rs11639536	rs11639536	16	9104608	ABAT	-0.595557	0.153252	NA	NA	NA	NA
rs11863850	rs11863850	16	8106030	ABAT	-0.356938	0.811363	NA	NA	NA	NA
rs12447072	rs12447072	16	7926627	ABAT	NA	NA	-0.4033	0.805525	NA	NA
rs1273357	rs1273357	16	8784847	ABAT	NA	NA	-0.254682	0.873465	NA	NA
rs1273387	rs1273387	16	8808945	ABAT	NA	NA	0.321885	0.784133	NA	NA
rs12925760	rs12925760	16	8233649	ABAT	NA	NA	-0.500229	0.673281	NA	NA
rs12929785	rs12929785	16	8321223	ABAT	-0.923851	0.498285	NA	NA	NA	NA
rs12933414	rs12933414	16	9493967	ABAT	NA	NA	0.187282	0.81339	NA	NA
rs13335056	rs13335056	16	9160125	ABAT	NA	NA	-0.222875	0.853926	NA	NA
rs1428810	rs1428810	16	9436278	ABAT	NA	NA	0.430653	0.878235	NA	NA
rs17550532	rs17550532	16	9744095	ABAT	-0.448709	0.823212	NA	NA	NA	NA
rs17565196	rs17565196	16	8244139	ABAT	0.737748	0.812595	0.460577	0.857344	NA	NA
rs201266466	rs201266466	16	8519046	ABAT	-0.641828	0.865642	NA	NA	NA	NA
rs2290287	rs2290287	16	8471719	ABAT	NA	NA	-0.318715	0.449664	NA	NA
rs2312949	rs2312949	16	8701636	ABAT	0.268898	0.854978	NA	NA	NA	NA
rs28398424	rs28398424	16	8766774	ABAT	NA	NA	0.405719	0.864728	NA	NA
rs28509186	NA	16	9141720	ABAT	NA	NA	0.311226	0.729312	NA	NA
rs28673481	rs28673481	16	9419798	ABAT	-0.240977	0.846705	NA	NA	NA	NA
rs2907362	rs2907362	16	7816942	ABAT	NA	NA	0.193943	0.877555	NA	NA
rs2965860	rs2965860	16	9302688	ABAT	-0.323709	0.762301	-0.192092	0.846717	NA	NA
rs316374	rs316374	16	9738961	ABAT	NA	NA	-0.28995	0.770184	NA	NA
rs40129	rs40129	16	9438692	ABAT	-0.228285	0.880321	NA	NA	NA	NA
rs4352031	rs4352031	16	8581576	ABAT	0.304902	0.838097	NA	NA	NA	NA
rs4530118	rs4530118	16	8048698	ABAT	0.570761	0.804563	NA	NA	NA	NA
rs4627322	rs4627322	16	8278849	ABAT	0.521695	0.808672	NA	NA	NA	NA
rs4984997	rs4984997	16	8822840	ABAT	NA	NA	-0.351605	0.867725	NA	NA
rs4985054	rs4985054	16	8945568	ABAT	-0.351826	0.825295	NA	NA	NA	NA
rs58977419	rs58977419	16	7792232	ABAT	NA	NA	-0.323963	0.806341	NA	NA
rs59272156	rs59272156	16	8223967	ABAT	-0.262708	0.862174	NA	NA	NA	NA
rs6501015	rs6501015	16	7771746	ABAT	-0.426702	0.837163	NA	NA	NA	NA
rs6501060	rs6501060	16	8091952	ABAT	NA	NA	0.205181	0.866245	NA	NA
rs6501122	rs6501122	16	8478919	ABAT	NA	NA	0.205918	0.807919	NA	NA
rs7184991	rs7184991	16	9141051	ABAT	NA	NA	0.200179	0.811133	NA	NA
rs7190272	rs7190272	16	8451299	ABAT	NA	NA	0.24314	0.760497	NA	NA
rs7194717	rs7194717	16	8617343	ABAT	NA	NA	-0.240427	0.876495	NA	NA
rs7200780	rs7200780	16	8593314	ABAT	-0.385876	0.841901	NA	NA	NA	NA
rs722875	rs722875	16	9730827	ABAT	-0.439602	0.85717	NA	NA	NA	NA
rs72636270	rs72636270	16	9108683	ABAT	0.364983	0.783756	NA	NA	NA	NA
rs74008096	rs74008096	16	8960093	ABAT	NA	NA	-0.378196	0.582765	NA	NA
rs74008531	rs74008531	16	9381842	ABAT	-0.347658	0.84771	NA	NA	NA	NA
rs74250567	rs74250567	16	8410533	ABAT	NA	NA	0.236225	0.823457	NA	NA
rs74250588	rs74250588	16	8595083	ABAT	-0.564638	0.662357	NA	NA	NA	NA
rs75037017	rs75037017	16	7830769	ABAT	NA	NA	-0.250847	0.779133	NA	NA
rs75959309	rs75959309	16	9023540	ABAT	NA	NA	-0.380614	0.786751	NA	NA
rs77278378	rs77278378	16	8882837	ABAT	0.53586	0.791922	0.304865	0.876435	NA	NA
rs78272755	rs78272755	16	8808660	ABAT	NA	NA	-0.474705	0.718323	NA	NA
rs78872190	rs78872190	16	9381955	ABAT	-0.572741	0.769759	NA	NA	NA	NA
rs79098334	rs79098334	16	8615698	ABAT	NA	NA	0.394056	0.847367	NA	NA
rs79817916	rs79817916	16	8573738	ABAT	NA	NA	0.263293	0.81851	NA	NA
rs8048330	rs8048330	16	9165054	ABAT	NA	NA	-0.218093	0.876134	NA	NA
rs8054376	rs8054376	16	8579361	ABAT	0.336363	0.846705	NA	NA	NA	NA
rs8057314	rs8057314	16	8313272	ABAT	-0.30967	0.776452	NA	NA	NA	NA
rs8062990	rs8062990	16	8735120	ABAT	NA	NA	-0.446901	0.204196	NA	NA
rs881899	rs881899	16	8408007	ABAT	NA	NA	-0.300303	0.719085	NA	NA
rs896393	rs896393	16	8293229	ABAT	0.312317	0.779901	NA	NA	NA	NA
rs899258	rs899258	16	9107554	ABAT	-0.505654	0.183735	-0.19651	0.865989	NA	NA
rs9923530	rs9923530	16	8470247	ABAT	NA	NA	0.353013	0.696004	NA	NA
rs9923816	rs9923816	16	8752547	ABAT	NA	NA	-0.189717	0.85533	NA	NA
rs9937547	rs9937547	16	8325677	ABAT	NA	NA	-0.219777	0.875141	NA	NA
rs9937848	rs9937848	16	8387263	ABAT	-0.546306	0.82354	-0.507878	0.515062	NA	NA
JHU_16.1845812	rs9927109	16	1845813	ABCA3	-0.298384	0.845028	-0.241771	0.87319	NA	NA
JHU_16.2234718	rs150156711	16	2234719	ABCA3	0.561553	0.878511	0.751251	0.555433	NA	NA
JHU_16.2295264	NA	16	2295265	ABCA3	NA	NA	0.434507	0.758425	NA	NA
JHU_16.2369070	rs34158278	16	2369071	ABCA3	-0.453461	0.631781	-0.383155	0.661562	NA	NA
JHU_16.2495729	rs28663296	16	2495730	ABCA3	NA	NA	-0.459297	0.83258	NA	NA
JHU_16.2571767	rs9934458	16	2571768	ABCA3	NA	NA	0.277366	0.852292	NA	NA
JHU_16.2724253	rs113013804	16	2724254	ABCA3	NA	NA	0.269852	0.805881	NA	NA
JHU_16.2752879	rs11860950	16	2752880	ABCA3	NA	NA	-0.386305	0.87698	NA	NA
JHU_16.2943618	NA	16	2943619	ABCA3	NA	NA	0.425431	0.857102	NA	NA
exm1206851	NA	16	2260612	ABCA3	NA	NA	-0.266542	0.876417	NA	NA
kgp11929515	NA	16	2925165	ABCA3	NA	NA	-0.304245	0.787237	NA	NA
kgp16441899	rs9934056	16	2653657	ABCA3	NA	NA	0.290224	0.800947	NA	NA
kgp16464632	rs28679688	16	2649154	ABCA3	NA	NA	0.504912	0.588514	NA	NA
kgp16511997	rs59554810	16	1536047	ABCA3	-0.299497	0.862975	NA	NA	NA	NA
rs112843954	rs112843954	16	2950853	ABCA3	NA	NA	0.384686	0.818405	NA	NA
rs1133099	rs1133099	16	2015121	ABCA3	NA	NA	0.28643	0.85668	NA	NA
rs11860469	rs11860469	16	1867040	ABCA3	0.358993	0.873773	NA	NA	NA	NA
rs11876	rs11876	16	2088312	ABCA3	0.355494	0.881085	NA	NA	NA	NA
rs13332222	rs13332222	16	2138422	ABCA3	-0.300028	0.846665	NA	NA	NA	NA
rs13334785	rs13334785	16	2556244	ABCA3	NA	NA	0.283488	0.87029	NA	NA
rs143211169	rs143211169	16	2237062	ABCA3	0.561553	0.878511	0.751251	0.555433	NA	NA
rs1742403	rs1742403	16	1972895	ABCA3	NA	NA	0.246883	0.86989	NA	NA
rs1800720	rs1800720	16	2105400	ABCA3	0.316031	0.874915	NA	NA	NA	NA
rs201177718	rs201177718	16	3085199	ABCA3	-0.64779	0.868411	NA	NA	NA	NA
rs2074907	rs2074907	16	2868641	ABCA3	0.307715	0.864209	NA	NA	NA	NA
rs2076454	rs2076454	16	1869600	ABCA3	NA	NA	-0.302567	0.807366	NA	NA
rs2239301	rs2239301	16	3116256	ABCA3	0.273713	0.879191	NA	NA	NA	NA
rs2335858	rs2335858	16	2972033	ABCA3	NA	NA	-0.384117	0.797231	NA	NA
rs2745097	rs2745097	16	1536499	ABCA3	-0.261278	0.865564	NA	NA	NA	NA
rs2745189	rs2745189	16	1851148	ABCA3	0.374901	0.877112	NA	NA	NA	NA
rs2941955	rs2941955	16	1522176	ABCA3	-0.390828	0.855567	NA	NA	NA	NA
rs35327014	rs35327014	16	2076202	ABCA3	NA	NA	0.594455	0.790961	NA	NA
rs3803695	rs3803695	16	2296851	ABCA3	NA	NA	0.479381	0.609933	NA	NA
rs4984797	rs4984797	16	1336403	ABCA3	0.320694	0.861268	0.277212	0.865365	NA	NA
rs58041187	rs58041187	16	2747158	ABCA3	NA	NA	-0.398499	0.800437	NA	NA
rs59339153	NA	16	1720713	ABCA3	0.495943	0.811947	0.370349	0.873626	NA	NA
rs7188234	rs7188234	16	3109032	ABCA3	-0.398263	0.871685	NA	NA	NA	NA
rs7190558	rs7190558	16	2874496	ABCA3	NA	NA	0.496679	0.700219	NA	NA
rs7193548	rs7193548	16	2950185	ABCA3	NA	NA	-0.339165	0.813943	NA	NA
rs7201584	rs7201584	16	2637283	ABCA3	NA	NA	-0.230096	0.828913	NA	NA
rs7201970	rs7201970	16	2552119	ABCA3	NA	NA	0.415419	0.774952	NA	NA
rs7203202	rs7203202	16	2996616	ABCA3	NA	NA	0.520614	0.811799	NA	NA
rs73481157	rs73481157	16	2878232	ABCA3	NA	NA	0.447623	0.823583	NA	NA
rs73490012	rs73490012	16	1452393	ABCA3	NA	NA	-0.481069	0.804392	NA	NA
rs740466	rs740466	16	1969083	ABCA3	NA	NA	0.229558	0.870852	NA	NA
rs75878251	rs75878251	16	1476273	ABCA3	NA	NA	0.495095	0.804017	NA	NA
rs79760025	rs79760025	16	2944486	ABCA3	-0.584211	0.740784	NA	NA	NA	NA
rs8054377	rs8054377	16	2889404	ABCA3	NA	NA	0.408089	0.843521	NA	NA
rs984538	NA	16	3049372	ABCA3	0.284483	0.878216	NA	NA	NA	NA
rs9926625	rs9926625	16	1536506	ABCA3	-0.56293	0.638579	NA	NA	NA	NA
JHU_16.15116399	NA	16	15116400	ABCC1	-0.218606	0.783518	NA	NA	NA	NA
JHU_16.15117011	rs71374765	16	15117012	ABCC1	-0.309057	0.867973	NA	NA	NA	NA
JHU_16.15532320	rs222137	16	15532321	ABCC1	-0.156457	0.797084	NA	NA	NA	NA
JHU_16.15810380	NA	16	15810381	ABCC1	0.131578	0.877365	NA	NA	NA	NA
JHU_16.15923334	rs3888687	16	15923335	ABCC1	-0.180572	0.881328	NA	NA	NA	NA
rs10521101	rs10521101	16	15807677	ABCC1	NA	NA	-0.19702	0.854624	NA	NA
rs10852375	rs10852375	16	15871897	ABCC1	-0.134564	0.877081	NA	NA	NA	NA
rs11075253	rs11075253	16	15148646	ABCC1	-0.221345	0.867841	NA	NA	NA	NA
rs11075271	rs11075271	16	15586074	ABCC1	0.156226	0.867517	NA	NA	NA	NA
rs11649527	rs11649527	16	16908786	ABCC1	-0.127251	0.874217	NA	NA	NA	NA
rs12919246	rs12919246	16	15626960	ABCC1	-0.164318	0.813154	NA	NA	NA	NA
rs12926164	rs12926164	16	16925540	ABCC1	0.37777	0.810527	NA	NA	NA	NA
rs13339640	rs13339640	16	15891280	ABCC1	0.280881	0.545668	NA	NA	NA	NA
rs153785	rs153785	16	15593292	ABCC1	-0.178067	0.747065	NA	NA	NA	NA
rs215579	rs215579	16	15935612	ABCC1	NA	NA	-0.170165	0.880088	NA	NA
rs222133	rs222133	16	15545022	ABCC1	-0.19327	0.809382	NA	NA	NA	NA
rs2378982	rs2378982	16	16965331	ABCC1	NA	NA	0.173847	0.78328	NA	NA
rs28377922	rs28377922	16	16063940	ABCC1	-0.403943	0.681195	NA	NA	NA	NA
rs28812625	rs28812625	16	16016391	ABCC1	-0.207675	0.745548	NA	NA	NA	NA
rs369337842	rs369337842	16	15870758	ABCC1	-0.22504	0.87387	NA	NA	NA	NA
rs3851706	rs3851706	16	15950647	ABCC1	-0.239261	0.860398	NA	NA	NA	NA
rs4369696	rs4369696	16	16281154	ABCC1	-0.150673	0.870213	NA	NA	NA	NA
rs45561831	rs45561831	16	16108642	ABCC1	NA	NA	-0.221811	0.850432	NA	NA
rs59402996	rs59402996	16	15802334	ABCC1	-0.153853	0.819138	NA	NA	NA	NA
rs59996655	rs59996655	16	15886521	ABCC1	-0.242389	0.815425	NA	NA	NA	NA
rs62030580	rs62030580	16	15896110	ABCC1	-0.189687	0.877746	NA	NA	NA	NA
rs62038710	NA	16	15303093	ABCC1	-0.232309	0.787149	NA	NA	NA	NA
rs77716931	rs77716931	16	16987372	ABCC1	NA	NA	0.179817	0.85512	NA	NA
JHU_16.15303047	NA	16	15303048	ABCC6	NA	NA	-0.835354	0.851617	NA	NA
JHU_16.15320883	NA	16	15320884	ABCC6	NA	NA	-0.79281	0.844558	NA	NA
JHU_16.16019763	rs6498587	16	16019764	ABCC6	-0.398946	0.805577	NA	NA	NA	NA
JHU_16.16019959	rs28376455	16	16019960	ABCC6	0.49063	0.858554	NA	NA	NA	NA
JHU_16.16690086	NA	16	16690087	ABCC6	0.680729	0.848977	NA	NA	NA	NA
JHU_16.16718635	NA	16	16718636	ABCC6	NA	NA	-0.787547	0.794424	NA	NA
JHU_16.16719128	NA	16	16719129	ABCC6	NA	NA	-0.490026	0.599183	NA	NA
JHU_16.16726992	NA	16	16726993	ABCC6	NA	NA	-0.775658	0.753746	NA	NA
JHU_16.16745673	NA	16	16745674	ABCC6	0.542721	0.866715	NA	NA	NA	NA
JHU_16.16834968	rs146524367	16	16834969	ABCC6	NA	NA	-1.25465	0.496309	NA	NA
JHU_16.16916710	rs140299043	16	16916711	ABCC6	0.680605	0.877821	NA	NA	NA	NA
exm2272347	rs2100401	16	16959637	ABCC6	0.349334	0.838097	NA	NA	NA	NA
rs12596556	rs12596556	16	17310119	ABCC6	NA	NA	0.823431	0.879475	NA	NA
rs12919246	rs12919246	16	15626960	ABCC6	NA	NA	-0.505473	0.73297	NA	NA
rs12929610	rs12929610	16	16291627	ABCC6	-0.337355	0.86151	NA	NA	NA	NA
rs12934692	rs12934692	16	16100513	ABCC6	-0.422118	0.83477	NA	NA	NA	NA
rs153785	rs153785	16	15593292	ABCC6	NA	NA	-0.423415	0.833788	NA	NA
rs153807	rs153807	16	15556503	ABCC6	NA	NA	0.410241	0.877569	NA	NA
rs1901853	rs1901853	16	17060499	ABCC6	NA	NA	0.47181	0.831846	NA	NA
rs212079	rs212079	16	16220126	ABCC6	NA	NA	-1.0018	0.745449	NA	NA
rs246221	rs246221	16	16138322	ABCC6	-0.366538	0.849395	-0.432632	0.863662	NA	NA
rs3213470	NA	16	16255240	ABCC6	-0.670183	0.865078	NA	NA	NA	NA
rs34821320	rs34821320	16	17307049	ABCC6	-0.529949	0.873443	NA	NA	NA	NA
rs35587	rs35587	16	16139714	ABCC6	-0.366538	0.849395	-0.432632	0.863662	NA	NA
rs35599	rs35599	16	16159061	ABCC6	NA	NA	-1.08491	0.781745	NA	NA
rs4148340	rs4148340	16	16119523	ABCC6	-0.873592	0.622379	NA	NA	NA	NA
rs4453460	rs4453460	16	17205945	ABCC6	NA	NA	0.433134	0.847831	NA	NA
rs4486873	rs4486873	16	17018754	ABCC6	-0.344671	0.847202	NA	NA	NA	NA
rs59996655	rs59996655	16	15886521	ABCC6	-0.574784	0.784721	NA	NA	NA	NA
rs7190108	rs7190108	16	16991818	ABCC6	-0.653717	0.844318	NA	NA	NA	NA
rs7193240	rs7193240	16	16958214	ABCC6	-0.416842	0.815042	NA	NA	NA	NA
rs7199598	rs7199598	16	16005568	ABCC6	0.297984	0.881051	NA	NA	NA	NA
rs7202731	rs7202731	16	17312099	ABCC6	NA	NA	-0.555233	0.831809	NA	NA
rs74245992	rs74245992	16	15288094	ABCC6	NA	NA	-0.835354	0.851617	NA	NA
rs75229666	rs75229666	16	17048750	ABCC6	-0.438123	0.868349	NA	NA	NA	NA
rs76792395	rs76792395	16	15892897	ABCC6	0.458914	0.864224	NA	NA	NA	NA
rs8057824	rs8057824	16	16260443	ABCC6	-0.402328	0.808981	NA	NA	NA	NA
rs8058826	rs8058826	16	16682080	ABCC6	NA	NA	-0.449768	0.853887	NA	NA
JHU_16.68108582	rs115530352	16	68108583	ACD	-0.443266	0.724991	NA	NA	NA	NA
JHU_16.68497530	rs201562873	16	68497531	ACD	NA	NA	0.238287	0.688945	NA	NA
JHU_16.68497533	rs62058233	16	68497534	ACD	NA	NA	0.238287	0.688945	NA	NA
JHU_16.68516285	rs78469063	16	68516286	ACD	NA	NA	-0.288609	0.87866	NA	NA
JHU_16.68606080	NA	16	68606081	ACD	0.183768	0.839519	NA	NA	NA	NA
JHU_16.68646582	rs114083889	16	68646583	ACD	NA	NA	-0.336044	0.833762	NA	NA
rs11643840	rs11643840	16	68690591	ACD	NA	NA	-0.170589	0.841957	NA	NA
rs12599487	rs12599487	16	68434883	ACD	-0.191031	0.853782	NA	NA	NA	NA
rs13337796	rs13337796	16	68553006	ACD	NA	NA	-0.154896	0.874751	NA	NA
rs17689437	rs17689437	16	68600351	ACD	-0.290529	0.819681	NA	NA	NA	NA
rs3203684	rs3203684	16	68600440	ACD	0.190353	0.842375	NA	NA	NA	NA
rs3729639	rs3729639	16	67225501	ACD	-0.161113	0.875776	NA	NA	NA	NA
rs3803650	rs3803650	16	68344696	ACD	-0.260293	0.756106	NA	NA	NA	NA
rs696587	rs696587	16	68546472	ACD	NA	NA	-0.17231	0.870469	NA	NA
rs7189887	rs7189887	16	68353915	ACD	-0.266149	0.788656	NA	NA	NA	NA
rs7195601	rs7195601	16	68175424	ACD	0.317997	0.762723	NA	NA	NA	NA
rs8049451	rs8049451	16	68624827	ACD	NA	NA	-0.19152	0.870535	NA	NA
rs8058861	rs10996451	16	67234134	ACD	-0.161113	0.875776	NA	NA	NA	NA
rs8063254	rs8063254	16	68314155	ACD	0.297831	0.862534	NA	NA	NA	NA
JHU_16.88170975	rs7198774	16	88170976	ACSF3	0.244445	0.849748	NA	NA	NA	NA
JHU_16.88464827	NA	16	88464828	ACSF3	0.293565	0.818757	NA	NA	NA	NA
JHU_16.88992388	rs114678813	16	88992389	ACSF3	-0.296527	0.868243	NA	NA	NA	NA
JHU_16.89035461	rs116050824	16	89035462	ACSF3	-0.356355	0.675893	-0.207471	0.802922	NA	NA
JHU_16.89041164	NA	16	89041165	ACSF3	NA	NA	-0.110384	0.852848	NA	NA
JHU_16.89142552	rs35252453	16	89142553	ACSF3	NA	NA	0.0970634	0.876137	NA	NA
JHU_16.89208932	rs78349821	16	89208933	ACSF3	NA	NA	0.178481	0.767333	NA	NA
JHU_16.89291356	NA	16	89291357	ACSF3	NA	NA	0.109612	0.799634	NA	NA
JHU_16.89291947	rs12926996	16	89291948	ACSF3	NA	NA	-0.105336	0.82295	NA	NA
JHU_16.89291950	rs12926997	16	89291951	ACSF3	NA	NA	-0.105336	0.82295	NA	NA
JHU_16.89311099	rs9923536	16	89311100	ACSF3	0.166188	0.813797	0.166511	0.306894	NA	NA
JHU_16.89366931	NA	16	89366932	ACSF3	-0.145224	0.872201	NA	NA	NA	NA
JHU_16.89453089	rs114695597	16	89453090	ACSF3	-0.289925	0.774168	-0.173415	0.844558	NA	NA
JHU_16.89554715	rs74037210	16	89554716	ACSF3	NA	NA	-0.179832	0.855793	NA	NA
JHU_16.89626135	NA	16	89626136	ACSF3	-0.333494	0.832276	NA	NA	NA	NA
JHU_16.89631172	rs74589409	16	89631173	ACSF3	0.25547	0.672762	NA	NA	NA	NA
JHU_16.89643531	NA	16	89643532	ACSF3	NA	NA	0.174264	0.855638	NA	NA
JHU_16.89654828	NA	16	89654829	ACSF3	-0.224622	0.824775	-0.156747	0.808553	NA	NA
JHU_16.89689426	rs78021403	16	89689427	ACSF3	-0.418291	0.729635	-0.22522	0.862399	NA	NA
JHU_16.89744671	rs9673489	16	89744672	ACSF3	0.307039	0.843084	NA	NA	NA	NA
JHU_16.89954411	rs111226959	16	89954412	ACSF3	-0.225763	0.882274	NA	NA	NA	NA
JHU_16.89960617	NA	16	89960618	ACSF3	NA	NA	-0.19734	0.74186	NA	NA
JHU_16.90012431	rs116126939	16	90012432	ACSF3	NA	NA	-0.161848	0.857791	NA	NA
JHU_16.90013031	NA	16	90013032	ACSF3	-0.216075	0.670165	NA	NA	NA	NA
JHU_16.90080092	rs75323763	16	90080093	ACSF3	-0.284715	0.810953	-0.170523	0.865874	NA	NA
exm1268512	NA	16	88779132	ACSF3	0.184776	0.787877	NA	NA	NA	NA
exm1270855	rs78990556	16	89645368	ACSF3	-0.240434	0.854804	NA	NA	NA	NA
kgp4789012	rs11549837	16	88779739	ACSF3	-0.141965	0.879598	NA	NA	NA	NA
rs1064315	NA	16	88902183	ACSF3	-0.177584	0.860398	NA	NA	NA	NA
rs11076649	rs11076649	16	90059336	ACSF3	-0.158267	0.866301	NA	NA	NA	NA
rs111453547	NA	16	89306189	ACSF3	NA	NA	0.123628	0.76926	NA	NA
rs112029335	rs112029335	16	88634470	ACSF3	NA	NA	0.151665	0.771216	NA	NA
rs1135425	rs1135425	16	90002290	ACSF3	0.264762	0.868439	NA	NA	NA	NA
rs113784975	rs113784975	16	88272145	ACSF3	0.176929	0.842074	NA	NA	NA	NA
rs114577502	NA	16	89464478	ACSF3	-0.289925	0.774168	-0.173415	0.844558	NA	NA
rs11646212	rs11646212	16	88677118	ACSF3	0.295005	0.537711	NA	NA	NA	NA
rs11861895	rs11861895	16	88833474	ACSF3	NA	NA	-0.113416	0.857102	NA	NA
rs11861910	rs11861910	16	88829822	ACSF3	NA	NA	0.10044	0.880377	NA	NA
rs11862347	rs11862347	16	89154654	ACSF3	NA	NA	-0.157427	0.631677	NA	NA
rs11865270	rs11865270	16	88655501	ACSF3	0.241628	0.848614	NA	NA	NA	NA
rs11865549	rs11865549	16	89099226	ACSF3	NA	NA	0.149871	0.7819	NA	NA
rs11866817	rs11866817	16	88784254	ACSF3	0.202796	0.852581	NA	NA	NA	NA
rs12443551	rs12443551	16	89185019	ACSF3	NA	NA	0.192033	0.0892272	NA	NA
rs12921208	rs12921208	16	89156969	ACSF3	NA	NA	-0.157427	0.631677	NA	NA
rs12930806	rs12930806	16	89203073	ACSF3	NA	NA	0.137058	0.811299	NA	NA
rs13338056	rs13338056	16	89940232	ACSF3	NA	NA	-0.121835	0.870788	NA	NA
rs146287088	rs146287088	16	88285592	ACSF3	NA	NA	-0.245782	0.80777	NA	NA
rs16965550	rs16965550	16	89379900	ACSF3	0.269448	0.754814	NA	NA	NA	NA
rs17233826	NA	16	89804336	ACSF3	0.193057	0.815425	NA	NA	NA	NA
rs188276118	NA	16	88888401	ACSF3	-0.267851	0.844454	NA	NA	NA	NA
rs2279348	rs2279348	16	89350038	ACSF3	0.186371	0.821498	NA	NA	NA	NA
rs2291159	rs2291159	16	88691401	ACSF3	0.330813	0.34655	NA	NA	NA	NA
rs28415940	rs28415940	16	89294381	ACSF3	NA	NA	-0.107095	0.819102	NA	NA
rs28683559	rs28683559	16	88229036	ACSF3	-0.515544	0.383211	-0.450244	0.0213393	NA	NA
rs2879897	rs2879897	16	88620195	ACSF3	-0.135218	0.867125	NA	NA	NA	NA
rs2911253	rs2911253	16	89488587	ACSF3	0.144021	0.858563	NA	NA	NA	NA
rs2965962	rs2965962	16	89547957	ACSF3	-0.301015	0.742582	NA	NA	NA	NA
rs3114867	rs3114867	16	89428967	ACSF3	-0.152473	0.822315	NA	NA	NA	NA
rs3114896	rs3114896	16	89393562	ACSF3	NA	NA	-0.215554	0.863855	NA	NA
rs3212361	rs3212361	16	89985222	ACSF3	0.14016	0.872863	NA	NA	NA	NA
rs35164440	rs35164440	16	89278631	ACSF3	NA	NA	-0.224569	0.866026	NA	NA
rs35544968	NA	16	88782217	ACSF3	0.199077	0.730035	NA	NA	NA	NA
rs3743979	rs3743979	16	89180883	ACSF3	NA	NA	0.151425	0.429975	NA	NA
rs374805262	rs374805262	16	89238727	ACSF3	0.162708	0.778494	NA	NA	NA	NA
rs3935823	NA	16	88451306	ACSF3	-0.304311	0.689676	NA	NA	NA	NA
rs4072556	rs4072556	16	88355252	ACSF3	NA	NA	-0.112606	0.831846	NA	NA
rs417323	rs417323	16	89746277	ACSF3	0.347981	0.651456	NA	NA	NA	NA
rs4395073	rs4395073	16	90002682	ACSF3	NA	NA	0.0976931	0.865454	NA	NA
rs441526	rs441526	16	89671336	ACSF3	-0.289251	0.55999	NA	NA	NA	NA
rs4420527	rs4420527	16	89814188	ACSF3	0.205143	0.825049	NA	NA	NA	NA
rs4591146	rs4591146	16	89972089	ACSF3	-0.168982	0.859479	NA	NA	NA	NA
rs464972	rs464972	16	89638178	ACSF3	0.157902	0.855783	NA	NA	NA	NA
rs4782452	rs4782452	16	88634038	ACSF3	0.168995	0.870432	NA	NA	NA	NA
rs4785602	rs4785602	16	89273092	ACSF3	NA	NA	0.102473	0.844558	NA	NA
rs4785637	rs4785637	16	89316412	ACSF3	NA	NA	0.152366	0.538695	NA	NA
rs4785714	rs4785714	16	89798404	ACSF3	0.192193	0.833123	NA	NA	NA	NA
rs4785719	rs4785719	16	89256131	ACSF3	NA	NA	0.0994506	0.875959	NA	NA
rs59001570	rs59001570	16	89997947	ACSF3	0.157307	0.854804	NA	NA	NA	NA
rs59745254	rs59745254	16	88770922	ACSF3	-0.265613	0.825539	NA	NA	NA	NA
rs61740970	rs61740970	16	90057431	ACSF3	NA	NA	-0.245263	0.686818	NA	NA
rs6416799	rs6416799	16	89684576	ACSF3	-0.370834	0.561254	NA	NA	NA	NA
rs7184956	rs7184956	16	90007034	ACSF3	0.255572	0.557734	NA	NA	NA	NA
rs7188200	NA	16	89167094	ACSF3	NA	NA	0.14111	0.531171	NA	NA
rs7190823	rs7190823	16	89866043	ACSF3	0.164187	0.845459	NA	NA	NA	NA
rs7198060	rs7198060	16	89115822	ACSF3	-0.160802	0.833288	NA	NA	NA	NA
rs7200676	rs7200676	16	89168911	ACSF3	NA	NA	0.135247	0.61409	NA	NA
rs7205989	rs7205989	16	88778615	ACSF3	-0.142963	0.872839	NA	NA	NA	NA
rs73253776	NA	16	89385582	ACSF3	-0.345653	0.813072	NA	NA	NA	NA
rs73254283	rs73254283	16	88988859	ACSF3	-0.285974	0.736701	NA	NA	NA	NA
rs73257999	NA	16	89239744	ACSF3	NA	NA	0.125583	0.802064	NA	NA
rs73258677	rs73258677	16	88730335	ACSF3	-0.199995	0.879683	NA	NA	NA	NA
rs73264709	NA	16	88791126	ACSF3	-0.336226	0.782289	NA	NA	NA	NA
rs74033303	rs74033303	16	88618780	ACSF3	0.269114	0.730744	NA	NA	NA	NA
rs74033309	rs74033309	16	88637478	ACSF3	NA	NA	0.158729	0.852292	NA	NA
rs74033427	rs74033427	16	89249865	ACSF3	0.354168	0.838103	NA	NA	NA	NA
rs74041008	rs74041008	16	88380419	ACSF3	0.197755	0.874956	NA	NA	NA	NA
rs7498985	rs7498985	16	90103117	ACSF3	-0.243529	0.533327	NA	NA	NA	NA
rs75500716	rs75500716	16	88207257	ACSF3	0.28763	0.877501	NA	NA	NA	NA
rs76532023	rs76532023	16	88719522	ACSF3	0.40888	0.743062	NA	NA	NA	NA
rs8047581	rs8047581	16	89884502	ACSF3	0.180846	0.828387	NA	NA	NA	NA
rs8052423	rs8052423	16	89269178	ACSF3	NA	NA	0.136864	0.856497	NA	NA
rs8055488	rs8055488	16	88638854	ACSF3	NA	NA	0.162269	0.839265	NA	NA
rs8058066	rs8058066	16	88462550	ACSF3	-0.156646	0.847959	NA	NA	NA	NA
rs8059973	rs8059973	16	90079534	ACSF3	NA	NA	-0.125585	0.836379	NA	NA
rs8062608	NA	16	90076032	ACSF3	-0.229983	0.795173	NA	NA	NA	NA
rs868045	rs868045	16	90102835	ACSF3	-0.211111	0.665411	NA	NA	NA	NA
rs882866	rs882866	16	88627174	ACSF3	-0.236374	0.72536	NA	NA	NA	NA
rs885064	rs885064	16	88627727	ACSF3	0.202326	0.688461	NA	NA	NA	NA
rs889576	rs889576	16	89429653	ACSF3	0.293267	0.286731	NA	NA	NA	NA
rs889764	rs889764	16	88833409	ACSF3	NA	NA	-0.233853	0.805881	NA	NA
rs9806913	rs9806913	16	89953773	ACSF3	-0.210782	0.722566	-0.106807	0.878916	NA	NA
rs9921361	rs9921361	16	89294439	ACSF3	NA	NA	-0.107095	0.819102	NA	NA
rs9923004	rs9923004	16	88282808	ACSF3	NA	NA	-0.245782	0.80777	NA	NA
rs9926404	rs9926404	16	89304949	ACSF3	NA	NA	0.171276	0.7104	NA	NA
JHU_16.19680790	rs61631025	16	19680791	ACSM1	0.538591	0.855946	NA	NA	NA	NA
JHU_16.19808951	NA	16	19808952	ACSM1	NA	NA	-0.434833	0.874129	NA	NA
JHU_16.19921556	NA	16	19921557	ACSM1	1.06846	0.702676	NA	NA	NA	NA
JHU_16.20052582	NA	16	20052583	ACSM1	-0.462901	0.879623	NA	NA	NA	NA
JHU_16.20181145	rs12444568	16	20181146	ACSM1	NA	NA	0.62368	0.875704	NA	NA
JHU_16.20392969	NA	16	20392970	ACSM1	-0.685876	0.807191	NA	NA	NA	NA
JHU_16.20418693	rs13337272	16	20418694	ACSM1	-0.663984	0.674448	NA	NA	NA	NA
JHU_16.20616704	rs113996954	16	20616705	ACSM1	-1.40776	0.684798	NA	NA	NA	NA
JHU_16.20697168	NA	16	20697169	ACSM1	0.937122	0.834359	NA	NA	NA	NA
JHU_16.21558215	rs115151712	16	21558216	ACSM1	-1.12134	0.868721	NA	NA	NA	NA
JHU_16.21578288	NA	16	21578289	ACSM1	-1.04236	0.862653	NA	NA	NA	NA
exm1222890	NA	16	20432605	ACSM1	0.59319	0.854983	NA	NA	NA	NA
exm1224871	rs78970023	16	21689879	ACSM1	-1.17493	0.811499	NA	NA	NA	NA
rs11646919	rs11646919	16	20400969	ACSM1	-0.627263	0.839708	NA	NA	NA	NA
rs11865875	rs11865875	16	19708592	ACSM1	-0.513947	0.839519	NA	NA	NA	NA
rs11865952	rs11865952	16	21092051	ACSM1	NA	NA	0.535483	0.73299	NA	NA
rs13336912	rs13336912	16	21033614	ACSM1	0.93081	0.771006	NA	NA	NA	NA
rs1390816	rs1390816	16	20623775	ACSM1	NA	NA	-0.541263	0.845448	NA	NA
rs161330	rs161330	16	21352507	ACSM1	0.533619	0.879396	NA	NA	NA	NA
rs1692729	rs1692729	16	20638576	ACSM1	NA	NA	-0.482235	0.875722	NA	NA
rs16971214	rs16971214	16	21210733	ACSM1	0.614793	0.860171	NA	NA	NA	NA
rs16971234	rs16971234	16	21217061	ACSM1	0.526862	0.850032	NA	NA	NA	NA
rs226035	rs226035	16	21294737	ACSM1	-0.649398	0.796884	NA	NA	NA	NA
rs226047	rs226047	16	21301472	ACSM1	-0.578571	0.79924	NA	NA	NA	NA
rs226055	rs226055	16	21281465	ACSM1	0.505592	0.869391	NA	NA	NA	NA
rs2354582	rs2354582	16	19680036	ACSM1	-0.717731	0.660438	NA	NA	NA	NA
rs2521478	rs2521478	16	20028998	ACSM1	-0.577999	0.810953	NA	NA	NA	NA
rs2764754	rs2764754	16	20106198	ACSM1	-0.58949	0.80789	NA	NA	NA	NA
rs28424569	rs28424569	16	19725531	ACSM1	1.1829	0.848014	NA	NA	NA	NA
rs371062242	rs371062242	16	20798242	ACSM1	-0.575631	0.835443	NA	NA	NA	NA
rs4426354	rs4426354	16	20134304	ACSM1	NA	NA	0.650003	0.867542	NA	NA
rs5715	rs5715	16	20792188	ACSM1	-0.575631	0.835443	NA	NA	NA	NA
rs59928004	rs59928004	16	21310619	ACSM1	0.995998	0.807191	NA	NA	NA	NA
rs7192210	rs7192210	16	20430678	ACSM1	0.679288	0.83961	NA	NA	NA	NA
rs8044864	NA	16	20746321	ACSM1	0.636965	0.838041	NA	NA	NA	NA
rs8045456	rs8045456	16	21300997	ACSM1	0.995998	0.807191	NA	NA	NA	NA
rs8059984	rs8059984	16	21252583	ACSM1	-0.766299	0.779887	NA	NA	NA	NA
rs957676	rs957676	16	19680546	ACSM1	0.538591	0.855946	NA	NA	NA	NA
rs9937808	rs9937808	16	19666048	ACSM1	0.540648	0.87067	NA	NA	NA	NA
rs9939588	rs9939588	16	20419699	ACSM1	0.684836	0.813675	NA	NA	NA	NA
JHU_16.19810961	rs140804453	16	19810962	ACSM3	NA	NA	0.642175	0.580121	NA	NA
JHU_16.20049690	rs62034672	16	20049691	ACSM3	NA	NA	-0.44519	0.707023	NA	NA
JHU_16.20392969	NA	16	20392970	ACSM3	-0.842736	0.511245	-0.434412	0.860216	NA	NA
JHU_16.20418693	rs13337272	16	20418694	ACSM3	-0.66227	0.58976	NA	NA	NA	NA
JHU_16.20545787	rs8047977	16	20545788	ACSM3	-1.03172	0.782451	NA	NA	NA	NA
JHU_16.20545888	rs8049381	16	20545889	ACSM3	-0.799394	0.878729	NA	NA	NA	NA
JHU_16.20603806	NA	16	20603807	ACSM3	0.9459	0.873114	0.721079	0.87698	NA	NA
JHU_16.20697168	NA	16	20697169	ACSM3	1.1751	0.566762	0.945851	0.469892	NA	NA
JHU_16.20720811	rs375127707	16	20720812	ACSM3	NA	NA	0.357382	0.868105	NA	NA
JHU_16.20799805	rs916932	16	20799806	ACSM3	0.501349	0.836717	0.340098	0.879591	NA	NA
JHU_16.20916014	rs12930345	16	20916015	ACSM3	0.498081	0.814698	0.378165	0.816597	NA	NA
JHU_16.20934835	rs4783511	16	20934836	ACSM3	0.527473	0.768956	0.385576	0.794298	NA	NA
JHU_16.20947487	NA	16	20947488	ACSM3	-0.54006	0.798652	-0.380713	0.840862	NA	NA
JHU_16.20950009	rs3912914	16	20950010	ACSM3	0.471434	0.83961	0.390237	0.799447	NA	NA
JHU_16.21542634	NA	16	21542635	ACSM3	1.14076	0.807181	NA	NA	NA	NA
JHU_16.21573837	rs376475919	16	21573838	ACSM3	-0.959538	0.718684	NA	NA	NA	NA
JHU_16.21592131	NA	16	21592132	ACSM3	0.556148	0.819192	NA	NA	NA	NA
JHU_16.21659969	rs114010235	16	21659970	ACSM3	-1.13285	0.844078	-0.878281	0.842577	NA	NA
exm1223946	rs76979211	16	20981226	ACSM3	NA	NA	0.775656	0.875141	NA	NA
rs10852247	rs10852247	16	20759934	ACSM3	NA	NA	0.357382	0.868105	NA	NA
rs11644432	rs11644432	16	19704406	ACSM3	-1.5473	0.43608	NA	NA	NA	NA
rs11646919	rs11646919	16	20400969	ACSM3	-0.875478	0.411079	-0.517161	0.762074	NA	NA
rs11648129	rs11648129	16	19820694	ACSM3	NA	NA	-0.449156	0.873465	NA	NA
rs11865875	rs11865875	16	19708592	ACSM3	-0.456792	0.859056	-0.367972	0.841994	NA	NA
rs11865952	rs11865952	16	21092051	ACSM3	0.481623	0.843933	NA	NA	NA	NA
rs12446492	rs12446492	16	20408377	ACSM3	-0.564965	0.754568	NA	NA	NA	NA
rs13330807	rs13330807	16	19902138	ACSM3	NA	NA	0.659314	0.784741	NA	NA
rs13333521	rs13333521	16	19904082	ACSM3	NA	NA	0.647381	0.830468	NA	NA
rs13339281	NA	16	21575218	ACSM3	-0.980895	0.677721	NA	NA	NA	NA
rs16971234	rs16971234	16	21217061	ACSM3	0.505225	0.839533	NA	NA	NA	NA
rs172958	rs172958	16	21033688	ACSM3	-0.455916	0.876477	NA	NA	NA	NA
rs1886713	rs1886713	16	20023218	ACSM3	NA	NA	-0.501468	0.762625	NA	NA
rs1886715	rs1886715	16	20058816	ACSM3	NA	NA	-0.406449	0.872842	NA	NA
rs1925515	rs1925515	16	20145044	ACSM3	-0.677929	0.779901	-0.545492	0.738526	NA	NA
rs1925516	rs1925516	16	20144639	ACSM3	-0.716465	0.738355	-0.532397	0.761399	NA	NA
rs2764773	rs2764773	16	20014418	ACSM3	NA	NA	-0.459132	0.763197	NA	NA
rs28493324	rs28493324	16	20127095	ACSM3	NA	NA	-0.399298	0.872744	NA	NA
rs3115446	rs3115446	16	21008690	ACSM3	-0.465549	0.867973	NA	NA	NA	NA
rs369344065	rs369344065	16	20546033	ACSM3	0.50283	0.871842	NA	NA	NA	NA
rs371062242	rs371062242	16	20798242	ACSM3	-0.649715	0.705813	-0.381273	0.865578	NA	NA
rs3759985	rs3759985	16	21223780	ACSM3	0.606623	0.755725	NA	NA	NA	NA
rs376528107	rs376528107	16	20927410	ACSM3	0.428614	0.872588	0.357421	0.844558	NA	NA
rs4780842	rs4780842	16	20137441	ACSM3	NA	NA	0.450448	0.854324	NA	NA
rs5715	rs5715	16	20792188	ACSM3	-0.649715	0.705813	-0.381273	0.865578	NA	NA
rs7189852	rs7189852	16	20982832	ACSM3	NA	NA	0.395302	0.876896	NA	NA
rs7191155	rs7191155	16	19800213	ACSM3	NA	NA	-0.477339	0.846351	NA	NA
rs720176	rs720176	16	19721515	ACSM3	NA	NA	-0.392348	0.865584	NA	NA
rs7201976	rs7201976	16	20299998	ACSM3	-0.58012	0.877365	NA	NA	NA	NA
rs7498145	rs7498145	16	20547076	ACSM3	-1.03172	0.782451	NA	NA	NA	NA
rs78346946	rs78346946	16	20144182	ACSM3	1.08298	0.748542	0.747693	0.812327	NA	NA
rs80142672	rs80142672	16	20359723	ACSM3	1.06239	0.832067	NA	NA	NA	NA
rs8044864	NA	16	20746321	ACSM3	NA	NA	0.41213	0.875141	NA	NA
rs8058953	rs8058953	16	19775289	ACSM3	NA	NA	0.618747	0.616238	NA	NA
rs8059984	rs8059984	16	21252583	ACSM3	-0.855841	0.589512	NA	NA	NA	NA
rs9652588	rs9652588	16	20370810	ACSM3	0.548203	0.856413	NA	NA	NA	NA
rs9927753	rs9927753	16	20151910	ACSM3	NA	NA	-0.365743	0.852292	NA	NA
JHU_16.19713314	rs57349257	16	19713315	ACSM5	NA	NA	0.765871	0.851022	NA	NA
JHU_16.19818037	rs373698905	16	19818038	ACSM5	1.61194	0.813675	NA	NA	NA	NA
JHU_16.20079577	rs12934818	16	20079578	ACSM5	NA	NA	-0.550942	0.86349	NA	NA
JHU_16.20147243	rs66626236	16	20147244	ACSM5	0.586059	0.87564	NA	NA	NA	NA
JHU_16.20181145	rs12444568	16	20181146	ACSM5	-0.853644	0.849872	NA	NA	NA	NA
JHU_16.20236973	rs200426359	16	20236974	ACSM5	0.558132	0.85572	NA	NA	NA	NA
JHU_16.20255369	rs56051353	16	20255370	ACSM5	NA	NA	-1.45927	0.445152	NA	NA
JHU_16.20418693	rs13337272	16	20418694	ACSM5	NA	NA	0.594541	0.797275	NA	NA
JHU_16.20545787	rs8047977	16	20545788	ACSM5	NA	NA	1.76603	0.125104	NA	NA
JHU_16.20545800	NA	16	20545801	ACSM5	NA	NA	0.98805	0.865114	NA	NA
JHU_16.20545888	rs8049381	16	20545889	ACSM5	NA	NA	1.47413	0.417158	NA	NA
JHU_16.20557989	rs58395451	16	20557990	ACSM5	NA	NA	0.587194	0.840586	NA	NA
JHU_16.20703073	rs71374488	16	20703074	ACSM5	1.04503	0.87378	NA	NA	NA	NA
JHU_16.21140205	rs68050201	16	21140206	ACSM5	NA	NA	-0.744174	0.648318	NA	NA
JHU_16.21141107	rs35841973	16	21141108	ACSM5	NA	NA	-0.744174	0.648318	NA	NA
JHU_16.21173570	rs7202272	16	21173571	ACSM5	NA	NA	-0.875895	0.614667	NA	NA
JHU_16.21373162	rs74012167	16	21373163	ACSM5	NA	NA	-1.27082	0.826246	NA	NA
kgp16467632	rs138191656	16	20491926	ACSM5	NA	NA	-1.43152	0.798425	NA	NA
rs1008890	rs1008890	16	20143671	ACSM5	0.913767	0.802864	NA	NA	NA	NA
rs10521114	rs10521114	16	20089754	ACSM5	NA	NA	-0.934924	0.289651	NA	NA
rs10852241	rs10852241	16	20414902	ACSM5	NA	NA	0.682757	0.832495	NA	NA
rs11074471	rs11074471	16	20748331	ACSM5	1.38438	0.527212	NA	NA	NA	NA
rs11074483	rs11074483	16	21145648	ACSM5	NA	NA	-0.876318	0.704968	NA	NA
rs1155876	rs1155876	16	20522779	ACSM5	NA	NA	0.588696	0.826246	NA	NA
rs117250463	rs117250463	16	20341443	ACSM5	1.55589	0.787877	NA	NA	NA	NA
rs117803631	rs117803631	16	20177357	ACSM5	-1.07	0.747239	NA	NA	NA	NA
rs11861451	rs11861451	16	20222196	ACSM5	NA	NA	0.744115	0.844266	NA	NA
rs11865875	rs11865875	16	19708592	ACSM5	NA	NA	0.497259	0.868307	NA	NA
rs11865952	rs11865952	16	21092051	ACSM5	NA	NA	-0.487199	0.878834	NA	NA
rs12051331	rs12051331	16	20330476	ACSM5	NA	NA	-0.838802	0.841605	NA	NA
rs12599444	rs12599444	16	20234594	ACSM5	-0.930244	0.796269	NA	NA	NA	NA
rs12919130	rs12919130	16	20126974	ACSM5	1.23213	0.874599	NA	NA	NA	NA
rs12921740	rs12921740	16	20312032	ACSM5	NA	NA	-0.950156	0.86704	NA	NA
rs12924813	rs12924813	16	19473265	ACSM5	NA	NA	-0.888317	0.868699	NA	NA
rs12935562	rs12935562	16	19651251	ACSM5	NA	NA	0.826368	0.873343	NA	NA
rs13332287	rs13332287	16	19845526	ACSM5	1.32814	0.818619	NA	NA	NA	NA
rs13335818	rs13335818	16	20359831	ACSM5	NA	NA	0.896642	0.784087	NA	NA
rs148600567	rs148600567	16	20410653	ACSM5	NA	NA	1.22695	0.647528	NA	NA
rs1544352	rs1544352	16	19713882	ACSM5	NA	NA	0.765871	0.851022	NA	NA
rs16969515	rs16969515	16	20080880	ACSM5	NA	NA	-0.82864	0.693926	NA	NA
rs16970675	rs16970675	16	20810266	ACSM5	1.07371	0.870213	NA	NA	NA	NA
rs16970910	rs16970910	16	21132127	ACSM5	NA	NA	-0.860435	0.817844	NA	NA
rs16970950	rs16970950	16	21145657	ACSM5	NA	NA	-1.04471	0.606078	NA	NA
rs172958	rs172958	16	21033688	ACSM5	NA	NA	0.503895	0.880377	NA	NA
rs1858987	rs1858987	16	19986177	ACSM5	NA	NA	-1.09947	0.876382	NA	NA
rs1862268	rs1862268	16	21170237	ACSM5	NA	NA	0.647491	0.790882	NA	NA
rs200640551	rs200640551	16	20203672	ACSM5	NA	NA	0.62915	0.862189	NA	NA
rs2285834	rs2285834	16	20866463	ACSM5	NA	NA	-1.083	0.739626	NA	NA
rs2764754	rs2764754	16	20106198	ACSM5	NA	NA	0.686034	0.721597	NA	NA
rs2764790	rs2764790	16	20099261	ACSM5	NA	NA	-0.606496	0.818643	NA	NA
rs28529854	rs28529854	16	21051682	ACSM5	NA	NA	0.583391	0.850734	NA	NA
rs28544423	rs28544423	16	20359633	ACSM5	NA	NA	0.980616	0.840075	NA	NA
rs3095919	rs3095919	16	21050536	ACSM5	NA	NA	0.540767	0.857678	NA	NA
rs35486742	rs35486742	16	19634932	ACSM5	NA	NA	0.783295	0.834374	NA	NA
rs4072617	rs4072617	16	20178590	ACSM5	-0.834213	0.718324	NA	NA	NA	NA
rs4238574	rs4238574	16	20141365	ACSM5	0.751346	0.787975	NA	NA	NA	NA
rs4238593	rs4238593	16	20314682	ACSM5	-0.583973	0.851016	-0.604367	0.808225	NA	NA
rs4368165	rs4368165	16	20190635	ACSM5	NA	NA	0.619463	0.832471	NA	NA
rs4402575	rs4402575	16	20297138	ACSM5	0.584083	0.853336	NA	NA	NA	NA
rs4782287	rs4782287	16	19841340	ACSM5	NA	NA	0.593343	0.811004	NA	NA
rs4782296	rs4782296	16	19888106	ACSM5	NA	NA	1.07069	0.870553	NA	NA
rs58878448	rs58878448	16	20143061	ACSM5	1.49197	0.840855	NA	NA	NA	NA
rs60136849	rs60136849	16	20353815	ACSM5	NA	NA	0.830881	0.814141	NA	NA
rs62032786	rs62032786	16	20271457	ACSM5	NA	NA	-0.690825	0.834703	NA	NA
rs6497445	rs6497445	16	20216617	ACSM5	NA	NA	0.804582	0.536196	NA	NA
rs7184687	rs7184687	16	20086355	ACSM5	-0.563499	0.863798	NA	NA	NA	NA
rs7185264	rs7185264	16	20094886	ACSM5	NA	NA	-0.771195	0.72122	NA	NA
rs7199405	rs7199405	16	20273260	ACSM5	-0.996704	0.689268	NA	NA	NA	NA
rs7201222	rs7201222	16	21127260	ACSM5	NA	NA	-0.744174	0.648318	NA	NA
rs7201408	rs7201408	16	20094054	ACSM5	NA	NA	-0.731922	0.768744	NA	NA
rs7201976	rs7201976	16	20299998	ACSM5	-1.08218	0.508816	NA	NA	NA	NA
rs7202110	rs7202110	16	21243649	ACSM5	-0.995761	0.694944	NA	NA	NA	NA
rs72772784	NA	16	20086292	ACSM5	-0.563499	0.863798	NA	NA	NA	NA
rs73535411	rs73535411	16	20223366	ACSM5	NA	NA	-0.586134	0.789384	NA	NA
rs7498145	rs7498145	16	20547076	ACSM5	NA	NA	1.76603	0.125104	NA	NA
rs80142672	rs80142672	16	20359723	ACSM5	NA	NA	-1.32109	0.765005	NA	NA
rs8044864	NA	16	20746321	ACSM5	-0.815271	0.749183	NA	NA	NA	NA
rs8049383	rs8049383	16	19624011	ACSM5	NA	NA	-1.04846	0.866983	NA	NA
rs8051248	rs8051248	16	19651987	ACSM5	NA	NA	0.630941	0.863023	NA	NA
rs8055224	rs8055224	16	20285401	ACSM5	0.559266	0.864297	NA	NA	NA	NA
rs8055540	rs8055540	16	20190426	ACSM5	NA	NA	-0.888637	0.872659	NA	NA
rs8058830	rs8058830	16	20164647	ACSM5	-1.03742	0.443777	NA	NA	NA	NA
rs8063248	rs8063248	16	20258727	ACSM5	NA	NA	-0.935528	0.561672	NA	NA
rs9922273	rs9922273	16	20268043	ACSM5	NA	NA	-0.475476	0.875141	NA	NA
rs9928936	rs9928936	16	20353049	ACSM5	NA	NA	0.830881	0.814141	NA	NA
rs9930461	rs9930461	16	20335857	ACSM5	-1.07166	0.880606	NA	NA	NA	NA
JHU_16.74828591	rs9927596	16	74828592	ADAT1	NA	NA	0.162305	0.721169	NA	NA
JHU_16.75656042	rs112294536	16	75656043	ADAT1	0.139714	0.88125	0.164102	0.539898	NA	NA
JHU_16.75656957	rs3842350	16	75656958	ADAT1	-0.144055	0.83961	-0.134887	0.680576	NA	NA
JHU_16.75670857	rs74250915	16	75670858	ADAT1	NA	NA	-0.108747	0.845146	NA	NA
JHU_16.76338586	rs9925920	16	76338587	ADAT1	-0.201104	0.830875	NA	NA	NA	NA
JHU_16.76345647	rs918669	16	76345648	ADAT1	0.122585	0.873443	NA	NA	NA	NA
JHU_16.76446566	rs5017657	16	76446567	ADAT1	-0.222739	0.861744	NA	NA	NA	NA
JHU_16.76524202	rs114295199	16	76524203	ADAT1	-0.323041	0.838041	NA	NA	NA	NA
JHU_16.76578166	NA	16	76578167	ADAT1	NA	NA	0.121695	0.823965	NA	NA
JHU_16.76588926	NA	16	76588927	ADAT1	NA	NA	0.147486	0.63348	NA	NA
exm2225365	rs60664312	16	75657221	ADAT1	0.145508	0.862125	0.156578	0.578341	NA	NA
rs10400970	rs10400970	16	76433509	ADAT1	0.399573	0.658151	NA	NA	NA	NA
rs10514390	rs10514390	16	75202730	ADAT1	0.143321	0.879559	NA	NA	NA	NA
rs1076251	rs1076251	16	74768812	ADAT1	NA	NA	0.160835	0.799858	NA	NA
rs116020927	rs116020927	16	75511164	ADAT1	-0.278749	0.88242	NA	NA	NA	NA
rs1428753	rs1428753	16	76404057	ADAT1	NA	NA	-0.119446	0.783492	NA	NA
rs16948255	rs16948255	16	74881820	ADAT1	-0.215799	0.779655	NA	NA	NA	NA
rs16949679	rs16949679	16	74931547	ADAT1	-0.236329	0.690311	-0.133467	0.866858	NA	NA
rs1874022	rs1874022	16	75655049	ADAT1	NA	NA	-0.117417	0.813411	NA	NA
rs1948632	rs2054517	16	75991446	ADAT1	NA	NA	-0.201582	0.877892	NA	NA
rs2233805	rs2233805	16	75681142	ADAT1	NA	NA	0.127523	0.809082	NA	NA
rs2550317	NA	16	75544584	ADAT1	NA	NA	-0.124935	0.73374	NA	NA
rs2738792	rs2738792	16	75565284	ADAT1	NA	NA	0.0931838	0.874658	NA	NA
rs28539551	rs28539551	16	74782440	ADAT1	NA	NA	0.137826	0.878951	NA	NA
rs2865802	rs2865802	16	75717930	ADAT1	NA	NA	-0.198381	0.865316	NA	NA
rs3743598	rs3743598	16	75646685	ADAT1	-0.144055	0.83961	-0.134887	0.680576	NA	NA
rs3851755	rs3851755	16	76419314	ADAT1	0.153662	0.880416	NA	NA	NA	NA
rs3909514	rs3909514	16	76156154	ADAT1	-0.257827	0.834113	NA	NA	NA	NA
rs4447456	rs4447456	16	75123994	ADAT1	0.127636	0.88125	NA	NA	NA	NA
rs4533312	rs4533312	16	76568849	ADAT1	0.148873	0.86706	NA	NA	NA	NA
rs4888327	rs4888327	16	75008348	ADAT1	NA	NA	0.128966	0.799331	NA	NA
rs59468558	rs59468558	16	75210778	ADAT1	0.188959	0.858127	NA	NA	NA	NA
rs62619985	rs62619985	16	75646423	ADAT1	NA	NA	0.225071	0.648935	NA	NA
rs6564175	rs6564175	16	74878994	ADAT1	0.186815	0.796884	NA	NA	NA	NA
rs6564343	rs6564343	16	76501304	ADAT1	0.208541	0.845714	NA	NA	NA	NA
rs6564350	rs6564350	16	76581602	ADAT1	0.147156	0.823063	0.140298	0.603934	NA	NA
rs7186699	rs7186699	16	75005197	ADAT1	NA	NA	-0.177111	0.370797	NA	NA
rs7188641	rs7188641	16	74831956	ADAT1	NA	NA	0.205981	0.696031	NA	NA
rs7189541	rs7189541	16	75187809	ADAT1	-0.18143	0.827185	-0.14811	0.776369	NA	NA
rs7189895	rs7189895	16	75665019	ADAT1	NA	NA	-0.113614	0.839522	NA	NA
rs7190905	rs7190905	16	74873927	ADAT1	0.18098	0.764827	NA	NA	NA	NA
rs7193230	rs7193230	16	76318542	ADAT1	NA	NA	-0.184845	0.878539	NA	NA
rs7194823	rs7194823	16	76618964	ADAT1	NA	NA	0.158605	0.827876	NA	NA
rs7202925	rs7202925	16	76587202	ADAT1	NA	NA	0.144576	0.630714	NA	NA
rs73619536	NA	16	75225532	ADAT1	0.200178	0.863842	0.192916	0.721008	NA	NA
rs74025042	rs74025042	16	76574111	ADAT1	-0.197182	0.872588	NA	NA	NA	NA
rs74742116	rs74742116	16	75507098	ADAT1	-0.278749	0.88242	NA	NA	NA	NA
rs75137828	rs75137828	16	76625969	ADAT1	-0.223194	0.832276	NA	NA	NA	NA
rs80073172	rs80073172	16	76223746	ADAT1	NA	NA	0.112171	0.867663	NA	NA
rs8046290	rs8046290	16	76581384	ADAT1	NA	NA	0.122488	0.852974	NA	NA
rs8048825	rs8048825	16	74893803	ADAT1	-0.124607	0.879105	NA	NA	NA	NA
rs8050346	rs8050346	16	76409529	ADAT1	NA	NA	-0.198205	0.788506	NA	NA
rs8051241	rs8051241	16	75622993	ADAT1	NA	NA	-0.104334	0.866092	NA	NA
rs8055168	rs8055168	16	76579118	ADAT1	NA	NA	0.129824	0.782001	NA	NA
rs9932888	rs9932888	16	76403424	ADAT1	-0.204595	0.867994	NA	NA	NA	NA
JHU_16.49404584	rs200147789	16	49404585	ADCY7	NA	NA	0.0905421	0.866404	NA	NA
JHU_16.49508563	rs58840896	16	49508564	ADCY7	NA	NA	0.156286	0.346052	NA	NA
JHU_16.49547586	rs28548059	16	49547587	ADCY7	NA	NA	-0.107158	0.789706	NA	NA
JHU_16.49790089	rs114900291	16	49790090	ADCY7	0.267345	0.856042	NA	NA	NA	NA
JHU_16.49808947	rs139913008	16	49808948	ADCY7	0.43899	0.727675	NA	NA	NA	NA
JHU_16.50490454	rs77745841	16	50490455	ADCY7	0.205859	0.879119	NA	NA	NA	NA
JHU_16.50887527	rs62029920	16	50887528	ADCY7	-0.159171	0.834407	NA	NA	NA	NA
JHU_16.50900096	rs116187582	16	50900097	ADCY7	-0.32035	0.812639	NA	NA	NA	NA
JHU_16.51003413	NA	16	51003414	ADCY7	NA	NA	-0.106669	0.876105	NA	NA
JHU_16.51196297	rs9925002	16	51196298	ADCY7	NA	NA	-0.118432	0.877162	NA	NA
rs10521221	rs10521221	16	51130159	ADCY7	-0.158748	0.851018	NA	NA	NA	NA
rs11076494	rs11076494	16	49710044	ADCY7	0.144117	0.810039	NA	NA	NA	NA
rs11076508	rs11076508	16	49927731	ADCY7	0.159166	0.75376	NA	NA	NA	NA
rs11076547	rs11076547	16	51084325	ADCY7	-0.211918	0.819192	NA	NA	NA	NA
rs11644386	rs11644386	16	50371738	ADCY7	-0.134121	0.854622	NA	NA	NA	NA
rs11863019	rs11863019	16	50847819	ADCY7	0.181493	0.701154	NA	NA	NA	NA
rs11865138	rs11865138	16	49803929	ADCY7	0.126072	0.87296	NA	NA	NA	NA
rs12922698	rs12922698	16	50848973	ADCY7	0.248993	0.554951	0.135673	0.763975	NA	NA
rs12934952	rs12934952	16	49914323	ADCY7	0.244304	0.263443	NA	NA	NA	NA
rs13332968	rs13332968	16	50235912	ADCY7	0.167927	0.871811	NA	NA	NA	NA
rs13338284	rs13338284	16	49591815	ADCY7	NA	NA	-0.113356	0.857102	NA	NA
rs1548991	rs1548991	16	50878281	ADCY7	0.206443	0.811504	NA	NA	NA	NA
rs16947955	rs16947955	16	49800318	ADCY7	0.183177	0.875776	NA	NA	NA	NA
rs16949197	rs16949197	16	51024085	ADCY7	0.248078	0.811454	NA	NA	NA	NA
rs1814271	rs1814271	16	49913093	ADCY7	0.147178	0.808977	NA	NA	NA	NA
rs193909	rs193909	16	49521202	ADCY7	NA	NA	0.139829	0.826246	NA	NA
rs193911	NA	16	49520603	ADCY7	NA	NA	0.139829	0.826246	NA	NA
rs1981760	rs1981760	16	50723074	ADCY7	-0.141087	0.837754	NA	NA	NA	NA
rs2111234	rs2111234	16	50734033	ADCY7	-0.1777	0.575336	NA	NA	NA	NA
rs2356736	rs2356736	16	49897295	ADCY7	0.240769	0.164885	NA	NA	NA	NA
rs27797	rs27797	16	49431091	ADCY7	NA	NA	0.091701	0.857712	NA	NA
rs28396514	rs28396514	16	49575885	ADCY7	-0.14978	0.874135	NA	NA	NA	NA
rs28408992	rs28408992	16	50161724	ADCY7	NA	NA	0.099466	0.874613	NA	NA
rs3135499	rs3135499	16	50766127	ADCY7	-0.128309	0.862653	NA	NA	NA	NA
rs4096932	rs4096932	16	51050388	ADCY7	NA	NA	0.103811	0.727006	NA	NA
rs4110185	rs4110185	16	51050453	ADCY7	NA	NA	0.103811	0.727006	NA	NA
rs4785310	rs4785310	16	49504166	ADCY7	NA	NA	0.142559	0.517911	NA	NA
rs518989	rs518989	16	49516986	ADCY7	NA	NA	0.125052	0.674164	NA	NA
rs579980	rs579980	16	49512949	ADCY7	NA	NA	0.113572	0.854992	NA	NA
rs60822814	rs60822814	16	50911368	ADCY7	-0.123838	0.861847	-0.0974987	0.769331	NA	NA
rs61740811	rs61740811	16	51173823	ADCY7	0.23439	0.707471	NA	NA	NA	NA
rs6500279	rs6500279	16	50073908	ADCY7	NA	NA	0.163787	0.793802	NA	NA
rs6500340	rs6500340	16	50890052	ADCY7	NA	NA	-0.11679	0.741279	NA	NA
rs6500358	NA	16	51046557	ADCY7	NA	NA	0.101003	0.868307	NA	NA
rs7186512	rs7186512	16	50420823	ADCY7	0.115949	0.882048	NA	NA	NA	NA
rs7188687	rs7188687	16	49301791	ADCY7	0.217364	0.814034	NA	NA	NA	NA
rs7205613	rs7205613	16	51325928	ADCY7	-0.136765	0.849872	NA	NA	NA	NA
rs73575792	rs73575792	16	50775865	ADCY7	-0.203271	0.75327	NA	NA	NA	NA
rs74017731	rs74017731	16	50624134	ADCY7	NA	NA	-0.182872	0.730185	NA	NA
rs74019615	rs74019615	16	50858378	ADCY7	-0.252776	0.612727	NA	NA	NA	NA
rs74453807	rs74453807	16	49308841	ADCY7	NA	NA	0.123681	0.868906	NA	NA
rs76519598	rs76519598	16	50516893	ADCY7	NA	NA	0.111091	0.849437	NA	NA
rs78713931	rs78713931	16	51196107	ADCY7	-0.260627	0.771802	NA	NA	NA	NA
rs8049047	rs8049047	16	49903963	ADCY7	0.183774	0.608633	NA	NA	NA	NA
rs8062654	rs8062654	16	49708845	ADCY7	-0.163106	0.801231	NA	NA	NA	NA
rs9936631	rs9936631	16	51322443	ADCY7	NA	NA	-0.327219	0.405265	NA	NA
rs9938225	rs9938225	16	49776842	ADCY7	-0.143734	0.788542	NA	NA	NA	NA
rs9938606	rs9938606	16	49629206	ADCY7	-0.134329	0.851143	NA	NA	NA	NA
rs9944307	rs9944307	16	51243826	ADCY7	0.204952	0.851494	NA	NA	NA	NA
JHU_16.3152793	NA	16	3152794	ADCY9	NA	NA	0.11343	0.848212	NA	NA
JHU_16.3213780	NA	16	3213781	ADCY9	NA	NA	0.207629	0.77043	NA	NA
JHU_16.3377521	rs111551510	16	3377522	ADCY9	NA	NA	0.225596	0.476322	NA	NA
JHU_16.3401903	NA	16	3401904	ADCY9	0.305861	0.767867	NA	NA	NA	NA
JHU_16.3737878	NA	16	3737879	ADCY9	-0.260924	0.7522	NA	NA	NA	NA
JHU_16.3757178	rs114817669	16	3757179	ADCY9	-0.425573	0.754814	NA	NA	NA	NA
JHU_16.3951441	rs78819058	16	3951442	ADCY9	0.385392	0.860727	NA	NA	NA	NA
JHU_16.4036984	rs2238444	16	4036985	ADCY9	NA	NA	0.104221	0.803593	NA	NA
JHU_16.4040769	NA	16	4040770	ADCY9	-0.356483	0.87758	-0.227105	0.73569	NA	NA
JHU_16.4043098	rs114931048	16	4043099	ADCY9	0.434476	0.857106	NA	NA	NA	NA
JHU_16.4077460	rs2386824	16	4077461	ADCY9	NA	NA	-0.121266	0.812541	NA	NA
JHU_16.4446011	rs57106504	16	4446012	ADCY9	-0.260762	0.849681	NA	NA	NA	NA
kgp16247795	rs8176927	16	3705380	ADCY9	NA	NA	0.209451	0.750227	NA	NA
rs1029966	rs1029966	16	4972963	ADCY9	-0.231186	0.80245	-0.0970374	0.862332	NA	NA
rs1059857	rs1059857	16	3708193	ADCY9	-0.244305	0.803059	NA	NA	NA	NA
rs112027864	rs112027864	16	3900219	ADCY9	-0.384556	0.856627	NA	NA	NA	NA
rs115167477	rs115167477	16	5065725	ADCY9	-0.357169	0.877365	NA	NA	NA	NA
rs11647979	rs11647979	16	4094794	ADCY9	-0.322058	0.745309	NA	NA	NA	NA
rs12443906	rs12443906	16	4948936	ADCY9	-0.213449	0.834939	NA	NA	NA	NA
rs12595857	rs12595857	16	4062592	ADCY9	-0.226912	0.824165	NA	NA	NA	NA
rs12919587	rs12919587	16	4815602	ADCY9	NA	NA	0.142924	0.591313	NA	NA
rs12928193	rs12928193	16	5116161	ADCY9	-0.249865	0.86386	NA	NA	NA	NA
rs12935810	rs12935810	16	4049365	ADCY9	-0.241629	0.812466	NA	NA	NA	NA
rs129986	rs129986	16	3804241	ADCY9	-0.34272	0.881435	NA	NA	NA	NA
rs1641867	rs1641867	16	4593364	ADCY9	0.284309	0.860959	NA	NA	NA	NA
rs1659502	rs1659502	16	4709459	ADCY9	NA	NA	0.170055	0.454101	NA	NA
rs17256169	rs17256169	16	3993253	ADCY9	0.244548	0.793699	NA	NA	NA	NA
rs17685105	rs17685105	16	3413749	ADCY9	-0.429481	0.876002	NA	NA	NA	NA
rs1967308	rs1967308	16	4065677	ADCY9	0.193673	0.873151	NA	NA	NA	NA
rs201747029	rs201747029	16	5040971	ADCY9	NA	NA	0.117149	0.648678	NA	NA
rs2270256	rs2270256	16	5069355	ADCY9	NA	NA	-0.173302	0.788516	NA	NA
rs2360169	rs2360169	16	3120641	ADCY9	-0.235843	0.875656	NA	NA	NA	NA
rs2531992	rs2531992	16	4021734	ADCY9	NA	NA	-0.0897531	0.876965	NA	NA
rs2680234	NA	16	3466254	ADCY9	NA	NA	0.105482	0.857271	NA	NA
rs27236	rs27236	16	3439162	ADCY9	NA	NA	-0.199913	0.870836	NA	NA
rs2741891	rs2741891	16	3101818	ADCY9	NA	NA	0.122696	0.666411	NA	NA
rs2741932	rs2741932	16	3153406	ADCY9	NA	NA	0.093172	0.878834	NA	NA
rs2908689	rs2908689	16	5034879	ADCY9	0.357434	0.820104	0.314793	0.0238488	NA	NA
rs2972264	rs2972264	16	5041295	ADCY9	NA	NA	0.118541	0.651643	NA	NA
rs33980223	rs33980223	16	3378146	ADCY9	0.222318	0.872588	NA	NA	NA	NA
rs37813	rs37813	16	3455079	ADCY9	NA	NA	-0.0979231	0.867902	NA	NA
rs3852764	rs3852764	16	5008034	ADCY9	-0.204817	0.873688	NA	NA	NA	NA
rs4786480	rs4786480	16	4343620	ADCY9	NA	NA	0.131934	0.863182	NA	NA
rs57206358	rs57206358	16	5039300	ADCY9	NA	NA	0.140978	0.77298	NA	NA
rs60137128	rs60137128	16	4254523	ADCY9	0.200057	0.880606	NA	NA	NA	NA
rs61423624	rs61423624	16	5009605	ADCY9	0.294198	0.758711	NA	NA	NA	NA
rs61546040	rs61546040	16	3377600	ADCY9	NA	NA	0.122867	0.803139	NA	NA
rs6500550	rs6500550	16	3746241	ADCY9	-0.237298	0.818574	NA	NA	NA	NA
rs6500552	rs6500552	16	3759393	ADCY9	0.279551	0.854804	NA	NA	NA	NA
rs7191632	rs7191632	16	5026484	ADCY9	0.210536	0.874292	NA	NA	NA	NA
rs7193204	rs7193204	16	4403141	ADCY9	-0.260808	0.797269	NA	NA	NA	NA
rs7205923	rs7205923	16	3227885	ADCY9	NA	NA	0.0930529	0.877688	NA	NA
rs72772559	NA	16	3138162	ADCY9	NA	NA	0.12535	0.864409	NA	NA
rs73510476	rs73510476	16	5038876	ADCY9	NA	NA	0.138706	0.7819	NA	NA
rs736850	rs736850	16	4284531	ADCY9	-0.268744	0.796884	NA	NA	NA	NA
rs77463028	rs77463028	16	3613637	ADCY9	-0.304177	0.743062	NA	NA	NA	NA
rs78518780	rs78518780	16	3450399	ADCY9	-0.311145	0.847959	NA	NA	NA	NA
rs78830256	rs78830256	16	4064798	ADCY9	-0.408784	0.557734	NA	NA	NA	NA
rs79852768	rs79852768	16	3212999	ADCY9	NA	NA	-0.135653	0.729363	NA	NA
rs79964474	rs79964474	16	4057778	ADCY9	-0.535806	0.607752	NA	NA	NA	NA
rs886528	rs886528	16	3811556	ADCY9	0.220336	0.828006	NA	NA	NA	NA
rs9302780	NA	16	4405238	ADCY9	0.32604	0.842867	NA	NA	NA	NA
rs933392	rs933392	16	4032716	ADCY9	NA	NA	-0.0932395	0.864547	NA	NA
rs9934736	rs9934736	16	3519252	ADCY9	NA	NA	0.139384	0.87993	NA	NA
rs9989424	rs9989424	16	3672587	ADCY9	NA	NA	0.156664	0.784418	NA	NA
JHU_16.56928910	rs8060907	16	56928911	ADGRG1	-0.538758	0.789479	-0.632861	0.786427	NA	NA
JHU_16.57001583	rs12708969	16	57001584	ADGRG1	NA	NA	-1.3684	0.740814	NA	NA
JHU_16.57321966	rs114286864	16	57321967	ADGRG1	NA	NA	0.806938	0.835406	NA	NA
JHU_16.57696144	NA	16	57696145	ADGRG1	NA	NA	0.642789	0.866245	NA	NA
JHU_16.57939732	NA	16	57939733	ADGRG1	0.75205	0.867517	NA	NA	NA	NA
JHU_16.58437397	rs28641081	16	58437398	ADGRG1	-0.434592	0.868721	NA	NA	NA	NA
JHU_16.58488158	rs111320989	16	58488159	ADGRG1	-0.832499	0.813154	NA	NA	NA	NA
exm2272383	rs7202126	16	57689028	ADGRG1	0.509921	0.821602	NA	NA	NA	NA
kgp1509432	rs1532625	16	57005301	ADGRG1	NA	NA	-0.973457	0.851015	NA	NA
rs1002456	rs1002456	16	57852819	ADGRG1	-0.488964	0.868189	NA	NA	NA	NA
rs1017241	rs1017241	16	57893561	ADGRG1	0.447867	0.877205	0.624716	0.809293	NA	NA
rs11076160	rs11076160	16	56673143	ADGRG1	NA	NA	0.567712	0.843102	NA	NA
rs11076198	rs11076198	16	57701250	ADGRG1	-0.544446	0.831372	NA	NA	NA	NA
rs115688175	rs115688175	16	58086016	ADGRG1	-0.907663	0.853562	-1.37875	0.680576	NA	NA
rs11640949	rs11640949	16	56695815	ADGRG1	-0.478781	0.838041	-0.511843	0.873636	NA	NA
rs11642606	rs11642606	16	57051154	ADGRG1	0.472982	0.870314	NA	NA	NA	NA
rs11648508	rs11648508	16	58063513	ADGRG1	NA	NA	-0.568508	0.802773	NA	NA
rs12444708	rs12444708	16	56984482	ADGRG1	1.0051	0.86164	NA	NA	NA	NA
rs12444859	rs12444859	16	57722328	ADGRG1	NA	NA	-0.569724	0.83749	NA	NA
rs12599585	rs12599585	16	56793346	ADGRG1	NA	NA	-0.583574	0.876435	NA	NA
rs12708994	rs12708994	16	58295198	ADGRG1	NA	NA	-0.507632	0.877351	NA	NA
rs1450352	NA	16	57628364	ADGRG1	NA	NA	-1.11438	0.841468	NA	NA
rs16964218	NA	16	57639037	ADGRG1	-0.810613	0.393609	NA	NA	NA	NA
rs17370142	rs17370142	16	57050348	ADGRG1	0.611699	0.867973	NA	NA	NA	NA
rs1823479	rs1823479	16	57697795	ADGRG1	-0.81658	0.839815	NA	NA	NA	NA
rs190321773	rs190321773	16	57334308	ADGRG1	0.681236	0.871167	NA	NA	NA	NA
rs247041	rs247041	16	57877640	ADGRG1	-0.647603	0.837252	NA	NA	NA	NA
rs2897205	NA	16	58481142	ADGRG1	-0.589742	0.736701	NA	NA	NA	NA
rs289722	rs289722	16	57125396	ADGRG1	-0.564744	0.861823	NA	NA	NA	NA
rs37025	rs37025	16	56966011	ADGRG1	-0.805291	0.865687	-0.921369	0.876298	NA	NA
rs3743565	rs3743565	16	58426182	ADGRG1	0.62844	0.785421	NA	NA	NA	NA
rs3751710	rs3751710	16	57095775	ADGRG1	-0.683391	0.877821	NA	NA	NA	NA
rs3815803	rs3815803	16	58318604	ADGRG1	NA	NA	-0.597704	0.868675	NA	NA
rs4784039	rs4784039	16	58482038	ADGRG1	0.668272	0.841901	0.736825	0.868871	NA	NA
rs4784761	rs4784761	16	57127450	ADGRG1	NA	NA	0.504332	0.868452	NA	NA
rs4784770	rs4784770	16	57155396	ADGRG1	0.574539	0.837163	NA	NA	NA	NA
rs4784922	rs4784922	16	58361284	ADGRG1	0.411492	0.868411	NA	NA	NA	NA
rs55838906	rs55838906	16	56668368	ADGRG1	NA	NA	1.02055	0.821725	NA	NA
rs56097461	rs56097461	16	57945130	ADGRG1	-0.643253	0.724991	-0.673301	0.803979	NA	NA
rs56340147	rs56340147	16	57123423	ADGRG1	-0.561008	0.864351	NA	NA	NA	NA
rs57271894	rs57271894	16	58514981	ADGRG1	-0.549478	0.866225	-0.793092	0.766989	NA	NA
rs59615758	rs59615758	16	57799299	ADGRG1	1.05315	0.861034	NA	NA	NA	NA
rs61742569	rs61742569	16	57844648	ADGRG1	1.00979	0.858498	NA	NA	NA	NA
rs62039898	rs62039898	16	57742677	ADGRG1	-0.848626	0.771959	-0.844105	0.857102	NA	NA
rs6499900	NA	16	57651049	ADGRG1	NA	NA	-0.703728	0.868296	NA	NA
rs6499903	rs6499903	16	57661071	ADGRG1	0.565871	0.836489	NA	NA	NA	NA
rs67875543	rs67875543	16	57915163	ADGRG1	NA	NA	-0.508047	0.873383	NA	NA
rs711749	rs711749	16	56946421	ADGRG1	NA	NA	-0.746388	0.547501	NA	NA
rs7192069	rs7192069	16	58460288	ADGRG1	-0.519905	0.840855	NA	NA	NA	NA
rs7195165	rs7195165	16	56661316	ADGRG1	NA	NA	-0.552382	0.878911	NA	NA
rs7201400	rs7201400	16	57702705	ADGRG1	NA	NA	1.18763	0.879154	NA	NA
rs73552781	rs73552781	16	57707249	ADGRG1	0.908923	0.768288	1.23591	0.607684	NA	NA
rs76233589	rs76233589	16	56769902	ADGRG1	NA	NA	-0.844821	0.753694	NA	NA
rs76388213	rs76388213	16	56737620	ADGRG1	0.77934	0.86903	NA	NA	NA	NA
rs8043560	rs8043560	16	56916945	ADGRG1	-0.994538	0.651456	-1.28131	0.508379	NA	NA
rs8052123	rs8052123	16	57563671	ADGRG1	-0.434592	0.860975	NA	NA	NA	NA
rs8058401	rs8058401	16	57818935	ADGRG1	NA	NA	-0.580193	0.8748	NA	NA
rs8060113	rs8060113	16	58310416	ADGRG1	NA	NA	-0.612965	0.858623	NA	NA
rs874503	rs874503	16	57853084	ADGRG1	0.593717	0.749278	0.599565	0.839819	NA	NA
rs904773	rs904773	16	56651601	ADGRG1	-0.761367	0.851652	NA	NA	NA	NA
rs9934434	rs9934434	16	57543173	ADGRG1	NA	NA	-0.509382	0.879903	NA	NA
JHU_16.57001583	rs12708969	16	57001584	ADGRG3	-1.18452	0.867517	NA	NA	NA	NA
JHU_16.57345406	rs74021647	16	57345407	ADGRG3	1.23969	0.65777	NA	NA	NA	NA
JHU_16.57975577	rs6499927	16	57975578	ADGRG3	NA	NA	-0.649603	0.87946	NA	NA
JHU_16.58121585	rs373387757	16	58121586	ADGRG3	NA	NA	0.718123	0.868916	NA	NA
JHU_16.58121717	rs36234546	16	58121718	ADGRG3	NA	NA	0.816949	0.857102	NA	NA
JHU_16.58255292	rs2550375	16	58255293	ADGRG3	-0.578449	0.8566	NA	NA	NA	NA
exm1243093	rs28438857	16	57060353	ADGRG3	NA	NA	1.00282	0.865885	NA	NA
kgp8027643	rs12927214	16	57957216	ADGRG3	NA	NA	0.811018	0.86932	NA	NA
rs1017241	rs1017241	16	57893561	ADGRG3	0.640397	0.842074	0.747112	0.74487	NA	NA
rs1035549	rs1035549	16	58209745	ADGRG3	NA	NA	-0.647218	0.834251	NA	NA
rs10459809	rs10459809	16	57949224	ADGRG3	NA	NA	0.854251	0.8559	NA	NA
rs1075670	NA	16	57663112	ADGRG3	NA	NA	1.00996	0.863855	NA	NA
rs11076201	rs11076201	16	57775979	ADGRG3	NA	NA	-1.19232	0.873677	NA	NA
rs113208427	rs113208427	16	57059280	ADGRG3	1.17283	0.881051	NA	NA	NA	NA
rs11647309	rs11647309	16	58111433	ADGRG3	NA	NA	0.896254	0.788114	NA	NA
rs11860708	rs11860708	16	58178596	ADGRG3	NA	NA	-0.529363	0.877563	NA	NA
rs12443623	rs12443623	16	58104664	ADGRG3	NA	NA	0.896254	0.788114	NA	NA
rs12444859	rs12444859	16	57722328	ADGRG3	-0.673119	0.800822	NA	NA	NA	NA
rs152142	rs152142	16	57983711	ADGRG3	NA	NA	0.995473	0.84772	NA	NA
rs16958462	rs16958462	16	57667120	ADGRG3	1.03473	0.873476	NA	NA	NA	NA
rs16959474	rs16959474	16	57926240	ADGRG3	NA	NA	-1.19946	0.820245	NA	NA
rs16960223	rs16960223	16	58568117	ADGRG3	NA	NA	1.08323	0.877569	NA	NA
rs16963497	rs16963497	16	56935618	ADGRG3	-0.527392	0.868498	NA	NA	NA	NA
rs1801255	NA	16	57689805	ADGRG3	NA	NA	-1.17101	0.861671	NA	NA
rs1868678	rs1868678	16	57669441	ADGRG3	NA	NA	-0.927292	0.87265	NA	NA
rs200353559	rs200353559	16	58257111	ADGRG3	-0.611968	0.872839	NA	NA	NA	NA
rs2405011	NA	16	57994235	ADGRG3	NA	NA	1.0006	0.745019	NA	NA
rs2550374	rs2550374	16	58254448	ADGRG3	-0.622528	0.842264	NA	NA	NA	NA
rs27193	rs27193	16	57117405	ADGRG3	NA	NA	-0.942655	0.73	NA	NA
rs289721	rs289721	16	57125366	ADGRG3	NA	NA	0.654003	0.84097	NA	NA
rs2967170	rs2967170	16	57797023	ADGRG3	NA	NA	-1.24827	0.801317	NA	NA
rs3785329	rs3785329	16	57677797	ADGRG3	NA	NA	-1.40921	0.844558	NA	NA
rs3809611	rs3809611	16	57756643	ADGRG3	NA	NA	-0.747405	0.877746	NA	NA
rs4238794	NA	16	57660521	ADGRG3	0.6026	0.866601	NA	NA	NA	NA
rs4784770	rs4784770	16	57155396	ADGRG3	0.772224	0.820042	NA	NA	NA	NA
rs4784899	rs4784899	16	58167510	ADGRG3	NA	NA	-0.697266	0.86227	NA	NA
rs55740858	rs55740858	16	57678239	ADGRG3	0.819212	0.878216	NA	NA	NA	NA
rs55841624	rs55841624	16	57908301	ADGRG3	NA	NA	1.09793	0.852292	NA	NA
rs56097461	rs56097461	16	57945130	ADGRG3	-0.663853	0.854978	NA	NA	NA	NA
rs5883	rs5883	16	57007353	ADGRG3	1.05576	0.8762	NA	NA	NA	NA
rs6499903	rs6499903	16	57661071	ADGRG3	0.805654	0.785204	NA	NA	NA	NA
rs6499928	rs6499928	16	57975624	ADGRG3	NA	NA	-0.914035	0.632472	NA	NA
rs67875543	rs67875543	16	57915163	ADGRG3	NA	NA	-0.5763	0.857497	NA	NA
rs711749	rs711749	16	56946421	ADGRG3	-0.533437	0.877485	NA	NA	NA	NA
rs7191378	rs7191378	16	58115034	ADGRG3	NA	NA	0.968366	0.731113	NA	NA
rs7203427	rs7203427	16	57729407	ADGRG3	NA	NA	0.719381	0.86349	NA	NA
rs73546961	rs73546961	16	58043145	ADGRG3	-0.702968	0.829712	NA	NA	NA	NA
rs73552781	rs73552781	16	57707249	ADGRG3	0.952294	0.867994	NA	NA	NA	NA
rs73554956	rs73554956	16	57724311	ADGRG3	NA	NA	0.984857	0.844558	NA	NA
rs74019876	rs74019876	16	58468220	ADGRG3	0.802024	0.827928	NA	NA	NA	NA
rs79040097	rs79040097	16	58086101	ADGRG3	-0.591248	0.875441	-0.627024	0.854813	NA	NA
rs79694343	rs79694343	16	57676491	ADGRG3	-1.28244	0.864574	NA	NA	NA	NA
rs80031794	rs80031794	16	57377253	ADGRG3	-0.706633	0.871868	NA	NA	NA	NA
rs8044208	rs8044208	16	57132189	ADGRG3	0.966767	0.839519	NA	NA	NA	NA
rs889591	rs889591	16	58283141	ADGRG3	-1.00508	0.839477	NA	NA	NA	NA
rs9922349	rs9922349	16	57315033	ADGRG3	-0.498289	0.882409	NA	NA	NA	NA
rs9923128	rs9923128	16	58703966	ADGRG3	NA	NA	1.12972	0.751423	NA	NA
rs9930761	rs9930761	16	57007192	ADGRG3	1.08205	0.869105	NA	NA	NA	NA
rs9934916	rs9934916	16	57916776	ADGRG3	-0.771375	0.861847	NA	NA	NA	NA
rs9938160	rs9938160	16	56984590	ADGRG3	NA	NA	0.610458	0.86932	NA	NA
JHU_16.56928910	rs8060907	16	56928911	ADGRG5	NA	NA	-0.532162	0.861753	NA	NA
JHU_16.57001583	rs12708969	16	57001584	ADGRG5	NA	NA	-1.0704	0.864547	NA	NA
JHU_16.57123419	rs12691054	16	57123420	ADGRG5	NA	NA	0.571712	0.841993	NA	NA
JHU_16.57148700	rs16966328	16	57148701	ADGRG5	NA	NA	0.483664	0.865491	NA	NA
JHU_16.57659569	rs13331201	16	57659570	ADGRG5	-1.34335	0.820042	NA	NA	NA	NA
JHU_16.57975577	rs6499927	16	57975578	ADGRG5	-0.750596	0.704548	-0.68941	0.815199	NA	NA
JHU_16.58437397	rs28641081	16	58437398	ADGRG5	NA	NA	-0.513258	0.862332	NA	NA
JHU_16.58488158	rs111320989	16	58488159	ADGRG5	-0.808368	0.8563	NA	NA	NA	NA
kgp16236659	rs61997173	16	57996487	ADGRG5	-0.908334	0.776176	NA	NA	NA	NA
kgp16310241	rs9941175	16	58589187	ADGRG5	NA	NA	-0.78661	0.809849	NA	NA
kgp5249357	rs34136389	16	56909322	ADGRG5	NA	NA	-0.663776	0.793573	NA	NA
rs1075670	NA	16	57663112	ADGRG5	NA	NA	0.961849	0.844558	NA	NA
rs11076198	rs11076198	16	57701250	ADGRG5	-0.571058	0.839286	NA	NA	NA	NA
rs1138295	rs1138295	16	56873495	ADGRG5	NA	NA	0.65706	0.835166	NA	NA
rs12445698	rs12445698	16	56928216	ADGRG5	NA	NA	0.653462	0.810752	NA	NA
rs12446721	rs12446721	16	58269130	ADGRG5	0.508572	0.867108	NA	NA	NA	NA
rs12599585	rs12599585	16	56793346	ADGRG5	NA	NA	-0.577604	0.873465	NA	NA
rs12935405	rs12935405	16	57334360	ADGRG5	-1.01226	0.865013	NA	NA	NA	NA
rs13333754	NA	16	58620148	ADGRG5	NA	NA	-0.874327	0.763433	NA	NA
rs152144	rs152144	16	57985964	ADGRG5	NA	NA	0.825763	0.742373	NA	NA
rs16965039	rs16965039	16	57047299	ADGRG5	NA	NA	-0.687917	0.82387	NA	NA
rs2113315	rs2113315	16	56597427	ADGRG5	NA	NA	0.51585	0.858994	NA	NA
rs2305701	rs2305701	16	57147388	ADGRG5	NA	NA	-0.471979	0.880319	NA	NA
rs2405011	NA	16	57994235	ADGRG5	NA	NA	0.824595	0.805548	NA	NA
rs2731773	rs2731773	16	58259467	ADGRG5	0.519739	0.846616	NA	NA	NA	NA
rs282225	rs282225	16	56583042	ADGRG5	-0.917514	0.812663	-0.893938	0.855005	NA	NA
rs2911346	rs2911346	16	57864091	ADGRG5	NA	NA	-0.839385	0.879076	NA	NA
rs2923148	rs2923148	16	57767202	ADGRG5	-0.877748	0.865872	NA	NA	NA	NA
rs37026	rs37026	16	56950134	ADGRG5	NA	NA	-0.572764	0.822583	NA	NA
rs3848262	rs3848262	16	58004360	ADGRG5	NA	NA	0.872093	0.854324	NA	NA
rs406962	rs406962	16	56604825	ADGRG5	NA	NA	-0.633848	0.856067	NA	NA
rs4238794	NA	16	57660521	ADGRG5	0.750629	0.53752	NA	NA	NA	NA
rs4356470	rs4356470	16	58529615	ADGRG5	0.518617	0.832642	NA	NA	NA	NA
rs45498991	rs45498991	16	56622105	ADGRG5	-0.675191	0.862114	NA	NA	NA	NA
rs4784770	rs4784770	16	57155396	ADGRG5	NA	NA	0.599438	0.87387	NA	NA
rs4784919	rs4784919	16	58355232	ADGRG5	-0.507286	0.857638	NA	NA	NA	NA
rs4784922	rs4784922	16	58361284	ADGRG5	0.46763	0.849048	NA	NA	NA	NA
rs542230	rs542230	16	57933234	ADGRG5	-0.651831	0.857518	NA	NA	NA	NA
rs55835827	rs55835827	16	57997656	ADGRG5	NA	NA	0.890219	0.872842	NA	NA
rs55838906	rs55838906	16	56668368	ADGRG5	NA	NA	0.919448	0.858192	NA	NA
rs56097461	rs56097461	16	57945130	ADGRG5	-0.534873	0.866198	NA	NA	NA	NA
rs56340147	rs56340147	16	57123423	ADGRG5	-0.603415	0.864351	NA	NA	NA	NA
rs59615758	rs59615758	16	57799299	ADGRG5	NA	NA	1.15338	0.878158	NA	NA
rs60359518	rs60359518	16	57336970	ADGRG5	-0.757582	0.779901	-0.703298	0.852051	NA	NA
rs62039898	rs62039898	16	57742677	ADGRG5	-0.993694	0.694944	-0.885695	0.827311	NA	NA
rs6499903	rs6499903	16	57661071	ADGRG5	0.615659	0.832314	NA	NA	NA	NA
rs6499904	rs6499904	16	57666356	ADGRG5	0.451068	0.862653	NA	NA	NA	NA
rs6499928	rs6499928	16	57975624	ADGRG5	-0.652954	0.795347	-0.593331	0.868288	NA	NA
rs67716117	rs67716117	16	57946478	ADGRG5	0.476424	0.847435	NA	NA	NA	NA
rs67811552	rs67811552	16	57658984	ADGRG5	-0.582799	0.789528	NA	NA	NA	NA
rs711749	rs711749	16	56946421	ADGRG5	NA	NA	-0.65881	0.688082	NA	NA
rs7187932	rs7187932	16	56931704	ADGRG5	NA	NA	0.68952	0.684803	NA	NA
rs7195165	rs7195165	16	56661316	ADGRG5	-0.573553	0.833606	NA	NA	NA	NA
rs7199534	rs7199534	16	56592435	ADGRG5	0.7987	0.769791	NA	NA	NA	NA
rs72778395	rs72778395	16	57057951	ADGRG5	NA	NA	-0.997945	0.610266	NA	NA
rs73552781	rs73552781	16	57707249	ADGRG5	NA	NA	0.918352	0.841009	NA	NA
rs76233589	rs76233589	16	56769902	ADGRG5	-0.718099	0.805485	-1.05062	0.415667	NA	NA
rs79694343	rs79694343	16	57676491	ADGRG5	-1.1183	0.847506	NA	NA	NA	NA
rs8043560	rs8043560	16	56916945	ADGRG5	NA	NA	-0.871433	0.85201	NA	NA
rs8055343	rs8055343	16	57998067	ADGRG5	-0.561581	0.866494	NA	NA	NA	NA
rs8056954	rs8056954	16	56930229	ADGRG5	NA	NA	0.568844	0.869058	NA	NA
rs8058401	rs8058401	16	57818935	ADGRG5	NA	NA	-0.671303	0.800866	NA	NA
rs904773	rs904773	16	56651601	ADGRG5	NA	NA	-0.80535	0.880835	NA	NA
rs9924765	rs9924765	16	57670132	ADGRG5	0.424157	0.874997	NA	NA	NA	NA
rs9925265	rs9925265	16	56950210	ADGRG5	NA	NA	0.479411	0.86932	NA	NA
rs9932757	rs9932757	16	57148055	ADGRG5	NA	NA	0.483664	0.865491	NA	NA
rs9934434	rs9934434	16	57543173	ADGRG5	-0.463426	0.878468	NA	NA	NA	NA
rs9934916	rs9934916	16	57916776	ADGRG5	-0.706592	0.825198	-0.715016	0.849795	NA	NA
rs9935360	rs9935360	16	56576390	ADGRG5	0.678088	0.763618	NA	NA	NA	NA
JHU_16.67365515	rs115268211	16	67365516	AGRP	NA	NA	-1.11394	0.874441	NA	NA
JHU_16.68317494	rs184426033	16	68317495	AGRP	0.447235	0.84737	NA	NA	NA	NA
JHU_16.68320015	rs190815348	16	68320016	AGRP	NA	NA	-1.29028	0.784133	NA	NA
JHU_16.68353974	rs74024441	16	68353975	AGRP	NA	NA	0.564111	0.879475	NA	NA
JHU_16.68396005	rs1110573	16	68396006	AGRP	NA	NA	-0.685961	0.82183	NA	NA
JHU_16.68432890	rs11863401	16	68432891	AGRP	NA	NA	-1.41999	0.533876	NA	NA
exm1251208	rs62636652	16	68156198	AGRP	NA	NA	-1.29028	0.784133	NA	NA
rs11861224	rs11861224	16	67058073	AGRP	NA	NA	-0.929476	0.799906	NA	NA
rs1303941	rs1303941	16	68473397	AGRP	NA	NA	0.566729	0.781102	NA	NA
rs1465468	rs1465468	16	68398290	AGRP	NA	NA	1.13827	0.717652	NA	NA
rs3848290	rs3848290	16	67040335	AGRP	NA	NA	-0.600637	0.78528	NA	NA
rs57136942	rs57136942	16	68011654	AGRP	NA	NA	-1.17261	0.809214	NA	NA
rs58388686	rs58388686	16	68075439	AGRP	NA	NA	0.467057	0.861362	NA	NA
rs67674179	rs67674179	16	67000267	AGRP	NA	NA	-0.94741	0.821484	NA	NA
rs7201591	rs7201591	16	68086105	AGRP	NA	NA	0.467057	0.861362	NA	NA
rs72794256	rs72794256	16	66978228	AGRP	NA	NA	0.435388	0.87489	NA	NA
rs9935025	rs9935025	16	68307447	AGRP	0.49318	0.797017	NA	NA	NA	NA
JHU_16.53025509	NA	16	53025510	AKTIP	0.326624	0.867199	NA	NA	NA	NA
JHU_16.53213810	NA	16	53213811	AKTIP	NA	NA	0.293104	0.863855	NA	NA
JHU_16.53849849	rs7194276	16	53849850	AKTIP	-0.234687	0.849856	NA	NA	NA	NA
JHU_16.54005642	rs79116501	16	54005643	AKTIP	0.315051	0.838286	NA	NA	NA	NA
JHU_16.54021509	NA	16	54021510	AKTIP	0.231502	0.849275	0.200935	0.71343	NA	NA
JHU_16.54344232	rs7201026	16	54344233	AKTIP	NA	NA	-0.167541	0.805095	NA	NA
JHU_16.54345645	rs5816943	16	54345646	AKTIP	-0.219759	0.862285	NA	NA	NA	NA
rs1004299	rs1004299	16	54343840	AKTIP	NA	NA	-0.141936	0.879605	NA	NA
rs1008400	rs1008400	16	54119892	AKTIP	0.225286	0.857779	NA	NA	NA	NA
rs10459796	rs10459796	16	54445809	AKTIP	NA	NA	0.170403	0.816787	NA	NA
rs115050264	rs115050264	16	53984830	AKTIP	NA	NA	-0.197453	0.871645	NA	NA
rs115079931	rs115079931	16	54178564	AKTIP	-0.390368	0.786757	NA	NA	NA	NA
rs11864809	rs11864809	16	52604133	AKTIP	NA	NA	0.143605	0.874658	NA	NA
rs12232391	rs12232391	16	53953119	AKTIP	-0.348466	0.729178	NA	NA	NA	NA
rs12444248	rs12444248	16	53430300	AKTIP	NA	NA	-0.298476	0.811004	NA	NA
rs12929998	rs12929998	16	54514123	AKTIP	NA	NA	0.272192	0.72757	NA	NA
rs12933996	rs12933996	16	53976662	AKTIP	0.214512	0.855571	NA	NA	NA	NA
rs13335763	rs13335763	16	53002558	AKTIP	0.230224	0.827911	NA	NA	NA	NA
rs13336191	rs13336191	16	54395182	AKTIP	NA	NA	0.15535	0.835626	NA	NA
rs1420316	rs1420316	16	53045141	AKTIP	0.308937	0.77902	NA	NA	NA	NA
rs1610237	rs1610237	16	54179910	AKTIP	0.261232	0.828597	NA	NA	NA	NA
rs17226942	rs17226942	16	54043514	AKTIP	0.257514	0.860955	0.183541	0.855826	NA	NA
rs17835974	rs17835974	16	54253020	AKTIP	NA	NA	-0.222087	0.856029	NA	NA
rs2111112	rs2111112	16	53937632	AKTIP	-0.214049	0.843842	NA	NA	NA	NA
rs2540778	rs2540778	16	54164512	AKTIP	NA	NA	0.288077	0.622746	NA	NA
rs2689258	rs2689258	16	54208856	AKTIP	NA	NA	0.165425	0.867403	NA	NA
rs34689553	rs34689553	16	53015136	AKTIP	-0.400742	0.789528	NA	NA	NA	NA
rs4378607	rs4378607	16	53024566	AKTIP	0.254831	0.838103	NA	NA	NA	NA
rs4784272	rs4784272	16	52946137	AKTIP	0.513946	0.705808	NA	NA	NA	NA
rs4784280	rs4784280	16	53001804	AKTIP	NA	NA	-0.212664	0.869974	NA	NA
rs4784329	rs4784329	16	53910261	AKTIP	-0.516661	0.453425	NA	NA	NA	NA
rs5001650	rs5001650	16	54356724	AKTIP	NA	NA	-0.162359	0.833024	NA	NA
rs57006939	rs57006939	16	52605026	AKTIP	NA	NA	0.143605	0.874658	NA	NA
rs57493825	rs57493825	16	54307888	AKTIP	NA	NA	0.182395	0.863926	NA	NA
rs58719980	rs58719980	16	54353720	AKTIP	NA	NA	-0.290734	0.717416	NA	NA
rs62048379	rs62048379	16	53797183	AKTIP	0.399653	0.834295	NA	NA	NA	NA
rs6499640	rs6499640	16	53769677	AKTIP	-0.24592	0.824366	NA	NA	NA	NA
rs6499660	rs6499660	16	54026204	AKTIP	NA	NA	0.169482	0.83142	NA	NA
rs716082	rs716082	16	54527795	AKTIP	0.203586	0.869353	0.186612	0.715979	NA	NA
rs716083	rs716083	16	54527384	AKTIP	-0.212172	0.850339	-0.186817	0.700874	NA	NA
rs7191827	rs7191827	16	54388670	AKTIP	0.188782	0.880211	NA	NA	NA	NA
rs7193399	rs7193399	16	54364647	AKTIP	NA	NA	-0.154115	0.844298	NA	NA
rs7194309	rs7194309	16	54268659	AKTIP	NA	NA	0.138255	0.877569	NA	NA
rs7194967	rs7194967	16	54313294	AKTIP	NA	NA	0.243797	0.745019	NA	NA
rs7197167	rs7197167	16	53951353	AKTIP	-0.205621	0.879022	NA	NA	NA	NA
rs7199716	NA	16	54033248	AKTIP	NA	NA	0.17759	0.822106	NA	NA
rs7200222	rs7200222	16	54293129	AKTIP	NA	NA	-0.133702	0.877563	NA	NA
rs7203521	rs7203521	16	53769293	AKTIP	-0.24592	0.824366	NA	NA	NA	NA
rs72622243	rs72622243	16	53850741	AKTIP	0.358614	0.872588	NA	NA	NA	NA
rs72812129	rs72812129	16	53009938	AKTIP	0.493003	0.835628	0.309909	0.874843	NA	NA
rs73627718	rs73627718	16	54303239	AKTIP	NA	NA	0.24879	0.780975	NA	NA
rs74022306	rs74022306	16	53974877	AKTIP	0.422033	0.846587	NA	NA	NA	NA
rs74022634	rs74022634	16	54339792	AKTIP	-0.47248	0.582086	NA	NA	NA	NA
rs7500562	rs7500562	16	53930890	AKTIP	-0.256916	0.615756	NA	NA	NA	NA
rs8049235	rs8049235	16	54021009	AKTIP	NA	NA	-0.222012	0.544837	NA	NA
rs8053279	rs8053279	16	54151179	AKTIP	0.203684	0.87967	NA	NA	NA	NA
rs8056104	rs8056104	16	54355601	AKTIP	NA	NA	-0.160458	0.872233	NA	NA
rs856973	rs856973	16	54093181	AKTIP	NA	NA	0.189431	0.846398	NA	NA
rs9933461	rs9933461	16	53889259	AKTIP	NA	NA	-0.19011	0.821725	NA	NA
rs9939811	rs9939811	16	53850868	AKTIP	NA	NA	-0.181158	0.765771	NA	NA
rs9940848	rs9940848	16	53022610	AKTIP	0.329968	0.859953	NA	NA	NA	NA
rs9972717	rs9972717	16	53851304	AKTIP	-0.495859	0.872795	NA	NA	NA	NA
JHU_16.29119859	NA	16	29119860	ALDOA	0.147311	0.869941	NA	NA	NA	NA
JHU_16.29200912	NA	16	29200913	ALDOA	-0.242831	0.662357	-0.106041	0.850876	NA	NA
JHU_16.29237024	NA	16	29237025	ALDOA	-0.189455	0.728953	NA	NA	NA	NA
JHU_16.29281890	rs73524487	16	29281891	ALDOA	-0.209015	0.88242	NA	NA	NA	NA
JHU_16.29283874	rs11860221	16	29283875	ALDOA	-0.210772	0.844078	NA	NA	NA	NA
JHU_16.29285345	rs111576248	16	29285346	ALDOA	-0.210772	0.844078	NA	NA	NA	NA
JHU_16.29289541	NA	16	29289542	ALDOA	-0.209015	0.88242	NA	NA	NA	NA
JHU_16.29749534	rs7189888	16	29749535	ALDOA	0.14326	0.865755	0.0799783	0.872955	NA	NA
JHU_16.29885778	rs74017639	16	29885779	ALDOA	0.299326	0.857547	0.200674	0.773826	NA	NA
JHU_16.30043962	rs111671561	16	30043963	ALDOA	-0.298052	0.68717	-0.159179	0.744288	NA	NA
kgp2637178	rs190092601	16	29204636	ALDOA	-0.222532	0.875416	NA	NA	NA	NA
rs12596308	rs12596308	16	29691196	ALDOA	-0.186336	0.823063	NA	NA	NA	NA
rs12599318	rs12599318	16	29692414	ALDOA	0.157344	0.875286	NA	NA	NA	NA
rs12917712	rs12917712	16	29882490	ALDOA	NA	NA	-0.0998449	0.793707	NA	NA
rs1364182	rs1364182	16	29656093	ALDOA	0.150422	0.856326	NA	NA	NA	NA
rs194045	rs194045	16	29246102	ALDOA	0.181118	0.85734	NA	NA	NA	NA
rs1978079	NA	16	30505512	ALDOA	0.204261	0.845334	NA	NA	NA	NA
rs252307	rs252307	16	29222363	ALDOA	-0.218685	0.739886	NA	NA	NA	NA
rs252308	rs252308	16	29221318	ALDOA	0.166153	0.851016	NA	NA	NA	NA
rs252366	rs252366	16	29205685	ALDOA	-0.16811	0.862114	NA	NA	NA	NA
rs2864196	rs2864196	16	29214126	ALDOA	-0.235324	0.651456	-0.109283	0.816552	NA	NA
rs4788204	rs4788204	16	29995218	ALDOA	NA	NA	0.113783	0.653146	NA	NA
rs747973	rs747973	16	29875241	ALDOA	NA	NA	-0.104594	0.740578	NA	NA
rs9926100	rs9926100	16	29647342	ALDOA	-0.455985	0.149058	-0.200782	0.605239	NA	NA
rs9932254	rs9932254	16	29664753	ALDOA	-0.217264	0.795347	NA	NA	NA	NA
JHU_16.4227886	NA	16	4227887	ALG1	NA	NA	-0.215654	0.871502	NA	NA
JHU_16.4289338	rs79524770	16	4289339	ALG1	-0.477992	0.8787	NA	NA	NA	NA
JHU_16.4495925	NA	16	4495926	ALG1	-0.548609	0.85984	NA	NA	NA	NA
JHU_16.5244641	NA	16	5244642	ALG1	-0.431844	0.861404	NA	NA	NA	NA
JHU_16.5478146	rs74007412	16	5478147	ALG1	-0.540397	0.799149	NA	NA	NA	NA
JHU_16.5535368	rs8058246	16	5535369	ALG1	0.454304	0.877731	NA	NA	NA	NA
JHU_16.5580119	rs35916324	16	5580120	ALG1	-0.318699	0.817431	NA	NA	NA	NA
JHU_16.5696585	rs75895618	16	5696586	ALG1	-0.688135	0.730744	NA	NA	NA	NA
JHU_16.5742167	rs3890959	16	5742168	ALG1	-0.357301	0.85013	NA	NA	NA	NA
JHU_16.5749609	NA	16	5749610	ALG1	-0.425274	0.873806	NA	NA	NA	NA
JHU_16.6041743	rs62015771	16	6041744	ALG1	-0.608994	0.774313	NA	NA	NA	NA
rs10459826	rs10459826	16	5740785	ALG1	0.338342	0.751775	NA	NA	NA	NA
rs11076917	rs11076917	16	5552822	ALG1	-0.372501	0.771745	NA	NA	NA	NA
rs111863591	rs111863591	16	4277445	ALG1	NA	NA	-0.259475	0.831118	NA	NA
rs113548887	rs113548887	16	5864652	ALG1	-0.68537	0.7306	NA	NA	NA	NA
rs1139652	rs1139652	16	4476089	ALG1	NA	NA	0.18745	0.805548	NA	NA
rs11643057	rs11643057	16	4544505	ALG1	-0.376276	0.853253	NA	NA	NA	NA
rs116581627	rs116581627	16	5242002	ALG1	NA	NA	0.306426	0.802111	NA	NA
rs11866840	rs11866840	16	4536354	ALG1	NA	NA	0.207145	0.86299	NA	NA
rs12930190	rs12930190	16	5359353	ALG1	-0.450425	0.866494	NA	NA	NA	NA
rs12930250	rs12930250	16	5623455	ALG1	NA	NA	0.188173	0.874156	NA	NA
rs13337877	rs13337877	16	5456328	ALG1	-0.512933	0.620606	NA	NA	NA	NA
rs13380478	rs13380478	16	4098985	ALG1	NA	NA	-0.189621	0.854324	NA	NA
rs13380497	rs13380497	16	4099566	ALG1	NA	NA	-0.181867	0.822796	NA	NA
rs1424130	rs1424130	16	6047520	ALG1	-0.421253	0.862983	NA	NA	NA	NA
rs1436384	rs1436384	16	5913674	ALG1	-0.46399	0.867517	NA	NA	NA	NA
rs1544531	rs1544531	16	5642868	ALG1	NA	NA	-0.170883	0.861237	NA	NA
rs1659495	rs1659495	16	4719981	ALG1	NA	NA	0.254817	0.87805	NA	NA
rs17139298	rs17139298	16	6114335	ALG1	NA	NA	-0.261848	0.861524	NA	NA
rs1827983	rs1827983	16	4898517	ALG1	NA	NA	-0.258952	0.802922	NA	NA
rs1993122	rs1993122	16	6127242	ALG1	-0.388135	0.836916	NA	NA	NA	NA
rs2079674	rs2079674	16	4229137	ALG1	NA	NA	-0.254556	0.799699	NA	NA
rs2191099	NA	16	5725992	ALG1	NA	NA	-0.214773	0.690033	NA	NA
rs2302552	rs2302552	16	5127721	ALG1	-0.331086	0.740139	NA	NA	NA	NA
rs2342734	rs2342734	16	5839224	ALG1	-0.3464	0.841627	NA	NA	NA	NA
rs2880658	rs2880658	16	6059607	ALG1	-0.297823	0.870419	NA	NA	NA	NA
rs34897869	rs34897869	16	5440827	ALG1	0.284914	0.84981	NA	NA	NA	NA
rs3747579	rs3747579	16	4445327	ALG1	NA	NA	-0.310951	0.877781	NA	NA
rs4038782	rs4038782	16	4969222	ALG1	NA	NA	0.179776	0.86132	NA	NA
rs4238859	rs4238859	16	5526708	ALG1	-0.491445	0.826599	NA	NA	NA	NA
rs4419059	rs4419059	16	5531703	ALG1	-0.426406	0.869363	NA	NA	NA	NA
rs4622512	rs4622512	16	5538921	ALG1	0.393529	0.546279	NA	NA	NA	NA
rs4644864	NA	16	4254479	ALG1	NA	NA	0.188274	0.876965	NA	NA
rs4786680	rs4786680	16	5407062	ALG1	-0.597305	0.845323	NA	NA	NA	NA
rs4786690	rs4786690	16	5529807	ALG1	-0.426406	0.869363	NA	NA	NA	NA
rs4786701	rs4786701	16	5588529	ALG1	0.406929	0.877768	NA	NA	NA	NA
rs4786756	rs4786756	16	5745568	ALG1	-0.367115	0.8455	NA	NA	NA	NA
rs4786797	rs4786797	16	6033550	ALG1	-0.560299	0.790543	NA	NA	NA	NA
rs514346	rs514346	16	5466095	ALG1	-0.760976	0.655119	NA	NA	NA	NA
rs518658	rs518658	16	5441411	ALG1	-0.280638	0.857916	NA	NA	NA	NA
rs59482036	rs59482036	16	5587573	ALG1	-0.412359	0.807106	NA	NA	NA	NA
rs60347758	rs60347758	16	5487149	ALG1	0.345631	0.821155	NA	NA	NA	NA
rs67839461	rs67839461	16	5455574	ALG1	0.316869	0.842846	NA	NA	NA	NA
rs7184366	rs7184366	16	5464316	ALG1	0.299151	0.879105	NA	NA	NA	NA
rs7185010	rs7185010	16	5641714	ALG1	NA	NA	0.188035	0.794454	NA	NA
rs7186290	rs7186290	16	5645882	ALG1	NA	NA	0.19724	0.779105	NA	NA
rs7188899	rs7188899	16	4244404	ALG1	NA	NA	-0.217562	0.802566	NA	NA
rs7193204	rs7193204	16	4403141	ALG1	NA	NA	-0.190499	0.865571	NA	NA
rs73514581	rs73514581	16	5723399	ALG1	0.380531	0.770765	NA	NA	NA	NA
rs73518024	rs73518024	16	5757088	ALG1	0.381618	0.801048	NA	NA	NA	NA
rs73529737	rs73529737	16	5695480	ALG1	0.537729	0.782955	NA	NA	NA	NA
rs74007411	rs74007411	16	5476640	ALG1	-0.540397	0.799149	NA	NA	NA	NA
rs741167	rs741167	16	5105365	ALG1	NA	NA	0.27524	0.797417	NA	NA
rs75059229	rs75059229	16	5758096	ALG1	0.343615	0.868335	NA	NA	NA	NA
rs78915960	rs78915960	16	5525087	ALG1	0.630892	0.718973	NA	NA	NA	NA
rs8054886	rs8054886	16	5566356	ALG1	NA	NA	0.189149	0.772745	NA	NA
rs8057273	rs8057273	16	4999713	ALG1	-0.236952	0.877815	NA	NA	NA	NA
rs880630	rs880630	16	5736090	ALG1	NA	NA	0.16731	0.876323	NA	NA
rs9921616	rs9921616	16	5540627	ALG1	0.33246	0.831808	NA	NA	NA	NA
rs9936062	rs9936062	16	5639772	ALG1	NA	NA	0.190236	0.7919	NA	NA
rs9939798	rs9939798	16	5502535	ALG1	-0.615539	0.690548	NA	NA	NA	NA
rs9940799	rs9940799	16	5021983	ALG1	0.387615	0.835256	NA	NA	NA	NA
JHU_16.1845812	rs9927109	16	1845813	AMDHD2	NA	NA	0.15908	0.864547	NA	NA
JHU_16.1854246	rs12924240	16	1854247	AMDHD2	NA	NA	-0.270844	0.593581	NA	NA
JHU_16.1870328	NA	16	1870329	AMDHD2	NA	NA	-0.315065	0.684223	NA	NA
JHU_16.1874235	rs113271886	16	1874236	AMDHD2	NA	NA	-0.340643	0.549354	NA	NA
JHU_16.1879493	rs36040510	16	1879494	AMDHD2	NA	NA	-0.302155	0.575645	NA	NA
JHU_16.1880944	rs72762859	16	1880945	AMDHD2	0.212364	0.775365	NA	NA	NA	NA
JHU_16.1899705	rs9938725	16	1899706	AMDHD2	NA	NA	-0.302155	0.575645	NA	NA
JHU_16.1907700	rs408286	16	1907701	AMDHD2	NA	NA	-0.302155	0.575645	NA	NA
JHU_16.1911416	rs366680	16	1911417	AMDHD2	NA	NA	-0.300893	0.486236	NA	NA
JHU_16.1911433	rs366649	16	1911434	AMDHD2	NA	NA	-0.300893	0.486236	NA	NA
JHU_16.1914487	rs72762901	16	1914488	AMDHD2	NA	NA	-0.300893	0.486236	NA	NA
JHU_16.1973806	NA	16	1973807	AMDHD2	NA	NA	0.318712	0.863347	NA	NA
JHU_16.2000079	NA	16	2000080	AMDHD2	NA	NA	-0.400216	0.822836	NA	NA
JHU_16.2256934	rs189986681	16	2256935	AMDHD2	0.27046	0.881068	NA	NA	NA	NA
JHU_16.2418135	NA	16	2418136	AMDHD2	0.317424	0.879104	NA	NA	NA	NA
JHU_16.2589969	rs138692674	16	2589970	AMDHD2	NA	NA	-0.196279	0.861164	NA	NA
JHU_16.2737598	rs112574576	16	2737599	AMDHD2	NA	NA	-0.252912	0.800577	NA	NA
JHU_16.2844803	rs74003081	16	2844804	AMDHD2	NA	NA	-0.220658	0.703645	NA	NA
JHU_16.3062393	NA	16	3062394	AMDHD2	NA	NA	0.162293	0.863425	NA	NA
JHU_16.3183765	NA	16	3183766	AMDHD2	NA	NA	-0.310546	0.870257	NA	NA
JHU_16.3401205	NA	16	3401206	AMDHD2	-0.225396	0.809112	NA	NA	NA	NA
JHU_16.3433725	rs199732982	16	3433726	AMDHD2	NA	NA	-0.376757	0.851914	NA	NA
JHU_16.3558903	rs76623758	16	3558904	AMDHD2	0.243136	0.844644	NA	NA	NA	NA
Variant44863	rs78552393	16	3551067	AMDHD2	0.253944	0.824062	NA	NA	NA	NA
exm1203868	rs337285	16	1961674	AMDHD2	0.310498	0.456544	NA	NA	NA	NA
exm1204939	rs114276628	16	2086989	AMDHD2	NA	NA	-0.437406	0.625409	NA	NA
exm1206851	NA	16	2260612	AMDHD2	0.231586	0.762589	NA	NA	NA	NA
exm1210520	rs61731440	16	3254611	AMDHD2	NA	NA	-0.324475	0.868699	NA	NA
kgp16375644	rs9940125	16	3422057	AMDHD2	-0.293574	0.825383	NA	NA	NA	NA
kgp16415659	rs13331981	16	3434934	AMDHD2	-0.292483	0.843905	NA	NA	NA	NA
rs10468428	rs10468428	16	1882914	AMDHD2	NA	NA	-0.302155	0.575645	NA	NA
rs10903010	rs10903010	16	1624142	AMDHD2	-0.182404	0.873806	NA	NA	NA	NA
rs11076863	rs11076863	16	2897411	AMDHD2	-0.162231	0.873224	NA	NA	NA	NA
rs115483851	rs115483851	16	1767252	AMDHD2	-0.199314	0.838901	-0.20657	0.784328	NA	NA
rs11559065	rs11559065	16	3483475	AMDHD2	NA	NA	-0.338563	0.784871	NA	NA
rs11860424	rs11860424	16	3116170	AMDHD2	NA	NA	0.166682	0.874264	NA	NA
rs11860469	rs11860469	16	1867040	AMDHD2	NA	NA	-0.257257	0.75116	NA	NA
rs12325218	rs12325218	16	1886981	AMDHD2	NA	NA	-0.302155	0.575645	NA	NA
rs12325282	rs12325282	16	1887016	AMDHD2	NA	NA	-0.302155	0.575645	NA	NA
rs12445978	rs12445978	16	1721241	AMDHD2	NA	NA	-0.212296	0.766956	NA	NA
rs12596340	rs12596340	16	1709068	AMDHD2	NA	NA	-0.170487	0.869067	NA	NA
rs12922553	rs12922553	16	1760091	AMDHD2	-0.17988	0.873132	-0.191651	0.825443	NA	NA
rs12926314	rs12926314	16	3388110	AMDHD2	0.210596	0.867192	NA	NA	NA	NA
rs13332500	rs13332500	16	3575270	AMDHD2	-0.275448	0.833055	NA	NA	NA	NA
rs13335080	rs13335080	16	3377490	AMDHD2	NA	NA	-0.211014	0.848119	NA	NA
rs140432239	rs140432239	16	3447500	AMDHD2	NA	NA	-0.376757	0.851914	NA	NA
rs1612030	rs1612030	16	1934183	AMDHD2	NA	NA	-0.328787	0.528249	NA	NA
rs161431	rs161431	16	2314401	AMDHD2	-0.343296	0.649602	NA	NA	NA	NA
rs1624387	rs1624387	16	1858888	AMDHD2	NA	NA	-0.191757	0.838175	NA	NA
rs1626051	NA	16	1976374	AMDHD2	-0.254774	0.578114	NA	NA	NA	NA
rs1640778	rs1640778	16	2270113	AMDHD2	0.193217	0.831744	NA	NA	NA	NA
rs1657117	rs1657117	16	1903651	AMDHD2	NA	NA	-0.302155	0.575645	NA	NA
rs1742446	rs1742446	16	1918125	AMDHD2	NA	NA	-0.300893	0.486236	NA	NA
rs17685105	rs17685105	16	3413749	AMDHD2	NA	NA	-0.476027	0.696845	NA	NA
rs2076417	rs2076417	16	1715891	AMDHD2	0.170116	0.869941	NA	NA	NA	NA
rs2076454	rs2076454	16	1869600	AMDHD2	0.205437	0.815425	NA	NA	NA	NA
rs2238373	rs2238373	16	2081503	AMDHD2	0.280781	0.793013	NA	NA	NA	NA
rs2285829	rs2285829	16	3018635	AMDHD2	0.265515	0.79924	NA	NA	NA	NA
rs2294619	rs2294619	16	1814440	AMDHD2	0.162787	0.869125	NA	NA	NA	NA
rs238683	rs238683	16	1879065	AMDHD2	0.228918	0.787877	NA	NA	NA	NA
rs250470	NA	16	3378977	AMDHD2	-0.186653	0.84963	-0.167112	0.867776	NA	NA
rs2680235	rs2680235	16	3481930	AMDHD2	-0.219993	0.81783	NA	NA	NA	NA
rs26828	rs26828	16	2244531	AMDHD2	0.241822	0.708743	NA	NA	NA	NA
rs26849	rs26849	16	2263146	AMDHD2	0.209083	0.812466	NA	NA	NA	NA
rs27345	rs27345	16	2267877	AMDHD2	0.148926	0.873497	NA	NA	NA	NA
rs2735537	rs2735537	16	3191356	AMDHD2	NA	NA	-0.231006	0.700732	NA	NA
rs2745189	rs2745189	16	1851148	AMDHD2	NA	NA	-0.296109	0.657298	NA	NA
rs30988	rs30988	16	2274300	AMDHD2	0.258288	0.542764	NA	NA	NA	NA
rs344364	rs344364	16	1973516	AMDHD2	-0.195747	0.851018	NA	NA	NA	NA
rs34464545	rs34464545	16	3534780	AMDHD2	NA	NA	-0.343839	0.864943	NA	NA
rs34680334	NA	16	1842454	AMDHD2	0.175928	0.872755	NA	NA	NA	NA
rs372236079	rs372236079	16	3183409	AMDHD2	NA	NA	-0.226154	0.841728	NA	NA
rs3751893	rs3751893	16	1842209	AMDHD2	NA	NA	-0.335133	0.471672	NA	NA
rs37846	rs37846	16	3378450	AMDHD2	NA	NA	-0.185258	0.840219	NA	NA
rs3784828	rs3784828	16	1579151	AMDHD2	NA	NA	-0.152325	0.863362	NA	NA
rs3810801	rs3810801	16	2892370	AMDHD2	0.19977	0.843312	NA	NA	NA	NA
rs3848348	rs3848348	16	1890056	AMDHD2	NA	NA	-0.302155	0.575645	NA	NA
rs391901	rs391901	16	1910046	AMDHD2	NA	NA	-0.300893	0.486236	NA	NA
rs40222	rs40222	16	3489644	AMDHD2	0.230664	0.713403	NA	NA	NA	NA
rs40633	rs40633	16	3425325	AMDHD2	0.17501	0.882417	NA	NA	NA	NA
rs4238844	rs4238844	16	3010466	AMDHD2	NA	NA	-0.163898	0.842162	NA	NA
rs453494	rs453494	16	1916103	AMDHD2	NA	NA	-0.300893	0.486236	NA	NA
rs45502600	rs45502600	16	2339629	AMDHD2	-0.251704	0.872024	NA	NA	NA	NA
rs4786421	rs4786421	16	3522303	AMDHD2	0.194555	0.845509	NA	NA	NA	NA
rs4787277	rs4787277	16	2368169	AMDHD2	NA	NA	0.247379	0.877291	NA	NA
rs7186326	rs7186326	16	2902431	AMDHD2	NA	NA	0.145252	0.855736	NA	NA
rs7200137	rs7200137	16	1901211	AMDHD2	-0.238071	0.694944	NA	NA	NA	NA
rs7201530	rs7201530	16	3399012	AMDHD2	-0.193613	0.870902	NA	NA	NA	NA
rs72762858	rs72762858	16	1879515	AMDHD2	NA	NA	-0.302155	0.575645	NA	NA
rs731721	rs731721	16	3012331	AMDHD2	-0.191305	0.864351	NA	NA	NA	NA
rs73486173	rs73486173	16	2445667	AMDHD2	NA	NA	-0.255894	0.847418	NA	NA
rs74003314	rs74003314	16	3200883	AMDHD2	NA	NA	-0.199496	0.850974	NA	NA
rs74797414	rs74797414	16	1926824	AMDHD2	0.388613	0.302136	NA	NA	NA	NA
rs77032158	rs77032158	16	3198137	AMDHD2	NA	NA	-0.357164	0.772072	NA	NA
rs8048206	rs8048206	16	1583634	AMDHD2	-0.162705	0.879315	-0.195804	0.768092	NA	NA
rs8048848	rs8048848	16	3161652	AMDHD2	NA	NA	-0.208998	0.690674	NA	NA
rs8056000	rs8056000	16	3494322	AMDHD2	NA	NA	-0.35481	0.588206	NA	NA
rs8060332	rs8060332	16	2892770	AMDHD2	0.19977	0.843312	NA	NA	NA	NA
rs909410	NA	16	3165425	AMDHD2	NA	NA	-0.210067	0.688945	NA	NA
rs9652776	rs9652776	16	1886233	AMDHD2	NA	NA	-0.302155	0.575645	NA	NA
rs9806945	rs9806945	16	1894961	AMDHD2	NA	NA	-0.302155	0.575645	NA	NA
rs984538	NA	16	3049372	AMDHD2	NA	NA	-0.270656	0.359244	NA	NA
JHU_16.55450774	rs9921497	16	55450775	AMFR	NA	NA	-0.141283	0.875424	NA	NA
JHU_16.55482886	NA	16	55482887	AMFR	-0.186044	0.873443	NA	NA	NA	NA
JHU_16.55906374	rs16955839	16	55906375	AMFR	0.145991	0.770748	NA	NA	NA	NA
JHU_16.55926632	NA	16	55926633	AMFR	NA	NA	-0.165868	0.880629	NA	NA
JHU_16.55942208	rs73553900	16	55942209	AMFR	0.253737	0.624153	NA	NA	NA	NA
JHU_16.56684286	NA	16	56684287	AMFR	0.136357	0.868819	NA	NA	NA	NA
JHU_16.56699926	rs371706649	16	56699927	AMFR	NA	NA	0.104168	0.786327	NA	NA
JHU_16.57123419	rs12691054	16	57123420	AMFR	NA	NA	0.104772	0.658876	NA	NA
JHU_16.57142248	rs73548853	16	57142249	AMFR	0.216947	0.70947	NA	NA	NA	NA
JHU_16.57357969	rs147839160	16	57357970	AMFR	0.251623	0.514715	NA	NA	NA	NA
exm1242412	rs9934181	16	56704438	AMFR	NA	NA	0.134679	0.830952	NA	NA
rs11076160	rs11076160	16	56673143	AMFR	-0.0901	0.875636	NA	NA	NA	NA
rs113410670	rs113410670	16	57310518	AMFR	0.148618	0.76622	NA	NA	NA	NA
rs11644334	rs11644334	16	56086953	AMFR	NA	NA	0.150492	0.60074	NA	NA
rs11644859	rs11644859	16	55509023	AMFR	0.140828	0.802227	NA	NA	NA	NA
rs11866593	rs11866593	16	57284259	AMFR	0.139921	0.850086	NA	NA	NA	NA
rs12446905	rs12446905	16	55718227	AMFR	0.112706	0.855151	NA	NA	NA	NA
rs12720922	rs12720922	16	57000885	AMFR	0.107008	0.848014	NA	NA	NA	NA
rs13330539	rs13330539	16	56730539	AMFR	NA	NA	0.124203	0.843543	NA	NA
rs13336936	rs13336936	16	56722572	AMFR	NA	NA	0.111342	0.724477	NA	NA
rs1502009	rs1502009	16	55656355	AMFR	-0.0852651	0.880886	NA	NA	NA	NA
rs150348	rs150348	16	57116036	AMFR	0.115442	0.677087	NA	NA	NA	NA
rs16955599	rs16955599	16	55716816	AMFR	0.117227	0.834357	NA	NA	NA	NA
rs17290922	rs17290922	16	57024317	AMFR	0.142927	0.867517	NA	NA	NA	NA
rs17841328	rs17841328	16	55694295	AMFR	NA	NA	0.104834	0.820571	NA	NA
rs1864163	NA	16	56997233	AMFR	0.124608	0.75348	NA	NA	NA	NA
rs1875228	rs1875228	16	56698221	AMFR	0.144276	0.750128	NA	NA	NA	NA
rs2397776	rs2397776	16	55752896	AMFR	NA	NA	0.083896	0.857368	NA	NA
rs27902	rs27902	16	57110119	AMFR	0.10601	0.825796	0.11387	0.535985	NA	NA
rs28754593	rs28754593	16	56624443	AMFR	NA	NA	-0.0700688	0.879376	NA	NA
rs289745	rs289745	16	57019532	AMFR	-0.161035	0.745601	NA	NA	NA	NA
rs289747	rs289747	16	57023938	AMFR	-0.127697	0.662357	NA	NA	NA	NA
rs3790106	rs3790106	16	56363528	AMFR	-0.100637	0.840723	NA	NA	NA	NA
rs3811360	rs3811360	16	56380570	AMFR	-0.122985	0.849554	NA	NA	NA	NA
rs4293366	rs4293366	16	57311812	AMFR	-0.0980478	0.826454	NA	NA	NA	NA
rs4538013	rs4538013	16	56739126	AMFR	-0.0943727	0.873161	NA	NA	NA	NA
rs4783967	rs4783967	16	57070617	AMFR	NA	NA	0.0772316	0.871002	NA	NA
rs56340147	rs56340147	16	57123423	AMFR	NA	NA	-0.0925205	0.86989	NA	NA
rs6416772	NA	16	56819171	AMFR	-0.170053	0.811619	NA	NA	NA	NA
rs708271	rs708271	16	57106040	AMFR	NA	NA	-0.0835443	0.856656	NA	NA
rs7187425	rs7187425	16	55648359	AMFR	NA	NA	0.092271	0.821424	NA	NA
rs7199534	rs7199534	16	56592435	AMFR	NA	NA	0.0970635	0.879989	NA	NA
rs7203984	rs7203984	16	56999258	AMFR	-0.123795	0.846756	NA	NA	NA	NA
rs7204082	rs7204082	16	56620048	AMFR	NA	NA	-0.138201	0.824024	NA	NA
rs74019212	rs74019212	16	55714131	AMFR	NA	NA	0.0821562	0.859226	NA	NA
rs7499892	rs7499892	16	57006590	AMFR	0.111019	0.788467	NA	NA	NA	NA
rs75566930	rs75566930	16	56735415	AMFR	-0.106189	0.879839	NA	NA	NA	NA
rs75910213	rs75910213	16	57296834	AMFR	0.168667	0.779655	NA	NA	NA	NA
rs77751419	rs77751419	16	57144813	AMFR	-0.202297	0.822244	NA	NA	NA	NA
rs78993150	rs78993150	16	56811187	AMFR	-0.279837	0.539741	NA	NA	NA	NA
rs80119098	rs80119098	16	55509841	AMFR	NA	NA	-0.156675	0.842642	NA	NA
rs8044208	rs8044208	16	57132189	AMFR	-0.189953	0.703035	NA	NA	NA	NA
rs8047859	rs8047859	16	55949277	AMFR	-0.267753	0.64992	NA	NA	NA	NA
rs8056747	rs8056747	16	55906487	AMFR	0.0911643	0.874251	NA	NA	NA	NA
rs837544	rs837544	16	55502587	AMFR	NA	NA	0.0787867	0.838125	NA	NA
rs9922349	rs9922349	16	57315033	AMFR	-0.113448	0.683754	NA	NA	NA	NA
rs9923763	rs9923763	16	56083338	AMFR	NA	NA	0.148839	0.634988	NA	NA
JHU_16.88335789	rs8057716	16	88335790	ANKRD11	NA	NA	0.0840947	0.841957	NA	NA
JHU_16.88555219	rs114460701	16	88555220	ANKRD11	-0.19462	0.814887	-0.144654	0.767333	NA	NA
JHU_16.88684445	rs80087384	16	88684446	ANKRD11	0.189993	0.860959	NA	NA	NA	NA
JHU_16.88793102	NA	16	88793103	ANKRD11	NA	NA	-0.122445	0.878393	NA	NA
JHU_16.88884808	rs3826073	16	88884809	ANKRD11	NA	NA	0.0669716	0.841957	NA	NA
JHU_16.88894732	rs76529330	16	88894733	ANKRD11	NA	NA	0.0867091	0.855209	NA	NA
JHU_16.88962707	rs73254230	16	88962708	ANKRD11	-0.163189	0.847604	NA	NA	NA	NA
JHU_16.88970062	NA	16	88970063	ANKRD11	-0.108908	0.853597	NA	NA	NA	NA
JHU_16.89035461	rs116050824	16	89035462	ANKRD11	-0.165397	0.834904	NA	NA	NA	NA
JHU_16.89291947	rs12926996	16	89291948	ANKRD11	-0.0795532	0.866886	NA	NA	NA	NA
JHU_16.89291950	rs12926997	16	89291951	ANKRD11	-0.0795532	0.866886	NA	NA	NA	NA
JHU_16.89390012	rs78329125	16	89390013	ANKRD11	NA	NA	-0.0541116	0.877988	NA	NA
JHU_16.89453089	rs114695597	16	89453090	ANKRD11	-0.175326	0.735926	NA	NA	NA	NA
JHU_16.89549764	rs74037209	16	89549765	ANKRD11	-0.154283	0.879963	NA	NA	NA	NA
JHU_16.89641126	rs191212414	16	89641127	ANKRD11	0.162817	0.882001	NA	NA	NA	NA
JHU_16.89643246	NA	16	89643247	ANKRD11	NA	NA	-0.139588	0.858623	NA	NA
JHU_16.89644177	NA	16	89644178	ANKRD11	NA	NA	-0.10089	0.781745	NA	NA
JHU_16.89649674	NA	16	89649675	ANKRD11	-0.0887258	0.839823	-0.0634782	0.823621	NA	NA
JHU_16.89660547	rs114038450	16	89660548	ANKRD11	0.167491	0.849496	NA	NA	NA	NA
JHU_16.89689426	rs78021403	16	89689427	ANKRD11	-0.233504	0.754112	-0.13615	0.848119	NA	NA
JHU_16.89935479	NA	16	89935480	ANKRD11	0.0937185	0.795574	0.0655718	0.783062	NA	NA
JHU_16.90013031	NA	16	90013032	ANKRD11	-0.0993467	0.837102	NA	NA	NA	NA
kgp1889888	rs7206111	16	90124871	ANKRD11	0.127407	0.861712	NA	NA	NA	NA
kgp2340016	rs4782301	16	88505635	ANKRD11	0.106873	0.733886	0.0674525	0.792183	NA	NA
rs101151	rs101151	16	89649245	ANKRD11	0.0811794	0.874251	0.0819949	0.604776	NA	NA
rs11076649	rs11076649	16	90059336	ANKRD11	-0.112505	0.763186	NA	NA	NA	NA
rs1135425	rs1135425	16	90002290	ANKRD11	0.160269	0.850659	0.138143	0.7104	NA	NA
rs114568681	rs114568681	16	88885774	ANKRD11	NA	NA	0.0891262	0.811886	NA	NA
rs114577502	NA	16	89464478	ANKRD11	-0.175326	0.735926	NA	NA	NA	NA
rs11645983	rs11645983	16	88742585	ANKRD11	NA	NA	0.0700582	0.874843	NA	NA
rs11646212	rs11646212	16	88677118	ANKRD11	0.112682	0.868455	NA	NA	NA	NA
rs11648894	rs11648894	16	88766359	ANKRD11	NA	NA	-0.0990401	0.877781	NA	NA
rs116833147	NA	16	88967150	ANKRD11	-0.207435	0.830875	NA	NA	NA	NA
rs11859859	NA	16	89039457	ANKRD11	NA	NA	-0.0664995	0.853592	NA	NA
rs11862875	rs11862875	16	89145541	ANKRD11	NA	NA	-0.0562457	0.871956	NA	NA
rs12596677	rs12596677	16	88353300	ANKRD11	NA	NA	0.0875064	0.839398	NA	NA
rs12926425	rs12926425	16	88712733	ANKRD11	NA	NA	0.0555991	0.880183	NA	NA
rs13338472	rs13338472	16	90011255	ANKRD11	NA	NA	0.0671168	0.844558	NA	NA
rs154659	rs154659	16	89667337	ANKRD11	0.0853339	0.865544	NA	NA	NA	NA
rs164749	rs164749	16	89708224	ANKRD11	0.104469	0.722566	0.0737959	0.690204	NA	NA
rs188276118	NA	16	88888401	ANKRD11	-0.202514	0.638733	-0.0961704	0.880377	NA	NA
rs2239359	rs2239359	16	89849480	ANKRD11	0.0985713	0.820074	NA	NA	NA	NA
rs2291159	rs2291159	16	88691401	ANKRD11	0.134903	0.79767	NA	NA	NA	NA
rs28548575	rs28548575	16	88388749	ANKRD11	0.148702	0.834359	NA	NA	NA	NA
rs28557030	rs28557030	16	88924218	ANKRD11	-0.122492	0.872241	NA	NA	NA	NA
rs2926774	rs2926774	16	88834788	ANKRD11	NA	NA	0.06504	0.8661	NA	NA
rs3114867	rs3114867	16	89428967	ANKRD11	-0.0910605	0.802542	NA	NA	NA	NA
rs34679131	NA	16	88786063	ANKRD11	NA	NA	-0.123988	0.870535	NA	NA
rs374805262	rs374805262	16	89238727	ANKRD11	0.0786194	0.860636	NA	NA	NA	NA
rs376097323	rs376097323	16	89416321	ANKRD11	0.07884	0.874702	NA	NA	NA	NA
rs3785181	rs3785181	16	90105333	ANKRD11	0.159309	0.87215	NA	NA	NA	NA
rs4129789	rs4129789	16	89035249	ANKRD11	-0.13956	0.627795	NA	NA	NA	NA
rs4377140	rs4377140	16	88776148	ANKRD11	NA	NA	0.0547365	0.856656	NA	NA
rs4489989	rs4489989	16	88769665	ANKRD11	-0.107131	0.839465	NA	NA	NA	NA
rs460879	rs460879	16	89712889	ANKRD11	0.0972432	0.840855	0.0643281	0.858621	NA	NA
rs4785613	rs4785613	16	89285972	ANKRD11	-0.0768703	0.872201	NA	NA	NA	NA
rs4785648	rs4785648	16	89328477	ANKRD11	NA	NA	0.0570964	0.879165	NA	NA
rs4785763	rs4785763	16	90066936	ANKRD11	-0.123035	0.722137	NA	NA	NA	NA
rs59001570	rs59001570	16	89997947	ANKRD11	0.0953364	0.835378	0.077475	0.727098	NA	NA
rs6416799	rs6416799	16	89684576	ANKRD11	-0.204658	0.622313	-0.1302	0.714308	NA	NA
rs6500498	rs6500498	16	88810645	ANKRD11	-0.0986629	0.806666	NA	NA	NA	NA
rs659974	rs659974	16	89663072	ANKRD11	0.0919319	0.869507	NA	NA	NA	NA
rs7184956	rs7184956	16	90007034	ANKRD11	0.134782	0.678031	NA	NA	NA	NA
rs7197490	rs7197490	16	89691798	ANKRD11	-0.198371	0.813342	NA	NA	NA	NA
rs7198060	rs7198060	16	89115822	ANKRD11	NA	NA	-0.0589286	0.863926	NA	NA
rs73254283	rs73254283	16	88988859	ANKRD11	-0.156222	0.777563	-0.0863736	0.876528	NA	NA
rs74041008	rs74041008	16	88380419	ANKRD11	0.123863	0.847202	0.100079	0.762592	NA	NA
rs75214895	rs75214895	16	89385482	ANKRD11	-0.132326	0.795347	NA	NA	NA	NA
rs76962022	NA	16	88965930	ANKRD11	-0.219133	0.584747	NA	NA	NA	NA
rs78408219	rs78408219	16	88887527	ANKRD11	0.116451	0.75376	0.0962181	0.51912	NA	NA
rs8048658	rs8048658	16	88751528	ANKRD11	NA	NA	0.0702894	0.877988	NA	NA
rs889576	rs889576	16	89429653	ANKRD11	0.117749	0.788267	0.0659166	0.878135	NA	NA
rs9888966	NA	16	89026681	ANKRD11	NA	NA	-0.109388	0.72421	NA	NA
rs9926404	rs9926404	16	89304949	ANKRD11	NA	NA	0.080472	0.848771	NA	NA
rs9932459	rs9932459	16	89027328	ANKRD11	NA	NA	-0.0802455	0.865357	NA	NA
rs9933309	rs9933309	16	88844932	ANKRD11	NA	NA	0.065812	0.853592	NA	NA
JHU_16.4037037	NA	16	4037038	ANKS3	0.477826	0.866823	NA	NA	NA	NA
JHU_16.4990864	rs74554346	16	4990865	ANKS3	0.526941	0.807754	NA	NA	NA	NA
JHU_16.5031623	rs60538450	16	5031624	ANKS3	NA	NA	-0.394172	0.802459	NA	NA
JHU_16.5285835	NA	16	5285836	ANKS3	0.363522	0.87211	NA	NA	NA	NA
JHU_16.5518097	rs600936	16	5518098	ANKS3	NA	NA	-0.155488	0.835789	NA	NA
JHU_16.5653534	rs8058596	16	5653535	ANKS3	-0.293176	0.877821	NA	NA	NA	NA
JHU_16.5668338	NA	16	5668339	ANKS3	NA	NA	-0.162034	0.850492	NA	NA
JHU_16.5690713	NA	16	5690714	ANKS3	NA	NA	-0.256131	0.844202	NA	NA
JHU_16.5773598	rs116146574	16	5773599	ANKS3	0.24828	0.783518	NA	NA	NA	NA
exm1214683	NA	16	4864570	ANKS3	-0.295019	0.871886	NA	NA	NA	NA
rs1029966	rs1029966	16	4972963	ANKS3	0.234047	0.834407	NA	NA	NA	NA
rs11076917	rs11076917	16	5552822	ANKS3	NA	NA	-0.178941	0.837596	NA	NA
rs1139653	rs1139653	16	4484396	ANKS3	NA	NA	0.136934	0.870672	NA	NA
rs11642805	rs11642805	16	5689604	ANKS3	NA	NA	-0.246112	0.858192	NA	NA
rs11647979	rs11647979	16	4094794	ANKS3	0.428944	0.464752	NA	NA	NA	NA
rs116515725	rs116515725	16	4606678	ANKS3	NA	NA	-0.426905	0.657298	NA	NA
rs12919587	rs12919587	16	4815602	ANKS3	-0.211022	0.882033	-0.18308	0.787965	NA	NA
rs12930683	rs12930683	16	5571609	ANKS3	NA	NA	0.158307	0.86227	NA	NA
rs13380497	rs13380497	16	4099566	ANKS3	0.234037	0.818333	NA	NA	NA	NA
rs1659495	rs1659495	16	4719981	ANKS3	-0.361699	0.838041	NA	NA	NA	NA
rs17136931	rs17136931	16	4288923	ANKS3	NA	NA	0.206468	0.86059	NA	NA
rs17136933	rs17136933	16	4288958	ANKS3	NA	NA	0.202577	0.864602	NA	NA
rs17137545	rs17137545	16	5093595	ANKS3	0.282418	0.754814	NA	NA	NA	NA
rs17256190	rs17256190	16	4001196	ANKS3	NA	NA	-0.30488	0.861644	NA	NA
rs199511233	rs199511233	16	4247425	ANKS3	NA	NA	-0.239665	0.803321	NA	NA
rs2171226	rs2171226	16	5588451	ANKS3	NA	NA	0.165928	0.853142	NA	NA
rs2230739	rs2230739	16	4033436	ANKS3	NA	NA	-0.32033	0.767333	NA	NA
rs2238432	rs2238432	16	4014141	ANKS3	NA	NA	0.247457	0.595257	NA	NA
rs2240735	rs2240735	16	4027605	ANKS3	NA	NA	-0.577616	0.00313491	NA	NA
rs233963	rs233963	16	4334086	ANKS3	NA	NA	-0.296986	0.813001	NA	NA
rs2386889	rs2386889	16	4304779	ANKS3	NA	NA	0.256738	0.334214	NA	NA
rs2531995	rs2531995	16	4013467	ANKS3	NA	NA	-0.341859	0.708107	NA	NA
rs2601817	NA	16	4077138	ANKS3	NA	NA	-0.161647	0.86132	NA	NA
rs28638250	rs28638250	16	4176570	ANKS3	0.274058	0.875959	NA	NA	NA	NA
rs2972264	rs2972264	16	5041295	ANKS3	NA	NA	-0.16273	0.77645	NA	NA
rs4644864	NA	16	4254479	ANKS3	NA	NA	0.199215	0.793431	NA	NA
rs490052	NA	16	5415915	ANKS3	0.524732	0.692628	NA	NA	NA	NA
rs56874372	rs56874372	16	4086463	ANKS3	0.245166	0.814601	NA	NA	NA	NA
rs57206358	rs57206358	16	5039300	ANKS3	NA	NA	-0.202799	0.819085	NA	NA
rs583803	rs583803	16	5519600	ANKS3	NA	NA	0.207144	0.840219	NA	NA
rs61423624	rs61423624	16	5009605	ANKS3	-0.335935	0.708249	NA	NA	NA	NA
rs61559526	NA	16	4408325	ANKS3	NA	NA	-0.258033	0.81394	NA	NA
rs62016421	rs62016421	16	5506335	ANKS3	NA	NA	-0.369516	0.367125	NA	NA
rs637088	rs637088	16	5498869	ANKS3	-0.565396	0.804301	NA	NA	NA	NA
rs6500596	rs6500596	16	4470027	ANKS3	NA	NA	0.173974	0.799634	NA	NA
rs664351	rs664351	16	5490855	ANKS3	-0.17097	0.879105	NA	NA	NA	NA
rs717344	rs717344	16	5039248	ANKS3	NA	NA	-0.139566	0.834603	NA	NA
rs7194999	NA	16	5316402	ANKS3	NA	NA	0.139849	0.874751	NA	NA
rs7196311	rs7196311	16	5596301	ANKS3	NA	NA	0.219067	0.826474	NA	NA
rs7202471	rs7202471	16	5405424	ANKS3	0.310821	0.831141	NA	NA	NA	NA
rs72764609	rs72764609	16	4135758	ANKS3	0.454876	0.583134	NA	NA	NA	NA
rs73510408	rs73510408	16	5030781	ANKS3	NA	NA	-0.370015	0.325934	NA	NA
rs73510476	rs73510476	16	5038876	ANKS3	NA	NA	-0.205403	0.810433	NA	NA
rs73518024	rs73518024	16	5757088	ANKS3	NA	NA	-0.257163	0.573427	NA	NA
rs75442727	rs75442727	16	5224351	ANKS3	0.469144	0.881224	NA	NA	NA	NA
rs76441362	rs76441362	16	5692849	ANKS3	0.485266	0.855091	NA	NA	NA	NA
rs78106046	rs78106046	16	4110908	ANKS3	0.348583	0.858786	NA	NA	NA	NA
rs79367065	rs79367065	16	5506702	ANKS3	NA	NA	-0.345706	0.808553	NA	NA
rs79470245	rs79470245	16	5090651	ANKS3	0.315093	0.690917	NA	NA	NA	NA
rs80076800	rs80076800	16	5721666	ANKS3	-0.434471	0.868978	NA	NA	NA	NA
rs8048054	rs8048054	16	5516116	ANKS3	NA	NA	-0.197871	0.811015	NA	NA
rs8063739	rs8063739	16	5778928	ANKS3	-0.305249	0.871886	NA	NA	NA	NA
rs81647	rs81647	16	4197370	ANKS3	-0.206967	0.855127	NA	NA	NA	NA
rs879620	rs879620	16	4015729	ANKS3	NA	NA	-0.25945	0.811031	NA	NA
rs885696	rs885696	16	4071461	ANKS3	NA	NA	0.187296	0.868307	NA	NA
rs887854	rs887854	16	5075542	ANKS3	NA	NA	-0.356026	0.734142	NA	NA
rs917305	NA	16	4440593	ANKS3	NA	NA	0.153895	0.857994	NA	NA
rs933392	rs933392	16	4032716	ANKS3	-0.211044	0.860398	NA	NA	NA	NA
rs938760	rs938760	16	5386917	ANKS3	-0.200517	0.878216	NA	NA	NA	NA
rs963557	rs963557	16	5509480	ANKS3	NA	NA	0.178949	0.880023	NA	NA
rs9926145	rs9926145	16	4438200	ANKS3	NA	NA	-0.166255	0.862953	NA	NA
rs9932624	rs9932624	16	5761742	ANKS3	NA	NA	-0.212923	0.838516	NA	NA
rs9935441	rs9935441	16	5020539	ANKS3	NA	NA	0.18457	0.75772	NA	NA
JHU_16.70794866	NA	16	70794867	AP1G1	0.0819907	0.786501	NA	NA	NA	NA
JHU_16.70884561	rs76076423	16	70884562	AP1G1	NA	NA	-0.0584302	0.87565	NA	NA
JHU_16.70891939	NA	16	70891940	AP1G1	NA	NA	0.0788863	0.872915	NA	NA
JHU_16.70893742	NA	16	70893743	AP1G1	NA	NA	0.0804319	0.548402	NA	NA
JHU_16.70899099	rs377373606	16	70899100	AP1G1	NA	NA	0.0627849	0.8276	NA	NA
JHU_16.70899508	rs201286827	16	70899509	AP1G1	NA	NA	0.0948739	0.770932	NA	NA
JHU_16.70905875	rs372205423	16	70905876	AP1G1	0.0811555	0.86018	0.064214	0.811004	NA	NA
JHU_16.70916555	NA	16	70916556	AP1G1	NA	NA	0.0599399	0.740769	NA	NA
JHU_16.70917101	rs200011176	16	70917102	AP1G1	NA	NA	0.0632026	0.771785	NA	NA
JHU_16.70956312	NA	16	70956313	AP1G1	NA	NA	0.139089	0.466541	NA	NA
JHU_16.70965063	rs79462629	16	70965064	AP1G1	NA	NA	0.147192	0.292833	NA	NA
JHU_16.70983462	NA	16	70983463	AP1G1	0.063943	0.881328	0.0579958	0.774199	NA	NA
JHU_16.70983606	rs112292980	16	70983607	AP1G1	NA	NA	0.10358	0.399744	NA	NA
JHU_16.70984634	rs79582990	16	70984635	AP1G1	NA	NA	0.127742	0.158502	NA	NA
JHU_16.70986604	rs114290645	16	70986605	AP1G1	0.0659842	0.876119	0.0604317	0.752234	NA	NA
JHU_16.70987504	rs117958928	16	70987505	AP1G1	NA	NA	0.0538924	0.815023	NA	NA
JHU_16.70989127	NA	16	70989128	AP1G1	-0.132694	0.871298	NA	NA	NA	NA
JHU_16.70998144	NA	16	70998145	AP1G1	0.124767	0.859479	0.121487	0.621977	NA	NA
JHU_16.71011923	rs375554564	16	71011924	AP1G1	-0.123357	0.774557	NA	NA	NA	NA
JHU_16.71012768	rs75198555	16	71012769	AP1G1	-0.0872363	0.804888	NA	NA	NA	NA
JHU_16.71016286	rs115017098	16	71016287	AP1G1	-0.0787485	0.828563	NA	NA	NA	NA
JHU_16.71016997	rs114983204	16	71016998	AP1G1	-0.0767551	0.840919	NA	NA	NA	NA
JHU_16.71023670	rs369800584	16	71023671	AP1G1	-0.0887634	0.863713	NA	NA	NA	NA
JHU_16.71032098	rs142755777	16	71032099	AP1G1	NA	NA	0.0612487	0.672986	NA	NA
JHU_16.71032201	rs149510161	16	71032202	AP1G1	NA	NA	-0.0648063	0.712385	NA	NA
JHU_16.71048301	rs8054021	16	71048302	AP1G1	NA	NA	-0.0538217	0.826246	NA	NA
JHU_16.71048687	rs144073315	16	71048688	AP1G1	NA	NA	0.0526846	0.842397	NA	NA
JHU_16.71049129	rs116161186	16	71049130	AP1G1	NA	NA	0.0560421	0.825129	NA	NA
JHU_16.71055068	NA	16	71055069	AP1G1	NA	NA	0.114838	0.816546	NA	NA
JHU_16.71066604	rs150187223	16	71066605	AP1G1	0.196941	0.752223	NA	NA	NA	NA
JHU_16.71068005	NA	16	71068006	AP1G1	0.123544	0.861252	NA	NA	NA	NA
JHU_16.71074402	NA	16	71074403	AP1G1	NA	NA	-0.0862089	0.875093	NA	NA
JHU_16.71075339	rs77857686	16	71075340	AP1G1	NA	NA	0.0871075	0.867902	NA	NA
JHU_16.71079275	rs113374254	16	71079276	AP1G1	0.164843	0.827053	NA	NA	NA	NA
JHU_16.71084373	rs371948148	16	71084374	AP1G1	0.154355	0.822552	NA	NA	NA	NA
JHU_16.71088298	rs147690003	16	71088299	AP1G1	0.164843	0.827053	NA	NA	NA	NA
JHU_16.71095252	rs377450319	16	71095253	AP1G1	0.180392	0.755019	NA	NA	NA	NA
JHU_16.71098911	rs200812025	16	71098912	AP1G1	0.0846454	0.88128	NA	NA	NA	NA
JHU_16.71107415	rs115822152	16	71107416	AP1G1	0.123544	0.861252	NA	NA	NA	NA
JHU_16.71110148	NA	16	71110149	AP1G1	NA	NA	0.0649648	0.857102	NA	NA
JHU_16.71112727	rs140127096	16	71112728	AP1G1	0.123544	0.861252	NA	NA	NA	NA
JHU_16.71117690	NA	16	71117691	AP1G1	-0.0814032	0.878144	NA	NA	NA	NA
JHU_16.71118260	NA	16	71118261	AP1G1	0.123544	0.861252	NA	NA	NA	NA
JHU_16.71119768	NA	16	71119769	AP1G1	0.136019	0.836566	NA	NA	NA	NA
JHU_16.71128520	rs369648762	16	71128521	AP1G1	0.168114	0.812745	NA	NA	NA	NA
JHU_16.71129287	NA	16	71129288	AP1G1	0.196941	0.752223	NA	NA	NA	NA
JHU_16.71131791	NA	16	71131792	AP1G1	NA	NA	0.0616303	0.876911	NA	NA
JHU_16.71133532	NA	16	71133533	AP1G1	-0.101884	0.784628	-0.0597701	0.87059	NA	NA
JHU_16.71136317	rs149627074	16	71136318	AP1G1	-0.13486	0.862653	-0.116034	0.766888	NA	NA
JHU_16.71138056	NA	16	71138057	AP1G1	NA	NA	0.0662258	0.855862	NA	NA
JHU_16.71140091	NA	16	71140092	AP1G1	0.196941	0.752223	NA	NA	NA	NA
JHU_16.71177540	rs367991052	16	71177541	AP1G1	NA	NA	-0.103578	0.847535	NA	NA
JHU_16.71459117	NA	16	71459118	AP1G1	NA	NA	0.0833762	0.739573	NA	NA
JHU_16.71506998	rs74715844	16	71506999	AP1G1	NA	NA	-0.0883392	0.829523	NA	NA
JHU_16.71835242	NA	16	71835243	AP1G1	NA	NA	-0.0931741	0.62119	NA	NA
JHU_16.71851089	rs11075905	16	71851090	AP1G1	-0.0854128	0.7435	NA	NA	NA	NA
JHU_16.71899926	rs75424157	16	71899927	AP1G1	NA	NA	-0.0685826	0.880542	NA	NA
JHU_16.72103287	rs139113045	16	72103288	AP1G1	NA	NA	-0.0825297	0.821725	NA	NA
JHU_16.72256893	rs12934523	16	72256894	AP1G1	NA	NA	-0.0572326	0.826985	NA	NA
JHU_16.72635225	rs373624102	16	72635226	AP1G1	NA	NA	-0.101833	0.606152	NA	NA
JHU_16.72650489	rs79807209	16	72650490	AP1G1	NA	NA	-0.0990502	0.664779	NA	NA
exm1255061	rs181611872	16	70937582	AP1G1	NA	NA	0.0866075	0.850343	NA	NA
kgp1481322	rs12919469	16	72028612	AP1G1	NA	NA	-0.0628202	0.876138	NA	NA
kgp22748955	rs117194414	16	70960806	AP1G1	NA	NA	0.132507	0.265376	NA	NA
rs11643053	rs11643053	16	71399192	AP1G1	0.115962	0.868267	NA	NA	NA	NA
rs12927445	rs12927445	16	71440719	AP1G1	NA	NA	0.0646879	0.828884	NA	NA
rs1345889	rs1345889	16	71361886	AP1G1	NA	NA	-0.0793604	0.412109	NA	NA
rs1424144	rs1424144	16	71349498	AP1G1	NA	NA	-0.0530239	0.880099	NA	NA
rs144319423	rs144319423	16	71107101	AP1G1	0.196941	0.752223	NA	NA	NA	NA
rs149707624	rs149707624	16	72382294	AP1G1	0.138238	0.8374	0.162997	0.164349	NA	NA
rs16971009	rs16971009	16	71331934	AP1G1	0.0687368	0.838041	0.0682568	0.496309	NA	NA
rs1847597	rs1847597	16	70900976	AP1G1	0.0811555	0.86018	0.064214	0.811004	NA	NA
rs199506028	rs199506028	16	70937397	AP1G1	0.0813991	0.880789	0.0730708	0.779961	NA	NA
rs201326474	rs201326474	16	71028218	AP1G1	-0.0789541	0.841422	NA	NA	NA	NA
rs2098747	rs2098747	16	71358937	AP1G1	NA	NA	-0.074584	0.605868	NA	NA
rs235991	rs235991	16	71292172	AP1G1	-0.0792654	0.838041	NA	NA	NA	NA
rs235997	rs235997	16	71284193	AP1G1	-0.0739625	0.835654	NA	NA	NA	NA
rs35259348	rs35259348	16	72003952	AP1G1	NA	NA	-0.0685826	0.880542	NA	NA
rs374272322	rs374272322	16	71074471	AP1G1	0.14222	0.860636	NA	NA	NA	NA
rs61452478	rs61452478	16	72231243	AP1G1	NA	NA	-0.0493349	0.8559	NA	NA
rs61747485	rs61747485	16	71884231	AP1G1	NA	NA	-0.0685826	0.880542	NA	NA
rs6499502	rs6499502	16	71350049	AP1G1	NA	NA	0.0590016	0.847289	NA	NA
rs71386933	rs71386933	16	71821800	AP1G1	NA	NA	-0.0751397	0.87265	NA	NA
rs72789402	rs72789402	16	72737267	AP1G1	NA	NA	-0.0544275	0.87874	NA	NA
rs75371468	rs75371468	16	71378706	AP1G1	NA	NA	-0.0883392	0.829523	NA	NA
rs75792522	NA	16	71103148	AP1G1	-0.0803548	0.879396	NA	NA	NA	NA
rs76351450	rs76351450	16	71317533	AP1G1	0.110966	0.732624	0.0896718	0.560481	NA	NA
rs79003257	rs79003257	16	71572070	AP1G1	NA	NA	-0.0883392	0.829523	NA	NA
rs8044335	rs8044335	16	71869520	AP1G1	0.0790376	0.822315	NA	NA	NA	NA
rs8203	rs8203	16	71678932	AP1G1	0.0941042	0.815253	NA	NA	NA	NA
rs958990	rs958990	16	72281115	AP1G1	NA	NA	-0.0542036	0.805694	NA	NA
JHU_16.27937340	rs74616777	16	27937341	APOBR	NA	NA	-0.542015	0.66807	NA	NA
JHU_16.28271315	rs115999985	16	28271316	APOBR	NA	NA	-0.494205	0.616047	NA	NA
JHU_16.29216022	rs112642630	16	29216023	APOBR	NA	NA	-0.281874	0.549551	NA	NA
JHU_16.29222340	rs28608201	16	29222341	APOBR	-0.228281	0.871667	-0.276619	0.582498	NA	NA
JHU_16.29259095	NA	16	29259096	APOBR	0.263478	0.880606	NA	NA	NA	NA
JHU_16.29281890	rs73524487	16	29281891	APOBR	NA	NA	-0.260029	0.873772	NA	NA
JHU_16.29283874	rs11860221	16	29283875	APOBR	NA	NA	-0.230007	0.877636	NA	NA
JHU_16.29285345	rs111576248	16	29285346	APOBR	NA	NA	-0.230007	0.877636	NA	NA
JHU_16.29289541	NA	16	29289542	APOBR	NA	NA	-0.260029	0.873772	NA	NA
kgp2664950	rs40832	16	28508716	APOBR	0.383715	0.866737	NA	NA	NA	NA
rs11074906	NA	16	28613995	APOBR	NA	NA	-0.241819	0.752539	NA	NA
rs111588985	rs111588985	16	29141189	APOBR	NA	NA	-0.32074	0.755698	NA	NA
rs115616784	rs115616784	16	29000446	APOBR	0.475059	0.822315	NA	NA	NA	NA
rs12931589	rs12931589	16	28979297	APOBR	-0.313098	0.877821	-0.276019	0.858448	NA	NA
rs205380	rs205380	16	28038093	APOBR	NA	NA	-0.272388	0.868771	NA	NA
rs205389	rs205389	16	28049574	APOBR	NA	NA	-0.196534	0.846053	NA	NA
rs62031374	rs62031374	16	28275064	APOBR	-0.562141	0.747391	NA	NA	NA	NA
rs7193224	rs7193224	16	27958125	APOBR	0.197294	0.873443	NA	NA	NA	NA
rs7201505	rs7201505	16	28071953	APOBR	NA	NA	0.206152	0.847422	NA	NA
rs73533478	rs73533478	16	28507258	APOBR	NA	NA	-0.535885	0.546863	NA	NA
rs739591	rs739591	16	28072840	APOBR	NA	NA	0.193366	0.877162	NA	NA
rs8053114	rs8053114	16	29319922	APOBR	-0.278678	0.847959	NA	NA	NA	NA
rs8062355	rs8062355	16	29217643	APOBR	NA	NA	-0.19275	0.839265	NA	NA
JHU_16.87911525	NA	16	87911526	APRT	NA	NA	-0.263138	0.869523	NA	NA
JHU_16.87925369	NA	16	87925370	APRT	NA	NA	0.286153	0.861524	NA	NA
JHU_16.87929367	rs147037606	16	87929368	APRT	NA	NA	-0.269032	0.863082	NA	NA
JHU_16.87943294	rs8054247	16	87943295	APRT	0.176473	0.791358	0.211978	0.783576	NA	NA
JHU_16.87964311	NA	16	87964312	APRT	NA	NA	0.305813	0.876605	NA	NA
JHU_16.88018977	NA	16	88018978	APRT	NA	NA	0.24571	0.862338	NA	NA
JHU_16.88138460	rs149732346	16	88138461	APRT	NA	NA	0.271707	0.872831	NA	NA
JHU_16.88177961	NA	16	88177962	APRT	0.216287	0.846671	NA	NA	NA	NA
JHU_16.88260499	NA	16	88260500	APRT	NA	NA	-0.213373	0.767333	NA	NA
JHU_16.88340247	rs9938508	16	88340248	APRT	-0.320694	0.802375	-0.404927	0.763157	NA	NA
JHU_16.88375027	rs78771429	16	88375028	APRT	-0.226087	0.179621	-0.223907	0.526407	NA	NA
JHU_16.88464827	NA	16	88464828	APRT	NA	NA	-0.265299	0.86302	NA	NA
JHU_16.88509091	rs56318763	16	88509092	APRT	-0.247243	0.838121	-0.394596	0.584279	NA	NA
JHU_16.88680854	rs4782380	16	88680855	APRT	-0.226688	0.599363	NA	NA	NA	NA
JHU_16.88803556	NA	16	88803557	APRT	-0.47022	0.0881938	NA	NA	NA	NA
JHU_16.88874336	NA	16	88874337	APRT	NA	NA	-0.290122	0.826246	NA	NA
JHU_16.88882411	rs7199388	16	88882412	APRT	NA	NA	-0.22102	0.804979	NA	NA
JHU_16.88890280	NA	16	88890281	APRT	-0.259981	0.500087	-0.249522	0.764139	NA	NA
JHU_16.88894732	rs76529330	16	88894733	APRT	NA	NA	0.211433	0.868702	NA	NA
JHU_16.88920770	rs9923136	16	88920771	APRT	-0.334387	0.616231	NA	NA	NA	NA
JHU_16.88957964	rs75792717	16	88957965	APRT	NA	NA	0.252654	0.833137	NA	NA
JHU_16.89035461	rs116050824	16	89035462	APRT	0.213428	0.877768	NA	NA	NA	NA
JHU_16.89045806	rs112135192	16	89045807	APRT	NA	NA	0.322053	0.86548	NA	NA
JHU_16.89208932	rs78349821	16	89208933	APRT	NA	NA	0.215871	0.866073	NA	NA
JHU_16.89340114	NA	16	89340115	APRT	-0.32497	0.851217	NA	NA	NA	NA
JHU_16.89381304	rs3102352	16	89381305	APRT	-0.196326	0.414846	NA	NA	NA	NA
JHU_16.89390012	rs78329125	16	89390013	APRT	-0.134142	0.820042	NA	NA	NA	NA
JHU_16.89467481	rs114262501	16	89467482	APRT	NA	NA	0.298227	0.756643	NA	NA
JHU_16.89631172	rs74589409	16	89631173	APRT	NA	NA	-0.277563	0.562119	NA	NA
JHU_16.89641126	rs191212414	16	89641127	APRT	0.245835	0.874015	0.363447	0.777726	NA	NA
JHU_16.89660547	rs114038450	16	89660548	APRT	-0.338136	0.59066	NA	NA	NA	NA
exm1268512	NA	16	88779132	APRT	NA	NA	-0.21485	0.644096	NA	NA
rs11076741	rs11076741	16	89032530	APRT	NA	NA	-0.199781	0.818161	NA	NA
rs11076771	rs11076771	16	89211480	APRT	-0.277564	0.859118	NA	NA	NA	NA
rs111390870	rs111390870	16	89017730	APRT	NA	NA	-0.435805	0.44636	NA	NA
rs112029335	rs112029335	16	88634470	APRT	NA	NA	0.176631	0.879076	NA	NA
rs112619678	rs112619678	16	88330327	APRT	NA	NA	0.308923	0.75794	NA	NA
rs113773794	rs113773794	16	88787610	APRT	NA	NA	0.224539	0.850971	NA	NA
rs1141390	rs1141390	16	88880480	APRT	-0.241083	0.328861	NA	NA	NA	NA
rs115183769	rs115183769	16	88497528	APRT	NA	NA	0.27383	0.788266	NA	NA
rs115628118	rs115628118	16	88378121	APRT	-0.20691	0.652892	-0.242622	0.667906	NA	NA
rs11641019	rs11641019	16	88443518	APRT	0.132953	0.877162	0.162397	0.87265	NA	NA
rs11646135	NA	16	89199108	APRT	0.137472	0.849216	0.209829	0.677148	NA	NA
rs11646212	rs11646212	16	88677118	APRT	NA	NA	-0.191358	0.878605	NA	NA
rs116824916	rs116824916	16	89123757	APRT	NA	NA	-0.420899	0.517522	NA	NA
rs117419314	NA	16	88492487	APRT	-0.260158	0.856905	-0.446537	0.543601	NA	NA
rs11860524	rs11860524	16	88230891	APRT	NA	NA	-0.201538	0.718323	NA	NA
rs11865270	rs11865270	16	88655501	APRT	NA	NA	-0.256608	0.825792	NA	NA
rs11866817	rs11866817	16	88784254	APRT	NA	NA	-0.246391	0.745507	NA	NA
rs12443551	rs12443551	16	89185019	APRT	0.190328	0.510064	0.149581	0.867077	NA	NA
rs12443954	rs12443954	16	89741496	APRT	0.139426	0.820821	0.168588	0.808844	NA	NA
rs12597413	rs12597413	16	88225058	APRT	NA	NA	0.247123	0.520893	NA	NA
rs12599126	rs12599126	16	89206483	APRT	0.111021	0.881955	NA	NA	NA	NA
rs12599577	rs12599577	16	89219591	APRT	-0.147112	0.747391	-0.189964	0.653357	NA	NA
rs12709105	NA	16	88916851	APRT	NA	NA	0.170501	0.86797	NA	NA
rs12919413	rs12919413	16	88141694	APRT	NA	NA	-0.205219	0.878393	NA	NA
rs12930806	rs12930806	16	89203073	APRT	0.195123	0.712627	0.240332	0.668965	NA	NA
rs12931398	NA	16	87948481	APRT	-0.167164	0.820024	NA	NA	NA	NA
rs12935112	rs12935112	16	89542858	APRT	NA	NA	-0.156432	0.85988	NA	NA
rs12935775	NA	16	89014871	APRT	0.131717	0.871013	NA	NA	NA	NA
rs148649213	rs148649213	16	88072937	APRT	NA	NA	-0.329252	0.715026	NA	NA
rs1803382	rs1803382	16	88783100	APRT	NA	NA	0.325711	0.691379	NA	NA
rs188276118	NA	16	88888401	APRT	0.227113	0.842264	NA	NA	NA	NA
rs2291159	rs2291159	16	88691401	APRT	NA	NA	-0.19817	0.87265	NA	NA
rs258325	rs258325	16	89753971	APRT	NA	NA	-0.285752	0.849905	NA	NA
rs2608604	rs2608604	16	88849421	APRT	0.217632	0.397474	0.216856	0.671756	NA	NA
rs28505128	NA	16	88222963	APRT	-0.121278	0.880491	-0.24738	0.367041	NA	NA
rs28516443	rs28516443	16	88384023	APRT	NA	NA	0.151541	0.873383	NA	NA
rs28537564	rs28537564	16	88385350	APRT	0.230264	0.228934	0.255497	0.362359	NA	NA
rs28548575	rs28548575	16	88388749	APRT	-0.194884	0.873195	NA	NA	NA	NA
rs28557030	rs28557030	16	88924218	APRT	0.180507	0.871013	NA	NA	NA	NA
rs2926776	rs2926776	16	88858602	APRT	0.209207	0.423711	0.168717	0.840542	NA	NA
rs2965962	rs2965962	16	89547957	APRT	-0.224329	0.822611	NA	NA	NA	NA
rs34679131	NA	16	88786063	APRT	0.293222	0.830557	NA	NA	NA	NA
rs35544968	NA	16	88782217	APRT	NA	NA	-0.208045	0.681635	NA	NA
rs3743979	rs3743979	16	89180883	APRT	0.135449	0.814887	NA	NA	NA	NA
rs3743980	rs3743980	16	89180935	APRT	-0.137738	0.851334	NA	NA	NA	NA
rs3784878	rs3784878	16	88922630	APRT	NA	NA	-0.349004	0.646141	NA	NA
rs3935823	NA	16	88451306	APRT	-0.18153	0.882263	NA	NA	NA	NA
rs4520817	rs4520817	16	88785126	APRT	0.161858	0.847871	0.249714	0.659653	NA	NA
rs4782300	rs4782300	16	88498221	APRT	-0.229363	0.661033	NA	NA	NA	NA
rs4782306	rs4782306	16	88695332	APRT	0.165627	0.838636	0.178578	0.876045	NA	NA
rs4782307	rs4782307	16	88695376	APRT	-0.217339	0.619177	NA	NA	NA	NA
rs4782496	rs4782496	16	89019853	APRT	NA	NA	0.242104	0.852292	NA	NA
rs4785719	rs4785719	16	89256131	APRT	0.145769	0.807686	NA	NA	NA	NA
rs480727	rs480727	16	88872229	APRT	0.167651	0.81902	NA	NA	NA	NA
rs558436	rs558436	16	88847681	APRT	NA	NA	-0.182382	0.826717	NA	NA
rs56331811	rs56331811	16	89061658	APRT	NA	NA	-0.315384	0.680673	NA	NA
rs56772951	NA	16	88144476	APRT	0.201074	0.872588	NA	NA	NA	NA
rs579740	rs579740	16	88973937	APRT	NA	NA	-0.157296	0.809431	NA	NA
rs59431790	NA	16	88884842	APRT	-0.273382	0.696618	NA	NA	NA	NA
rs62047009	rs62047009	16	88228730	APRT	-0.228884	0.843072	NA	NA	NA	NA
rs62047122	NA	16	88357682	APRT	0.204364	0.880886	NA	NA	NA	NA
rs7187889	NA	16	88902643	APRT	NA	NA	-0.21165	0.816211	NA	NA
rs7188200	NA	16	89167094	APRT	0.197369	0.313402	0.171445	0.766712	NA	NA
rs7188539	rs7188539	16	88541170	APRT	NA	NA	-0.237842	0.871214	NA	NA
rs7189067	rs7189067	16	88935964	APRT	NA	NA	0.206754	0.774832	NA	NA
rs7190823	rs7190823	16	89866043	APRT	-0.134559	0.857557	NA	NA	NA	NA
rs7197420	NA	16	88376480	APRT	-0.163119	0.749278	-0.196643	0.736064	NA	NA
rs7199004	rs7199004	16	88668051	APRT	-0.222157	0.7306	NA	NA	NA	NA
rs7200676	rs7200676	16	89168911	APRT	0.207837	0.224517	0.207836	0.55337	NA	NA
rs72803442	rs72803442	16	88366479	APRT	-0.208596	0.824777	-0.225031	0.864371	NA	NA
rs72803477	rs72803477	16	88379882	APRT	0.170588	0.876051	NA	NA	NA	NA
rs72816303	NA	16	87910372	APRT	NA	NA	-0.270555	0.861754	NA	NA
rs72818589	rs72818589	16	88136690	APRT	0.239803	0.830353	NA	NA	NA	NA
rs72819343	rs72819343	16	89234723	APRT	0.140996	0.835654	0.235809	0.485158	NA	NA
rs73257999	NA	16	89239744	APRT	0.130959	0.873566	0.179915	0.818915	NA	NA
rs74043407	rs74043407	16	88373832	APRT	-0.177715	0.515162	-0.227594	0.363551	NA	NA
rs7501378	rs7501378	16	88116559	APRT	NA	NA	-0.311631	0.783226	NA	NA
rs75112276	rs75112276	16	87956695	APRT	0.184604	0.874418	NA	NA	NA	NA
rs76618656	rs76618656	16	88857547	APRT	NA	NA	-0.240578	0.83684	NA	NA
rs76967273	rs76967273	16	88955593	APRT	0.224308	0.765155	NA	NA	NA	NA
rs77639712	NA	16	88937115	APRT	NA	NA	-0.330577	0.848647	NA	NA
rs78326683	rs78326683	16	89032597	APRT	0.350469	0.640345	NA	NA	NA	NA
rs8047820	NA	16	88823665	APRT	NA	NA	-0.202467	0.875272	NA	NA
rs8048658	rs8048658	16	88751528	APRT	0.179682	0.804256	0.205066	0.823684	NA	NA
rs8052560	rs8052560	16	88777242	APRT	0.170033	0.783712	0.215636	0.73242	NA	NA
rs8063095	rs8063095	16	88683316	APRT	0.159295	0.874278	NA	NA	NA	NA
rs837763	rs837763	16	88853729	APRT	0.146605	0.838441	NA	NA	NA	NA
rs860762	rs860762	16	88856370	APRT	0.159601	0.760102	0.146724	0.880951	NA	NA
rs882866	rs882866	16	88627174	APRT	NA	NA	0.196504	0.843876	NA	NA
rs885064	rs885064	16	88627727	APRT	NA	NA	-0.165129	0.837866	NA	NA
rs904785	NA	16	88471904	APRT	-0.244083	0.815378	NA	NA	NA	NA
rs9928508	rs9928508	16	88612013	APRT	-0.274613	0.783412	NA	NA	NA	NA
rs9933309	rs9933309	16	88844932	APRT	0.146957	0.833591	NA	NA	NA	NA
rs9935263	rs9935263	16	87981585	APRT	NA	NA	-0.20512	0.767699	NA	NA
rs9938149	rs9938149	16	88331640	APRT	NA	NA	-0.171395	0.871418	NA	NA
JHU_16.24073250	NA	16	24073251	ARHGAP17	-0.183715	0.862114	NA	NA	NA	NA
JHU_16.24096667	rs73546471	16	24096668	ARHGAP17	NA	NA	-0.215659	0.183292	NA	NA
JHU_16.24379679	rs11074617	16	24379680	ARHGAP17	-0.146543	0.871423	NA	NA	NA	NA
JHU_16.24389471	rs113901608	16	24389472	ARHGAP17	0.140341	0.86939	NA	NA	NA	NA
JHU_16.24422779	NA	16	24422780	ARHGAP17	0.124985	0.878543	NA	NA	NA	NA
JHU_16.24446852	rs56367721	16	24446853	ARHGAP17	0.167421	0.835378	NA	NA	NA	NA
JHU_16.25035335	rs374398261	16	25035336	ARHGAP17	-0.105702	0.88125	NA	NA	NA	NA
JHU_16.25066561	NA	16	25066562	ARHGAP17	-0.148026	0.783435	NA	NA	NA	NA
JHU_16.25119472	rs78094453	16	25119473	ARHGAP17	0.444743	0.467096	0.259552	0.71151	NA	NA
JHU_16.25473050	rs79532219	16	25473051	ARHGAP17	0.145722	0.854804	NA	NA	NA	NA
JHU_16.25473380	rs756810	16	25473381	ARHGAP17	0.146856	0.868267	NA	NA	NA	NA
JHU_16.25876822	rs201563969	16	25876823	ARHGAP17	NA	NA	-0.154089	0.745544	NA	NA
JHU_16.25906475	rs28685626	16	25906476	ARHGAP17	NA	NA	-0.22935	0.484526	NA	NA
kgp7597676	NA	16	25655404	ARHGAP17	NA	NA	0.171041	0.709334	NA	NA
kgp874833	rs8047506	16	25445146	ARHGAP17	-0.154223	0.809731	NA	NA	NA	NA
rs11074601	rs11074601	16	24053691	ARHGAP17	NA	NA	0.0994182	0.820664	NA	NA
rs112073001	rs112073001	16	25976458	ARHGAP17	0.186561	0.859953	NA	NA	NA	NA
rs114903515	rs114903515	16	25793171	ARHGAP17	NA	NA	-0.127044	0.870655	NA	NA
rs116676425	rs116676425	16	25898532	ARHGAP17	NA	NA	-0.154841	0.875141	NA	NA
rs11860822	rs11860822	16	24367591	ARHGAP17	NA	NA	-0.125817	0.842686	NA	NA
rs11863284	rs11863284	16	25201739	ARHGAP17	-0.131934	0.855567	NA	NA	NA	NA
rs12444880	rs12444880	16	25911121	ARHGAP17	-0.135506	0.881435	NA	NA	NA	NA
rs13335985	rs13335985	16	24429880	ARHGAP17	0.113186	0.847871	NA	NA	NA	NA
rs13338018	rs13338018	16	25470454	ARHGAP17	0.17369	0.70548	NA	NA	NA	NA
rs16973504	rs16973504	16	24307376	ARHGAP17	NA	NA	-0.110025	0.857102	NA	NA
rs16974729	rs16974729	16	25487530	ARHGAP17	0.125772	0.863527	NA	NA	NA	NA
rs185840	rs185840	16	25655787	ARHGAP17	0.120404	0.831496	NA	NA	NA	NA
rs1873423	rs1873423	16	23970677	ARHGAP17	NA	NA	0.0975262	0.789945	NA	NA
rs205118	rs205118	16	25673542	ARHGAP17	-0.119659	0.853557	NA	NA	NA	NA
rs2175959	rs2175959	16	25688856	ARHGAP17	0.150074	0.845341	NA	NA	NA	NA
rs2214436	rs2214436	16	24390465	ARHGAP17	0.158497	0.684481	NA	NA	NA	NA
rs2636957	rs2636957	16	24101588	ARHGAP17	NA	NA	0.0900506	0.879647	NA	NA
rs28658113	rs28658113	16	24261468	ARHGAP17	0.298217	0.710477	NA	NA	NA	NA
rs28716307	rs28716307	16	24380655	ARHGAP17	0.245139	0.776927	NA	NA	NA	NA
rs2943332	rs2943332	16	25704969	ARHGAP17	-0.14368	0.782289	-0.0858935	0.857102	NA	NA
rs35675743	rs35675743	16	24309315	ARHGAP17	NA	NA	-0.0955682	0.862775	NA	NA
rs3815951	rs3815951	16	24954723	ARHGAP17	NA	NA	-0.135972	0.792806	NA	NA
rs4620960	rs4620960	16	26013311	ARHGAP17	0.145153	0.829707	NA	NA	NA	NA
rs4787646	rs4787646	16	24642371	ARHGAP17	NA	NA	0.0852378	0.875063	NA	NA
rs4787673	rs4787673	16	25053111	ARHGAP17	-0.163868	0.828177	NA	NA	NA	NA
rs67137602	rs67137602	16	24375303	ARHGAP17	0.154919	0.86829	NA	NA	NA	NA
rs7194259	rs7194259	16	24429827	ARHGAP17	0.109527	0.853597	NA	NA	NA	NA
rs7195629	rs7195629	16	25904773	ARHGAP17	-0.185722	0.862709	NA	NA	NA	NA
rs7196594	rs7196594	16	24390705	ARHGAP17	0.140341	0.86939	NA	NA	NA	NA
rs7197424	rs7197424	16	25251202	ARHGAP17	0.180109	0.871886	NA	NA	NA	NA
rs7202389	rs7202389	16	25661935	ARHGAP17	-0.191601	0.807686	NA	NA	NA	NA
rs7205880	rs7205880	16	25851191	ARHGAP17	NA	NA	-0.159944	0.321582	NA	NA
rs72775020	rs72775020	16	25473068	ARHGAP17	0.145722	0.854804	NA	NA	NA	NA
rs7405010	rs7405010	16	25051031	ARHGAP17	-0.181592	0.609743	NA	NA	NA	NA
rs7498149	rs7498149	16	25043569	ARHGAP17	-0.167258	0.877855	NA	NA	NA	NA
rs76684685	rs76684685	16	25673053	ARHGAP17	-0.197119	0.782954	NA	NA	NA	NA
rs8050565	rs8050565	16	26009741	ARHGAP17	0.147684	0.825798	NA	NA	NA	NA
rs8055955	rs8055955	16	25950180	ARHGAP17	0.191925	0.810758	NA	NA	NA	NA
rs8061067	rs8061067	16	25838743	ARHGAP17	NA	NA	-0.134216	0.647414	NA	NA
rs9928735	rs9928735	16	25863544	ARHGAP17	NA	NA	-0.16533	0.258783	NA	NA
rs9934500	rs9934500	16	24366962	ARHGAP17	NA	NA	-0.153028	0.789631	NA	NA
rs9940796	rs9940796	16	24274391	ARHGAP17	NA	NA	-0.10362	0.821106	NA	NA
JHU_16.56699926	rs371706649	16	56699927	ARL2BP	NA	NA	-0.141998	0.79001	NA	NA
JHU_16.57111363	rs34702866	16	57111364	ARL2BP	NA	NA	-0.128112	0.866404	NA	NA
JHU_16.57467455	rs4358625	16	57467456	ARL2BP	-0.232172	0.535195	NA	NA	NA	NA
JHU_16.57573365	rs4784821	16	57573366	ARL2BP	-0.133317	0.750294	NA	NA	NA	NA
JHU_16.57664520	rs72791680	16	57664521	ARL2BP	NA	NA	-0.182532	0.860892	NA	NA
JHU_16.57665814	rs56041137	16	57665815	ARL2BP	NA	NA	-0.14288	0.838351	NA	NA
JHU_16.57665815	NA	16	57665816	ARL2BP	NA	NA	-0.14288	0.838351	NA	NA
JHU_16.58141202	rs78955299	16	58141203	ARL2BP	-0.219003	0.860331	NA	NA	NA	NA
exm1243093	rs28438857	16	57060353	ARL2BP	NA	NA	-0.246161	0.64433	NA	NA
exm1244485	rs2923147	16	57762401	ARL2BP	0.112826	0.863947	NA	NA	NA	NA
rs1004363	rs1004363	16	57595999	ARL2BP	0.116061	0.778727	0.0954065	0.872523	NA	NA
rs1065375	rs1065375	16	56368689	ARL2BP	NA	NA	0.100271	0.880498	NA	NA
rs111380881	rs111380881	16	57564680	ARL2BP	-0.190822	0.642139	-0.136511	0.872914	NA	NA
rs11640949	rs11640949	16	56695815	ARL2BP	NA	NA	0.100875	0.869719	NA	NA
rs117751457	rs117751457	16	58093458	ARL2BP	0.285177	0.636228	NA	NA	NA	NA
rs12598522	rs12598522	16	57022352	ARL2BP	0.227937	0.825539	NA	NA	NA	NA
rs12599812	rs12599812	16	57626911	ARL2BP	0.101844	0.861491	NA	NA	NA	NA
rs12925029	rs12925029	16	57353888	ARL2BP	0.163572	0.568561	NA	NA	NA	NA
rs1469142	rs1469142	16	56581543	ARL2BP	NA	NA	-0.118648	0.831076	NA	NA
rs1645893	rs1645893	16	57341599	ARL2BP	NA	NA	0.153653	0.517157	NA	NA
rs16959327	rs16959327	16	57772841	ARL2BP	-0.153835	0.83447	-0.162354	0.808238	NA	NA
rs16964218	NA	16	57639037	ARL2BP	NA	NA	0.166388	0.579246	NA	NA
rs16969211	rs16969211	16	57347193	ARL2BP	NA	NA	0.163504	0.743274	NA	NA
rs17290922	rs17290922	16	57024317	ARL2BP	0.172069	0.83388	NA	NA	NA	NA
rs17370142	rs17370142	16	57050348	ARL2BP	NA	NA	-0.210422	0.523289	NA	NA
rs178601	rs178601	16	57496494	ARL2BP	NA	NA	0.191721	0.87946	NA	NA
rs2290179	rs2290179	16	57720797	ARL2BP	NA	NA	-0.101462	0.86932	NA	NA
rs247041	rs247041	16	57877640	ARL2BP	NA	NA	0.142492	0.85371	NA	NA
rs2550297	rs2550297	16	56366748	ARL2BP	NA	NA	0.123496	0.787538	NA	NA
rs289747	rs289747	16	57023938	ARL2BP	-0.129842	0.744625	NA	NA	NA	NA
rs289749	rs289749	16	57026294	ARL2BP	-0.12894	0.695586	NA	NA	NA	NA
rs34541615	rs34541615	16	56348261	ARL2BP	-0.22653	0.843194	NA	NA	NA	NA
rs37358	rs37358	16	58194926	ARL2BP	-0.122996	0.86164	NA	NA	NA	NA
rs37361	rs37361	16	58198909	ARL2BP	-0.115451	0.850454	NA	NA	NA	NA
rs3859049	rs3859049	16	57488956	ARL2BP	-0.224498	0.539741	NA	NA	NA	NA
rs4255775	rs4255775	16	57846851	ARL2BP	NA	NA	0.13439	0.856662	NA	NA
rs4784690	rs4784690	16	56626896	ARL2BP	-0.101215	0.877731	NA	NA	NA	NA
rs4784761	rs4784761	16	57127450	ARL2BP	NA	NA	-0.110735	0.816107	NA	NA
rs4784851	rs4784851	16	57730097	ARL2BP	-0.148628	0.802703	NA	NA	NA	NA
rs4784899	rs4784899	16	58167510	ARL2BP	0.118703	0.87374	NA	NA	NA	NA
rs55786309	rs55786309	16	57589601	ARL2BP	0.150278	0.810953	NA	NA	NA	NA
rs55838906	rs55838906	16	56668368	ARL2BP	NA	NA	-0.232423	0.708578	NA	NA
rs60169561	rs60169561	16	57027094	ARL2BP	0.26968	0.668679	NA	NA	NA	NA
rs604965	rs604965	16	57521274	ARL2BP	NA	NA	0.13561	0.858192	NA	NA
rs62039898	rs62039898	16	57742677	ARL2BP	NA	NA	0.259209	0.362774	NA	NA
rs62039924	rs62039924	16	57767287	ARL2BP	-0.120479	0.78868	-0.147781	0.582498	NA	NA
rs6499882	rs6499882	16	57569447	ARL2BP	0.129699	0.780796	NA	NA	NA	NA
rs686402	rs686402	16	57486613	ARL2BP	NA	NA	-0.0970778	0.877475	NA	NA
rs691483	rs691483	16	57953314	ARL2BP	-0.119117	0.834755	NA	NA	NA	NA
rs7184935	rs7184935	16	57123148	ARL2BP	NA	NA	0.156855	0.853577	NA	NA
rs7187831	rs7187831	16	57591985	ARL2BP	0.140172	0.569849	NA	NA	NA	NA
rs7188478	rs7188478	16	57048028	ARL2BP	NA	NA	-0.179861	0.647216	NA	NA
rs7196016	rs7196016	16	57735900	ARL2BP	NA	NA	0.133499	0.832611	NA	NA
rs72782251	rs72782251	16	57938407	ARL2BP	-0.0999743	0.870777	NA	NA	NA	NA
rs73545066	rs73545066	16	57568458	ARL2BP	0.167817	0.664331	NA	NA	NA	NA
rs73552781	rs73552781	16	57707249	ARL2BP	-0.202213	0.781843	NA	NA	NA	NA
rs8046267	rs8046267	16	57877231	ARL2BP	NA	NA	0.120091	0.816552	NA	NA
rs8052123	rs8052123	16	57563671	ARL2BP	0.103723	0.840855	NA	NA	NA	NA
rs8057953	rs8057953	16	57128099	ARL2BP	NA	NA	-0.124856	0.764586	NA	NA
rs867142	rs867142	16	57547386	ARL2BP	0.124648	0.721471	NA	NA	NA	NA
rs9927820	rs9927820	16	56948618	ARL2BP	NA	NA	-0.126534	0.839635	NA	NA
rs9934434	rs9934434	16	57543173	ARL2BP	NA	NA	0.121335	0.790431	NA	NA
rs9939524	rs9939524	16	57723752	ARL2BP	-0.1048	0.854758	NA	NA	NA	NA
JHU_16.17842357	NA	16	17842358	ARL6IP1	-0.175489	0.867549	NA	NA	NA	NA
JHU_16.19134637	rs112455534	16	19134638	ARL6IP1	NA	NA	-0.142171	0.529839	NA	NA
JHU_16.19136518	rs76872381	16	19136519	ARL6IP1	NA	NA	-0.0834904	0.848374	NA	NA
JHU_16.19169586	rs735647	16	19169587	ARL6IP1	-0.106589	0.811499	-0.0856687	0.769268	NA	NA
JHU_16.19243351	rs75518456	16	19243352	ARL6IP1	-0.150625	0.855618	NA	NA	NA	NA
JHU_16.19264059	rs74011562	16	19264060	ARL6IP1	-0.226272	0.850457	NA	NA	NA	NA
JHU_16.19298361	rs8048435	16	19298362	ARL6IP1	-0.101345	0.790045	-0.085249	0.692755	NA	NA
JHU_16.19459625	rs200807171	16	19459626	ARL6IP1	-0.113218	0.837772	NA	NA	NA	NA
JHU_16.19461758	rs60300975	16	19461759	ARL6IP1	-0.113218	0.837772	NA	NA	NA	NA
JHU_16.19463124	NA	16	19463125	ARL6IP1	-0.113218	0.837772	NA	NA	NA	NA
JHU_16.19713314	rs57349257	16	19713315	ARL6IP1	0.118243	0.881344	NA	NA	NA	NA
JHU_16.19738919	rs186897760	16	19738920	ARL6IP1	-0.168183	0.649156	NA	NA	NA	NA
JHU_16.19804985	NA	16	19804986	ARL6IP1	-0.157314	0.771961	NA	NA	NA	NA
rs11074362	rs11074362	16	19127347	ARL6IP1	NA	NA	-0.135734	0.680877	NA	NA
rs11866925	rs11866925	16	18910039	ARL6IP1	NA	NA	-0.102104	0.780335	NA	NA
rs12446756	rs12446756	16	19363574	ARL6IP1	0.13692	0.881313	NA	NA	NA	NA
rs1544352	rs1544352	16	19713882	ARL6IP1	0.118243	0.881344	NA	NA	NA	NA
rs16972042	rs16972042	16	19470178	ARL6IP1	-0.113218	0.837772	NA	NA	NA	NA
rs35159009	rs35159009	16	19634419	ARL6IP1	0.122249	0.809632	NA	NA	NA	NA
rs35486742	rs35486742	16	19634932	ARL6IP1	0.127661	0.853684	NA	NA	NA	NA
rs4073545	rs4073545	16	19105637	ARL6IP1	0.113826	0.754257	NA	NA	NA	NA
rs58808799	rs58808799	16	19154719	ARL6IP1	NA	NA	-0.075644	0.854324	NA	NA
rs59129924	rs59129924	16	19135489	ARL6IP1	NA	NA	-0.0834904	0.848374	NA	NA
rs6497375	rs6497375	16	19471665	ARL6IP1	0.133387	0.738045	NA	NA	NA	NA
rs6498759	rs6498759	16	18020295	ARL6IP1	-0.0996165	0.873443	NA	NA	NA	NA
rs7198109	rs7198109	16	18074463	ARL6IP1	NA	NA	0.0836567	0.822746	NA	NA
rs7203320	rs7203320	16	19300349	ARL6IP1	-0.200539	0.881102	NA	NA	NA	NA
rs72640456	rs72640456	16	19366144	ARL6IP1	NA	NA	0.117956	0.879288	NA	NA
rs727187	rs727187	16	19451190	ARL6IP1	0.117338	0.69962	0.0700973	0.852008	NA	NA
rs8043979	rs8043979	16	19769705	ARL6IP1	-0.193524	0.523531	NA	NA	NA	NA
rs8044494	rs8044494	16	18920881	ARL6IP1	NA	NA	-0.0702773	0.878478	NA	NA
rs8048705	rs8048705	16	19393076	ARL6IP1	-0.0996824	0.879572	NA	NA	NA	NA
rs8049619	rs8049619	16	19168043	ARL6IP1	-0.101734	0.832276	NA	NA	NA	NA
JHU_16.31721063	rs709402	16	31721064	ARMC5	NA	NA	-0.190453	0.844266	NA	NA
JHU_16.31981439	NA	16	31981440	ARMC5	NA	NA	0.385967	0.815279	NA	NA
exm1237090	rs61741237	16	31501722	ARMC5	NA	NA	0.389466	0.763922	NA	NA
kgp4622987	rs73528516	16	31008243	ARMC5	0.240206	0.820042	NA	NA	NA	NA
rs10871455	rs10871455	16	31238690	ARMC5	NA	NA	-0.189769	0.8276	NA	NA
rs11150643	rs11150643	16	31842848	ARMC5	0.236843	0.823682	NA	NA	NA	NA
rs113532272	rs113532272	16	31812811	ARMC5	-0.335549	0.808926	NA	NA	NA	NA
rs1143680	rs1143680	16	31289396	ARMC5	-0.311564	0.697347	NA	NA	NA	NA
rs11861974	rs11861974	16	31765220	ARMC5	NA	NA	-0.21449	0.775509	NA	NA
rs11862744	rs11862744	16	31057800	ARMC5	NA	NA	-0.244374	0.622746	NA	NA
rs11865038	rs11865038	16	31095171	ARMC5	NA	NA	-0.179503	0.824829	NA	NA
rs11866987	rs11866987	16	31659915	ARMC5	NA	NA	-0.20459	0.873465	NA	NA
rs12240	rs12240	16	31439170	ARMC5	-0.490928	0.795347	NA	NA	NA	NA
rs1304163	rs1304163	16	31737373	ARMC5	-0.228538	0.85868	NA	NA	NA	NA
rs151193373	rs151193373	16	31933056	ARMC5	NA	NA	-0.284783	0.852008	NA	NA
rs17855121	rs17855121	16	31004169	ARMC5	NA	NA	-0.2784	0.871502	NA	NA
rs28678683	rs28678683	16	31026749	ARMC5	NA	NA	-0.272453	0.800703	NA	NA
rs3751742	rs3751742	16	31719727	ARMC5	NA	NA	-0.190453	0.844266	NA	NA
rs3815801	rs3815801	16	31276937	ARMC5	NA	NA	-0.19022	0.76418	NA	NA
rs3925075	rs3925075	16	31347748	ARMC5	-0.232061	0.848268	NA	NA	NA	NA
rs4889557	rs4889557	16	31857514	ARMC5	0.379298	0.837102	NA	NA	NA	NA
rs4889658	rs4889658	16	31450817	ARMC5	-0.376093	0.786394	NA	NA	NA	NA
rs7294	rs7294	16	31102321	ARMC5	NA	NA	-0.180865	0.772349	NA	NA
rs732172	rs732172	16	31050033	ARMC5	NA	NA	0.247315	0.482318	NA	NA
rs73524343	rs73524343	16	31657085	ARMC5	-0.414042	0.586007	NA	NA	NA	NA
rs73536441	rs73536441	16	30666480	ARMC5	0.293014	0.790107	NA	NA	NA	NA
rs74548606	rs74548606	16	31382567	ARMC5	-0.590656	0.605135	NA	NA	NA	NA
rs76852660	rs76852660	16	30948897	ARMC5	-0.427467	0.735601	NA	NA	NA	NA
rs79373714	rs79373714	16	31582527	ARMC5	-0.385679	0.762779	NA	NA	NA	NA
rs889555	rs889555	16	31122571	ARMC5	NA	NA	0.153144	0.865832	NA	NA
rs9888739	rs9888739	16	31313253	ARMC5	-0.259813	0.805744	NA	NA	NA	NA
rs9888879	rs9888879	16	31310372	ARMC5	-0.259813	0.805744	NA	NA	NA	NA
JHU_16.29031213	NA	16	29031214	ASPHD1	0.974154	0.874418	NA	NA	NA	NA
JHU_16.29119859	NA	16	29119860	ASPHD1	NA	NA	-0.485279	0.817301	NA	NA
JHU_16.29156993	NA	16	29156994	ASPHD1	NA	NA	0.712874	0.816038	NA	NA
JHU_16.29204474	NA	16	29204475	ASPHD1	-0.725132	0.867177	NA	NA	NA	NA
JHU_16.29281890	rs73524487	16	29281891	ASPHD1	NA	NA	0.628144	0.874466	NA	NA
JHU_16.29289541	NA	16	29289542	ASPHD1	NA	NA	0.628144	0.874466	NA	NA
JHU_16.29289646	rs114617323	16	29289647	ASPHD1	-1.16872	0.785788	NA	NA	NA	NA
JHU_16.29773148	rs423356	16	29773149	ASPHD1	NA	NA	0.488074	0.852806	NA	NA
JHU_16.30501558	NA	16	30501559	ASPHD1	-1.05156	0.812133	NA	NA	NA	NA
kgp16485512	rs2288043	16	29851738	ASPHD1	NA	NA	-0.585473	0.873394	NA	NA
rs11150589	rs11150589	16	30482494	ASPHD1	NA	NA	-0.545409	0.851481	NA	NA
rs11150715	rs11150715	16	29312073	ASPHD1	NA	NA	-0.461921	0.844289	NA	NA
rs12917823	rs12917823	16	29877301	ASPHD1	1.45747	0.579548	NA	NA	NA	NA
rs13339432	rs13339432	16	29299400	ASPHD1	0.741535	0.855567	NA	NA	NA	NA
rs144236784	NA	16	29437170	ASPHD1	-0.797862	0.818281	NA	NA	NA	NA
rs151158101	rs151158101	16	29297850	ASPHD1	-0.726555	0.84431	NA	NA	NA	NA
rs1804600	rs1804600	16	30456244	ASPHD1	-1.05156	0.812133	NA	NA	NA	NA
rs67396493	NA	16	29314454	ASPHD1	NA	NA	-0.626915	0.855326	NA	NA
rs684286	rs684286	16	29775947	ASPHD1	NA	NA	0.539278	0.79936	NA	NA
rs7204265	rs7204265	16	29270304	ASPHD1	NA	NA	-0.714576	0.880566	NA	NA
rs7204334	rs7204334	16	29303244	ASPHD1	NA	NA	0.46222	0.826792	NA	NA
JHU_16.10328063	NA	16	10328064	ATF7IP2	0.170301	0.882345	NA	NA	NA	NA
JHU_16.10443073	NA	16	10443074	ATF7IP2	NA	NA	-0.287239	0.864078	NA	NA
JHU_16.10466929	rs6497948	16	10466930	ATF7IP2	NA	NA	-0.231146	0.821175	NA	NA
JHU_16.10470022	rs113011580	16	10470023	ATF7IP2	NA	NA	-0.327868	0.83752	NA	NA
JHU_16.10645975	rs4990707	16	10645976	ATF7IP2	NA	NA	0.229152	0.852292	NA	NA
JHU_16.10686243	rs6650567	16	10686244	ATF7IP2	NA	NA	0.240514	0.729194	NA	NA
JHU_16.10713429	NA	16	10713430	ATF7IP2	NA	NA	-0.481704	0.742555	NA	NA
JHU_16.10742180	rs2541544	16	10742181	ATF7IP2	NA	NA	0.296548	0.839374	NA	NA
JHU_16.10754216	NA	16	10754217	ATF7IP2	-0.340895	0.508726	NA	NA	NA	NA
JHU_16.10829392	rs2697654	16	10829393	ATF7IP2	NA	NA	-0.218349	0.841104	NA	NA
JHU_16.11020234	NA	16	11020235	ATF7IP2	-0.313466	0.875776	NA	NA	NA	NA
JHU_16.11031155	rs4780338	16	11031156	ATF7IP2	0.210648	0.762301	NA	NA	NA	NA
JHU_16.11504705	rs7193461	16	11504706	ATF7IP2	NA	NA	-0.19293	0.876659	NA	NA
JHU_16.9623165	NA	16	9623166	ATF7IP2	-0.388013	0.554951	NA	NA	NA	NA
JHU_16.9664528	rs1541555	16	9664529	ATF7IP2	0.199607	0.82497	NA	NA	NA	NA
JHU_16.9860640	rs75951599	16	9860641	ATF7IP2	NA	NA	0.354751	0.870489	NA	NA
rs1074368	rs1074368	16	10314003	ATF7IP2	-0.237782	0.79924	NA	NA	NA	NA
rs1076460	rs1076460	16	9563977	ATF7IP2	0.263875	0.839299	NA	NA	NA	NA
rs1080133	rs1080133	16	9743499	ATF7IP2	-0.27655	0.721926	NA	NA	NA	NA
rs1097897	rs1097897	16	10339548	ATF7IP2	0.386575	0.85411	NA	NA	NA	NA
rs11074961	rs11074961	16	11422245	ATF7IP2	-0.240534	0.859479	NA	NA	NA	NA
rs11074963	rs11074963	16	11449776	ATF7IP2	0.353963	0.78777	NA	NA	NA	NA
rs112439660	rs112439660	16	9931318	ATF7IP2	NA	NA	-0.403989	0.848119	NA	NA
rs113567886	NA	16	10423460	ATF7IP2	0.343659	0.87968	NA	NA	NA	NA
rs1139052	rs1139052	16	11478148	ATF7IP2	NA	NA	0.289281	0.800462	NA	NA
rs11642454	rs11642454	16	10337494	ATF7IP2	-0.33626	0.464218	NA	NA	NA	NA
rs11643736	rs11643736	16	9450312	ATF7IP2	-0.24561	0.69403	NA	NA	NA	NA
rs11646265	rs11646265	16	9720982	ATF7IP2	-0.243458	0.840864	NA	NA	NA	NA
rs11862970	rs11862970	16	11025170	ATF7IP2	-0.217789	0.837498	NA	NA	NA	NA
rs12165003	rs12165003	16	10554794	ATF7IP2	-0.247587	0.798414	NA	NA	NA	NA
rs12325410	rs12325410	16	9675246	ATF7IP2	NA	NA	-0.295918	0.82292	NA	NA
rs12596220	rs12596220	16	9470620	ATF7IP2	0.283959	0.76358	NA	NA	NA	NA
rs12597514	rs12597514	16	10482312	ATF7IP2	NA	NA	-0.244442	0.727486	NA	NA
rs12598028	rs12598028	16	9571838	ATF7IP2	-0.315884	0.849947	NA	NA	NA	NA
rs12598337	rs12598337	16	10440804	ATF7IP2	0.173591	0.858397	NA	NA	NA	NA
rs12932240	rs12932240	16	11020831	ATF7IP2	0.338146	0.820042	NA	NA	NA	NA
rs1346560	rs1346560	16	9477763	ATF7IP2	NA	NA	-0.262462	0.86618	NA	NA
rs152306	rs152306	16	11306636	ATF7IP2	NA	NA	-0.267086	0.761886	NA	NA
rs16965187	rs16965187	16	9437260	ATF7IP2	0.462433	0.577657	NA	NA	NA	NA
rs17681985	rs17681985	16	9519225	ATF7IP2	-0.339133	0.572091	NA	NA	NA	NA
rs194348	rs194348	16	10336730	ATF7IP2	0.33909	0.162066	NA	NA	NA	NA
rs1990716	rs1990716	16	10695871	ATF7IP2	NA	NA	0.505978	0.687084	NA	NA
rs201725313	rs201725313	16	9464503	ATF7IP2	0.262296	0.832692	NA	NA	NA	NA
rs2215921	rs2215921	16	9697333	ATF7IP2	NA	NA	-0.35706	0.835688	NA	NA
rs2279868	rs2279868	16	10631912	ATF7IP2	NA	NA	-0.215117	0.807474	NA	NA
rs2286973	rs2286973	16	11154770	ATF7IP2	NA	NA	0.22639	0.857678	NA	NA
rs2354419	rs2354419	16	10655867	ATF7IP2	0.421412	0.798333	NA	NA	NA	NA
rs2434209	rs2434209	16	10355745	ATF7IP2	-0.245205	0.862653	NA	NA	NA	NA
rs249299	rs249299	16	9470037	ATF7IP2	-0.273399	0.468607	NA	NA	NA	NA
rs2541522	rs2541522	16	10750548	ATF7IP2	0.266545	0.863274	NA	NA	NA	NA
rs2719760	rs2719760	16	10741849	ATF7IP2	NA	NA	0.296548	0.839374	NA	NA
rs28452519	rs28452519	16	9473753	ATF7IP2	-0.259307	0.631084	NA	NA	NA	NA
rs28756835	rs28756835	16	9874911	ATF7IP2	0.324442	0.880795	NA	NA	NA	NA
rs3087620	rs3087620	16	10623332	ATF7IP2	NA	NA	0.32692	0.769331	NA	NA
rs35895237	NA	16	10477550	ATF7IP2	-0.206558	0.8563	NA	NA	NA	NA
rs374181321	rs374181321	16	9432005	ATF7IP2	-0.265036	0.609035	NA	NA	NA	NA
rs40129	rs40129	16	9438692	ATF7IP2	-0.237573	0.615544	-0.207779	0.798769	NA	NA
rs4029453	rs4029453	16	10537205	ATF7IP2	NA	NA	0.23952	0.810607	NA	NA
rs4076823	rs4076823	16	11481845	ATF7IP2	0.272546	0.550811	NA	NA	NA	NA
rs4780506	rs4780506	16	9638655	ATF7IP2	0.184286	0.868236	NA	NA	NA	NA
rs529866	rs529866	16	11373320	ATF7IP2	NA	NA	-0.225969	0.875063	NA	NA
rs59953012	rs59953012	16	10677081	ATF7IP2	NA	NA	0.303431	0.878601	NA	NA
rs62025678	rs62025678	16	11463394	ATF7IP2	NA	NA	0.482798	0.796315	NA	NA
rs62026502	rs62026502	16	10871013	ATF7IP2	0.427356	0.86791	0.479636	0.852306	NA	NA
rs6497864	rs6497864	16	10360623	ATF7IP2	NA	NA	0.415109	0.798425	NA	NA
rs6498184	rs6498184	16	11435990	ATF7IP2	0.230014	0.876689	NA	NA	NA	NA
rs6498187	rs6498187	16	11466511	ATF7IP2	NA	NA	0.2325	0.862841	NA	NA
rs7184236	rs7184236	16	10499331	ATF7IP2	-0.20215	0.859399	NA	NA	NA	NA
rs7186994	rs7186994	16	10296707	ATF7IP2	0.33284	0.841315	NA	NA	NA	NA
rs7192140	rs7192140	16	10173748	ATF7IP2	NA	NA	-0.201096	0.877569	NA	NA
rs7195467	rs7195467	16	10649384	ATF7IP2	NA	NA	0.175723	0.859196	NA	NA
rs7197098	rs7197098	16	11522419	ATF7IP2	-0.216615	0.742724	NA	NA	NA	NA
rs7200786	rs7200786	16	11177801	ATF7IP2	NA	NA	0.230422	0.858415	NA	NA
rs7201779	NA	16	10620178	ATF7IP2	NA	NA	-0.234128	0.798852	NA	NA
rs73506892	rs73506892	16	10435208	ATF7IP2	NA	NA	-0.269772	0.769331	NA	NA
rs74008632	rs74008632	16	9665743	ATF7IP2	NA	NA	-0.344482	0.852889	NA	NA
rs74563698	rs74563698	16	9774001	ATF7IP2	-0.244833	0.87067	NA	NA	NA	NA
rs75237101	rs75237101	16	10911913	ATF7IP2	NA	NA	-0.259948	0.847367	NA	NA
rs75797619	rs75797619	16	10698106	ATF7IP2	-0.310906	0.822765	NA	NA	NA	NA
rs79895709	rs79895709	16	10641948	ATF7IP2	0.410361	0.855567	NA	NA	NA	NA
rs8045955	rs8045955	16	10336997	ATF7IP2	0.328414	0.333628	NA	NA	NA	NA
rs8048261	rs8048261	16	10646184	ATF7IP2	NA	NA	-0.189417	0.861958	NA	NA
rs8049007	rs8049007	16	10293477	ATF7IP2	NA	NA	0.213296	0.856029	NA	NA
rs8060821	rs8060821	16	11334059	ATF7IP2	0.33859	0.814887	NA	NA	NA	NA
rs837356	rs837356	16	9470887	ATF7IP2	-0.24921	0.591226	NA	NA	NA	NA
rs9932006	rs9932006	16	9577109	ATF7IP2	NA	NA	0.213412	0.834627	NA	NA
rs9936547	rs9936547	16	11484791	ATF7IP2	NA	NA	-0.217755	0.846391	NA	NA
rs9937855	rs9937855	16	10693239	ATF7IP2	NA	NA	-0.348912	0.629391	NA	NA
rs9940666	rs9940666	16	10357537	ATF7IP2	0.240284	0.820464	NA	NA	NA	NA
JHU_16.80326556	rs374835492	16	80326557	ATMIN	NA	NA	0.0745991	0.863661	NA	NA
JHU_16.80470342	rs111746005	16	80470343	ATMIN	0.130989	0.865564	NA	NA	NA	NA
JHU_16.80471786	rs55837288	16	80471787	ATMIN	NA	NA	-0.0866033	0.804392	NA	NA
JHU_16.80603782	rs116308546	16	80603783	ATMIN	-0.108558	0.859191	NA	NA	NA	NA
JHU_16.80938106	NA	16	80938107	ATMIN	-0.144874	0.83787	NA	NA	NA	NA
JHU_16.80970382	rs74028869	16	80970383	ATMIN	NA	NA	-0.0947487	0.861712	NA	NA
JHU_16.81018158	rs376727979	16	81018159	ATMIN	NA	NA	0.0943483	0.512391	NA	NA
JHU_16.81023707	rs57605990	16	81023708	ATMIN	NA	NA	-0.0719629	0.877569	NA	NA
JHU_16.81026308	rs2911149	16	81026309	ATMIN	NA	NA	-0.0719629	0.877569	NA	NA
JHU_16.81031956	rs56280764	16	81031957	ATMIN	NA	NA	-0.13738	0.705789	NA	NA
JHU_16.81116784	rs202241797	16	81116785	ATMIN	NA	NA	-0.0825479	0.781041	NA	NA
JHU_16.81210025	rs16954811	16	81210026	ATMIN	0.144395	0.842373	NA	NA	NA	NA
JHU_16.81492671	rs55964899	16	81492672	ATMIN	NA	NA	0.086293	0.777403	NA	NA
JHU_16.81566181	rs374179316	16	81566182	ATMIN	NA	NA	0.0902855	0.816634	NA	NA
JHU_16.81602915	rs138994101	16	81602916	ATMIN	NA	NA	-0.14536	0.866059	NA	NA
JHU_16.81619715	rs8057329	16	81619716	ATMIN	0.115818	0.877205	NA	NA	NA	NA
JHU_16.81719756	rs28437192	16	81719757	ATMIN	0.0837651	0.855567	NA	NA	NA	NA
JHU_16.81916317	rs13330258	16	81916318	ATMIN	NA	NA	0.0899519	0.784198	NA	NA
kgp16294932	rs9937169	16	81232590	ATMIN	-0.176379	0.789708	NA	NA	NA	NA
kgp16347024	rs745211	16	81208348	ATMIN	0.104525	0.860959	NA	NA	NA	NA
rs1000456	rs1000456	16	81589667	ATMIN	NA	NA	-0.0734706	0.859196	NA	NA
rs10514519	rs10514519	16	81975065	ATMIN	NA	NA	0.0917154	0.774397	NA	NA
rs10871403	rs10871403	16	81193156	ATMIN	NA	NA	0.0648428	0.872044	NA	NA
rs1110789	rs1110789	16	80440301	ATMIN	NA	NA	-0.0753315	0.877162	NA	NA
rs11150370	rs11150370	16	81241100	ATMIN	0.10828	0.873987	NA	NA	NA	NA
rs115666278	rs115666278	16	81208473	ATMIN	0.122595	0.813304	NA	NA	NA	NA
rs11644375	rs11644375	16	81602681	ATMIN	0.142661	0.8584	NA	NA	NA	NA
rs11863536	rs11863536	16	80969674	ATMIN	NA	NA	0.130827	0.340409	NA	NA
rs11867078	rs11867078	16	81444502	ATMIN	-0.15022	0.679853	NA	NA	NA	NA
rs12446361	rs12446361	16	80936527	ATMIN	NA	NA	-0.105986	0.715131	NA	NA
rs12596138	rs12596138	16	81490749	ATMIN	-0.135043	0.832032	NA	NA	NA	NA
rs12924670	rs12924670	16	81433070	ATMIN	NA	NA	-0.0899481	0.691092	NA	NA
rs12926289	rs12926289	16	80158124	ATMIN	NA	NA	-0.0734899	0.85009	NA	NA
rs12934430	rs12934430	16	81204081	ATMIN	-0.131705	0.832858	NA	NA	NA	NA
rs13329841	rs13329841	16	81018908	ATMIN	NA	NA	-0.0761828	0.863744	NA	NA
rs13332492	rs13332492	16	81637389	ATMIN	NA	NA	0.112908	0.533606	NA	NA
rs13339499	rs13339499	16	80252504	ATMIN	NA	NA	0.0816908	0.874466	NA	NA
rs142257777	rs142257777	16	82045096	ATMIN	-0.20438	0.812133	-0.197582	0.650596	NA	NA
rs144704755	rs144704755	16	81974064	ATMIN	NA	NA	0.0751505	0.852008	NA	NA
rs16952546	rs16952546	16	80190136	ATMIN	0.077954	0.857231	0.0746669	0.770412	NA	NA
rs16952610	rs16952610	16	80223709	ATMIN	0.0954138	0.801231	NA	NA	NA	NA
rs16954313	rs16954313	16	80966875	ATMIN	NA	NA	-0.109103	0.772745	NA	NA
rs16954355	rs16954355	16	81008860	ATMIN	NA	NA	-0.118876	0.825427	NA	NA
rs16955980	rs16955980	16	81957303	ATMIN	NA	NA	-0.0749239	0.878393	NA	NA
rs17657399	rs17657399	16	80928437	ATMIN	-0.13219	0.869895	NA	NA	NA	NA
rs1842021	rs1842021	16	80162607	ATMIN	NA	NA	-0.0754325	0.783588	NA	NA
rs1869348	rs1869348	16	81142257	ATMIN	NA	NA	0.0930778	0.723476	NA	NA
rs2060860	rs2060860	16	80639640	ATMIN	-0.103798	0.766268	NA	NA	NA	NA
rs2161295	rs2161295	16	80961660	ATMIN	NA	NA	-0.0771935	0.796807	NA	NA
rs2210	rs2210	16	80474617	ATMIN	NA	NA	-0.0910129	0.774939	NA	NA
rs2287114	rs2287114	16	81602276	ATMIN	NA	NA	0.0777389	0.789714	NA	NA
rs2447471	rs2447471	16	81431713	ATMIN	-0.123539	0.829215	NA	NA	NA	NA
rs2549822	rs2549822	16	81015560	ATMIN	NA	NA	0.0983903	0.469698	NA	NA
rs2549887	rs2549887	16	81061827	ATMIN	NA	NA	-0.0784817	0.86349	NA	NA
rs2580312	rs2580312	16	80841509	ATMIN	NA	NA	-0.106069	0.845234	NA	NA
rs2626640	rs2626640	16	80369269	ATMIN	-0.0881126	0.843496	NA	NA	NA	NA
rs2679292	NA	16	80337865	ATMIN	0.128863	0.878339	NA	NA	NA	NA
rs2925980	rs2925980	16	81567554	ATMIN	NA	NA	-0.0801063	0.79936	NA	NA
rs2925988	rs2925988	16	81560629	ATMIN	NA	NA	-0.0967042	0.869766	NA	NA
rs3743503	rs3743503	16	81056441	ATMIN	NA	NA	0.20812	0.477257	NA	NA
rs4454990	rs4454990	16	81140155	ATMIN	NA	NA	0.073677	0.819081	NA	NA
rs4468638	rs4468638	16	80531515	ATMIN	NA	NA	0.0791729	0.856889	NA	NA
rs4545832	rs4545832	16	80640065	ATMIN	-0.0895146	0.873184	NA	NA	NA	NA
rs4548853	rs4548853	16	81694850	ATMIN	NA	NA	0.100313	0.685441	NA	NA
rs4556798	rs4556798	16	81142536	ATMIN	NA	NA	-0.0644792	0.865452	NA	NA
rs4888121	NA	16	81143509	ATMIN	NA	NA	-0.0899765	0.64312	NA	NA
rs4889107	rs4889107	16	80160214	ATMIN	NA	NA	0.0656913	0.8761	NA	NA
rs4889220	rs4889220	16	80936905	ATMIN	-0.259666	0.780169	-0.1865	0.84182	NA	NA
rs4889221	rs4889221	16	80939848	ATMIN	-0.169926	0.551436	NA	NA	NA	NA
rs4889254	rs4889254	16	81192672	ATMIN	NA	NA	0.064069	0.873545	NA	NA
rs4889339	rs4889339	16	81596710	ATMIN	-0.117748	0.769152	-0.0761487	0.873513	NA	NA
rs56361047	rs56361047	16	81479355	ATMIN	-0.136593	0.873994	NA	NA	NA	NA
rs61068265	rs61068265	16	81913188	ATMIN	NA	NA	-0.0902291	0.790882	NA	NA
rs62043776	rs62043776	16	81598387	ATMIN	NA	NA	0.092108	0.858192	NA	NA
rs62046629	rs62046629	16	81586420	ATMIN	NA	NA	0.090102	0.817145	NA	NA
rs62046631	rs62046631	16	81587072	ATMIN	NA	NA	0.0827092	0.865997	NA	NA
rs62046636	rs62046636	16	81591030	ATMIN	NA	NA	0.110865	0.836379	NA	NA
rs6564742	rs6564742	16	80198388	ATMIN	NA	NA	0.0676106	0.836376	NA	NA
rs6564894	rs6564894	16	81632769	ATMIN	NA	NA	-0.0780386	0.807052	NA	NA
rs7187863	rs7187863	16	81964977	ATMIN	-0.182838	0.74063	NA	NA	NA	NA
rs7188127	rs7188127	16	80970327	ATMIN	NA	NA	0.071057	0.829769	NA	NA
rs718956	rs718956	16	80987330	ATMIN	NA	NA	-0.075181	0.861801	NA	NA
rs7195258	rs7195258	16	80417045	ATMIN	NA	NA	0.0766904	0.857102	NA	NA
rs7203829	rs7203829	16	80392506	ATMIN	-0.105088	0.872863	NA	NA	NA	NA
rs72628271	rs72628271	16	81193321	ATMIN	NA	NA	-0.146825	0.815415	NA	NA
rs72820485	rs72820485	16	80505770	ATMIN	NA	NA	-0.143702	0.848816	NA	NA
rs72829043	rs72829043	16	81592622	ATMIN	-0.103209	0.862114	-0.107342	0.710998	NA	NA
rs734824	rs734824	16	81193372	ATMIN	-0.196515	0.787877	NA	NA	NA	NA
rs73579960	rs73579960	16	80819706	ATMIN	NA	NA	0.0660639	0.859141	NA	NA
rs73604566	rs73604566	16	81788140	ATMIN	-0.139732	0.88171	0.143482	0.779648	NA	NA
rs74028038	rs74028038	16	80229907	ATMIN	0.0958304	0.882109	NA	NA	NA	NA
rs74028864	rs74028864	16	80952656	ATMIN	NA	NA	0.07317	0.822836	NA	NA
rs75102827	rs75102827	16	81504683	ATMIN	NA	NA	-0.238538	0.4242	NA	NA
rs75310060	rs75310060	16	80537039	ATMIN	-0.139235	0.846587	NA	NA	NA	NA
rs75963343	rs75963343	16	80327306	ATMIN	NA	NA	0.0704286	0.851481	NA	NA
rs77288595	rs77288595	16	81086390	ATMIN	NA	NA	-0.134772	0.68009	NA	NA
rs79047730	rs79047730	16	82034140	ATMIN	-0.131365	0.850954	-0.1179	0.798425	NA	NA
rs79700617	rs79700617	16	80411204	ATMIN	0.126948	0.811323	NA	NA	NA	NA
rs8045952	rs8045952	16	80192458	ATMIN	NA	NA	-0.06705	0.873374	NA	NA
rs8046301	rs8046301	16	81223646	ATMIN	NA	NA	-0.109085	0.83274	NA	NA
rs8048234	rs8048234	16	81120176	ATMIN	NA	NA	-0.0660043	0.858192	NA	NA
rs804904	rs804904	16	81106944	ATMIN	NA	NA	-0.0702946	0.85904	NA	NA
rs8049125	rs8049125	16	80189487	ATMIN	-0.100301	0.871104	NA	NA	NA	NA
rs8054497	rs8054497	16	82005358	ATMIN	NA	NA	-0.0746673	0.878834	NA	NA
rs8060581	rs8060581	16	80192605	ATMIN	0.0762077	0.865544	0.0751258	0.767699	NA	NA
rs930744	rs930744	16	80716457	ATMIN	NA	NA	-0.0780378	0.812792	NA	NA
rs965295	rs965295	16	80944668	ATMIN	NA	NA	-0.15235	0.811243	NA	NA
rs9888791	rs9888791	16	81358164	ATMIN	NA	NA	-0.0869222	0.841009	NA	NA
rs9888833	rs9888833	16	81630725	ATMIN	-0.107692	0.861208	NA	NA	NA	NA
rs9922366	rs9922366	16	81907794	ATMIN	-0.136165	0.850186	NA	NA	NA	NA
rs9924043	rs9924043	16	80484811	ATMIN	NA	NA	0.0760532	0.824099	NA	NA
rs9925398	rs9925398	16	81601126	ATMIN	NA	NA	-0.124049	0.857102	NA	NA
rs9931750	rs9931750	16	80283292	ATMIN	0.0921426	0.851451	NA	NA	NA	NA
rs9934116	rs9934116	16	80438842	ATMIN	NA	NA	-0.0818237	0.8276	NA	NA
rs9935300	rs9935300	16	80442198	ATMIN	NA	NA	0.0702366	0.875141	NA	NA
rs9940384	rs9940384	16	81492311	ATMIN	NA	NA	0.0880415	0.808568	NA	NA
JHU_16.28258438	rs143417987	16	28258439	ATP2A1	-0.969594	0.842696	NA	NA	NA	NA
JHU_16.29248417	NA	16	29248418	ATP2A1	NA	NA	0.517258	0.869396	NA	NA
JHU_16.29308666	NA	16	29308667	ATP2A1	NA	NA	0.520261	0.783901	NA	NA
JHU_16.29885778	rs74017639	16	29885779	ATP2A1	NA	NA	0.833716	0.87565	NA	NA
rs111679380	rs111679380	16	29027326	ATP2A1	-0.619026	0.749183	NA	NA	NA	NA
rs115616784	rs115616784	16	29000446	ATP2A1	-1.18013	0.811398	NA	NA	NA	NA
rs1364182	rs1364182	16	29656093	ATP2A1	NA	NA	0.428169	0.868641	NA	NA
rs2370287	rs2370287	16	29263902	ATP2A1	NA	NA	0.64177	0.757389	NA	NA
rs252258	NA	16	29251278	ATP2A1	NA	NA	0.4233	0.880377	NA	NA
rs28472312	rs28472312	16	28826049	ATP2A1	-0.568256	0.881435	NA	NA	NA	NA
rs62035498	rs62035498	16	29267352	ATP2A1	0.928397	0.877365	NA	NA	NA	NA
rs7187021	rs7187021	16	27927153	ATP2A1	0.512024	0.853253	NA	NA	NA	NA
rs73528343	rs73528343	16	29820746	ATP2A1	1.05307	0.834359	NA	NA	NA	NA
rs76754381	rs76754381	16	29894435	ATP2A1	1.23441	0.76849	NA	NA	NA	NA
rs76782384	rs76782384	16	28279076	ATP2A1	NA	NA	-0.788012	0.805548	NA	NA
rs9889107	rs9889107	16	28306987	ATP2A1	NA	NA	-0.442892	0.848514	NA	NA
rs9926100	rs9926100	16	29647342	ATP2A1	1.06966	0.773982	NA	NA	NA	NA
JHU_16.83539144	NA	16	83539145	ATP2C2	0.509812	0.877088	-0.518788	0.836379	NA	NA
JHU_16.83667721	rs12597090	16	83667722	ATP2C2	NA	NA	0.58954	0.76271	NA	NA
JHU_16.83832921	rs201737878	16	83832922	ATP2C2	NA	NA	-1.6565	0.356946	NA	NA
JHU_16.84015745	rs9930835	16	84015746	ATP2C2	-1.29501	0.872505	NA	NA	NA	NA
JHU_16.84042847	rs8049856	16	84042848	ATP2C2	-1.16628	0.878014	NA	NA	NA	NA
JHU_16.84124601	rs8045891	16	84124602	ATP2C2	0.86332	0.838103	NA	NA	NA	NA
JHU_16.84280508	NA	16	84280509	ATP2C2	NA	NA	-1.12223	0.848506	NA	NA
JHU_16.84349688	rs74325663	16	84349689	ATP2C2	-1.30627	0.82797	NA	NA	NA	NA
JHU_16.84656400	rs144798123	16	84656401	ATP2C2	1.28775	0.747516	NA	NA	NA	NA
JHU_16.84700295	rs112705755	16	84700296	ATP2C2	NA	NA	-0.52471	0.877867	NA	NA
JHU_16.84700674	NA	16	84700675	ATP2C2	NA	NA	0.490059	0.869045	NA	NA
JHU_16.84704049	NA	16	84704050	ATP2C2	NA	NA	0.591292	0.798102	NA	NA
JHU_16.84979936	rs77113228	16	84979937	ATP2C2	-0.829661	0.865499	NA	NA	NA	NA
JHU_16.85148444	rs7359412	16	85148445	ATP2C2	-0.800721	0.787876	NA	NA	NA	NA
JHU_16.85221884	rs74031716	16	85221885	ATP2C2	1.09956	0.768306	NA	NA	NA	NA
JHU_16.85245733	rs112339844	16	85245734	ATP2C2	-1.23859	0.760178	NA	NA	NA	NA
JHU_16.85264475	rs12920792	16	85264476	ATP2C2	1.49026	0.617903	NA	NA	NA	NA
JHU_16.85281035	NA	16	85281036	ATP2C2	0.580395	0.862114	-0.647634	0.74852	NA	NA
JHU_16.85329368	rs371349478	16	85329369	ATP2C2	NA	NA	0.768558	0.857178	NA	NA
JHU_16.85418564	rs57711600	16	85418565	ATP2C2	-1.13465	0.87537	NA	NA	NA	NA
JHU_16.85490185	rs76712317	16	85490186	ATP2C2	-0.888769	0.805335	NA	NA	NA	NA
kgp1816128	rs7205398	16	83801814	ATP2C2	0.718457	0.855874	NA	NA	NA	NA
kgp5900664	rs35627204	16	85107244	ATP2C2	-0.989626	0.865563	NA	NA	NA	NA
kgp8611517	rs4378600	16	84158248	ATP2C2	0.556944	0.870527	NA	NA	NA	NA
kgp9555468	rs72804346	16	83412631	ATP2C2	NA	NA	0.742239	0.851688	NA	NA
rs1017234	rs1017234	16	83705819	ATP2C2	-0.581878	0.86903	0.564111	0.844558	NA	NA
rs10871275	rs10871275	16	83568605	ATP2C2	NA	NA	-0.636179	0.873465	NA	NA
rs11149616	rs11149616	16	84068625	ATP2C2	-0.923412	0.81607	NA	NA	NA	NA
rs11149718	rs11149718	16	85221154	ATP2C2	0.661634	0.711857	NA	NA	NA	NA
rs111867370	NA	16	84399197	ATP2C2	NA	NA	0.599966	0.866856	NA	NA
rs112461643	rs112461643	16	85024194	ATP2C2	NA	NA	1.03948	0.875704	NA	NA
rs114896700	rs114896700	16	84035030	ATP2C2	-1.24255	0.867203	NA	NA	NA	NA
rs11640711	rs11640711	16	83450094	ATP2C2	-0.560879	0.865642	NA	NA	NA	NA
rs11640777	rs11640777	16	83562213	ATP2C2	0.574944	0.880727	NA	NA	NA	NA
rs11643552	rs11643552	16	85258009	ATP2C2	NA	NA	-0.484938	0.87265	NA	NA
rs11644038	rs11644038	16	85097945	ATP2C2	-0.77964	0.865534	NA	NA	NA	NA
rs11645692	rs11645692	16	84398583	ATP2C2	NA	NA	0.757101	0.6713	NA	NA
rs11646601	rs11646601	16	85462981	ATP2C2	NA	NA	0.634664	0.725048	NA	NA
rs11864937	rs11864937	16	84228199	ATP2C2	0.494365	0.877081	NA	NA	NA	NA
rs12446894	rs12446894	16	83727833	ATP2C2	0.535474	0.8563	NA	NA	NA	NA
rs12928788	NA	16	84394638	ATP2C2	-0.589091	0.877205	NA	NA	NA	NA
rs12928874	rs12928874	16	84835110	ATP2C2	-0.554809	0.858775	NA	NA	NA	NA
rs12929588	rs12929588	16	85262290	ATP2C2	NA	NA	0.619836	0.81989	NA	NA
rs12931279	rs12931279	16	83613261	ATP2C2	0.623924	0.863164	NA	NA	NA	NA
rs12934624	rs12934624	16	84697148	ATP2C2	-0.687489	0.807191	NA	NA	NA	NA
rs12935097	NA	16	84726793	ATP2C2	0.946554	0.87802	-1.0669	0.781732	NA	NA
rs1489313	rs1489313	16	83457591	ATP2C2	NA	NA	-0.650118	0.811014	NA	NA
rs152212	rs152212	16	83861219	ATP2C2	NA	NA	-0.964261	0.742806	NA	NA
rs1586592	rs1586592	16	83460852	ATP2C2	NA	NA	-0.695848	0.81335	NA	NA
rs16960645	rs16960645	16	83520298	ATP2C2	NA	NA	0.71338	0.733438	NA	NA
rs16974367	rs16974367	16	84698110	ATP2C2	-0.795066	0.808942	NA	NA	NA	NA
rs1807098	rs1807098	16	84631502	ATP2C2	0.638317	0.827037	NA	NA	NA	NA
rs1978492	rs1978492	16	84673535	ATP2C2	NA	NA	-0.706176	0.579246	NA	NA
rs2303230	rs2303230	16	84693675	ATP2C2	0.696778	0.876135	NA	NA	NA	NA
rs2303241	rs2303241	16	84230103	ATP2C2	-0.735377	0.872241	NA	NA	NA	NA
rs2550412	rs2550412	16	84683203	ATP2C2	NA	NA	-0.805634	0.333619	NA	NA
rs2604950	rs2604950	16	84676222	ATP2C2	NA	NA	-0.631705	0.681805	NA	NA
rs2641691	rs2641691	16	84833763	ATP2C2	0.54357	0.879672	NA	NA	NA	NA
rs28719691	rs28719691	16	83553734	ATP2C2	-0.541427	0.854905	NA	NA	NA	NA
rs2875853	rs2875853	16	84055898	ATP2C2	1.021	0.872373	NA	NA	NA	NA
rs2914837	rs2914837	16	84629309	ATP2C2	-0.549402	0.86049	NA	NA	NA	NA
rs2930237	rs2930237	16	85314951	ATP2C2	0.739461	0.666305	NA	NA	NA	NA
rs2968155	rs2968155	16	84946621	ATP2C2	-0.837151	0.878018	0.794665	0.865091	NA	NA
rs2968422	rs2968422	16	85340440	ATP2C2	-1.16567	0.868189	NA	NA	NA	NA
rs2968429	rs2968429	16	85318475	ATP2C2	NA	NA	0.990862	0.871236	NA	NA
rs3096359	rs3096359	16	83825658	ATP2C2	NA	NA	0.50723	0.855005	NA	NA
rs35207980	rs35207980	16	85271686	ATP2C2	NA	NA	0.755566	0.866318	NA	NA
rs3785026	rs3785026	16	84136395	ATP2C2	-0.548379	0.881224	NA	NA	NA	NA
rs3881	rs3881	16	84036325	ATP2C2	NA	NA	0.60603	0.85988	NA	NA
rs388192	rs388192	16	84295943	ATP2C2	NA	NA	-0.648559	0.879316	NA	NA
rs4072252	rs4072252	16	85268131	ATP2C2	NA	NA	0.493209	0.878771	NA	NA
rs4073556	rs4073556	16	85280200	ATP2C2	NA	NA	0.842749	0.7216	NA	NA
rs414629	rs414629	16	83773315	ATP2C2	NA	NA	0.756353	0.772384	NA	NA
rs428032	rs428032	16	84523790	ATP2C2	0.644058	0.879615	NA	NA	NA	NA
rs4356466	rs4356466	16	84383806	ATP2C2	NA	NA	-0.585107	0.782977	NA	NA
rs4360919	rs4360919	16	83616310	ATP2C2	NA	NA	0.676888	0.85201	NA	NA
rs456699	rs456699	16	83833689	ATP2C2	NA	NA	-0.614247	0.737125	NA	NA
rs4782543	rs4782543	16	83552798	ATP2C2	NA	NA	0.692955	0.75758	NA	NA
rs4782578	rs4782578	16	84063420	ATP2C2	0.793962	0.635593	NA	NA	NA	NA
rs4782890	NA	16	84104647	ATP2C2	0.629103	0.77836	NA	NA	NA	NA
rs4782960	rs4782960	16	84465150	ATP2C2	-0.600875	0.832032	NA	NA	NA	NA
rs4783043	rs4783043	16	84701793	ATP2C2	NA	NA	0.705057	0.575859	NA	NA
rs556634	rs556634	16	84539738	ATP2C2	0.659666	0.781215	NA	NA	NA	NA
rs55867321	rs55867321	16	84576287	ATP2C2	NA	NA	-0.933609	0.615562	NA	NA
rs56370050	rs56370050	16	85235754	ATP2C2	0.74194	0.799768	NA	NA	NA	NA
rs57457070	rs57457070	16	83520342	ATP2C2	NA	NA	0.597461	0.878393	NA	NA
rs58485395	rs58485395	16	84702435	ATP2C2	NA	NA	-0.507766	0.868883	NA	NA
rs60658779	rs60658779	16	83808319	ATP2C2	0.839683	0.743113	NA	NA	NA	NA
rs61243281	rs61243281	16	85221572	ATP2C2	NA	NA	0.692714	0.844558	NA	NA
rs61421729	rs61421729	16	84082898	ATP2C2	1.32844	0.705872	NA	NA	NA	NA
rs61705112	rs61705112	16	84296118	ATP2C2	0.67881	0.82514	NA	NA	NA	NA
rs62050924	rs62050924	16	84499894	ATP2C2	1.26221	0.812133	NA	NA	NA	NA
rs6564080	rs6564080	16	84854245	ATP2C2	0.60885	0.867284	NA	NA	NA	NA
rs6564102	rs6564102	16	85144905	ATP2C2	0.707717	0.745309	NA	NA	NA	NA
rs66933610	rs66933610	16	83536814	ATP2C2	NA	NA	0.638648	0.65611	NA	NA
rs67541183	rs67541183	16	84296288	ATP2C2	1.53558	0.403763	NA	NA	NA	NA
rs7186171	rs7186171	16	83927239	ATP2C2	NA	NA	-0.488861	0.86914	NA	NA
rs7189644	rs7189644	16	83540846	ATP2C2	0.556274	0.85045	NA	NA	NA	NA
rs7190835	rs7190835	16	84100628	ATP2C2	-0.520573	0.874418	NA	NA	NA	NA
rs7192411	rs7192411	16	84845981	ATP2C2	0.596671	0.862453	NA	NA	NA	NA
rs7198093	rs7198093	16	85226863	ATP2C2	-0.796794	0.805988	NA	NA	NA	NA
rs7202154	rs7202154	16	84755825	ATP2C2	0.720844	0.835343	NA	NA	NA	NA
rs7202545	rs7202545	16	85329852	ATP2C2	NA	NA	-0.991383	0.859986	NA	NA
rs7205807	rs7205807	16	84840952	ATP2C2	-0.599139	0.829471	NA	NA	NA	NA
rs74032386	rs74032386	16	84048498	ATP2C2	-1.05813	0.831372	NA	NA	NA	NA
rs74249530	rs74249530	16	83484701	ATP2C2	0.930058	0.881419	NA	NA	NA	NA
rs75558748	rs75558748	16	85433421	ATP2C2	-1.57003	0.543099	NA	NA	NA	NA
rs76373291	rs76373291	16	83783442	ATP2C2	-1.08182	0.83684	NA	NA	NA	NA
rs76510112	NA	16	83960884	ATP2C2	-0.742766	0.878968	NA	NA	NA	NA
rs79178185	rs79178185	16	85240842	ATP2C2	NA	NA	0.73903	0.87265	NA	NA
rs80036206	rs80036206	16	84050369	ATP2C2	NA	NA	0.815999	0.875141	NA	NA
rs80336158	rs80336158	16	84054262	ATP2C2	NA	NA	0.597966	0.879219	NA	NA
rs8047017	rs8047017	16	84112158	ATP2C2	-0.711304	0.834102	NA	NA	NA	NA
rs8049966	rs8049966	16	84426499	ATP2C2	NA	NA	-1.34701	0.760978	NA	NA
rs8050680	rs8050680	16	85218723	ATP2C2	0.610544	0.765794	NA	NA	NA	NA
rs8050910	rs8050910	16	85139173	ATP2C2	0.600974	0.87387	NA	NA	NA	NA
rs8054043	rs8054043	16	84988390	ATP2C2	-0.550517	0.877815	NA	NA	NA	NA
rs8057673	rs8057673	16	84082784	ATP2C2	0.558039	0.866997	NA	NA	NA	NA
rs8060601	rs8060601	16	83625476	ATP2C2	0.722403	0.833053	NA	NA	NA	NA
rs8060632	rs8060632	16	83625563	ATP2C2	NA	NA	-0.522131	0.880734	NA	NA
rs8062187	rs8062187	16	83761274	ATP2C2	1.48086	0.718806	NA	NA	NA	NA
rs862202	rs862202	16	83908843	ATP2C2	NA	NA	-0.629389	0.716523	NA	NA
rs870584	rs870584	16	84102135	ATP2C2	0.559168	0.829707	NA	NA	NA	NA
rs876481	rs876481	16	84950470	ATP2C2	-0.614661	0.840261	NA	NA	NA	NA
rs882716	rs882716	16	85179401	ATP2C2	0.730286	0.84248	NA	NA	NA	NA
rs900755	rs900755	16	85391010	ATP2C2	-1.08633	0.858256	NA	NA	NA	NA
rs9788884	rs9788884	16	84431689	ATP2C2	NA	NA	-1.15471	0.499339	NA	NA
rs9788948	rs9788948	16	84430876	ATP2C2	1.38833	0.731612	NA	NA	NA	NA
rs9806830	rs9806830	16	83471676	ATP2C2	NA	NA	0.50889	0.854931	NA	NA
rs9928829	rs9928829	16	83613777	ATP2C2	NA	NA	-0.531785	0.855988	NA	NA
rs9929813	rs9929813	16	84731729	ATP2C2	0.628126	0.851607	NA	NA	NA	NA
rs9930875	rs9930875	16	84671009	ATP2C2	0.997413	0.807686	NA	NA	NA	NA
rs9932774	rs9932774	16	85218567	ATP2C2	-0.504229	0.880591	NA	NA	NA	NA
rs9935086	rs9935086	16	83663355	ATP2C2	0.552932	0.860483	-0.570383	0.797462	NA	NA
rs9936023	rs9936023	16	85274221	ATP2C2	0.70564	0.779901	NA	NA	NA	NA
rs9936318	rs9936318	16	85274285	ATP2C2	1.56273	0.611986	NA	NA	NA	NA
rs9941267	rs9941267	16	84687085	ATP2C2	NA	NA	-0.724884	0.523855	NA	NA
JHU_16.1567368	rs4787262	16	1567369	ATP6V0C	NA	NA	0.149852	0.851117	NA	NA
JHU_16.1588088	NA	16	1588089	ATP6V0C	0.339992	0.876621	0.381503	0.432986	NA	NA
JHU_16.1845812	rs9927109	16	1845813	ATP6V0C	0.241641	0.450244	0.155016	0.560297	NA	NA
JHU_16.1851933	rs9929264	16	1851934	ATP6V0C	-0.193885	0.735187	-0.122628	0.791545	NA	NA
JHU_16.1852747	rs9929803	16	1852748	ATP6V0C	-0.20173	0.702744	-0.124831	0.787442	NA	NA
JHU_16.1853543	rs7191948	16	1853544	ATP6V0C	-0.200542	0.774007	-0.150099	0.696014	NA	NA
JHU_16.1854246	rs12924240	16	1854247	ATP6V0C	-0.254755	0.646031	-0.214717	0.282807	NA	NA
JHU_16.1870328	NA	16	1870329	ATP6V0C	-0.356736	0.477531	-0.282392	0.187472	NA	NA
JHU_16.1874235	rs113271886	16	1874236	ATP6V0C	-0.256243	0.814321	-0.267659	0.244116	NA	NA
JHU_16.1879493	rs36040510	16	1879494	ATP6V0C	-0.21644	0.840919	-0.201055	0.589018	NA	NA
JHU_16.1893703	NA	16	1893704	ATP6V0C	NA	NA	-0.280789	0.758896	NA	NA
JHU_16.1899705	rs9938725	16	1899706	ATP6V0C	-0.21644	0.840919	-0.201055	0.589018	NA	NA
JHU_16.1907700	rs408286	16	1907701	ATP6V0C	-0.21644	0.840919	-0.201055	0.589018	NA	NA
JHU_16.1911416	rs366680	16	1911417	ATP6V0C	-0.200386	0.851492	-0.178896	0.670546	NA	NA
JHU_16.1911433	rs366649	16	1911434	ATP6V0C	-0.200386	0.851492	-0.178896	0.670546	NA	NA
JHU_16.1914487	rs72762901	16	1914488	ATP6V0C	-0.200386	0.851492	-0.178896	0.670546	NA	NA
JHU_16.2000079	NA	16	2000080	ATP6V0C	NA	NA	-0.254861	0.848121	NA	NA
JHU_16.2024897	NA	16	2024898	ATP6V0C	NA	NA	0.292379	0.640352	NA	NA
JHU_16.2256934	rs189986681	16	2256935	ATP6V0C	0.277615	0.842373	NA	NA	NA	NA
JHU_16.2525540	rs112329743	16	2525541	ATP6V0C	NA	NA	0.176523	0.65791	NA	NA
JHU_16.2571767	rs9934458	16	2571768	ATP6V0C	0.254989	0.489341	0.269125	0.00117465	NA	NA
JHU_16.2645945	rs111568637	16	2645946	ATP6V0C	NA	NA	0.298475	0.506376	NA	NA
JHU_16.2724253	rs113013804	16	2724254	ATP6V0C	0.191544	0.717726	0.119447	0.789714	NA	NA
JHU_16.2730976	rs113049391	16	2730977	ATP6V0C	NA	NA	0.215644	0.777667	NA	NA
JHU_16.2737396	NA	16	2737397	ATP6V0C	NA	NA	0.209097	0.802459	NA	NA
JHU_16.2910702	rs115599986	16	2910703	ATP6V0C	NA	NA	-0.232782	0.806281	NA	NA
JHU_16.2943618	NA	16	2943619	ATP6V0C	-0.302509	0.798333	NA	NA	NA	NA
JHU_16.3116430	rs74005582	16	3116431	ATP6V0C	-0.172713	0.868335	NA	NA	NA	NA
JHU_16.3230398	rs111685293	16	3230399	ATP6V0C	0.282739	0.847082	0.206427	0.822106	NA	NA
JHU_16.3241998	rs2238394	16	3241999	ATP6V0C	NA	NA	0.123993	0.880518	NA	NA
JHU_16.3377521	rs111551510	16	3377522	ATP6V0C	-0.288767	0.786394	NA	NA	NA	NA
exm1202722	NA	16	1634225	ATP6V0C	NA	NA	-0.159094	0.863315	NA	NA
exm1203326	rs3803571	16	1825290	ATP6V0C	NA	NA	-0.241795	0.794512	NA	NA
exm1203868	rs337285	16	1961674	ATP6V0C	0.192416	0.842172	NA	NA	NA	NA
exm1204939	rs114276628	16	2086989	ATP6V0C	NA	NA	-0.22299	0.846182	NA	NA
kgp16441899	rs9934056	16	2653657	ATP6V0C	0.245247	0.460959	0.267126	0.000283554	NA	NA
kgp16464632	rs28679688	16	2649154	ATP6V0C	NA	NA	0.200412	0.692103	NA	NA
kgp16484031	rs8050974	16	1618306	ATP6V0C	NA	NA	-0.159094	0.863315	NA	NA
rs10468428	rs10468428	16	1882914	ATP6V0C	-0.21644	0.840919	-0.201055	0.589018	NA	NA
rs10852667	rs10852667	16	2982708	ATP6V0C	0.191212	0.740532	0.132024	0.73401	NA	NA
rs10903010	rs10903010	16	1624142	ATP6V0C	-0.213124	0.757073	-0.186728	0.418927	NA	NA
rs112005304	rs112005304	16	2586449	ATP6V0C	NA	NA	0.26529	0.719152	NA	NA
rs11248888	rs11248888	16	1779399	ATP6V0C	-0.200178	0.81432	-0.172697	0.60294	NA	NA
rs112843954	rs112843954	16	2950853	ATP6V0C	-0.301129	0.624204	-0.14789	0.867275	NA	NA
rs115483851	rs115483851	16	1767252	ATP6V0C	-0.222958	0.704106	-0.144225	0.761399	NA	NA
rs11860469	rs11860469	16	1867040	ATP6V0C	-0.326584	0.380827	-0.260646	0.097461	NA	NA
rs12325218	rs12325218	16	1886981	ATP6V0C	-0.21644	0.840919	-0.201055	0.589018	NA	NA
rs12325282	rs12325282	16	1887016	ATP6V0C	-0.21644	0.840919	-0.201055	0.589018	NA	NA
rs12445978	rs12445978	16	1721241	ATP6V0C	-0.267711	0.433359	-0.224231	0.0723569	NA	NA
rs12596340	rs12596340	16	1709068	ATP6V0C	-0.206742	0.759804	-0.18408	0.393517	NA	NA
rs12922553	rs12922553	16	1760091	ATP6V0C	-0.226207	0.682245	-0.149362	0.72472	NA	NA
rs13334785	rs13334785	16	2556244	ATP6V0C	0.294957	0.348415	0.295576	0.000656031	NA	NA
rs13335080	rs13335080	16	3377490	ATP6V0C	NA	NA	-0.154282	0.804392	NA	NA
rs1612030	rs1612030	16	1934183	ATP6V0C	-0.261989	0.772989	-0.203057	0.650661	NA	NA
rs1624387	rs1624387	16	1858888	ATP6V0C	-0.31228	0.167415	-0.195318	0.346003	NA	NA
rs1657117	rs1657117	16	1903651	ATP6V0C	-0.21644	0.840919	-0.201055	0.589018	NA	NA
rs17135416	rs17135416	16	1645745	ATP6V0C	-0.208667	0.849107	NA	NA	NA	NA
rs172787	rs172787	16	3233737	ATP6V0C	-0.179538	0.828165	-0.140233	0.74531	NA	NA
rs1742446	rs1742446	16	1918125	ATP6V0C	-0.200386	0.851492	-0.178896	0.670546	NA	NA
rs2074364	rs2074364	16	2982881	ATP6V0C	0.183777	0.741075	0.109273	0.83216	NA	NA
rs2076417	rs2076417	16	1715891	ATP6V0C	0.177763	0.818574	0.13916	0.727081	NA	NA
rs2076454	rs2076454	16	1869600	ATP6V0C	0.212842	0.730215	0.123666	0.83749	NA	NA
rs2285829	rs2285829	16	3018635	ATP6V0C	0.227741	0.832276	NA	NA	NA	NA
rs2294619	rs2294619	16	1814440	ATP6V0C	0.199138	0.695767	NA	NA	NA	NA
rs26828	rs26828	16	2244531	ATP6V0C	0.203553	0.779369	NA	NA	NA	NA
rs2745189	rs2745189	16	1851148	ATP6V0C	-0.320894	0.51517	-0.251381	0.247272	NA	NA
rs3094471	rs3094471	16	2753180	ATP6V0C	NA	NA	0.143662	0.803766	NA	NA
rs3751893	rs3751893	16	1842209	ATP6V0C	-0.215091	0.861847	-0.206958	0.611195	NA	NA
rs3784828	rs3784828	16	1579151	ATP6V0C	-0.142583	0.87374	-0.10372	0.858192	NA	NA
rs3813761	rs3813761	16	1889714	ATP6V0C	NA	NA	0.177431	0.796807	NA	NA
rs3848348	rs3848348	16	1890056	ATP6V0C	-0.21644	0.840919	-0.201055	0.589018	NA	NA
rs391901	rs391901	16	1910046	ATP6V0C	-0.200386	0.851492	-0.178896	0.670546	NA	NA
rs453494	rs453494	16	1916103	ATP6V0C	-0.200386	0.851492	-0.178896	0.670546	NA	NA
rs4786518	rs4786518	16	1799407	ATP6V0C	-0.244541	0.509114	-0.15356	0.637249	NA	NA
rs55987448	rs55987448	16	1973477	ATP6V0C	-0.159097	0.879672	NA	NA	NA	NA
rs6600181	rs6600181	16	1926642	ATP6V0C	NA	NA	0.161798	0.810407	NA	NA
rs7201970	rs7201970	16	2552119	ATP6V0C	NA	NA	0.200614	0.664282	NA	NA
rs72762858	rs72762858	16	1879515	ATP6V0C	-0.21644	0.840919	-0.201055	0.589018	NA	NA
rs757276	NA	16	2999298	ATP6V0C	0.297339	0.835378	NA	NA	NA	NA
rs8017	rs8017	16	2821573	ATP6V0C	0.20837	0.811454	0.130233	0.854938	NA	NA
rs8048206	rs8048206	16	1583634	ATP6V0C	-0.209127	0.684588	-0.189657	0.19996	NA	NA
rs8050030	rs8050030	16	1854391	ATP6V0C	NA	NA	0.203047	0.751146	NA	NA
rs8054377	rs8054377	16	2889404	ATP6V0C	NA	NA	0.200883	0.768747	NA	NA
rs8056771	rs8056771	16	1800645	ATP6V0C	-0.240008	0.542741	-0.157397	0.607342	NA	NA
rs8056985	rs8056985	16	2573815	ATP6V0C	0.271203	0.755692	0.293322	0.059198	NA	NA
rs9652776	rs9652776	16	1886233	ATP6V0C	-0.21644	0.840919	-0.201055	0.589018	NA	NA
rs9806945	rs9806945	16	1894961	ATP6V0C	-0.21644	0.840919	-0.201055	0.589018	NA	NA
rs9922661	rs9922661	16	1605163	ATP6V0C	NA	NA	0.128834	0.804285	NA	NA
rs9926962	rs9926962	16	1851826	ATP6V0C	-0.193885	0.735187	-0.122628	0.791545	NA	NA
rs9927047	rs9927047	16	1851927	ATP6V0C	-0.193885	0.735187	-0.122628	0.791545	NA	NA
rs9927202	rs9927202	16	1633100	ATP6V0C	-0.219473	0.793977	NA	NA	NA	NA
rs9930906	rs9930906	16	2534525	ATP6V0C	0.210792	0.718212	0.222525	0.0438274	NA	NA
rs9933986	rs9933986	16	2986233	ATP6V0C	0.175463	0.797766	NA	NA	NA	NA
JHU_16.66573528	rs201740374	16	66573529	ATP6V0D1	-0.139978	0.787876	-0.163994	0.600481	NA	NA
JHU_16.66601056	rs201236376	16	66601057	ATP6V0D1	-0.119183	0.869857	-0.158901	0.673723	NA	NA
JHU_16.67204689	rs371054447	16	67204690	ATP6V0D1	-0.166046	0.718131	-0.156844	0.746507	NA	NA
JHU_16.67315126	NA	16	67315127	ATP6V0D1	0.160022	0.771764	0.171679	0.682783	NA	NA
JHU_16.67342589	NA	16	67342590	ATP6V0D1	0.160022	0.771764	0.171679	0.682783	NA	NA
JHU_16.67364019	rs74404015	16	67364020	ATP6V0D1	0.175377	0.859967	0.163114	0.877858	NA	NA
JHU_16.67467631	rs74026405	16	67467632	ATP6V0D1	0.139607	0.83914	0.129226	0.862526	NA	NA
JHU_16.67617599	rs116400096	16	67617600	ATP6V0D1	0.35031	0.652275	0.296253	0.785392	NA	NA
JHU_16.67845105	NA	16	67845106	ATP6V0D1	NA	NA	-0.125726	0.818177	NA	NA
JHU_16.67884110	NA	16	67884111	ATP6V0D1	NA	NA	-0.133515	0.803455	NA	NA
JHU_16.68133536	NA	16	68133537	ATP6V0D1	NA	NA	-0.218342	0.857133	NA	NA
JHU_16.68272884	rs73612293	16	68272885	ATP6V0D1	NA	NA	-0.292297	0.679843	NA	NA
JHU_16.68317494	rs184426033	16	68317495	ATP6V0D1	NA	NA	-0.129345	0.852292	NA	NA
exm1248678	NA	16	67318242	ATP6V0D1	0.139546	0.842846	0.130038	0.863855	NA	NA
exm1248828	rs16957289	16	67325711	ATP6V0D1	-0.134138	0.85155	-0.188165	0.526965	NA	NA
exm2225063	NA	16	66527099	ATP6V0D1	NA	NA	-0.153989	0.810735	NA	NA
exm2267902	rs12448227	16	68068627	ATP6V0D1	NA	NA	-0.143697	0.792078	NA	NA
kgp16404250	rs16957169	16	67133176	ATP6V0D1	NA	NA	-0.173605	0.781575	NA	NA
kgp4634757	rs8052655	16	67409180	ATP6V0D1	0.16405	0.71996	0.20555	0.319066	NA	NA
kgp9143812	rs16957415	16	67418957	ATP6V0D1	NA	NA	-0.123454	0.877858	NA	NA
rs10153119	rs10153119	16	66920949	ATP6V0D1	NA	NA	0.135964	0.87565	NA	NA
rs10468274	rs10468274	16	67922342	ATP6V0D1	0.145708	0.793699	0.120677	0.868307	NA	NA
rs1053612	rs1053612	16	67423939	ATP6V0D1	0.177702	0.666156	0.20858	0.359226	NA	NA
rs1109166	rs1109166	16	67977382	ATP6V0D1	0.139672	0.842846	0.131403	0.860692	NA	NA
rs11700	rs11700	16	67232684	ATP6V0D1	NA	NA	0.139422	0.870171	NA	NA
rs11859352	rs11859352	16	67390448	ATP6V0D1	0.16982	0.699248	0.167423	0.687998	NA	NA
rs11861224	rs11861224	16	67058073	ATP6V0D1	0.215548	0.862488	NA	NA	NA	NA
rs12449157	rs12449157	16	67708897	ATP6V0D1	0.125497	0.863866	NA	NA	NA	NA
rs13338993	rs13338993	16	67515312	ATP6V0D1	0.211022	0.166578	0.237313	0.0212868	NA	NA
rs1428106	rs1428106	16	66536257	ATP6V0D1	NA	NA	0.147571	0.84244	NA	NA
rs16942883	rs16942883	16	67387817	ATP6V0D1	-0.128105	0.86728	-0.186347	0.541403	NA	NA
rs16956600	rs16956600	16	66545982	ATP6V0D1	0.177501	0.838901	NA	NA	NA	NA
rs1985437	rs1985437	16	68074857	ATP6V0D1	NA	NA	0.118977	0.846182	NA	NA
rs2271294	rs2271294	16	67902326	ATP6V0D1	0.145708	0.793699	0.120677	0.868307	NA	NA
rs2290182	rs2290182	16	66614008	ATP6V0D1	0.220609	0.601272	NA	NA	NA	NA
rs2305810	rs2305810	16	68321878	ATP6V0D1	NA	NA	-0.161191	0.816253	NA	NA
rs255049	rs255049	16	68013471	ATP6V0D1	0.206603	0.610504	0.15373	0.839398	NA	NA
rs28503723	rs28503723	16	67792409	ATP6V0D1	0.169565	0.796884	0.142927	0.863926	NA	NA
rs34549039	rs34549039	16	67550659	ATP6V0D1	0.202903	0.278319	0.237094	0.0289904	NA	NA
rs35355998	rs35355998	16	68264212	ATP6V0D1	NA	NA	-0.241204	0.844558	NA	NA
rs355970	rs355970	16	66672782	ATP6V0D1	0.218333	0.876807	0.289953	0.709758	NA	NA
rs3743721	NA	16	66646699	ATP6V0D1	0.218333	0.876807	0.289953	0.709758	NA	NA
rs3848290	rs3848290	16	67040335	ATP6V0D1	NA	NA	0.148851	0.814358	NA	NA
rs3868142	rs3868142	16	67320223	ATP6V0D1	0.159981	0.766502	0.162509	0.733227	NA	NA
rs48573	rs48573	16	66672057	ATP6V0D1	NA	NA	0.133392	0.816787	NA	NA
rs61733789	rs61733789	16	67210855	ATP6V0D1	NA	NA	-0.195599	0.65611	NA	NA
rs6499143	rs6499143	16	67874264	ATP6V0D1	0.145708	0.793699	0.120677	0.868307	NA	NA
rs6499145	rs6499145	16	67929601	ATP6V0D1	0.131827	0.843943	0.116778	0.880198	NA	NA
rs6499157	rs6499157	16	68105474	ATP6V0D1	NA	NA	0.116628	0.854059	NA	NA
rs7188454	rs7188454	16	66608800	ATP6V0D1	NA	NA	-0.179485	0.727696	NA	NA
rs7193701	rs7193701	16	68185160	ATP6V0D1	NA	NA	-0.13152	0.841957	NA	NA
rs7195601	rs7195601	16	68175424	ATP6V0D1	NA	NA	-0.2197	0.757938	NA	NA
rs7198357	rs7198357	16	67884619	ATP6V0D1	0.135417	0.804503	NA	NA	NA	NA
rs7199443	rs7199443	16	67841129	ATP6V0D1	0.142838	0.76775	NA	NA	NA	NA
rs7201742	rs7201742	16	68099821	ATP6V0D1	NA	NA	-0.183033	0.619233	NA	NA
rs7204192	rs7204192	16	68039309	ATP6V0D1	-0.110288	0.854804	-0.129781	0.757578	NA	NA
rs8051587	rs8051587	16	67796315	ATP6V0D1	0.150864	0.784358	0.125646	0.861524	NA	NA
rs8059305	rs8059305	16	68036666	ATP6V0D1	-0.103291	0.878729	-0.122235	0.802477	NA	NA
rs8060686	rs8060686	16	67911517	ATP6V0D1	0.145708	0.793699	0.120677	0.868307	NA	NA
rs8063254	rs8063254	16	68314155	ATP6V0D1	NA	NA	-0.237176	0.793664	NA	NA
rs9674047	rs9674047	16	68045046	ATP6V0D1	NA	NA	-0.143697	0.792078	NA	NA
rs9922594	rs9922594	16	68118044	ATP6V0D1	NA	NA	-0.12584	0.859062	NA	NA
rs9928531	rs9928531	16	67833171	ATP6V0D1	0.145708	0.793699	0.120677	0.868307	NA	NA
JHU_16.70886408	NA	16	70886409	ATXN1L	NA	NA	-0.113689	0.855163	NA	NA
JHU_16.70888911	NA	16	70888912	ATXN1L	NA	NA	0.103421	0.856146	NA	NA
JHU_16.70892590	NA	16	70892591	ATXN1L	0.108906	0.852228	NA	NA	NA	NA
JHU_16.70903177	NA	16	70903178	ATXN1L	0.121106	0.823215	NA	NA	NA	NA
JHU_16.70912243	rs114662555	16	70912244	ATXN1L	NA	NA	0.0995984	0.605868	NA	NA
JHU_16.70915664	rs142479558	16	70915665	ATXN1L	NA	NA	-0.133914	0.703036	NA	NA
JHU_16.70916555	NA	16	70916556	ATXN1L	NA	NA	0.0554315	0.879224	NA	NA
JHU_16.70917101	rs200011176	16	70917102	ATXN1L	NA	NA	0.067731	0.842304	NA	NA
JHU_16.70917996	rs200323941	16	70917997	ATXN1L	0.124999	0.877821	NA	NA	NA	NA
JHU_16.70918957	rs12102972	16	70918958	ATXN1L	-0.111208	0.868143	NA	NA	NA	NA
JHU_16.70922060	NA	16	70922061	ATXN1L	NA	NA	-0.133914	0.703036	NA	NA
JHU_16.70922443	NA	16	70922444	ATXN1L	NA	NA	0.0844882	0.785172	NA	NA
JHU_16.70925793	NA	16	70925794	ATXN1L	0.121106	0.823215	NA	NA	NA	NA
JHU_16.70928280	rs142393616	16	70928281	ATXN1L	NA	NA	-0.128897	0.720966	NA	NA
JHU_16.70930068	rs143963122	16	70930069	ATXN1L	NA	NA	0.121174	0.842411	NA	NA
JHU_16.70930115	rs370298263	16	70930116	ATXN1L	-0.145908	0.871886	NA	NA	NA	NA
JHU_16.70933471	rs371949330	16	70933472	ATXN1L	NA	NA	0.0932508	0.812322	NA	NA
JHU_16.70936978	rs11866233	16	70936979	ATXN1L	NA	NA	0.0932508	0.812322	NA	NA
JHU_16.70938263	rs11863792	16	70938264	ATXN1L	NA	NA	0.121174	0.842411	NA	NA
JHU_16.70940037	NA	16	70940038	ATXN1L	-0.145908	0.871886	NA	NA	NA	NA
JHU_16.70951184	NA	16	70951185	ATXN1L	-0.198535	0.833192	NA	NA	NA	NA
JHU_16.70952001	rs141259305	16	70952002	ATXN1L	NA	NA	0.0602392	0.822415	NA	NA
JHU_16.70952391	NA	16	70952392	ATXN1L	NA	NA	0.135506	0.466168	NA	NA
JHU_16.70953292	rs201002893	16	70953293	ATXN1L	-0.0942634	0.778524	NA	NA	NA	NA
JHU_16.70958053	rs1774389	16	70958054	ATXN1L	0.101716	0.755548	NA	NA	NA	NA
JHU_16.70960989	rs115235976	16	70960990	ATXN1L	NA	NA	0.119808	0.626854	NA	NA
JHU_16.70963660	NA	16	70963661	ATXN1L	NA	NA	-0.113689	0.855163	NA	NA
JHU_16.70963903	rs372659040	16	70963904	ATXN1L	NA	NA	0.0841213	0.864547	NA	NA
JHU_16.70964990	rs115534658	16	70964991	ATXN1L	0.107368	0.674138	NA	NA	NA	NA
JHU_16.70965063	rs79462629	16	70965064	ATXN1L	NA	NA	-0.121519	0.807827	NA	NA
JHU_16.70965285	NA	16	70965286	ATXN1L	-0.167923	0.725922	NA	NA	NA	NA
JHU_16.70965431	NA	16	70965432	ATXN1L	0.121106	0.823215	NA	NA	NA	NA
JHU_16.70965932	NA	16	70965933	ATXN1L	0.163316	0.84186	NA	NA	NA	NA
JHU_16.70967057	rs1613226	16	70967058	ATXN1L	-0.115442	0.525037	NA	NA	NA	NA
JHU_16.70967550	NA	16	70967551	ATXN1L	-0.177651	0.80789	NA	NA	NA	NA
JHU_16.70968050	rs369081002	16	70968051	ATXN1L	-0.171896	0.668581	NA	NA	NA	NA
JHU_16.70969013	rs370364011	16	70969014	ATXN1L	-0.171896	0.668581	NA	NA	NA	NA
JHU_16.70970268	rs369505918	16	70970269	ATXN1L	-0.171896	0.668581	NA	NA	NA	NA
JHU_16.70972030	rs12448431	16	70972031	ATXN1L	-0.109481	0.847398	NA	NA	NA	NA
JHU_16.70974044	rs374843791	16	70974045	ATXN1L	-0.177651	0.80789	NA	NA	NA	NA
JHU_16.70975584	rs202120985	16	70975585	ATXN1L	-0.154571	0.649037	NA	NA	NA	NA
JHU_16.70976360	rs76870444	16	70976361	ATXN1L	-0.154571	0.649037	NA	NA	NA	NA
JHU_16.70983606	rs112292980	16	70983607	ATXN1L	NA	NA	-0.0811798	0.857366	NA	NA
JHU_16.70984634	rs79582990	16	70984635	ATXN1L	NA	NA	-0.095666	0.82274	NA	NA
JHU_16.70985290	rs113904073	16	70985291	ATXN1L	-0.177651	0.80789	NA	NA	NA	NA
JHU_16.70989592	NA	16	70989593	ATXN1L	NA	NA	-0.116719	0.844558	NA	NA
JHU_16.70996455	rs201379111	16	70996456	ATXN1L	-0.113986	0.8079	NA	NA	NA	NA
JHU_16.71010685	NA	16	71010686	ATXN1L	NA	NA	0.0952489	0.844473	NA	NA
JHU_16.71020591	rs200939439	16	71020592	ATXN1L	NA	NA	-0.0747238	0.683761	NA	NA
JHU_16.71029414	NA	16	71029415	ATXN1L	0.096937	0.800822	NA	NA	NA	NA
JHU_16.71032201	rs149510161	16	71032202	ATXN1L	0.0981588	0.795594	NA	NA	NA	NA
JHU_16.71036993	NA	16	71036994	ATXN1L	0.097835	0.826912	NA	NA	NA	NA
JHU_16.71038251	rs76727475	16	71038252	ATXN1L	0.0996241	0.874418	NA	NA	NA	NA
JHU_16.71043017	rs376044481	16	71043018	ATXN1L	NA	NA	0.114562	0.792831	NA	NA
JHU_16.71047976	rs150223310	16	71047977	ATXN1L	NA	NA	0.126802	0.737762	NA	NA
JHU_16.71048636	rs368297558	16	71048637	ATXN1L	0.14935	0.858663	0.117857	0.823457	NA	NA
JHU_16.71049219	rs115611170	16	71049220	ATXN1L	NA	NA	0.0535203	0.866723	NA	NA
JHU_16.71049959	rs368023789	16	71049960	ATXN1L	0.136377	0.838341	NA	NA	NA	NA
JHU_16.71059178	NA	16	71059179	ATXN1L	NA	NA	-0.105767	0.801267	NA	NA
JHU_16.71071629	rs139301323	16	71071630	ATXN1L	0.141114	0.846383	NA	NA	NA	NA
JHU_16.71076843	rs201815100	16	71076844	ATXN1L	0.0909856	0.779569	NA	NA	NA	NA
JHU_16.71077672	NA	16	71077673	ATXN1L	0.0831331	0.830219	NA	NA	NA	NA
JHU_16.71082840	rs114679530	16	71082841	ATXN1L	0.0935387	0.88246	NA	NA	NA	NA
JHU_16.71094433	rs151201628	16	71094434	ATXN1L	0.0700038	0.878032	NA	NA	NA	NA
JHU_16.71095392	rs80090196	16	71095393	ATXN1L	0.0809534	0.83386	NA	NA	NA	NA
JHU_16.71095412	NA	16	71095413	ATXN1L	NA	NA	0.128074	0.838217	NA	NA
JHU_16.71099555	rs150251866	16	71099556	ATXN1L	-0.085699	0.838923	NA	NA	NA	NA
JHU_16.71104072	rs8063511	16	71104073	ATXN1L	NA	NA	0.127484	0.839099	NA	NA
JHU_16.71114407	NA	16	71114408	ATXN1L	NA	NA	0.127484	0.839099	NA	NA
JHU_16.71121242	rs373304182	16	71121243	ATXN1L	0.178996	0.782688	NA	NA	NA	NA
JHU_16.71123840	NA	16	71123841	ATXN1L	0.178996	0.782688	NA	NA	NA	NA
JHU_16.71131199	rs147813112	16	71131200	ATXN1L	NA	NA	0.127484	0.839099	NA	NA
JHU_16.71151924	NA	16	71151925	ATXN1L	-0.162924	0.841825	NA	NA	NA	NA
JHU_16.71161939	NA	16	71161940	ATXN1L	NA	NA	-0.117061	0.793145	NA	NA
JHU_16.71167779	rs201689233	16	71167780	ATXN1L	-0.136624	0.827222	NA	NA	NA	NA
JHU_16.71169317	NA	16	71169318	ATXN1L	NA	NA	-0.108588	0.846932	NA	NA
JHU_16.71188988	NA	16	71188989	ATXN1L	NA	NA	-0.12767	0.777667	NA	NA
JHU_16.71458896	rs76291322	16	71458897	ATXN1L	NA	NA	-0.0746939	0.874751	NA	NA
JHU_16.71506998	rs74715844	16	71506999	ATXN1L	0.183807	0.661405	0.121789	0.751605	NA	NA
JHU_16.71600770	rs75855289	16	71600771	ATXN1L	NA	NA	-0.102718	0.84244	NA	NA
JHU_16.71851089	rs11075905	16	71851090	ATXN1L	-0.135178	0.30584	-0.0759186	0.7074	NA	NA
JHU_16.71899926	rs75424157	16	71899927	ATXN1L	0.165159	0.652471	0.103747	0.78401	NA	NA
JHU_16.72073280	rs16943801	16	72073281	ATXN1L	-0.172411	0.812223	NA	NA	NA	NA
JHU_16.72235075	rs7203307	16	72235076	ATXN1L	-0.0904678	0.863713	NA	NA	NA	NA
JHU_16.72256893	rs12934523	16	72256894	ATXN1L	0.08351	0.877205	NA	NA	NA	NA
JHU_16.72635225	rs373624102	16	72635226	ATXN1L	0.121558	0.862261	NA	NA	NA	NA
JHU_16.72650489	rs79807209	16	72650490	ATXN1L	0.120021	0.872373	NA	NA	NA	NA
exm1255779	rs8050871	16	71509796	ATXN1L	-0.0882192	0.835454	NA	NA	NA	NA
kgp1481322	rs12919469	16	72028612	ATXN1L	0.111195	0.856575	0.10072	0.726866	NA	NA
kgp22748955	rs117194414	16	70960806	ATXN1L	NA	NA	-0.0911553	0.878521	NA	NA
kgp22824472	rs151225595	16	70966970	ATXN1L	0.110115	0.625932	NA	NA	NA	NA
rs11075898	rs11075898	16	71705215	ATXN1L	-0.0885352	0.854804	NA	NA	NA	NA
rs11075901	rs11075901	16	71790812	ATXN1L	-0.10216	0.794249	-0.0737101	0.791545	NA	NA
rs112713504	rs112713504	16	70953118	ATXN1L	NA	NA	-0.113689	0.855163	NA	NA
rs112779887	rs112779887	16	71015329	ATXN1L	NA	NA	-0.0747238	0.683761	NA	NA
rs116216989	NA	16	71066843	ATXN1L	0.0984776	0.865404	NA	NA	NA	NA
rs11641403	rs11641403	16	71434918	ATXN1L	0.0834133	0.8563	0.0605729	0.857181	NA	NA
rs11862798	rs11862798	16	71612569	ATXN1L	0.101409	0.866912	NA	NA	NA	NA
rs13332557	rs13332557	16	72314252	ATXN1L	-0.0905704	0.800422	-0.0571889	0.86227	NA	NA
rs147399921	NA	16	70894024	ATXN1L	0.0794697	0.875027	NA	NA	NA	NA
rs147810508	rs147810508	16	71032955	ATXN1L	NA	NA	0.117488	0.790872	NA	NA
rs150278980	rs150278980	16	70914739	ATXN1L	NA	NA	-0.116816	0.403365	NA	NA
rs16973496	rs16973496	16	71964175	ATXN1L	-0.127065	0.428496	-0.069399	0.781745	NA	NA
rs16973500	rs16973500	16	71965196	ATXN1L	0.120124	0.847959	NA	NA	NA	NA
rs17668704	rs17668704	16	72257699	ATXN1L	0.0843018	0.838041	0.0922567	0.356946	NA	NA
rs201005532	rs201005532	16	70937561	ATXN1L	0.123187	0.878739	NA	NA	NA	NA
rs201326474	rs201326474	16	71028218	ATXN1L	-0.0974999	0.828418	NA	NA	NA	NA
rs2334880	rs2334880	16	71653637	ATXN1L	-0.0788512	0.872839	NA	NA	NA	NA
rs3096380	rs3096380	16	71319646	ATXN1L	NA	NA	-0.127771	0.520965	NA	NA
rs35259348	rs35259348	16	72003952	ATXN1L	0.165159	0.652471	0.103747	0.78401	NA	NA
rs370571306	NA	16	70937590	ATXN1L	0.110482	0.85707	NA	NA	NA	NA
rs3852787	rs3852787	16	72225733	ATXN1L	NA	NA	-0.0697079	0.833345	NA	NA
rs3852789	rs3852789	16	72228506	ATXN1L	NA	NA	-0.0856846	0.795844	NA	NA
rs4258624	rs4258624	16	71467951	ATXN1L	-0.0941714	0.860219	-0.0886128	0.696733	NA	NA
rs4788567	rs4788567	16	71893498	ATXN1L	0.0997365	0.838103	NA	NA	NA	NA
rs4788821	rs4788821	16	71660310	ATXN1L	0.11096	0.823411	NA	NA	NA	NA
rs58415520	rs58415520	16	72239431	ATXN1L	-0.0943027	0.874418	NA	NA	NA	NA
rs61747485	rs61747485	16	71884231	ATXN1L	0.165159	0.652471	0.103747	0.78401	NA	NA
rs71386933	rs71386933	16	71821800	ATXN1L	0.134405	0.847506	0.102827	0.825111	NA	NA
rs7192013	rs7192013	16	70901188	ATXN1L	NA	NA	0.121174	0.842411	NA	NA
rs74027720	rs74027720	16	71983657	ATXN1L	-0.156653	0.324271	-0.0953845	0.617384	NA	NA
rs75371468	rs75371468	16	71378706	ATXN1L	0.183807	0.661405	0.121789	0.751605	NA	NA
rs75474855	rs75474855	16	71033836	ATXN1L	NA	NA	0.0786148	0.64286	NA	NA
rs76446646	rs76446646	16	70943200	ATXN1L	0.121106	0.823215	NA	NA	NA	NA
rs79003257	rs79003257	16	71572070	ATXN1L	0.183807	0.661405	0.121789	0.751605	NA	NA
rs8044335	rs8044335	16	71869520	ATXN1L	0.1462	0.232705	NA	NA	NA	NA
rs8053891	rs8053891	16	71997789	ATXN1L	NA	NA	0.0552216	0.874443	NA	NA
rs8060878	rs8060878	16	72243624	ATXN1L	NA	NA	-0.0804384	0.712046	NA	NA
rs811047	rs811047	16	72260693	ATXN1L	NA	NA	-0.0613154	0.872956	NA	NA
rs8203	rs8203	16	71678932	ATXN1L	0.119677	0.774558	NA	NA	NA	NA
rs9888745	rs9888745	16	71987960	ATXN1L	-0.092364	0.784124	-0.0639592	0.807225	NA	NA
rs9921412	rs9921412	16	71988106	ATXN1L	-0.092364	0.784124	-0.0639592	0.807225	NA	NA
rs9928784	rs9928784	16	72261782	ATXN1L	NA	NA	0.0768902	0.834027	NA	NA
rs9934789	rs9934789	16	71662467	ATXN1L	-0.173579	0.830018	-0.116914	0.858192	NA	NA
rs9936249	rs9936249	16	71519612	ATXN1L	NA	NA	-0.0929895	0.876138	NA	NA
rs9938025	rs9938025	16	72022041	ATXN1L	NA	NA	0.0592941	0.85512	NA	NA
JHU_16.28085170	NA	16	28085171	ATXN2L	-0.135055	0.843194	NA	NA	NA	NA
JHU_16.28295372	rs116466900	16	28295373	ATXN2L	0.116818	0.840976	NA	NA	NA	NA
JHU_16.28633440	rs138505461	16	28633441	ATXN2L	0.10054	0.874255	NA	NA	NA	NA
JHU_16.29031213	NA	16	29031214	ATXN2L	-0.139475	0.869188	NA	NA	NA	NA
JHU_16.29149386	rs5010924	16	29149387	ATXN2L	NA	NA	0.0945632	0.872044	NA	NA
JHU_16.29183188	rs252347	16	29183189	ATXN2L	0.0683079	0.876555	NA	NA	NA	NA
JHU_16.29194707	rs148166350	16	29194708	ATXN2L	0.139835	0.798494	NA	NA	NA	NA
JHU_16.29274727	rs28807781	16	29274728	ATXN2L	NA	NA	0.0532919	0.879244	NA	NA
JHU_16.29278070	rs3851772	16	29278071	ATXN2L	NA	NA	0.0670004	0.766169	NA	NA
JHU_16.29283874	rs11860221	16	29283875	ATXN2L	NA	NA	-0.0706174	0.880377	NA	NA
JHU_16.29285345	rs111576248	16	29285346	ATXN2L	NA	NA	-0.0706174	0.880377	NA	NA
JHU_16.29298532	rs2171222	16	29298533	ATXN2L	NA	NA	0.0570129	0.867902	NA	NA
JHU_16.29749534	rs7189888	16	29749535	ATXN2L	NA	NA	0.0565734	0.844558	NA	NA
rs1030213	rs1030213	16	27947038	ATXN2L	NA	NA	0.0843034	0.826717	NA	NA
rs11150715	rs11150715	16	29312073	ATXN2L	0.0672387	0.859479	NA	NA	NA	NA
rs113343275	rs113343275	16	28508782	ATXN2L	0.131395	0.700772	NA	NA	NA	NA
rs117309691	rs117309691	16	27882362	ATXN2L	NA	NA	0.145981	0.439577	NA	NA
rs151179	rs151179	16	28487056	ATXN2L	0.0954778	0.838103	NA	NA	NA	NA
rs153223	rs153223	16	29228666	ATXN2L	0.09603	0.844078	NA	NA	NA	NA
rs1862452	rs1862452	16	27940476	ATXN2L	NA	NA	0.077201	0.726866	NA	NA
rs194045	rs194045	16	29246102	ATXN2L	0.0735098	0.881435	NA	NA	NA	NA
rs205376	rs205376	16	28033181	ATXN2L	-0.0848604	0.815378	NA	NA	NA	NA
rs205395	rs205395	16	28055722	ATXN2L	NA	NA	0.071011	0.803979	NA	NA
rs2384812	rs2384812	16	27853219	ATXN2L	NA	NA	-0.0677818	0.877731	NA	NA
rs252308	rs252308	16	29221318	ATXN2L	0.0712911	0.860975	NA	NA	NA	NA
rs252353	rs252353	16	29182179	ATXN2L	0.0979861	0.771927	NA	NA	NA	NA
rs3851775	NA	16	29279750	ATXN2L	NA	NA	0.0670004	0.766169	NA	NA
rs398889	rs398889	16	28043497	ATXN2L	-0.0964898	0.787576	NA	NA	NA	NA
rs434202	rs434202	16	28043615	ATXN2L	0.0813661	0.85734	NA	NA	NA	NA
rs4788055	rs4788055	16	28283287	ATXN2L	NA	NA	-0.0606752	0.841009	NA	NA
rs4788073	rs4788073	16	28594549	ATXN2L	0.0755084	0.88125	NA	NA	NA	NA
rs4788084	rs4788084	16	28539848	ATXN2L	0.0722862	0.880789	NA	NA	NA	NA
rs62035308	rs62035308	16	29086987	ATXN2L	0.157259	0.780443	NA	NA	NA	NA
rs7184953	rs7184953	16	29315879	ATXN2L	-0.0953703	0.661989	NA	NA	NA	NA
rs7192559	rs7192559	16	28630188	ATXN2L	-0.0628657	0.871483	NA	NA	NA	NA
rs9921612	rs9921612	16	29283823	ATXN2L	NA	NA	0.0670004	0.766169	NA	NA
rs9926100	rs9926100	16	29647342	ATXN2L	-0.111833	0.85984	NA	NA	NA	NA
rs9939540	rs9939540	16	27863004	ATXN2L	0.1328	0.765236	NA	NA	NA	NA
JHU_16.1369379	rs112084420	16	1369380	AXIN1	0.130434	0.879485	NA	NA	NA	NA
JHU_16.175725	rs8051955	16	175726	AXIN1	NA	NA	0.118251	0.87387	NA	NA
JHU_16.203292	NA	16	203293	AXIN1	NA	NA	0.101444	0.880173	NA	NA
JHU_16.336179	NA	16	336180	AXIN1	0.244632	0.706577	NA	NA	NA	NA
JHU_16.356473	rs79726110	16	356474	AXIN1	0.244632	0.706577	NA	NA	NA	NA
JHU_16.365549	rs111856631	16	365550	AXIN1	-0.193301	0.850822	NA	NA	NA	NA
JHU_16.410148	rs116598933	16	410149	AXIN1	0.264114	0.751702	NA	NA	NA	NA
JHU_16.702989	NA	16	702990	AXIN1	0.214418	0.811454	NA	NA	NA	NA
JHU_16.900735	NA	16	900736	AXIN1	-0.185733	0.834357	NA	NA	NA	NA
JHU_16.923583	rs374316950	16	923584	AXIN1	-0.159921	0.854804	NA	NA	NA	NA
JHU_16.935559	rs28790387	16	935560	AXIN1	-0.153617	0.661093	NA	NA	NA	NA
JHU_16.941428	NA	16	941429	AXIN1	NA	NA	-0.0808984	0.877569	NA	NA
JHU_16.945805	rs11862655	16	945806	AXIN1	-0.0983451	0.871886	NA	NA	NA	NA
JHU_16.952551	NA	16	952552	AXIN1	-0.112986	0.861691	NA	NA	NA	NA
exm1197626	NA	16	705360	AXIN1	NA	NA	0.155008	0.869354	NA	NA
exm1200020	rs4988484	16	1129023	AXIN1	NA	NA	-0.0867369	0.872261	NA	NA
rs1057835	rs1057835	16	712867	AXIN1	-0.234551	0.762301	NA	NA	NA	NA
rs115740429	rs115740429	16	1156785	AXIN1	NA	NA	-0.156864	0.821484	NA	NA
rs11648458	rs11648458	16	439550	AXIN1	NA	NA	0.0961533	0.820589	NA	NA
rs11859335	rs11859335	16	945728	AXIN1	NA	NA	0.0815337	0.875067	NA	NA
rs11859979	rs11859979	16	480921	AXIN1	-0.261194	0.548137	NA	NA	NA	NA
rs12448825	rs12448825	16	455497	AXIN1	-0.192678	0.746083	NA	NA	NA	NA
rs13339636	rs13339636	16	298588	AXIN1	0.0967826	0.879196	NA	NA	NA	NA
rs144592955	NA	16	459462	AXIN1	0.110049	0.863947	NA	NA	NA	NA
rs17136255	rs17136255	16	400475	AXIN1	NA	NA	-0.108379	0.87387	NA	NA
rs1978480	rs1978480	16	1026398	AXIN1	-0.109162	0.871175	NA	NA	NA	NA
rs2072042	rs2072042	16	1036640	AXIN1	-0.124864	0.807522	NA	NA	NA	NA
rs2076425	rs2076425	16	929711	AXIN1	-0.208052	0.262957	NA	NA	NA	NA
rs214249	rs214249	16	348687	AXIN1	-0.119167	0.856709	NA	NA	NA	NA
rs2685127	rs2685127	16	335373	AXIN1	NA	NA	-0.12383	0.857994	NA	NA
rs2858056	rs2858056	16	130893	AXIN1	0.103457	0.84385	NA	NA	NA	NA
rs28693463	rs28693463	16	1295112	AXIN1	NA	NA	-0.12602	0.872955	NA	NA
rs3751666	rs3751666	16	1004694	AXIN1	-0.113521	0.835748	NA	NA	NA	NA
rs3759937	rs3759937	16	1381917	AXIN1	-0.124086	0.872241	NA	NA	NA	NA
rs3785302	NA	16	517183	AXIN1	-0.138643	0.830661	NA	NA	NA	NA
rs3785303	rs3785303	16	524305	AXIN1	-0.13358	0.771791	NA	NA	NA	NA
rs419949	rs419949	16	334890	AXIN1	NA	NA	-0.128896	0.849879	NA	NA
rs4474684	rs4474684	16	951045	AXIN1	-0.108732	0.856024	NA	NA	NA	NA
rs4984906	NA	16	709001	AXIN1	-0.234138	0.853668	NA	NA	NA	NA
rs59319795	NA	16	416146	AXIN1	NA	NA	0.0745654	0.876613	NA	NA
rs60491225	rs60491225	16	109330	AXIN1	-0.200797	0.39061	-0.126678	0.764141	NA	NA
rs7202025	rs7202025	16	966335	AXIN1	-0.101747	0.879856	NA	NA	NA	NA
rs7203312	rs7203312	16	608264	AXIN1	NA	NA	-0.103312	0.692103	NA	NA
rs7204439	rs7204439	16	661335	AXIN1	-0.0971492	0.863395	NA	NA	NA	NA
rs73478371	rs73478371	16	196071	AXIN1	-0.191802	0.607752	NA	NA	NA	NA
rs73494389	rs73494389	16	515221	AXIN1	-0.180172	0.874015	NA	NA	NA	NA
rs73500249	rs73500249	16	1335928	AXIN1	0.141817	0.811454	NA	NA	NA	NA
rs74004813	NA	16	1187832	AXIN1	-0.293081	0.519102	NA	NA	NA	NA
rs77112143	NA	16	1049351	AXIN1	NA	NA	0.117349	0.880377	NA	NA
rs77327513	rs77327513	16	585108	AXIN1	0.175766	0.844561	NA	NA	NA	NA
JHU_16.66414193	rs62637758	16	66414194	B3GNT9	0.39191	0.788978	NA	NA	NA	NA
JHU_16.66637953	NA	16	66637954	B3GNT9	NA	NA	0.589688	0.769504	NA	NA
JHU_16.66721586	rs11640234	16	66721587	B3GNT9	0.374753	0.846039	-0.374152	0.875141	NA	NA
rs11075625	rs11075625	16	66301724	B3GNT9	-0.739057	0.863371	NA	NA	NA	NA
rs11862440	rs11862440	16	66362284	B3GNT9	0.323589	0.88125	NA	NA	NA	NA
rs3843712	rs3843712	16	66934153	B3GNT9	NA	NA	-0.501475	0.784133	NA	NA
rs412373	rs412373	16	66191678	B3GNT9	NA	NA	0.673575	0.863175	NA	NA
rs7188454	rs7188454	16	66608800	B3GNT9	0.403207	0.838103	NA	NA	NA	NA
rs7196165	rs7196165	16	66479452	B3GNT9	-0.424974	0.770705	NA	NA	NA	NA
rs7203339	rs7203339	16	66373704	B3GNT9	-0.477993	0.858928	NA	NA	NA	NA
rs77359171	rs77359171	16	66301330	B3GNT9	-1.01412	0.644713	NA	NA	NA	NA
JHU_16.1121370	NA	16	1121371	BAIAP3	0.725942	0.849725	NA	NA	NA	NA
JHU_16.1180647	NA	16	1180648	BAIAP3	0.374658	0.881247	NA	NA	NA	NA
JHU_16.1201477	rs75930151	16	1201478	BAIAP3	0.922758	0.801735	NA	NA	NA	NA
JHU_16.1219890	rs116113246	16	1219891	BAIAP3	-0.819794	0.695779	NA	NA	NA	NA
JHU_16.1309073	NA	16	1309074	BAIAP3	0.530574	0.75376	NA	NA	NA	NA
JHU_16.1532907	rs115847891	16	1532908	BAIAP3	0.782165	0.635212	NA	NA	NA	NA
JHU_16.1563958	NA	16	1563959	BAIAP3	NA	NA	-0.934313	0.844558	NA	NA
JHU_16.1845812	rs9927109	16	1845813	BAIAP3	-0.376529	0.871483	-0.570876	0.569357	NA	NA
JHU_16.1851933	rs9929264	16	1851934	BAIAP3	NA	NA	0.387666	0.86696	NA	NA
JHU_16.1852747	rs9929803	16	1852748	BAIAP3	NA	NA	0.390621	0.867719	NA	NA
JHU_16.1853543	rs7191948	16	1853544	BAIAP3	NA	NA	0.509365	0.77407	NA	NA
JHU_16.1854246	rs12924240	16	1854247	BAIAP3	NA	NA	0.568833	0.77407	NA	NA
JHU_16.1874235	rs113271886	16	1874236	BAIAP3	NA	NA	0.624987	0.836105	NA	NA
JHU_16.1879493	rs36040510	16	1879494	BAIAP3	NA	NA	0.533501	0.857102	NA	NA
JHU_16.1899705	rs9938725	16	1899706	BAIAP3	NA	NA	0.533501	0.857102	NA	NA
JHU_16.1907700	rs408286	16	1907701	BAIAP3	NA	NA	0.533501	0.857102	NA	NA
JHU_16.1910662	rs111890017	16	1910663	BAIAP3	NA	NA	0.74088	0.876831	NA	NA
JHU_16.1911416	rs366680	16	1911417	BAIAP3	0.467357	0.873443	0.574112	0.793528	NA	NA
JHU_16.1911433	rs366649	16	1911434	BAIAP3	0.467357	0.873443	0.574112	0.793528	NA	NA
JHU_16.1914487	rs72762901	16	1914488	BAIAP3	0.467357	0.873443	0.574112	0.793528	NA	NA
JHU_16.2071971	NA	16	2071972	BAIAP3	-0.935805	0.839823	NA	NA	NA	NA
JHU_16.457356	rs77049932	16	457357	BAIAP3	-0.584654	0.867785	NA	NA	NA	NA
JHU_16.593197	rs73481367	16	593198	BAIAP3	NA	NA	-0.869522	0.87874	NA	NA
JHU_16.602312	NA	16	602313	BAIAP3	NA	NA	0.425935	0.875899	NA	NA
JHU_16.768596	rs60425746	16	768597	BAIAP3	NA	NA	-0.522622	0.79465	NA	NA
JHU_16.853168	NA	16	853169	BAIAP3	NA	NA	-0.37875	0.873488	NA	NA
JHU_16.874400	NA	16	874401	BAIAP3	NA	NA	-0.755222	0.805904	NA	NA
JHU_16.897284	rs149866042	16	897285	BAIAP3	NA	NA	0.43025	0.853813	NA	NA
Variant44756	NA	16	604554	BAIAP3	0.454098	0.8079	NA	NA	NA	NA
exm1198717	NA	16	780517	BAIAP3	0.455727	0.861119	NA	NA	NA	NA
exm1199056	NA	16	820893	BAIAP3	0.644984	0.848223	NA	NA	NA	NA
exm1200020	rs4988484	16	1129023	BAIAP3	-0.502897	0.765794	NA	NA	NA	NA
exm1203868	rs337285	16	1961674	BAIAP3	NA	NA	-0.442497	0.880037	NA	NA
kgp16428584	rs28479784	16	1487548	BAIAP3	NA	NA	-0.879399	0.767699	NA	NA
kgp16511997	rs59554810	16	1536047	BAIAP3	-0.381669	0.880795	NA	NA	NA	NA
kgp4960949	NA	16	897305	BAIAP3	NA	NA	0.489848	0.78401	NA	NA
rs10468428	rs10468428	16	1882914	BAIAP3	NA	NA	0.533501	0.857102	NA	NA
rs112297404	rs112297404	16	1962273	BAIAP3	0.394835	0.878311	NA	NA	NA	NA
rs113356312	NA	16	1234139	BAIAP3	NA	NA	-0.456003	0.82339	NA	NA
rs114809054	rs114809054	16	2065389	BAIAP3	-0.665403	0.798494	NA	NA	NA	NA
rs11640796	rs11640796	16	1225628	BAIAP3	-0.782806	0.733626	NA	NA	NA	NA
rs11864866	NA	16	1226476	BAIAP3	NA	NA	-0.529894	0.786409	NA	NA
rs11865110	rs11865110	16	546426	BAIAP3	NA	NA	-0.538285	0.78382	NA	NA
rs12325218	rs12325218	16	1886981	BAIAP3	NA	NA	0.533501	0.857102	NA	NA
rs12325282	rs12325282	16	1887016	BAIAP3	NA	NA	0.533501	0.857102	NA	NA
rs12445978	rs12445978	16	1721241	BAIAP3	NA	NA	0.588335	0.653205	NA	NA
rs12596340	rs12596340	16	1709068	BAIAP3	NA	NA	0.538521	0.739197	NA	NA
rs12599130	rs12599130	16	772842	BAIAP3	NA	NA	-0.469961	0.836221	NA	NA
rs12926175	rs12926175	16	1323159	BAIAP3	NA	NA	-0.586477	0.727183	NA	NA
rs12930875	rs12930875	16	1257731	BAIAP3	-0.553006	0.858314	NA	NA	NA	NA
rs149532	rs149532	16	2331430	BAIAP3	0.452192	0.8624	NA	NA	NA	NA
rs1612030	rs1612030	16	1934183	BAIAP3	NA	NA	0.544454	0.870535	NA	NA
rs1624387	rs1624387	16	1858888	BAIAP3	NA	NA	0.551594	0.748254	NA	NA
rs1626051	NA	16	1976374	BAIAP3	NA	NA	0.391093	0.880377	NA	NA
rs1657117	rs1657117	16	1903651	BAIAP3	NA	NA	0.533501	0.857102	NA	NA
rs1742446	rs1742446	16	1918125	BAIAP3	0.467357	0.873443	0.574112	0.793528	NA	NA
rs2294619	rs2294619	16	1814440	BAIAP3	NA	NA	-0.578814	0.502801	NA	NA
rs2745189	rs2745189	16	1851148	BAIAP3	NA	NA	0.634059	0.792078	NA	NA
rs28550432	rs28550432	16	1524261	BAIAP3	0.546016	0.832032	NA	NA	NA	NA
rs3169403	rs3169403	16	769247	BAIAP3	-0.457734	0.880795	NA	NA	NA	NA
rs35663121	rs35663121	16	1004369	BAIAP3	0.631755	0.840095	NA	NA	NA	NA
rs3751669	rs3751669	16	1035548	BAIAP3	NA	NA	0.625785	0.867031	NA	NA
rs3751893	rs3751893	16	1842209	BAIAP3	NA	NA	0.627234	0.800703	NA	NA
rs3784828	rs3784828	16	1579151	BAIAP3	NA	NA	0.389187	0.853761	NA	NA
rs3809664	rs3809664	16	764090	BAIAP3	-0.797195	0.835558	NA	NA	NA	NA
rs3813761	rs3813761	16	1889714	BAIAP3	-0.736629	0.687644	NA	NA	NA	NA
rs3848348	rs3848348	16	1890056	BAIAP3	NA	NA	0.533501	0.857102	NA	NA
rs391901	rs391901	16	1910046	BAIAP3	0.467357	0.873443	0.574112	0.793528	NA	NA
rs431324	rs431324	16	448172	BAIAP3	-0.510659	0.732917	NA	NA	NA	NA
rs453494	rs453494	16	1916103	BAIAP3	0.467357	0.873443	0.574112	0.793528	NA	NA
rs4984746	rs4984746	16	1049139	BAIAP3	-0.37861	0.833288	NA	NA	NA	NA
rs4984946	rs4984946	16	902322	BAIAP3	NA	NA	-0.440515	0.844104	NA	NA
rs56110432	rs56110432	16	2130809	BAIAP3	NA	NA	-0.617927	0.82642	NA	NA
rs561553	rs561553	16	895079	BAIAP3	0.547162	0.861049	NA	NA	NA	NA
rs58800379	rs58800379	16	818643	BAIAP3	-0.374281	0.869915	NA	NA	NA	NA
rs59319795	NA	16	416146	BAIAP3	0.366713	0.8563	NA	NA	NA	NA
rs60909820	rs60909820	16	542047	BAIAP3	NA	NA	-0.63138	0.645266	NA	NA
rs6600181	rs6600181	16	1926642	BAIAP3	-0.536112	0.851018	NA	NA	NA	NA
rs689439	rs689439	16	875402	BAIAP3	0.586835	0.877121	NA	NA	NA	NA
rs7205337	NA	16	780339	BAIAP3	NA	NA	-0.418785	0.858192	NA	NA
rs72762858	rs72762858	16	1879515	BAIAP3	NA	NA	0.533501	0.857102	NA	NA
rs73489831	rs73489831	16	1075956	BAIAP3	NA	NA	-0.505147	0.823161	NA	NA
rs73491255	rs73491255	16	816464	BAIAP3	NA	NA	0.594723	0.856715	NA	NA
rs73494389	rs73494389	16	515221	BAIAP3	NA	NA	-0.734199	0.866404	NA	NA
rs74001200	rs74001200	16	1162438	BAIAP3	NA	NA	0.496172	0.84097	NA	NA
rs74002825	rs74002825	16	733441	BAIAP3	0.615616	0.863371	NA	NA	NA	NA
rs742460	rs742460	16	1405537	BAIAP3	0.399037	0.879672	NA	NA	NA	NA
rs74777284	rs74777284	16	667311	BAIAP3	0.882323	0.870981	NA	NA	NA	NA
rs758033	rs758033	16	397044	BAIAP3	NA	NA	-0.591455	0.877569	NA	NA
rs76998575	rs76998575	16	446200	BAIAP3	-0.511205	0.879672	NA	NA	NA	NA
rs78965917	rs78965917	16	1882974	BAIAP3	NA	NA	0.841521	0.749717	NA	NA
rs8050030	rs8050030	16	1854391	BAIAP3	-0.692571	0.795301	NA	NA	NA	NA
rs8052876	NA	16	1432491	BAIAP3	-0.448042	0.855014	NA	NA	NA	NA
rs9652776	rs9652776	16	1886233	BAIAP3	NA	NA	0.533501	0.857102	NA	NA
rs9806945	rs9806945	16	1894961	BAIAP3	NA	NA	0.533501	0.857102	NA	NA
rs9921447	rs9921447	16	1189381	BAIAP3	NA	NA	-0.55754	0.639239	NA	NA
rs9926625	rs9926625	16	1536506	BAIAP3	NA	NA	-0.602597	0.842096	NA	NA
rs9926962	rs9926962	16	1851826	BAIAP3	NA	NA	0.387666	0.86696	NA	NA
rs9927047	rs9927047	16	1851927	BAIAP3	NA	NA	0.387666	0.86696	NA	NA
rs9930956	rs9930956	16	2085295	BAIAP3	-0.448963	0.849776	NA	NA	NA	NA
JHU_16.87097119	NA	16	87097120	BANP	-0.406688	0.702939	NA	NA	NA	NA
JHU_16.87512687	NA	16	87512688	BANP	NA	NA	0.217203	0.876137	NA	NA
JHU_16.87574818	rs6540059	16	87574819	BANP	NA	NA	0.223193	0.725005	NA	NA
JHU_16.87582768	NA	16	87582769	BANP	NA	NA	0.163614	0.857826	NA	NA
JHU_16.87649364	NA	16	87649365	BANP	-0.208802	0.769065	-0.200711	0.633718	NA	NA
JHU_16.87688810	NA	16	87688811	BANP	NA	NA	0.309706	0.727098	NA	NA
JHU_16.87744014	rs74039483	16	87744015	BANP	0.31905	0.806406	NA	NA	NA	NA
JHU_16.87896736	NA	16	87896737	BANP	0.302247	0.853841	NA	NA	NA	NA
JHU_16.87909626	rs74041809	16	87909627	BANP	0.183198	0.871104	NA	NA	NA	NA
JHU_16.87911525	NA	16	87911526	BANP	0.324227	0.83707	NA	NA	NA	NA
JHU_16.87943294	rs8054247	16	87943295	BANP	NA	NA	-0.204633	0.780369	NA	NA
JHU_16.87957899	rs4550456	16	87957900	BANP	0.292859	0.840855	NA	NA	NA	NA
JHU_16.88002104	rs34080356	16	88002105	BANP	0.260605	0.733063	NA	NA	NA	NA
JHU_16.88007983	rs146680024	16	88007984	BANP	0.439976	0.622379	0.326985	0.7623	NA	NA
JHU_16.88114115	NA	16	88114116	BANP	0.223469	0.723686	0.185029	0.740455	NA	NA
JHU_16.88226152	NA	16	88226153	BANP	NA	NA	0.194802	0.831691	NA	NA
JHU_16.88375027	rs78771429	16	88375028	BANP	NA	NA	0.168126	0.794689	NA	NA
JHU_16.88464862	rs74032815	16	88464863	BANP	-0.16339	0.872588	NA	NA	NA	NA
JHU_16.88570285	rs4782372	16	88570286	BANP	NA	NA	0.310037	0.717278	NA	NA
JHU_16.88700060	NA	16	88700061	BANP	NA	NA	-0.208952	0.720828	NA	NA
JHU_16.88830712	rs16964958	16	88830713	BANP	-0.188747	0.858256	NA	NA	NA	NA
JHU_16.88864567	rs62048250	16	88864568	BANP	0.27908	0.589512	0.259019	0.420294	NA	NA
JHU_16.88882411	rs7199388	16	88882412	BANP	-0.255263	0.798061	NA	NA	NA	NA
JHU_16.88947112	NA	16	88947113	BANP	NA	NA	0.363046	0.85684	NA	NA
JHU_16.88956753	rs74035886	16	88956754	BANP	-0.305267	0.859056	NA	NA	NA	NA
rs11117364	rs11117364	16	88132199	BANP	NA	NA	0.151449	0.86344	NA	NA
rs11117393	rs11117393	16	88274442	BANP	-0.224347	0.858862	NA	NA	NA	NA
rs111922215	NA	16	87864278	BANP	0.384213	0.858618	NA	NA	NA	NA
rs112803087	NA	16	88999081	BANP	NA	NA	-0.185535	0.878121	NA	NA
rs115183769	rs115183769	16	88497528	BANP	0.257206	0.871868	NA	NA	NA	NA
rs115628118	rs115628118	16	88378121	BANP	NA	NA	0.177623	0.856889	NA	NA
rs11640794	rs11640794	16	88494976	BANP	NA	NA	0.148874	0.878064	NA	NA
rs11860524	rs11860524	16	88230891	BANP	NA	NA	0.143607	0.878911	NA	NA
rs11866817	rs11866817	16	88784254	BANP	-0.214401	0.875176	NA	NA	NA	NA
rs11866841	rs11866841	16	87998687	BANP	0.228471	0.819681	NA	NA	NA	NA
rs12185173	NA	16	88566368	BANP	0.278945	0.873039	0.351593	0.577431	NA	NA
rs12448745	rs12448745	16	87679700	BANP	0.197788	0.879623	NA	NA	NA	NA
rs12597726	rs12597726	16	88820301	BANP	NA	NA	0.332202	0.791827	NA	NA
rs12932271	rs12932271	16	87574280	BANP	NA	NA	-0.183316	0.788114	NA	NA
rs12933233	rs12933233	16	87111630	BANP	-0.158403	0.878447	NA	NA	NA	NA
rs12935775	NA	16	89014871	BANP	NA	NA	-0.188949	0.761399	NA	NA
rs148649213	rs148649213	16	88072937	BANP	-0.486991	0.292495	NA	NA	NA	NA
rs1984980	rs1984980	16	87769951	BANP	0.190528	0.853475	NA	NA	NA	NA
rs2334201	rs2334201	16	87564059	BANP	NA	NA	-0.208244	0.546863	NA	NA
rs2334202	rs2334202	16	87564924	BANP	NA	NA	-0.160166	0.852292	NA	NA
rs28537564	rs28537564	16	88385350	BANP	NA	NA	-0.154789	0.857826	NA	NA
rs28663298	rs28663298	16	88389013	BANP	NA	NA	-0.202121	0.786016	NA	NA
rs35369485	rs35369485	16	88231201	BANP	NA	NA	-0.286352	0.780777	NA	NA
rs35544968	NA	16	88782217	BANP	-0.182044	0.854249	NA	NA	NA	NA
rs3794625	rs3794625	16	88729573	BANP	0.194947	0.877095	NA	NA	NA	NA
rs3829486	rs3829486	16	87100306	BANP	-0.380912	0.82505	NA	NA	NA	NA
rs4505331	rs4505331	16	87191166	BANP	NA	NA	-0.185721	0.872864	NA	NA
rs4598916	rs4598916	16	87476625	BANP	-0.156807	0.86723	NA	NA	NA	NA
rs4782367	rs4782367	16	88524565	BANP	NA	NA	-0.164688	0.802459	NA	NA
rs4782505	rs4782505	16	88656638	BANP	NA	NA	-0.139585	0.878044	NA	NA
rs4843238	rs4843238	16	87390155	BANP	-0.209027	0.766811	NA	NA	NA	NA
rs4843249	rs4843249	16	87652026	BANP	-0.173979	0.832276	-0.154278	0.804392	NA	NA
rs4843285	rs4843285	16	87999571	BANP	0.260605	0.733063	NA	NA	NA	NA
rs4843507	rs4843507	16	87057046	BANP	-0.180839	0.879672	NA	NA	NA	NA
rs4843578	rs4843578	16	87264385	BANP	NA	NA	0.137845	0.877894	NA	NA
rs4843643	rs4843643	16	87672493	BANP	-0.160088	0.868349	NA	NA	NA	NA
rs4843792	rs4843792	16	88116130	BANP	0.316602	0.233055	0.202638	0.699486	NA	NA
rs4997890	rs4997890	16	87056584	BANP	-0.167754	0.874278	NA	NA	NA	NA
rs561795	rs561795	16	88970818	BANP	NA	NA	0.132702	0.868906	NA	NA
rs59481097	rs59481097	16	87113384	BANP	0.322166	0.398384	NA	NA	NA	NA
rs60515490	NA	16	87742676	BANP	0.294611	0.847062	NA	NA	NA	NA
rs61178200	rs61178200	16	87111668	BANP	0.271104	0.843491	NA	NA	NA	NA
rs61527026	rs61527026	16	87878783	BANP	0.37252	0.86939	NA	NA	NA	NA
rs62047009	rs62047009	16	88228730	BANP	NA	NA	0.32435	0.700732	NA	NA
rs6419434	rs6419434	16	88233045	BANP	NA	NA	0.158341	0.852974	NA	NA
rs66767559	rs66767559	16	87789591	BANP	-0.184463	0.782955	NA	NA	NA	NA
rs7184262	rs7184262	16	87743860	BANP	0.170146	0.865124	NA	NA	NA	NA
rs7184604	rs7184604	16	88937848	BANP	-0.195823	0.857819	NA	NA	NA	NA
rs7185018	rs7185018	16	88464220	BANP	-0.16339	0.872588	NA	NA	NA	NA
rs72802127	rs72802127	16	87236835	BANP	NA	NA	0.283711	0.878769	NA	NA
rs72803489	rs72803489	16	88388459	BANP	NA	NA	-0.456966	0.409476	NA	NA
rs73256221	rs73256221	16	88997885	BANP	NA	NA	-0.204465	0.861164	NA	NA
rs74032902	rs74032902	16	88558354	BANP	NA	NA	0.332017	0.75945	NA	NA
rs74043407	rs74043407	16	88373832	BANP	NA	NA	0.169051	0.743547	NA	NA
rs7500034	rs7500034	16	88039150	BANP	-0.273011	0.590688	-0.16809	0.852008	NA	NA
rs7501378	rs7501378	16	88116559	BANP	-0.418381	0.615505	NA	NA	NA	NA
rs76618656	rs76618656	16	88857547	BANP	0.253718	0.861781	NA	NA	NA	NA
rs77534938	rs77534938	16	87234853	BANP	NA	NA	-0.189082	0.856029	NA	NA
rs79549493	rs79549493	16	87250243	BANP	-0.160891	0.874861	-0.171359	0.772656	NA	NA
rs8058389	rs8058389	16	87931281	BANP	-0.16333	0.865955	NA	NA	NA	NA
rs897958	rs897958	16	88905074	BANP	NA	NA	0.22867	0.872842	NA	NA
rs9673909	rs9673909	16	87908401	BANP	NA	NA	0.144059	0.879903	NA	NA
rs9788969	rs9788969	16	88812250	BANP	-0.201417	0.808672	NA	NA	NA	NA
rs9921236	rs9921236	16	88117015	BANP	0.345063	0.435387	NA	NA	NA	NA
rs9936787	rs9936787	16	88920677	BANP	-0.16914	0.857547	NA	NA	NA	NA
JHU_16.55516105	rs17859856	16	55516106	BBS2	NA	NA	-0.26838	0.858643	NA	NA
JHU_16.55553431	rs55848271	16	55553432	BBS2	NA	NA	0.158073	0.878782	NA	NA
JHU_16.55673753	NA	16	55673754	BBS2	NA	NA	-0.258771	0.854324	NA	NA
JHU_16.55842403	NA	16	55842404	BBS2	NA	NA	-0.193099	0.830439	NA	NA
JHU_16.55902956	NA	16	55902957	BBS2	-0.185024	0.876597	NA	NA	NA	NA
JHU_16.55906357	rs12597310	16	55906358	BBS2	0.271661	0.835304	NA	NA	NA	NA
JHU_16.55926632	NA	16	55926633	BBS2	NA	NA	-0.355821	0.863082	NA	NA
JHU_16.56931930	rs7195254	16	56931931	BBS2	0.311206	0.78806	NA	NA	NA	NA
JHU_16.57123419	rs12691054	16	57123420	BBS2	0.192243	0.841584	NA	NA	NA	NA
JHU_16.57148700	rs16966328	16	57148701	BBS2	0.203327	0.753864	NA	NA	NA	NA
exm1243093	rs28438857	16	57060353	BBS2	0.34461	0.818642	0.370583	0.616484	NA	NA
rs11076160	rs11076160	16	56673143	BBS2	0.168947	0.877403	NA	NA	NA	NA
rs11373	rs11373	16	56545175	BBS2	NA	NA	0.20509	0.875141	NA	NA
rs115167152	rs115167152	16	56672433	BBS2	NA	NA	-0.332021	0.83894	NA	NA
rs11644334	rs11644334	16	56086953	BBS2	NA	NA	0.2419	0.812699	NA	NA
rs11863667	rs11863667	16	57140438	BBS2	-0.172258	0.870896	NA	NA	NA	NA
rs12444133	rs12444133	16	56038468	BBS2	NA	NA	-0.363426	0.8337	NA	NA
rs12918664	rs12918664	16	56900519	BBS2	-0.3714	0.740823	NA	NA	NA	NA
rs12935405	rs12935405	16	57334360	BBS2	-0.469394	0.734029	NA	NA	NA	NA
rs13334329	rs13334329	16	57538340	BBS2	NA	NA	0.176921	0.808553	NA	NA
rs1382362	rs1382362	16	56273886	BBS2	NA	NA	-0.242228	0.86349	NA	NA
rs1599933	rs1599933	16	56715862	BBS2	0.222977	0.817233	NA	NA	NA	NA
rs16956086	rs16956086	16	56102758	BBS2	NA	NA	-0.265378	0.761459	NA	NA
rs17282194	rs17282194	16	56365355	BBS2	-0.249463	0.828862	NA	NA	NA	NA
rs17841328	rs17841328	16	55694295	BBS2	0.344376	0.456544	0.249149	0.701475	NA	NA
rs1898414	rs1898414	16	55561665	BBS2	NA	NA	0.156786	0.842254	NA	NA
rs190321773	rs190321773	16	57334308	BBS2	0.411671	0.507329	NA	NA	NA	NA
rs1993886	rs1993886	16	56355541	BBS2	0.237236	0.853585	NA	NA	NA	NA
rs2126986	rs2126986	16	56351707	BBS2	NA	NA	0.175945	0.810323	NA	NA
rs2161737	rs2161737	16	56639234	BBS2	NA	NA	0.245782	0.857102	NA	NA
rs2301234	rs2301234	16	56716982	BBS2	0.171461	0.876689	NA	NA	NA	NA
rs2305701	rs2305701	16	57147388	BBS2	-0.214697	0.730744	-0.174061	0.77636	NA	NA
rs2397965	rs2397965	16	55907811	BBS2	NA	NA	0.150046	0.848448	NA	NA
rs27193	rs27193	16	57117405	BBS2	-0.381848	0.300386	NA	NA	NA	NA
rs289717	rs289717	16	57009388	BBS2	0.372605	0.860673	NA	NA	NA	NA
rs36030	rs36030	16	55693290	BBS2	NA	NA	-0.193595	0.832814	NA	NA
rs3859107	rs3859107	16	55901782	BBS2	0.353324	0.841151	NA	NA	NA	NA
rs3859113	rs3859113	16	56699967	BBS2	-0.250309	0.87296	NA	NA	NA	NA
rs3909214	rs3909214	16	55916601	BBS2	0.486018	0.616908	NA	NA	NA	NA
rs406962	rs406962	16	56604825	BBS2	-0.232637	0.822412	NA	NA	NA	NA
rs4081665	rs4081665	16	55901549	BBS2	NA	NA	-0.161781	0.871153	NA	NA
rs41154	rs41154	16	55702706	BBS2	NA	NA	0.192474	0.874341	NA	NA
rs4353475	rs4353475	16	57326269	BBS2	-0.389256	0.810098	NA	NA	NA	NA
rs442027	rs442027	16	56575711	BBS2	-0.257586	0.873478	NA	NA	NA	NA
rs4552015	rs4552015	16	57349749	BBS2	NA	NA	0.223295	0.868675	NA	NA
rs4784761	rs4784761	16	57127450	BBS2	0.185206	0.830018	NA	NA	NA	NA
rs56340147	rs56340147	16	57123423	BBS2	-0.228749	0.849011	NA	NA	NA	NA
rs56827563	NA	16	57151797	BBS2	0.280013	0.855567	NA	NA	NA	NA
rs58141338	rs58141338	16	57041056	BBS2	NA	NA	0.230885	0.866444	NA	NA
rs60416281	rs60416281	16	56138046	BBS2	-0.375356	0.830875	NA	NA	NA	NA
rs6416761	rs6416761	16	55685737	BBS2	NA	NA	-0.453018	0.64688	NA	NA
rs7184935	rs7184935	16	57123148	BBS2	NA	NA	-0.302485	0.654937	NA	NA
rs7187425	rs7187425	16	55648359	BBS2	NA	NA	0.172063	0.857181	NA	NA
rs7188730	rs7188730	16	56144303	BBS2	-0.349969	0.870432	NA	NA	NA	NA
rs7192913	rs7192913	16	56664966	BBS2	-0.229224	0.839246	NA	NA	NA	NA
rs7194945	rs7194945	16	55909163	BBS2	-0.159523	0.878427	NA	NA	NA	NA
rs7205136	rs7205136	16	57319587	BBS2	0.21932	0.757073	NA	NA	NA	NA
rs74019212	rs74019212	16	55714131	BBS2	0.187154	0.86783	NA	NA	NA	NA
rs74019326	rs74019326	16	55945309	BBS2	0.306998	0.684798	NA	NA	NA	NA
rs80031794	rs80031794	16	57377253	BBS2	-0.233248	0.839519	NA	NA	NA	NA
rs80108321	rs80108321	16	57094043	BBS2	0.320481	0.832858	NA	NA	NA	NA
rs80119098	rs80119098	16	55509841	BBS2	NA	NA	-0.322837	0.833784	NA	NA
rs8044791	rs8044791	16	56690858	BBS2	NA	NA	-0.220627	0.789631	NA	NA
rs8045820	rs8045820	16	55639454	BBS2	NA	NA	-0.212089	0.866723	NA	NA
rs837550	rs837550	16	55562466	BBS2	NA	NA	0.158073	0.878782	NA	NA
rs9922349	rs9922349	16	57315033	BBS2	-0.164752	0.855055	-0.158897	0.802459	NA	NA
rs9932757	rs9932757	16	57148055	BBS2	0.203327	0.753864	NA	NA	NA	NA
rs9934434	rs9934434	16	57543173	BBS2	NA	NA	-0.193968	0.732254	NA	NA
JHU_16.74278608	NA	16	74278609	BCAR1	1.24792	0.845534	NA	NA	NA	NA
JHU_16.74310650	rs74028216	16	74310651	BCAR1	-1.17799	0.872755	NA	NA	NA	NA
JHU_16.74404811	NA	16	74404812	BCAR1	NA	NA	1.2407	0.863087	NA	NA
JHU_16.74531212	NA	16	74531213	BCAR1	0.923704	0.763488	1.23068	0.323848	NA	NA
JHU_16.74572769	NA	16	74572770	BCAR1	NA	NA	0.944846	0.572507	NA	NA
JHU_16.74580923	NA	16	74580924	BCAR1	NA	NA	0.713055	0.828469	NA	NA
JHU_16.74732160	NA	16	74732161	BCAR1	0.848202	0.842696	NA	NA	NA	NA
JHU_16.74961805	rs13330603	16	74961806	BCAR1	NA	NA	-1.20915	0.819193	NA	NA
JHU_16.75043838	NA	16	75043839	BCAR1	NA	NA	-1.21101	0.840636	NA	NA
JHU_16.75062512	rs376683817	16	75062513	BCAR1	NA	NA	1.15101	0.697759	NA	NA
JHU_16.75199901	rs2325829	16	75199902	BCAR1	0.980363	0.881328	1.65634	0.382828	NA	NA
JHU_16.75312715	rs56092808	16	75312716	BCAR1	-0.879004	0.831739	-1.09836	0.636058	NA	NA
JHU_16.75390808	rs72787119	16	75390809	BCAR1	NA	NA	0.693922	0.872842	NA	NA
JHU_16.75519656	rs74907236	16	75519657	BCAR1	1.29215	0.812133	1.87668	0.304732	NA	NA
JHU_16.75702108	rs35775620	16	75702109	BCAR1	0.714141	0.846955	NA	NA	NA	NA
JHU_16.76030122	rs12932644	16	76030123	BCAR1	NA	NA	-0.563878	0.879154	NA	NA
JHU_16.76241714	rs33988289	16	76241715	BCAR1	NA	NA	1.20775	0.621977	NA	NA
exm1259213	NA	16	75269029	BCAR1	NA	NA	-2.47016	0.338364	NA	NA
rs10514393	rs10514393	16	75344476	BCAR1	NA	NA	0.949012	0.789332	NA	NA
rs11149780	rs11149780	16	74940366	BCAR1	NA	NA	0.941786	0.863926	NA	NA
rs11149807	rs11149807	16	75230063	BCAR1	NA	NA	-0.871771	0.77042	NA	NA
rs114840207	rs114840207	16	75040072	BCAR1	1.23595	0.851082	1.18012	0.866886	NA	NA
rs116535181	rs116535181	16	75511584	BCAR1	1.05614	0.868189	1.64358	0.447124	NA	NA
rs11859224	rs11859224	16	75297778	BCAR1	NA	NA	0.722052	0.801317	NA	NA
rs11863683	rs11863683	16	76297606	BCAR1	0.834337	0.852021	NA	NA	NA	NA
rs12443505	rs12443505	16	74515077	BCAR1	0.893581	0.808625	1.22043	0.412157	NA	NA
rs13333708	rs13333708	16	75950432	BCAR1	0.72037	0.807181	NA	NA	NA	NA
rs13339629	rs13339629	16	74466960	BCAR1	0.691658	0.831141	0.681087	0.83274	NA	NA
rs1424087	rs1424087	16	74264261	BCAR1	NA	NA	0.662865	0.844053	NA	NA
rs16942274	rs16942274	16	75702047	BCAR1	0.763921	0.825539	NA	NA	NA	NA
rs17763066	rs17763066	16	74950469	BCAR1	NA	NA	0.925949	0.881004	NA	NA
rs2472200	rs2472200	16	75556838	BCAR1	0.645687	0.839428	NA	NA	NA	NA
rs2550888	rs2550888	16	75572495	BCAR1	NA	NA	-0.800832	0.832728	NA	NA
rs2641805	rs2641805	16	75566585	BCAR1	-0.684247	0.841825	NA	NA	NA	NA
rs2650414	rs2650414	16	75525835	BCAR1	-1.37882	0.747239	NA	NA	NA	NA
rs2738808	rs2738808	16	75576915	BCAR1	-0.758884	0.820024	NA	NA	NA	NA
rs28368251	rs28368251	16	76056219	BCAR1	NA	NA	-1.32966	0.174283	NA	NA
rs2870471	rs2870471	16	75274282	BCAR1	NA	NA	0.883302	0.732868	NA	NA
rs3760055	rs3760055	16	74490529	BCAR1	NA	NA	-0.691028	0.787318	NA	NA
rs37605	rs37605	16	75506572	BCAR1	NA	NA	-0.958178	0.821663	NA	NA
rs3851729	rs3851729	16	74485529	BCAR1	NA	NA	0.928561	0.710728	NA	NA
rs3851748	rs3851748	16	76229952	BCAR1	NA	NA	1.3015	0.85908	NA	NA
rs41331045	rs41331045	16	75660367	BCAR1	-1.74514	0.643107	NA	NA	NA	NA
rs4887772	rs4887772	16	74537591	BCAR1	NA	NA	0.944846	0.572507	NA	NA
rs4888327	rs4888327	16	75008348	BCAR1	-0.729841	0.836584	-0.733165	0.830439	NA	NA
rs4888363	rs4888363	16	75277344	BCAR1	NA	NA	0.769825	0.800703	NA	NA
rs4888383	rs4888383	16	75386349	BCAR1	NA	NA	0.826552	0.805548	NA	NA
rs55700094	rs55700094	16	74634128	BCAR1	NA	NA	-1.09035	0.818126	NA	NA
rs57024259	rs57024259	16	74579007	BCAR1	NA	NA	-0.913194	0.875434	NA	NA
rs61092055	rs61092055	16	76230644	BCAR1	NA	NA	1.3015	0.85908	NA	NA
rs61470546	rs61470546	16	76263339	BCAR1	NA	NA	0.794799	0.815947	NA	NA
rs62619985	rs62619985	16	75646423	BCAR1	NA	NA	-1.1179	0.811133	NA	NA
rs6564177	rs6564177	16	74884070	BCAR1	0.907372	0.836441	NA	NA	NA	NA
rs6564185	rs6564185	16	74980002	BCAR1	-1.11514	0.828672	NA	NA	NA	NA
rs6624	rs6624	16	75327916	BCAR1	-0.859902	0.830875	-0.83677	0.839093	NA	NA
rs7187690	NA	16	75354969	BCAR1	-1.67132	0.716166	NA	NA	NA	NA
rs7196833	rs7196833	16	75025234	BCAR1	-1.17345	0.712489	NA	NA	NA	NA
rs7201040	rs7201040	16	75724940	BCAR1	1.03989	0.863395	NA	NA	NA	NA
rs72798664	rs72798664	16	74986984	BCAR1	NA	NA	1.48699	0.809869	NA	NA
rs7359390	rs7359390	16	74592596	BCAR1	NA	NA	0.881104	0.642468	NA	NA
rs76280077	rs76280077	16	75283739	BCAR1	NA	NA	0.814913	0.799907	NA	NA
rs76514788	rs76514788	16	74723466	BCAR1	1.03941	0.879315	NA	NA	NA	NA
rs78414602	rs78414602	16	75030769	BCAR1	NA	NA	1.04034	0.676215	NA	NA
rs78735471	rs78735471	16	74464766	BCAR1	0.727146	0.841901	NA	NA	NA	NA
rs80243925	rs80243925	16	74743555	BCAR1	NA	NA	-1.42804	0.832471	NA	NA
rs8047548	rs8047548	16	75053614	BCAR1	NA	NA	0.952856	0.828913	NA	NA
rs8058922	rs8058922	16	74695079	BCAR1	-1.17906	0.857106	NA	NA	NA	NA
rs918689	rs918689	16	76197647	BCAR1	0.990329	0.71996	NA	NA	NA	NA
rs9888755	rs9888755	16	74562784	BCAR1	NA	NA	0.675175	0.851015	NA	NA
rs9921522	rs9921522	16	75904514	BCAR1	0.953465	0.866886	NA	NA	NA	NA
rs9923616	rs9923616	16	74538589	BCAR1	NA	NA	0.944846	0.572507	NA	NA
rs9924994	rs9924994	16	76187670	BCAR1	NA	NA	-0.595771	0.855163	NA	NA
rs9930498	rs9930498	16	74938083	BCAR1	NA	NA	0.751747	0.764586	NA	NA
rs9934007	rs9934007	16	75390532	BCAR1	-0.734054	0.840995	-0.824479	0.776495	NA	NA
rs9935238	rs9935238	16	76158610	BCAR1	NA	NA	-1.21038	0.6146	NA	NA
rs9940364	rs9940364	16	75246862	BCAR1	NA	NA	-1.0566	0.803139	NA	NA
rs999675	rs999675	16	75306402	BCAR1	0.639085	0.864449	0.73395	0.798147	NA	NA
JHU_16.30501558	NA	16	30501559	BCKDK	-0.334267	0.878427	NA	NA	NA	NA
JHU_16.30726899	rs116839894	16	30726900	BCKDK	NA	NA	-0.173627	0.821114	NA	NA
JHU_16.31328483	rs114435027	16	31328484	BCKDK	-0.422017	0.667777	NA	NA	NA	NA
JHU_16.32019825	rs74017552	16	32019826	BCKDK	NA	NA	-0.180936	0.855834	NA	NA
rs11150619	rs11150619	16	31376849	BCKDK	-0.29929	0.804776	NA	NA	NA	NA
rs113532272	rs113532272	16	31812811	BCKDK	NA	NA	-0.168169	0.580801	NA	NA
rs1143680	rs1143680	16	31289396	BCKDK	NA	NA	-0.118897	0.738526	NA	NA
rs1143683	rs1143683	16	31336888	BCKDK	NA	NA	0.122654	0.861524	NA	NA
rs11574647	rs11574647	16	31394722	BCKDK	NA	NA	0.0908547	0.86914	NA	NA
rs11863903	rs11863903	16	31364909	BCKDK	NA	NA	-0.174863	0.594211	NA	NA
rs11864437	rs11864437	16	30894201	BCKDK	NA	NA	-0.213162	0.732272	NA	NA
rs1304163	rs1304163	16	31737373	BCKDK	0.17616	0.873806	NA	NA	NA	NA
rs1804600	rs1804600	16	30456244	BCKDK	-0.334267	0.878427	NA	NA	NA	NA
rs2230429	rs2230429	16	31374535	BCKDK	-0.29929	0.804776	NA	NA	NA	NA
rs2929	rs2929	16	31393308	BCKDK	0.194509	0.799632	NA	NA	NA	NA
rs4479245	rs4479245	16	31603772	BCKDK	NA	NA	-0.102396	0.868436	NA	NA
rs73524343	rs73524343	16	31657085	BCKDK	NA	NA	-0.14739	0.721273	NA	NA
rs73534211	rs73534211	16	30444445	BCKDK	NA	NA	0.190008	0.834764	NA	NA
rs74749857	rs74749857	16	31510570	BCKDK	NA	NA	0.117238	0.760321	NA	NA
rs75167259	rs75167259	16	31413401	BCKDK	NA	NA	-0.160169	0.80797	NA	NA
rs889555	rs889555	16	31122571	BCKDK	NA	NA	-0.0816509	0.863082	NA	NA
rs9938550	rs9938550	16	30999142	BCKDK	NA	NA	-0.107292	0.847128	NA	NA
JHU_16.30043962	rs111671561	16	30043963	BCL7C	-0.273773	0.763785	NA	NA	NA	NA
JHU_16.30136085	NA	16	30136086	BCL7C	-0.276053	0.831862	NA	NA	NA	NA
JHU_16.30658628	rs7198240	16	30658629	BCL7C	0.302102	0.620606	NA	NA	NA	NA
JHU_16.31114903	NA	16	31114904	BCL7C	NA	NA	-0.140235	0.878782	NA	NA
JHU_16.31220344	rs376437065	16	31220345	BCL7C	NA	NA	-0.22061	0.87489	NA	NA
JHU_16.31271990	rs34418265	16	31271991	BCL7C	-0.172313	0.864214	NA	NA	NA	NA
JHU_16.31710197	rs150781381	16	31710198	BCL7C	-0.305869	0.827736	NA	NA	NA	NA
JHU_16.31873577	rs151128252	16	31873578	BCL7C	-0.305869	0.827736	NA	NA	NA	NA
rs11574647	rs11574647	16	31394722	BCL7C	NA	NA	0.12788	0.837401	NA	NA
rs11642612	rs11642612	16	30030195	BCL7C	NA	NA	-0.161497	0.840542	NA	NA
rs11864437	rs11864437	16	30894201	BCL7C	NA	NA	-0.24645	0.808578	NA	NA
rs12917712	rs12917712	16	29882490	BCL7C	NA	NA	-0.168006	0.558022	NA	NA
rs2230428	rs2230428	16	31371674	BCL7C	NA	NA	-0.205107	0.879049	NA	NA
rs35900366	rs35900366	16	30199584	BCL7C	NA	NA	0.117786	0.858946	NA	NA
rs35916172	rs35916172	16	29856082	BCL7C	NA	NA	0.229668	0.875141	NA	NA
rs36158784	NA	16	30510978	BCL7C	-0.160092	0.839939	NA	NA	NA	NA
rs3815801	rs3815801	16	31276937	BCL7C	-0.132435	0.877814	NA	NA	NA	NA
rs3925075	rs3925075	16	31347748	BCL7C	NA	NA	-0.117477	0.857102	NA	NA
rs3935873	rs3935873	16	30018500	BCL7C	NA	NA	-0.161497	0.840542	NA	NA
rs4889623	rs4889623	16	31165403	BCL7C	NA	NA	-0.148069	0.867361	NA	NA
rs4889673	NA	16	31580272	BCL7C	NA	NA	-0.171974	0.85201	NA	NA
rs7190185	rs7190185	16	29962352	BCL7C	-0.17867	0.832102	NA	NA	NA	NA
rs747973	rs747973	16	29875241	BCL7C	NA	NA	-0.157189	0.609805	NA	NA
rs79634587	rs79634587	16	30191773	BCL7C	NA	NA	0.170974	0.839398	NA	NA
rs8048807	rs8048807	16	30417173	BCL7C	-0.197049	0.877005	NA	NA	NA	NA
rs8060268	rs8060268	16	31345280	BCL7C	NA	NA	0.132243	0.836361	NA	NA
rs9934438	rs9934438	16	31104878	BCL7C	NA	NA	-0.24374	0.856656	NA	NA
rs9935222	rs9935222	16	31523926	BCL7C	NA	NA	-0.171588	0.771691	NA	NA
JHU_16.65540962	rs75329194	16	65540963	BEAN1	NA	NA	-0.567845	0.864418	NA	NA
JHU_16.65597111	rs370270988	16	65597112	BEAN1	NA	NA	-0.882519	0.82164	NA	NA
JHU_16.65905653	rs9924499	16	65905654	BEAN1	NA	NA	0.551241	0.826188	NA	NA
JHU_16.65931558	rs116780543	16	65931559	BEAN1	NA	NA	-0.853459	0.868641	NA	NA
JHU_16.66041637	rs28689630	16	66041638	BEAN1	NA	NA	0.425894	0.843059	NA	NA
JHU_16.66637953	NA	16	66637954	BEAN1	0.663739	0.877365	NA	NA	NA	NA
JHU_16.66927413	rs8055400	16	66927414	BEAN1	-0.647226	0.834359	NA	NA	NA	NA
kgp9143812	rs16957415	16	67418957	BEAN1	NA	NA	0.446988	0.844558	NA	NA
newrs7195853	NA	16	66861836	BEAN1	-0.456177	0.860115	NA	NA	NA	NA
rs10153119	rs10153119	16	66920949	BEAN1	-0.692792	0.779901	NA	NA	NA	NA
rs1053612	rs1053612	16	67423939	BEAN1	-0.573563	0.834904	NA	NA	NA	NA
rs1110756	rs1110756	16	65712545	BEAN1	NA	NA	0.536793	0.866328	NA	NA
rs115830724	rs115830724	16	65540953	BEAN1	-0.712618	0.867895	-0.602035	0.849056	NA	NA
rs11642378	rs11642378	16	65601729	BEAN1	-0.718291	0.754814	-0.481428	0.851673	NA	NA
rs11864495	rs11864495	16	65940674	BEAN1	NA	NA	-0.470714	0.871418	NA	NA
rs12162046	rs12162046	16	65872557	BEAN1	-0.747398	0.799632	NA	NA	NA	NA
rs13330121	rs13330121	16	66860993	BEAN1	-0.456177	0.860115	NA	NA	NA	NA
rs13334838	rs13334838	16	65560050	BEAN1	-0.92366	0.843399	-0.682143	0.873465	NA	NA
rs149083	rs149083	16	65872892	BEAN1	-0.729169	0.818574	NA	NA	NA	NA
rs17608497	rs17608497	16	65902516	BEAN1	0.771737	0.737075	NA	NA	NA	NA
rs17698251	rs17698251	16	66050995	BEAN1	0.600942	0.8385	NA	NA	NA	NA
rs183718	rs183718	16	65923427	BEAN1	0.76285	0.845811	NA	NA	NA	NA
rs2222757	rs2222757	16	65868244	BEAN1	0.854565	0.483667	0.783869	0.190697	NA	NA
rs233552	rs233552	16	66329970	BEAN1	-0.720394	0.821683	NA	NA	NA	NA
rs235125	rs235125	16	66270632	BEAN1	-0.437128	0.878368	NA	NA	NA	NA
rs28548030	rs28548030	16	65840597	BEAN1	NA	NA	-0.448566	0.773652	NA	NA
rs363162	rs363162	16	66812797	BEAN1	-0.709448	0.650665	NA	NA	NA	NA
rs4384598	rs4384598	16	66782208	BEAN1	-0.709448	0.650665	NA	NA	NA	NA
rs444373	rs444373	16	66892324	BEAN1	-0.51815	0.832869	NA	NA	NA	NA
rs4603559	rs4603559	16	65597828	BEAN1	NA	NA	0.375161	0.875959	NA	NA
rs4785794	rs4785794	16	65903651	BEAN1	NA	NA	0.5369	0.587016	NA	NA
rs6499032	rs6499032	16	65737607	BEAN1	NA	NA	-0.905925	0.870788	NA	NA
rs7189670	rs7189670	16	65737509	BEAN1	-0.55205	0.875776	NA	NA	NA	NA
rs7193473	rs7193473	16	66600479	BEAN1	-0.532476	0.881328	NA	NA	NA	NA
rs7195652	rs7195652	16	65713942	BEAN1	NA	NA	-0.897491	0.696929	NA	NA
rs74403255	rs74403255	16	65838197	BEAN1	NA	NA	0.661154	0.667198	NA	NA
rs77744730	rs77744730	16	65601584	BEAN1	0.5609	0.877815	NA	NA	NA	NA
rs8054118	rs8054118	16	65887870	BEAN1	0.596959	0.827152	0.452951	0.848119	NA	NA
rs8055944	rs8055944	16	65849933	BEAN1	0.830779	0.533565	0.818164	0.124201	NA	NA
rs8062968	rs8062968	16	65908562	BEAN1	NA	NA	0.425413	0.879154	NA	NA
rs9924327	rs9924327	16	65888274	BEAN1	NA	NA	-0.399108	0.855005	NA	NA
rs9929426	rs9929426	16	65554054	BEAN1	NA	NA	0.610029	0.869749	NA	NA
rs9931914	rs9931914	16	65554495	BEAN1	-0.777715	0.761287	-0.679489	0.663688	NA	NA
rs9933792	rs9933792	16	66049873	BEAN1	NA	NA	-0.630286	0.733513	NA	NA
JHU_16.13795489	NA	16	13795490	BFAR	-0.216125	0.794249	NA	NA	NA	NA
JHU_16.13927001	rs2002559	16	13927002	BFAR	-0.111807	0.871814	NA	NA	NA	NA
JHU_16.14213735	rs77878305	16	14213736	BFAR	-0.177107	0.756044	NA	NA	NA	NA
JHU_16.14338521	rs74788104	16	14338522	BFAR	0.106763	0.82497	NA	NA	NA	NA
JHU_16.14398175	rs30236	16	14398176	BFAR	0.0952557	0.776797	NA	NA	NA	NA
JHU_16.14634998	rs111482909	16	14634999	BFAR	-0.12538	0.822234	NA	NA	NA	NA
JHU_16.15095963	NA	16	15095964	BFAR	NA	NA	0.113233	0.843361	NA	NA
JHU_16.15097487	NA	16	15097488	BFAR	-0.122025	0.861654	NA	NA	NA	NA
JHU_16.15116399	NA	16	15116400	BFAR	-0.0957752	0.864609	NA	NA	NA	NA
JHU_16.15285026	NA	16	15285027	BFAR	-0.0823642	0.871189	NA	NA	NA	NA
JHU_16.15316490	NA	16	15316491	BFAR	-0.0791243	0.860295	NA	NA	NA	NA
JHU_16.15396885	NA	16	15396886	BFAR	0.13358	0.409781	NA	NA	NA	NA
JHU_16.15532320	rs222137	16	15532321	BFAR	-0.115442	0.346822	-0.0852788	0.687707	NA	NA
JHU_16.15539900	rs6498552	16	15539901	BFAR	-0.145848	0.696618	NA	NA	NA	NA
kgp5674220	NA	16	14464154	BFAR	-0.117509	0.854249	NA	NA	NA	NA
kgp9448020	NA	16	15381715	BFAR	-0.0805793	0.861673	NA	NA	NA	NA
rs112954389	rs112954389	16	15237009	BFAR	-0.0905652	0.87215	NA	NA	NA	NA
rs11546303	rs11546303	16	14742400	BFAR	-0.132519	0.786901	NA	NA	NA	NA
rs12919246	rs12919246	16	15626960	BFAR	-0.0745355	0.870328	NA	NA	NA	NA
rs153001	rs153001	16	15493046	BFAR	0.0740094	0.86939	NA	NA	NA	NA
rs153785	rs153785	16	15593292	BFAR	-0.0738697	0.866225	NA	NA	NA	NA
rs1620707	rs1620707	16	14398170	BFAR	-0.0777128	0.845373	NA	NA	NA	NA
rs1659127	rs1659127	16	14388305	BFAR	0.0856206	0.872169	NA	NA	NA	NA
rs16963566	rs16963566	16	14319884	BFAR	-0.177816	0.366115	NA	NA	NA	NA
rs192186	rs192186	16	14409076	BFAR	0.149914	0.832336	NA	NA	NA	NA
rs2071332	rs2071332	16	15680642	BFAR	0.105002	0.838103	NA	NA	NA	NA
rs2071334	rs2071334	16	15711142	BFAR	-0.16719	0.852699	NA	NA	NA	NA
rs2216774	rs2216774	16	13986553	BFAR	NA	NA	-0.0821269	0.800164	NA	NA
rs222130	rs222130	16	15548310	BFAR	-0.113725	0.373041	NA	NA	NA	NA
rs28607894	rs28607894	16	13941704	BFAR	-0.101871	0.863947	NA	NA	NA	NA
rs30127	rs30127	16	14356373	BFAR	-0.107846	0.851018	NA	NA	NA	NA
rs61139367	rs61139367	16	13980739	BFAR	NA	NA	-0.0753339	0.856179	NA	NA
rs62034027	rs62034027	16	13915914	BFAR	-0.109922	0.859056	NA	NA	NA	NA
rs62037490	rs62037490	16	14777006	BFAR	-0.109441	0.855003	NA	NA	NA	NA
rs709409	rs709409	16	13930147	BFAR	0.094666	0.860404	NA	NA	NA	NA
rs7186545	rs7186545	16	14508423	BFAR	0.103017	0.874278	NA	NA	NA	NA
rs7192563	rs7192563	16	15127986	BFAR	0.126694	0.546567	NA	NA	NA	NA
rs72789542	rs72789542	16	15127535	BFAR	NA	NA	-0.0950586	0.870449	NA	NA
rs73517782	rs73517782	16	13887648	BFAR	0.0895399	0.881435	NA	NA	NA	NA
rs7404843	rs7404843	16	15530708	BFAR	-0.114543	0.851018	NA	NA	NA	NA
rs743669	rs743669	16	13897896	BFAR	-0.0815195	0.861712	NA	NA	NA	NA
rs74791458	rs74791458	16	13820441	BFAR	NA	NA	0.145423	0.711393	NA	NA
rs9926155	rs9926155	16	14332571	BFAR	0.0676581	0.86778	NA	NA	NA	NA
rs9926473	rs9926473	16	15135269	BFAR	0.126959	0.629593	NA	NA	NA	NA
rs9927842	rs9927842	16	15153717	BFAR	0.123356	0.586041	NA	NA	NA	NA
rs9928570	rs9928570	16	13980581	BFAR	0.0949223	0.879508	NA	NA	NA	NA
JHU_16.29149386	rs5010924	16	29149387	BOLA2	-0.551929	0.715317	-0.698631	0.0537864	NA	NA
JHU_16.29167164	rs5014635	16	29167165	BOLA2	NA	NA	0.193969	0.879154	NA	NA
JHU_16.29216022	rs112642630	16	29216023	BOLA2	NA	NA	-0.21117	0.879989	NA	NA
JHU_16.29222340	rs28608201	16	29222341	BOLA2	NA	NA	-0.240052	0.834314	NA	NA
JHU_16.29300754	rs139812144	16	29300755	BOLA2	-0.546393	0.870432	-0.66732	0.592941	NA	NA
JHU_16.29360209	rs116251240	16	29360210	BOLA2	-0.447508	0.857163	NA	NA	NA	NA
JHU_16.29749534	rs7189888	16	29749535	BOLA2	0.302417	0.727947	NA	NA	NA	NA
kgp16359316	rs61753940	16	28508413	BOLA2	NA	NA	0.217373	0.87489	NA	NA
rs115307823	rs115307823	16	30432180	BOLA2	NA	NA	-0.450081	0.861671	NA	NA
rs12446550	rs12446550	16	28543381	BOLA2	NA	NA	0.235823	0.870575	NA	NA
rs12599318	rs12599318	16	29692414	BOLA2	NA	NA	0.255688	0.808142	NA	NA
rs1364182	rs1364182	16	29656093	BOLA2	NA	NA	0.214027	0.844558	NA	NA
rs1364184	rs1364184	16	29656210	BOLA2	NA	NA	0.199776	0.87057	NA	NA
rs143777158	rs143777158	16	28898954	BOLA2	NA	NA	0.445211	0.850734	NA	NA
rs194045	rs194045	16	29246102	BOLA2	-0.310698	0.839089	NA	NA	NA	NA
rs26528	rs26528	16	28517709	BOLA2	NA	NA	0.26333	0.686849	NA	NA
rs2934456	NA	16	29358351	BOLA2	-0.546393	0.870432	-0.66732	0.592941	NA	NA
rs378421	NA	16	28754684	BOLA2	NA	NA	0.239234	0.853046	NA	NA
rs40837	rs40837	16	28510845	BOLA2	NA	NA	0.217049	0.834627	NA	NA
rs4787643	rs4787643	16	30393660	BOLA2	NA	NA	-0.308918	0.74945	NA	NA
rs4788084	rs4788084	16	28539848	BOLA2	NA	NA	0.227744	0.880377	NA	NA
rs7193756	rs7193756	16	29749904	BOLA2	-0.309739	0.761128	NA	NA	NA	NA
rs8049780	rs8049780	16	29032802	BOLA2	0.247542	0.870121	NA	NA	NA	NA
rs8053114	rs8053114	16	29319922	BOLA2	-0.313927	0.848983	NA	NA	NA	NA
rs8062355	rs8062355	16	29217643	BOLA2	NA	NA	-0.257866	0.745019	NA	NA
JHU_16.29273547	NA	16	29273548	BOLA2B	NA	NA	-0.28476	0.820388	NA	NA
JHU_16.29317842	rs7192854	16	29317843	BOLA2B	NA	NA	-0.19309	0.86932	NA	NA
JHU_16.29776119	rs34822463	16	29776120	BOLA2B	-0.205922	0.873443	NA	NA	NA	NA
JHU_16.29797647	rs235644	16	29797648	BOLA2B	-0.274946	0.495728	NA	NA	NA	NA
JHU_16.30458719	NA	16	30458720	BOLA2B	0.189326	0.813342	NA	NA	NA	NA
JHU_16.31112777	NA	16	31112778	BOLA2B	0.159696	0.871859	NA	NA	NA	NA
kgp16326331	rs2007636	16	31094651	BOLA2B	0.174261	0.839519	NA	NA	NA	NA
kgp16485512	rs2288043	16	29851738	BOLA2B	-0.315765	0.553199	NA	NA	NA	NA
kgp4622987	rs73528516	16	31008243	BOLA2B	0.15384	0.85646	NA	NA	NA	NA
rs113631009	rs113631009	16	29794088	BOLA2B	-0.204624	0.732825	NA	NA	NA	NA
rs11862744	rs11862744	16	31057800	BOLA2B	-0.230829	0.611816	NA	NA	NA	NA
rs11865038	rs11865038	16	31095171	BOLA2B	-0.162252	0.838286	NA	NA	NA	NA
rs12917712	rs12917712	16	29882490	BOLA2B	NA	NA	-0.13975	0.844153	NA	NA
rs13331733	rs13331733	16	29848417	BOLA2B	0.208466	0.769762	0.175578	0.765005	NA	NA
rs13332078	rs13332078	16	29850705	BOLA2B	0.219268	0.751951	0.189261	0.721873	NA	NA
rs1364182	rs1364182	16	29656093	BOLA2B	-0.160939	0.843529	NA	NA	NA	NA
rs144236784	NA	16	29437170	BOLA2B	-0.277668	0.786394	NA	NA	NA	NA
rs153223	rs153223	16	29228666	BOLA2B	-0.206568	0.874549	NA	NA	NA	NA
rs2032917	rs2032917	16	31075708	BOLA2B	-0.308478	0.794249	NA	NA	NA	NA
rs235638	rs235638	16	29791721	BOLA2B	-0.174097	0.840864	NA	NA	NA	NA
rs2359612	rs2359612	16	31103796	BOLA2B	NA	NA	-0.199146	0.768596	NA	NA
rs252308	rs252308	16	29221318	BOLA2B	-0.157025	0.879685	NA	NA	NA	NA
rs35916172	rs35916172	16	29856082	BOLA2B	NA	NA	0.25668	0.88079	NA	NA
rs4889630	rs4889630	16	30877544	BOLA2B	NA	NA	-0.174873	0.83443	NA	NA
rs4889651	rs4889651	16	30895545	BOLA2B	NA	NA	-0.186847	0.877563	NA	NA
rs56155244	NA	16	29303528	BOLA2B	NA	NA	-0.142502	0.879602	NA	NA
rs58146539	rs58146539	16	29350638	BOLA2B	NA	NA	-0.232508	0.841294	NA	NA
rs61747561	rs61747561	16	31157223	BOLA2B	-0.308478	0.794249	NA	NA	NA	NA
rs6565185	rs6565185	16	30447526	BOLA2B	0.1812	0.822315	NA	NA	NA	NA
rs6565217	rs6565217	16	31083324	BOLA2B	-0.168593	0.800048	NA	NA	NA	NA
rs7186852	rs7186852	16	30635659	BOLA2B	-0.180539	0.836815	NA	NA	NA	NA
rs7197475	rs7197475	16	30642867	BOLA2B	-0.180539	0.836815	NA	NA	NA	NA
rs7199908	NA	16	30931217	BOLA2B	-0.265718	0.851633	NA	NA	NA	NA
rs7294	rs7294	16	31102321	BOLA2B	-0.147577	0.841627	NA	NA	NA	NA
rs732172	rs732172	16	31050033	BOLA2B	0.216903	0.593134	NA	NA	NA	NA
rs73528343	rs73528343	16	29820746	BOLA2B	-0.328791	0.805207	NA	NA	NA	NA
rs73528380	rs73528380	16	29864107	BOLA2B	-0.257398	0.589857	NA	NA	NA	NA
rs747973	rs747973	16	29875241	BOLA2B	NA	NA	-0.157562	0.757033	NA	NA
rs8044106	rs8044106	16	30617688	BOLA2B	-0.200174	0.764188	NA	NA	NA	NA
rs871888	rs871888	16	29318906	BOLA2B	0.211616	0.868243	NA	NA	NA	NA
JHU_16.49676715	rs6500236	16	49676716	BRD7	NA	NA	0.0637451	0.817301	NA	NA
JHU_16.49678597	NA	16	49678598	BRD7	NA	NA	0.0811562	0.83538	NA	NA
JHU_16.49683242	rs78659238	16	49683243	BRD7	NA	NA	0.0783181	0.857079	NA	NA
JHU_16.49743093	rs8059710	16	49743094	BRD7	NA	NA	0.0507852	0.878223	NA	NA
JHU_16.49774215	rs111870369	16	49774216	BRD7	NA	NA	-0.130741	0.788275	NA	NA
JHU_16.50338722	rs9924714	16	50338723	BRD7	0.106427	0.335527	NA	NA	NA	NA
JHU_16.50343192	NA	16	50343193	BRD7	0.135526	0.0957267	NA	NA	NA	NA
JHU_16.50364247	rs12935823	16	50364248	BRD7	-0.0704224	0.873443	-0.0658365	0.84265	NA	NA
JHU_16.50375840	rs72786282	16	50375841	BRD7	0.1258	0.146816	NA	NA	NA	NA
JHU_16.50476759	NA	16	50476760	BRD7	-0.0695159	0.859167	NA	NA	NA	NA
JHU_16.50505392	rs113063376	16	50505393	BRD7	-0.0902614	0.878216	NA	NA	NA	NA
JHU_16.50515705	NA	16	50515706	BRD7	NA	NA	-0.0753991	0.751916	NA	NA
JHU_16.50700872	rs112978788	16	50700873	BRD7	-0.150306	0.83961	NA	NA	NA	NA
JHU_16.50704507	rs59639244	16	50704508	BRD7	NA	NA	-0.0808062	0.800272	NA	NA
JHU_16.50732025	rs115081170	16	50732026	BRD7	0.146744	0.815033	NA	NA	NA	NA
JHU_16.51091733	rs1845854	16	51091734	BRD7	NA	NA	0.0780108	0.812614	NA	NA
JHU_16.51196297	rs9925002	16	51196298	BRD7	NA	NA	0.0900803	0.810736	NA	NA
JHU_16.51222749	rs17336979	16	51222750	BRD7	NA	NA	-0.0908092	0.831874	NA	NA
JHU_16.51312518	rs112455523	16	51312519	BRD7	NA	NA	-0.130943	0.800446	NA	NA
rs10521192	rs10521192	16	49796534	BRD7	0.0767551	0.871149	NA	NA	NA	NA
rs1062348	rs1062348	16	50368663	BRD7	NA	NA	-0.0623906	0.866703	NA	NA
rs11076513	rs11076513	16	50161224	BRD7	NA	NA	0.0513824	0.875141	NA	NA
rs11076547	rs11076547	16	51084325	BRD7	-0.10313	0.830685	NA	NA	NA	NA
rs113107330	rs113107330	16	51188330	BRD7	-0.198691	0.812505	NA	NA	NA	NA
rs11642314	rs11642314	16	50463116	BRD7	-0.0983651	0.869197	NA	NA	NA	NA
rs11643079	rs11643079	16	49619863	BRD7	0.0969279	0.676917	NA	NA	NA	NA
rs11644043	rs11644043	16	50361377	BRD7	0.125051	0.067561	NA	NA	NA	NA
rs11644386	rs11644386	16	50371738	BRD7	-0.0853912	0.697266	NA	NA	NA	NA
rs11646782	rs11646782	16	50396737	BRD7	NA	NA	-0.0623906	0.866703	NA	NA
rs11866594	rs11866594	16	50528482	BRD7	-0.0724709	0.809881	NA	NA	NA	NA
rs12599722	rs12599722	16	49619279	BRD7	0.0880184	0.711985	NA	NA	NA	NA
rs12919875	rs12919875	16	50704541	BRD7	0.115345	0.452291	NA	NA	NA	NA
rs12921770	NA	16	49848219	BRD7	0.104797	0.74361	NA	NA	NA	NA
rs12932268	rs12932268	16	49591785	BRD7	NA	NA	0.0776836	0.798955	NA	NA
rs13336762	rs13336762	16	49671518	BRD7	NA	NA	-0.0783102	0.870448	NA	NA
rs1420679	rs1420679	16	49609203	BRD7	NA	NA	-0.060535	0.873544	NA	NA
rs1507048	rs1507048	16	50932797	BRD7	0.101564	0.782451	NA	NA	NA	NA
rs16947792	rs16947792	16	49687824	BRD7	NA	NA	0.0701806	0.879475	NA	NA
rs16947955	rs16947955	16	49800318	BRD7	-0.0904448	0.877808	NA	NA	NA	NA
rs16948527	rs16948527	16	50524218	BRD7	NA	NA	0.0727328	0.847289	NA	NA
rs16949197	rs16949197	16	51024085	BRD7	NA	NA	0.105067	0.805548	NA	NA
rs16949198	NA	16	51024937	BRD7	NA	NA	0.0730068	0.878986	NA	NA
rs17313265	rs17313265	16	50747704	BRD7	-0.175689	0.638101	NA	NA	NA	NA
rs28396514	rs28396514	16	49575885	BRD7	-0.0946961	0.763396	NA	NA	NA	NA
rs28408992	rs28408992	16	50161724	BRD7	NA	NA	0.0681614	0.8559	NA	NA
rs34267819	rs34267819	16	50016209	BRD7	0.0994979	0.64992	0.0832595	0.663638	NA	NA
rs370183443	rs370183443	16	50400087	BRD7	0.125051	0.067561	NA	NA	NA	NA
rs4131099	rs4131099	16	51330531	BRD7	NA	NA	0.0638283	0.855638	NA	NA
rs4416010	rs4416010	16	51289687	BRD7	-0.0833613	0.7485	NA	NA	NA	NA
rs4643309	rs4643309	16	51304847	BRD7	-0.061793	0.860959	NA	NA	NA	NA
rs4785299	rs4785299	16	49468667	BRD7	-0.081987	0.731781	NA	NA	NA	NA
rs4785426	rs4785426	16	50493430	BRD7	-0.0648376	0.86411	NA	NA	NA	NA
rs56259041	rs56259041	16	51281207	BRD7	0.0794353	0.747257	NA	NA	NA	NA
rs59011969	rs59011969	16	49689314	BRD7	NA	NA	0.0787302	0.865347	NA	NA
rs59642940	rs59642940	16	49629701	BRD7	0.0919444	0.874015	NA	NA	NA	NA
rs60822814	rs60822814	16	50911368	BRD7	NA	NA	-0.051647	0.868675	NA	NA
rs61685917	rs61685917	16	51217097	BRD7	NA	NA	-0.092639	0.857649	NA	NA
rs6500225	rs6500225	16	49490268	BRD7	-0.0709616	0.854804	NA	NA	NA	NA
rs6500232	rs6500232	16	49588606	BRD7	0.112797	0.702275	NA	NA	NA	NA
rs66967705	rs66967705	16	50312783	BRD7	NA	NA	-0.0584175	0.831291	NA	NA
rs7191958	rs7191958	16	50332173	BRD7	NA	NA	-0.0741192	0.857102	NA	NA
rs73575713	rs73575713	16	50704299	BRD7	0.0746864	0.788267	NA	NA	NA	NA
rs73575722	rs73575722	16	50706784	BRD7	0.0889194	0.840927	NA	NA	NA	NA
rs73578155	rs73578155	16	49931952	BRD7	NA	NA	0.0784253	0.866935	NA	NA
rs73579830	rs73579830	16	51089742	BRD7	NA	NA	0.0765931	0.854859	NA	NA
rs74017283	rs74017283	16	49905091	BRD7	0.147327	0.787932	NA	NA	NA	NA
rs74017731	rs74017731	16	50624134	BRD7	NA	NA	-0.0903356	0.875455	NA	NA
rs74018161	rs74018161	16	51314602	BRD7	NA	NA	-0.105852	0.864078	NA	NA
rs8043733	rs8043733	16	49677512	BRD7	NA	NA	0.0871835	0.784996	NA	NA
rs8048942	rs8048942	16	50523534	BRD7	NA	NA	-0.104485	0.531772	NA	NA
rs8054052	rs8054052	16	51069019	BRD7	0.110858	0.8563	NA	NA	NA	NA
rs8062570	rs8062570	16	50856842	BRD7	0.0767511	0.833008	NA	NA	NA	NA
rs918702	rs918702	16	49469134	BRD7	0.071673	0.780574	NA	NA	NA	NA
rs957178	rs957178	16	49459035	BRD7	-0.0766022	0.786314	NA	NA	NA	NA
rs9922046	rs9922046	16	49638616	BRD7	-0.0757417	0.846724	NA	NA	NA	NA
rs9938606	rs9938606	16	49629206	BRD7	-0.0631876	0.870815	NA	NA	NA	NA
rs9939412	rs9939412	16	51109724	BRD7	NA	NA	-0.110012	0.600895	NA	NA
rs9944307	rs9944307	16	51243826	BRD7	0.135538	0.64515	NA	NA	NA	NA
JHU_16.1295792	rs35375463	16	1295793	BRICD5	NA	NA	0.508931	0.85201	NA	NA
JHU_16.1314646	rs370744508	16	1314647	BRICD5	-0.92131	0.760568	NA	NA	NA	NA
JHU_16.1327196	rs78580051	16	1327197	BRICD5	-0.907192	0.854804	NA	NA	NA	NA
JHU_16.1567368	rs4787262	16	1567369	BRICD5	NA	NA	-0.469892	0.807848	NA	NA
JHU_16.1588088	NA	16	1588089	BRICD5	-1.43569	0.766502	NA	NA	NA	NA
JHU_16.1854246	rs12924240	16	1854247	BRICD5	NA	NA	0.416121	0.810548	NA	NA
JHU_16.2072681	rs202020111	16	2072682	BRICD5	NA	NA	-0.38191	0.825443	NA	NA
JHU_16.2418135	NA	16	2418136	BRICD5	-0.955123	0.880457	NA	NA	NA	NA
JHU_16.2532215	rs60772208	16	2532216	BRICD5	NA	NA	-0.721261	0.797623	NA	NA
JHU_16.2571767	rs9934458	16	2571768	BRICD5	-0.57986	0.845134	NA	NA	NA	NA
JHU_16.2724253	rs113013804	16	2724254	BRICD5	NA	NA	-0.34638	0.786271	NA	NA
JHU_16.2737396	NA	16	2737397	BRICD5	NA	NA	-0.603717	0.800866	NA	NA
JHU_16.2737662	rs13331679	16	2737663	BRICD5	NA	NA	-0.462297	0.799034	NA	NA
JHU_16.3005357	NA	16	3005358	BRICD5	0.523871	0.838517	NA	NA	NA	NA
JHU_16.3062393	NA	16	3062394	BRICD5	NA	NA	-0.303288	0.8748	NA	NA
JHU_16.3095379	rs60733361	16	3095380	BRICD5	-1.31527	0.434784	NA	NA	NA	NA
JHU_16.3102750	rs187194973	16	3102751	BRICD5	NA	NA	0.575235	0.805875	NA	NA
JHU_16.3123093	rs112587566	16	3123094	BRICD5	NA	NA	-0.63907	0.880023	NA	NA
JHU_16.3221380	rs8044008	16	3221381	BRICD5	-0.744283	0.868236	NA	NA	NA	NA
kgp16464632	rs28679688	16	2649154	BRICD5	NA	NA	-0.448216	0.857678	NA	NA
kgp16511997	rs59554810	16	1536047	BRICD5	NA	NA	-0.3997	0.752913	NA	NA
rs1054645	rs1054645	16	1270162	BRICD5	NA	NA	-0.365066	0.795543	NA	NA
rs11642783	rs11642783	16	2705523	BRICD5	NA	NA	0.294994	0.859196	NA	NA
rs12445978	rs12445978	16	1721241	BRICD5	NA	NA	0.382649	0.808225	NA	NA
rs12934797	NA	16	1273982	BRICD5	NA	NA	0.334824	0.873545	NA	NA
rs1555001	rs1555001	16	3117354	BRICD5	0.622141	0.874871	NA	NA	NA	NA
rs1657133	rs1657133	16	1950300	BRICD5	-0.803313	0.868278	NA	NA	NA	NA
rs2076417	rs2076417	16	1715891	BRICD5	-0.514454	0.869941	NA	NA	NA	NA
rs2235637	rs2235637	16	1567694	BRICD5	NA	NA	-0.51936	0.69522	NA	NA
rs2239301	rs2239301	16	3116256	BRICD5	0.494167	0.878368	NA	NA	NA	NA
rs2268049	NA	16	1371154	BRICD5	0.622704	0.800422	NA	NA	NA	NA
rs2294619	rs2294619	16	1814440	BRICD5	NA	NA	-0.371344	0.754592	NA	NA
rs2667662	rs2667662	16	1551082	BRICD5	NA	NA	-0.456431	0.852292	NA	NA
rs3169425	rs3169425	16	1682281	BRICD5	NA	NA	-0.351485	0.86227	NA	NA
rs323043	rs323043	16	2348528	BRICD5	NA	NA	0.55282	0.864009	NA	NA
rs3751886	rs3751886	16	1269003	BRICD5	NA	NA	-0.412219	0.764586	NA	NA
rs3829557	rs3829557	16	1543167	BRICD5	NA	NA	-0.265748	0.880113	NA	NA
rs4786337	rs4786337	16	1504017	BRICD5	NA	NA	-0.336759	0.841727	NA	NA
rs4786370	rs4786370	16	3113898	BRICD5	0.600781	0.738984	NA	NA	NA	NA
rs4984639	rs4984639	16	1272865	BRICD5	NA	NA	-0.329126	0.843024	NA	NA
rs4984797	rs4984797	16	1336403	BRICD5	NA	NA	0.370165	0.837689	NA	NA
rs4984803	rs4984803	16	1349929	BRICD5	NA	NA	0.357188	0.852879	NA	NA
rs7188234	rs7188234	16	3109032	BRICD5	-0.734414	0.863826	NA	NA	NA	NA
rs73500249	rs73500249	16	1335928	BRICD5	NA	NA	-0.468164	0.763704	NA	NA
rs8048206	rs8048206	16	1583634	BRICD5	NA	NA	0.303637	0.874153	NA	NA
rs8048410	rs8048410	16	1614097	BRICD5	NA	NA	-0.362346	0.852028	NA	NA
rs8050030	rs8050030	16	1854391	BRICD5	-0.747245	0.878011	NA	NA	NA	NA
rs8056985	rs8056985	16	2573815	BRICD5	-0.883436	0.768956	NA	NA	NA	NA
rs9922661	rs9922661	16	1605163	BRICD5	-0.508503	0.881435	NA	NA	NA	NA
rs9930906	rs9930906	16	2534525	BRICD5	-0.506682	0.881435	NA	NA	NA	NA
JHU_16.1071898	NA	16	1071899	C16orf13	NA	NA	0.216736	0.872659	NA	NA
JHU_16.1146597	NA	16	1146598	C16orf13	-0.30931	0.725197	NA	NA	NA	NA
JHU_16.1206536	rs75157953	16	1206537	C16orf13	0.356871	0.88046	NA	NA	NA	NA
JHU_16.1258311	NA	16	1258312	C16orf13	-0.404045	0.660381	NA	NA	NA	NA
JHU_16.1293323	NA	16	1293324	C16orf13	0.475805	0.688655	NA	NA	NA	NA
JHU_16.1307919	NA	16	1307920	C16orf13	NA	NA	0.247533	0.863744	NA	NA
JHU_16.132430	rs115492593	16	132431	C16orf13	-0.357333	0.820118	NA	NA	NA	NA
JHU_16.139600	NA	16	139601	C16orf13	NA	NA	-0.182552	0.877028	NA	NA
JHU_16.145322	rs74000640	16	145323	C16orf13	NA	NA	-0.191429	0.857694	NA	NA
JHU_16.1508330	rs73492065	16	1508331	C16orf13	NA	NA	0.303864	0.841748	NA	NA
JHU_16.1532907	rs115847891	16	1532908	C16orf13	NA	NA	-0.306012	0.762557	NA	NA
JHU_16.192329	rs9941081	16	192330	C16orf13	-0.297389	0.800607	NA	NA	NA	NA
JHU_16.203292	NA	16	203293	C16orf13	-0.293622	0.638211	NA	NA	NA	NA
JHU_16.236048	NA	16	236049	C16orf13	NA	NA	0.459734	0.863082	NA	NA
JHU_16.381588	NA	16	381589	C16orf13	-0.204973	0.795543	NA	NA	NA	NA
JHU_16.593197	rs73481367	16	593198	C16orf13	NA	NA	-0.445633	0.808142	NA	NA
JHU_16.607423	NA	16	607424	C16orf13	-0.157567	0.868236	NA	NA	NA	NA
JHU_16.618333	NA	16	618334	C16orf13	-0.283023	0.880433	NA	NA	NA	NA
JHU_16.707294	NA	16	707295	C16orf13	NA	NA	0.213583	0.819026	NA	NA
JHU_16.868901	rs113591481	16	868902	C16orf13	NA	NA	0.260764	0.825443	NA	NA
JHU_16.874400	NA	16	874401	C16orf13	NA	NA	-0.367922	0.721295	NA	NA
JHU_16.987939	rs9746779	16	987940	C16orf13	NA	NA	0.196477	0.829523	NA	NA
JHU_16.988069	rs5029142	16	988070	C16orf13	NA	NA	0.196661	0.827204	NA	NA
exm1196761	NA	16	597764	C16orf13	NA	NA	-0.242265	0.872832	NA	NA
exm1198038	NA	16	722331	C16orf13	NA	NA	0.271148	0.7965	NA	NA
exm1199046	rs182268092	16	820584	C16orf13	NA	NA	-0.312456	0.801333	NA	NA
exm1202171	NA	16	1537693	C16orf13	NA	NA	-0.184796	0.830898	NA	NA
kgp4960949	NA	16	897305	C16orf13	NA	NA	0.174464	0.873887	NA	NA
rs1004041	rs1004041	16	1271890	C16orf13	NA	NA	0.16115	0.871379	NA	NA
rs1054645	rs1054645	16	1270162	C16orf13	NA	NA	-0.186498	0.842053	NA	NA
rs11642609	rs11642609	16	252479	C16orf13	NA	NA	-0.262001	0.777648	NA	NA
rs11645645	rs11645645	16	1504149	C16orf13	NA	NA	0.215411	0.86932	NA	NA
rs12102635	rs12102635	16	800821	C16orf13	NA	NA	-0.224852	0.857102	NA	NA
rs12149201	rs12149201	16	869672	C16orf13	NA	NA	0.221238	0.856656	NA	NA
rs12598643	NA	16	611635	C16orf13	0.152116	0.868071	NA	NA	NA	NA
rs1544800	rs1544800	16	985947	C16orf13	NA	NA	0.171497	0.879076	NA	NA
rs17808854	rs17808854	16	1528387	C16orf13	NA	NA	-0.312802	0.416673	NA	NA
rs1983598	rs1983598	16	1186297	C16orf13	-0.313394	0.809195	NA	NA	NA	NA
rs2281194	rs2281194	16	1508669	C16orf13	NA	NA	0.177565	0.852267	NA	NA
rs2288490	rs2288490	16	115041	C16orf13	NA	NA	-0.183262	0.866908	NA	NA
rs237679	rs237679	16	1041460	C16orf13	0.216752	0.800748	NA	NA	NA	NA
rs2562188	rs2562188	16	187509	C16orf13	NA	NA	-0.248317	0.834764	NA	NA
rs2729567	NA	16	1022835	C16orf13	-0.340148	0.865052	NA	NA	NA	NA
rs2753325	rs2753325	16	1261222	C16orf13	NA	NA	-0.17965	0.833202	NA	NA
rs28550432	rs28550432	16	1524261	C16orf13	NA	NA	-0.351942	0.392849	NA	NA
rs34832920	rs34832920	16	1418241	C16orf13	0.162633	0.855966	NA	NA	NA	NA
rs35915213	rs35915213	16	1498775	C16orf13	-0.30708	0.838441	NA	NA	NA	NA
rs3751666	rs3751666	16	1004694	C16orf13	NA	NA	0.204776	0.803979	NA	NA
rs3809664	rs3809664	16	764090	C16orf13	0.310179	0.870432	NA	NA	NA	NA
rs3848368	rs3848368	16	414608	C16orf13	NA	NA	0.238502	0.859479	NA	NA
rs4566170	rs4566170	16	1192213	C16orf13	0.188064	0.840832	NA	NA	NA	NA
rs4786337	rs4786337	16	1504017	C16orf13	-0.166001	0.871587	-0.202013	0.798837	NA	NA
rs4984639	rs4984639	16	1272865	C16orf13	NA	NA	-0.167216	0.874583	NA	NA
rs4984724	rs4984724	16	988578	C16orf13	NA	NA	0.196661	0.827204	NA	NA
rs4984906	NA	16	709001	C16orf13	NA	NA	0.434859	0.815035	NA	NA
rs4984913	rs4984913	16	740466	C16orf13	-0.267993	0.864412	NA	NA	NA	NA
rs5029140	rs5029140	16	987972	C16orf13	NA	NA	0.196661	0.827204	NA	NA
rs57706738	rs57706738	16	1156793	C16orf13	-0.145359	0.881647	NA	NA	NA	NA
rs60909820	rs60909820	16	542047	C16orf13	NA	NA	-0.242905	0.767593	NA	NA
rs62030794	rs62030794	16	422516	C16orf13	0.22212	0.822111	0.21293	0.852974	NA	NA
rs62030825	rs62030825	16	449977	C16orf13	NA	NA	0.174325	0.862399	NA	NA
rs6600191	rs6600191	16	295795	C16orf13	-0.223926	0.733842	NA	NA	NA	NA
rs7185168	rs7185168	16	939456	C16orf13	NA	NA	0.25933	0.842843	NA	NA
rs7190361	NA	16	1183677	C16orf13	NA	NA	-0.163343	0.852292	NA	NA
rs7201383	rs7201383	16	1482362	C16orf13	NA	NA	-0.197451	0.879989	NA	NA
rs7202152	rs7202152	16	194845	C16orf13	NA	NA	-0.166257	0.871418	NA	NA
rs73494389	rs73494389	16	515221	C16orf13	NA	NA	-0.325536	0.857271	NA	NA
rs73500280	rs73500280	16	1350008	C16orf13	NA	NA	-0.452005	0.792249	NA	NA
rs742285	rs742285	16	872531	C16orf13	NA	NA	-0.226977	0.80327	NA	NA
rs758033	rs758033	16	397044	C16orf13	NA	NA	-0.346136	0.705789	NA	NA
rs78089145	NA	16	869708	C16orf13	NA	NA	0.293209	0.761076	NA	NA
rs80173207	rs80173207	16	125231	C16orf13	-0.426148	0.590983	NA	NA	NA	NA
rs9746456	NA	16	987935	C16orf13	NA	NA	0.208306	0.785811	NA	NA
JHU_16.15085741	NA	16	15085742	C16orf45	1.03878	0.795347	NA	NA	NA	NA
JHU_16.15116399	NA	16	15116400	C16orf45	0.680296	0.749278	NA	NA	NA	NA
JHU_16.15117011	rs71374765	16	15117012	C16orf45	0.955638	0.853898	NA	NA	NA	NA
JHU_16.15500313	rs118075723	16	15500314	C16orf45	NA	NA	-1.12689	0.794992	NA	NA
JHU_16.15519988	rs692209	16	15519989	C16orf45	NA	NA	-0.645371	0.786435	NA	NA
JHU_16.15532320	rs222137	16	15532321	C16orf45	0.448769	0.815777	NA	NA	NA	NA
JHU_16.15761488	NA	16	15761489	C16orf45	NA	NA	-0.785254	0.871716	NA	NA
JHU_16.16224311	NA	16	16224312	C16orf45	NA	NA	0.619572	0.872842	NA	NA
JHU_16.16638060	NA	16	16638061	C16orf45	NA	NA	-0.517936	0.8559	NA	NA
rs12934692	rs12934692	16	16100513	C16orf45	NA	NA	-0.760508	0.646486	NA	NA
rs13335375	rs13335375	16	16018589	C16orf45	NA	NA	-0.699129	0.84097	NA	NA
rs16967494	rs16967494	16	15820863	C16orf45	NA	NA	-0.785254	0.871716	NA	NA
rs2067063	rs2067063	16	15608963	C16orf45	NA	NA	-0.886759	0.776503	NA	NA
rs28377922	rs28377922	16	16063940	C16orf45	1.39608	0.458568	NA	NA	NA	NA
rs2941265	rs2941265	16	15235820	C16orf45	0.579512	0.863947	NA	NA	NA	NA
rs3213470	NA	16	16255240	C16orf45	-0.870257	0.870533	NA	NA	NA	NA
rs3743527	rs3743527	16	16235681	C16orf45	NA	NA	-0.631261	0.878044	NA	NA
rs3784862	rs3784862	16	16110891	C16orf45	NA	NA	0.459068	0.869642	NA	NA
rs3784863	rs3784863	16	16110955	C16orf45	NA	NA	0.459068	0.869642	NA	NA
rs3844608	rs3844608	16	15512575	C16orf45	NA	NA	-0.547144	0.825942	NA	NA
rs3851706	rs3851706	16	15950647	C16orf45	NA	NA	0.763908	0.863926	NA	NA
rs4148340	rs4148340	16	16119523	C16orf45	NA	NA	-0.891663	0.865759	NA	NA
rs4780589	rs4780589	16	16106119	C16orf45	NA	NA	-0.453798	0.844473	NA	NA
rs80132181	rs80132181	16	15961085	C16orf45	NA	NA	-0.868597	0.776177	NA	NA
rs8056397	rs8056397	16	16289532	C16orf45	NA	NA	0.534556	0.84389	NA	NA
rs8061376	rs8061376	16	15754468	C16orf45	NA	NA	-0.785254	0.871716	NA	NA
rs9923628	rs9923628	16	15934628	C16orf45	0.802999	0.862285	NA	NA	NA	NA
JHU_16.80185185	rs16952536	16	80185186	C16orf46	-1.27138	0.31239	NA	NA	NA	NA
JHU_16.80259889	NA	16	80259890	C16orf46	NA	NA	0.499213	0.862353	NA	NA
JHU_16.80419782	rs13334237	16	80419783	C16orf46	NA	NA	-0.776673	0.880037	NA	NA
JHU_16.80870300	rs75326115	16	80870301	C16orf46	-0.732241	0.871215	NA	NA	NA	NA
JHU_16.80950257	NA	16	80950258	C16orf46	0.679029	0.850592	NA	NA	NA	NA
JHU_16.81039170	rs80023144	16	81039171	C16orf46	-1.15215	0.7104	NA	NA	NA	NA
JHU_16.81192024	rs67821999	16	81192025	C16orf46	NA	NA	-0.52958	0.854836	NA	NA
JHU_16.81201421	rs11639795	16	81201422	C16orf46	-0.533882	0.853597	NA	NA	NA	NA
JHU_16.81221698	rs79582602	16	81221699	C16orf46	-0.717767	0.833053	NA	NA	NA	NA
JHU_16.81242150	rs5818326	16	81242151	C16orf46	-0.742929	0.790445	NA	NA	NA	NA
JHU_16.81265713	rs58802285	16	81265714	C16orf46	-1.08688	0.805417	NA	NA	NA	NA
JHU_16.81379999	rs377674801	16	81380000	C16orf46	-0.861831	0.804563	NA	NA	NA	NA
JHU_16.81883399	NA	16	81883400	C16orf46	-0.828496	0.882112	NA	NA	NA	NA
kgp1865364	NA	16	81208755	C16orf46	0.702189	0.877485	NA	NA	NA	NA
rs10871386	rs10871386	16	80519879	C16orf46	NA	NA	-0.48935	0.853813	NA	NA
rs10871395	rs10871395	16	80734798	C16orf46	-0.566715	0.847205	NA	NA	NA	NA
rs1106155	rs1106155	16	80424953	C16orf46	NA	NA	-0.490554	0.839443	NA	NA
rs1113743	rs1113743	16	80291731	C16orf46	NA	NA	-0.988971	0.391253	NA	NA
rs11150258	rs11150258	16	80322393	C16orf46	NA	NA	0.404217	0.871502	NA	NA
rs11150370	rs11150370	16	81241100	C16orf46	-0.581902	0.861712	NA	NA	NA	NA
rs11150418	rs11150418	16	81894673	C16orf46	0.42166	0.880853	NA	NA	NA	NA
rs11641758	rs11641758	16	81205590	C16orf46	-0.527096	0.775275	NA	NA	NA	NA
rs11643917	rs11643917	16	80203882	C16orf46	NA	NA	-0.441698	0.864547	NA	NA
rs11644983	rs11644983	16	80314901	C16orf46	NA	NA	0.528537	0.87565	NA	NA
rs11866338	rs11866338	16	80323103	C16orf46	NA	NA	0.401507	0.873545	NA	NA
rs12448334	rs12448334	16	81829019	C16orf46	NA	NA	0.493486	0.834627	NA	NA
rs12448684	rs12448684	16	81580088	C16orf46	NA	NA	0.618889	0.878319	NA	NA
rs12919270	rs12919270	16	81881247	C16orf46	-0.431178	0.876875	NA	NA	NA	NA
rs12931217	rs12931217	16	81199520	C16orf46	-0.647909	0.693934	NA	NA	NA	NA
rs12932649	rs12932649	16	81526836	C16orf46	NA	NA	0.549482	0.846053	NA	NA
rs12934430	rs12934430	16	81204081	C16orf46	0.603152	0.873582	NA	NA	NA	NA
rs13335834	rs13335834	16	80804794	C16orf46	-0.623983	0.861712	NA	NA	NA	NA
rs142053615	rs142053615	16	80925420	C16orf46	0.728886	0.871104	NA	NA	NA	NA
rs144704755	rs144704755	16	81974064	C16orf46	0.573051	0.754205	NA	NA	NA	NA
rs1484032	rs1484032	16	80415890	C16orf46	-0.452695	0.848014	NA	NA	NA	NA
rs16952758	rs16952758	16	80316729	C16orf46	NA	NA	0.57049	0.868906	NA	NA
rs16953064	rs16953064	16	80390561	C16orf46	NA	NA	-0.657298	0.876965	NA	NA
rs16954755	rs16954755	16	81171635	C16orf46	0.496257	0.872957	NA	NA	NA	NA
rs16955656	rs16955656	16	81644493	C16orf46	NA	NA	-0.508399	0.87956	NA	NA
rs2549756	rs2549756	16	80910151	C16orf46	-0.476336	0.84887	NA	NA	NA	NA
rs2608574	rs2608574	16	81442813	C16orf46	0.740441	0.827096	NA	NA	NA	NA
rs2615697	rs2615697	16	81425858	C16orf46	0.457854	0.833865	NA	NA	NA	NA
rs4392063	rs4392063	16	81851771	C16orf46	NA	NA	-0.980397	0.798102	NA	NA
rs4548853	rs4548853	16	81694850	C16orf46	NA	NA	0.572726	0.768331	NA	NA
rs4889143	rs4889143	16	80414962	C16orf46	0.616191	0.674722	NA	NA	NA	NA
rs62048563	rs62048563	16	80795371	C16orf46	NA	NA	0.688402	0.81024	NA	NA
rs6564892	rs6564892	16	81630535	C16orf46	NA	NA	0.454424	0.858562	NA	NA
rs7190498	rs7190498	16	80395261	C16orf46	-0.562966	0.866005	NA	NA	NA	NA
rs7191608	rs7191608	16	81530660	C16orf46	NA	NA	-0.495665	0.794123	NA	NA
rs7194871	NA	16	81232564	C16orf46	0.493109	0.854983	NA	NA	NA	NA
rs7195258	rs7195258	16	80417045	C16orf46	0.631289	0.695207	NA	NA	NA	NA
rs7199467	rs7199467	16	80951145	C16orf46	0.704193	0.829447	NA	NA	NA	NA
rs7203829	rs7203829	16	80392506	C16orf46	-0.659918	0.788014	NA	NA	NA	NA
rs7204299	rs7204299	16	81170299	C16orf46	NA	NA	-0.44999	0.841348	NA	NA
rs73596424	rs73596424	16	81576666	C16orf46	0.587767	0.83961	NA	NA	NA	NA
rs74029025	rs74029025	16	81224271	C16orf46	-0.812665	0.698595	NA	NA	NA	NA
rs74041373	rs74041373	16	80185352	C16orf46	-0.887155	0.578818	NA	NA	NA	NA
rs78888879	rs78888879	16	80125655	C16orf46	-1.30164	0.0394415	NA	NA	NA	NA
rs79417316	rs79417316	16	80559713	C16orf46	-1.00721	0.805833	NA	NA	NA	NA
rs80065483	rs80065483	16	82033638	C16orf46	-0.897898	0.881274	NA	NA	NA	NA
rs80183151	rs80183151	16	80454290	C16orf46	NA	NA	0.860828	0.875193	NA	NA
rs80196118	rs80196118	16	81713121	C16orf46	NA	NA	0.490531	0.879931	NA	NA
rs80341442	rs80341442	16	80650710	C16orf46	-1.0639	0.700304	-0.759773	0.877432	NA	NA
rs8045952	rs8045952	16	80192458	C16orf46	NA	NA	-0.469772	0.826242	NA	NA
rs8047401	rs8047401	16	80747013	C16orf46	NA	NA	0.988264	0.879154	NA	NA
rs8049125	rs8049125	16	80189487	C16orf46	NA	NA	0.63521	0.757033	NA	NA
rs8057859	rs8057859	16	80659234	C16orf46	NA	NA	-0.507141	0.81684	NA	NA
rs8060563	rs8060563	16	80265287	C16orf46	NA	NA	-0.471832	0.843059	NA	NA
rs9889027	rs9889027	16	81341363	C16orf46	NA	NA	0.714005	0.874098	NA	NA
rs9922366	rs9922366	16	81907794	C16orf46	-0.802813	0.785924	NA	NA	NA	NA
rs9925843	rs9925843	16	80415330	C16orf46	0.640772	0.64515	NA	NA	NA	NA
rs9928191	rs9928191	16	81986896	C16orf46	0.572675	0.653284	NA	NA	NA	NA
rs9937217	rs9937217	16	80582867	C16orf46	0.432372	0.877821	NA	NA	NA	NA
rs9940384	rs9940384	16	81492311	C16orf46	0.476673	0.875299	NA	NA	NA	NA
JHU_16.21517803	NA	16	21517804	C16orf52	-0.286494	0.863713	NA	NA	NA	NA
JHU_16.21582134	NA	16	21582135	C16orf52	NA	NA	-0.334513	0.791028	NA	NA
JHU_16.21784489	NA	16	21784490	C16orf52	NA	NA	0.210759	0.735604	NA	NA
JHU_16.21908642	NA	16	21908643	C16orf52	-0.345516	0.820042	NA	NA	NA	NA
JHU_16.22148419	rs111820099	16	22148420	C16orf52	NA	NA	0.175445	0.876184	NA	NA
JHU_16.22627109	rs13338244	16	22627110	C16orf52	-0.446342	0.203171	NA	NA	NA	NA
JHU_16.22630530	NA	16	22630531	C16orf52	0.139111	0.855852	NA	NA	NA	NA
JHU_16.22638036	rs368774239	16	22638037	C16orf52	NA	NA	-0.248944	0.815947	NA	NA
JHU_16.22638443	rs28742078	16	22638444	C16orf52	-0.371335	0.806267	NA	NA	NA	NA
JHU_16.22647296	NA	16	22647297	C16orf52	NA	NA	0.182914	0.841703	NA	NA
JHU_16.22649406	NA	16	22649407	C16orf52	-0.316327	0.856263	-0.268954	0.877877	NA	NA
JHU_16.22658882	rs367689121	16	22658883	C16orf52	NA	NA	-0.210899	0.87265	NA	NA
JHU_16.22687188	NA	16	22687189	C16orf52	NA	NA	-0.214467	0.808117	NA	NA
JHU_16.22692819	rs57993605	16	22692820	C16orf52	NA	NA	0.287215	0.752913	NA	NA
JHU_16.22694980	rs111375752	16	22694981	C16orf52	NA	NA	0.213688	0.853963	NA	NA
JHU_16.22709762	NA	16	22709763	C16orf52	NA	NA	-0.134085	0.880601	NA	NA
JHU_16.22800631	rs209444	16	22800632	C16orf52	NA	NA	-0.198244	0.699361	NA	NA
JHU_16.22828445	rs58029692	16	22828446	C16orf52	NA	NA	-0.156002	0.856704	NA	NA
JHU_16.22895979	NA	16	22895980	C16orf52	-0.299416	0.686052	NA	NA	NA	NA
JHU_16.22929699	rs5027767	16	22929700	C16orf52	-0.199673	0.838286	NA	NA	NA	NA
rs11639908	rs11639908	16	22822482	C16orf52	-0.202055	0.865642	NA	NA	NA	NA
rs12598177	rs12598177	16	21734417	C16orf52	0.178723	0.827928	NA	NA	NA	NA
rs154533	rs154533	16	22718938	C16orf52	-0.156039	0.879042	NA	NA	NA	NA
rs200345830	rs200345830	16	22295959	C16orf52	-0.268534	0.874217	NA	NA	NA	NA
rs209441	rs209441	16	22796005	C16orf52	-0.165626	0.859479	NA	NA	NA	NA
rs209462	rs209462	16	22777777	C16orf52	-0.182338	0.88242	NA	NA	NA	NA
rs2239331	rs2239331	16	22824454	C16orf52	NA	NA	0.162404	0.861984	NA	NA
rs2256590	rs2256590	16	22884053	C16orf52	0.324101	0.546435	NA	NA	NA	NA
rs2303188	rs2303188	16	22255898	C16orf52	NA	NA	-0.223968	0.74473	NA	NA
rs2519974	rs2519974	16	22889186	C16orf52	-0.278507	0.872464	NA	NA	NA	NA
rs2655111	rs2655111	16	22908522	C16orf52	NA	NA	-0.140172	0.857102	NA	NA
rs2655125	rs2655125	16	22935111	C16orf52	-0.199673	0.838286	NA	NA	NA	NA
rs28427304	rs28427304	16	22828871	C16orf52	NA	NA	-0.229559	0.708889	NA	NA
rs4123361	rs4123361	16	22812364	C16orf52	NA	NA	-0.136277	0.861524	NA	NA
rs4783491	rs4783491	16	22832161	C16orf52	NA	NA	-0.232621	0.416536	NA	NA
rs6497575	NA	16	22178256	C16orf52	0.230804	0.85924	NA	NA	NA	NA
rs7191766	rs7191766	16	22136145	C16orf52	-0.206253	0.828516	NA	NA	NA	NA
rs7196005	rs7196005	16	22716182	C16orf52	NA	NA	-0.144308	0.844558	NA	NA
rs7198577	rs7198577	16	22859003	C16orf52	NA	NA	0.161275	0.751772	NA	NA
rs72640488	rs72640488	16	22909251	C16orf52	0.198141	0.872373	NA	NA	NA	NA
rs79355736	rs79355736	16	22839699	C16orf52	-0.263924	0.553199	NA	NA	NA	NA
rs8054407	rs8054407	16	21737626	C16orf52	0.191535	0.768863	NA	NA	NA	NA
rs8054540	rs8054540	16	22766960	C16orf52	0.15326	0.881313	NA	NA	NA	NA
rs8056745	rs8056745	16	22809976	C16orf52	NA	NA	-0.18885	0.722751	NA	NA
rs8061609	rs8061609	16	21710307	C16orf52	-0.158088	0.858489	NA	NA	NA	NA
rs9806846	rs9806846	16	22893745	C16orf52	NA	NA	-0.19073	0.876822	NA	NA
rs9930499	rs9930499	16	22192896	C16orf52	-0.299254	0.860955	NA	NA	NA	NA
JHU_16.29149836	rs117990691	16	29149837	C16orf54	NA	NA	0.308526	0.737292	NA	NA
JHU_16.29156993	NA	16	29156994	C16orf54	NA	NA	0.232113	0.851524	NA	NA
JHU_16.29216022	rs112642630	16	29216023	C16orf54	NA	NA	0.155271	0.88031	NA	NA
JHU_16.29281890	rs73524487	16	29281891	C16orf54	0.599012	0.822315	NA	NA	NA	NA
JHU_16.29283874	rs11860221	16	29283875	C16orf54	0.555388	0.805781	0.208797	0.855655	NA	NA
JHU_16.29285345	rs111576248	16	29285346	C16orf54	0.555388	0.805781	0.208797	0.855655	NA	NA
JHU_16.29289541	NA	16	29289542	C16orf54	0.599012	0.822315	NA	NA	NA	NA
JHU_16.30043962	rs111671561	16	30043963	C16orf54	0.637317	0.790001	NA	NA	NA	NA
rs1057452	rs1057452	16	29833714	C16orf54	0.545968	0.858583	0.285801	0.733895	NA	NA
rs115639868	rs115639868	16	28856877	C16orf54	-0.679775	0.854119	NA	NA	NA	NA
rs11644459	NA	16	30095236	C16orf54	-0.503742	0.659947	NA	NA	NA	NA
rs12917712	rs12917712	16	29882490	C16orf54	0.359773	0.86849	NA	NA	NA	NA
rs3935714	rs3935714	16	29042014	C16orf54	0.415929	0.881435	0.187303	0.86349	NA	NA
rs7204742	rs7204742	16	29297599	C16orf54	NA	NA	0.238539	0.841957	NA	NA
rs8053800	rs8053800	16	29043450	C16orf54	0.358943	0.856575	0.214424	0.56468	NA	NA
rs9926100	rs9926100	16	29647342	C16orf54	0.70586	0.796241	NA	NA	NA	NA
JHU_16.30726899	rs116839894	16	30726900	C16orf58	-0.303537	0.59839	-0.2001	0.852056	NA	NA
JHU_16.31388639	rs11574643	16	31388640	C16orf58	0.303027	0.795938	NA	NA	NA	NA
JHU_16.32451827	rs145347095	16	32451828	C16orf58	NA	NA	-0.225584	0.83804	NA	NA
JHU_16.32452692	rs2335315	16	32452693	C16orf58	NA	NA	-0.212432	0.873377	NA	NA
rs11574647	rs11574647	16	31394722	C16orf58	0.124926	0.863947	NA	NA	NA	NA
rs11860650	rs11860650	16	31326706	C16orf58	NA	NA	0.129455	0.873214	NA	NA
rs11863903	rs11863903	16	31364909	C16orf58	NA	NA	-0.200445	0.68388	NA	NA
rs11864437	rs11864437	16	30894201	C16orf58	-0.258071	0.81607	NA	NA	NA	NA
rs11866987	rs11866987	16	31659915	C16orf58	NA	NA	-0.139393	0.857826	NA	NA
rs2230428	rs2230428	16	31371674	C16orf58	-0.264738	0.794922	NA	NA	NA	NA
rs2929	rs2929	16	31393308	C16orf58	-0.124104	0.825762	NA	NA	NA	NA
rs4479245	rs4479245	16	31603772	C16orf58	NA	NA	-0.183552	0.57378	NA	NA
rs45475699	rs45475699	16	31485534	C16orf58	0.232308	0.87252	NA	NA	NA	NA
rs6565212	rs6565212	16	31042425	C16orf58	NA	NA	0.175437	0.825214	NA	NA
rs74749857	rs74749857	16	31510570	C16orf58	0.122073	0.88125	NA	NA	NA	NA
rs8058961	rs8058961	16	30809063	C16orf58	0.164088	0.688628	NA	NA	NA	NA
rs9935222	rs9935222	16	31523926	C16orf58	NA	NA	-0.139451	0.855005	NA	NA
JHU_16.1571868	NA	16	1571869	C16orf59	-0.799075	0.820166	NA	NA	NA	NA
JHU_16.1854246	rs12924240	16	1854247	C16orf59	-0.604319	0.850024	NA	NA	NA	NA
JHU_16.1874235	rs113271886	16	1874236	C16orf59	-0.733016	0.853597	NA	NA	NA	NA
JHU_16.1893703	NA	16	1893704	C16orf59	-1.03254	0.865404	NA	NA	NA	NA
JHU_16.2074964	rs12386003	16	2074965	C16orf59	-0.823709	0.586962	NA	NA	NA	NA
JHU_16.2144976	rs115176865	16	2144977	C16orf59	NA	NA	1.01941	0.85721	NA	NA
JHU_16.2407641	rs73484029	16	2407642	C16orf59	NA	NA	-0.632613	0.863322	NA	NA
JHU_16.2418135	NA	16	2418136	C16orf59	1.0046	0.847202	NA	NA	NA	NA
JHU_16.2495729	rs28663296	16	2495730	C16orf59	0.792619	0.877088	NA	NA	NA	NA
JHU_16.2589969	rs138692674	16	2589970	C16orf59	NA	NA	-0.613045	0.841294	NA	NA
JHU_16.2826597	rs73474767	16	2826598	C16orf59	NA	NA	-1.38448	0.526999	NA	NA
JHU_16.2844803	rs74003081	16	2844804	C16orf59	0.551179	0.840095	NA	NA	NA	NA
JHU_16.2943618	NA	16	2943619	C16orf59	-0.809972	0.866124	NA	NA	NA	NA
JHU_16.3102750	rs187194973	16	3102751	C16orf59	-0.885563	0.824752	NA	NA	NA	NA
JHU_16.3221380	rs8044008	16	3221381	C16orf59	-0.696741	0.87215	NA	NA	NA	NA
JHU_16.3355874	NA	16	3355875	C16orf59	-1.71581	0.257549	NA	NA	NA	NA
JHU_16.3417464	rs10048083	16	3417465	C16orf59	NA	NA	0.509624	0.803979	NA	NA
exm1202171	NA	16	1537693	C16orf59	-0.485898	0.861208	NA	NA	NA	NA
exm1202338	NA	16	1552107	C16orf59	-0.864284	0.832657	NA	NA	NA	NA
exm1202722	NA	16	1634225	C16orf59	-0.824739	0.80789	NA	NA	NA	NA
exm1203326	rs3803571	16	1825290	C16orf59	-1.06478	0.818574	NA	NA	NA	NA
exm1203868	rs337285	16	1961674	C16orf59	NA	NA	-0.583659	0.845904	NA	NA
exm1206851	NA	16	2260612	C16orf59	NA	NA	-0.53276	0.859385	NA	NA
exm1209489	rs62032327	16	3014999	C16orf59	-0.454896	0.873994	NA	NA	NA	NA
kgp16484031	rs8050974	16	1618306	C16orf59	-0.824739	0.80789	NA	NA	NA	NA
rs11076863	rs11076863	16	2897411	C16orf59	0.463894	0.873806	NA	NA	NA	NA
rs11076918	NA	16	2948706	C16orf59	NA	NA	0.465497	0.87946	NA	NA
rs11248888	rs11248888	16	1779399	C16orf59	-0.660374	0.785517	NA	NA	NA	NA
rs114809054	rs114809054	16	2065389	C16orf59	-0.78583	0.832276	NA	NA	NA	NA
rs11860469	rs11860469	16	1867040	C16orf59	-0.640908	0.860253	NA	NA	NA	NA
rs11862984	rs11862984	16	2919929	C16orf59	0.616962	0.840855	NA	NA	NA	NA
rs11863154	rs11863154	16	2772752	C16orf59	-1.0845	0.732624	NA	NA	NA	NA
rs11867129	rs11867129	16	2365288	C16orf59	NA	NA	-0.589151	0.865989	NA	NA
rs1218762	rs1218762	16	3405986	C16orf59	NA	NA	-0.480214	0.853689	NA	NA
rs12373	rs12373	16	2882197	C16orf59	-0.572918	0.813892	NA	NA	NA	NA
rs13332975	rs13332975	16	3052379	C16orf59	-0.660137	0.687644	NA	NA	NA	NA
rs13333637	rs13333637	16	3245100	C16orf59	-0.88045	0.801732	NA	NA	NA	NA
rs13335080	rs13335080	16	3377490	C16orf59	-0.643594	0.847104	NA	NA	NA	NA
rs1555001	rs1555001	16	3117354	C16orf59	NA	NA	-0.765346	0.718185	NA	NA
rs2235490	rs2235490	16	1743511	C16orf59	0.684613	0.796241	NA	NA	NA	NA
rs2238373	rs2238373	16	2081503	C16orf59	NA	NA	0.692005	0.851441	NA	NA
rs2238406	rs2238406	16	3301296	C16orf59	-1.62266	0.394528	NA	NA	NA	NA
rs2286469	rs2286469	16	2049640	C16orf59	0.840491	0.852707	NA	NA	NA	NA
rs2301802	rs2301802	16	2818161	C16orf59	-0.514668	0.832102	NA	NA	NA	NA
rs2745189	rs2745189	16	1851148	C16orf59	-0.686509	0.855055	NA	NA	NA	NA
rs344364	rs344364	16	1973516	C16orf59	0.533485	0.86903	NA	NA	NA	NA
rs3751893	rs3751893	16	1842209	C16orf59	-0.743205	0.825198	NA	NA	NA	NA
rs37846	rs37846	16	3378450	C16orf59	NA	NA	-0.721684	0.607578	NA	NA
rs3785273	NA	16	2032327	C16orf59	0.466128	0.874418	NA	NA	NA	NA
rs4129919	rs4129919	16	2454510	C16orf59	0.664955	0.763264	NA	NA	NA	NA
rs4787277	rs4787277	16	2368169	C16orf59	NA	NA	-0.747747	0.871502	NA	NA
rs58041187	rs58041187	16	2747158	C16orf59	-1.04297	0.483667	NA	NA	NA	NA
rs58491270	rs58491270	16	1546948	C16orf59	-0.802207	0.808977	NA	NA	NA	NA
rs7201821	rs7201821	16	2063481	C16orf59	1.03303	0.376038	NA	NA	NA	NA
rs7281	rs7281	16	2949248	C16orf59	0.609527	0.689465	NA	NA	NA	NA
rs73486108	rs73486108	16	2430351	C16orf59	0.495943	0.867517	NA	NA	NA	NA
rs73492097	NA	16	1514344	C16orf59	NA	NA	0.605528	0.80026	NA	NA
rs73496400	rs73496400	16	2822116	C16orf59	-0.677042	0.872241	NA	NA	NA	NA
rs74002259	rs74002259	16	1517410	C16orf59	-0.641604	0.810567	NA	NA	NA	NA
rs74003314	rs74003314	16	3200883	C16orf59	-0.725594	0.754599	NA	NA	NA	NA
rs79494390	rs79494390	16	1570262	C16orf59	0.849624	0.838103	NA	NA	NA	NA
rs8047180	rs8047180	16	1684327	C16orf59	-0.646798	0.777676	NA	NA	NA	NA
rs8049746	rs8049746	16	3244096	C16orf59	-0.903846	0.781139	NA	NA	NA	NA
rs917376	rs917376	16	2886397	C16orf59	-0.496891	0.85922	NA	NA	NA	NA
rs9635547	rs9635547	16	3416664	C16orf59	NA	NA	-0.515887	0.811133	NA	NA
rs9673618	rs9673618	16	2952423	C16orf59	-0.534307	0.871104	NA	NA	NA	NA
rs9925891	rs9925891	16	3039436	C16orf59	-0.948624	0.865642	NA	NA	NA	NA
rs9933986	rs9933986	16	2986233	C16orf59	0.458897	0.872854	NA	NA	NA	NA
rs9934223	rs9934223	16	2954266	C16orf59	NA	NA	0.548757	0.85908	NA	NA
JHU_16.18939080	rs4780768	16	18939081	C16orf62	NA	NA	0.141478	0.708161	NA	NA
JHU_16.19101797	rs11074361	16	19101798	C16orf62	NA	NA	-0.0989445	0.805525	NA	NA
JHU_16.19169586	rs735647	16	19169587	C16orf62	NA	NA	-0.105971	0.808026	NA	NA
JHU_16.19264059	rs74011562	16	19264060	C16orf62	-0.335264	0.631781	NA	NA	NA	NA
JHU_16.19347920	rs763800	16	19347921	C16orf62	-0.125161	0.876135	NA	NA	NA	NA
JHU_16.19459625	rs200807171	16	19459626	C16orf62	NA	NA	-0.109499	0.850876	NA	NA
JHU_16.19461758	rs60300975	16	19461759	C16orf62	NA	NA	-0.109499	0.850876	NA	NA
JHU_16.19463124	NA	16	19463125	C16orf62	NA	NA	-0.109499	0.850876	NA	NA
JHU_16.19730913	rs192616693	16	19730914	C16orf62	-0.241061	0.815206	NA	NA	NA	NA
JHU_16.19929390	rs112467116	16	19929391	C16orf62	NA	NA	-0.213265	0.671523	NA	NA
JHU_16.20438846	NA	16	20438847	C16orf62	-0.212913	0.826877	NA	NA	NA	NA
rs1008890	rs1008890	16	20143671	C16orf62	0.154799	0.832276	0.125175	0.872322	NA	NA
rs10852241	rs10852241	16	20414902	C16orf62	NA	NA	0.105616	0.870788	NA	NA
rs12921740	rs12921740	16	20312032	C16orf62	NA	NA	-0.19011	0.791545	NA	NA
rs13335818	rs13335818	16	20359831	C16orf62	NA	NA	0.137763	0.842885	NA	NA
rs1544355	rs1544355	16	19209218	C16orf62	NA	NA	-0.102886	0.870499	NA	NA
rs16972042	rs16972042	16	19470178	C16orf62	NA	NA	-0.109499	0.850876	NA	NA
rs2352982	rs2352982	16	19240711	C16orf62	0.137458	0.74028	NA	NA	NA	NA
rs369344065	rs369344065	16	20546033	C16orf62	-0.120628	0.824777	NA	NA	NA	NA
rs58357786	rs58357786	16	20413459	C16orf62	-0.138475	0.810169	NA	NA	NA	NA
rs61742591	rs61742591	16	20681288	C16orf62	-0.162691	0.872588	NA	NA	NA	NA
rs6497375	rs6497375	16	19471665	C16orf62	0.120971	0.850032	0.122716	0.789714	NA	NA
rs6497497	rs6497497	16	20529618	C16orf62	0.182113	0.853336	NA	NA	NA	NA
rs71384477	NA	16	20548251	C16orf62	0.253513	0.726843	NA	NA	NA	NA
rs7184687	rs7184687	16	20086355	C16orf62	NA	NA	-0.0867254	0.880023	NA	NA
rs7194624	rs7194624	16	18783174	C16orf62	NA	NA	0.141478	0.708161	NA	NA
rs7200119	rs7200119	16	19486418	C16orf62	0.131293	0.85335	NA	NA	NA	NA
rs7201871	rs7201871	16	19349454	C16orf62	NA	NA	-0.1099	0.875672	NA	NA
rs7203320	rs7203320	16	19300349	C16orf62	-0.226572	0.875176	NA	NA	NA	NA
rs727187	rs727187	16	19451190	C16orf62	0.115536	0.796241	0.0884716	0.867902	NA	NA
rs72772784	NA	16	20086292	C16orf62	NA	NA	-0.0867254	0.880023	NA	NA
rs75751246	rs75751246	16	18766267	C16orf62	-0.240498	0.828006	NA	NA	NA	NA
rs80135299	rs80135299	16	20559777	C16orf62	-0.122018	0.871859	NA	NA	NA	NA
rs8049619	rs8049619	16	19168043	C16orf62	NA	NA	-0.100255	0.836073	NA	NA
rs8058830	rs8058830	16	20164647	C16orf62	NA	NA	-0.103258	0.876382	NA	NA
rs9932538	rs9932538	16	19208569	C16orf62	NA	NA	0.124847	0.84011	NA	NA
JHU_16.66573528	rs201740374	16	66573529	C16orf70	-0.149262	0.807527	NA	NA	NA	NA
JHU_16.66601056	rs201236376	16	66601057	C16orf70	-0.152136	0.811033	NA	NA	NA	NA
JHU_16.67617599	rs116400096	16	67617600	C16orf70	0.280888	0.865404	NA	NA	NA	NA
rs10852432	rs10852432	16	66402515	C16orf70	NA	NA	-0.105849	0.88108	NA	NA
rs11866430	rs11866430	16	66377940	C16orf70	NA	NA	0.143773	0.674593	NA	NA
rs1437200	rs1437200	16	66371756	C16orf70	NA	NA	-0.128561	0.839522	NA	NA
rs16956600	rs16956600	16	66545982	C16orf70	0.194008	0.840855	NA	NA	NA	NA
rs2290182	rs2290182	16	66614008	C16orf70	0.163951	0.874871	NA	NA	NA	NA
rs2344997	rs2344997	16	66456354	C16orf70	NA	NA	0.115899	0.840918	NA	NA
rs355970	rs355970	16	66672782	C16orf70	0.292861	0.797359	NA	NA	NA	NA
rs3743721	NA	16	66646699	C16orf70	0.292861	0.797359	NA	NA	NA	NA
rs7189512	rs7189512	16	66324048	C16orf70	NA	NA	0.115866	0.878769	NA	NA
rs7198579	NA	16	66379653	C16orf70	NA	NA	-0.166744	0.865775	NA	NA
rs7198762	rs7198762	16	66386711	C16orf70	NA	NA	-0.20331	0.302786	NA	NA
JHU_16.4137018	rs78885233	16	4137019	C16orf71	NA	NA	0.75695	0.857882	NA	NA
JHU_16.4446011	rs57106504	16	4446012	C16orf71	0.841663	0.793901	NA	NA	NA	NA
JHU_16.4567751	NA	16	4567752	C16orf71	-0.551647	0.881328	NA	NA	NA	NA
JHU_16.4996087	NA	16	4996088	C16orf71	NA	NA	0.736151	0.766169	NA	NA
JHU_16.5231270	rs112074584	16	5231271	C16orf71	0.849835	0.869351	NA	NA	NA	NA
JHU_16.5315004	rs1919061	16	5315005	C16orf71	NA	NA	0.916822	0.850343	NA	NA
JHU_16.5518097	rs600936	16	5518098	C16orf71	NA	NA	-0.437209	0.874751	NA	NA
JHU_16.5650507	rs181720248	16	5650508	C16orf71	NA	NA	0.625624	0.880377	NA	NA
JHU_16.5659325	rs74325885	16	5659326	C16orf71	NA	NA	0.806012	0.853813	NA	NA
JHU_16.5690713	NA	16	5690714	C16orf71	NA	NA	-0.81284	0.837648	NA	NA
exm1213865	NA	16	4649300	C16orf71	NA	NA	-0.421141	0.877162	NA	NA
rs10852653	rs10852653	16	5324991	C16orf71	-0.6763	0.814857	NA	NA	NA	NA
rs11076932	rs11076932	16	5601261	C16orf71	0.666746	0.865124	NA	NA	NA	NA
rs11642805	rs11642805	16	5689604	C16orf71	NA	NA	-0.781098	0.853512	NA	NA
rs11647979	rs11647979	16	4094794	C16orf71	0.713862	0.872373	NA	NA	NA	NA
rs116515725	rs116515725	16	4606678	C16orf71	NA	NA	-1.61625	0.334357	NA	NA
rs11861717	rs11861717	16	4991277	C16orf71	NA	NA	-0.500672	0.820665	NA	NA
rs12051184	rs12051184	16	5791334	C16orf71	-1.01653	0.72719	NA	NA	NA	NA
rs12149249	rs12149249	16	5255491	C16orf71	NA	NA	0.454967	0.868542	NA	NA
rs12325132	rs12325132	16	4903220	C16orf71	NA	NA	0.857131	0.865202	NA	NA
rs12444386	rs12444386	16	5679834	C16orf71	NA	NA	-0.674008	0.821484	NA	NA
rs12447373	rs12447373	16	5194458	C16orf71	0.856387	0.801422	NA	NA	NA	NA
rs12918640	NA	16	5201254	C16orf71	-0.983201	0.879237	NA	NA	NA	NA
rs12923969	rs12923969	16	5555136	C16orf71	NA	NA	0.418373	0.867668	NA	NA
rs12934075	NA	16	5344394	C16orf71	NA	NA	-1.16618	0.769095	NA	NA
rs13334805	rs13334805	16	4256705	C16orf71	NA	NA	0.441047	0.875141	NA	NA
rs13337877	rs13337877	16	5456328	C16orf71	NA	NA	0.643326	0.851673	NA	NA
rs13338187	rs13338187	16	4991452	C16orf71	NA	NA	0.463112	0.876008	NA	NA
rs13380478	rs13380478	16	4098985	C16orf71	NA	NA	0.629776	0.744423	NA	NA
rs1659495	rs1659495	16	4719981	C16orf71	-1.08146	0.771802	NA	NA	NA	NA
rs17136931	rs17136931	16	4288923	C16orf71	NA	NA	0.645711	0.860253	NA	NA
rs17256169	rs17256169	16	3993253	C16orf71	NA	NA	-0.745843	0.467272	NA	NA
rs17512046	rs17512046	16	5773242	C16orf71	-0.807028	0.878032	NA	NA	NA	NA
rs1967308	rs1967308	16	4065677	C16orf71	NA	NA	-0.476663	0.857863	NA	NA
rs2109002	rs2109002	16	5711401	C16orf71	NA	NA	-1.43337	0.667154	NA	NA
rs2171226	rs2171226	16	5588451	C16orf71	NA	NA	0.492311	0.871179	NA	NA
rs2240735	rs2240735	16	4027605	C16orf71	1.31515	0.676275	NA	NA	NA	NA
rs2333764	rs2333764	16	5294643	C16orf71	NA	NA	-0.473703	0.822376	NA	NA
rs2342529	rs2342529	16	5604636	C16orf71	0.666746	0.865124	NA	NA	NA	NA
rs2630986	rs2630986	16	5529409	C16orf71	NA	NA	-0.702065	0.698428	NA	NA
rs3025692	rs3025692	16	3808584	C16orf71	NA	NA	-1.01702	0.78032	NA	NA
rs4786656	rs4786656	16	5304022	C16orf71	-0.720992	0.818757	NA	NA	NA	NA
rs4786680	rs4786680	16	5407062	C16orf71	NA	NA	-0.91359	0.880734	NA	NA
rs4786701	rs4786701	16	5588529	C16orf71	NA	NA	0.710436	0.870836	NA	NA
rs4786738	rs4786738	16	5672424	C16orf71	NA	NA	-0.835241	0.805548	NA	NA
rs536727	rs536727	16	5496530	C16orf71	NA	NA	-0.523179	0.848825	NA	NA
rs55836356	rs55836356	16	5411066	C16orf71	NA	NA	-0.99784	0.634534	NA	NA
rs56366458	rs56366458	16	4227533	C16orf71	NA	NA	0.514692	0.844558	NA	NA
rs56874372	rs56874372	16	4086463	C16orf71	0.567978	0.868146	NA	NA	NA	NA
rs57055203	rs57055203	16	4706331	C16orf71	NA	NA	-0.551963	0.784133	NA	NA
rs582567	rs582567	16	5489632	C16orf71	NA	NA	0.597549	0.878911	NA	NA
rs60323777	NA	16	4599202	C16orf71	NA	NA	-0.738057	0.803365	NA	NA
rs61423624	rs61423624	16	5009605	C16orf71	-1.39757	0.0238167	-0.66413	0.780975	NA	NA
rs61733564	rs61733564	16	4812705	C16orf71	-1.39488	0.757494	NA	NA	NA	NA
rs7186935	rs7186935	16	4609219	C16orf71	NA	NA	-0.803885	0.784511	NA	NA
rs7193204	rs7193204	16	4403141	C16orf71	0.635885	0.865968	NA	NA	NA	NA
rs7194999	NA	16	5316402	C16orf71	NA	NA	0.579536	0.716742	NA	NA
rs7201733	rs7201733	16	5414562	C16orf71	NA	NA	1.05205	0.529205	NA	NA
rs7202041	rs7202041	16	5671792	C16orf71	NA	NA	-0.703283	0.599093	NA	NA
rs73529737	rs73529737	16	5695480	C16orf71	NA	NA	0.889946	0.790197	NA	NA
rs736850	rs736850	16	4284531	C16orf71	0.709557	0.837102	0.690474	0.721233	NA	NA
rs74007227	rs74007227	16	5646714	C16orf71	NA	NA	0.797759	0.817844	NA	NA
rs74007404	rs74007404	16	5454402	C16orf71	NA	NA	0.776219	0.868641	NA	NA
rs758449	rs758449	16	5660929	C16orf71	-0.746816	0.843691	NA	NA	NA	NA
rs76065136	rs76065136	16	5431220	C16orf71	NA	NA	-1.57018	0.491468	NA	NA
rs76713390	NA	16	5096757	C16orf71	NA	NA	-0.88542	0.875005	NA	NA
rs80076800	rs80076800	16	5721666	C16orf71	NA	NA	0.9774	0.857102	NA	NA
rs8054703	rs8054703	16	5766331	C16orf71	-1.02728	0.710339	NA	NA	NA	NA
rs8054886	rs8054886	16	5566356	C16orf71	NA	NA	-0.471655	0.827898	NA	NA
rs8063238	rs8063238	16	5322931	C16orf71	-0.978621	0.619749	NA	NA	NA	NA
rs8063739	rs8063739	16	5778928	C16orf71	-0.832081	0.862653	NA	NA	NA	NA
rs8129	rs8129	16	4562351	C16orf71	0.689884	0.71708	0.461685	0.844266	NA	NA
rs841226	rs841226	16	4734590	C16orf71	NA	NA	0.646472	0.833383	NA	NA
rs879620	rs879620	16	4015729	C16orf71	NA	NA	-0.738609	0.856013	NA	NA
rs887854	rs887854	16	5075542	C16orf71	NA	NA	-1.19657	0.650807	NA	NA
rs9922289	rs9922289	16	5646172	C16orf71	NA	NA	0.625624	0.880377	NA	NA
rs9922925	rs9922925	16	4624892	C16orf71	NA	NA	-0.397432	0.877506	NA	NA
rs9932309	rs9932309	16	5665456	C16orf71	NA	NA	-0.657115	0.72421	NA	NA
rs9937894	rs9937894	16	5785134	C16orf71	NA	NA	0.552137	0.808568	NA	NA
JHU_16.10124045	rs201024993	16	10124046	C16orf72	NA	NA	-0.098366	0.873545	NA	NA
JHU_16.8300175	rs9925825	16	8300176	C16orf72	NA	NA	-0.0883442	0.748257	NA	NA
JHU_16.8338518	rs28655737	16	8338519	C16orf72	0.160056	0.880014	0.15678	0.875141	NA	NA
JHU_16.8418811	rs12325657	16	8418812	C16orf72	-0.0855788	0.844561	NA	NA	NA	NA
JHU_16.8562080	rs77600283	16	8562081	C16orf72	-0.161643	0.808893	NA	NA	NA	NA
JHU_16.8562093	rs79072346	16	8562094	C16orf72	-0.161643	0.808893	NA	NA	NA	NA
JHU_16.8562170	rs4787238	16	8562171	C16orf72	-0.161643	0.808893	NA	NA	NA	NA
JHU_16.8619299	rs34134900	16	8619300	C16orf72	NA	NA	0.0956821	0.815035	NA	NA
JHU_16.8765015	rs76567854	16	8765016	C16orf72	NA	NA	0.144363	0.768596	NA	NA
JHU_16.8795433	rs116081484	16	8795434	C16orf72	NA	NA	0.155065	0.814238	NA	NA
JHU_16.8848522	NA	16	8848523	C16orf72	-0.155818	0.877297	NA	NA	NA	NA
JHU_16.8872645	NA	16	8872646	C16orf72	0.087538	0.868975	0.0849093	0.865365	NA	NA
JHU_16.8888577	rs13336673	16	8888578	C16orf72	NA	NA	0.0801159	0.872755	NA	NA
JHU_16.9317618	rs370801475	16	9317619	C16orf72	NA	NA	0.101471	0.826242	NA	NA
JHU_16.9610142	rs55920026	16	9610143	C16orf72	NA	NA	-0.0758045	0.87265	NA	NA
JHU_16.9876515	rs116311922	16	9876516	C16orf72	NA	NA	0.182742	0.78652	NA	NA
JHU_16.9991932	rs74008869	16	9991933	C16orf72	-0.0722209	0.840691	NA	NA	NA	NA
rs1022098	rs1022098	16	9308914	C16orf72	NA	NA	-0.12126	0.844558	NA	NA
rs10852271	rs10852271	16	8847672	C16orf72	NA	NA	0.0982681	0.872755	NA	NA
rs11074352	rs11074352	16	9721301	C16orf72	-0.0962462	0.811788	NA	NA	NA	NA
rs11077287	rs11077287	16	8337001	C16orf72	-0.0910995	0.879341	NA	NA	NA	NA
rs11639536	rs11639536	16	9104608	C16orf72	-0.107828	0.7901	NA	NA	NA	NA
rs11648372	rs11648372	16	8877401	C16orf72	NA	NA	-0.0670285	0.871214	NA	NA
rs11860880	rs11860880	16	8558352	C16orf72	-0.0782779	0.841627	NA	NA	NA	NA
rs11866454	rs11866454	16	8687672	C16orf72	0.148483	0.782289	NA	NA	NA	NA
rs12596707	rs12596707	16	8242146	C16orf72	NA	NA	-0.0972336	0.852292	NA	NA
rs12923049	rs12923049	16	9068302	C16orf72	NA	NA	-0.103819	0.868105	NA	NA
rs12924053	rs12924053	16	8428262	C16orf72	0.0780113	0.874418	NA	NA	NA	NA
rs12924995	rs12924995	16	9028645	C16orf72	NA	NA	-0.183406	0.646115	NA	NA
rs13334339	rs13334339	16	8615618	C16orf72	NA	NA	0.0696825	0.877349	NA	NA
rs1448260	rs1448260	16	10160812	C16orf72	NA	NA	0.068375	0.873819	NA	NA
rs1529916	rs1529916	16	8991190	C16orf72	-0.119233	0.871868	NA	NA	NA	NA
rs1627524	rs1627524	16	8801559	C16orf72	-0.107199	0.871104	NA	NA	NA	NA
rs1731087	rs1731087	16	8830273	C16orf72	0.0894465	0.87067	NA	NA	NA	NA
rs17680152	rs17680152	16	8946601	C16orf72	-0.125316	0.857155	NA	NA	NA	NA
rs17681985	rs17681985	16	9519225	C16orf72	-0.0889751	0.877815	NA	NA	NA	NA
rs1868290	rs1868290	16	10131308	C16orf72	NA	NA	0.0853807	0.873383	NA	NA
rs1881348	rs1881348	16	8453037	C16orf72	0.0792359	0.862236	NA	NA	NA	NA
rs1980388	rs1980388	16	8533572	C16orf72	0.0932909	0.827892	NA	NA	NA	NA
rs1992893	rs1992893	16	10125302	C16orf72	NA	NA	0.0767467	0.874739	NA	NA
rs2121942	rs2121942	16	10195398	C16orf72	NA	NA	0.105941	0.820506	NA	NA
rs2248797	rs2248797	16	9040319	C16orf72	-0.103832	0.872588	-0.141915	0.621394	NA	NA
rs2257181	rs2257181	16	8990680	C16orf72	-0.0926452	0.861823	NA	NA	NA	NA
rs249276	rs249276	16	9516684	C16orf72	NA	NA	-0.0662641	0.868094	NA	NA
rs28452519	rs28452519	16	9473753	C16orf72	NA	NA	-0.0778056	0.828581	NA	NA
rs28756835	rs28756835	16	9874911	C16orf72	0.13363	0.872863	NA	NA	NA	NA
rs2908705	rs2908705	16	9741655	C16orf72	NA	NA	0.0895036	0.727063	NA	NA
rs3104709	rs3104709	16	10097944	C16orf72	NA	NA	-0.11469	0.857061	NA	NA
rs35096728	NA	16	10150161	C16orf72	NA	NA	-0.0855549	0.79936	NA	NA
rs35872729	rs35872729	16	10087712	C16orf72	NA	NA	0.0793362	0.868296	NA	NA
rs4575534	rs4575534	16	9127506	C16orf72	-0.195357	0.661033	NA	NA	NA	NA
rs4781331	rs4781331	16	9603447	C16orf72	NA	NA	-0.0874612	0.825798	NA	NA
rs4786219	rs4786219	16	8242950	C16orf72	NA	NA	0.0824356	0.826041	NA	NA
rs4787191	rs4787191	16	8416649	C16orf72	0.111371	0.878216	NA	NA	NA	NA
rs4787193	rs4787193	16	8431115	C16orf72	-0.111919	0.61151	NA	NA	NA	NA
rs6416830	rs6416830	16	8465111	C16orf72	NA	NA	0.132049	0.822955	NA	NA
rs6501080	rs6501080	16	8238461	C16orf72	NA	NA	0.0761685	0.844558	NA	NA
rs71377113	rs71377113	16	8579957	C16orf72	-0.137581	0.809632	NA	NA	NA	NA
rs71377115	rs71377115	16	8587744	C16orf72	-0.236618	0.700981	-0.231729	0.664779	NA	NA
rs7188329	rs7188329	16	10146464	C16orf72	NA	NA	-0.0912021	0.775988	NA	NA
rs7194430	rs7194430	16	8810323	C16orf72	NA	NA	0.1071	0.744292	NA	NA
rs7201758	rs7201758	16	8572158	C16orf72	-0.171101	0.747391	NA	NA	NA	NA
rs7206785	rs7206785	16	8432428	C16orf72	0.109644	0.830875	NA	NA	NA	NA
rs72776569	rs72776569	16	8580655	C16orf72	0.0879924	0.855688	NA	NA	NA	NA
rs73499532	rs73499532	16	8823807	C16orf72	NA	NA	-0.118627	0.793253	NA	NA
rs73501923	rs73501923	16	8258344	C16orf72	NA	NA	0.0823129	0.877162	NA	NA
rs73503642	rs73503642	16	8576432	C16orf72	NA	NA	-0.123293	0.861823	NA	NA
rs74008632	rs74008632	16	9665743	C16orf72	-0.146663	0.788553	NA	NA	NA	NA
rs74010076	rs74010076	16	8564210	C16orf72	0.110729	0.853245	NA	NA	NA	NA
rs74250567	rs74250567	16	8410533	C16orf72	0.112656	0.701085	NA	NA	NA	NA
rs74815154	rs74815154	16	8862415	C16orf72	0.110834	0.877112	NA	NA	NA	NA
rs75172776	rs75172776	16	9001814	C16orf72	-0.137767	0.788533	NA	NA	NA	NA
rs78151680	rs78151680	16	9904824	C16orf72	NA	NA	0.143786	0.844558	NA	NA
rs79721574	rs79721574	16	8409088	C16orf72	-0.146917	0.832102	NA	NA	NA	NA
rs80087288	rs80087288	16	8809524	C16orf72	NA	NA	0.1071	0.744292	NA	NA
rs8044064	rs8044064	16	10163733	C16orf72	NA	NA	0.0977804	0.72732	NA	NA
rs8061765	rs8061765	16	8590873	C16orf72	-0.127437	0.829368	-0.13816	0.745019	NA	NA
rs887948	rs887948	16	9562368	C16orf72	NA	NA	-0.086983	0.791708	NA	NA
rs896401	rs896401	16	8454655	C16orf72	0.0910811	0.842163	NA	NA	NA	NA
JHU_16.84738839	NA	16	84738840	C16orf74	1.64971	0.801231	NA	NA	NA	NA
JHU_16.84788607	rs57475196	16	84788608	C16orf74	1.33194	0.787352	NA	NA	NA	NA
JHU_16.84934155	rs8055851	16	84934156	C16orf74	-1.10866	0.826067	NA	NA	NA	NA
JHU_16.85147738	rs62051668	16	85147739	C16orf74	NA	NA	0.580611	0.875937	NA	NA
JHU_16.85176021	NA	16	85176022	C16orf74	-0.914575	0.872169	NA	NA	NA	NA
JHU_16.85617542	rs76706723	16	85617543	C16orf74	-1.00432	0.811454	NA	NA	NA	NA
JHU_16.85634215	rs79297484	16	85634216	C16orf74	1.91888	0.586273	1.25637	0.856713	NA	NA
JHU_16.85661542	rs28369244	16	85661543	C16orf74	-0.68137	0.757551	-0.481255	0.880518	NA	NA
JHU_16.85664765	rs146554900	16	85664766	C16orf74	1.16561	0.873347	NA	NA	NA	NA
JHU_16.85668751	rs116387652	16	85668752	C16orf74	1.427	0.770959	NA	NA	NA	NA
JHU_16.85670345	NA	16	85670346	C16orf74	NA	NA	-1.18681	0.824263	NA	NA
JHU_16.85752548	rs112426523	16	85752549	C16orf74	-1.34229	0.787149	NA	NA	NA	NA
JHU_16.85753538	rs10153138	16	85753539	C16orf74	NA	NA	1.21127	0.855638	NA	NA
JHU_16.85967877	rs2934497	16	85967878	C16orf74	0.618977	0.873318	NA	NA	NA	NA
JHU_16.86183777	rs74539943	16	86183778	C16orf74	1.32065	0.851348	1.14686	0.872389	NA	NA
JHU_16.86518821	rs74593153	16	86518822	C16orf74	1.23562	0.84371	NA	NA	NA	NA
JHU_16.86532570	rs111584223	16	86532571	C16orf74	1.24972	0.794439	NA	NA	NA	NA
JHU_16.86550528	rs80128101	16	86550529	C16orf74	0.941798	0.825049	NA	NA	NA	NA
JHU_16.86553936	rs184014342	16	86553937	C16orf74	NA	NA	-0.659954	0.824991	NA	NA
JHU_16.86703852	rs369038035	16	86703853	C16orf74	NA	NA	0.911243	0.862315	NA	NA
JHU_16.86746768	NA	16	86746769	C16orf74	-0.756895	0.874222	NA	NA	NA	NA
rs1057495	rs1057495	16	86351636	C16orf74	NA	NA	-0.947939	0.628192	NA	NA
rs10863186	rs10863186	16	85763447	C16orf74	1.05648	0.838041	NA	NA	NA	NA
rs10863205	rs10863205	16	85561000	C16orf74	0.806547	0.749278	NA	NA	NA	NA
rs11117418	rs11117418	16	85966527	C16orf74	0.743029	0.830414	NA	NA	NA	NA
rs11117425	rs11117425	16	85972271	C16orf74	0.832454	0.684798	NA	NA	NA	NA
rs112118283	rs112118283	16	85771838	C16orf74	NA	NA	-0.528351	0.834603	NA	NA
rs114329838	rs114329838	16	85434809	C16orf74	-1.26777	0.761165	NA	NA	NA	NA
rs115960430	rs115960430	16	85129495	C16orf74	1.33884	0.862978	NA	NA	NA	NA
rs11640094	rs11640094	16	86408762	C16orf74	1.20494	0.841755	NA	NA	NA	NA
rs11641231	rs11641231	16	86381184	C16orf74	0.903148	0.86322	NA	NA	NA	NA
rs11649546	rs11649546	16	86743916	C16orf74	0.945164	0.839519	NA	NA	NA	NA
rs11866530	rs11866530	16	84945138	C16orf74	-0.908239	0.776894	NA	NA	NA	NA
rs12446545	rs12446545	16	86147887	C16orf74	-0.704453	0.86741	-0.760619	0.792078	NA	NA
rs12447034	rs12447034	16	86437526	C16orf74	0.939988	0.765947	NA	NA	NA	NA
rs12596407	rs12596407	16	84951385	C16orf74	NA	NA	0.920825	0.874932	NA	NA
rs12599745	rs12599745	16	85309121	C16orf74	NA	NA	0.91734	0.858192	NA	NA
rs12918005	rs12918005	16	85881453	C16orf74	NA	NA	-1.07017	0.879316	NA	NA
rs12920485	NA	16	85893923	C16orf74	1.24751	0.718806	NA	NA	NA	NA
rs12925716	rs12925716	16	84955808	C16orf74	0.696226	0.838341	NA	NA	NA	NA
rs12929762	rs12929762	16	85885704	C16orf74	-1.49985	0.844531	NA	NA	NA	NA
rs12932579	rs12932579	16	84983312	C16orf74	NA	NA	-1.28885	0.743724	NA	NA
rs13337463	rs13337463	16	85988022	C16orf74	NA	NA	0.574663	0.864418	NA	NA
rs140035027	rs140035027	16	84969625	C16orf74	-0.62923	0.880606	NA	NA	NA	NA
rs1623029	rs1623029	16	86392934	C16orf74	-0.74007	0.86913	NA	NA	NA	NA
rs16939819	rs16939819	16	85893294	C16orf74	0.865394	0.79924	NA	NA	NA	NA
rs16939994	rs16939994	16	85953168	C16orf74	-1.40169	0.7306	NA	NA	NA	NA
rs16940378	rs16940378	16	86096843	C16orf74	-0.719794	0.880902	NA	NA	NA	NA
rs16941250	rs16941250	16	86456876	C16orf74	0.824671	0.867393	0.807695	0.844558	NA	NA
rs16941737	rs16941737	16	86670621	C16orf74	-0.829474	0.835666	NA	NA	NA	NA
rs16974980	rs16974980	16	84972563	C16orf74	-0.948443	0.396206	NA	NA	NA	NA
rs169944	rs169944	16	86690125	C16orf74	-0.662079	0.851911	NA	NA	NA	NA
rs17189009	rs17189009	16	84972920	C16orf74	0.983999	0.82497	NA	NA	NA	NA
rs1728382	rs1728382	16	86418892	C16orf74	-0.610223	0.874748	NA	NA	NA	NA
rs201636586	rs201636586	16	85547973	C16orf74	-0.937098	0.695855	-0.632193	0.875424	NA	NA
rs2063340	rs2063340	16	86321918	C16orf74	NA	NA	1.03886	0.871502	NA	NA
rs2132849	rs2132849	16	84975343	C16orf74	0.672087	0.851217	NA	NA	NA	NA
rs2244862	rs2244862	16	84926008	C16orf74	NA	NA	0.638589	0.802982	NA	NA
rs2665336	rs2665336	16	86306097	C16orf74	NA	NA	-0.583489	0.850111	NA	NA
rs28427183	rs28427183	16	85552162	C16orf74	-0.739116	0.863128	-0.649615	0.877797	NA	NA
rs28521364	rs1956633	16	86068627	C16orf74	0.765202	0.857638	NA	NA	NA	NA
rs28733299	rs28733299	16	86431502	C16orf74	-0.952642	0.871167	NA	NA	NA	NA
rs2968146	rs2968146	16	84926820	C16orf74	NA	NA	0.539873	0.88006	NA	NA
rs2968421	rs2968421	16	85348599	C16orf74	NA	NA	0.588894	0.812792	NA	NA
rs2968429	rs2968429	16	85318475	C16orf74	NA	NA	1.15491	0.846259	NA	NA
rs299948	rs299948	16	86734473	C16orf74	NA	NA	0.652429	0.871785	NA	NA
rs305060	rs305060	16	85975916	C16orf74	-1.01533	0.876241	NA	NA	NA	NA
rs3104834	rs3104834	16	85181875	C16orf74	0.743548	0.818281	NA	NA	NA	NA
rs35505957	rs35505957	16	85662923	C16orf74	1.41047	0.666566	NA	NA	NA	NA
rs370270	rs370270	16	86768615	C16orf74	-0.77189	0.842696	NA	NA	NA	NA
rs372395	rs372395	16	85774917	C16orf74	NA	NA	0.724305	0.83069	NA	NA
rs394692	NA	16	85732708	C16orf74	NA	NA	0.562125	0.858192	NA	NA
rs39524	rs39524	16	86524548	C16orf74	-0.680808	0.790808	NA	NA	NA	NA
rs4075068	rs4075068	16	85524240	C16orf74	NA	NA	-0.91408	0.859292	NA	NA
rs4783175	rs4783175	16	85407454	C16orf74	NA	NA	1.11747	0.879508	NA	NA
rs57549126	rs57549126	16	84867483	C16orf74	0.82716	0.826984	NA	NA	NA	NA
rs59424991	rs59424991	16	85684335	C16orf74	1.59127	0.733615	NA	NA	NA	NA
rs59458341	rs59458341	16	85259889	C16orf74	1.7143	0.495178	NA	NA	NA	NA
rs60822629	rs60822629	16	85378959	C16orf74	1.11976	0.774057	NA	NA	NA	NA
rs62040912	rs62040912	16	86774261	C16orf74	-0.860663	0.838862	NA	NA	NA	NA
rs62050070	rs62050070	16	86109528	C16orf74	-1.06073	0.704548	NA	NA	NA	NA
rs6539968	rs6539968	16	86759924	C16orf74	NA	NA	-0.538147	0.858038	NA	NA
rs6540225	rs6540225	16	85879197	C16orf74	0.553847	0.873032	NA	NA	NA	NA
rs6564102	rs6564102	16	85144905	C16orf74	NA	NA	0.592625	0.839569	NA	NA
rs717482	rs717482	16	86304997	C16orf74	NA	NA	0.623332	0.862446	NA	NA
rs7188498	rs7188498	16	84958018	C16orf74	-0.639684	0.864601	NA	NA	NA	NA
rs7188630	rs7188630	16	85295309	C16orf74	0.950675	0.488556	NA	NA	NA	NA
rs7198703	rs7198703	16	85605300	C16orf74	-0.668963	0.85922	NA	NA	NA	NA
rs7202545	rs7202545	16	85329852	C16orf74	NA	NA	-1.13099	0.842885	NA	NA
rs73251971	rs73251971	16	85284695	C16orf74	-0.765477	0.822315	NA	NA	NA	NA
rs73253468	rs73253468	16	84932089	C16orf74	-1.35069	0.846705	NA	NA	NA	NA
rs73255136	rs73255136	16	85738288	C16orf74	0.965814	0.874217	NA	NA	NA	NA
rs74031733	rs74031733	16	85250570	C16orf74	1.7143	0.495178	NA	NA	NA	NA
rs74032236	rs74032236	16	86333795	C16orf74	NA	NA	0.861264	0.878338	NA	NA
rs74034062	rs74034062	16	85753248	C16orf74	NA	NA	1.21127	0.855638	NA	NA
rs74034283	rs74034283	16	86149834	C16orf74	NA	NA	-0.826675	0.740215	NA	NA
rs754710	rs754710	16	85683171	C16orf74	1.69032	0.743997	NA	NA	NA	NA
rs75749994	rs75749994	16	85551031	C16orf74	0.96865	0.84385	NA	NA	NA	NA
rs78214639	NA	16	85691943	C16orf74	-0.817545	0.879105	NA	NA	NA	NA
rs79592179	rs79592179	16	86530272	C16orf74	1.17811	0.688004	NA	NA	NA	NA
rs79663495	rs79663495	16	86422375	C16orf74	0.713269	0.848535	NA	NA	NA	NA
rs80323642	rs80323642	16	86215261	C16orf74	NA	NA	0.983602	0.874511	NA	NA
rs8048393	rs8048393	16	86293962	C16orf74	NA	NA	-0.808994	0.820082	NA	NA
rs8050497	rs8050497	16	84867029	C16orf74	0.841834	0.621467	NA	NA	NA	NA
rs8051014	rs8051014	16	86717254	C16orf74	0.603849	0.871868	0.678025	0.779745	NA	NA
rs8052410	rs8052410	16	85296204	C16orf74	0.797378	0.690341	NA	NA	NA	NA
rs8058948	rs8058948	16	86030512	C16orf74	-0.693892	0.872588	NA	NA	NA	NA
rs8059144	rs8059144	16	85970476	C16orf74	0.793388	0.760621	NA	NA	NA	NA
rs8059572	rs8059572	16	86116860	C16orf74	0.807667	0.830951	NA	NA	NA	NA
rs8060803	rs8060803	16	85368575	C16orf74	NA	NA	0.712532	0.863397	NA	NA
rs8061209	rs8061209	16	85537421	C16orf74	0.553	0.878512	0.586568	0.827311	NA	NA
rs8062421	rs8062421	16	86618726	C16orf74	NA	NA	0.625631	0.872298	NA	NA
rs842960	rs842960	16	85743064	C16orf74	NA	NA	0.517584	0.880936	NA	NA
rs875527	rs875527	16	85966730	C16orf74	0.748314	0.854314	NA	NA	NA	NA
rs879124	rs879124	16	86314962	C16orf74	NA	NA	-0.987575	0.814552	NA	NA
rs902552	rs902552	16	86410738	C16orf74	-0.644539	0.872233	NA	NA	NA	NA
rs9806890	rs9806890	16	86260960	C16orf74	0.787372	0.793699	NA	NA	NA	NA
rs9921417	rs9921417	16	85038859	C16orf74	NA	NA	0.630692	0.831919	NA	NA
rs9926761	rs9926761	16	85253427	C16orf74	0.75539	0.865544	NA	NA	NA	NA
rs9928900	rs9928900	16	84965932	C16orf74	-1.07482	0.443678	NA	NA	NA	NA
rs9929906	rs9929906	16	85254920	C16orf74	NA	NA	0.764684	0.807056	NA	NA
rs9933677	rs9933677	16	85379272	C16orf74	0.639198	0.8234	NA	NA	NA	NA
rs9936023	rs9936023	16	85274221	C16orf74	-0.862835	0.649602	-0.644353	0.818405	NA	NA
rs9941282	rs9941282	16	86744805	C16orf74	-0.654949	0.807686	NA	NA	NA	NA
JHU_16.67364019	rs74404015	16	67364020	C16orf86	0.668875	0.853395	NA	NA	NA	NA
JHU_16.68646582	rs114083889	16	68646583	C16orf86	NA	NA	-0.675866	0.879241	NA	NA
rs13334205	rs13334205	16	67581883	C16orf86	0.466804	0.877365	NA	NA	NA	NA
rs16958106	rs16958106	16	68591615	C16orf86	NA	NA	0.49482	0.860656	NA	NA
rs3729639	rs3729639	16	67225501	C16orf86	-0.472659	0.838103	NA	NA	NA	NA
rs61733789	rs61733789	16	67210855	C16orf86	-0.58852	0.839512	NA	NA	NA	NA
rs696587	rs696587	16	68546472	C16orf86	NA	NA	-0.494345	0.752842	NA	NA
rs8049451	rs8049451	16	68624827	C16orf86	NA	NA	-0.461337	0.85201	NA	NA
rs8058861	rs10996451	16	67234134	C16orf86	-0.472659	0.838103	NA	NA	NA	NA
JHU_16.1069568	rs143831488	16	1069569	C16orf91	0.651399	0.853299	NA	NA	NA	NA
JHU_16.1664930	NA	16	1664931	C16orf91	-0.528569	0.824193	NA	NA	NA	NA
JHU_16.1880944	rs72762859	16	1880945	C16orf91	NA	NA	-0.220455	0.866324	NA	NA
JHU_16.1932914	rs77618834	16	1932915	C16orf91	NA	NA	0.427944	0.819102	NA	NA
JHU_16.2144976	rs115176865	16	2144977	C16orf91	0.553081	0.881051	NA	NA	NA	NA
JHU_16.2234718	rs150156711	16	2234719	C16orf91	NA	NA	-0.462125	0.850432	NA	NA
JHU_16.513429	NA	16	513430	C16orf91	NA	NA	-0.378563	0.86145	NA	NA
JHU_16.594328	NA	16	594329	C16orf91	0.399307	0.87215	NA	NA	NA	NA
JHU_16.618333	NA	16	618334	C16orf91	0.530301	0.843194	NA	NA	NA	NA
JHU_16.632735	rs3743903	16	632736	C16orf91	0.259146	0.879672	NA	NA	NA	NA
JHU_16.741278	rs72773417	16	741279	C16orf91	-0.432495	0.813072	NA	NA	NA	NA
JHU_16.863174	NA	16	863175	C16orf91	-0.416991	0.86706	NA	NA	NA	NA
Variant44756	NA	16	604554	C16orf91	NA	NA	0.221122	0.86132	NA	NA
exm1197060	rs2071979	16	624114	C16orf91	0.257279	0.874758	NA	NA	NA	NA
exm1197199	NA	16	633125	C16orf91	0.259146	0.879672	NA	NA	NA	NA
exm1197215	rs710925	16	633354	C16orf91	0.259146	0.879672	NA	NA	NA	NA
exm1197626	NA	16	705360	C16orf91	-0.637817	0.769065	NA	NA	NA	NA
exm1199056	NA	16	820893	C16orf91	0.425884	0.876502	NA	NA	NA	NA
exm1200020	rs4988484	16	1129023	C16orf91	-0.315282	0.839519	NA	NA	NA	NA
rs10083822	rs10083822	16	1562252	C16orf91	0.369847	0.680127	NA	NA	NA	NA
rs1046502	rs1046502	16	2035868	C16orf91	0.325625	0.789528	NA	NA	NA	NA
rs10500323	rs10500323	16	1907558	C16orf91	-0.451993	0.878216	0.38857	0.842053	NA	NA
rs1057835	rs1057835	16	712867	C16orf91	-0.580506	0.830557	NA	NA	NA	NA
rs1132358	rs1132358	16	1397815	C16orf91	NA	NA	0.311821	0.828821	NA	NA
rs113666096	rs113666096	16	939003	C16orf91	NA	NA	-0.436849	0.879154	NA	NA
rs115740429	rs115740429	16	1156785	C16orf91	NA	NA	-0.362556	0.865262	NA	NA
rs11645697	rs11645697	16	495662	C16orf91	-0.506301	0.873623	NA	NA	NA	NA
rs12599871	rs12599871	16	1072854	C16orf91	-0.540294	0.821895	NA	NA	NA	NA
rs12932244	rs12932244	16	510417	C16orf91	-0.624204	0.850198	NA	NA	NA	NA
rs143211169	rs143211169	16	2237062	C16orf91	NA	NA	-0.462125	0.850432	NA	NA
rs17145994	rs17145994	16	927577	C16orf91	-0.663006	0.80245	NA	NA	NA	NA
rs1983599	NA	16	1186264	C16orf91	-0.605588	0.801487	NA	NA	NA	NA
rs2017567	rs2017567	16	637212	C16orf91	0.260183	0.86866	NA	NA	NA	NA
rs2076421	rs2076421	16	1131393	C16orf91	NA	NA	-0.190662	0.873819	NA	NA
rs2252523	rs2252523	16	1997614	C16orf91	-0.299672	0.87067	NA	NA	NA	NA
rs2667666	rs2667666	16	1569405	C16orf91	0.250387	0.880721	NA	NA	NA	NA
rs2729567	NA	16	1022835	C16orf91	NA	NA	0.505702	0.798512	NA	NA
rs28444347	rs28444347	16	595405	C16orf91	NA	NA	-0.392163	0.826985	NA	NA
rs30988	rs30988	16	2274300	C16orf91	NA	NA	0.211497	0.876623	NA	NA
rs35713464	rs35713464	16	2386910	C16orf91	-0.470021	0.84447	NA	NA	NA	NA
rs3751894	rs200449145	16	1486875	C16orf91	-0.547643	0.513337	NA	NA	NA	NA
rs3852766	rs3852766	16	501362	C16orf91	-0.405912	0.882274	NA	NA	NA	NA
rs4254329	rs4254329	16	1187648	C16orf91	0.395646	0.832153	NA	NA	NA	NA
rs4984906	NA	16	709001	C16orf91	-0.668918	0.840855	NA	NA	NA	NA
rs554929	rs554929	16	1049431	C16orf91	NA	NA	0.280028	0.874349	NA	NA
rs55683623	rs55683623	16	694412	C16orf91	0.505349	0.812745	NA	NA	NA	NA
rs60307981	rs60307981	16	1111302	C16orf91	-0.483609	0.853864	NA	NA	NA	NA
rs606433	rs606433	16	1123761	C16orf91	0.237455	0.879119	NA	NA	NA	NA
rs61744665	rs61744665	16	1484528	C16orf91	0.304313	0.838041	NA	NA	NA	NA
rs61745203	rs61745203	16	722997	C16orf91	0.487858	0.854978	NA	NA	NA	NA
rs7191239	rs7191239	16	1563672	C16orf91	0.285385	0.853468	NA	NA	NA	NA
rs7197176	rs7197176	16	862507	C16orf91	0.420649	0.839428	NA	NA	NA	NA
rs7203312	rs7203312	16	608264	C16orf91	NA	NA	-0.263475	0.697653	NA	NA
rs73487484	rs73487484	16	721186	C16orf91	0.615093	0.6485	NA	NA	NA	NA
rs73493269	rs73493269	16	864123	C16orf91	-0.269154	0.851494	NA	NA	NA	NA
rs73495286	rs73495286	16	900529	C16orf91	NA	NA	-0.335978	0.50754	NA	NA
rs73500249	rs73500249	16	1335928	C16orf91	NA	NA	-0.261065	0.870448	NA	NA
rs73500280	rs73500280	16	1350008	C16orf91	NA	NA	-0.523893	0.834199	NA	NA
rs74004813	NA	16	1187832	C16orf91	-0.819637	0.504782	NA	NA	NA	NA
rs76746609	rs76746609	16	940706	C16orf91	NA	NA	-0.330136	0.867032	NA	NA
rs77471754	rs77471754	16	959080	C16orf91	NA	NA	-0.362253	0.839139	NA	NA
rs79494390	rs79494390	16	1570262	C16orf91	0.481803	0.840095	NA	NA	NA	NA
rs8047180	rs8047180	16	1684327	C16orf91	-0.34757	0.813072	NA	NA	NA	NA
rs8054892	rs8054892	16	542148	C16orf91	-0.389192	0.879341	NA	NA	NA	NA
rs9932954	NA	16	1100633	C16orf91	NA	NA	-0.252789	0.810342	NA	NA
JHU_16.86143985	rs140607922	16	86143986	C16orf95	NA	NA	-0.938519	0.797282	NA	NA
JHU_16.86277203	rs1704499	16	86277204	C16orf95	0.745617	0.785162	NA	NA	NA	NA
JHU_16.86328504	rs80215814	16	86328505	C16orf95	NA	NA	-1.26383	0.60304	NA	NA
JHU_16.86442026	rs8060196	16	86442027	C16orf95	NA	NA	-0.68946	0.875067	NA	NA
JHU_16.86550528	rs80128101	16	86550529	C16orf95	-0.810642	0.835654	NA	NA	NA	NA
JHU_16.86631263	rs1862781	16	86631264	C16orf95	NA	NA	0.458093	0.791985	NA	NA
JHU_16.86930921	rs4072138	16	86930922	C16orf95	-0.801245	0.81407	NA	NA	NA	NA
JHU_16.86968987	rs11863041	16	86968988	C16orf95	-0.86277	0.862653	NA	NA	NA	NA
JHU_16.87001648	rs7198147	16	87001649	C16orf95	0.695499	0.841949	NA	NA	NA	NA
JHU_16.87097119	NA	16	87097120	C16orf95	0.99508	0.840839	NA	NA	NA	NA
JHU_16.87215864	rs9939663	16	87215865	C16orf95	0.977707	0.84963	NA	NA	NA	NA
JHU_16.87709430	rs8062175	16	87709431	C16orf95	NA	NA	-0.654789	0.842095	NA	NA
JHU_16.87943294	rs8054247	16	87943295	C16orf95	-0.616052	0.860443	NA	NA	NA	NA
JHU_16.87947272	NA	16	87947273	C16orf95	NA	NA	0.730299	0.803139	NA	NA
JHU_16.88187606	NA	16	88187607	C16orf95	-0.689294	0.875771	NA	NA	NA	NA
JHU_16.88228616	rs145762567	16	88228617	C16orf95	-1.03728	0.861712	NA	NA	NA	NA
JHU_16.88248989	rs12930841	16	88248990	C16orf95	NA	NA	-0.659571	0.773695	NA	NA
JHU_16.88254475	rs113385862	16	88254476	C16orf95	0.763792	0.872957	NA	NA	NA	NA
JHU_16.88260499	NA	16	88260500	C16orf95	0.584929	0.870844	0.499403	0.877162	NA	NA
JHU_16.88267311	rs28522644	16	88267312	C16orf95	0.502483	0.877485	0.503664	0.825443	NA	NA
JHU_16.88301975	rs6540214	16	88301976	C16orf95	0.760456	0.622379	NA	NA	NA	NA
rs10514619	rs10514619	16	86763712	C16orf95	-1.08264	0.787877	NA	NA	NA	NA
rs11117364	rs11117364	16	88132199	C16orf95	-0.57961	0.834709	NA	NA	NA	NA
rs111423431	NA	16	87624912	C16orf95	0.575262	0.874251	NA	NA	NA	NA
rs113487919	rs113487919	16	86324989	C16orf95	0.659594	0.828905	NA	NA	NA	NA
rs11643847	rs11643847	16	86805799	C16orf95	-0.590471	0.861177	NA	NA	NA	NA
rs11647356	rs11647356	16	88036329	C16orf95	NA	NA	-0.645358	0.872523	NA	NA
rs11648852	rs11648852	16	87493737	C16orf95	NA	NA	-1.13426	0.852183	NA	NA
rs11863005	rs11863005	16	87807195	C16orf95	0.843681	0.324828	NA	NA	NA	NA
rs12051158	rs12051158	16	87184057	C16orf95	-0.551949	0.862653	NA	NA	NA	NA
rs12051457	NA	16	88153242	C16orf95	-1.0235	0.879672	NA	NA	NA	NA
rs12445022	rs12445022	16	87575332	C16orf95	0.805521	0.859326	NA	NA	NA	NA
rs12447034	rs12447034	16	86437526	C16orf95	NA	NA	0.633452	0.837969	NA	NA
rs12447906	rs12447906	16	87756858	C16orf95	0.582519	0.865714	NA	NA	NA	NA
rs12448659	rs12448659	16	87007594	C16orf95	NA	NA	0.475746	0.840433	NA	NA
rs12598171	NA	16	87095235	C16orf95	NA	NA	-0.475751	0.875141	NA	NA
rs12600123	rs12600123	16	86638949	C16orf95	NA	NA	-0.647938	0.641006	NA	NA
rs12711458	rs12711458	16	86628058	C16orf95	NA	NA	0.422075	0.851456	NA	NA
rs1345873	rs1345873	16	86631765	C16orf95	NA	NA	0.458093	0.791985	NA	NA
rs1497731	rs1497731	16	86136356	C16orf95	NA	NA	-0.792586	0.600807	NA	NA
rs1693957	rs1693957	16	86276596	C16orf95	0.71084	0.86763	NA	NA	NA	NA
rs1693960	rs1693960	16	86277700	C16orf95	0.745617	0.785162	NA	NA	NA	NA
rs16940979	rs16940979	16	86401481	C16orf95	NA	NA	-0.504269	0.871502	NA	NA
rs1704498	rs1704498	16	86277210	C16orf95	0.745617	0.785162	NA	NA	NA	NA
rs1728382	rs1728382	16	86418892	C16orf95	NA	NA	-0.548715	0.811004	NA	NA
rs1812764	rs1812764	16	87177463	C16orf95	-0.698996	0.741283	NA	NA	NA	NA
rs2030010	rs2030010	16	86183078	C16orf95	NA	NA	-0.651055	0.855736	NA	NA
rs2042363	rs2042363	16	87124799	C16orf95	0.604051	0.818319	NA	NA	NA	NA
rs2063340	rs2063340	16	86321918	C16orf95	NA	NA	1.11112	0.738614	NA	NA
rs2161645	rs2161645	16	87073000	C16orf95	NA	NA	0.47	0.842397	NA	NA
rs2544629	rs2544629	16	87647506	C16orf95	NA	NA	0.447755	0.86932	NA	NA
rs2544630	NA	16	87648197	C16orf95	-0.620027	0.879566	NA	NA	NA	NA
rs2581282	rs2581282	16	86351756	C16orf95	NA	NA	-0.657181	0.876199	NA	NA
rs2665315	rs2665315	16	86340081	C16orf95	-0.704706	0.847202	NA	NA	NA	NA
rs2696852	rs2696852	16	86324608	C16orf95	0.62454	0.780796	NA	NA	NA	NA
rs2696861	rs2696861	16	86331496	C16orf95	NA	NA	-0.511969	0.855209	NA	NA
rs28525410	rs28525410	16	88259061	C16orf95	NA	NA	-0.794489	0.657323	NA	NA
rs28651254	NA	16	86807312	C16orf95	-0.576015	0.865901	NA	NA	NA	NA
rs28683559	rs28683559	16	88229036	C16orf95	NA	NA	-0.963221	0.861237	NA	NA
rs34981173	rs34981173	16	86484103	C16orf95	0.725466	0.862653	NA	NA	NA	NA
rs35200920	rs35200920	16	86808775	C16orf95	-0.894573	0.876487	NA	NA	NA	NA
rs35750555	rs35750555	16	87734747	C16orf95	NA	NA	0.452565	0.866886	NA	NA
rs36036243	rs36036243	16	87042269	C16orf95	NA	NA	0.840571	0.83126	NA	NA
rs373343470	rs373343470	16	86720759	C16orf95	NA	NA	0.511388	0.840412	NA	NA
rs3849232	rs3849232	16	87090644	C16orf95	NA	NA	-0.502668	0.821484	NA	NA
rs3889228	rs3889228	16	87868527	C16orf95	NA	NA	-0.872255	0.82175	NA	NA
rs3909497	rs3909497	16	87060871	C16orf95	NA	NA	-0.665846	0.722234	NA	NA
rs4077676	rs4077676	16	86943361	C16orf95	NA	NA	0.476432	0.848259	NA	NA
rs4321203	rs4321203	16	87028313	C16orf95	0.631491	0.769196	NA	NA	NA	NA
rs4352077	rs4352077	16	88300429	C16orf95	-1.35951	0.571383	NA	NA	NA	NA
rs4598916	rs4598916	16	87476625	C16orf95	-0.468658	0.870008	NA	NA	NA	NA
rs4843202	rs4843202	16	87006803	C16orf95	-0.795014	0.679721	NA	NA	NA	NA
rs4843359	rs4843359	16	86277441	C16orf95	1.15087	0.760835	NA	NA	NA	NA
rs4843429	rs4843429	16	86758539	C16orf95	-0.514997	0.838103	NA	NA	NA	NA
rs4843493	rs4843493	16	87006882	C16orf95	-0.971104	0.788267	NA	NA	NA	NA
rs4843526	rs4843526	16	87148749	C16orf95	NA	NA	-0.470396	0.851784	NA	NA
rs4843704	rs4843704	16	87836359	C16orf95	0.541972	0.877365	NA	NA	NA	NA
rs4843739	rs4843739	16	87956112	C16orf95	-0.707823	0.83961	NA	NA	NA	NA
rs4843804	rs4843804	16	88156187	C16orf95	NA	NA	0.555497	0.879903	NA	NA
rs4843903	rs4843903	16	86120025	C16orf95	NA	NA	-0.548838	0.852292	NA	NA
rs59481097	rs59481097	16	87113384	C16orf95	NA	NA	-0.52514	0.866467	NA	NA
rs62040912	rs62040912	16	86774261	C16orf95	NA	NA	-0.601729	0.873465	NA	NA
rs6540007	rs6540007	16	87148454	C16orf95	-0.969947	0.62048	NA	NA	NA	NA
rs6540015	rs6540015	16	87213110	C16orf95	0.485391	0.85984	NA	NA	NA	NA
rs6540170	rs6540170	16	88127685	C16orf95	0.967489	0.615756	NA	NA	NA	NA
rs6540259	rs6540259	16	86125477	C16orf95	NA	NA	-0.459459	0.836379	NA	NA
rs7186178	rs7186178	16	86981954	C16orf95	0.545513	0.805485	NA	NA	NA	NA
rs7186606	rs7186606	16	86929329	C16orf95	NA	NA	0.842468	0.84811	NA	NA
rs7192095	rs7192095	16	87861120	C16orf95	NA	NA	1.08008	0.846053	NA	NA
rs7193223	rs7193223	16	86751066	C16orf95	0.717332	0.87938	NA	NA	NA	NA
rs7201835	rs7201835	16	87132307	C16orf95	NA	NA	-0.545907	0.876832	NA	NA
rs7204909	rs7204909	16	86481431	C16orf95	NA	NA	0.543328	0.732292	NA	NA
rs7206216	rs7206216	16	86338288	C16orf95	-0.529782	0.853668	NA	NA	NA	NA
rs72802127	rs72802127	16	87236835	C16orf95	-1.06257	0.861119	NA	NA	NA	NA
rs72810386	rs72810386	16	87016016	C16orf95	NA	NA	-0.43602	0.879376	NA	NA
rs72818121	rs72818121	16	86529958	C16orf95	1.0309	0.680654	NA	NA	NA	NA
rs73260697	rs73260697	16	87005790	C16orf95	NA	NA	-0.800359	0.75116	NA	NA
rs73262529	rs73262529	16	87018197	C16orf95	NA	NA	-0.653103	0.845412	NA	NA
rs73264651	rs73264651	16	86476546	C16orf95	NA	NA	-0.547625	0.786409	NA	NA
rs74035496	rs74035496	16	86741348	C16orf95	0.659159	0.828862	NA	NA	NA	NA
rs74443801	rs74443801	16	86455794	C16orf95	0.805912	0.860527	NA	NA	NA	NA
rs7500801	rs7500801	16	87111319	C16orf95	-0.672783	0.812486	NA	NA	NA	NA
rs7501378	rs7501378	16	88116559	C16orf95	1.00562	0.818574	NA	NA	NA	NA
rs75034192	rs75034192	16	86138489	C16orf95	NA	NA	-0.745263	0.827542	NA	NA
rs75112276	rs75112276	16	87956695	C16orf95	NA	NA	-0.719255	0.843024	NA	NA
rs75167994	rs75167994	16	86647912	C16orf95	-0.627827	0.861823	NA	NA	NA	NA
rs75733626	rs75733626	16	87784690	C16orf95	0.763464	0.781406	NA	NA	NA	NA
rs76287389	rs76287389	16	86140101	C16orf95	NA	NA	-0.745263	0.827542	NA	NA
rs77534938	rs77534938	16	87234853	C16orf95	-0.66654	0.857372	NA	NA	NA	NA
rs78137393	rs78137393	16	87201657	C16orf95	NA	NA	0.91035	0.876896	NA	NA
rs78403948	rs78403948	16	86675269	C16orf95	NA	NA	-0.719386	0.790254	NA	NA
rs78600753	NA	16	88234723	C16orf95	1.10617	0.818515	NA	NA	NA	NA
rs79663495	rs79663495	16	86422375	C16orf95	NA	NA	0.517412	0.86989	NA	NA
rs80303567	rs80303567	16	86194834	C16orf95	NA	NA	-0.901901	0.834627	NA	NA
rs8046283	rs8046283	16	86973196	C16orf95	NA	NA	0.562077	0.74211	NA	NA
rs8046487	rs8046487	16	88161416	C16orf95	-0.665367	0.826599	NA	NA	NA	NA
rs8050962	rs8050962	16	87230514	C16orf95	-0.913271	0.606074	NA	NA	NA	NA
rs8051014	rs8051014	16	86717254	C16orf95	NA	NA	0.571506	0.772774	NA	NA
rs8051472	rs8051472	16	87135953	C16orf95	-0.911983	0.855567	NA	NA	NA	NA
rs8063188	rs8063188	16	87028808	C16orf95	0.753894	0.825798	NA	NA	NA	NA
rs879124	rs879124	16	86314962	C16orf95	-0.977306	0.80403	-0.897839	0.764225	NA	NA
rs904203	rs904203	16	86136768	C16orf95	NA	NA	-0.612673	0.753909	NA	NA
rs9888784	rs9888784	16	86750547	C16orf95	-0.794026	0.824925	NA	NA	NA	NA
rs9925885	rs9925885	16	86156676	C16orf95	NA	NA	-0.652404	0.762374	NA	NA
rs9928564	rs9928564	16	87030776	C16orf95	NA	NA	-0.650014	0.796213	NA	NA
rs9935239	rs9935239	16	87121625	C16orf95	-0.952968	0.554951	NA	NA	NA	NA
rs9937050	rs9937050	16	86876375	C16orf95	NA	NA	-0.967004	0.606034	NA	NA
JHU_16.3708690	NA	16	3708691	C16orf96	NA	NA	0.727062	0.830933	NA	NA
JHU_16.4037037	NA	16	4037038	C16orf96	1.47582	0.662324	NA	NA	NA	NA
JHU_16.4040769	NA	16	4040770	C16orf96	1.42179	0.455054	NA	NA	NA	NA
JHU_16.4136171	rs114243981	16	4136172	C16orf96	NA	NA	-0.639477	0.874219	NA	NA
JHU_16.4227886	NA	16	4227887	C16orf96	NA	NA	0.627813	0.854992	NA	NA
JHU_16.4629204	NA	16	4629205	C16orf96	NA	NA	-0.464158	0.875155	NA	NA
JHU_16.4946634	rs371974780	16	4946635	C16orf96	NA	NA	-1.24162	0.785011	NA	NA
JHU_16.4976893	NA	16	4976894	C16orf96	NA	NA	0.508004	0.839398	NA	NA
JHU_16.5085487	rs74404600	16	5085488	C16orf96	0.938572	0.874251	NA	NA	NA	NA
JHU_16.5183722	rs56216948	16	5183723	C16orf96	-0.53797	0.832032	NA	NA	NA	NA
JHU_16.5245161	rs55993304	16	5245162	C16orf96	0.952075	0.87374	NA	NA	NA	NA
exm1213865	NA	16	4649300	C16orf96	NA	NA	-0.424383	0.877587	NA	NA
rs1008353	rs1008353	16	5464996	C16orf96	NA	NA	0.942369	0.748852	NA	NA
rs11076884	rs11076884	16	5194490	C16orf96	NA	NA	0.48331	0.86602	NA	NA
rs11076888	rs11076888	16	5206420	C16orf96	NA	NA	0.85234	0.796327	NA	NA
rs112139544	rs112139544	16	5561915	C16orf96	NA	NA	0.712228	0.825759	NA	NA
rs11646889	rs11646889	16	5578988	C16orf96	NA	NA	-0.528395	0.864099	NA	NA
rs11647979	rs11647979	16	4094794	C16orf96	1.15568	0.121197	NA	NA	NA	NA
rs11649287	rs11649287	16	4039968	C16orf96	0.574301	0.773254	NA	NA	NA	NA
rs116515725	rs116515725	16	4606678	C16orf96	NA	NA	-1.00841	0.861524	NA	NA
rs11859894	rs11859894	16	4758659	C16orf96	NA	NA	-0.683314	0.78571	NA	NA
rs11864122	rs11864122	16	5023521	C16orf96	NA	NA	-0.552867	0.803593	NA	NA
rs12444920	rs12444920	16	4107142	C16orf96	0.517026	0.864468	NA	NA	NA	NA
rs12447373	rs12447373	16	5194458	C16orf96	NA	NA	-0.594349	0.874303	NA	NA
rs12920762	rs12920762	16	5226917	C16orf96	NA	NA	0.466219	0.819026	NA	NA
rs12927295	rs12927295	16	5246014	C16orf96	-1.08563	0.880121	NA	NA	NA	NA
rs12930683	rs12930683	16	5571609	C16orf96	NA	NA	-0.502507	0.860153	NA	NA
rs12934075	NA	16	5344394	C16orf96	1.00456	0.863222	NA	NA	NA	NA
rs130034	rs130034	16	3845263	C16orf96	0.558819	0.799055	NA	NA	NA	NA
rs13337675	rs13337675	16	4077178	C16orf96	NA	NA	0.730641	0.873229	NA	NA
rs1358489	rs1358489	16	5409673	C16orf96	NA	NA	0.526765	0.821321	NA	NA
rs1558562	rs1558562	16	5061883	C16orf96	0.441901	0.871875	NA	NA	NA	NA
rs1610234	rs840717	16	4954685	C16orf96	0.769093	0.829707	NA	NA	NA	NA
rs1659511	rs1659511	16	4706303	C16orf96	NA	NA	0.603246	0.817581	NA	NA
rs17256190	rs17256190	16	4001196	C16orf96	0.984038	0.863371	NA	NA	NA	NA
rs199511233	rs199511233	16	4247425	C16orf96	NA	NA	-0.637337	0.877162	NA	NA
rs2075466	rs2075466	16	4872970	C16orf96	0.510095	0.863336	NA	NA	NA	NA
rs2340757	rs2340757	16	4979320	C16orf96	NA	NA	0.604743	0.766168	NA	NA
rs2341986	rs2341986	16	4819496	C16orf96	NA	NA	0.834358	0.59617	NA	NA
rs28638250	rs28638250	16	4176570	C16orf96	0.854276	0.690341	NA	NA	NA	NA
rs2931237	rs2931237	16	4995341	C16orf96	NA	NA	0.600332	0.877569	NA	NA
rs34493352	rs34493352	16	5459204	C16orf96	NA	NA	0.604388	0.775425	NA	NA
rs35707520	rs35707520	16	5141984	C16orf96	NA	NA	-0.751588	0.867032	NA	NA
rs3760027	rs3760027	16	5121170	C16orf96	0.594195	0.825593	NA	NA	NA	NA
rs3859163	rs3859163	16	5522390	C16orf96	NA	NA	-0.566397	0.782188	NA	NA
rs4038782	rs4038782	16	4969222	C16orf96	NA	NA	0.514155	0.850581	NA	NA
rs4238855	rs4238855	16	5272821	C16orf96	0.431552	0.882079	NA	NA	NA	NA
rs4306511	rs4306511	16	5196262	C16orf96	NA	NA	-0.754614	0.52924	NA	NA
rs4786548	rs4786548	16	4815425	C16orf96	0.707688	0.74718	NA	NA	NA	NA
rs55806473	rs55806473	16	5459040	C16orf96	NA	NA	0.503174	0.865524	NA	NA
rs56874372	rs56874372	16	4086463	C16orf96	0.5659	0.803237	NA	NA	NA	NA
rs572806	rs572806	16	5433992	C16orf96	NA	NA	-0.529774	0.816929	NA	NA
rs58813085	rs58813085	16	5496173	C16orf96	0.884213	0.801482	NA	NA	NA	NA
rs59482036	rs59482036	16	5587573	C16orf96	NA	NA	-0.696769	0.807334	NA	NA
rs59537917	rs59537917	16	4788893	C16orf96	NA	NA	-0.634787	0.825137	NA	NA
rs61559526	NA	16	4408325	C16orf96	NA	NA	-0.924028	0.728373	NA	NA
rs7186290	rs7186290	16	5645882	C16orf96	0.71538	0.504782	NA	NA	NA	NA
rs7196311	rs7196311	16	5596301	C16orf96	NA	NA	-0.8326	0.687258	NA	NA
rs7206142	rs7206142	16	4171701	C16orf96	0.55053	0.845394	NA	NA	NA	NA
rs72633276	rs72633276	16	4964502	C16orf96	NA	NA	-0.812797	0.863087	NA	NA
rs72764609	rs72764609	16	4135758	C16orf96	1.16662	0.357118	NA	NA	NA	NA
rs73526316	rs73526316	16	5612449	C16orf96	NA	NA	-0.768679	0.703846	NA	NA
rs74528254	rs74528254	16	4980133	C16orf96	NA	NA	-0.930404	0.7106	NA	NA
rs78106046	rs78106046	16	4110908	C16orf96	1.07026	0.639157	NA	NA	NA	NA
rs78770603	NA	16	3639039	C16orf96	-0.954048	0.876574	NA	NA	NA	NA
rs78830256	rs78830256	16	4064798	C16orf96	NA	NA	0.813977	0.75792	NA	NA
rs8058856	rs8058856	16	5563370	C16orf96	NA	NA	-0.881378	0.856161	NA	NA
rs8063238	rs8063238	16	5322931	C16orf96	-0.582931	0.869941	NA	NA	NA	NA
JHU_16.1089155	rs116484304	16	1089156	CACNA1H	NA	NA	1.77346	0.466354	NA	NA
JHU_16.1255884	NA	16	1255885	CACNA1H	NA	NA	0.648427	0.749215	NA	NA
JHU_16.1483945	NA	16	1483946	CACNA1H	-0.777718	0.874015	NA	NA	NA	NA
JHU_16.1845812	rs9927109	16	1845813	CACNA1H	-0.641395	0.788267	-0.588103	0.863488	NA	NA
JHU_16.1851933	rs9929264	16	1851934	CACNA1H	0.503587	0.88125	NA	NA	NA	NA
JHU_16.1853543	rs7191948	16	1853544	CACNA1H	0.59384	0.857408	NA	NA	NA	NA
JHU_16.1870328	NA	16	1870329	CACNA1H	1.10323	0.662886	1.2462	0.595344	NA	NA
JHU_16.1874235	rs113271886	16	1874236	CACNA1H	NA	NA	0.948033	0.823228	NA	NA
JHU_16.1879493	rs36040510	16	1879494	CACNA1H	NA	NA	0.939984	0.767033	NA	NA
JHU_16.1880944	rs72762859	16	1880945	CACNA1H	NA	NA	0.724438	0.780773	NA	NA
JHU_16.1893703	NA	16	1893704	CACNA1H	1.59865	0.644423	NA	NA	NA	NA
JHU_16.1899705	rs9938725	16	1899706	CACNA1H	NA	NA	0.939984	0.767033	NA	NA
JHU_16.1907700	rs408286	16	1907701	CACNA1H	NA	NA	0.939984	0.767033	NA	NA
JHU_16.1911416	rs366680	16	1911417	CACNA1H	0.683207	0.862114	0.9164	0.743322	NA	NA
JHU_16.1911433	rs366649	16	1911434	CACNA1H	0.683207	0.862114	0.9164	0.743322	NA	NA
JHU_16.1914487	rs72762901	16	1914488	CACNA1H	0.683207	0.862114	0.9164	0.743322	NA	NA
JHU_16.2000079	NA	16	2000080	CACNA1H	NA	NA	1.68875	0.732322	NA	NA
JHU_16.2024897	NA	16	2024898	CACNA1H	-1.07216	0.868143	NA	NA	NA	NA
JHU_16.326772	rs73486221	16	326773	CACNA1H	NA	NA	-0.562497	0.861538	NA	NA
JHU_16.410148	rs116598933	16	410149	CACNA1H	1.12888	0.870121	NA	NA	NA	NA
JHU_16.513429	NA	16	513430	CACNA1H	0.943918	0.868189	1.19592	0.793478	NA	NA
JHU_16.593197	rs73481367	16	593198	CACNA1H	-1.36975	0.830875	NA	NA	NA	NA
JHU_16.602312	NA	16	602313	CACNA1H	NA	NA	0.780444	0.778496	NA	NA
JHU_16.702989	NA	16	702990	CACNA1H	NA	NA	1.30631	0.783092	NA	NA
JHU_16.707294	NA	16	707295	CACNA1H	-0.892632	0.556763	NA	NA	NA	NA
JHU_16.987939	rs9746779	16	987940	CACNA1H	-0.577576	0.860555	NA	NA	NA	NA
JHU_16.988069	rs5029142	16	988070	CACNA1H	-0.53612	0.88125	NA	NA	NA	NA
exm1199007	rs74001006	16	819441	CACNA1H	NA	NA	-0.591841	0.878834	NA	NA
exm1202171	NA	16	1537693	CACNA1H	NA	NA	0.703993	0.769268	NA	NA
exm1202722	NA	16	1634225	CACNA1H	0.780981	0.873039	NA	NA	NA	NA
exm1203326	rs3803571	16	1825290	CACNA1H	1.13395	0.839041	NA	NA	NA	NA
exm1204939	rs114276628	16	2086989	CACNA1H	NA	NA	1.3916	0.777091	NA	NA
kgp16484031	rs8050974	16	1618306	CACNA1H	0.780981	0.873039	NA	NA	NA	NA
rs1003904	rs1003904	16	1996075	CACNA1H	NA	NA	-0.67304	0.831558	NA	NA
rs10468428	rs10468428	16	1882914	CACNA1H	NA	NA	0.939984	0.767033	NA	NA
rs1057835	rs1057835	16	712867	CACNA1H	-1.03922	0.863108	-1.10812	0.868057	NA	NA
rs114809054	rs114809054	16	2065389	CACNA1H	NA	NA	-0.962728	0.821114	NA	NA
rs115369124	rs115369124	16	768566	CACNA1H	NA	NA	1.11934	0.878044	NA	NA
rs116201564	NA	16	1154174	CACNA1H	NA	NA	1.1903	0.845146	NA	NA
rs11640479	rs11640479	16	1994980	CACNA1H	NA	NA	-0.64374	0.787682	NA	NA
rs11860469	rs11860469	16	1867040	CACNA1H	0.870261	0.763396	0.893535	0.789714	NA	NA
rs11860968	rs11860968	16	1496613	CACNA1H	0.592386	0.851018	NA	NA	NA	NA
rs11865110	rs11865110	16	546426	CACNA1H	-0.593463	0.879068	NA	NA	NA	NA
rs11865472	rs11865472	16	1184967	CACNA1H	0.559377	0.841392	NA	NA	NA	NA
rs11866949	rs11866949	16	716273	CACNA1H	-0.866436	0.844074	NA	NA	NA	NA
rs12325218	rs12325218	16	1886981	CACNA1H	NA	NA	0.939984	0.767033	NA	NA
rs12325282	rs12325282	16	1887016	CACNA1H	NA	NA	0.939984	0.767033	NA	NA
rs13331553	rs13331553	16	1990994	CACNA1H	NA	NA	-0.6887	0.76582	NA	NA
rs1612030	rs1612030	16	1934183	CACNA1H	NA	NA	0.85515	0.850347	NA	NA
rs1624387	rs1624387	16	1858888	CACNA1H	0.762137	0.749549	NA	NA	NA	NA
rs1657117	rs1657117	16	1903651	CACNA1H	NA	NA	0.939984	0.767033	NA	NA
rs17135335	rs370330095	16	1496928	CACNA1H	NA	NA	1.09853	0.850609	NA	NA
rs1742446	rs1742446	16	1918125	CACNA1H	0.683207	0.862114	0.9164	0.743322	NA	NA
rs1983599	NA	16	1186264	CACNA1H	-1.35516	0.692265	NA	NA	NA	NA
rs2076425	rs2076425	16	929711	CACNA1H	NA	NA	-0.68589	0.87668	NA	NA
rs2235648	rs2235648	16	1836796	CACNA1H	-0.618646	0.842903	NA	NA	NA	NA
rs2745129	NA	16	1159731	CACNA1H	NA	NA	-0.586553	0.831705	NA	NA
rs35166697	rs35166697	16	1042189	CACNA1H	NA	NA	1.58438	0.696636	NA	NA
rs35915213	rs35915213	16	1498775	CACNA1H	1.17298	0.752051	NA	NA	NA	NA
rs3813761	rs3813761	16	1889714	CACNA1H	-0.814137	0.848917	NA	NA	NA	NA
rs3848348	rs3848348	16	1890056	CACNA1H	NA	NA	0.939984	0.767033	NA	NA
rs391901	rs391901	16	1910046	CACNA1H	0.683207	0.862114	0.9164	0.743322	NA	NA
rs452819	rs452819	16	333030	CACNA1H	-0.494812	0.878216	NA	NA	NA	NA
rs453494	rs453494	16	1916103	CACNA1H	0.683207	0.862114	0.9164	0.743322	NA	NA
rs4786337	rs4786337	16	1504017	CACNA1H	0.555778	0.865052	NA	NA	NA	NA
rs4984724	rs4984724	16	988578	CACNA1H	-0.53612	0.88125	NA	NA	NA	NA
rs5029140	rs5029140	16	987972	CACNA1H	-0.53612	0.88125	NA	NA	NA	NA
rs59339153	NA	16	1720713	CACNA1H	NA	NA	1.06198	0.783921	NA	NA
rs61745065	rs61745065	16	929630	CACNA1H	NA	NA	1.35484	0.709018	NA	NA
rs62030825	rs62030825	16	449977	CACNA1H	NA	NA	-0.578766	0.872946	NA	NA
rs624198	rs624198	16	873003	CACNA1H	NA	NA	0.572742	0.876605	NA	NA
rs6600181	rs6600181	16	1926642	CACNA1H	-0.707843	0.872863	NA	NA	NA	NA
rs7202025	rs7202025	16	966335	CACNA1H	-0.588327	0.861847	NA	NA	NA	NA
rs7205337	NA	16	780339	CACNA1H	-0.724615	0.727785	NA	NA	NA	NA
rs72761177	rs72761177	16	1833508	CACNA1H	-1.07115	0.804681	NA	NA	NA	NA
rs72762858	rs72762858	16	1879515	CACNA1H	NA	NA	0.939984	0.767033	NA	NA
rs73491255	rs73491255	16	816464	CACNA1H	0.840335	0.844006	NA	NA	NA	NA
rs73500249	rs73500249	16	1335928	CACNA1H	NA	NA	0.941725	0.713197	NA	NA
rs74000531	rs74000531	16	390944	CACNA1H	1.60972	0.765303	NA	NA	NA	NA
rs74002874	NA	16	792193	CACNA1H	0.6067	0.836891	NA	NA	NA	NA
rs742285	rs742285	16	872531	CACNA1H	NA	NA	0.766901	0.811184	NA	NA
rs74777284	rs74777284	16	667311	CACNA1H	-1.24197	0.871104	NA	NA	NA	NA
rs77112143	NA	16	1049351	CACNA1H	NA	NA	1.03245	0.7819	NA	NA
rs77327513	rs77327513	16	585108	CACNA1H	1.22582	0.667322	1.16252	0.781493	NA	NA
rs79052120	rs79052120	16	1364695	CACNA1H	NA	NA	-0.851199	0.872842	NA	NA
rs8046216	rs8046216	16	541972	CACNA1H	1.42399	0.554951	NA	NA	NA	NA
rs8050030	rs8050030	16	1854391	CACNA1H	-1.10621	0.688225	-0.889198	0.868699	NA	NA
rs9652776	rs9652776	16	1886233	CACNA1H	NA	NA	0.939984	0.767033	NA	NA
rs973676	rs973676	16	1527747	CACNA1H	NA	NA	-0.727733	0.880019	NA	NA
rs9746456	NA	16	987935	CACNA1H	-0.542788	0.874217	NA	NA	NA	NA
rs9806945	rs9806945	16	1894961	CACNA1H	NA	NA	0.939984	0.767033	NA	NA
rs9926962	rs9926962	16	1851826	CACNA1H	0.503587	0.88125	NA	NA	NA	NA
rs9927047	rs9927047	16	1851927	CACNA1H	0.503587	0.88125	NA	NA	NA	NA
rs9927318	NA	16	1485243	CACNA1H	-0.616812	0.825383	NA	NA	NA	NA
JHU_16.1041533	rs56276459	16	1041534	CAPN15	0.13506	0.766193	NA	NA	NA	NA
JHU_16.105353	rs143692057	16	105354	CAPN15	0.221853	0.852228	NA	NA	NA	NA
JHU_16.1121427	rs115432905	16	1121428	CAPN15	0.120764	0.855512	NA	NA	NA	NA
JHU_16.1156840	NA	16	1156841	CAPN15	-0.190635	0.420231	NA	NA	NA	NA
JHU_16.1246747	rs9933256	16	1246748	CAPN15	-0.104285	0.858958	NA	NA	NA	NA
JHU_16.1274400	rs111911698	16	1274401	CAPN15	-0.175387	0.870424	NA	NA	NA	NA
JHU_16.1293323	NA	16	1293324	CAPN15	0.2567	0.853597	0.189813	0.752832	NA	NA
JHU_16.1295792	rs35375463	16	1295793	CAPN15	0.192132	0.845557	NA	NA	NA	NA
JHU_16.132430	rs115492593	16	132431	CAPN15	NA	NA	-0.213866	0.421149	NA	NA
JHU_16.1328728	rs13339622	16	1328729	CAPN15	0.222645	0.826454	NA	NA	NA	NA
JHU_16.147741	NA	16	147742	CAPN15	NA	NA	-0.120247	0.87698	NA	NA
JHU_16.165780	rs7185768	16	165781	CAPN15	NA	NA	-0.110037	0.822415	NA	NA
JHU_16.175725	rs8051955	16	175726	CAPN15	NA	NA	-0.13913	0.664126	NA	NA
JHU_16.311991	NA	16	311992	CAPN15	0.157404	0.749011	NA	NA	NA	NA
JHU_16.312014	NA	16	312015	CAPN15	0.149871	0.774233	NA	NA	NA	NA
JHU_16.374274	rs61501224	16	374275	CAPN15	-0.163341	0.87296	NA	NA	NA	NA
JHU_16.385499	rs111528132	16	385500	CAPN15	NA	NA	-0.138698	0.874658	NA	NA
JHU_16.468183	rs12443594	16	468184	CAPN15	-0.169411	0.813378	NA	NA	NA	NA
JHU_16.586143	NA	16	586144	CAPN15	-0.218804	0.145211	-0.0753636	0.857833	NA	NA
JHU_16.593197	rs73481367	16	593198	CAPN15	-0.309091	0.796282	NA	NA	NA	NA
JHU_16.602312	NA	16	602313	CAPN15	-0.128332	0.863713	-0.0783962	0.867668	NA	NA
JHU_16.605844	rs114006803	16	605845	CAPN15	-0.173892	0.869536	NA	NA	NA	NA
JHU_16.607372	NA	16	607373	CAPN15	-0.181776	0.878311	NA	NA	NA	NA
JHU_16.839992	rs112891252	16	839993	CAPN15	NA	NA	-0.109235	0.862781	NA	NA
JHU_16.854001	rs113458752	16	854002	CAPN15	NA	NA	-0.222796	0.639268	NA	NA
JHU_16.88606	NA	16	88607	CAPN15	NA	NA	0.167425	0.789261	NA	NA
JHU_16.916889	rs61270449	16	916890	CAPN15	0.127344	0.838341	0.0860849	0.786409	NA	NA
JHU_16.943916	rs117570565	16	943917	CAPN15	0.277286	0.803022	NA	NA	NA	NA
exm1199281	NA	16	835969	CAPN15	NA	NA	-0.214061	0.744428	NA	NA
exm1201372	rs116719702	16	1395284	CAPN15	0.243889	0.843691	NA	NA	NA	NA
kgp16535631	rs114718544	16	1448763	CAPN15	0.259139	0.720572	NA	NA	NA	NA
rs1005454	NA	16	1246270	CAPN15	-0.128029	0.771764	NA	NA	NA	NA
rs11248850	rs11248850	16	163598	CAPN15	NA	NA	-0.110037	0.822415	NA	NA
rs114486517	rs114486517	16	417691	CAPN15	NA	NA	-0.0878135	0.846072	NA	NA
rs11641981	rs11641981	16	1313637	CAPN15	-0.132964	0.78618	NA	NA	NA	NA
rs11647272	rs11647272	16	1147122	CAPN15	NA	NA	0.157162	0.87565	NA	NA
rs11865131	rs11865131	16	163667	CAPN15	NA	NA	-0.110037	0.822415	NA	NA
rs11866949	rs11866949	16	716273	CAPN15	-0.170521	0.870957	NA	NA	NA	NA
rs12719810	rs12719810	16	806655	CAPN15	-0.172896	0.814887	NA	NA	NA	NA
rs12925382	rs12925382	16	177996	CAPN15	NA	NA	-0.143277	0.399966	NA	NA
rs12926372	rs12926372	16	1178969	CAPN15	-0.228652	0.571932	NA	NA	NA	NA
rs1805105	rs1805105	16	396264	CAPN15	NA	NA	0.117017	0.830439	NA	NA
rs2076426	rs2076426	16	930010	CAPN15	NA	NA	-0.157709	0.795335	NA	NA
rs2266928	NA	16	580124	CAPN15	0.147742	0.713883	NA	NA	NA	NA
rs237676	rs237676	16	1040353	CAPN15	0.122557	0.878672	NA	NA	NA	NA
rs2562188	rs2562188	16	187509	CAPN15	NA	NA	-0.109768	0.797968	NA	NA
rs2729567	NA	16	1022835	CAPN15	NA	NA	0.140221	0.877569	NA	NA
rs2745007	rs2745007	16	1521556	CAPN15	NA	NA	-0.102571	0.868307	NA	NA
rs2941955	rs2941955	16	1522176	CAPN15	NA	NA	0.101457	0.84097	NA	NA
rs35341445	rs35341445	16	1508988	CAPN15	NA	NA	-0.0877614	0.840075	NA	NA
rs35663121	rs35663121	16	1004369	CAPN15	NA	NA	-0.106685	0.872233	NA	NA
rs3751886	rs3751886	16	1269003	CAPN15	NA	NA	-0.0764257	0.870958	NA	NA
rs3760049	rs3760049	16	575312	CAPN15	0.151354	0.74874	NA	NA	NA	NA
rs3785290	rs3785290	16	456483	CAPN15	NA	NA	0.110924	0.729398	NA	NA
rs3785303	rs3785303	16	524305	CAPN15	-0.124766	0.868721	NA	NA	NA	NA
rs3897150	rs3897150	16	1265720	CAPN15	NA	NA	0.15731	0.818414	NA	NA
rs4318204	NA	16	1224109	CAPN15	NA	NA	-0.0757338	0.877569	NA	NA
rs452819	rs452819	16	333030	CAPN15	NA	NA	-0.0763129	0.812327	NA	NA
rs4786337	rs4786337	16	1504017	CAPN15	-0.122258	0.851423	NA	NA	NA	NA
rs4984797	rs4984797	16	1336403	CAPN15	0.170766	0.688132	NA	NA	NA	NA
rs4984821	NA	16	1414661	CAPN15	NA	NA	-0.0697261	0.812577	NA	NA
rs4984946	rs4984946	16	902322	CAPN15	NA	NA	-0.0806147	0.83392	NA	NA
rs4988488	rs4988488	16	1129525	CAPN15	0.221871	0.878311	NA	NA	NA	NA
rs55981213	rs55981213	16	1455792	CAPN15	0.164569	0.760407	0.0818115	0.86704	NA	NA
rs57706738	rs57706738	16	1156793	CAPN15	-0.115914	0.837102	NA	NA	NA	NA
rs606433	rs606433	16	1123761	CAPN15	NA	NA	0.0761477	0.780777	NA	NA
rs61740409	rs61740409	16	929606	CAPN15	NA	NA	0.0795161	0.867408	NA	NA
rs61745065	rs61745065	16	929630	CAPN15	NA	NA	-0.139684	0.822663	NA	NA
rs7196718	rs7196718	16	490645	CAPN15	NA	NA	0.133542	0.605893	NA	NA
rs7199008	rs7199008	16	902186	CAPN15	NA	NA	-0.124502	0.680374	NA	NA
rs7204439	rs7204439	16	661335	CAPN15	NA	NA	-0.0743272	0.8337	NA	NA
rs73493224	NA	16	850143	CAPN15	NA	NA	-0.133516	0.817314	NA	NA
rs73493229	rs73493229	16	852598	CAPN15	NA	NA	-0.154599	0.823351	NA	NA
rs74001080	rs74001080	16	910029	CAPN15	NA	NA	0.0888798	0.730834	NA	NA
rs74002010	NA	16	1238619	CAPN15	NA	NA	0.140552	0.823485	NA	NA
rs74002259	rs74002259	16	1517410	CAPN15	NA	NA	-0.0936182	0.803946	NA	NA
rs74004813	NA	16	1187832	CAPN15	-0.217783	0.872874	0.154481	0.815785	NA	NA
rs75878251	rs75878251	16	1476273	CAPN15	0.273982	0.658151	NA	NA	NA	NA
rs77327513	rs77327513	16	585108	CAPN15	0.239183	0.75222	NA	NA	NA	NA
rs78477387	rs78477387	16	1062174	CAPN15	0.155627	0.837498	NA	NA	NA	NA
rs8043651	rs8043651	16	923249	CAPN15	NA	NA	0.0685545	0.869741	NA	NA
rs873477	rs873477	16	455646	CAPN15	0.149288	0.857851	0.106966	0.782827	NA	NA
rs891145	NA	16	139086	CAPN15	NA	NA	0.0905307	0.794436	NA	NA
rs9745376	rs9745376	16	820249	CAPN15	0.134787	0.854142	NA	NA	NA	NA
rs9806942	rs9806942	16	320759	CAPN15	NA	NA	-0.1211	0.777956	NA	NA
rs9934705	rs9934705	16	568748	CAPN15	0.15816	0.753335	NA	NA	NA	NA
JHU_16.54817694	rs74020975	16	54817695	CAPNS2	-1.27557	0.68377	NA	NA	NA	NA
JHU_16.54860846	rs55675077	16	54860847	CAPNS2	-0.515462	0.83685	NA	NA	NA	NA
JHU_16.55085535	rs9935568	16	55085536	CAPNS2	1.02882	0.791122	NA	NA	NA	NA
JHU_16.55092839	rs4784470	16	55092840	CAPNS2	0.488774	0.861847	NA	NA	NA	NA
JHU_16.55092848	rs4784471	16	55092849	CAPNS2	0.460264	0.872755	NA	NA	NA	NA
JHU_16.55093955	rs72802767	16	55093956	CAPNS2	0.488774	0.861847	NA	NA	NA	NA
JHU_16.55234325	rs8054298	16	55234326	CAPNS2	NA	NA	-0.614385	0.812493	NA	NA
JHU_16.55454265	NA	16	55454266	CAPNS2	NA	NA	-0.50543	0.869005	NA	NA
JHU_16.55498685	rs4513094	16	55498686	CAPNS2	-0.473996	0.868978	NA	NA	NA	NA
JHU_16.55553431	rs55848271	16	55553432	CAPNS2	NA	NA	-0.530274	0.865168	NA	NA
JHU_16.55804370	NA	16	55804371	CAPNS2	0.464734	0.875645	NA	NA	NA	NA
JHU_16.55883479	rs76252759	16	55883480	CAPNS2	0.691161	0.805648	NA	NA	NA	NA
JHU_16.56024074	rs59980561	16	56024075	CAPNS2	NA	NA	-0.723359	0.875141	NA	NA
rs1065375	rs1065375	16	56368689	CAPNS2	NA	NA	-0.522374	0.848102	NA	NA
rs11076064	rs11076064	16	55033694	CAPNS2	0.508989	0.851018	NA	NA	NA	NA
rs11076070	rs11076070	16	55114680	CAPNS2	NA	NA	0.988589	0.827379	NA	NA
rs111450971	rs111450971	16	55883464	CAPNS2	0.691161	0.805648	NA	NA	NA	NA
rs111931792	rs111931792	16	55880716	CAPNS2	0.917724	0.839519	NA	NA	NA	NA
rs115779501	rs115779501	16	55226793	CAPNS2	NA	NA	1.06996	0.780975	NA	NA
rs11639521	rs11639521	16	54709210	CAPNS2	NA	NA	-0.567298	0.838217	NA	NA
rs11859163	rs11859163	16	55502376	CAPNS2	-0.473996	0.868978	NA	NA	NA	NA
rs11862872	rs11862872	16	55092463	CAPNS2	0.905473	0.691052	NA	NA	NA	NA
rs12444175	rs12444175	16	55046482	CAPNS2	NA	NA	0.754539	0.839265	NA	NA
rs12444195	rs12444195	16	55044333	CAPNS2	NA	NA	0.758146	0.668088	NA	NA
rs12444481	rs12444481	16	54770445	CAPNS2	NA	NA	-0.660777	0.86989	NA	NA
rs12445818	rs12445818	16	55620248	CAPNS2	0.48016	0.879341	NA	NA	NA	NA
rs12931755	rs12931755	16	55000195	CAPNS2	NA	NA	-0.60032	0.842696	NA	NA
rs12932558	rs12932558	16	56043169	CAPNS2	NA	NA	0.489587	0.872659	NA	NA
rs12934198	rs12934198	16	55235214	CAPNS2	NA	NA	-0.614385	0.812493	NA	NA
rs13331158	rs13331158	16	55061621	CAPNS2	NA	NA	0.757865	0.817844	NA	NA
rs13336815	rs13336815	16	55404840	CAPNS2	-0.878921	0.750295	NA	NA	NA	NA
rs141707961	NA	16	55795241	CAPNS2	NA	NA	-1.5528	0.563423	NA	NA
rs1502009	rs1502009	16	55656355	CAPNS2	-0.455499	0.872036	NA	NA	NA	NA
rs16954195	rs16954195	16	55093432	CAPNS2	0.498821	0.834709	NA	NA	NA	NA
rs16955599	rs16955599	16	55716816	CAPNS2	0.792317	0.60332	NA	NA	NA	NA
rs1800887	rs1800887	16	55733589	CAPNS2	NA	NA	0.442486	0.878064	NA	NA
rs1974708	rs1974708	16	55793837	CAPNS2	0.573147	0.713883	NA	NA	NA	NA
rs243841	rs243841	16	55528004	CAPNS2	-0.652684	0.865544	NA	NA	NA	NA
rs243845	rs243845	16	55526487	CAPNS2	-0.591478	0.814237	NA	NA	NA	NA
rs2550297	rs2550297	16	56366748	CAPNS2	NA	NA	-0.633477	0.725357	NA	NA
rs2576559	rs2576559	16	55472006	CAPNS2	NA	NA	0.479149	0.878911	NA	NA
rs2588999	rs2588999	16	55232831	CAPNS2	NA	NA	-0.81118	0.340279	NA	NA
rs34003714	rs34003714	16	54743705	CAPNS2	NA	NA	0.972834	0.857102	NA	NA
rs360774	rs360774	16	55401333	CAPNS2	NA	NA	-0.686289	0.662077	NA	NA
rs3811360	rs3811360	16	56380570	CAPNS2	0.689316	0.814134	NA	NA	NA	NA
rs41154	rs41154	16	55702706	CAPNS2	NA	NA	0.628228	0.86875	NA	NA
rs4238775	rs4238775	16	55054844	CAPNS2	-0.610667	0.689209	NA	NA	NA	NA
rs4435250	rs4435250	16	54856671	CAPNS2	-1.36258	0.552925	NA	NA	NA	NA
rs4555155	rs4555155	16	54887921	CAPNS2	0.569038	0.870088	NA	NA	NA	NA
rs4622506	rs4622506	16	54790801	CAPNS2	0.504652	0.864165	NA	NA	NA	NA
rs4783863	rs4783863	16	55069361	CAPNS2	NA	NA	0.563414	0.811824	NA	NA
rs4783937	rs4783937	16	56377045	CAPNS2	-0.451825	0.877375	NA	NA	NA	NA
rs4784415	rs4784415	16	54770232	CAPNS2	-0.537599	0.85938	NA	NA	NA	NA
rs4784429	rs4784429	16	54859732	CAPNS2	-1.02669	0.552944	NA	NA	NA	NA
rs56759220	rs56759220	16	54610072	CAPNS2	NA	NA	-1.27827	0.630977	NA	NA
rs56786534	rs56786534	16	56017340	CAPNS2	NA	NA	-0.723359	0.875141	NA	NA
rs60833045	rs60833045	16	55127885	CAPNS2	0.539968	0.833873	NA	NA	NA	NA
rs68089124	rs68089124	16	55009145	CAPNS2	0.690412	0.871868	NA	NA	NA	NA
rs7184310	rs7184310	16	55491302	CAPNS2	-0.512666	0.877674	NA	NA	NA	NA
rs7187425	rs7187425	16	55648359	CAPNS2	0.60822	0.809881	NA	NA	NA	NA
rs7197053	rs7197053	16	55574447	CAPNS2	NA	NA	-1.40616	0.562739	NA	NA
rs7201	rs7201	16	55539614	CAPNS2	NA	NA	-1.0689	0.505055	NA	NA
rs7202225	rs7202225	16	54860249	CAPNS2	-0.49396	0.879164	NA	NA	NA	NA
rs74019212	rs74019212	16	55714131	CAPNS2	0.74087	0.592585	NA	NA	NA	NA
rs74019326	rs74019326	16	55945309	CAPNS2	0.605454	0.875661	-0.615006	0.877162	NA	NA
rs7499390	rs7499390	16	54780370	CAPNS2	NA	NA	-0.46858	0.869257	NA	NA
rs78849717	rs78849717	16	55619659	CAPNS2	0.814085	0.868582	NA	NA	NA	NA
rs80070901	rs80070901	16	55709692	CAPNS2	NA	NA	-0.549046	0.772745	NA	NA
rs80247423	rs80247423	16	55883470	CAPNS2	0.691161	0.805648	NA	NA	NA	NA
rs8050533	rs8050533	16	54814977	CAPNS2	-1.19128	0.566759	NA	NA	NA	NA
rs8051442	rs8051442	16	54605600	CAPNS2	NA	NA	-0.994029	0.74805	NA	NA
rs837544	rs837544	16	55502587	CAPNS2	0.512088	0.832276	NA	NA	NA	NA
rs837550	rs837550	16	55562466	CAPNS2	NA	NA	-0.530274	0.865168	NA	NA
rs899228	rs899228	16	56387288	CAPNS2	NA	NA	0.560124	0.86704	NA	NA
rs9921248	rs9921248	16	55125701	CAPNS2	NA	NA	-0.580945	0.849329	NA	NA
rs9926841	rs9926841	16	55452383	CAPNS2	-0.481269	0.879068	NA	NA	NA	NA
rs9936365	rs9936365	16	55492809	CAPNS2	0.506054	0.877205	NA	NA	NA	NA
JHU_16.8238168	rs74005905	16	8238169	CARHSP1	-0.51122	0.765794	NA	NA	NA	NA
JHU_16.8280293	NA	16	8280294	CARHSP1	NA	NA	-0.32797	0.832796	NA	NA
JHU_16.8300175	rs9925825	16	8300176	CARHSP1	-0.258003	0.781219	NA	NA	NA	NA
JHU_16.8305322	rs11648936	16	8305323	CARHSP1	NA	NA	-0.13032	0.846847	NA	NA
JHU_16.8356033	rs78174150	16	8356034	CARHSP1	NA	NA	-0.315178	0.50023	NA	NA
JHU_16.8381323	rs74839106	16	8381324	CARHSP1	NA	NA	0.301578	0.737292	NA	NA
JHU_16.8528851	NA	16	8528852	CARHSP1	0.423769	0.662338	NA	NA	NA	NA
JHU_16.8815889	rs142349669	16	8815890	CARHSP1	0.45326	0.867973	-0.263646	0.868012	NA	NA
JHU_16.8866110	rs8055927	16	8866111	CARHSP1	-0.21711	0.86164	NA	NA	NA	NA
JHU_16.9664528	rs1541555	16	9664529	CARHSP1	-0.316202	0.501829	NA	NA	NA	NA
JHU_16.9673185	rs1861203	16	9673186	CARHSP1	-0.30466	0.823411	NA	NA	NA	NA
JHU_16.9797338	rs55672759	16	9797339	CARHSP1	0.245059	0.867994	NA	NA	NA	NA
JHU_16.9844843	rs12932598	16	9844844	CARHSP1	NA	NA	-0.270032	0.835307	NA	NA
JHU_16.9860640	rs75951599	16	9860641	CARHSP1	0.395539	0.85884	NA	NA	NA	NA
JHU_16.9885961	rs7193896	16	9885962	CARHSP1	0.213489	0.83961	NA	NA	NA	NA
JHU_16.9934690	rs9924016	16	9934691	CARHSP1	0.243011	0.774801	NA	NA	NA	NA
JHU_16.9958111	rs9939817	16	9958112	CARHSP1	0.241462	0.75644	NA	NA	NA	NA
rs1035944	rs1035944	16	9557542	CARHSP1	NA	NA	-0.172104	0.848366	NA	NA
rs11861081	rs11861081	16	8321930	CARHSP1	NA	NA	-0.1397	0.834764	NA	NA
rs12149500	rs12149500	16	9195050	CARHSP1	0.24191	0.880795	NA	NA	NA	NA
rs12232465	rs12232465	16	9248946	CARHSP1	NA	NA	-0.185782	0.753034	NA	NA
rs12596707	rs12596707	16	8242146	CARHSP1	NA	NA	-0.198065	0.773837	NA	NA
rs12918151	rs12918151	16	9806375	CARHSP1	0.247051	0.868821	NA	NA	NA	NA
rs13337518	rs13337518	16	8813541	CARHSP1	NA	NA	-0.219553	0.842095	NA	NA
rs1362327	rs1362327	16	9797639	CARHSP1	0.245059	0.867994	NA	NA	NA	NA
rs1366526	rs1366526	16	9400682	CARHSP1	0.387977	0.864182	0.266806	0.78328	NA	NA
rs1548853	rs1548853	16	9734782	CARHSP1	-0.2854	0.774049	NA	NA	NA	NA
rs1612155	rs1612155	16	8819477	CARHSP1	-0.23177	0.838441	NA	NA	NA	NA
rs17550532	rs17550532	16	9744095	CARHSP1	-0.403553	0.754814	NA	NA	NA	NA
rs17568419	rs17568419	16	9753536	CARHSP1	-0.346649	0.87355	NA	NA	NA	NA
rs1815981	rs1815981	16	9809923	CARHSP1	0.262289	0.820263	NA	NA	NA	NA
rs1833161	rs1833161	16	9885027	CARHSP1	0.226116	0.822315	NA	NA	NA	NA
rs1861190	rs1861190	16	9831143	CARHSP1	0.264995	0.872221	NA	NA	NA	NA
rs1881348	rs1881348	16	8453037	CARHSP1	NA	NA	0.126385	0.879224	NA	NA
rs2267787	rs2267787	16	9883537	CARHSP1	-0.240171	0.810625	NA	NA	NA	NA
rs2267792	rs2267792	16	9890958	CARHSP1	-0.266989	0.747257	NA	NA	NA	NA
rs2314681	rs2314681	16	9689844	CARHSP1	0.334376	0.864574	NA	NA	NA	NA
rs2315010	rs2315010	16	9695803	CARHSP1	NA	NA	-0.131438	0.834314	NA	NA
rs2361073	rs2361073	16	8474977	CARHSP1	NA	NA	-0.121204	0.877226	NA	NA
rs28478574	rs28478574	16	9207457	CARHSP1	-0.28112	0.845557	NA	NA	NA	NA
rs28509186	NA	16	9141720	CARHSP1	0.277205	0.872588	NA	NA	NA	NA
rs2941308	rs2941308	16	9318621	CARHSP1	NA	NA	0.138524	0.868675	NA	NA
rs29577	rs29577	16	8378733	CARHSP1	NA	NA	0.163796	0.877351	NA	NA
rs3100051	rs3100051	16	8099957	CARHSP1	NA	NA	0.151613	0.762271	NA	NA
rs35946436	rs35946436	16	9958107	CARHSP1	NA	NA	-0.133502	0.871886	NA	NA
rs40425	rs40425	16	9403613	CARHSP1	-0.213345	0.859056	NA	NA	NA	NA
rs4485340	rs4485340	16	7959642	CARHSP1	NA	NA	0.102591	0.879971	NA	NA
rs4787154	rs4787154	16	8219754	CARHSP1	NA	NA	-0.112012	0.866356	NA	NA
rs57985340	rs57985340	16	7985185	CARHSP1	NA	NA	-0.19074	0.839547	NA	NA
rs58082925	rs58082925	16	8795483	CARHSP1	NA	NA	-0.161049	0.869481	NA	NA
rs6497540	rs6497540	16	9935066	CARHSP1	NA	NA	0.114112	0.87589	NA	NA
rs6498488	rs6498488	16	9226385	CARHSP1	NA	NA	0.203825	0.850504	NA	NA
rs67399083	rs67399083	16	9882600	CARHSP1	0.208083	0.851294	NA	NA	NA	NA
rs718566	rs718566	16	9415351	CARHSP1	NA	NA	0.174875	0.844558	NA	NA
rs72766407	rs72766407	16	8629550	CARHSP1	0.431762	0.875035	NA	NA	NA	NA
rs72778407	rs72778407	16	8615610	CARHSP1	NA	NA	-0.233333	0.877569	NA	NA
rs73497640	rs73497640	16	8777968	CARHSP1	-0.406816	0.838441	NA	NA	NA	NA
rs73503642	rs73503642	16	8576432	CARHSP1	0.399403	0.836566	NA	NA	NA	NA
rs74250585	rs74250585	16	8590171	CARHSP1	-0.323648	0.827466	NA	NA	NA	NA
rs75984842	rs75984842	16	8380310	CARHSP1	NA	NA	0.253445	0.815378	NA	NA
rs765287	rs765287	16	9876382	CARHSP1	0.24515	0.769791	NA	NA	NA	NA
rs79580241	rs79580241	16	8356014	CARHSP1	NA	NA	-0.300843	0.579246	NA	NA
rs80207617	rs80207617	16	8410988	CARHSP1	NA	NA	-0.30994	0.831714	NA	NA
rs8046418	rs8046418	16	7959835	CARHSP1	NA	NA	0.119372	0.877569	NA	NA
rs8047193	rs8047193	16	9809395	CARHSP1	0.231695	0.851816	NA	NA	NA	NA
rs8047902	rs8047902	16	8385643	CARHSP1	NA	NA	0.150181	0.867971	NA	NA
rs8049672	rs8049672	16	9700563	CARHSP1	NA	NA	-0.119361	0.873465	NA	NA
rs8057314	rs8057314	16	8313272	CARHSP1	-0.20815	0.862001	-0.118394	0.86989	NA	NA
rs8057880	rs8057880	16	8304796	CARHSP1	NA	NA	-0.119048	0.874441	NA	NA
rs8058295	rs8058295	16	9911386	CARHSP1	-0.289814	0.600964	NA	NA	NA	NA
rs8061765	rs8061765	16	8590873	CARHSP1	-0.380176	0.813516	NA	NA	NA	NA
rs8063560	rs8063560	16	8527509	CARHSP1	0.241525	0.859056	NA	NA	NA	NA
rs9923530	rs9923530	16	8470247	CARHSP1	NA	NA	-0.204209	0.812333	NA	NA
rs9923816	rs9923816	16	8752547	CARHSP1	NA	NA	-0.12573	0.86132	NA	NA
rs9926303	rs9926303	16	9940293	CARHSP1	0.292216	0.511316	NA	NA	NA	NA
rs9938813	rs9938813	16	8204796	CARHSP1	NA	NA	-0.136937	0.815947	NA	NA
JHU_16.87949594	rs116048618	16	87949595	CBFA2T3	-0.803216	0.867063	NA	NA	NA	NA
JHU_16.87953530	rs112379188	16	87953531	CBFA2T3	-0.476978	0.865544	NA	NA	NA	NA
JHU_16.88067578	NA	16	88067579	CBFA2T3	NA	NA	0.416681	0.864166	NA	NA
JHU_16.88248989	rs12930841	16	88248990	CBFA2T3	-0.51584	0.836566	NA	NA	NA	NA
JHU_16.88282636	rs7404102	16	88282637	CBFA2T3	NA	NA	0.780682	0.802459	NA	NA
JHU_16.88340247	rs9938508	16	88340248	CBFA2T3	NA	NA	-0.566275	0.868249	NA	NA
JHU_16.88567470	NA	16	88567471	CBFA2T3	-0.882226	0.853922	NA	NA	NA	NA
JHU_16.88680854	rs4782380	16	88680855	CBFA2T3	0.662046	0.666551	NA	NA	NA	NA
JHU_16.88718274	rs16966671	16	88718275	CBFA2T3	NA	NA	-0.318076	0.875424	NA	NA
JHU_16.88724222	NA	16	88724223	CBFA2T3	0.931772	0.830122	NA	NA	NA	NA
JHU_16.88724346	NA	16	88724347	CBFA2T3	NA	NA	-0.320946	0.800703	NA	NA
JHU_16.88864567	rs62048250	16	88864568	CBFA2T3	0.448383	0.86116	NA	NA	NA	NA
JHU_16.88971934	NA	16	88971935	CBFA2T3	NA	NA	0.524366	0.779771	NA	NA
JHU_16.89089219	rs7200084	16	89089220	CBFA2T3	NA	NA	0.260511	0.857061	NA	NA
JHU_16.89113315	rs112663181	16	89113316	CBFA2T3	NA	NA	-0.579806	0.807334	NA	NA
JHU_16.89117730	rs35160991	16	89117731	CBFA2T3	NA	NA	-0.330107	0.86932	NA	NA
JHU_16.89208932	rs78349821	16	89208933	CBFA2T3	NA	NA	0.590488	0.402639	NA	NA
JHU_16.89229066	NA	16	89229067	CBFA2T3	NA	NA	0.722137	0.85666	NA	NA
JHU_16.89235257	NA	16	89235258	CBFA2T3	NA	NA	-0.550391	0.784133	NA	NA
JHU_16.89245247	NA	16	89245248	CBFA2T3	NA	NA	0.464606	0.819026	NA	NA
JHU_16.89291356	NA	16	89291357	CBFA2T3	NA	NA	0.235854	0.874153	NA	NA
JHU_16.89291947	rs12926996	16	89291948	CBFA2T3	NA	NA	-0.251573	0.852292	NA	NA
JHU_16.89291950	rs12926997	16	89291951	CBFA2T3	NA	NA	-0.251573	0.852292	NA	NA
JHU_16.89311099	rs9923536	16	89311100	CBFA2T3	NA	NA	0.467951	0.125195	NA	NA
JHU_16.89321634	rs13339022	16	89321635	CBFA2T3	NA	NA	-0.368476	0.612779	NA	NA
JHU_16.89366931	NA	16	89366932	CBFA2T3	NA	NA	-0.370158	0.588074	NA	NA
JHU_16.89387993	rs115360427	16	89387994	CBFA2T3	NA	NA	-0.679295	0.712414	NA	NA
JHU_16.89426379	rs139336512	16	89426380	CBFA2T3	NA	NA	0.444309	0.854374	NA	NA
JHU_16.89453089	rs114695597	16	89453090	CBFA2T3	NA	NA	-0.519199	0.746119	NA	NA
JHU_16.89549764	rs74037209	16	89549765	CBFA2T3	NA	NA	-0.65569	0.680471	NA	NA
JHU_16.89554715	rs74037210	16	89554716	CBFA2T3	NA	NA	-0.57196	0.718323	NA	NA
JHU_16.89573243	NA	16	89573244	CBFA2T3	NA	NA	-0.415746	0.846259	NA	NA
JHU_16.89644177	NA	16	89644178	CBFA2T3	NA	NA	0.377271	0.859226	NA	NA
JHU_16.89660547	rs114038450	16	89660548	CBFA2T3	0.851969	0.794162	NA	NA	NA	NA
JHU_16.89689426	rs78021403	16	89689427	CBFA2T3	-1.18406	0.627795	NA	NA	NA	NA
JHU_16.89832410	NA	16	89832411	CBFA2T3	-0.451177	0.769759	NA	NA	NA	NA
JHU_16.89935479	NA	16	89935480	CBFA2T3	NA	NA	0.234576	0.875141	NA	NA
JHU_16.89954411	rs111226959	16	89954412	CBFA2T3	0.647219	0.852127	NA	NA	NA	NA
JHU_16.89960617	NA	16	89960618	CBFA2T3	NA	NA	-0.605783	0.486922	NA	NA
JHU_16.89969587	rs116083726	16	89969588	CBFA2T3	NA	NA	-0.333362	0.844558	NA	NA
exm1267617	rs3812956	16	88501971	CBFA2T3	NA	NA	-0.340813	0.844558	NA	NA
kgp4789012	rs11549837	16	88779739	CBFA2T3	-0.454955	0.797038	NA	NA	NA	NA
rs11076693	NA	16	88718552	CBFA2T3	0.683176	0.877485	0.468353	0.87282	NA	NA
rs11076731	rs11076731	16	88490418	CBFA2T3	NA	NA	-0.278744	0.856702	NA	NA
rs111453547	NA	16	89306189	CBFA2T3	NA	NA	0.285646	0.825443	NA	NA
rs114577502	NA	16	89464478	CBFA2T3	NA	NA	-0.519199	0.746119	NA	NA
rs115379845	rs115379845	16	88702935	CBFA2T3	NA	NA	0.380365	0.879325	NA	NA
rs115628118	rs115628118	16	88378121	CBFA2T3	0.459881	0.86866	NA	NA	NA	NA
rs11639627	NA	16	88250185	CBFA2T3	-0.698317	0.84385	NA	NA	NA	NA
rs11640794	rs11640794	16	88494976	CBFA2T3	NA	NA	0.330231	0.784133	NA	NA
rs11642854	rs11642854	16	87958699	CBFA2T3	0.402824	0.848014	NA	NA	NA	NA
rs11643851	rs11643851	16	88377358	CBFA2T3	0.498991	0.811323	NA	NA	NA	NA
rs11644935	rs11644935	16	89917235	CBFA2T3	0.538328	0.879581	NA	NA	NA	NA
rs11646135	NA	16	89199108	CBFA2T3	NA	NA	0.373115	0.639205	NA	NA
rs11648894	rs11648894	16	88766359	CBFA2T3	NA	NA	-0.438697	0.874607	NA	NA
rs116942629	rs116942629	16	88725361	CBFA2T3	0.931772	0.830122	NA	NA	NA	NA
rs117419314	NA	16	88492487	CBFA2T3	1.0057	0.728716	NA	NA	NA	NA
rs117632023	NA	16	88683766	CBFA2T3	-0.516807	0.874015	NA	NA	NA	NA
rs11865549	rs11865549	16	89099226	CBFA2T3	NA	NA	0.428212	0.675397	NA	NA
rs11866817	rs11866817	16	88784254	CBFA2T3	0.633168	0.753808	NA	NA	NA	NA
rs12051457	NA	16	88153242	CBFA2T3	NA	NA	-0.627429	0.803043	NA	NA
rs12443551	rs12443551	16	89185019	CBFA2T3	NA	NA	0.580994	0.00365956	NA	NA
rs12598474	rs12598474	16	88501034	CBFA2T3	NA	NA	-0.303363	0.854076	NA	NA
rs12599126	rs12599126	16	89206483	CBFA2T3	NA	NA	0.378654	0.438411	NA	NA
rs12926212	rs12926212	16	88719877	CBFA2T3	NA	NA	-0.280088	0.844321	NA	NA
rs12930806	rs12930806	16	89203073	CBFA2T3	NA	NA	0.47576	0.459182	NA	NA
rs13338056	rs13338056	16	89940232	CBFA2T3	-0.465795	0.867679	-0.400354	0.729221	NA	NA
rs147826605	NA	16	90033521	CBFA2T3	-0.503671	0.873623	NA	NA	NA	NA
rs16966142	rs16966142	16	89851033	CBFA2T3	0.634746	0.879839	NA	NA	NA	NA
rs16966253	rs16966253	16	89950982	CBFA2T3	NA	NA	-0.363373	0.797337	NA	NA
rs1800337	rs1800337	16	89845194	CBFA2T3	-0.379341	0.865309	NA	NA	NA	NA
rs2159113	NA	16	89832083	CBFA2T3	-0.437302	0.84385	NA	NA	NA	NA
rs2279348	rs2279348	16	89350038	CBFA2T3	NA	NA	0.408341	0.606973	NA	NA
rs2306633	rs2306633	16	89355278	CBFA2T3	NA	NA	-0.352757	0.588725	NA	NA
rs258325	rs258325	16	89753971	CBFA2T3	0.94391	0.680154	NA	NA	NA	NA
rs2608604	rs2608604	16	88849421	CBFA2T3	-0.446814	0.839134	NA	NA	NA	NA
rs2636948	rs2636948	16	88992039	CBFA2T3	NA	NA	-0.251176	0.855862	NA	NA
rs28415940	rs28415940	16	89294381	CBFA2T3	NA	NA	-0.261796	0.840219	NA	NA
rs28417933	rs28417933	16	89293271	CBFA2T3	NA	NA	-0.376024	0.790121	NA	NA
rs28683559	rs28683559	16	88229036	CBFA2T3	NA	NA	-0.809718	0.554196	NA	NA
rs2879901	rs2879901	16	88769704	CBFA2T3	NA	NA	0.271543	0.865571	NA	NA
rs2911253	rs2911253	16	89488587	CBFA2T3	NA	NA	0.333996	0.653207	NA	NA
rs2926776	rs2926776	16	88858602	CBFA2T3	-0.442252	0.833767	NA	NA	NA	NA
rs3096299	rs3096299	16	89448663	CBFA2T3	NA	NA	0.266748	0.85094	NA	NA
rs3114867	rs3114867	16	89428967	CBFA2T3	NA	NA	-0.285705	0.774397	NA	NA
rs3114896	rs3114896	16	89393562	CBFA2T3	NA	NA	-0.554761	0.859385	NA	NA
rs3114912	rs3114912	16	89371827	CBFA2T3	NA	NA	0.243955	0.863797	NA	NA
rs3114917	rs3114917	16	89360965	CBFA2T3	NA	NA	-0.305566	0.731574	NA	NA
rs3743979	rs3743979	16	89180883	CBFA2T3	NA	NA	0.49909	0.030122	NA	NA
rs3743980	rs3743980	16	89180935	CBFA2T3	NA	NA	-0.295214	0.836862	NA	NA
rs374805262	rs374805262	16	89238727	CBFA2T3	NA	NA	0.237317	0.862253	NA	NA
rs3794625	rs3794625	16	88729573	CBFA2T3	NA	NA	-0.370533	0.780975	NA	NA
rs4591146	rs4591146	16	89972089	CBFA2T3	NA	NA	-0.302805	0.850029	NA	NA
rs460879	rs460879	16	89712889	CBFA2T3	NA	NA	0.268005	0.875141	NA	NA
rs462464	rs462464	16	89613037	CBFA2T3	NA	NA	-0.296205	0.811015	NA	NA
rs4782356	rs4782356	16	88597767	CBFA2T3	NA	NA	0.350615	0.852292	NA	NA
rs4782509	rs4782509	16	88826778	CBFA2T3	NA	NA	0.361145	0.790961	NA	NA
rs4785602	rs4785602	16	89273092	CBFA2T3	NA	NA	0.40694	0.315576	NA	NA
rs4785637	rs4785637	16	89316412	CBFA2T3	NA	NA	0.341795	0.708474	NA	NA
rs4785644	rs4785644	16	89321238	CBFA2T3	NA	NA	-0.330126	0.733053	NA	NA
rs4785719	rs4785719	16	89256131	CBFA2T3	NA	NA	0.374739	0.58572	NA	NA
rs4843739	rs4843739	16	87956112	CBFA2T3	NA	NA	0.326852	0.874751	NA	NA
rs558436	rs558436	16	88847681	CBFA2T3	0.448018	0.84771	NA	NA	NA	NA
rs56331811	rs56331811	16	89061658	CBFA2T3	NA	NA	0.417331	0.858192	NA	NA
rs60488729	rs60488729	16	89617008	CBFA2T3	NA	NA	0.493023	0.869217	NA	NA
rs60813441	rs60813441	16	88483704	CBFA2T3	-0.72775	0.827993	NA	NA	NA	NA
rs62052172	NA	16	89950230	CBFA2T3	NA	NA	0.289226	0.790912	NA	NA
rs6500498	rs6500498	16	88810645	CBFA2T3	NA	NA	0.274509	0.844414	NA	NA
rs6540110	rs6540110	16	87954852	CBFA2T3	NA	NA	0.367927	0.873465	NA	NA
rs7186449	rs7186449	16	88150558	CBFA2T3	NA	NA	0.38605	0.595344	NA	NA
rs7188200	NA	16	89167094	CBFA2T3	NA	NA	0.374754	0.453732	NA	NA
rs7195066	rs7195066	16	89836323	CBFA2T3	-0.411356	0.865054	NA	NA	NA	NA
rs7200676	rs7200676	16	89168911	CBFA2T3	NA	NA	0.329651	0.66847	NA	NA
rs7204152	rs7204152	16	88129285	CBFA2T3	0.494124	0.834678	NA	NA	NA	NA
rs7205989	rs7205989	16	88778615	CBFA2T3	-0.416991	0.832529	NA	NA	NA	NA
rs72631421	NA	16	88150023	CBFA2T3	-0.466541	0.861119	-0.360344	0.791545	NA	NA
rs72811597	rs72811597	16	89896005	CBFA2T3	1.07844	0.811947	NA	NA	NA	NA
rs72818589	rs72818589	16	88136690	CBFA2T3	-0.782434	0.79924	NA	NA	NA	NA
rs72819343	rs72819343	16	89234723	CBFA2T3	NA	NA	0.308275	0.801009	NA	NA
rs73257676	rs73257676	16	88545539	CBFA2T3	NA	NA	0.664226	0.710293	NA	NA
rs73257999	NA	16	89239744	CBFA2T3	NA	NA	0.43534	0.426825	NA	NA
rs73258295	rs73258295	16	89101485	CBFA2T3	NA	NA	-0.29363	0.845818	NA	NA
rs74033427	rs74033427	16	89249865	CBFA2T3	NA	NA	0.700092	0.764576	NA	NA
rs74035883	rs74035883	16	88955149	CBFA2T3	NA	NA	-0.364119	0.807844	NA	NA
rs75112276	rs75112276	16	87956695	CBFA2T3	NA	NA	-0.457817	0.794424	NA	NA
rs75542033	rs75542033	16	89603698	CBFA2T3	0.372261	0.872839	NA	NA	NA	NA
rs79833791	rs79833791	16	90012737	CBFA2T3	-0.507519	0.840513	NA	NA	NA	NA
rs8053752	NA	16	87942971	CBFA2T3	0.708432	0.871647	NA	NA	NA	NA
rs9806913	rs9806913	16	89953773	CBFA2T3	NA	NA	-0.331638	0.790882	NA	NA
rs9921361	rs9921361	16	89294439	CBFA2T3	NA	NA	-0.261796	0.840219	NA	NA
rs9931465	rs9931465	16	88499539	CBFA2T3	NA	NA	-0.373638	0.696733	NA	NA
rs9937089	rs9937089	16	89272340	CBFA2T3	NA	NA	0.342601	0.537723	NA	NA
JHU_16.66093286	rs74023930	16	66093287	CBFB	-0.148115	0.876051	NA	NA	NA	NA
JHU_16.66353409	rs74884184	16	66353410	CBFB	-0.14063	0.849974	NA	NA	NA	NA
JHU_16.66414193	rs62637758	16	66414194	CBFB	NA	NA	0.0988232	0.356946	NA	NA
JHU_16.66601056	rs201236376	16	66601057	CBFB	NA	NA	0.061896	0.843361	NA	NA
JHU_16.66721586	rs11640234	16	66721587	CBFB	NA	NA	0.0682566	0.85201	NA	NA
JHU_16.66958601	rs111383330	16	66958602	CBFB	0.0815643	0.849776	NA	NA	NA	NA
exm2225063	NA	16	66527099	CBFB	NA	NA	0.0745288	0.817844	NA	NA
rs1110646	rs1110646	16	66394247	CBFB	NA	NA	-0.0655999	0.858189	NA	NA
rs11643524	rs11643524	16	66456894	CBFB	NA	NA	0.0681975	0.779745	NA	NA
rs11864855	rs11864855	16	66090427	CBFB	-0.075404	0.881289	NA	NA	NA	NA
rs13330048	rs13330048	16	66412124	CBFB	NA	NA	0.0620337	0.867421	NA	NA
rs13334316	rs13334316	16	66143476	CBFB	-0.109067	0.823411	NA	NA	NA	NA
rs2304527	rs2304527	16	66424235	CBFB	NA	NA	-0.0641867	0.817844	NA	NA
rs233552	rs233552	16	66329970	CBFB	NA	NA	-0.0802137	0.850915	NA	NA
rs2880989	rs2880989	16	66434280	CBFB	NA	NA	-0.065151	0.828277	NA	NA
rs58060912	rs58060912	16	66084393	CBFB	-0.0989287	0.842001	NA	NA	NA	NA
rs7188454	rs7188454	16	66608800	CBFB	0.0903904	0.874418	0.107459	0.435595	NA	NA
rs7196165	rs7196165	16	66479452	CBFB	NA	NA	-0.0629474	0.87265	NA	NA
rs7404339	rs7404339	16	66415792	CBFB	NA	NA	0.0798317	0.749369	NA	NA
rs7499886	rs7499886	16	66413195	CBFB	NA	NA	0.0684692	0.777629	NA	NA
rs77462727	rs77462727	16	66124397	CBFB	-0.204601	0.808926	-0.131603	0.865238	NA	NA
rs8050896	rs8050896	16	66158736	CBFB	-0.10554	0.798289	NA	NA	NA	NA
rs9930215	rs9930215	16	66357011	CBFB	-0.15241	0.878032	NA	NA	NA	NA
JHU_16.56647727	rs9937741	16	56647728	CCDC102A	-0.804697	0.87215	NA	NA	NA	NA
JHU_16.56657626	rs8061819	16	56657627	CCDC102A	-0.601721	0.792443	NA	NA	NA	NA
JHU_16.56658458	NA	16	56658459	CCDC102A	-0.557643	0.840226	NA	NA	NA	NA
JHU_16.56928910	rs8060907	16	56928911	CCDC102A	NA	NA	-0.948356	0.18374	NA	NA
JHU_16.56975786	NA	16	56975787	CCDC102A	NA	NA	-1.31361	0.537723	NA	NA
JHU_16.57353764	rs374571156	16	57353765	CCDC102A	NA	NA	-0.758625	0.868238	NA	NA
exm1243093	rs28438857	16	57060353	CCDC102A	0.854444	0.876941	1.18593	0.718812	NA	NA
kgp386987	rs7205654	16	57650824	CCDC102A	0.66595	0.789548	NA	NA	NA	NA
rs1004363	rs1004363	16	57595999	CCDC102A	-0.505788	0.846806	NA	NA	NA	NA
rs111516170	rs111516170	16	57176967	CCDC102A	NA	NA	-0.736732	0.801665	NA	NA
rs1138295	rs1138295	16	56873495	CCDC102A	NA	NA	0.648213	0.848212	NA	NA
rs116267571	rs116267571	16	57069449	CCDC102A	-1.29431	0.855335	NA	NA	NA	NA
rs11861212	rs11861212	16	57312268	CCDC102A	NA	NA	0.697012	0.845818	NA	NA
rs11866593	rs11866593	16	57284259	CCDC102A	NA	NA	-0.802316	0.847623	NA	NA
rs12934339	rs12934339	16	57610423	CCDC102A	-0.843946	0.835042	NA	NA	NA	NA
rs13332270	rs13332270	16	56905627	CCDC102A	-0.887052	0.872863	NA	NA	NA	NA
rs13338118	rs13338118	16	57982078	CCDC102A	NA	NA	0.771624	0.791545	NA	NA
rs152142	rs152142	16	57983711	CCDC102A	NA	NA	0.849189	0.873772	NA	NA
rs1561138	rs1561138	16	56852311	CCDC102A	NA	NA	-0.920367	0.790882	NA	NA
rs16963497	rs16963497	16	56935618	CCDC102A	NA	NA	-0.536162	0.823631	NA	NA
rs16964218	NA	16	57639037	CCDC102A	-0.791303	0.64156	NA	NA	NA	NA
rs17290922	rs17290922	16	57024317	CCDC102A	NA	NA	-0.959079	0.789288	NA	NA
rs178601	rs178601	16	57496494	CCDC102A	NA	NA	-0.988958	0.877678	NA	NA
rs190321773	rs190321773	16	57334308	CCDC102A	0.903855	0.809696	NA	NA	NA	NA
rs2001985	NA	16	56652215	CCDC102A	-1.0432	0.738721	NA	NA	NA	NA
rs2217332	rs2217332	16	56969148	CCDC102A	NA	NA	0.887742	0.863082	NA	NA
rs2289119	rs2289119	16	56912903	CCDC102A	NA	NA	-0.981642	0.703651	NA	NA
rs2305307	rs2305307	16	57687314	CCDC102A	NA	NA	-0.89188	0.812792	NA	NA
rs2432560	rs2432560	16	58533709	CCDC102A	NA	NA	-0.586703	0.843255	NA	NA
rs247041	rs247041	16	57877640	CCDC102A	-0.660946	0.873746	NA	NA	NA	NA
rs2731773	rs2731773	16	58259467	CCDC102A	0.593858	0.812964	NA	NA	NA	NA
rs2911354	rs2911354	16	57833752	CCDC102A	NA	NA	-1.14081	0.466541	NA	NA
rs2967170	rs2967170	16	57797023	CCDC102A	NA	NA	-1.30377	0.703226	NA	NA
rs37025	rs37025	16	56966011	CCDC102A	NA	NA	-1.09678	0.798102	NA	NA
rs375515396	rs375515396	16	56585922	CCDC102A	0.843453	0.84913	NA	NA	NA	NA
rs3815803	rs3815803	16	58318604	CCDC102A	NA	NA	-0.577546	0.877569	NA	NA
rs3859049	rs3859049	16	57488956	CCDC102A	0.766605	0.85984	NA	NA	NA	NA
rs3859113	rs3859113	16	56699967	CCDC102A	-0.775717	0.852228	NA	NA	NA	NA
rs4356470	rs4356470	16	58529615	CCDC102A	NA	NA	0.546444	0.846182	NA	NA
rs4471674	rs4471674	16	57678064	CCDC102A	NA	NA	-1.06169	0.874341	NA	NA
rs451516	rs451516	16	56576327	CCDC102A	-1.33523	0.680448	NA	NA	NA	NA
rs4783961	rs4783961	16	56994894	CCDC102A	NA	NA	-0.675092	0.761601	NA	NA
rs4783966	rs4783966	16	57068360	CCDC102A	0.801194	0.85984	NA	NA	NA	NA
rs4784039	rs4784039	16	58482038	CCDC102A	NA	NA	0.739645	0.866245	NA	NA
rs4784718	rs4784718	16	56732125	CCDC102A	NA	NA	-0.632939	0.766822	NA	NA
rs4784761	rs4784761	16	57127450	CCDC102A	NA	NA	0.525075	0.852974	NA	NA
rs4784770	rs4784770	16	57155396	CCDC102A	NA	NA	0.732054	0.789714	NA	NA
rs4784851	rs4784851	16	57730097	CCDC102A	0.624802	0.872936	NA	NA	NA	NA
rs4784899	rs4784899	16	58167510	CCDC102A	-0.59811	0.872373	NA	NA	NA	NA
rs4784901	rs4784901	16	58194326	CCDC102A	-0.579624	0.871541	NA	NA	NA	NA
rs55786309	rs55786309	16	57589601	CCDC102A	-0.716545	0.834295	NA	NA	NA	NA
rs55838906	rs55838906	16	56668368	CCDC102A	NA	NA	1.12898	0.75959	NA	NA
rs591940	rs591940	16	57368178	CCDC102A	0.776272	0.856997	NA	NA	NA	NA
rs59736159	rs59736159	16	57086881	CCDC102A	-0.606578	0.878659	NA	NA	NA	NA
rs62037142	rs62037142	16	57477652	CCDC102A	-0.746372	0.878216	NA	NA	NA	NA
rs62039924	rs62039924	16	57767287	CCDC102A	0.594778	0.798333	NA	NA	NA	NA
rs6499843	rs6499843	16	56618399	CCDC102A	-0.629228	0.850024	NA	NA	NA	NA
rs67716117	rs67716117	16	57946478	CCDC102A	0.520797	0.835256	NA	NA	NA	NA
rs711749	rs711749	16	56946421	CCDC102A	NA	NA	-0.58052	0.803365	NA	NA
rs7185561	rs7185561	16	57052509	CCDC102A	1.40066	0.757073	NA	NA	NA	NA
rs7187831	rs7187831	16	57591985	CCDC102A	-0.458056	0.8787	NA	NA	NA	NA
rs7192913	rs7192913	16	56664966	CCDC102A	-0.592978	0.878468	NA	NA	NA	NA
rs7195755	rs7195755	16	57704472	CCDC102A	NA	NA	0.640913	0.85094	NA	NA
rs7196304	rs7196304	16	57647543	CCDC102A	NA	NA	-0.721156	0.667844	NA	NA
rs72780017	rs72780017	16	57083353	CCDC102A	NA	NA	-0.812865	0.85512	NA	NA
rs72782258	rs72782258	16	57951510	CCDC102A	NA	NA	-0.506089	0.870535	NA	NA
rs73552781	rs73552781	16	57707249	CCDC102A	0.937753	0.825268	1.00537	0.800556	NA	NA
rs74021113	rs74021113	16	56581895	CCDC102A	-0.862512	0.696926	NA	NA	NA	NA
rs74024338	rs74024338	16	56721773	CCDC102A	-0.901174	0.658349	NA	NA	NA	NA
rs75566930	rs75566930	16	56735415	CCDC102A	-0.586095	0.878494	NA	NA	NA	NA
rs76103411	rs76103411	16	58509470	CCDC102A	NA	NA	1.01057	0.844593	NA	NA
rs78828067	rs78828067	16	57155198	CCDC102A	NA	NA	-0.893944	0.792294	NA	NA
rs80108321	rs80108321	16	57094043	CCDC102A	1.14191	0.682488	NA	NA	NA	NA
rs8043560	rs8043560	16	56916945	CCDC102A	NA	NA	-0.96928	0.807334	NA	NA
rs8044629	rs8044629	16	57946937	CCDC102A	0.476163	0.867623	NA	NA	NA	NA
rs8046857	rs8046857	16	56930348	CCDC102A	0.903743	0.856575	NA	NA	NA	NA
rs8052123	rs8052123	16	57563671	CCDC102A	NA	NA	-0.591705	0.789384	NA	NA
rs8052435	rs8052435	16	57543422	CCDC102A	-0.779426	0.857655	NA	NA	NA	NA
rs8058401	rs8058401	16	57818935	CCDC102A	NA	NA	-0.718808	0.771442	NA	NA
rs904773	rs904773	16	56651601	CCDC102A	-0.988107	0.788204	NA	NA	NA	NA
rs935746	rs935746	16	57681854	CCDC102A	0.546542	0.867517	NA	NA	NA	NA
rs9925265	rs9925265	16	56950210	CCDC102A	NA	NA	0.512083	0.852292	NA	NA
rs9933779	rs9933779	16	58516006	CCDC102A	-0.773847	0.807754	NA	NA	NA	NA
rs9989419	rs9989419	16	56985139	CCDC102A	NA	NA	-0.715625	0.687693	NA	NA
JHU_16.58437397	rs28641081	16	58437398	CCDC113	NA	NA	-0.437213	0.846053	NA	NA
JHU_16.58540061	NA	16	58540062	CCDC113	NA	NA	-1.04097	0.772745	NA	NA
JHU_16.58774156	rs73550840	16	58774157	CCDC113	-0.499274	0.840664	NA	NA	NA	NA
JHU_16.58850287	rs12931762	16	58850288	CCDC113	0.703896	0.685199	0.444938	0.879427	NA	NA
JHU_16.59065752	rs140310526	16	59065753	CCDC113	NA	NA	-0.893827	0.836379	NA	NA
JHU_16.59124630	rs72780273	16	59124631	CCDC113	-0.870801	0.838103	NA	NA	NA	NA
JHU_16.59172823	rs35917949	16	59172824	CCDC113	-0.870801	0.838103	NA	NA	NA	NA
JHU_16.59173576	rs368997845	16	59173577	CCDC113	-0.870801	0.838103	NA	NA	NA	NA
JHU_16.59256441	rs182827107	16	59256442	CCDC113	NA	NA	1.18295	0.808225	NA	NA
rs11076201	rs11076201	16	57775979	CCDC113	1.56037	0.491219	NA	NA	NA	NA
rs11643135	rs11643135	16	58484263	CCDC113	NA	NA	-1.00525	0.793664	NA	NA
rs11647309	rs11647309	16	58111433	CCDC113	NA	NA	0.602455	0.840045	NA	NA
rs11864445	rs11864445	16	57922084	CCDC113	0.667006	0.812486	NA	NA	NA	NA
rs12443623	rs12443623	16	58104664	CCDC113	NA	NA	0.602455	0.840045	NA	NA
rs12445044	rs12445044	16	57777371	CCDC113	0.810485	0.658151	NA	NA	NA	NA
rs12600304	rs12600304	16	58022136	CCDC113	NA	NA	0.52142	0.879475	NA	NA
rs12918173	rs12918173	16	59184245	CCDC113	-0.870801	0.838103	NA	NA	NA	NA
rs13330823	rs13330823	16	58903765	CCDC113	NA	NA	0.618992	0.691226	NA	NA
rs1593149	rs1593149	16	59298158	CCDC113	NA	NA	0.582621	0.718717	NA	NA
rs1657179	rs1657179	16	58769019	CCDC113	-0.518412	0.804563	NA	NA	NA	NA
rs16960359	rs16960359	16	58704496	CCDC113	0.924006	0.836967	NA	NA	NA	NA
rs17185893	rs17185893	16	59310833	CCDC113	NA	NA	0.527479	0.869058	NA	NA
rs1787782	rs1787782	16	57341568	CCDC113	NA	NA	-0.784888	0.873563	NA	NA
rs1898365	rs1898365	16	59041361	CCDC113	NA	NA	-0.425202	0.858192	NA	NA
rs28653142	rs28653142	16	58714685	CCDC113	NA	NA	-0.451111	0.867748	NA	NA
rs2967162	rs2967162	16	57810090	CCDC113	NA	NA	0.447417	0.83575	NA	NA
rs30839	rs30839	16	58745341	CCDC113	0.48656	0.837102	NA	NA	NA	NA
rs4784966	rs4784966	16	58715082	CCDC113	-0.50575	0.842903	NA	NA	NA	NA
rs560482	rs560482	16	57884851	CCDC113	NA	NA	-0.438193	0.866886	NA	NA
rs645867	rs645867	16	57412976	CCDC113	-0.588704	0.735601	NA	NA	NA	NA
rs6499928	rs6499928	16	57975624	CCDC113	NA	NA	-0.515537	0.844558	NA	NA
rs67602324	rs67602324	16	59185953	CCDC113	NA	NA	-0.700583	0.792035	NA	NA
rs67716117	rs67716117	16	57946478	CCDC113	NA	NA	0.386871	0.87502	NA	NA
rs7191378	rs7191378	16	58115034	CCDC113	NA	NA	0.578148	0.855862	NA	NA
rs73549271	rs73549271	16	58740772	CCDC113	0.53115	0.86164	NA	NA	NA	NA
rs73557194	rs73557194	16	57395790	CCDC113	-0.694805	0.878574	NA	NA	NA	NA
rs76593566	rs76593566	16	59186237	CCDC113	-0.826953	0.867347	NA	NA	NA	NA
rs79534622	rs79534622	16	59271778	CCDC113	NA	NA	-0.952499	0.783832	NA	NA
rs8044982	rs8044982	16	58521090	CCDC113	-1.01684	0.229978	NA	NA	NA	NA
rs8102	rs8102	16	57418725	CCDC113	0.478061	0.880211	NA	NA	NA	NA
rs9972774	rs9972774	16	59037493	CCDC113	NA	NA	-0.642836	0.84097	NA	NA
JHU_16.1038718	rs78861764	16	1038719	CCDC154	NA	NA	-0.796466	0.798425	NA	NA
JHU_16.1483945	NA	16	1483946	CCDC154	-0.669047	0.88242	NA	NA	NA	NA
JHU_16.1563958	NA	16	1563959	CCDC154	NA	NA	1.07805	0.843059	NA	NA
JHU_16.1571868	NA	16	1571869	CCDC154	NA	NA	0.637868	0.87904	NA	NA
JHU_16.1588088	NA	16	1588089	CCDC154	-1.03684	0.881803	-1.11862	0.838874	NA	NA
JHU_16.1698784	rs112994513	16	1698785	CCDC154	NA	NA	0.821186	0.784092	NA	NA
JHU_16.2144976	rs115176865	16	2144977	CCDC154	1.30078	0.732828	NA	NA	NA	NA
JHU_16.2430952	rs62040686	16	2430953	CCDC154	-0.648619	0.874278	NA	NA	NA	NA
JHU_16.593197	rs73481367	16	593198	CCDC154	NA	NA	-1.00693	0.876832	NA	NA
JHU_16.820902	NA	16	820903	CCDC154	0.854623	0.688327	NA	NA	NA	NA
JHU_16.900735	NA	16	900736	CCDC154	NA	NA	-1.18434	0.471603	NA	NA
JHU_16.900842	rs28491870	16	900843	CCDC154	NA	NA	0.904345	0.71877	NA	NA
JHU_16.986073	rs9674061	16	986074	CCDC154	0.524603	0.851494	NA	NA	NA	NA
exm1199056	NA	16	820893	CCDC154	0.909097	0.790797	NA	NA	NA	NA
exm1199091	rs75446442	16	823269	CCDC154	0.951395	0.682981	NA	NA	NA	NA
exm1199144	NA	16	825255	CCDC154	-0.483053	0.877815	NA	NA	NA	NA
exm1200020	rs4988484	16	1129023	CCDC154	NA	NA	0.502946	0.851764	NA	NA
rs11248937	NA	16	603471	CCDC154	0.443963	0.881254	NA	NA	NA	NA
rs11557858	NA	16	719592	CCDC154	NA	NA	0.54148	0.801317	NA	NA
rs116201564	NA	16	1154174	CCDC154	NA	NA	-1.34893	0.453732	NA	NA
rs12599342	rs12599342	16	757166	CCDC154	-0.543042	0.860362	NA	NA	NA	NA
rs13334718	NA	16	906225	CCDC154	NA	NA	0.850275	0.779289	NA	NA
rs161431	rs161431	16	2314401	CCDC154	-0.758494	0.840364	NA	NA	NA	NA
rs17135764	rs17135764	16	2111779	CCDC154	NA	NA	0.431358	0.877569	NA	NA
rs2575337	rs2575337	16	1943418	CCDC154	-0.438313	0.881102	NA	NA	NA	NA
rs2667666	rs2667666	16	1569405	CCDC154	NA	NA	-0.421114	0.875141	NA	NA
rs26828	rs26828	16	2244531	CCDC154	NA	NA	0.490221	0.870288	NA	NA
rs26873	NA	16	2247362	CCDC154	NA	NA	-0.9501	0.835724	NA	NA
rs27345	rs27345	16	2267877	CCDC154	NA	NA	0.420247	0.858324	NA	NA
rs2745007	rs2745007	16	1521556	CCDC154	NA	NA	-0.812545	0.76271	NA	NA
rs2745129	NA	16	1159731	CCDC154	0.436093	0.86939	NA	NA	NA	NA
rs34284757	rs34284757	16	1964801	CCDC154	NA	NA	-0.734477	0.868641	NA	NA
rs35915213	rs35915213	16	1498775	CCDC154	NA	NA	0.902649	0.801009	NA	NA
rs372196	rs372196	16	1073782	CCDC154	NA	NA	0.716634	0.812253	NA	NA
rs3751667	rs3751667	16	1004554	CCDC154	-0.61002	0.715905	NA	NA	NA	NA
rs3751894	rs200449145	16	1486875	CCDC154	NA	NA	-0.75068	0.735604	NA	NA
rs45502600	rs45502600	16	2339629	CCDC154	-0.80343	0.831744	NA	NA	NA	NA
rs4787289	rs4787289	16	2440033	CCDC154	-0.536662	0.868411	NA	NA	NA	NA
rs74001080	rs74001080	16	910029	CCDC154	NA	NA	0.519756	0.796397	NA	NA
rs8049415	NA	16	1784142	CCDC154	NA	NA	0.492339	0.86132	NA	NA
rs8054892	rs8054892	16	542148	CCDC154	-0.7192	0.861457	NA	NA	NA	NA
rs8061743	rs8061743	16	1507842	CCDC154	0.541905	0.822481	NA	NA	NA	NA
rs9927318	NA	16	1485243	CCDC154	NA	NA	-0.619803	0.678181	NA	NA
rs9936536	rs9936536	16	1066396	CCDC154	-0.624975	0.800938	NA	NA	NA	NA
JHU_16.29776119	rs34822463	16	29776120	CCDC189	NA	NA	-0.504846	0.713716	NA	NA
JHU_16.30458719	NA	16	30458720	CCDC189	NA	NA	-0.306575	0.866328	NA	NA
JHU_16.30680319	rs2919433	16	30680320	CCDC189	NA	NA	-0.329668	0.837689	NA	NA
JHU_16.30706479	NA	16	30706480	CCDC189	NA	NA	-0.327166	0.840542	NA	NA
JHU_16.31151520	NA	16	31151521	CCDC189	NA	NA	0.592881	0.846053	NA	NA
JHU_16.31580529	NA	16	31580530	CCDC189	0.610225	0.833288	NA	NA	NA	NA
JHU_16.31710197	rs150781381	16	31710198	CCDC189	NA	NA	-0.526424	0.868542	NA	NA
exm1232230	rs113595171	16	30035072	CCDC189	NA	NA	-0.541327	0.877566	NA	NA
kgp8379122	rs11150620	16	31392189	CCDC189	0.926702	0.848441	NA	NA	NA	NA
rs12373078	rs12373078	16	30187676	CCDC189	0.662958	0.67578	NA	NA	NA	NA
rs1304163	rs1304163	16	31737373	CCDC189	NA	NA	0.308993	0.842304	NA	NA
rs1530203	rs1530203	16	30711566	CCDC189	NA	NA	-0.327166	0.840542	NA	NA
rs35900366	rs35900366	16	30199584	CCDC189	-0.530371	0.820909	NA	NA	NA	NA
rs4889544	rs4889544	16	31423820	CCDC189	0.610831	0.784973	NA	NA	NA	NA
rs6565185	rs6565185	16	30447526	CCDC189	NA	NA	-0.313745	0.847731	NA	NA
rs6565212	rs6565212	16	31042425	CCDC189	NA	NA	-0.420215	0.86349	NA	NA
rs6565247	rs6565247	16	31563658	CCDC189	0.508886	0.871429	NA	NA	NA	NA
rs7186852	rs7186852	16	30635659	CCDC189	NA	NA	-0.371811	0.771595	NA	NA
rs7197475	rs7197475	16	30642867	CCDC189	NA	NA	-0.371811	0.771595	NA	NA
rs7201780	rs7201780	16	30147265	CCDC189	0.516707	0.847202	NA	NA	NA	NA
rs73536441	rs73536441	16	30666480	CCDC189	NA	NA	-0.366859	0.803139	NA	NA
rs8044106	rs8044106	16	30617688	CCDC189	NA	NA	-0.296088	0.870272	NA	NA
JHU_16.1041533	rs56276459	16	1041534	CCDC78	NA	NA	0.257865	0.825635	NA	NA
JHU_16.1156840	NA	16	1156841	CCDC78	0.470801	0.662373	NA	NA	NA	NA
JHU_16.1180647	NA	16	1180648	CCDC78	0.40745	0.785649	NA	NA	NA	NA
JHU_16.1243556	NA	16	1243557	CCDC78	NA	NA	-0.426814	0.86132	NA	NA
JHU_16.1274400	rs111911698	16	1274401	CCDC78	NA	NA	-0.363655	0.878206	NA	NA
JHU_16.1314646	rs370744508	16	1314647	CCDC78	NA	NA	-0.444742	0.745512	NA	NA
JHU_16.1328728	rs13339622	16	1328729	CCDC78	NA	NA	0.417538	0.87333	NA	NA
JHU_16.141648	rs116215703	16	141649	CCDC78	NA	NA	-0.538111	0.821723	NA	NA
JHU_16.147741	NA	16	147742	CCDC78	-0.556512	0.878227	NA	NA	NA	NA
JHU_16.320255	rs55855528	16	320256	CCDC78	NA	NA	-0.647303	0.440005	NA	NA
JHU_16.342881	rs114718489	16	342882	CCDC78	NA	NA	-0.497903	0.875063	NA	NA
JHU_16.355540	NA	16	355541	CCDC78	NA	NA	-0.444101	0.772745	NA	NA
JHU_16.457356	rs77049932	16	457357	CCDC78	-0.501016	0.86913	NA	NA	NA	NA
JHU_16.500837	rs192244044	16	500838	CCDC78	NA	NA	0.416052	0.863082	NA	NA
JHU_16.513429	NA	16	513430	CCDC78	0.560062	0.87614	NA	NA	NA	NA
JHU_16.594328	NA	16	594329	CCDC78	-0.516009	0.844232	NA	NA	NA	NA
JHU_16.618333	NA	16	618334	CCDC78	-0.665507	0.826	NA	NA	NA	NA
JHU_16.676491	rs74000878	16	676492	CCDC78	NA	NA	-0.515258	0.84381	NA	NA
JHU_16.707294	NA	16	707295	CCDC78	-0.483722	0.714559	NA	NA	NA	NA
JHU_16.874400	NA	16	874401	CCDC78	0.887995	0.411118	NA	NA	NA	NA
JHU_16.916889	rs61270449	16	916890	CCDC78	NA	NA	0.303735	0.773427	NA	NA
JHU_16.986073	rs9674061	16	986074	CCDC78	-0.346946	0.866326	NA	NA	NA	NA
exm1196055	NA	16	348233	CCDC78	NA	NA	-0.431232	0.796684	NA	NA
exm1199007	rs74001006	16	819441	CCDC78	-0.384819	0.830875	NA	NA	NA	NA
exm1199046	rs182268092	16	820584	CCDC78	0.720075	0.659506	NA	NA	NA	NA
exm1200106	NA	16	1129872	CCDC78	0.331176	0.877174	NA	NA	NA	NA
exm1202171	NA	16	1537693	CCDC78	0.331543	0.861823	NA	NA	NA	NA
kgp12397485	NA	16	920870	CCDC78	NA	NA	-0.411469	0.798425	NA	NA
kgp16511997	rs59554810	16	1536047	CCDC78	NA	NA	0.267359	0.850814	NA	NA
rs1057835	rs1057835	16	712867	CCDC78	NA	NA	-0.509519	0.828581	NA	NA
rs11248945	rs11248945	16	768596	CCDC78	NA	NA	0.40167	0.818405	NA	NA
rs11648458	rs11648458	16	439550	CCDC78	0.363162	0.845298	NA	NA	NA	NA
rs11866949	rs11866949	16	716273	CCDC78	NA	NA	-0.470529	0.727995	NA	NA
rs12926372	rs12926372	16	1178969	CCDC78	NA	NA	-0.373648	0.817301	NA	NA
rs1544800	rs1544800	16	985947	CCDC78	-0.382767	0.830677	NA	NA	NA	NA
rs2066937	rs2066937	16	1587511	CCDC78	-0.339031	0.841315	NA	NA	NA	NA
rs2369844	rs2369844	16	1223679	CCDC78	NA	NA	-0.547601	0.773427	NA	NA
rs28550432	rs28550432	16	1524261	CCDC78	0.454487	0.842207	NA	NA	NA	NA
rs28672144	rs28672144	16	1545673	CCDC78	NA	NA	0.562412	0.842694	NA	NA
rs2974759	rs2974759	16	173183	CCDC78	NA	NA	-0.644319	0.726372	NA	NA
rs35301476	NA	16	805001	CCDC78	0.557189	0.867907	NA	NA	NA	NA
rs35663121	rs35663121	16	1004369	CCDC78	0.504461	0.868189	NA	NA	NA	NA
rs3751666	rs3751666	16	1004694	CCDC78	-0.360095	0.852918	NA	NA	NA	NA
rs3829557	rs3829557	16	1543167	CCDC78	0.317124	0.844561	NA	NA	NA	NA
rs431324	rs431324	16	448172	CCDC78	-0.414631	0.77879	NA	NA	NA	NA
rs4786337	rs4786337	16	1504017	CCDC78	0.408692	0.780185	NA	NA	NA	NA
rs4984811	rs4984811	16	1378069	CCDC78	NA	NA	-0.322209	0.697822	NA	NA
rs58491270	rs58491270	16	1546948	CCDC78	-0.540733	0.815777	NA	NA	NA	NA
rs58800379	rs58800379	16	818643	CCDC78	-0.429918	0.7023	NA	NA	NA	NA
rs61745065	rs61745065	16	929630	CCDC78	0.627283	0.841627	NA	NA	NA	NA
rs7187121	rs7187121	16	511967	CCDC78	NA	NA	0.352031	0.814321	NA	NA
rs7189020	rs7189020	16	304803	CCDC78	NA	NA	-0.556432	0.785381	NA	NA
rs7203312	rs7203312	16	608264	CCDC78	NA	NA	0.221753	0.877563	NA	NA
rs7204439	rs7204439	16	661335	CCDC78	NA	NA	0.261607	0.822796	NA	NA
rs73489831	rs73489831	16	1075956	CCDC78	-0.441696	0.806383	NA	NA	NA	NA
rs73500280	rs73500280	16	1350008	CCDC78	NA	NA	0.577692	0.851417	NA	NA
rs739999	rs739999	16	319511	CCDC78	NA	NA	-0.226711	0.876911	NA	NA
rs74001080	rs74001080	16	910029	CCDC78	NA	NA	0.243231	0.863082	NA	NA
rs742285	rs742285	16	872531	CCDC78	0.555814	0.582823	NA	NA	NA	NA
rs76409816	rs76409816	16	896232	CCDC78	NA	NA	0.462936	0.833515	NA	NA
rs77327513	rs77327513	16	585108	CCDC78	0.650261	0.794249	NA	NA	NA	NA
rs798612	rs798612	16	155320	CCDC78	NA	NA	-0.731108	0.70063	NA	NA
rs8043651	rs8043651	16	923249	CCDC78	NA	NA	0.264562	0.823224	NA	NA
rs8054892	rs8054892	16	542148	CCDC78	NA	NA	-0.392054	0.833485	NA	NA
rs8056400	rs8056400	16	95254	CCDC78	NA	NA	0.323515	0.812268	NA	NA
rs9746456	NA	16	987935	CCDC78	-0.348767	0.859172	NA	NA	NA	NA
JHU_16.56657626	rs8061819	16	56657627	CCL17	NA	NA	-0.53374	0.838451	NA	NA
JHU_16.56658458	NA	16	56658459	CCL17	NA	NA	-0.507703	0.865901	NA	NA
JHU_16.56808535	rs13336807	16	56808536	CCL17	NA	NA	-1.09328	0.831874	NA	NA
JHU_16.56931930	rs7195254	16	56931931	CCL17	0.896857	0.871149	NA	NA	NA	NA
JHU_16.57001583	rs12708969	16	57001584	CCL17	-1.73721	0.642257	-1.0579	0.852306	NA	NA
JHU_16.57142248	rs73548853	16	57142249	CCL17	NA	NA	1.23736	0.617654	NA	NA
JHU_16.57946972	rs375927386	16	57946973	CCL17	NA	NA	0.712876	0.862378	NA	NA
JHU_16.57957138	NA	16	57957139	CCL17	-1.29849	0.874738	NA	NA	NA	NA
JHU_16.58416775	NA	16	58416776	CCL17	0.994685	0.87063	NA	NA	NA	NA
exm1242412	rs9934181	16	56704438	CCL17	1.27077	0.742219	1.24297	0.476389	NA	NA
exm1243044	NA	16	57059427	CCL17	NA	NA	1.38338	0.808924	NA	NA
kgp1509432	rs1532625	16	57005301	CCL17	-1.2443	0.804502	NA	NA	NA	NA
rs112199064	rs112199064	16	58380382	CCL17	1.08684	0.833288	NA	NA	NA	NA
rs113469607	rs113469607	16	57756907	CCL17	NA	NA	1.29996	0.605554	NA	NA
rs114836557	rs114836557	16	56677111	CCL17	1.21464	0.847443	NA	NA	NA	NA
rs11641695	rs11641695	16	58181564	CCL17	NA	NA	0.773858	0.793278	NA	NA
rs11860708	rs11860708	16	58178596	CCL17	NA	NA	-0.50978	0.839265	NA	NA
rs12708980	rs12708980	16	57012379	CCL17	NA	NA	0.577632	0.864964	NA	NA
rs12708993	rs12708993	16	58171739	CCL17	NA	NA	0.773858	0.793278	NA	NA
rs12917748	rs12917748	16	58365745	CCL17	-0.634915	0.822315	NA	NA	NA	NA
rs13330539	rs13330539	16	56730539	CCL17	1.01782	0.839549	NA	NA	NA	NA
rs13332270	rs13332270	16	56905627	CCL17	NA	NA	-1.04789	0.78382	NA	NA
rs13336936	rs13336936	16	56722572	CCL17	0.991654	0.627649	0.638433	0.821484	NA	NA
rs146301658	rs146301658	16	58086307	CCL17	1.02669	0.88046	NA	NA	NA	NA
rs152144	rs152144	16	57985964	CCL17	NA	NA	0.904347	0.582114	NA	NA
rs1532624	rs1532624	16	57005479	CCL17	-1.23274	0.715616	NA	NA	NA	NA
rs1651663	rs1651663	16	57042912	CCL17	-0.62827	0.853668	NA	NA	NA	NA
rs1672868	rs1672868	16	57069153	CCL17	NA	NA	-0.469525	0.870537	NA	NA
rs1684576	rs1684576	16	57062177	CCL17	NA	NA	-0.528087	0.869672	NA	NA
rs16959639	rs16959639	16	58049329	CCL17	-0.780363	0.877768	NA	NA	NA	NA
rs16960143	rs16960143	16	58404877	CCL17	0.577277	0.854668	NA	NA	NA	NA
rs170361	rs170361	16	57414623	CCL17	-0.712576	0.811734	NA	NA	NA	NA
rs17372662	rs17372662	16	57182924	CCL17	NA	NA	0.740064	0.825942	NA	NA
rs17378109	rs17378109	16	57663958	CCL17	NA	NA	-0.803041	0.844321	NA	NA
rs1875236	rs1875236	16	57033696	CCL17	1.26855	0.710625	NA	NA	NA	NA
rs202166242	NA	16	56488566	CCL17	NA	NA	-0.595714	0.859733	NA	NA
rs2033254	rs2033254	16	57009985	CCL17	NA	NA	0.793453	0.538403	NA	NA
rs2217332	rs2217332	16	56969148	CCL17	1.35187	0.691668	NA	NA	NA	NA
rs2239354	rs2239354	16	57418987	CCL17	1.10556	0.792624	NA	NA	NA	NA
rs2270835	rs2270835	16	56973049	CCL17	-0.594307	0.867517	NA	NA	NA	NA
rs2304483	rs2304483	16	56917953	CCL17	NA	NA	-0.540019	0.851764	NA	NA
rs2305701	rs2305701	16	57147388	CCL17	NA	NA	-0.491471	0.852565	NA	NA
rs2405011	NA	16	57994235	CCL17	NA	NA	1.13158	0.338028	NA	NA
rs27392	rs27392	16	57111825	CCL17	0.860437	0.81902	NA	NA	NA	NA
rs289718	rs289718	16	57009932	CCL17	NA	NA	-0.626381	0.771849	NA	NA
rs34065661	rs34065661	16	56995935	CCL17	0.923163	0.871483	NA	NA	NA	NA
rs37026	rs37026	16	56950134	CCL17	-0.662038	0.834407	NA	NA	NA	NA
rs37358	rs37358	16	58194926	CCL17	-0.819649	0.819916	NA	NA	NA	NA
rs37361	rs37361	16	58198909	CCL17	-0.725509	0.833288	NA	NA	NA	NA
rs3743552	rs3743552	16	58029954	CCL17	-1.28194	0.840855	NA	NA	NA	NA
rs3743565	rs3743565	16	58426182	CCL17	-0.768483	0.839245	NA	NA	NA	NA
rs4783966	rs4783966	16	57068360	CCL17	NA	NA	0.871376	0.807658	NA	NA
rs4783976	rs4783976	16	57155457	CCL17	NA	NA	0.552615	0.837866	NA	NA
rs4784771	rs4784771	16	57159248	CCL17	NA	NA	0.534204	0.856656	NA	NA
rs58141338	rs58141338	16	57041056	CCL17	1.0773	0.804563	NA	NA	NA	NA
rs59736159	rs59736159	16	57086881	CCL17	-0.7761	0.859377	-0.814151	0.694224	NA	NA
rs60359518	rs60359518	16	57336970	CCL17	-0.991911	0.75376	NA	NA	NA	NA
rs61729337	rs61729337	16	57789288	CCL17	NA	NA	0.743267	0.795462	NA	NA
rs62037082	rs62037082	16	57410082	CCL17	NA	NA	0.967641	0.798102	NA	NA
rs66807230	rs66807230	16	57112289	CCL17	NA	NA	0.915073	0.822415	NA	NA
rs7187932	rs7187932	16	56931704	CCL17	0.598954	0.87215	NA	NA	NA	NA
rs7197489	rs7197489	16	56683993	CCL17	0.780434	0.871177	NA	NA	NA	NA
rs7201400	rs7201400	16	57702705	CCL17	NA	NA	1.38127	0.7819	NA	NA
rs7203177	rs7203177	16	58404712	CCL17	-0.697204	0.742219	NA	NA	NA	NA
rs7204489	rs7204489	16	57134338	CCL17	0.854146	0.878014	NA	NA	NA	NA
rs7205804	NA	16	57004889	CCL17	-1.32225	0.583778	NA	NA	NA	NA
rs77021793	rs77021793	16	56576028	CCL17	NA	NA	0.713261	0.673049	NA	NA
rs77524524	NA	16	57789472	CCL17	1.53769	0.766502	NA	NA	NA	NA
rs77751419	rs77751419	16	57144813	CCL17	NA	NA	-0.953167	0.870171	NA	NA
rs79836518	rs79836518	16	57937441	CCL17	NA	NA	-0.942321	0.86349	NA	NA
rs8047279	rs8047279	16	57660708	CCL17	NA	NA	0.644965	0.757698	NA	NA
rs8052435	rs8052435	16	57543422	CCL17	0.882415	0.874418	NA	NA	NA	NA
rs8056241	rs8056241	16	57128388	CCL17	NA	NA	-0.522019	0.870788	NA	NA
rs8056583	rs8056583	16	57986237	CCL17	2.11251	0.622379	NA	NA	NA	NA
rs8057953	rs8057953	16	57128099	CCL17	NA	NA	-0.67041	0.647944	NA	NA
rs9921622	rs9921622	16	57164963	CCL17	NA	NA	0.769911	0.848173	NA	NA
rs9925562	rs9925562	16	57382169	CCL17	NA	NA	-0.810305	0.859758	NA	NA
rs9927721	rs9927721	16	57696624	CCL17	NA	NA	-0.510375	0.859986	NA	NA
JHU_16.56408326	NA	16	56408327	CCL22	NA	NA	-0.722054	0.876648	NA	NA
JHU_16.56699926	rs371706649	16	56699927	CCL22	0.538441	0.810567	NA	NA	NA	NA
JHU_16.57148700	rs16966328	16	57148701	CCL22	NA	NA	0.734949	0.718289	NA	NA
JHU_16.57665814	rs56041137	16	57665815	CCL22	NA	NA	-0.825791	0.850343	NA	NA
JHU_16.57665815	NA	16	57665816	CCL22	NA	NA	-0.825791	0.850343	NA	NA
JHU_16.57975577	rs6499927	16	57975578	CCL22	-0.459376	0.873443	-0.705163	0.875063	NA	NA
exm1242412	rs9934181	16	56704438	CCL22	0.829268	0.7441	NA	NA	NA	NA
exm2272383	rs7202126	16	57689028	CCL22	NA	NA	0.596721	0.87805	NA	NA
kgp16236659	rs61997173	16	57996487	CCL22	NA	NA	-1.11213	0.790882	NA	NA
rs11076198	rs11076198	16	57701250	CCL22	NA	NA	-0.6496	0.87805	NA	NA
rs113469607	rs113469607	16	57756907	CCL22	NA	NA	1.47883	0.708578	NA	NA
rs1151265	rs1151265	16	57045755	CCL22	NA	NA	0.828434	0.670359	NA	NA
rs11647796	rs11647796	16	56696551	CCL22	-0.386393	0.874605	-0.73487	0.779231	NA	NA
rs11866593	rs11866593	16	57284259	CCL22	NA	NA	-0.876313	0.869354	NA	NA
rs12149018	rs12149018	16	57664204	CCL22	0.436329	0.859953	NA	NA	NA	NA
rs12445698	rs12445698	16	56928216	CCL22	NA	NA	0.657028	0.877569	NA	NA
rs12917748	rs12917748	16	58365745	CCL22	-0.47987	0.721926	-0.730762	0.721873	NA	NA
rs12935405	rs12935405	16	57334360	CCL22	NA	NA	-1.35055	0.847815	NA	NA
rs13330539	rs13330539	16	56730539	CCL22	0.825954	0.691074	NA	NA	NA	NA
rs13336595	rs13336595	16	57996960	CCL22	NA	NA	0.717113	0.77285	NA	NA
rs13336936	rs13336936	16	56722572	CCL22	0.492798	0.840976	NA	NA	NA	NA
rs1478478	rs1478478	16	56402531	CCL22	NA	NA	-0.722054	0.876648	NA	NA
rs16942445	rs16942445	16	57935443	CCL22	NA	NA	1.14733	0.847815	NA	NA
rs16959639	rs16959639	16	58049329	CCL22	NA	NA	-0.806529	0.870852	NA	NA
rs16959651	rs16959651	16	58077521	CCL22	NA	NA	-0.694622	0.838253	NA	NA
rs16963497	rs16963497	16	56935618	CCL22	NA	NA	0.603296	0.84019	NA	NA
rs16965039	rs16965039	16	57047299	CCL22	NA	NA	-0.796392	0.834764	NA	NA
rs16967938	rs16967938	16	57266454	CCL22	-0.544822	0.871149	-0.871537	0.857678	NA	NA
rs17372662	rs17372662	16	57182924	CCL22	0.588583	0.834718	0.876618	0.846053	NA	NA
rs1834015	rs1834015	16	58279088	CCL22	NA	NA	-1.66169	0.771613	NA	NA
rs1991515	rs1991515	16	57034645	CCL22	NA	NA	-0.854172	0.848432	NA	NA
rs2113315	rs2113315	16	56597427	CCL22	0.454462	0.799635	NA	NA	NA	NA
rs2217332	rs2217332	16	56969148	CCL22	0.628197	0.881121	NA	NA	NA	NA
rs2279406	rs2279406	16	57180717	CCL22	-0.39966	0.863371	NA	NA	NA	NA
rs2290176	rs2290176	16	57695510	CCL22	-0.895217	0.85554	-1.42756	0.841762	NA	NA
rs2304483	rs2304483	16	56917953	CCL22	NA	NA	-0.879602	0.641567	NA	NA
rs2432538	rs2432538	16	56421427	CCL22	NA	NA	-0.722054	0.876648	NA	NA
rs2550309	rs2550309	16	56434742	CCL22	-0.434217	0.877112	NA	NA	NA	NA
rs27193	rs27193	16	57117405	CCL22	NA	NA	-0.860928	0.832092	NA	NA
rs282225	rs282225	16	56583042	CCL22	NA	NA	-1.39321	0.650807	NA	NA
rs289708	rs289708	16	57038162	CCL22	0.406651	0.86939	NA	NA	NA	NA
rs289721	rs289721	16	57125366	CCL22	NA	NA	0.630777	0.876199	NA	NA
rs35209530	rs35209530	16	56617724	CCL22	-0.932183	0.617698	NA	NA	NA	NA
rs35935082	rs35935082	16	56604603	CCL22	-0.789248	0.745289	NA	NA	NA	NA
rs3743554	rs3743554	16	58030192	CCL22	NA	NA	0.792165	0.879711	NA	NA
rs3743560	rs3743560	16	58036347	CCL22	0.41422	0.851018	NA	NA	NA	NA
rs3859049	rs3859049	16	57488956	CCL22	0.582053	0.869941	NA	NA	NA	NA
rs542230	rs542230	16	57933234	CCL22	NA	NA	-1.13202	0.616647	NA	NA
rs59736159	rs59736159	16	57086881	CCL22	-0.480361	0.875663	NA	NA	NA	NA
rs603008	rs603008	16	56574971	CCL22	NA	NA	0.790583	0.870655	NA	NA
rs66807230	rs66807230	16	57112289	CCL22	NA	NA	1.09462	0.840038	NA	NA
rs7187932	rs7187932	16	56931704	CCL22	NA	NA	0.615963	0.865238	NA	NA
rs7195755	rs7195755	16	57704472	CCL22	NA	NA	0.777559	0.831006	NA	NA
rs7204489	rs7204489	16	57134338	CCL22	NA	NA	1.17092	0.703645	NA	NA
rs72778395	rs72778395	16	57057951	CCL22	NA	NA	-0.843397	0.863699	NA	NA
rs73546961	rs73546961	16	58043145	CCL22	-0.778022	0.198783	-1.08125	0.377317	NA	NA
rs73552781	rs73552781	16	57707249	CCL22	NA	NA	1.2814	0.736688	NA	NA
rs76828578	rs76828578	16	57152806	CCL22	NA	NA	-1.19873	0.843059	NA	NA
rs79040097	rs79040097	16	58086101	CCL22	NA	NA	-0.791193	0.765468	NA	NA
rs79860580	rs79860580	16	56568980	CCL22	NA	NA	-0.708207	0.875141	NA	NA
rs8058401	rs8058401	16	57818935	CCL22	NA	NA	-0.695425	0.863082	NA	NA
rs935746	rs935746	16	57681854	CCL22	NA	NA	0.654529	0.86932	NA	NA
rs9921622	rs9921622	16	57164963	CCL22	0.790336	0.683606	1.33359	0.543325	NA	NA
rs9932757	rs9932757	16	57148055	CCL22	NA	NA	0.734949	0.718289	NA	NA
rs9934927	rs9934927	16	56576650	CCL22	-0.388325	0.877721	NA	NA	NA	NA
rs9935360	rs9935360	16	56576390	CCL22	NA	NA	0.762271	0.831774	NA	NA
JHU_16.1893703	NA	16	1893704	CCNF	-0.883547	0.750944	NA	NA	NA	NA
JHU_16.1973806	NA	16	1973807	CCNF	NA	NA	-0.466819	0.709397	NA	NA
JHU_16.2086672	NA	16	2086673	CCNF	-0.663425	0.784628	NA	NA	NA	NA
JHU_16.2256934	rs189986681	16	2256935	CCNF	0.648971	0.804632	NA	NA	NA	NA
JHU_16.2752167	rs112637150	16	2752168	CCNF	0.890769	0.680563	NA	NA	NA	NA
JHU_16.2756895	rs13333623	16	2756896	CCNF	-0.606711	0.854146	NA	NA	NA	NA
JHU_16.2760675	NA	16	2760676	CCNF	0.725019	0.769152	NA	NA	NA	NA
JHU_16.2828156	rs2335454	16	2828157	CCNF	0.42114	0.709517	NA	NA	NA	NA
JHU_16.2837050	NA	16	2837051	CCNF	-0.351003	0.824766	NA	NA	NA	NA
JHU_16.2885693	rs76693058	16	2885694	CCNF	0.3958	0.858256	NA	NA	NA	NA
JHU_16.3116597	rs72772529	16	3116598	CCNF	NA	NA	0.208315	0.859479	NA	NA
JHU_16.3213780	NA	16	3213781	CCNF	0.603705	0.863826	NA	NA	NA	NA
JHU_16.3417464	rs10048083	16	3417465	CCNF	-0.428593	0.655318	NA	NA	NA	NA
JHU_16.3462489	NA	16	3462490	CCNF	-0.528515	0.878368	NA	NA	NA	NA
JHU_16.3498293	rs9936437	16	3498294	CCNF	-0.337926	0.871104	NA	NA	NA	NA
exm1203326	rs3803571	16	1825290	CCNF	-0.860342	0.68692	NA	NA	NA	NA
rs11248888	rs11248888	16	1779399	CCNF	-0.383042	0.860911	NA	NA	NA	NA
rs1133099	rs1133099	16	2015121	CCNF	0.353165	0.879672	NA	NA	NA	NA
rs115944808	rs115944808	16	3002883	CCNF	-0.967553	0.724991	NA	NA	NA	NA
rs11641300	NA	16	1493151	CCNF	0.354659	0.829386	NA	NA	NA	NA
rs11642228	rs11642228	16	2973249	CCNF	-0.319674	0.858235	NA	NA	NA	NA
rs1218762	rs1218762	16	3405986	CCNF	0.415255	0.736726	NA	NA	NA	NA
rs12373	rs12373	16	2882197	CCNF	0.395959	0.808582	NA	NA	NA	NA
rs155243	rs155243	16	2305539	CCNF	NA	NA	0.181211	0.871169	NA	NA
rs17135888	rs17135888	16	2383268	CCNF	-0.392004	0.768462	-0.166261	0.880938	NA	NA
rs17136403	rs17136403	16	3485415	CCNF	-0.362293	0.869887	NA	NA	NA	NA
rs2013921	rs2013921	16	3104846	CCNF	-0.352944	0.874758	NA	NA	NA	NA
rs2680234	NA	16	3466254	CCNF	0.352538	0.872957	NA	NA	NA	NA
rs26828	rs26828	16	2244531	CCNF	0.341688	0.880966	NA	NA	NA	NA
rs26873	NA	16	2247362	CCNF	-0.622761	0.873161	NA	NA	NA	NA
rs28468593	rs28468593	16	2661497	CCNF	-0.365366	0.873443	NA	NA	NA	NA
rs28636891	rs28636891	16	2841481	CCNF	-0.415809	0.813779	NA	NA	NA	NA
rs2941955	rs2941955	16	1522176	CCNF	NA	NA	0.385771	0.391068	NA	NA
rs33980223	rs33980223	16	3378146	CCNF	0.38348	0.866914	NA	NA	NA	NA
rs34762766	rs34762766	16	3319627	CCNF	-0.897884	0.712429	NA	NA	NA	NA
rs3803695	rs3803695	16	2296851	CCNF	NA	NA	0.314155	0.735604	NA	NA
rs40633	rs40633	16	3425325	CCNF	0.363337	0.866225	NA	NA	NA	NA
rs4238908	rs4238908	16	2429057	CCNF	0.464161	0.876661	NA	NA	NA	NA
rs4786338	rs4786338	16	2910786	CCNF	-0.416934	0.820263	NA	NA	NA	NA
rs4787285	NA	16	2426855	CCNF	0.600548	0.855994	NA	NA	NA	NA
rs55987448	rs55987448	16	1973477	CCNF	0.427384	0.787149	NA	NA	NA	NA
rs7188234	rs7188234	16	3109032	CCNF	-0.531481	0.820731	NA	NA	NA	NA
rs7193548	rs7193548	16	2950185	CCNF	-0.384892	0.877858	NA	NA	NA	NA
rs7196196	rs7196196	16	3411855	CCNF	-0.301927	0.863798	NA	NA	NA	NA
rs7201584	rs7201584	16	2637283	CCNF	-0.289457	0.854314	NA	NA	NA	NA
rs7203180	rs7203180	16	3470827	CCNF	-0.391431	0.767946	NA	NA	NA	NA
rs7205923	rs7205923	16	3227885	CCNF	0.373252	0.831427	NA	NA	NA	NA
rs73481158	rs73481158	16	2879881	CCNF	0.404129	0.832744	NA	NA	NA	NA
rs73496010	rs73496010	16	2006870	CCNF	NA	NA	-0.301571	0.827638	NA	NA
rs79123420	rs79123420	16	2831428	CCNF	-0.459438	0.464966	NA	NA	NA	NA
rs8054377	rs8054377	16	2889404	CCNF	NA	NA	0.309416	0.823485	NA	NA
rs8055439	rs8055439	16	2021105	CCNF	-0.324447	0.878368	NA	NA	NA	NA
rs9635547	rs9635547	16	3416664	CCNF	0.419014	0.712179	NA	NA	NA	NA
rs984538	NA	16	3049372	CCNF	NA	NA	-0.200522	0.845146	NA	NA
rs9925891	rs9925891	16	3039436	CCNF	NA	NA	-0.464968	0.696636	NA	NA
rs9930906	rs9930906	16	2534525	CCNF	NA	NA	0.197188	0.852606	NA	NA
JHU_16.18543085	rs143758560	16	18543086	CCP110	0.29054	0.872588	NA	NA	NA	NA
JHU_16.19192306	rs112352482	16	19192307	CCP110	-0.293378	0.737845	-0.237539	0.801493	NA	NA
JHU_16.19400502	rs62023736	16	19400503	CCP110	-0.220496	0.641232	NA	NA	NA	NA
JHU_16.19476308	NA	16	19476309	CCP110	0.252307	0.856715	NA	NA	NA	NA
JHU_16.19921556	NA	16	19921557	CCP110	0.215404	0.875699	NA	NA	NA	NA
JHU_16.20187155	NA	16	20187156	CCP110	0.313294	0.818757	NA	NA	NA	NA
JHU_16.20408341	rs7196466	16	20408342	CCP110	-0.22921	0.87355	NA	NA	NA	NA
JHU_16.20481193	NA	16	20481194	CCP110	0.163389	0.832276	NA	NA	NA	NA
kgp16353143	rs371993127	16	18608969	CCP110	NA	NA	0.212677	0.844319	NA	NA
rs11639988	rs11639988	16	19944363	CCP110	0.157788	0.871104	NA	NA	NA	NA
rs11643105	rs11643105	16	19161459	CCP110	-0.174988	0.827654	NA	NA	NA	NA
rs12445870	rs12445870	16	18839362	CCP110	NA	NA	0.192947	0.853222	NA	NA
rs12924813	rs12924813	16	19473265	CCP110	0.296088	0.750022	NA	NA	NA	NA
rs12929103	rs12929103	16	19396657	CCP110	-0.204046	0.779025	NA	NA	NA	NA
rs148179201	rs148179201	16	20176096	CCP110	-0.293954	0.815437	NA	NA	NA	NA
rs148600567	rs148600567	16	20410653	CCP110	NA	NA	0.22192	0.850899	NA	NA
rs17222822	rs17222822	16	19307632	CCP110	-0.24051	0.872241	NA	NA	NA	NA
rs2106671	rs2106671	16	19270620	CCP110	0.161851	0.837102	NA	NA	NA	NA
rs2239975	rs2239975	16	19197200	CCP110	0.287538	0.86939	NA	NA	NA	NA
rs2269793	rs2269793	16	19272908	CCP110	0.155151	0.83951	NA	NA	NA	NA
rs2641889	rs2641889	16	18807311	CCP110	NA	NA	0.157588	0.863082	NA	NA
rs34720465	rs34720465	16	19393742	CCP110	NA	NA	0.15326	0.876965	NA	NA
rs3743957	rs3743957	16	19490458	CCP110	0.199902	0.782834	NA	NA	NA	NA
rs4432257	rs4432257	16	18948766	CCP110	0.141498	0.854804	NA	NA	NA	NA
rs4496151	rs4496151	16	20373290	CCP110	-0.153631	0.8612	NA	NA	NA	NA
rs4567696	rs4567696	16	19409762	CCP110	0.151379	0.838517	NA	NA	NA	NA
rs58808799	rs58808799	16	19154719	CCP110	NA	NA	-0.134562	0.864318	NA	NA
rs66465307	rs66465307	16	19310221	CCP110	0.159533	0.839089	NA	NA	NA	NA
rs7202892	rs7202892	16	19452966	CCP110	-0.166849	0.850032	NA	NA	NA	NA
rs724307	rs724307	16	19265981	CCP110	0.245659	0.445252	NA	NA	NA	NA
rs73530910	rs73530910	16	19121224	CCP110	NA	NA	0.130316	0.848362	NA	NA
rs7498473	rs7498473	16	20446960	CCP110	0.157507	0.836798	NA	NA	NA	NA
rs77924615	rs77924615	16	20392332	CCP110	NA	NA	-0.300874	0.83749	NA	NA
rs8044494	rs8044494	16	18920881	CCP110	NA	NA	0.129582	0.876818	NA	NA
rs8047791	rs8047791	16	20414568	CCP110	NA	NA	-0.139666	0.877465	NA	NA
rs8062489	rs8062489	16	19955468	CCP110	-0.165637	0.85984	NA	NA	NA	NA
rs9926388	rs9926388	16	20558441	CCP110	NA	NA	0.236952	0.847937	NA	NA
JHU_16.28553028	rs187108995	16	28553029	CD19	NA	NA	1.19352	0.821632	NA	NA
JHU_16.29200912	NA	16	29200913	CD19	NA	NA	0.806958	0.786751	NA	NA
JHU_16.29205333	rs140803758	16	29205334	CD19	0.853048	0.874574	NA	NA	NA	NA
JHU_16.29628797	NA	16	29628798	CD19	-0.866439	0.838441	NA	NA	NA	NA
JHU_16.29885778	rs74017639	16	29885779	CD19	NA	NA	-1.23796	0.825942	NA	NA
kgp2637178	rs190092601	16	29204636	CD19	0.8732	0.85984	0.902342	0.859403	NA	NA
kgp2664950	rs40832	16	28508716	CD19	NA	NA	-1.31644	0.716789	NA	NA
rs111846012	rs111846012	16	28272332	CD19	0.799114	0.827067	NA	NA	NA	NA
rs1121813	rs1121813	16	28006300	CD19	0.511338	0.88125	NA	NA	NA	NA
rs115639868	rs115639868	16	28856877	CD19	NA	NA	-1.80602	0.234736	NA	NA
rs252307	rs252307	16	29222363	CD19	NA	NA	0.762626	0.79936	NA	NA
rs2864196	rs2864196	16	29214126	CD19	NA	NA	0.751339	0.805356	NA	NA
rs34469634	rs34469634	16	28320102	CD19	0.804754	0.7887	NA	NA	NA	NA
rs7199779	rs7199779	16	28290060	CD19	1.05781	0.874768	NA	NA	NA	NA
rs8056259	rs8056259	16	28272373	CD19	0.601273	0.861285	NA	NA	NA	NA
rs9889107	rs9889107	16	28306987	CD19	0.541241	0.861161	NA	NA	NA	NA
JHU_16.31063948	NA	16	31063949	CD2BP2	-0.0867948	0.882263	NA	NA	NA	NA
rs10871455	rs10871455	16	31238690	CD2BP2	-0.0949642	0.779901	NA	NA	NA	NA
rs4889641	rs4889641	16	31265541	CD2BP2	-0.0800863	0.871013	NA	NA	NA	NA
rs9888739	rs9888739	16	31313253	CD2BP2	NA	NA	0.0723316	0.877506	NA	NA
rs9888879	rs9888879	16	31310372	CD2BP2	NA	NA	0.0723316	0.877506	NA	NA
rs9926100	rs9926100	16	29647342	CD2BP2	NA	NA	0.134171	0.832045	NA	NA
JHU_16.68133536	NA	16	68133537	CDH1	NA	NA	1.28279	0.673049	NA	NA
JHU_16.68574733	rs1184928	16	68574734	CDH1	1.24329	0.831372	NA	NA	NA	NA
JHU_16.68603950	rs9932790	16	68603951	CDH1	1.12282	0.580352	NA	NA	NA	NA
JHU_16.68606080	NA	16	68606081	CDH1	1.08289	0.26511	NA	NA	NA	NA
JHU_16.68691968	rs9923416	16	68691969	CDH1	1.13783	0.501357	NA	NA	NA	NA
JHU_16.68723459	rs28758927	16	68723460	CDH1	-1.25454	0.051438	NA	NA	NA	NA
JHU_16.68793682	rs76816469	16	68793683	CDH1	1.0901	0.579546	NA	NA	NA	NA
JHU_16.68804316	rs370072770	16	68804317	CDH1	1.07119	0.407304	NA	NA	NA	NA
JHU_16.68807087	rs8044058	16	68807088	CDH1	0.989419	0.572091	NA	NA	NA	NA
JHU_16.69271489	NA	16	69271490	CDH1	1.65241	0.497724	NA	NA	NA	NA
JHU_16.69448978	NA	16	69448979	CDH1	0.761009	0.847741	NA	NA	NA	NA
JHU_16.69515682	rs57935338	16	69515683	CDH1	NA	NA	-0.944582	0.829769	NA	NA
kgp16282911	rs62636648	16	68325203	CDH1	NA	NA	-0.902435	0.871886	NA	NA
rs1111232	rs1111232	16	68431756	CDH1	1.03774	0.845516	NA	NA	NA	NA
rs113213206	rs113213206	16	68644269	CDH1	-0.80487	0.851264	NA	NA	NA	NA
rs114488427	rs114488427	16	69356694	CDH1	1.61717	0.492116	NA	NA	NA	NA
rs12599393	rs12599393	16	68829021	CDH1	0.850773	0.697755	NA	NA	NA	NA
rs13337796	rs13337796	16	68553006	CDH1	-0.649607	0.869941	NA	NA	NA	NA
rs16957551	rs16957551	16	67836829	CDH1	NA	NA	0.741796	0.712968	NA	NA
rs16957594	rs16957594	16	67935066	CDH1	NA	NA	0.728635	0.763381	NA	NA
rs17689437	rs17689437	16	68600351	CDH1	-0.897079	0.881102	NA	NA	NA	NA
rs17772411	rs17772411	16	68810923	CDH1	1.11712	0.403555	NA	NA	NA	NA
rs2288036	rs2288036	16	69177268	CDH1	1.55437	0.65831	NA	NA	NA	NA
rs3203684	rs3203684	16	68600440	CDH1	1.23995	0.103807	NA	NA	NA	NA
rs33916934	rs33916934	16	69402305	CDH1	1.26334	0.758775	NA	NA	NA	NA
rs33964119	rs33964119	16	68862165	CDH1	1.55909	0.51517	NA	NA	NA	NA
rs35355998	rs35355998	16	68264212	CDH1	NA	NA	1.21604	0.783327	NA	NA
rs3912073	rs3912073	16	68772681	CDH1	0.811673	0.750486	NA	NA	NA	NA
rs58483230	rs58483230	16	69519398	CDH1	0.748787	0.838901	NA	NA	NA	NA
rs59244064	rs59244064	16	67916549	CDH1	NA	NA	0.741796	0.712968	NA	NA
rs61730958	rs61730958	16	68961901	CDH1	1.55437	0.65831	NA	NA	NA	NA
rs6499188	rs6499188	16	68674788	CDH1	0.731914	0.836733	NA	NA	NA	NA
rs698728	rs698728	16	68625253	CDH1	0.79607	0.79471	NA	NA	NA	NA
rs7191614	rs7191614	16	69382195	CDH1	0.75174	0.818517	NA	NA	NA	NA
rs7204192	rs7204192	16	68039309	CDH1	NA	NA	0.462597	0.87293	NA	NA
rs73593844	rs73593844	16	67919930	CDH1	NA	NA	0.741796	0.712968	NA	NA
rs8044057	rs8044057	16	69441058	CDH1	0.767554	0.858213	NA	NA	NA	NA
rs8047712	rs8047712	16	68542122	CDH1	-1.01442	0.495047	NA	NA	NA	NA
rs8049967	rs8049967	16	68822479	CDH1	-0.81381	0.865534	NA	NA	NA	NA
rs8059194	rs8059194	16	68749663	CDH1	-1.00409	0.472311	NA	NA	NA	NA
rs8061125	rs8061125	16	69531672	CDH1	-0.660093	0.845968	NA	NA	NA	NA
rs9282654	rs9282654	16	68868578	CDH1	1.53567	0.570476	NA	NA	NA	NA
rs9928947	rs9928947	16	67836795	CDH1	0.719728	0.82713	NA	NA	NA	NA
rs9929218	rs9929218	16	68820946	CDH1	1.11712	0.403555	NA	NA	NA	NA
rs9939870	rs9939870	16	69396585	CDH1	-0.753318	0.793977	NA	NA	NA	NA
JHU_16.81763453	NA	16	81763454	CDH13	NA	NA	-0.71673	0.865894	NA	NA
JHU_16.81772535	rs9931998	16	81772536	CDH13	-0.719477	0.808231	NA	NA	NA	NA
JHU_16.81858235	rs116044047	16	81858236	CDH13	0.898167	0.88125	NA	NA	NA	NA
JHU_16.81921200	rs62043997	16	81921201	CDH13	-1.79535	0.712651	NA	NA	NA	NA
JHU_16.82469829	rs59608779	16	82469830	CDH13	-0.886428	0.834775	NA	NA	NA	NA
JHU_16.82522326	rs116462972	16	82522327	CDH13	-1.28489	0.855907	NA	NA	NA	NA
JHU_16.82672429	rs59649219	16	82672430	CDH13	0.973907	0.647699	NA	NA	NA	NA
JHU_16.82672482	rs12444113	16	82672483	CDH13	0.610094	0.874758	NA	NA	NA	NA
JHU_16.82934670	rs74029992	16	82934671	CDH13	NA	NA	-0.560406	0.868641	NA	NA
JHU_16.83081102	rs150554890	16	83081103	CDH13	NA	NA	0.973739	0.807225	NA	NA
JHU_16.83136525	NA	16	83136526	CDH13	-0.613	0.857106	NA	NA	NA	NA
JHU_16.83249979	rs74983270	16	83249980	CDH13	-0.84887	0.80789	NA	NA	NA	NA
JHU_16.83308863	rs143778644	16	83308864	CDH13	NA	NA	-1.19323	0.622281	NA	NA
JHU_16.83384018	rs16960281	16	83384019	CDH13	NA	NA	1.0154	0.84902	NA	NA
JHU_16.83453532	rs60157875	16	83453533	CDH13	NA	NA	-0.493401	0.847289	NA	NA
JHU_16.83557768	rs148616958	16	83557769	CDH13	NA	NA	-1.53242	0.194987	NA	NA
JHU_16.83583187	rs7190940	16	83583188	CDH13	0.840203	0.759651	0.662776	0.704984	NA	NA
JHU_16.83604576	rs71388391	16	83604577	CDH13	NA	NA	-0.485417	0.870535	NA	NA
JHU_16.83611551	rs61044036	16	83611552	CDH13	NA	NA	-0.822905	0.771199	NA	NA
JHU_16.83656809	NA	16	83656810	CDH13	0.693376	0.875776	NA	NA	NA	NA
JHU_16.83797020	rs254336	16	83797021	CDH13	0.760415	0.813072	NA	NA	NA	NA
JHU_16.83848641	rs77595466	16	83848642	CDH13	0.579247	0.843505	NA	NA	NA	NA
JHU_16.83935647	rs116081118	16	83935648	CDH13	NA	NA	-1.21779	0.789087	NA	NA
JHU_16.83971445	rs11649201	16	83971446	CDH13	-1.20051	0.828938	NA	NA	NA	NA
JHU_16.84025810	rs75667208	16	84025811	CDH13	NA	NA	0.710617	0.798425	NA	NA
JHU_16.84042847	rs8049856	16	84042848	CDH13	NA	NA	1.0973	0.826678	NA	NA
JHU_16.84206507	rs76211008	16	84206508	CDH13	-1.12731	0.850698	NA	NA	NA	NA
JHU_16.84230064	rs370598027	16	84230065	CDH13	-1.40955	0.810631	NA	NA	NA	NA
JHU_16.84282058	NA	16	84282059	CDH13	NA	NA	0.431604	0.857826	NA	NA
JHU_16.84296730	rs73260406	16	84296731	CDH13	NA	NA	-0.769593	0.869025	NA	NA
JHU_16.84385478	rs372436433	16	84385479	CDH13	NA	NA	0.455077	0.878487	NA	NA
JHU_16.84511230	rs62048671	16	84511231	CDH13	-0.640918	0.8563	NA	NA	NA	NA
JHU_16.84513159	NA	16	84513160	CDH13	NA	NA	-1.15004	0.681228	NA	NA
JHU_16.84540757	rs12598275	16	84540758	CDH13	NA	NA	-0.469872	0.790882	NA	NA
JHU_16.84615583	NA	16	84615584	CDH13	0.774377	0.854835	NA	NA	NA	NA
JHU_16.84619277	rs16974225	16	84619278	CDH13	NA	NA	-0.770851	0.826492	NA	NA
JHU_16.84656400	rs144798123	16	84656401	CDH13	1.13849	0.859255	NA	NA	NA	NA
exm1262783	rs4782724	16	82673047	CDH13	NA	NA	-0.548074	0.878771	NA	NA
kgp10533346	rs62036347	16	82748362	CDH13	0.775807	0.871886	NA	NA	NA	NA
kgp3854254	rs55759856	16	83570311	CDH13	1.19716	0.655148	NA	NA	NA	NA
rs10514525	rs10514525	16	82135511	CDH13	NA	NA	0.480678	0.877858	NA	NA
rs10871275	rs10871275	16	83568605	CDH13	NA	NA	-0.602474	0.857271	NA	NA
rs10871419	rs10871419	16	81683863	CDH13	-0.761932	0.684798	-0.440741	0.854996	NA	NA
rs11149559	rs11149559	16	83411288	CDH13	-0.942993	0.85602	NA	NA	NA	NA
rs11149646	rs11149646	16	84387803	CDH13	NA	NA	0.495632	0.870535	NA	NA
rs11150519	rs11150519	16	82934307	CDH13	NA	NA	0.472477	0.833383	NA	NA
rs111822485	rs111822485	16	84024032	CDH13	NA	NA	-0.608841	0.866404	NA	NA
rs112707234	rs112707234	16	81925059	CDH13	NA	NA	-0.598079	0.844282	NA	NA
rs113396500	rs113396500	16	83811298	CDH13	-1.34614	0.850024	NA	NA	NA	NA
rs115010222	NA	16	83309400	CDH13	NA	NA	-1.19901	0.615611	NA	NA
rs116378280	rs116378280	16	83208842	CDH13	NA	NA	-0.813892	0.857826	NA	NA
rs11640309	rs11640309	16	81751768	CDH13	NA	NA	-0.920625	0.709974	NA	NA
rs11641949	rs11641949	16	84536887	CDH13	1.05176	0.379059	NA	NA	NA	NA
rs11643002	rs11643002	16	82138454	CDH13	-0.640576	0.879278	NA	NA	NA	NA
rs11643806	rs11643806	16	84291797	CDH13	NA	NA	-0.545826	0.880893	NA	NA
rs11644204	rs11644204	16	83711062	CDH13	NA	NA	-0.497134	0.880601	NA	NA
rs11645513	rs11645513	16	84428292	CDH13	-1.03483	0.838286	NA	NA	NA	NA
rs116475244	rs116475244	16	83322452	CDH13	NA	NA	-1.38685	0.361713	NA	NA
rs11649200	rs11649200	16	83941401	CDH13	NA	NA	-0.485062	0.820019	NA	NA
rs11861598	rs11861598	16	82033022	CDH13	-0.856449	0.819192	NA	NA	NA	NA
rs11866532	rs11866532	16	82556424	CDH13	NA	NA	-0.634248	0.830439	NA	NA
rs12103024	rs12103024	16	84277473	CDH13	NA	NA	0.702913	0.798102	NA	NA
rs12325555	NA	16	84616885	CDH13	0.774377	0.854835	NA	NA	NA	NA
rs12596930	rs12596930	16	82940611	CDH13	NA	NA	0.456531	0.823348	NA	NA
rs12600299	rs12600299	16	84326012	CDH13	1.15414	0.808231	NA	NA	NA	NA
rs12920329	rs12920329	16	82636929	CDH13	NA	NA	-0.589116	0.708955	NA	NA
rs12921780	rs12921780	16	81979125	CDH13	NA	NA	0.504093	0.806448	NA	NA
rs12925104	rs12925104	16	81977741	CDH13	NA	NA	-0.528985	0.789087	NA	NA
rs12928063	rs12928063	16	83128048	CDH13	0.759625	0.797269	NA	NA	NA	NA
rs12932507	rs12932507	16	83777265	CDH13	-1.00932	0.803616	NA	NA	NA	NA
rs13334750	rs13334750	16	81897795	CDH13	0.5792	0.877205	NA	NA	NA	NA
rs1489313	rs1489313	16	83457591	CDH13	NA	NA	-0.505928	0.874843	NA	NA
rs16960645	rs16960645	16	83520298	CDH13	NA	NA	-0.572387	0.813745	NA	NA
rs16974143	rs16974143	16	84598359	CDH13	-0.699278	0.864165	NA	NA	NA	NA
rs16974548	rs16974548	16	84785274	CDH13	NA	NA	0.529445	0.859479	NA	NA
rs173430	rs173430	16	84282382	CDH13	NA	NA	-0.537073	0.67488	NA	NA
rs1862806	rs1862806	16	84330162	CDH13	1.45651	0.863222	NA	NA	NA	NA
rs1862835	rs1862835	16	84268611	CDH13	NA	NA	-0.771951	0.86227	NA	NA
rs1873143	rs1873143	16	83461553	CDH13	NA	NA	-0.967653	0.870788	NA	NA
rs1991867	rs1991867	16	82519228	CDH13	0.718223	0.81432	NA	NA	NA	NA
rs2292327	rs2292327	16	84030652	CDH13	0.7582	0.880542	0.69628	0.795543	NA	NA
rs2303241	rs2303241	16	84230103	CDH13	-0.818176	0.866494	NA	NA	NA	NA
rs2303266	rs2303266	16	82197883	CDH13	-1.10736	0.874768	NA	NA	NA	NA
rs2325873	rs2325873	16	83448969	CDH13	NA	NA	-0.932678	0.877	NA	NA
rs244836	rs244836	16	84335915	CDH13	NA	NA	-0.523488	0.777403	NA	NA
rs2549147	rs2549147	16	82855349	CDH13	NA	NA	-0.443017	0.853389	NA	NA
rs28364720	rs28364720	16	84652221	CDH13	1.16625	0.829518	NA	NA	NA	NA
rs28402745	rs28402745	16	83605781	CDH13	NA	NA	-1.06141	0.178574	NA	NA
rs28625030	rs28625030	16	83942371	CDH13	NA	NA	0.590692	0.820787	NA	NA
rs2955163	rs2955163	16	82128197	CDH13	NA	NA	-0.537521	0.865187	NA	NA
rs2967871	rs2967871	16	84647991	CDH13	-0.608728	0.879068	-0.71934	0.504045	NA	NA
rs33120	rs33120	16	83854596	CDH13	NA	NA	-0.514424	0.857037	NA	NA
rs34441891	rs34441891	16	84342663	CDH13	NA	NA	-0.624676	0.815368	NA	NA
rs34560150	NA	16	83099926	CDH13	NA	NA	0.50834	0.880475	NA	NA
rs34741623	rs34741623	16	82842316	CDH13	NA	NA	-0.796034	0.584553	NA	NA
rs34748139	rs34748139	16	81885954	CDH13	-1.14554	0.856411	NA	NA	NA	NA
rs35409530	rs35409530	16	84384963	CDH13	NA	NA	-0.596563	0.798963	NA	NA
rs366556	rs366556	16	83779219	CDH13	NA	NA	0.448255	0.847647	NA	NA
rs3815806	rs3815806	16	83940584	CDH13	NA	NA	0.63398	0.774157	NA	NA
rs3859081	rs3859081	16	82555067	CDH13	1.09874	0.879068	NA	NA	NA	NA
rs3881	rs3881	16	84036325	CDH13	NA	NA	-0.66705	0.755357	NA	NA
rs3935743	rs3935743	16	81909980	CDH13	-0.641892	0.877365	NA	NA	NA	NA
rs401443	rs401443	16	83770853	CDH13	NA	NA	0.515472	0.678647	NA	NA
rs41386649	rs41386649	16	84769024	CDH13	NA	NA	0.570157	0.782321	NA	NA
rs4369659	rs4369659	16	81971677	CDH13	NA	NA	-0.701278	0.794424	NA	NA
rs453556	rs453556	16	84285517	CDH13	NA	NA	1.05121	0.381097	NA	NA
rs4548853	rs4548853	16	81694850	CDH13	NA	NA	-0.474326	0.878064	NA	NA
rs461134	rs461134	16	83809813	CDH13	NA	NA	-0.448636	0.864418	NA	NA
rs4782612	rs4782612	16	84384326	CDH13	NA	NA	-0.483314	0.764586	NA	NA
rs4782733	rs4782733	16	82852296	CDH13	NA	NA	-0.446751	0.829459	NA	NA
rs4782784	rs4782784	16	83415563	CDH13	NA	NA	-0.390687	0.878065	NA	NA
rs4783043	rs4783043	16	84701793	CDH13	0.569502	0.874574	NA	NA	NA	NA
rs4783122	rs4783122	16	82535037	CDH13	0.781905	0.856854	NA	NA	NA	NA
rs4783288	rs4783288	16	82858763	CDH13	NA	NA	0.586912	0.868948	NA	NA
rs4889366	rs4889366	16	81721418	CDH13	-0.923617	0.851857	NA	NA	NA	NA
rs4889367	rs4889367	16	81731869	CDH13	-1.18703	0.876689	NA	NA	NA	NA
rs4889373	rs4889373	16	81747602	CDH13	0.649233	0.882048	NA	NA	NA	NA
rs556634	rs556634	16	84539738	CDH13	0.572619	0.878001	NA	NA	NA	NA
rs57457070	rs57457070	16	83520342	CDH13	NA	NA	-0.558764	0.868675	NA	NA
rs58485395	rs58485395	16	84702435	CDH13	-0.712172	0.807191	NA	NA	NA	NA
rs58637351	rs58637351	16	83284338	CDH13	0.722822	0.820263	NA	NA	NA	NA
rs62048567	rs62048567	16	84278036	CDH13	NA	NA	0.702913	0.798102	NA	NA
rs6563976	rs6563976	16	83792732	CDH13	0.583608	0.861863	NA	NA	NA	NA
rs6564956	rs6564956	16	82034435	CDH13	0.714952	0.78149	NA	NA	NA	NA
rs6565110	rs6565110	16	83102477	CDH13	NA	NA	0.393934	0.880302	NA	NA
rs66951085	rs66951085	16	84020574	CDH13	NA	NA	0.45497	0.867658	NA	NA
rs68004739	rs68004739	16	84020685	CDH13	NA	NA	0.640603	0.855338	NA	NA
rs7184659	rs7184659	16	84057571	CDH13	0.811221	0.821895	NA	NA	NA	NA
rs7187055	rs7187055	16	83413782	CDH13	NA	NA	0.465531	0.839522	NA	NA
rs7188212	rs7188212	16	84348930	CDH13	NA	NA	-0.478509	0.86925	NA	NA
rs7192675	rs7192675	16	84544484	CDH13	NA	NA	0.640088	0.860137	NA	NA
rs7193753	rs7193753	16	83612143	CDH13	NA	NA	-0.570478	0.714002	NA	NA
rs7195057	rs7195057	16	83266919	CDH13	-1.31967	0.82479	NA	NA	NA	NA
rs7195150	rs7195150	16	82843203	CDH13	NA	NA	-0.924659	0.589327	NA	NA
rs7196091	rs7196091	16	82448358	CDH13	-0.671902	0.875172	NA	NA	NA	NA
rs7197473	rs7197473	16	83568434	CDH13	0.572183	0.869281	NA	NA	NA	NA
rs7201194	rs7201194	16	83600397	CDH13	NA	NA	0.448343	0.866772	NA	NA
rs72793613	rs72793613	16	84017585	CDH13	NA	NA	-1.30453	0.745019	NA	NA
rs72796247	rs72796247	16	83107927	CDH13	-0.967637	0.859479	NA	NA	NA	NA
rs72828360	rs72828360	16	82520226	CDH13	-1.34906	0.79924	NA	NA	NA	NA
rs73236459	rs73236459	16	83767149	CDH13	NA	NA	0.932666	0.651501	NA	NA
rs734710	rs734710	16	84274434	CDH13	NA	NA	0.536795	0.71382	NA	NA
rs73598796	rs73598796	16	82025794	CDH13	0.860568	0.583637	NA	NA	NA	NA
rs74029991	rs74029991	16	82934353	CDH13	NA	NA	-0.560406	0.868641	NA	NA
rs76373291	rs76373291	16	83783442	CDH13	NA	NA	0.957911	0.789479	NA	NA
rs76510112	NA	16	83960884	CDH13	NA	NA	0.653743	0.857102	NA	NA
rs76699672	rs76699672	16	82311522	CDH13	1.3378	0.794899	NA	NA	NA	NA
rs76825359	rs76825359	16	83476701	CDH13	NA	NA	-0.821535	0.78401	NA	NA
rs76936941	rs76936941	16	83326509	CDH13	-1.1595	0.79761	NA	NA	NA	NA
rs78913329	rs78913329	16	82344106	CDH13	-1.22402	0.870896	NA	NA	NA	NA
rs79789990	rs79789990	16	82278872	CDH13	0.858532	0.831372	NA	NA	NA	NA
rs80140253	rs80140253	16	82554367	CDH13	NA	NA	-0.634248	0.830439	NA	NA
rs8044808	rs8044808	16	84786175	CDH13	NA	NA	-0.447087	0.877167	NA	NA
rs8045025	rs8045025	16	82839459	CDH13	NA	NA	-1.06223	0.826985	NA	NA
rs8045313	rs8045313	16	84455540	CDH13	-0.581221	0.872373	NA	NA	NA	NA
rs8045889	rs8045889	16	82671409	CDH13	NA	NA	0.642523	0.782839	NA	NA
rs8046313	rs8046313	16	83249442	CDH13	0.765672	0.791358	NA	NA	NA	NA
rs8053337	rs8053337	16	82050418	CDH13	0.618826	0.868821	NA	NA	NA	NA
rs8053541	NA	16	84511388	CDH13	-0.753893	0.779655	NA	NA	NA	NA
rs8053948	rs8053948	16	83284405	CDH13	NA	NA	-0.578037	0.86989	NA	NA
rs8054975	rs8054975	16	83807579	CDH13	NA	NA	-0.795931	0.873065	NA	NA
rs8058800	rs8058800	16	83130221	CDH13	1.0846	0.644924	NA	NA	NA	NA
rs8060779	rs8060779	16	84375965	CDH13	NA	NA	0.656301	0.873985	NA	NA
rs8061801	rs4497557	16	83585376	CDH13	0.727923	0.818515	NA	NA	NA	NA
rs824544	rs824544	16	83876991	CDH13	0.58448	0.869779	NA	NA	NA	NA
rs902536	rs902536	16	82402610	CDH13	NA	NA	0.527895	0.809357	NA	NA
rs9319574	rs9319574	16	82843167	CDH13	NA	NA	-0.506763	0.844558	NA	NA
rs9788948	rs9788948	16	84430876	CDH13	2.09262	0.203727	NA	NA	NA	NA
rs9923501	rs9923501	16	82140561	CDH13	0.743008	0.879672	NA	NA	NA	NA
rs9932871	rs9932871	16	81976924	CDH13	NA	NA	-0.549684	0.772072	NA	NA
rs9938365	rs9938365	16	81920652	CDH13	NA	NA	-0.551111	0.802566	NA	NA
rs9940524	rs9940524	16	82858021	CDH13	NA	NA	0.41883	0.872564	NA	NA
JHU_16.65425131	NA	16	65425132	CDH5	-0.82234	0.874574	NA	NA	NA	NA
JHU_16.65497926	rs142550822	16	65497927	CDH5	0.562437	0.841627	NA	NA	NA	NA
JHU_16.65540464	rs28379217	16	65540465	CDH5	NA	NA	0.548871	0.876437	NA	NA
JHU_16.65540962	rs75329194	16	65540963	CDH5	-0.726151	0.833396	NA	NA	NA	NA
JHU_16.65816143	rs7185174	16	65816144	CDH5	0.562093	0.823411	NA	NA	NA	NA
JHU_16.65819175	rs403718	16	65819176	CDH5	0.587671	0.780206	NA	NA	NA	NA
JHU_16.65819189	rs424432	16	65819190	CDH5	0.587671	0.780206	NA	NA	NA	NA
JHU_16.66353409	rs74884184	16	66353410	CDH5	NA	NA	0.825638	0.826776	NA	NA
JHU_16.66358210	NA	16	66358211	CDH5	NA	NA	0.928851	0.820589	NA	NA
JHU_16.66601056	rs201236376	16	66601057	CDH5	NA	NA	0.492209	0.817265	NA	NA
kgp16268099	rs1106304	16	67197138	CDH5	NA	NA	0.733112	0.825443	NA	NA
rs10500528	rs10500528	16	65904987	CDH5	-0.509695	0.820042	NA	NA	NA	NA
rs10500538	rs10500538	16	66608189	CDH5	0.925476	0.853597	1.19897	0.618861	NA	NA
rs1069572	NA	16	65874128	CDH5	NA	NA	0.915701	0.812233	NA	NA
rs10852433	rs10852433	16	66447664	CDH5	0.456062	0.85602	NA	NA	NA	NA
rs1110471	rs1110471	16	66350593	CDH5	-0.955243	0.881254	-1.09141	0.814503	NA	NA
rs115830724	rs115830724	16	65540953	CDH5	-0.754976	0.823063	NA	NA	NA	NA
rs11860308	rs11860308	16	67035519	CDH5	NA	NA	-0.455684	0.859781	NA	NA
rs11864945	rs11864945	16	65540229	CDH5	NA	NA	0.574962	0.7819	NA	NA
rs12051352	rs12051352	16	66053401	CDH5	NA	NA	-0.863499	0.864099	NA	NA
rs1370265	rs1370265	16	66295323	CDH5	0.614602	0.834359	NA	NA	NA	NA
rs1437202	rs1437202	16	66285507	CDH5	0.601929	0.81902	NA	NA	NA	NA
rs1559306	rs1559306	16	66066037	CDH5	NA	NA	-0.74746	0.310522	NA	NA
rs16862	rs16862	16	66164499	CDH5	NA	NA	0.447382	0.870826	NA	NA
rs16942819	rs16942819	16	65795483	CDH5	-0.486163	0.842903	NA	NA	NA	NA
rs200988470	rs200988470	16	66055012	CDH5	NA	NA	-0.396011	0.878032	NA	NA
rs233522	rs233522	16	66284580	CDH5	-0.502562	0.844595	NA	NA	NA	NA
rs233539	rs233539	16	66295179	CDH5	-0.543874	0.841151	NA	NA	NA	NA
rs3809648	rs3809648	16	66398525	CDH5	0.470319	0.853223	NA	NA	NA	NA
rs3848290	rs3848290	16	67040335	CDH5	NA	NA	0.713363	0.562552	NA	NA
rs57786685	rs57786685	16	65973859	CDH5	NA	NA	0.86502	0.83112	NA	NA
rs6499032	rs6499032	16	65737607	CDH5	1.05572	0.872588	NA	NA	NA	NA
rs6499044	rs6499044	16	65887358	CDH5	NA	NA	0.795743	0.820047	NA	NA
rs684825	rs684825	16	65759137	CDH5	1.05898	0.853223	NA	NA	NA	NA
rs7187088	rs7187088	16	66001214	CDH5	NA	NA	0.582789	0.830885	NA	NA
rs7203339	rs7203339	16	66373704	CDH5	NA	NA	-0.692989	0.844266	NA	NA
rs72782428	rs72782428	16	65540340	CDH5	-0.781902	0.866348	NA	NA	NA	NA
rs73579803	rs73579803	16	66293742	CDH5	0.504519	0.858235	NA	NA	NA	NA
rs73585101	rs73585101	16	67218761	CDH5	NA	NA	0.733112	0.825443	NA	NA
rs7404339	rs7404339	16	66415792	CDH5	-0.495623	0.871721	-0.553128	0.805655	NA	NA
rs75903882	rs75903882	16	65809317	CDH5	-0.642345	0.876299	NA	NA	NA	NA
rs9635520	rs9635520	16	65891847	CDH5	NA	NA	-0.71311	0.572674	NA	NA
rs9926029	rs9926029	16	66129986	CDH5	0.512236	0.87067	NA	NA	NA	NA
rs9933165	rs9933165	16	65873474	CDH5	-0.468947	0.874015	NA	NA	NA	NA
JHU_16.4043098	rs114931048	16	4043099	CDIP1	NA	NA	0.433882	0.433504	NA	NA
JHU_16.4129971	rs377630129	16	4129972	CDIP1	-0.277795	0.51806	NA	NA	NA	NA
JHU_16.4136995	rs74005722	16	4136996	CDIP1	0.217331	0.838103	NA	NA	NA	NA
JHU_16.4137018	rs78885233	16	4137019	CDIP1	0.231727	0.870125	NA	NA	NA	NA
JHU_16.4360463	rs202195063	16	4360464	CDIP1	-0.158198	0.868236	NA	NA	NA	NA
JHU_16.4446011	rs57106504	16	4446012	CDIP1	NA	NA	-0.216125	0.69021	NA	NA
JHU_16.4650817	rs35418445	16	4650818	CDIP1	-0.206863	0.738984	NA	NA	NA	NA
JHU_16.4693974	NA	16	4693975	CDIP1	NA	NA	-0.136821	0.818405	NA	NA
JHU_16.4791272	NA	16	4791273	CDIP1	NA	NA	-0.189593	0.722234	NA	NA
JHU_16.4877592	rs56919624	16	4877593	CDIP1	-0.162692	0.858424	NA	NA	NA	NA
JHU_16.4946634	rs371974780	16	4946635	CDIP1	NA	NA	-0.310403	0.842044	NA	NA
JHU_16.4996087	NA	16	4996088	CDIP1	0.192774	0.863164	NA	NA	NA	NA
JHU_16.4999535	NA	16	4999536	CDIP1	NA	NA	-0.170739	0.709516	NA	NA
JHU_16.5245161	rs55993304	16	5245162	CDIP1	0.292611	0.872588	NA	NA	NA	NA
JHU_16.5373798	rs369213186	16	5373799	CDIP1	NA	NA	0.130915	0.877679	NA	NA
JHU_16.5535368	rs8058246	16	5535369	CDIP1	NA	NA	-0.241721	0.839522	NA	NA
JHU_16.5536398	rs77705019	16	5536399	CDIP1	0.219656	0.851925	NA	NA	NA	NA
JHU_16.5551349	rs199940129	16	5551350	CDIP1	NA	NA	-0.228275	0.868382	NA	NA
exm1213379	rs3810818	16	4432029	CDIP1	-0.231485	0.548641	NA	NA	NA	NA
exm1213865	NA	16	4649300	CDIP1	-0.196496	0.612763	NA	NA	NA	NA
kgp16247795	rs8176927	16	3705380	CDIP1	NA	NA	-0.247107	0.837689	NA	NA
kgp16496115	rs114014006	16	3640815	CDIP1	0.321468	0.838517	NA	NA	NA	NA
kgp191811	rs2734742	16	4938160	CDIP1	0.192297	0.815167	NA	NA	NA	NA
rs1029966	rs1029966	16	4972963	CDIP1	0.165616	0.822975	NA	NA	NA	NA
rs10974	rs10974	16	4404620	CDIP1	NA	NA	0.136426	0.87874	NA	NA
rs11076884	rs11076884	16	5194490	CDIP1	-0.193568	0.736495	NA	NA	NA	NA
rs111455605	rs111455605	16	4936226	CDIP1	0.197534	0.792443	NA	NA	NA	NA
rs11647979	rs11647979	16	4094794	CDIP1	0.206533	0.835107	NA	NA	NA	NA
rs11860717	rs11860717	16	5536742	CDIP1	NA	NA	0.167035	0.748257	NA	NA
rs11866840	rs11866840	16	4536354	CDIP1	-0.212344	0.788267	NA	NA	NA	NA
rs12444795	rs12444795	16	4890066	CDIP1	NA	NA	0.338016	0.227622	NA	NA
rs12595857	rs12595857	16	4062592	CDIP1	NA	NA	-0.133111	0.866934	NA	NA
rs1291717	rs1291717	16	4276056	CDIP1	-0.172338	0.828994	NA	NA	NA	NA
rs12930190	rs12930190	16	5359353	CDIP1	NA	NA	-0.264616	0.757567	NA	NA
rs13380497	rs13380497	16	4099566	CDIP1	0.138242	0.874418	NA	NA	NA	NA
rs146047355	rs146047355	16	4268343	CDIP1	0.235426	0.871259	NA	NA	NA	NA
rs1534511	rs1534511	16	5220901	CDIP1	NA	NA	-0.184519	0.879931	NA	NA
rs1659502	rs1659502	16	4709459	CDIP1	NA	NA	0.20463	0.647365	NA	NA
rs1659511	rs1659511	16	4706303	CDIP1	NA	NA	-0.224987	0.49644	NA	NA
rs17137865	rs17137865	16	5392296	CDIP1	0.189479	0.880565	NA	NA	NA	NA
rs17771656	rs17771656	16	4928257	CDIP1	NA	NA	0.292789	0.807848	NA	NA
rs2048099	rs2048099	16	4955401	CDIP1	0.174195	0.837002	NA	NA	NA	NA
rs2049694	rs2049694	16	5372481	CDIP1	NA	NA	0.130915	0.877679	NA	NA
rs2075469	rs2075469	16	4794873	CDIP1	NA	NA	-0.151076	0.850971	NA	NA
rs2075470	rs2075470	16	4795245	CDIP1	NA	NA	-0.143057	0.861118	NA	NA
rs2108987	rs2108987	16	4108907	CDIP1	-0.283705	0.472311	NA	NA	NA	NA
rs2238457	rs2238457	16	4139672	CDIP1	0.181098	0.806129	NA	NA	NA	NA
rs2251666	rs2251666	16	4923091	CDIP1	-0.169271	0.862127	NA	NA	NA	NA
rs2340712	rs2340712	16	5091810	CDIP1	-0.232438	0.808605	NA	NA	NA	NA
rs2601814	rs2601814	16	4078744	CDIP1	NA	NA	0.181238	0.855163	NA	NA
rs2601828	rs2601828	16	4103871	CDIP1	-0.282287	0.483454	NA	NA	NA	NA
rs2660228	rs2660228	16	4928339	CDIP1	-0.167155	0.846451	NA	NA	NA	NA
rs2896906	NA	16	4647417	CDIP1	-0.179177	0.813683	NA	NA	NA	NA
rs34499282	rs34499282	16	5455670	CDIP1	NA	NA	0.287893	0.697759	NA	NA
rs3747579	rs3747579	16	4445327	CDIP1	0.354759	0.747257	0.263081	0.844558	NA	NA
rs3747602	rs3747602	16	4802386	CDIP1	NA	NA	-0.157249	0.837673	NA	NA
rs4038782	rs4038782	16	4969222	CDIP1	NA	NA	0.136497	0.865212	NA	NA
rs438900	rs438900	16	4180963	CDIP1	-0.250536	0.368121	NA	NA	NA	NA
rs4785955	rs4785955	16	4297651	CDIP1	NA	NA	0.143636	0.866858	NA	NA
rs509164	rs509164	16	5473687	CDIP1	-0.147546	0.843928	NA	NA	NA	NA
rs536727	rs536727	16	5496530	CDIP1	NA	NA	-0.180583	0.713904	NA	NA
rs556079	rs556079	16	5479168	CDIP1	0.134868	0.873224	NA	NA	NA	NA
rs56874372	rs56874372	16	4086463	CDIP1	NA	NA	-0.142717	0.833044	NA	NA
rs57055203	rs57055203	16	4706331	CDIP1	NA	NA	-0.157814	0.771595	NA	NA
rs582567	rs582567	16	5489632	CDIP1	0.220975	0.824468	NA	NA	NA	NA
rs6500596	rs6500596	16	4470027	CDIP1	NA	NA	0.162298	0.761399	NA	NA
rs6500619	rs6500619	16	4643452	CDIP1	0.203003	0.761128	NA	NA	NA	NA
rs664351	rs664351	16	5490855	CDIP1	-0.13174	0.841246	NA	NA	NA	NA
rs718693	rs718693	16	5578054	CDIP1	NA	NA	-0.12766	0.87874	NA	NA
rs7191632	rs7191632	16	5026484	CDIP1	-0.162736	0.863713	NA	NA	NA	NA
rs7196346	rs7196346	16	5161499	CDIP1	NA	NA	0.246335	0.830857	NA	NA
rs73493517	rs73493517	16	3789320	CDIP1	NA	NA	-0.228824	0.753339	NA	NA
rs73505266	rs73505266	16	4363877	CDIP1	0.154111	0.871595	NA	NA	NA	NA
rs74003507	rs74003507	16	4864929	CDIP1	NA	NA	-0.206724	0.766888	NA	NA
rs75912689	rs75912689	16	3754586	CDIP1	-0.266459	0.877768	-0.294646	0.776324	NA	NA
rs78480794	rs78480794	16	4677040	CDIP1	-0.19574	0.871472	NA	NA	NA	NA
rs79470245	rs79470245	16	5090651	CDIP1	0.184201	0.818757	NA	NA	NA	NA
rs8044213	rs8044213	16	4135350	CDIP1	-0.182068	0.690424	NA	NA	NA	NA
rs8050907	rs8050907	16	4646878	CDIP1	-0.202213	0.768975	NA	NA	NA	NA
rs8051392	NA	16	4704467	CDIP1	NA	NA	-0.131823	0.852628	NA	NA
rs8063065	rs8063065	16	4962132	CDIP1	0.180036	0.798333	NA	NA	NA	NA
rs8064024	rs8064024	16	4855279	CDIP1	NA	NA	0.156516	0.876288	NA	NA
rs841226	rs841226	16	4734590	CDIP1	0.183712	0.873443	NA	NA	NA	NA
rs863500	rs863500	16	4660247	CDIP1	-0.16863	0.866239	NA	NA	NA	NA
rs868302	rs868302	16	4257686	CDIP1	NA	NA	0.132606	0.855088	NA	NA
rs887854	rs887854	16	5075542	CDIP1	NA	NA	0.246329	0.865365	NA	NA
rs917305	NA	16	4440593	CDIP1	-0.175528	0.795929	0.142686	0.834838	NA	NA
rs9922925	rs9922925	16	4624892	CDIP1	-0.179156	0.657515	NA	NA	NA	NA
rs9924124	NA	16	5193669	CDIP1	NA	NA	-0.154703	0.84244	NA	NA
rs9940846	rs9940846	16	5397367	CDIP1	-0.222081	0.877269	NA	NA	NA	NA
rs9989424	rs9989424	16	3672587	CDIP1	NA	NA	0.184318	0.857826	NA	NA
JHU_16.29317842	rs7192854	16	29317843	CDIPT	NA	NA	-0.162329	0.859292	NA	NA
JHU_16.29360209	rs116251240	16	29360210	CDIPT	NA	NA	-0.212884	0.817844	NA	NA
JHU_16.29885778	rs74017639	16	29885779	CDIPT	NA	NA	0.216012	0.853983	NA	NA
JHU_16.29943774	rs78790166	16	29943775	CDIPT	NA	NA	0.24096	0.827256	NA	NA
rs1057451	rs1057451	16	29833488	CDIPT	NA	NA	-0.125994	0.840526	NA	NA
rs12917712	rs12917712	16	29882490	CDIPT	NA	NA	-0.122346	0.807776	NA	NA
rs1364182	rs1364182	16	29656093	CDIPT	NA	NA	0.116251	0.821484	NA	NA
rs1364184	rs1364184	16	29656210	CDIPT	NA	NA	0.117154	0.817814	NA	NA
rs142042059	rs142042059	16	29811027	CDIPT	NA	NA	0.192382	0.852292	NA	NA
rs3764276	rs3764276	16	29673203	CDIPT	NA	NA	-0.14589	0.73297	NA	NA
rs4788116	rs4788116	16	29011438	CDIPT	0.19362	0.829471	NA	NA	NA	NA
rs58146539	rs58146539	16	29350638	CDIPT	NA	NA	-0.173154	0.874658	NA	NA
rs73528380	rs73528380	16	29864107	CDIPT	NA	NA	0.122073	0.868675	NA	NA
rs747973	rs747973	16	29875241	CDIPT	NA	NA	-0.107299	0.856341	NA	NA
rs8048807	rs8048807	16	30417173	CDIPT	NA	NA	0.143385	0.874098	NA	NA
rs9929750	rs9929750	16	29326560	CDIPT	0.165712	0.843991	NA	NA	NA	NA
JHU_16.88874336	NA	16	88874337	CDK10	0.243142	0.878861	NA	NA	NA	NA
JHU_16.88957964	rs75792717	16	88957965	CDK10	NA	NA	0.143873	0.87613	NA	NA
JHU_16.88992388	rs114678813	16	88992389	CDK10	-0.385289	0.700919	NA	NA	NA	NA
JHU_16.89451286	rs199901096	16	89451287	CDK10	NA	NA	0.154428	0.844558	NA	NA
JHU_16.89600036	rs80220395	16	89600037	CDK10	0.257207	0.848656	NA	NA	NA	NA
JHU_16.90107352	rs9933627	16	90107353	CDK10	NA	NA	-0.11858	0.814557	NA	NA
exm1269015	rs7404939	16	88807896	CDK10	NA	NA	0.1659	0.525131	NA	NA
rs10445033	NA	16	88840462	CDK10	-0.169437	0.8563	NA	NA	NA	NA
rs10852632	rs10852632	16	88820591	CDK10	-0.305346	0.79924	NA	NA	NA	NA
rs11866817	rs11866817	16	88784254	CDK10	0.201269	0.845403	NA	NA	NA	NA
rs12446471	NA	16	89050157	CDK10	-0.244584	0.840832	NA	NA	NA	NA
rs12709105	NA	16	88916851	CDK10	NA	NA	0.115471	0.847111	NA	NA
rs16966369	rs16966369	16	90103035	CDK10	NA	NA	0.182741	0.743949	NA	NA
rs2078478	rs2078478	16	90130136	CDK10	NA	NA	0.165468	0.823621	NA	NA
rs2968482	rs2968482	16	88844433	CDK10	NA	NA	0.113327	0.84182	NA	NA
rs3826200	rs3826200	16	90127080	CDK10	NA	NA	0.170608	0.44361	NA	NA
rs4782498	rs4782498	16	89019166	CDK10	0.259668	0.664027	NA	NA	NA	NA
rs7186823	NA	16	89120008	CDK10	NA	NA	-0.167994	0.825214	NA	NA
rs7198060	rs7198060	16	89115822	CDK10	-0.145961	0.860619	NA	NA	NA	NA
rs73256221	rs73256221	16	88997885	CDK10	-0.199601	0.871672	NA	NA	NA	NA
rs79833791	rs79833791	16	90012737	CDK10	NA	NA	-0.162855	0.634626	NA	NA
rs8052423	rs8052423	16	89269178	CDK10	NA	NA	0.128975	0.85652	NA	NA
rs8062286	rs8062286	16	88917502	CDK10	NA	NA	0.0978811	0.856826	NA	NA
rs8062916	rs8062916	16	89380714	CDK10	NA	NA	0.135698	0.470476	NA	NA
rs9925084	rs9925084	16	88809434	CDK10	NA	NA	-0.091684	0.866161	NA	NA
rs9926404	rs9926404	16	89304949	CDK10	NA	NA	0.126895	0.858492	NA	NA
JHU_16.21578123	rs374379624	16	21578124	CDR2	NA	NA	-0.285681	0.87745	NA	NA
JHU_16.22689742	rs111338062	16	22689743	CDR2	-0.523658	0.723862	NA	NA	NA	NA
JHU_16.22702354	rs61311419	16	22702355	CDR2	-0.526493	0.756378	NA	NA	NA	NA
rs16939996	rs16939996	16	23298727	CDR2	NA	NA	0.146485	0.878338	NA	NA
rs2303188	rs2303188	16	22255898	CDR2	-0.374776	0.843691	NA	NA	NA	NA
rs3785361	rs3785361	16	23363399	CDR2	NA	NA	0.267868	0.859299	NA	NA
rs62047239	rs62047239	16	22205499	CDR2	-0.359827	0.862653	-0.230154	0.836578	NA	NA
rs7191766	rs7191766	16	22136145	CDR2	NA	NA	0.193981	0.87517	NA	NA
rs8054540	rs8054540	16	22766960	CDR2	0.284395	0.873039	NA	NA	NA	NA
rs8061609	rs8061609	16	21710307	CDR2	NA	NA	0.169105	0.859196	NA	NA
rs9933899	rs9933899	16	22726235	CDR2	-0.341189	0.834357	NA	NA	NA	NA
JHU_16.87880088	rs112959661	16	87880089	CDT1	NA	NA	-0.391067	0.764586	NA	NA
JHU_16.87925369	NA	16	87925370	CDT1	-0.860235	0.838103	NA	NA	NA	NA
JHU_16.87966162	rs4569291	16	87966163	CDT1	NA	NA	0.335642	0.821484	NA	NA
JHU_16.88002862	rs74779405	16	88002863	CDT1	NA	NA	0.741457	0.577431	NA	NA
JHU_16.88017289	rs114392739	16	88017290	CDT1	NA	NA	0.446709	0.83274	NA	NA
JHU_16.88056061	rs116778662	16	88056062	CDT1	NA	NA	-0.607737	0.763099	NA	NA
JHU_16.88141758	NA	16	88141759	CDT1	NA	NA	0.447685	0.872946	NA	NA
JHU_16.88165126	rs116692471	16	88165127	CDT1	-0.815497	0.774007	NA	NA	NA	NA
JHU_16.88166112	rs74040314	16	88166113	CDT1	-0.764277	0.763163	NA	NA	NA	NA
JHU_16.88567470	NA	16	88567471	CDT1	-1.09035	0.801231	NA	NA	NA	NA
JHU_16.88614285	rs34457921	16	88614286	CDT1	-0.81307	0.734793	NA	NA	NA	NA
JHU_16.88669684	rs115247531	16	88669685	CDT1	NA	NA	0.557078	0.877101	NA	NA
JHU_16.88884808	rs3826073	16	88884809	CDT1	NA	NA	-0.350315	0.810607	NA	NA
JHU_16.88992049	rs2636949	16	88992050	CDT1	-0.476821	0.810195	NA	NA	NA	NA
JHU_16.89035461	rs116050824	16	89035462	CDT1	-0.800598	0.842329	NA	NA	NA	NA
JHU_16.89089219	rs7200084	16	89089220	CDT1	NA	NA	0.303503	0.844558	NA	NA
JHU_16.89089646	rs367989772	16	89089647	CDT1	NA	NA	0.559357	0.87403	NA	NA
JHU_16.89117730	rs35160991	16	89117731	CDT1	-0.57797	0.843905	NA	NA	NA	NA
JHU_16.89245247	NA	16	89245248	CDT1	NA	NA	0.569467	0.770932	NA	NA
JHU_16.89299053	NA	16	89299054	CDT1	NA	NA	0.513775	0.731233	NA	NA
JHU_16.89311099	rs9923536	16	89311100	CDT1	NA	NA	0.303281	0.846182	NA	NA
JHU_16.89509111	rs8056011	16	89509112	CDT1	NA	NA	-0.537612	0.871995	NA	NA
JHU_16.89607702	rs60765821	16	89607703	CDT1	NA	NA	0.587942	0.829893	NA	NA
JHU_16.89612987	NA	16	89612988	CDT1	NA	NA	0.694737	0.778596	NA	NA
JHU_16.89689426	rs78021403	16	89689427	CDT1	-0.881409	0.879672	NA	NA	NA	NA
exm1267617	rs3812956	16	88501971	CDT1	NA	NA	-0.388893	0.841009	NA	NA
exm1267758	NA	16	88555502	CDT1	-0.760016	0.880511	NA	NA	NA	NA
kgp10391012	NA	16	89167140	CDT1	NA	NA	0.426568	0.867032	NA	NA
kgp16520950	rs116185482	16	88045039	CDT1	NA	NA	0.551226	0.83757	NA	NA
rs11117364	rs11117364	16	88132199	CDT1	NA	NA	0.328143	0.839265	NA	NA
rs113407219	rs113407219	16	87916035	CDT1	-0.448906	0.874843	NA	NA	NA	NA
rs115292358	rs115292358	16	88830625	CDT1	NA	NA	-0.65388	0.861969	NA	NA
rs116175762	rs116175762	16	88910213	CDT1	NA	NA	0.422924	0.863855	NA	NA
rs11646135	NA	16	89199108	CDT1	NA	NA	0.29267	0.879376	NA	NA
rs11861204	rs11861204	16	87961671	CDT1	NA	NA	0.350385	0.772851	NA	NA
rs11861895	rs11861895	16	88833474	CDT1	0.474167	0.855966	NA	NA	NA	NA
rs12443551	rs12443551	16	89185019	CDT1	NA	NA	0.37763	0.715404	NA	NA
rs12597391	rs12597391	16	88928290	CDT1	NA	NA	-0.415286	0.809343	NA	NA
rs12919413	rs12919413	16	88141694	CDT1	NA	NA	0.532451	0.726169	NA	NA
rs1870271	rs1870271	16	89027654	CDT1	NA	NA	0.302617	0.880377	NA	NA
rs188276118	NA	16	88888401	CDT1	-0.77013	0.841124	NA	NA	NA	NA
rs201804454	rs201804454	16	87905473	CDT1	-0.653157	0.853879	NA	NA	NA	NA
rs2099105	rs2099105	16	89793555	CDT1	NA	NA	0.395569	0.826246	NA	NA
rs2279348	rs2279348	16	89350038	CDT1	0.467417	0.870132	NA	NA	NA	NA
rs2306633	rs2306633	16	89355278	CDT1	-0.385048	0.8787	NA	NA	NA	NA
rs2636948	rs2636948	16	88992039	CDT1	-0.427999	0.839519	NA	NA	NA	NA
rs28709054	rs28709054	16	88362071	CDT1	NA	NA	0.312284	0.856715	NA	NA
rs2965962	rs2965962	16	89547957	CDT1	-0.729362	0.838517	NA	NA	NA	NA
rs35561531	rs35561531	16	89185175	CDT1	-0.624293	0.847959	NA	NA	NA	NA
rs3743979	rs3743979	16	89180883	CDT1	NA	NA	0.293539	0.846072	NA	NA
rs3890534	rs3890534	16	89835289	CDT1	NA	NA	0.657387	0.874735	NA	NA
rs4039572	rs4039572	16	88991937	CDT1	-0.510664	0.788252	NA	NA	NA	NA
rs45504291	rs45504291	16	88505748	CDT1	NA	NA	-0.436104	0.736058	NA	NA
rs464972	rs464972	16	89638178	CDT1	NA	NA	0.306123	0.861237	NA	NA
rs4785719	rs4785719	16	89256131	CDT1	NA	NA	0.305183	0.853887	NA	NA
rs4843719	rs4843719	16	87882695	CDT1	NA	NA	-0.47252	0.56824	NA	NA
rs4843740	rs4843740	16	87970254	CDT1	NA	NA	-0.300907	0.86349	NA	NA
rs60488729	rs60488729	16	89617008	CDT1	NA	NA	0.62124	0.823577	NA	NA
rs62045801	NA	16	89024837	CDT1	-0.774936	0.873039	NA	NA	NA	NA
rs62046967	rs62046967	16	88212127	CDT1	NA	NA	0.325157	0.851374	NA	NA
rs62047009	rs62047009	16	88228730	CDT1	NA	NA	-0.535225	0.843521	NA	NA
rs7188200	NA	16	89167094	CDT1	NA	NA	0.282282	0.855318	NA	NA
rs7200676	rs7200676	16	89168911	CDT1	NA	NA	0.33445	0.772636	NA	NA
rs7206210	NA	16	88165210	CDT1	NA	NA	-0.382763	0.834251	NA	NA
rs7206431	rs7206431	16	87880702	CDT1	NA	NA	0.565066	0.748137	NA	NA
rs72819371	rs72819371	16	89263386	CDT1	NA	NA	0.604512	0.846081	NA	NA
rs72820520	rs72820520	16	88228199	CDT1	-0.600406	0.874418	NA	NA	NA	NA
rs73253776	NA	16	89385582	CDT1	-0.846859	0.872619	NA	NA	NA	NA
rs74040316	rs74040316	16	88166274	CDT1	-0.747343	0.835145	NA	NA	NA	NA
rs74041008	rs74041008	16	88380419	CDT1	0.584393	0.865404	NA	NA	NA	NA
rs7405295	rs7405295	16	88049034	CDT1	-0.450349	0.859479	NA	NA	NA	NA
rs74899331	rs74899331	16	89267096	CDT1	NA	NA	0.571122	0.852881	NA	NA
rs7500421	rs7500421	16	88364483	CDT1	NA	NA	-0.34482	0.86537	NA	NA
rs75061690	rs75061690	16	88471076	CDT1	-0.655047	0.875078	NA	NA	NA	NA
rs75167441	NA	16	89378653	CDT1	0.73794	0.824484	NA	NA	NA	NA
rs75460716	NA	16	88953972	CDT1	NA	NA	0.522851	0.846053	NA	NA
rs77040622	rs77040622	16	88164630	CDT1	-0.815497	0.774007	NA	NA	NA	NA
rs77411043	NA	16	88839702	CDT1	NA	NA	-0.341194	0.844558	NA	NA
rs78326683	rs78326683	16	89032597	CDT1	-1.12771	0.699112	NA	NA	NA	NA
rs79384409	rs79384409	16	87876164	CDT1	NA	NA	-0.451925	0.621612	NA	NA
rs79756036	rs79756036	16	89620302	CDT1	NA	NA	0.694737	0.778596	NA	NA
rs885064	rs885064	16	88627727	CDT1	NA	NA	-0.29477	0.870322	NA	NA
rs904800	rs904800	16	88516940	CDT1	NA	NA	-0.325827	0.858841	NA	NA
rs9630642	NA	16	87887751	CDT1	NA	NA	-0.400519	0.868524	NA	NA
rs9630643	NA	16	87887748	CDT1	NA	NA	-0.432678	0.825115	NA	NA
rs9936787	rs9936787	16	88920677	CDT1	NA	NA	-0.336937	0.785996	NA	NA
rs9937089	rs9937089	16	89272340	CDT1	0.384257	0.862114	NA	NA	NA	NA
rs997761	rs997761	16	87879522	CDT1	NA	NA	-0.277121	0.879376	NA	NA
JHU_16.79648128	rs4268759	16	79648129	CDYL2	NA	NA	-0.425288	0.625498	NA	NA
JHU_16.79711719	rs76989619	16	79711720	CDYL2	-0.153775	0.868189	NA	NA	NA	NA
JHU_16.79846774	rs77436681	16	79846775	CDYL2	NA	NA	-0.258078	0.873065	NA	NA
JHU_16.79898112	rs138395198	16	79898113	CDYL2	NA	NA	-0.41354	0.832424	NA	NA
JHU_16.80007530	rs5029359	16	80007531	CDYL2	0.191342	0.860771	NA	NA	NA	NA
JHU_16.80344268	NA	16	80344269	CDYL2	NA	NA	-0.377966	0.812544	NA	NA
JHU_16.80426224	rs28533903	16	80426225	CDYL2	NA	NA	-0.183502	0.866245	NA	NA
JHU_16.80509795	rs200264215	16	80509796	CDYL2	-0.198178	0.863831	NA	NA	NA	NA
JHU_16.80558274	rs12102863	16	80558275	CDYL2	NA	NA	0.437689	0.834424	NA	NA
JHU_16.80908578	rs11150325	16	80908579	CDYL2	0.178792	0.815352	NA	NA	NA	NA
JHU_16.81116784	rs202241797	16	81116785	CDYL2	-0.182406	0.785302	NA	NA	NA	NA
JHU_16.81146184	NA	16	81146185	CDYL2	0.197412	0.847871	NA	NA	NA	NA
JHU_16.81242150	rs5818326	16	81242151	CDYL2	-0.208767	0.877205	NA	NA	NA	NA
JHU_16.81763453	NA	16	81763454	CDYL2	-0.291982	0.779901	NA	NA	NA	NA
kgp10371544	NA	16	81175103	CDYL2	NA	NA	-0.313553	0.807656	NA	NA
rs10153128	rs10153128	16	81656818	CDYL2	0.223557	0.577463	0.237889	0.681805	NA	NA
rs10221177	rs10221177	16	80924900	CDYL2	NA	NA	0.200466	0.85668	NA	NA
rs10445097	rs10445097	16	81799885	CDYL2	-0.163358	0.856854	NA	NA	NA	NA
rs10459870	rs10459870	16	80429577	CDYL2	NA	NA	-0.183502	0.866245	NA	NA
rs10514464	rs10514464	16	79680413	CDYL2	0.153485	0.872588	NA	NA	NA	NA
rs11150243	rs11150243	16	80132246	CDYL2	NA	NA	-0.207485	0.748659	NA	NA
rs11150249	rs11150249	16	80202969	CDYL2	NA	NA	-0.160309	0.868641	NA	NA
rs11150292	rs11150292	16	80558385	CDYL2	-0.157645	0.843853	NA	NA	NA	NA
rs11641025	rs11641025	16	81585073	CDYL2	NA	NA	-0.217583	0.880037	NA	NA
rs11641621	rs11641621	16	79926561	CDYL2	0.210134	0.828905	NA	NA	NA	NA
rs11644215	rs11644215	16	80620560	CDYL2	-0.244979	0.691701	NA	NA	NA	NA
rs11646016	rs11646016	16	79881508	CDYL2	NA	NA	-0.181378	0.879076	NA	NA
rs11647428	rs11647428	16	81150559	CDYL2	0.292677	0.8374	NA	NA	NA	NA
rs11647444	rs11647444	16	81716880	CDYL2	NA	NA	0.247437	0.741641	NA	NA
rs12051063	rs12051063	16	79673405	CDYL2	0.168626	0.826454	NA	NA	NA	NA
rs12444183	rs12444183	16	81773209	CDYL2	0.199118	0.81902	NA	NA	NA	NA
rs12596232	rs12596232	16	81244502	CDYL2	0.156722	0.857372	NA	NA	NA	NA
rs12599299	rs12599299	16	80469499	CDYL2	0.141649	0.874418	NA	NA	NA	NA
rs12920353	rs12920353	16	80405343	CDYL2	NA	NA	0.286967	0.688824	NA	NA
rs12932528	rs12932528	16	80636220	CDYL2	0.243645	0.800822	NA	NA	NA	NA
rs13332492	rs13332492	16	81637389	CDYL2	NA	NA	0.187702	0.87874	NA	NA
rs13335599	rs13335599	16	79934580	CDYL2	0.210134	0.828905	NA	NA	NA	NA
rs1384996	rs1384996	16	80414331	CDYL2	0.124394	0.881589	NA	NA	NA	NA
rs1424233	rs1424233	16	79682751	CDYL2	0.165995	0.853557	NA	NA	NA	NA
rs1424234	rs1424234	16	79682703	CDYL2	0.165995	0.853557	NA	NA	NA	NA
rs16954815	rs16954815	16	81210147	CDYL2	0.180555	0.839519	NA	NA	NA	NA
rs2060860	rs2060860	16	80639640	CDYL2	-0.202772	0.680277	NA	NA	NA	NA
rs2287114	rs2287114	16	81602276	CDYL2	NA	NA	0.168863	0.868675	NA	NA
rs2549904	rs2549904	16	80910193	CDYL2	NA	NA	-0.282898	0.877569	NA	NA
rs2550735	rs2550735	16	81436359	CDYL2	NA	NA	-0.278352	0.809269	NA	NA
rs28634254	rs28634254	16	81499097	CDYL2	NA	NA	-0.38081	0.876925	NA	NA
rs34423425	rs34423425	16	80546497	CDYL2	0.201103	0.838103	NA	NA	NA	NA
rs35763098	rs35763098	16	81193617	CDYL2	NA	NA	-0.270481	0.863585	NA	NA
rs370530571	rs370530571	16	79689130	CDYL2	-0.223868	0.638896	NA	NA	NA	NA
rs386965	rs386965	16	79652541	CDYL2	-0.186189	0.766537	NA	NA	NA	NA
rs4243208	rs4243208	16	81688965	CDYL2	NA	NA	-0.215013	0.844558	NA	NA
rs4271604	rs4271604	16	79980883	CDYL2	-0.157111	0.86939	NA	NA	NA	NA
rs4340341	rs4340341	16	79978314	CDYL2	NA	NA	0.486723	0.777403	NA	NA
rs4350562	rs4350562	16	81698518	CDYL2	NA	NA	0.244557	0.809448	NA	NA
rs4426363	rs4426363	16	80038459	CDYL2	-0.165138	0.881459	NA	NA	NA	NA
rs4441265	rs4441265	16	81801489	CDYL2	0.177972	0.824285	NA	NA	NA	NA
rs4493052	NA	16	80605464	CDYL2	-0.182553	0.857666	0.215311	0.852292	NA	NA
rs4888121	NA	16	81143509	CDYL2	-0.15388	0.841825	NA	NA	NA	NA
rs4889140	rs4889140	16	80386943	CDYL2	NA	NA	0.160928	0.875141	NA	NA
rs55661884	rs55661884	16	80483043	CDYL2	-0.131013	0.878659	NA	NA	NA	NA
rs55737078	rs55737078	16	81701690	CDYL2	0.272478	0.793045	NA	NA	NA	NA
rs62046629	rs62046629	16	81586420	CDYL2	NA	NA	0.216619	0.84821	NA	NA
rs62046631	rs62046631	16	81587072	CDYL2	NA	NA	0.221803	0.850125	NA	NA
rs62046636	rs62046636	16	81591030	CDYL2	NA	NA	0.275584	0.848825	NA	NA
rs7187128	rs7187128	16	79709503	CDYL2	-0.176963	0.825866	NA	NA	NA	NA
rs7190498	rs7190498	16	80395261	CDYL2	NA	NA	0.328246	0.572828	NA	NA
rs7191528	rs7191528	16	79877596	CDYL2	0.186247	0.826961	NA	NA	NA	NA
rs7196003	rs7196003	16	81669674	CDYL2	-0.216208	0.859253	NA	NA	NA	NA
rs7196953	rs7196953	16	79649394	CDYL2	-0.183496	0.778494	NA	NA	NA	NA
rs7203829	rs7203829	16	80392506	CDYL2	NA	NA	0.264586	0.784133	NA	NA
rs7203873	rs7203873	16	80344414	CDYL2	NA	NA	0.487451	0.669618	NA	NA
rs7204310	rs7204310	16	81251915	CDYL2	-0.156584	0.851018	NA	NA	NA	NA
rs7205559	rs7205559	16	81636330	CDYL2	NA	NA	0.168667	0.876832	NA	NA
rs7206411	rs7206411	16	81653488	CDYL2	NA	NA	0.184524	0.869039	NA	NA
rs72810473	rs72810473	16	79819599	CDYL2	NA	NA	-0.313885	0.774939	NA	NA
rs72823825	rs72823825	16	81230064	CDYL2	0.298961	0.866886	NA	NA	NA	NA
rs73574095	rs73574095	16	79909413	CDYL2	NA	NA	0.184544	0.869815	NA	NA
rs73604566	rs73604566	16	81788140	CDYL2	0.32626	0.763396	NA	NA	NA	NA
rs74030551	rs74030551	16	81178859	CDYL2	NA	NA	0.501559	0.789472	NA	NA
rs76294479	rs76294479	16	81581584	CDYL2	NA	NA	-0.370596	0.876138	NA	NA
rs77185159	rs77185159	16	79635523	CDYL2	NA	NA	0.424319	0.464106	NA	NA
rs77519465	rs77519465	16	80508192	CDYL2	-0.42211	0.670165	NA	NA	NA	NA
rs77622322	rs77622322	16	80903177	CDYL2	NA	NA	0.304195	0.677827	NA	NA
rs79700617	rs79700617	16	80411204	CDYL2	NA	NA	-0.291589	0.734142	NA	NA
rs8044334	rs8044334	16	81248935	CDYL2	-0.150683	0.841315	NA	NA	NA	NA
rs8044418	rs8044418	16	81704033	CDYL2	-0.181882	0.843802	NA	NA	NA	NA
rs8045614	rs8045614	16	81609298	CDYL2	-0.163804	0.856709	NA	NA	NA	NA
rs8045952	rs8045952	16	80192458	CDYL2	NA	NA	0.187585	0.841994	NA	NA
rs804904	rs804904	16	81106944	CDYL2	-0.162241	0.840864	NA	NA	NA	NA
rs8059614	rs8059614	16	79641363	CDYL2	NA	NA	-0.37255	0.434356	NA	NA
rs8060294	rs8060294	16	81248745	CDYL2	-0.154874	0.83685	NA	NA	NA	NA
rs8060563	rs8060563	16	80265287	CDYL2	NA	NA	0.223051	0.765178	NA	NA
rs8061789	rs8061789	16	79871920	CDYL2	-0.195183	0.804256	NA	NA	NA	NA
rs876673	rs876673	16	81571725	CDYL2	0.176467	0.873991	NA	NA	NA	NA
rs9924371	rs9924371	16	81253759	CDYL2	-0.200926	0.702924	NA	NA	NA	NA
rs9925843	rs9925843	16	80415330	CDYL2	-0.171501	0.840691	NA	NA	NA	NA
rs9927175	rs9927175	16	80409876	CDYL2	NA	NA	-0.203821	0.800866	NA	NA
rs9927624	rs9927624	16	80924253	CDYL2	-0.163534	0.825247	NA	NA	NA	NA
rs9931605	rs9931605	16	81579491	CDYL2	NA	NA	-0.328761	0.682783	NA	NA
rs9935300	rs9935300	16	80442198	CDYL2	0.157887	0.868821	NA	NA	NA	NA
rs9938333	rs9938333	16	81190598	CDYL2	NA	NA	-0.213012	0.878911	NA	NA
JHU_16.1870328	NA	16	1870329	CEMP1	1.171	0.839519	-1.6358	0.464733	NA	NA
JHU_16.1880944	rs72762859	16	1880945	CEMP1	0.719947	0.879672	NA	NA	NA	NA
JHU_16.1997873	rs2531334	16	1997874	CEMP1	0.96786	0.750199	NA	NA	NA	NA
JHU_16.2037594	rs11860328	16	2037595	CEMP1	NA	NA	0.743092	0.837866	NA	NA
JHU_16.2074964	rs12386003	16	2074965	CEMP1	-0.931539	0.837196	NA	NA	NA	NA
JHU_16.2138892	NA	16	2138893	CEMP1	NA	NA	-1.59105	0.6713	NA	NA
JHU_16.2144976	rs115176865	16	2144977	CEMP1	NA	NA	-1.58172	0.848173	NA	NA
JHU_16.2175707	NA	16	2175708	CEMP1	NA	NA	0.72607	0.851399	NA	NA
JHU_16.2256934	rs189986681	16	2256935	CEMP1	1.64477	0.693319	NA	NA	NA	NA
JHU_16.2369070	rs34158278	16	2369071	CEMP1	-0.840449	0.863947	NA	NA	NA	NA
JHU_16.2430952	rs62040686	16	2430953	CEMP1	NA	NA	1.09425	0.825942	NA	NA
JHU_16.2525540	rs112329743	16	2525541	CEMP1	-0.876787	0.871253	NA	NA	NA	NA
JHU_16.2716574	rs140917813	16	2716575	CEMP1	1.84134	0.767068	NA	NA	NA	NA
JHU_16.2737598	rs112574576	16	2737599	CEMP1	-1.16019	0.809632	NA	NA	NA	NA
JHU_16.2825275	rs3094776	16	2825276	CEMP1	NA	NA	0.943752	0.808293	NA	NA
JHU_16.2844803	rs74003081	16	2844804	CEMP1	NA	NA	0.743246	0.87265	NA	NA
JHU_16.2966683	rs4438306	16	2966684	CEMP1	NA	NA	1.11014	0.711489	NA	NA
JHU_16.3005357	NA	16	3005358	CEMP1	0.761835	0.833744	NA	NA	NA	NA
JHU_16.3061867	rs8051120	16	3061868	CEMP1	NA	NA	0.861333	0.800866	NA	NA
JHU_16.3114627	rs59485676	16	3114628	CEMP1	NA	NA	-1.91174	0.403845	NA	NA
JHU_16.3172173	NA	16	3172174	CEMP1	1.489	0.841901	NA	NA	NA	NA
JHU_16.3183765	NA	16	3183766	CEMP1	1.64501	0.813232	NA	NA	NA	NA
JHU_16.3230335	rs9936201	16	3230336	CEMP1	-1.1352	0.78149	NA	NA	NA	NA
exm1206851	NA	16	2260612	CEMP1	0.893211	0.831893	NA	NA	NA	NA
rs10508	rs10508	16	3073240	CEMP1	-0.926531	0.868132	NA	NA	NA	NA
rs11076918	NA	16	2948706	CEMP1	0.741492	0.871886	NA	NA	NA	NA
rs111507867	NA	16	2712107	CEMP1	-1.1237	0.694589	NA	NA	NA	NA
rs112386329	rs112386329	16	2760865	CEMP1	-1.32453	0.870946	NA	NA	NA	NA
rs11546347	rs11546347	16	2570130	CEMP1	1.1971	0.86116	-1.36605	0.783576	NA	NA
rs11642228	rs11642228	16	2973249	CEMP1	NA	NA	-0.693526	0.856145	NA	NA
rs11643898	rs11643898	16	2836271	CEMP1	-1.17887	0.67951	NA	NA	NA	NA
rs11646366	rs11646366	16	2711822	CEMP1	-1.21267	0.331138	NA	NA	NA	NA
rs116897782	rs116897782	16	3285507	CEMP1	1.44542	0.87793	NA	NA	NA	NA
rs11860469	rs11860469	16	1867040	CEMP1	0.930629	0.872614	-1.11369	0.777403	NA	NA
rs12373	rs12373	16	2882197	CEMP1	NA	NA	-0.737192	0.868006	NA	NA
rs12926314	rs12926314	16	3388110	CEMP1	-1.01094	0.829735	NA	NA	NA	NA
rs13332612	rs13332612	16	2713450	CEMP1	-1.03762	0.858213	NA	NA	NA	NA
rs150925	rs150925	16	2324069	CEMP1	-0.738378	0.874758	NA	NA	NA	NA
rs150929	NA	16	2328650	CEMP1	0.931353	0.738789	NA	NA	NA	NA
rs1555001	rs1555001	16	3117354	CEMP1	-1.06942	0.804256	NA	NA	NA	NA
rs17135764	rs17135764	16	2111779	CEMP1	0.894981	0.758294	NA	NA	NA	NA
rs1742403	rs1742403	16	1972895	CEMP1	-0.81032	0.831372	NA	NA	NA	NA
rs2235648	rs2235648	16	1836796	CEMP1	-0.76357	0.874003	NA	NA	NA	NA
rs2239301	rs2239301	16	3116256	CEMP1	0.704653	0.879581	NA	NA	NA	NA
rs2252523	rs2252523	16	1997614	CEMP1	-0.86154	0.83961	NA	NA	NA	NA
rs2294619	rs2294619	16	1814440	CEMP1	0.720417	0.861823	NA	NA	NA	NA
rs2575337	rs2575337	16	1943418	CEMP1	-1.18089	0.32247	NA	NA	NA	NA
rs26828	rs26828	16	2244531	CEMP1	1.07175	0.681849	NA	NA	NA	NA
rs26849	rs26849	16	2263146	CEMP1	0.998003	0.7485	NA	NA	NA	NA
rs27236	rs27236	16	3439162	CEMP1	NA	NA	-1.55613	0.861056	NA	NA
rs4149775	rs4149775	16	3027698	CEMP1	NA	NA	-1.03431	0.792035	NA	NA
rs4439767	rs4439767	16	2886523	CEMP1	NA	NA	1.2407	0.877569	NA	NA
rs4786352	rs4786352	16	2977365	CEMP1	NA	NA	0.753062	0.866723	NA	NA
rs4786370	rs4786370	16	3113898	CEMP1	NA	NA	1.06592	0.364757	NA	NA
rs4786421	rs4786421	16	3522303	CEMP1	0.967198	0.777607	NA	NA	NA	NA
rs61747738	rs61747738	16	2854494	CEMP1	-1.0171	0.865199	NA	NA	NA	NA
rs7200137	rs7200137	16	1901211	CEMP1	-1.02914	0.696103	NA	NA	NA	NA
rs7201970	rs7201970	16	2552119	CEMP1	-1.05056	0.854904	NA	NA	NA	NA
rs740466	rs740466	16	1969083	CEMP1	-0.818789	0.786855	NA	NA	NA	NA
rs8050688	rs8050688	16	2998629	CEMP1	-0.646297	0.855698	NA	NA	NA	NA
rs9673618	rs9673618	16	2952423	CEMP1	-0.81275	0.868597	NA	NA	NA	NA
JHU_16.89045806	rs112135192	16	89045807	CENPBD1	NA	NA	-0.27886	0.875972	NA	NA
JHU_16.89229066	NA	16	89229067	CENPBD1	-1.09075	0.477531	NA	NA	NA	NA
JHU_16.89245247	NA	16	89245248	CENPBD1	-0.409074	0.87215	NA	NA	NA	NA
JHU_16.89385893	rs58196920	16	89385894	CENPBD1	NA	NA	-0.265834	0.749467	NA	NA
JHU_16.89451286	rs199901096	16	89451287	CENPBD1	NA	NA	-0.194392	0.880734	NA	NA
JHU_16.89467481	rs114262501	16	89467482	CENPBD1	-0.518837	0.75644	NA	NA	NA	NA
JHU_16.89549764	rs74037209	16	89549765	CENPBD1	0.48228	0.872839	NA	NA	NA	NA
JHU_16.89554715	rs74037210	16	89554716	CENPBD1	NA	NA	0.227453	0.870535	NA	NA
JHU_16.89643463	rs35264225	16	89643464	CENPBD1	-0.596067	0.758711	NA	NA	NA	NA
JHU_16.89689426	rs78021403	16	89689427	CENPBD1	NA	NA	0.2798	0.880816	NA	NA
JHU_16.89795796	rs11640734	16	89795797	CENPBD1	NA	NA	0.277718	0.775742	NA	NA
JHU_16.89888709	rs62054222	16	89888710	CENPBD1	0.650554	0.836566	NA	NA	NA	NA
JHU_16.89954411	rs111226959	16	89954412	CENPBD1	NA	NA	-0.235454	0.833762	NA	NA
exm1271100	rs1126464	16	89704365	CENPBD1	NA	NA	-0.350341	0.747022	NA	NA
exm1272561	rs8166	16	90025640	CENPBD1	NA	NA	-0.285595	0.68159	NA	NA
rs10852628	rs10852628	16	90079927	CENPBD1	-0.360033	0.790045	NA	NA	NA	NA
rs1110331	rs1110331	16	89774396	CENPBD1	0.293727	0.805744	NA	NA	NA	NA
rs11646135	NA	16	89199108	CENPBD1	-0.288607	0.842846	NA	NA	NA	NA
rs11859859	NA	16	89039457	CENPBD1	NA	NA	0.152866	0.84854	NA	NA
rs11865549	rs11865549	16	89099226	CENPBD1	-0.35133	0.833288	-0.171246	0.8559	NA	NA
rs12599126	rs12599126	16	89206483	CENPBD1	-0.234448	0.877205	NA	NA	NA	NA
rs13333659	rs13333659	16	89038880	CENPBD1	-0.684652	0.704591	NA	NA	NA	NA
rs164753	rs164753	16	89727595	CENPBD1	0.274335	0.881062	NA	NA	NA	NA
rs16965228	rs16965228	16	89059879	CENPBD1	NA	NA	-0.148363	0.838516	NA	NA
rs16966142	rs16966142	16	89851033	CENPBD1	0.428052	0.879411	NA	NA	NA	NA
rs2162943	rs2162943	16	89760652	CENPBD1	0.252294	0.859479	NA	NA	NA	NA
rs2241032	rs2241032	16	90109519	CENPBD1	0.338366	0.844016	NA	NA	NA	NA
rs2241034	rs2241034	16	90109144	CENPBD1	NA	NA	0.214638	0.826246	NA	NA
rs2279349	rs2279349	16	89350178	CENPBD1	-0.388652	0.866494	NA	NA	NA	NA
rs258322	rs258322	16	89755903	CENPBD1	0.259108	0.882109	NA	NA	NA	NA
rs258325	rs258325	16	89753971	CENPBD1	0.477595	0.861823	0.246448	0.863148	NA	NA
rs3102347	rs3102347	16	89369869	CENPBD1	-0.564211	0.80789	NA	NA	NA	NA
rs374805262	rs374805262	16	89238727	CENPBD1	-0.22253	0.881041	NA	NA	NA	NA
rs3785181	rs3785181	16	90105333	CENPBD1	NA	NA	-0.269013	0.847647	NA	NA
rs3890534	rs3890534	16	89835289	CENPBD1	0.650554	0.836566	NA	NA	NA	NA
rs4424910	rs4424910	16	90038786	CENPBD1	0.381742	0.836566	NA	NA	NA	NA
rs4785759	rs4785759	16	90050880	CENPBD1	NA	NA	0.156565	0.873465	NA	NA
rs74033427	rs74033427	16	89249865	CENPBD1	-0.616112	0.839245	NA	NA	NA	NA
rs74033733	rs74033733	16	89346453	CENPBD1	-0.564211	0.80789	NA	NA	NA	NA
rs75656929	rs75656929	16	89947445	CENPBD1	-0.618763	0.855043	NA	NA	NA	NA
JHU_16.80113758	rs3764336	16	80113759	CENPN	0.352032	0.747257	NA	NA	NA	NA
JHU_16.80487783	rs76214411	16	80487784	CENPN	NA	NA	-0.539943	0.863815	NA	NA
JHU_16.80603782	rs116308546	16	80603783	CENPN	NA	NA	-0.32298	0.877787	NA	NA
JHU_16.80777957	rs75377108	16	80777958	CENPN	0.292298	0.877121	NA	NA	NA	NA
JHU_16.80902980	rs58997417	16	80902981	CENPN	0.423108	0.875434	NA	NA	NA	NA
JHU_16.80908578	rs11150325	16	80908579	CENPN	0.300935	0.850032	NA	NA	NA	NA
JHU_16.80950257	NA	16	80950258	CENPN	0.497896	0.779397	NA	NA	NA	NA
JHU_16.80952391	rs12921297	16	80952392	CENPN	0.302318	0.8762	NA	NA	NA	NA
JHU_16.80970382	rs74028869	16	80970383	CENPN	-0.44386	0.795264	NA	NA	NA	NA
JHU_16.81031956	rs56280764	16	81031957	CENPN	-0.414119	0.873419	NA	NA	NA	NA
JHU_16.81182107	rs9940095	16	81182108	CENPN	-0.413584	0.757089	NA	NA	NA	NA
JHU_16.81182116	rs9929059	16	81182117	CENPN	-0.413584	0.757089	NA	NA	NA	NA
JHU_16.81253636	rs9924275	16	81253637	CENPN	-0.240389	0.8787	NA	NA	NA	NA
JHU_16.81266006	rs10048078	16	81266007	CENPN	-0.280013	0.848796	NA	NA	NA	NA
JHU_16.81285496	rs74029092	16	81285497	CENPN	-0.396914	0.864145	NA	NA	NA	NA
JHU_16.81299178	rs116655043	16	81299179	CENPN	-0.275507	0.862937	NA	NA	NA	NA
JHU_16.81449859	rs2447468	16	81449860	CENPN	0.393667	0.843943	NA	NA	NA	NA
JHU_16.81545923	rs2927303	16	81545924	CENPN	NA	NA	-0.57993	0.788524	NA	NA
JHU_16.81858235	rs116044047	16	81858236	CENPN	0.426439	0.874418	NA	NA	NA	NA
JHU_16.81890650	NA	16	81890651	CENPN	0.393982	0.874251	NA	NA	NA	NA
exm1261610	rs34444956	16	81185412	CENPN	-0.384432	0.806707	NA	NA	NA	NA
kgp10110860	rs72820453	16	80494997	CENPN	NA	NA	-0.524551	0.552429	NA	NA
kgp2362115	rs12929250	16	81094792	CENPN	0.483089	0.860673	NA	NA	NA	NA
rs1000456	rs1000456	16	81589667	CENPN	-0.389136	0.685156	NA	NA	NA	NA
rs10871390	rs10871390	16	80573920	CENPN	0.415423	0.880113	NA	NA	NA	NA
rs10871403	rs10871403	16	81193156	CENPN	0.258743	0.873543	NA	NA	NA	NA
rs10871409	rs10871409	16	81254618	CENPN	-0.240616	0.878434	NA	NA	NA	NA
rs11150249	rs11150249	16	80202969	CENPN	-0.263266	0.8534	NA	NA	NA	NA
rs11150328	rs11150328	16	80938833	CENPN	NA	NA	0.32875	0.871502	NA	NA
rs11150398	rs11150398	16	81703861	CENPN	0.309311	0.861119	NA	NA	NA	NA
rs11644215	rs11644215	16	80620560	CENPN	-0.320744	0.879105	NA	NA	NA	NA
rs11863371	rs11863371	16	80535458	CENPN	NA	NA	0.443874	0.872832	NA	NA
rs11863536	rs11863536	16	80969674	CENPN	0.338949	0.847079	NA	NA	NA	NA
rs12103192	rs12103192	16	81704433	CENPN	NA	NA	0.283344	0.841808	NA	NA
rs12599630	rs12599630	16	81662106	CENPN	0.260501	0.859492	NA	NA	NA	NA
rs12599834	NA	16	81191151	CENPN	-0.320782	0.868721	-0.460463	0.542563	NA	NA
rs12919270	rs12919270	16	81881247	CENPN	0.269005	0.880572	-0.319684	0.792806	NA	NA
rs12924059	rs12924059	16	81709970	CENPN	-0.515532	0.795173	NA	NA	NA	NA
rs12928638	rs12928638	16	81049800	CENPN	0.321682	0.879164	NA	NA	NA	NA
rs12928648	rs12928648	16	81087679	CENPN	0.466624	0.877365	NA	NA	NA	NA
rs12929969	rs12929969	16	81442702	CENPN	0.366288	0.868796	NA	NA	NA	NA
rs13332492	rs13332492	16	81637389	CENPN	0.322108	0.849654	NA	NA	NA	NA
rs16953064	rs16953064	16	80390561	CENPN	-0.441486	0.865054	NA	NA	NA	NA
rs16954313	rs16954313	16	80966875	CENPN	-0.378596	0.852036	NA	NA	NA	NA
rs16954505	rs16954505	16	81074160	CENPN	0.323493	0.854804	NA	NA	NA	NA
rs1985288	rs1985288	16	80632586	CENPN	0.35255	0.760098	NA	NA	NA	NA
rs2012502	rs2012502	16	81728081	CENPN	-0.335681	0.823215	NA	NA	NA	NA
rs2170824	rs2170824	16	80447352	CENPN	-0.467095	0.841627	NA	NA	NA	NA
rs2254018	rs2254018	16	81443069	CENPN	-0.349522	0.7647	NA	NA	NA	NA
rs2317239	rs2317239	16	81480163	CENPN	-0.396885	0.758294	NA	NA	NA	NA
rs2549756	rs2549756	16	80910151	CENPN	-0.319177	0.827541	NA	NA	NA	NA
rs2549770	rs2549770	16	80893596	CENPN	-0.267376	0.877205	NA	NA	NA	NA
rs2615694	rs2615694	16	81449691	CENPN	-0.279577	0.880321	NA	NA	NA	NA
rs2911276	rs2911276	16	81595186	CENPN	NA	NA	-0.325403	0.784758	NA	NA
rs2927334	rs2927334	16	81508976	CENPN	NA	NA	-0.28666	0.877593	NA	NA
rs2966099	rs2966099	16	81550448	CENPN	NA	NA	-0.359294	0.72799	NA	NA
rs35142664	rs35142664	16	81836969	CENPN	-0.337092	0.877205	NA	NA	NA	NA
rs4076485	rs4076485	16	81669397	CENPN	0.300799	0.82497	NA	NA	NA	NA
rs4359453	rs4359453	16	80548992	CENPN	0.318866	0.809575	NA	NA	NA	NA
rs4517810	rs4517810	16	80595502	CENPN	0.377508	0.715332	NA	NA	NA	NA
rs4548853	rs4548853	16	81694850	CENPN	0.356101	0.800422	NA	NA	NA	NA
rs4889238	rs4889238	16	81151122	CENPN	-0.56421	0.880902	NA	NA	NA	NA
rs4889254	rs4889254	16	81192672	CENPN	0.358694	0.66866	NA	NA	NA	NA
rs4889337	rs4889337	16	81580657	CENPN	0.580216	0.832694	NA	NA	NA	NA
rs4889373	rs4889373	16	81747602	CENPN	NA	NA	-0.354573	0.801009	NA	NA
rs59878884	rs59878884	16	81193358	CENPN	NA	NA	0.484344	0.784133	NA	NA
rs60956596	rs60956596	16	81299363	CENPN	-0.269858	0.871104	NA	NA	NA	NA
rs62043865	NA	16	81431635	CENPN	-0.533919	0.673467	NA	NA	NA	NA
rs62044062	rs62044062	16	81824242	CENPN	-0.591318	0.740784	NA	NA	NA	NA
rs62046629	rs62046629	16	81586420	CENPN	0.321405	0.868787	NA	NA	NA	NA
rs6564905	rs6564905	16	81665402	CENPN	0.370194	0.59533	NA	NA	NA	NA
rs718956	rs718956	16	80987330	CENPN	-0.374191	0.753335	NA	NA	NA	NA
rs7192882	rs7192882	16	80965775	CENPN	0.423468	0.839557	NA	NA	NA	NA
rs7198494	rs7198494	16	81095091	CENPN	-0.31171	0.880511	NA	NA	NA	NA
rs7199467	rs7199467	16	80951145	CENPN	0.5056	0.751577	NA	NA	NA	NA
rs7200716	rs7200716	16	80155475	CENPN	0.364178	0.800422	NA	NA	NA	NA
rs7203873	rs7203873	16	80344414	CENPN	NA	NA	-0.634362	0.800866	NA	NA
rs7204299	rs7204299	16	81170299	CENPN	-0.331227	0.774049	NA	NA	NA	NA
rs7204966	rs7204966	16	80289745	CENPN	NA	NA	0.284863	0.877162	NA	NA
rs7205559	rs7205559	16	81636330	CENPN	0.289319	0.84595	NA	NA	NA	NA
rs7206411	rs7206411	16	81653488	CENPN	0.29963	0.857849	NA	NA	NA	NA
rs72820485	rs72820485	16	80505770	CENPN	NA	NA	-0.638345	0.779745	NA	NA
rs73600408	rs73600408	16	81684156	CENPN	NA	NA	-0.59735	0.62989	NA	NA
rs74031228	NA	16	81674343	CENPN	0.423174	0.850554	NA	NA	NA	NA
rs76869665	rs76869665	16	80084950	CENPN	-0.437143	0.803746	NA	NA	NA	NA
rs77288595	rs77288595	16	81086390	CENPN	-0.424695	0.851105	NA	NA	NA	NA
rs79076725	rs79076725	16	81056370	CENPN	0.710274	0.83213	NA	NA	NA	NA
rs8043708	rs8043708	16	81195617	CENPN	-0.373663	0.880606	NA	NA	NA	NA
rs8055576	rs8055576	16	81920530	CENPN	0.286091	0.869105	NA	NA	NA	NA
rs8060757	rs8060757	16	80854317	CENPN	NA	NA	-0.263365	0.86989	NA	NA
rs9921748	rs9921748	16	81181783	CENPN	-0.413584	0.757089	NA	NA	NA	NA
rs9924043	rs9924043	16	80484811	CENPN	NA	NA	-0.266237	0.868307	NA	NA
rs9928191	rs9928191	16	81986896	CENPN	0.275092	0.851304	NA	NA	NA	NA
rs9928668	rs9928668	16	81209378	CENPN	-0.306788	0.8563	NA	NA	NA	NA
rs9931605	rs9931605	16	81579491	CENPN	-0.391963	0.863132	NA	NA	NA	NA
rs9935300	rs9935300	16	80442198	CENPN	0.302235	0.853253	NA	NA	NA	NA
JHU_16.66927413	rs8055400	16	66927414	CENPT	-0.160165	0.880321	NA	NA	NA	NA
JHU_16.66958601	rs111383330	16	66958602	CENPT	-0.161847	0.792128	NA	NA	NA	NA
JHU_16.67365515	rs115268211	16	67365516	CENPT	NA	NA	-0.276792	0.838843	NA	NA
JHU_16.68320015	rs190815348	16	68320016	CENPT	NA	NA	-0.328971	0.671014	NA	NA
JHU_16.68432890	rs11863401	16	68432891	CENPT	NA	NA	-0.20797	0.877575	NA	NA
JHU_16.68555186	rs696586	16	68555187	CENPT	0.18577	0.879105	NA	NA	NA	NA
exm1251208	rs62636652	16	68156198	CENPT	NA	NA	-0.328971	0.671014	NA	NA
kgp16268099	rs1106304	16	67197138	CENPT	0.268028	0.732767	NA	NA	NA	NA
kgp16301590	rs11552953	16	67964361	CENPT	0.194789	0.877815	NA	NA	NA	NA
rs10153119	rs10153119	16	66920949	CENPT	-0.163615	0.865404	NA	NA	NA	NA
rs11075646	rs11075646	16	66969176	CENPT	NA	NA	-0.131151	0.66079	NA	NA
rs12102580	rs12102580	16	67865957	CENPT	-0.288469	0.81902	NA	NA	NA	NA
rs13336470	rs13336470	16	66999370	CENPT	NA	NA	0.12956	0.802459	NA	NA
rs1862748	rs1862748	16	68832943	CENPT	NA	NA	-0.17918	0.831375	NA	NA
rs3730403	rs3730403	16	67229486	CENPT	0.200813	0.849643	NA	NA	NA	NA
rs3843712	rs3843712	16	66934153	CENPT	0.183247	0.840855	0.205542	0.366373	NA	NA
rs57110251	rs57110251	16	66944482	CENPT	NA	NA	0.115835	0.770184	NA	NA
rs57136942	rs57136942	16	68011654	CENPT	NA	NA	-0.319075	0.642772	NA	NA
rs61738731	rs61738731	16	67318630	CENPT	-0.380756	0.674645	NA	NA	NA	NA
rs67674179	rs67674179	16	67000267	CENPT	NA	NA	-0.297643	0.446879	NA	NA
rs7194513	rs7194513	16	66962411	CENPT	0.168371	0.830093	0.159612	0.606583	NA	NA
rs73585101	rs73585101	16	67218761	CENPT	0.268028	0.732767	NA	NA	NA	NA
rs79433459	rs79433459	16	68739006	CENPT	NA	NA	0.187981	0.875616	NA	NA
rs8050887	rs8050887	16	67081372	CENPT	NA	NA	-0.140403	0.670546	NA	NA
rs8054369	rs8054369	16	67587281	CENPT	-0.174604	0.882326	NA	NA	NA	NA
rs8063817	rs8063817	16	67013084	CENPT	NA	NA	0.112478	0.867775	NA	NA
rs9927609	rs9927609	16	67699257	CENPT	-0.289266	0.782538	NA	NA	NA	NA
rs9930860	rs9930860	16	67541944	CENPT	0.210516	0.838103	NA	NA	NA	NA
JHU_16.55329260	rs16954719	16	55329261	CES1	-1.11867	0.830122	-1.22225	0.729194	NA	NA
JHU_16.55398957	rs360780	16	55398958	CES1	NA	NA	0.842431	0.869973	NA	NA
JHU_16.55410680	rs13337782	16	55410681	CES1	0.628809	0.877365	NA	NA	NA	NA
JHU_16.55497441	NA	16	55497442	CES1	0.713225	0.668794	0.687411	0.63348	NA	NA
JHU_16.55621637	NA	16	55621638	CES1	0.765746	0.694944	0.741625	0.655293	NA	NA
JHU_16.55683196	rs9922765	16	55683197	CES1	0.544362	0.862211	0.65336	0.723948	NA	NA
JHU_16.55683210	NA	16	55683211	CES1	0.537882	0.866931	0.648157	0.732568	NA	NA
JHU_16.55717027	rs370581247	16	55717028	CES1	NA	NA	0.833786	0.86932	NA	NA
JHU_16.55795717	NA	16	55795718	CES1	0.875844	0.840018	NA	NA	NA	NA
JHU_16.55798602	NA	16	55798603	CES1	0.695818	0.847202	0.595801	0.880734	NA	NA
JHU_16.55798631	NA	16	55798632	CES1	0.695818	0.847202	0.595801	0.880734	NA	NA
JHU_16.55798762	NA	16	55798763	CES1	0.695818	0.847202	0.595801	0.880734	NA	NA
JHU_16.55800287	NA	16	55800288	CES1	0.695818	0.847202	0.595801	0.880734	NA	NA
JHU_16.55857670	rs372223725	16	55857671	CES1	-0.732631	0.852427	NA	NA	NA	NA
JHU_16.55859090	NA	16	55859091	CES1	-0.805613	0.868267	-0.923815	0.775742	NA	NA
JHU_16.55869721	NA	16	55869722	CES1	NA	NA	0.646557	0.861242	NA	NA
JHU_16.55906374	rs16955839	16	55906375	CES1	0.871766	0.751091	0.67892	0.855163	NA	NA
JHU_16.56356176	rs7198501	16	56356177	CES1	0.794952	0.718817	0.858486	0.529095	NA	NA
JHU_16.56356183	rs2398147	16	56356184	CES1	0.794952	0.718817	0.858486	0.529095	NA	NA
JHU_16.56389516	rs80079153	16	56389517	CES1	-1.84313	0.640934	-2.54519	0.0303814	NA	NA
JHU_16.56408326	NA	16	56408327	CES1	NA	NA	-0.734308	0.785612	NA	NA
JHU_16.56437871	rs2432542	16	56437872	CES1	NA	NA	-0.533973	0.855163	NA	NA
JHU_16.56697866	rs57451755	16	56697867	CES1	0.586145	0.847641	NA	NA	NA	NA
kgp8505400	rs4238769	16	54996927	CES1	NA	NA	0.593044	0.788558	NA	NA
rs10521323	rs10521323	16	55481221	CES1	NA	NA	-0.770415	0.863072	NA	NA
rs11076061	rs11076061	16	55018862	CES1	1.02441	0.757156	1.00476	0.719408	NA	NA
rs11076063	rs11076063	16	55025856	CES1	-0.75453	0.769137	-0.739793	0.733305	NA	NA
rs11076093	rs11076093	16	55326225	CES1	1.15638	0.453247	1.20569	0.226034	NA	NA
rs11865658	rs11865658	16	55505086	CES1	0.653499	0.857889	0.627251	0.852694	NA	NA
rs12325118	rs12325118	16	56330871	CES1	-1.02515	0.843842	NA	NA	NA	NA
rs12445818	rs12445818	16	55620248	CES1	0.731828	0.728716	0.675399	0.741927	NA	NA
rs12600038	rs12600038	16	56648626	CES1	-0.601568	0.871503	NA	NA	NA	NA
rs12928806	rs12928806	16	56050321	CES1	NA	NA	0.546264	0.856876	NA	NA
rs12930151	rs12930151	16	56373308	CES1	-0.758141	0.877365	NA	NA	NA	NA
rs1437441	rs1437441	16	55375021	CES1	-1.41704	0.672486	-1.47612	0.520112	NA	NA
rs1437445	rs1437445	16	55356396	CES1	0.565662	0.834359	NA	NA	NA	NA
rs1478478	rs1478478	16	56402531	CES1	NA	NA	-0.734308	0.785612	NA	NA
rs1502009	rs1502009	16	55656355	CES1	-0.53515	0.85838	NA	NA	NA	NA
rs1585144	rs1585144	16	55884570	CES1	-0.965103	0.854763	-0.897344	0.860998	NA	NA
rs16955599	rs16955599	16	55716816	CES1	0.692623	0.827185	NA	NA	NA	NA
rs1800887	rs1800887	16	55733589	CES1	-0.52656	0.855077	NA	NA	NA	NA
rs1875228	rs1875228	16	56698221	CES1	0.970313	0.578114	0.793414	0.742431	NA	NA
rs1993886	rs1993886	16	56355541	CES1	0.778689	0.830047	0.81423	0.76703	NA	NA
rs200716367	rs200716367	16	55371852	CES1	-1.41704	0.672486	-1.47612	0.520112	NA	NA
rs2076903	rs2076903	16	55980062	CES1	0.703593	0.782954	0.653343	0.787538	NA	NA
rs2126986	rs2126986	16	56351707	CES1	-0.526714	0.878659	-0.566281	0.834797	NA	NA
rs2171262	rs2171262	16	55239232	CES1	-0.466489	0.881057	NA	NA	NA	NA
rs2244613	rs2244613	16	55844609	CES1	0.844448	0.500583	0.726756	0.627244	NA	NA
rs2302719	rs2302719	16	55850708	CES1	-0.614621	0.76368	-0.452394	0.878769	NA	NA
rs2432538	rs2432538	16	56421427	CES1	NA	NA	-0.734308	0.785612	NA	NA
rs2550309	rs2550309	16	56434742	CES1	NA	NA	-0.661803	0.803745	NA	NA
rs2587876	rs2587876	16	56326600	CES1	-0.781986	0.795022	NA	NA	NA	NA
rs2588996	rs2588996	16	55238808	CES1	0.634244	0.811788	0.572991	0.831401	NA	NA
rs28495768	rs28495768	16	55819305	CES1	0.777721	0.85362	0.76069	0.841009	NA	NA
rs28685886	rs28685886	16	55138470	CES1	0.755673	0.874476	NA	NA	NA	NA
rs31065	rs31065	16	55351107	CES1	0.575184	0.821661	0.517199	0.842399	NA	NA
rs35970950	rs35970950	16	56341037	CES1	0.951037	0.190966	0.802564	0.396503	NA	NA
rs374725	rs374725	16	56578292	CES1	-1.20417	0.789158	-1.19936	0.745964	NA	NA
rs3790106	rs3790106	16	56363528	CES1	-0.795621	0.577308	-0.72399	0.618968	NA	NA
rs3811360	rs3811360	16	56380570	CES1	-0.718452	0.847202	-0.72955	0.812035	NA	NA
rs45499392	rs45499392	16	55670720	CES1	NA	NA	-0.668955	0.874441	NA	NA
rs4924	rs4924	16	56396486	CES1	NA	NA	-0.547989	0.84381	NA	NA
rs62032713	rs62032713	16	55135984	CES1	0.85937	0.753573	0.75231	0.798102	NA	NA
rs62034573	rs62034573	16	55003859	CES1	0.65085	0.816613	0.523623	0.877569	NA	NA
rs7185474	rs7185474	16	55791369	CES1	0.871433	0.447729	0.669955	0.726049	NA	NA
rs7187425	rs7187425	16	55648359	CES1	0.861345	0.588641	0.73449	0.708563	NA	NA
rs7191285	rs7191285	16	55765630	CES1	-0.600319	0.791122	NA	NA	NA	NA
rs7194256	rs7194256	16	55737691	CES1	0.573599	0.849133	NA	NA	NA	NA
rs74019212	rs74019212	16	55714131	CES1	0.559772	0.875725	0.534947	0.874349	NA	NA
rs78563206	rs78563206	16	55354030	CES1	-0.929781	0.839722	-0.954536	0.795052	NA	NA
rs78820965	rs78820965	16	55341430	CES1	-1.11867	0.830122	-1.22225	0.729194	NA	NA
rs78849717	rs78849717	16	55619659	CES1	1.25902	0.664889	1.13856	0.708563	NA	NA
rs79142213	rs79142213	16	55348847	CES1	1.13949	0.848203	NA	NA	NA	NA
rs8045220	rs8045220	16	55766345	CES1	0.960328	0.250534	0.737187	0.614688	NA	NA
rs8047859	rs8047859	16	55949277	CES1	-1.17007	0.853814	NA	NA	NA	NA
rs837537	rs837537	16	55496628	CES1	NA	NA	0.938122	0.830952	NA	NA
rs893263	rs893263	16	55349837	CES1	NA	NA	-0.768159	0.846182	NA	NA
rs9921916	rs9921916	16	55779556	CES1	0.629453	0.821736	NA	NA	NA	NA
rs9933465	rs9933465	16	55631035	CES1	0.914829	0.735049	0.828443	0.764578	NA	NA
rs9936365	rs9936365	16	55492809	CES1	NA	NA	0.605721	0.837598	NA	NA
rs9944361	rs9944361	16	55226934	CES1	NA	NA	-0.494399	0.862332	NA	NA
JHU_16.66353409	rs74884184	16	66353410	CES2	-0.179217	0.823411	NA	NA	NA	NA
JHU_16.66601056	rs201236376	16	66601057	CES2	NA	NA	-0.0802275	0.8276	NA	NA
JHU_16.66909960	NA	16	66909961	CES2	NA	NA	0.148632	0.86932	NA	NA
JHU_16.67364019	rs74404015	16	67364020	CES2	NA	NA	-0.114865	0.826675	NA	NA
JHU_16.67790352	NA	16	67790353	CES2	0.110535	0.88125	NA	NA	NA	NA
exm1250585	NA	16	67964203	CES2	NA	NA	0.0760069	0.825826	NA	NA
rs10468274	rs10468274	16	67922342	CES2	NA	NA	-0.0763147	0.858192	NA	NA
rs11075625	rs11075625	16	66301724	CES2	NA	NA	-0.202873	0.780898	NA	NA
rs1109166	rs1109166	16	67977382	CES2	NA	NA	-0.0778724	0.873465	NA	NA
rs1111223	rs1111223	16	66084787	CES2	-0.13955	0.650335	NA	NA	NA	NA
rs11860308	rs11860308	16	67035519	CES2	-0.0922169	0.876224	NA	NA	NA	NA
rs12102580	rs12102580	16	67865957	CES2	NA	NA	0.161476	0.779745	NA	NA
rs12449157	rs12449157	16	67708897	CES2	NA	NA	-0.0777026	0.856605	NA	NA
rs13336470	rs13336470	16	66999370	CES2	NA	NA	-0.088813	0.824749	NA	NA
rs1428106	rs1428106	16	66536257	CES2	NA	NA	0.0922803	0.835221	NA	NA
rs1437197	rs1437197	16	66366526	CES2	NA	NA	0.080611	0.857834	NA	NA
rs16957508	rs16957508	16	67729330	CES2	0.124205	0.764321	NA	NA	NA	NA
rs16957551	rs16957551	16	67836829	CES2	0.124205	0.764321	NA	NA	NA	NA
rs16957594	rs16957594	16	67935066	CES2	0.127276	0.77336	NA	NA	NA	NA
rs2271294	rs2271294	16	67902326	CES2	NA	NA	-0.0763147	0.858192	NA	NA
rs28503723	rs28503723	16	67792409	CES2	NA	NA	-0.0888022	0.860779	NA	NA
rs28679372	rs28679372	16	67882932	CES2	NA	NA	0.146758	0.742431	NA	NA
rs4785813	rs4785813	16	66306676	CES2	NA	NA	-0.0749572	0.854324	NA	NA
rs55699961	rs55699961	16	66073896	CES2	-0.254343	0.783232	NA	NA	NA	NA
rs59244064	rs59244064	16	67916549	CES2	0.124205	0.764321	NA	NA	NA	NA
rs59684015	rs59684015	16	66280297	CES2	NA	NA	0.0974377	0.874098	NA	NA
rs6499143	rs6499143	16	67874264	CES2	NA	NA	-0.0763147	0.858192	NA	NA
rs6499145	rs6499145	16	67929601	CES2	NA	NA	-0.0773428	0.857102	NA	NA
rs7184601	rs7184601	16	66155922	CES2	-0.0900193	0.873347	NA	NA	NA	NA
rs7187289	rs7187289	16	67967878	CES2	NA	NA	-0.0762266	0.871502	NA	NA
rs7198357	rs7198357	16	67884619	CES2	NA	NA	-0.069442	0.872181	NA	NA
rs7199238	rs7199238	16	66158154	CES2	NA	NA	0.0758533	0.880518	NA	NA
rs7199443	rs7199443	16	67841129	CES2	NA	NA	-0.0730539	0.853592	NA	NA
rs73593844	rs73593844	16	67919930	CES2	0.124205	0.764321	NA	NA	NA	NA
rs74023922	rs74023922	16	66081032	CES2	-0.17086	0.769196	NA	NA	NA	NA
rs8051587	rs8051587	16	67796315	CES2	NA	NA	-0.0901118	0.785565	NA	NA
rs8051838	rs8051838	16	66159040	CES2	NA	NA	0.0950091	0.842173	NA	NA
rs8054369	rs8054369	16	67587281	CES2	NA	NA	0.100945	0.855163	NA	NA
rs8060686	rs8060686	16	67911517	CES2	NA	NA	-0.0763147	0.858192	NA	NA
rs8063817	rs8063817	16	67013084	CES2	NA	NA	-0.082798	0.856461	NA	NA
rs9927609	rs9927609	16	67699257	CES2	NA	NA	0.146006	0.802531	NA	NA
rs9928531	rs9928531	16	67833171	CES2	NA	NA	-0.0763147	0.858192	NA	NA
rs9928947	rs9928947	16	67836795	CES2	NA	NA	-0.0785089	0.850111	NA	NA
JHU_16.66033065	rs7199542	16	66033066	CES4A	NA	NA	-0.350217	0.850432	NA	NA
JHU_16.66103483	rs76593868	16	66103484	CES4A	NA	NA	-0.317078	0.860892	NA	NA
JHU_16.66174566	NA	16	66174567	CES4A	NA	NA	0.806561	0.78129	NA	NA
JHU_16.67365515	rs115268211	16	67365516	CES4A	NA	NA	-0.816994	0.843059	NA	NA
JHU_16.67725420	rs191901013	16	67725421	CES4A	NA	NA	0.28487	0.880019	NA	NA
exm1246591	rs58468753	16	66527192	CES4A	NA	NA	0.414359	0.87502	NA	NA
rs1110646	rs1110646	16	66394247	CES4A	NA	NA	-0.381	0.812301	NA	NA
rs1111223	rs1111223	16	66084787	CES4A	0.363146	0.873987	NA	NA	NA	NA
rs11642497	rs11642497	16	66029917	CES4A	NA	NA	-0.350217	0.850432	NA	NA
rs11644279	rs11644279	16	66494058	CES4A	-0.432231	0.851074	NA	NA	NA	NA
rs12051352	rs12051352	16	66053401	CES4A	-0.66054	0.87296	NA	NA	NA	NA
rs16956600	rs16956600	16	66545982	CES4A	NA	NA	0.440602	0.847532	NA	NA
rs16957594	rs16957594	16	67935066	CES4A	NA	NA	0.324144	0.88079	NA	NA
rs28503723	rs28503723	16	67792409	CES4A	-0.397301	0.877768	NA	NA	NA	NA
rs3943926	rs3943926	16	66085073	CES4A	NA	NA	-0.681496	0.506598	NA	NA
rs4785802	rs4785802	16	66129321	CES4A	NA	NA	-0.445063	0.855525	NA	NA
rs55807357	rs55807357	16	66056764	CES4A	NA	NA	-0.48032	0.772745	NA	NA
rs67395729	rs67395729	16	66469715	CES4A	NA	NA	-0.62088	0.52235	NA	NA
rs67674179	rs67674179	16	67000267	CES4A	NA	NA	-0.648318	0.810407	NA	NA
rs7196165	rs7196165	16	66479452	CES4A	NA	NA	0.405677	0.776181	NA	NA
rs7198295	rs7198295	16	66476944	CES4A	NA	NA	0.317929	0.870364	NA	NA
rs7199809	rs7199809	16	66027774	CES4A	NA	NA	0.299689	0.879325	NA	NA
rs74023922	rs74023922	16	66081032	CES4A	0.547445	0.842373	NA	NA	NA	NA
rs8045810	rs8045810	16	66453765	CES4A	NA	NA	0.309156	0.846182	NA	NA
rs9302578	rs9302578	16	66131242	CES4A	NA	NA	0.386523	0.788292	NA	NA
JHU_16.56389516	rs80079153	16	56389517	CETP	NA	NA	1.14495	0.874658	NA	NA
JHU_16.56658458	NA	16	56658459	CETP	NA	NA	-0.530802	0.833383	NA	NA
JHU_16.57082023	rs75719766	16	57082024	CETP	-0.968188	0.809881	NA	NA	NA	NA
JHU_16.57309041	rs4784788	16	57309042	CETP	0.559832	0.813072	NA	NA	NA	NA
JHU_16.57329626	NA	16	57329627	CETP	0.849864	0.747241	NA	NA	NA	NA
JHU_16.57353764	rs374571156	16	57353765	CETP	-0.721527	0.874476	NA	NA	NA	NA
JHU_16.57852903	rs73558653	16	57852904	CETP	NA	NA	-0.889201	0.849491	NA	NA
JHU_16.57957138	NA	16	57957139	CETP	NA	NA	-1.01013	0.877867	NA	NA
JHU_16.58007804	rs115713580	16	58007805	CETP	1.02547	0.87215	NA	NA	NA	NA
exm1243093	rs28438857	16	57060353	CETP	0.903218	0.864165	NA	NA	NA	NA
exm2272383	rs7202126	16	57689028	CETP	0.572364	0.832858	NA	NA	NA	NA
kgp16236659	rs61997173	16	57996487	CETP	-1.00331	0.751702	NA	NA	NA	NA
rs11076160	rs11076160	16	56673143	CETP	0.512278	0.869941	NA	NA	NA	NA
rs11076164	rs11076164	16	56719404	CETP	NA	NA	0.646619	0.789926	NA	NA
rs11076198	rs11076198	16	57701250	CETP	-0.627114	0.830875	NA	NA	NA	NA
rs1117361	rs1117361	16	57361346	CETP	-0.792487	0.543575	NA	NA	NA	NA
rs12598051	rs12598051	16	57912304	CETP	NA	NA	1.00608	0.653146	NA	NA
rs12918664	rs12918664	16	56900519	CETP	-0.89409	0.853517	NA	NA	NA	NA
rs1599933	rs1599933	16	56715862	CETP	NA	NA	0.660943	0.760648	NA	NA
rs1645893	rs1645893	16	57341599	CETP	NA	NA	-0.475357	0.867149	NA	NA
rs1787781	rs1787781	16	57341148	CETP	NA	NA	-0.639133	0.86095	NA	NA
rs2133783	rs2133783	16	56973335	CETP	-0.622431	0.85602	NA	NA	NA	NA
rs2161702	rs2161702	16	57954986	CETP	-0.62078	0.723271	NA	NA	NA	NA
rs2288055	rs2288055	16	56501806	CETP	0.784472	0.855644	NA	NA	NA	NA
rs2305701	rs2305701	16	57147388	CETP	-0.656235	0.690139	NA	NA	NA	NA
rs247037	rs247037	16	57922948	CETP	NA	NA	0.534937	0.822021	NA	NA
rs2550297	rs2550297	16	56366748	CETP	NA	NA	-0.592955	0.766603	NA	NA
rs282225	rs282225	16	56583042	CETP	-0.892839	0.853299	NA	NA	NA	NA
rs289707	rs289707	16	57037903	CETP	0.545802	0.846272	NA	NA	NA	NA
rs289749	rs289749	16	57026294	CETP	NA	NA	0.498436	0.830898	NA	NA
rs2923149	rs2923149	16	57767698	CETP	NA	NA	0.494101	0.868675	NA	NA
rs2967170	rs2967170	16	57797023	CETP	-0.937776	0.877112	NA	NA	NA	NA
rs35209530	rs35209530	16	56617724	CETP	0.826548	0.874251	NA	NA	NA	NA
rs375515396	rs375515396	16	56585922	CETP	NA	NA	0.769474	0.858699	NA	NA
rs3809611	rs3809611	16	57756643	CETP	-0.691109	0.868911	NA	NA	NA	NA
rs4410066	rs4410066	16	57357074	CETP	0.701065	0.774007	NA	NA	NA	NA
rs4538013	rs4538013	16	56739126	CETP	NA	NA	0.693133	0.624007	NA	NA
rs4784008	rs4784008	16	57759844	CETP	NA	NA	0.684449	0.851481	NA	NA
rs4784718	rs4784718	16	56732125	CETP	NA	NA	-0.461868	0.871169	NA	NA
rs4784851	rs4784851	16	57730097	CETP	0.685487	0.844262	NA	NA	NA	NA
rs542230	rs542230	16	57933234	CETP	-0.659046	0.874409	NA	NA	NA	NA
rs55838906	rs55838906	16	56668368	CETP	NA	NA	0.952862	0.800703	NA	NA
rs58373934	rs58373934	16	57738810	CETP	NA	NA	1.10719	0.752	NA	NA
rs6499904	rs6499904	16	57666356	CETP	0.515851	0.838103	NA	NA	NA	NA
rs7193016	rs7193016	16	56372867	CETP	NA	NA	-0.740606	0.86227	NA	NA
rs73552781	rs73552781	16	57707249	CETP	1.19909	0.623381	NA	NA	NA	NA
rs73557194	rs73557194	16	57395790	CETP	0.752799	0.877498	NA	NA	NA	NA
rs74326170	rs74326170	16	57691409	CETP	-0.527345	0.881051	NA	NA	NA	NA
rs75910213	rs75910213	16	57296834	CETP	-0.935234	0.780796	NA	NA	NA	NA
rs77751419	rs77751419	16	57144813	CETP	-1.16746	0.80201	NA	NA	NA	NA
rs8046202	rs8046202	16	57926171	CETP	NA	NA	0.501542	0.843543	NA	NA
rs8055343	rs8055343	16	57998067	CETP	-0.674909	0.821895	NA	NA	NA	NA
rs8056241	rs8056241	16	57128388	CETP	0.525949	0.87848	NA	NA	NA	NA
rs8057953	rs8057953	16	57128099	CETP	0.493778	0.874871	NA	NA	NA	NA
rs874503	rs874503	16	57853084	CETP	NA	NA	0.540082	0.83964	NA	NA
rs918784	rs918784	16	56512769	CETP	0.784472	0.855644	NA	NA	NA	NA
rs935746	rs935746	16	57681854	CETP	0.566176	0.859797	NA	NA	NA	NA
rs9922246	rs9922246	16	57748845	CETP	NA	NA	0.598357	0.792859	NA	NA
rs9922349	rs9922349	16	57315033	CETP	-0.485101	0.855359	NA	NA	NA	NA
rs9924765	rs9924765	16	57670132	CETP	0.477322	0.860243	NA	NA	NA	NA
rs9929288	rs9929288	16	57724078	CETP	-0.882665	0.469994	NA	NA	NA	NA
rs9935360	rs9935360	16	56576390	CETP	0.698705	0.788542	0.617759	0.808768	NA	NA
JHU_16.57148700	rs16966328	16	57148701	CFAP20	-0.150181	0.693533	NA	NA	NA	NA
JHU_16.57321966	rs114286864	16	57321967	CFAP20	-0.170056	0.867517	NA	NA	NA	NA
JHU_16.57379396	rs4784796	16	57379397	CFAP20	0.177871	0.879315	NA	NA	NA	NA
JHU_16.57540573	NA	16	57540574	CFAP20	-0.229878	0.618709	NA	NA	NA	NA
JHU_16.57729198	rs113874565	16	57729199	CFAP20	0.249003	0.861654	NA	NA	NA	NA
JHU_16.58003742	NA	16	58003743	CFAP20	0.115593	0.86829	NA	NA	NA	NA
JHU_16.58076650	NA	16	58076651	CFAP20	-0.295688	0.732624	NA	NA	NA	NA
JHU_16.58255292	rs2550375	16	58255293	CFAP20	NA	NA	-0.105401	0.85201	NA	NA
JHU_16.58876742	rs73557624	16	58876743	CFAP20	NA	NA	0.198242	0.877162	NA	NA
JHU_16.58945100	rs12445283	16	58945101	CFAP20	NA	NA	0.150027	0.729363	NA	NA
JHU_16.58969593	NA	16	58969594	CFAP20	NA	NA	0.127965	0.87977	NA	NA
rs1064328	rs1064328	16	57723197	CFAP20	0.19673	0.74666	0.134171	0.864547	NA	NA
rs11076254	rs11076254	16	58724493	CFAP20	-0.124885	0.870314	NA	NA	NA	NA
rs1117361	rs1117361	16	57361346	CFAP20	0.119435	0.879341	NA	NA	NA	NA
rs112205637	rs112205637	16	57874681	CFAP20	NA	NA	-0.123456	0.875141	NA	NA
rs113469607	rs113469607	16	57756907	CFAP20	NA	NA	0.210502	0.83216	NA	NA
rs11860708	rs11860708	16	58178596	CFAP20	NA	NA	-0.102238	0.85684	NA	NA
rs11865093	rs11865093	16	57400749	CFAP20	-0.166104	0.762202	NA	NA	NA	NA
rs12446721	rs12446721	16	58269130	CFAP20	NA	NA	0.124895	0.810042	NA	NA
rs12599248	rs12599248	16	58905404	CFAP20	-0.127408	0.866305	NA	NA	NA	NA
rs12708994	rs12708994	16	58295198	CFAP20	NA	NA	-0.101004	0.873789	NA	NA
rs13338118	rs13338118	16	57982078	CFAP20	0.155406	0.858432	NA	NA	NA	NA
rs154433	rs154433	16	58659808	CFAP20	-0.163801	0.869887	NA	NA	NA	NA
rs16958666	rs16958666	16	57692584	CFAP20	-0.238883	0.806847	NA	NA	NA	NA
rs16959398	rs16959398	16	57866691	CFAP20	NA	NA	-0.123456	0.875141	NA	NA
rs16959814	rs16959814	16	58246346	CFAP20	NA	NA	-0.140334	0.807281	NA	NA
rs200353559	rs200353559	16	58257111	CFAP20	NA	NA	-0.117199	0.852008	NA	NA
rs200747304	NA	16	57662911	CFAP20	-0.252895	0.81783	NA	NA	NA	NA
rs223812	rs223812	16	57403500	CFAP20	0.137451	0.79954	NA	NA	NA	NA
rs223819	rs223819	16	57394862	CFAP20	NA	NA	-0.0984359	0.866411	NA	NA
rs2550374	rs2550374	16	58254448	CFAP20	NA	NA	-0.110268	0.849354	NA	NA
rs2967170	rs2967170	16	57797023	CFAP20	0.226184	0.870844	NA	NA	NA	NA
rs34800081	rs34800081	16	57540758	CFAP20	-0.217826	0.581333	NA	NA	NA	NA
rs4784899	rs4784899	16	58167510	CFAP20	NA	NA	-0.173063	0.630229	NA	NA
rs4784901	rs4784901	16	58194326	CFAP20	NA	NA	-0.15725	0.705298	NA	NA
rs4784922	rs4784922	16	58361284	CFAP20	0.107278	0.878763	NA	NA	NA	NA
rs56097461	rs56097461	16	57945130	CFAP20	0.150389	0.82497	NA	NA	NA	NA
rs645867	rs645867	16	57412976	CFAP20	-0.13051	0.82478	NA	NA	NA	NA
rs6499900	NA	16	57651049	CFAP20	-0.160942	0.868721	NA	NA	NA	NA
rs71387152	rs71387152	16	57165623	CFAP20	-0.227488	0.835709	NA	NA	NA	NA
rs7191378	rs7191378	16	58115034	CFAP20	NA	NA	0.135895	0.871378	NA	NA
rs7200390	rs7200390	16	57850605	CFAP20	NA	NA	-0.140389	0.84904	NA	NA
rs7203427	rs7203427	16	57729407	CFAP20	-0.149863	0.868335	NA	NA	NA	NA
rs72782251	rs72782251	16	57938407	CFAP20	-0.125234	0.854804	NA	NA	NA	NA
rs74023113	rs74023113	16	58547074	CFAP20	-0.171725	0.861355	NA	NA	NA	NA
rs74326170	rs74326170	16	57691409	CFAP20	0.131039	0.866531	NA	NA	NA	NA
rs76428446	rs76428446	16	58697635	CFAP20	-0.172391	0.842074	NA	NA	NA	NA
rs78998752	rs78998752	16	58107202	CFAP20	NA	NA	-0.131346	0.873465	NA	NA
rs8046267	rs8046267	16	57877231	CFAP20	NA	NA	-0.103851	0.878582	NA	NA
rs8049224	rs8049224	16	58969511	CFAP20	NA	NA	0.130558	0.856889	NA	NA
rs8049643	rs8049643	16	58382558	CFAP20	NA	NA	0.120749	0.880019	NA	NA
rs8052435	rs8052435	16	57543422	CFAP20	0.201138	0.828165	NA	NA	NA	NA
rs8056583	rs8056583	16	57986237	CFAP20	0.315674	0.845334	NA	NA	NA	NA
rs9925562	rs9925562	16	57382169	CFAP20	0.235115	0.780796	NA	NA	NA	NA
rs9932757	rs9932757	16	57148055	CFAP20	-0.150181	0.693533	NA	NA	NA	NA
rs9939246	rs9939246	16	58501662	CFAP20	0.218506	0.787877	NA	NA	NA	NA
JHU_16.74736225	rs12447709	16	74736226	CFDP1	0.112905	0.867895	NA	NA	NA	NA
JHU_16.74781793	rs2057802	16	74781794	CFDP1	NA	NA	-0.156698	0.476322	NA	NA
JHU_16.74961805	rs13330603	16	74961806	CFDP1	0.176589	0.808453	NA	NA	NA	NA
JHU_16.75549980	NA	16	75549981	CFDP1	NA	NA	-0.112678	0.746811	NA	NA
JHU_16.75904607	rs78220294	16	75904608	CFDP1	NA	NA	-0.158463	0.789087	NA	NA
JHU_16.75966545	rs7194994	16	75966546	CFDP1	0.0962418	0.871671	NA	NA	NA	NA
JHU_16.76038983	rs9927519	16	76038984	CFDP1	-0.147295	0.514164	NA	NA	NA	NA
JHU_16.76051559	rs28437179	16	76051560	CFDP1	-0.16338	0.55518	NA	NA	NA	NA
JHU_16.76245355	rs72794919	16	76245356	CFDP1	0.122718	0.590272	NA	NA	NA	NA
JHU_16.76367680	NA	16	76367681	CFDP1	-0.194138	0.747241	NA	NA	NA	NA
JHU_16.76404825	NA	16	76404826	CFDP1	-0.117016	0.787877	NA	NA	NA	NA
JHU_16.76404833	rs74026747	16	76404834	CFDP1	-0.117016	0.787877	NA	NA	NA	NA
rs10400970	rs10400970	16	76433509	CFDP1	NA	NA	-0.150076	0.877248	NA	NA
rs10514398	rs10514398	16	76023497	CFDP1	-0.16382	0.551946	NA	NA	NA	NA
rs11149863	rs11149863	16	76071983	CFDP1	-0.118469	0.870432	NA	NA	NA	NA
rs11863683	rs11863683	16	76297606	CFDP1	-0.152247	0.679766	NA	NA	NA	NA
rs1195629	rs1195629	16	74337036	CFDP1	-0.0844889	0.862128	NA	NA	NA	NA
rs12934578	rs8009761	16	74888554	CFDP1	NA	NA	-0.0908582	0.773058	NA	NA
rs1391408	rs1391408	16	76026681	CFDP1	-0.129076	0.682981	NA	NA	NA	NA
rs1423877	rs1423877	16	75161305	CFDP1	NA	NA	0.0939967	0.871851	NA	NA
rs16943999	rs16943999	16	76279001	CFDP1	NA	NA	-0.0928243	0.866404	NA	NA
rs16944171	rs16944171	16	76327424	CFDP1	-0.126189	0.741993	-0.111268	0.671752	NA	NA
rs17559027	rs17559027	16	76254341	CFDP1	0.12885	0.593377	NA	NA	NA	NA
rs1895498	rs1895498	16	76113534	CFDP1	-0.0761784	0.87374	NA	NA	NA	NA
rs199513913	rs199513913	16	76012874	CFDP1	-0.14358	0.836584	NA	NA	NA	NA
rs2240253	rs2240253	16	74771844	CFDP1	NA	NA	-0.111525	0.691766	NA	NA
rs2240255	rs2240255	16	74772798	CFDP1	NA	NA	-0.119783	0.822415	NA	NA
rs2288041	rs2288041	16	74921446	CFDP1	NA	NA	-0.125649	0.86349	NA	NA
rs2472200	rs2472200	16	75556838	CFDP1	-0.0913614	0.838191	NA	NA	NA	NA
rs2641805	rs2641805	16	75566585	CFDP1	0.112767	0.756103	NA	NA	NA	NA
rs2738808	rs2738808	16	75576915	CFDP1	0.11414	0.78196	NA	NA	NA	NA
rs3743613	NA	16	75269534	CFDP1	-0.115703	0.777571	NA	NA	NA	NA
rs3851753	rs3851753	16	76332379	CFDP1	NA	NA	-0.0989698	0.874658	NA	NA
rs4636931	rs4636931	16	74724309	CFDP1	NA	NA	-0.121231	0.752842	NA	NA
rs61332404	rs61332404	16	75851083	CFDP1	-0.122738	0.664748	NA	NA	NA	NA
rs62049684	rs62049684	16	76318222	CFDP1	-0.085691	0.879786	NA	NA	NA	NA
rs6564173	rs6564173	16	74861095	CFDP1	NA	NA	0.0744641	0.866723	NA	NA
rs7192453	rs7192453	16	75735339	CFDP1	NA	NA	-0.0680203	0.878064	NA	NA
rs7194947	rs7194947	16	75532044	CFDP1	NA	NA	-0.113859	0.772364	NA	NA
rs7199936	rs7199936	16	75577559	CFDP1	0.078724	0.858127	NA	NA	NA	NA
rs7200517	rs7200517	16	75628345	CFDP1	NA	NA	-0.102811	0.856955	NA	NA
rs7204804	rs7204804	16	74657421	CFDP1	NA	NA	-0.125374	0.873229	NA	NA
rs72792727	rs72792727	16	74732517	CFDP1	NA	NA	-0.145005	0.642664	NA	NA
rs72794760	rs72794760	16	74860019	CFDP1	NA	NA	0.171668	0.815824	NA	NA
rs73620907	rs73620907	16	76346743	CFDP1	NA	NA	-0.0759345	0.8392	NA	NA
rs75124206	rs75124206	16	74516796	CFDP1	NA	NA	0.146991	0.876461	NA	NA
rs75975096	rs75975096	16	75101610	CFDP1	-0.112295	0.857372	NA	NA	NA	NA
rs78254155	rs78254155	16	74656923	CFDP1	NA	NA	0.151415	0.838488	NA	NA
rs79104240	NA	16	75016716	CFDP1	0.220531	0.746024	NA	NA	NA	NA
rs8051363	rs8051363	16	75255217	CFDP1	-0.178989	0.789528	NA	NA	NA	NA
rs8058922	rs8058922	16	74695079	CFDP1	NA	NA	-0.159208	0.786502	NA	NA
rs8062862	rs8062862	16	75575997	CFDP1	NA	NA	-0.144269	0.469127	NA	NA
rs889641	rs889641	16	74333380	CFDP1	-0.0846868	0.881267	NA	NA	NA	NA
rs918689	rs918689	16	76197647	CFDP1	-0.144647	0.680327	NA	NA	NA	NA
rs9927309	rs9927309	16	75246419	CFDP1	-0.0961256	0.851018	NA	NA	NA	NA
rs9934251	rs9934251	16	75266607	CFDP1	0.0972234	0.849128	NA	NA	NA	NA
JHU_16.52633913	rs374653455	16	52633914	CHD9	0.111948	0.823041	NA	NA	NA	NA
JHU_16.53036084	rs28489883	16	53036085	CHD9	NA	NA	-0.0837724	0.822441	NA	NA
JHU_16.53413155	NA	16	53413156	CHD9	-0.201075	0.873483	NA	NA	NA	NA
JHU_16.53874917	rs17219983	16	53874918	CHD9	NA	NA	0.0806325	0.789384	NA	NA
JHU_16.54197240	NA	16	54197241	CHD9	NA	NA	-0.0648718	0.875063	NA	NA
JHU_16.54231577	rs11643886	16	54231578	CHD9	NA	NA	-0.0702833	0.880938	NA	NA
JHU_16.54273128	NA	16	54273129	CHD9	NA	NA	0.132695	0.868675	NA	NA
JHU_16.54344232	rs7201026	16	54344233	CHD9	NA	NA	0.0702493	0.844558	NA	NA
JHU_16.54345645	rs5816943	16	54345646	CHD9	-0.134875	0.722782	NA	NA	NA	NA
JHU_16.54348210	rs78132295	16	54348211	CHD9	NA	NA	-0.108114	0.857102	NA	NA
rs11076022	rs11076022	16	54150978	CHD9	-0.105111	0.86791	NA	NA	NA	NA
rs11076320	rs11076320	16	52097552	CHD9	0.112029	0.859056	NA	NA	NA	NA
rs113871640	rs113871640	16	54233573	CHD9	NA	NA	-0.169216	0.129792	NA	NA
rs12922473	rs12922473	16	52944227	CHD9	NA	NA	0.0786079	0.788114	NA	NA
rs12930159	rs12930159	16	54349257	CHD9	NA	NA	-0.0614493	0.869036	NA	NA
rs1362379	rs1362379	16	52335772	CHD9	NA	NA	0.0882163	0.769244	NA	NA
rs138913474	rs138913474	16	53537060	CHD9	-0.201075	0.873483	NA	NA	NA	NA
rs1420312	rs1420312	16	53038538	CHD9	NA	NA	0.062118	0.88084	NA	NA
rs142207618	rs142207618	16	53411121	CHD9	-0.201075	0.873483	NA	NA	NA	NA
rs1543921	rs1543921	16	54357051	CHD9	0.130017	0.754814	NA	NA	NA	NA
rs16952686	rs16952686	16	53989673	CHD9	-0.209714	0.801372	NA	NA	NA	NA
rs17819033	rs17819033	16	53873103	CHD9	NA	NA	-0.0906035	0.660737	NA	NA
rs17823199	rs17823199	16	53998930	CHD9	0.139733	0.536433	NA	NA	NA	NA
rs2194290	rs2194290	16	52090035	CHD9	0.102315	0.876516	NA	NA	NA	NA
rs2287071	rs2287071	16	52288698	CHD9	NA	NA	0.0870426	0.860216	NA	NA
rs2388410	rs2388410	16	54005574	CHD9	NA	NA	-0.183533	0.771276	NA	NA
rs2689266	rs2689266	16	54232173	CHD9	NA	NA	-0.130861	0.537987	NA	NA
rs28502755	rs28502755	16	54202372	CHD9	NA	NA	0.09637	0.869974	NA	NA
rs3104824	rs3104824	16	52679093	CHD9	-0.106391	0.828597	NA	NA	NA	NA
rs3112612	rs3112612	16	52635164	CHD9	0.093877	0.881657	NA	NA	NA	NA
rs4608329	rs4608329	16	52687809	CHD9	NA	NA	0.086947	0.790395	NA	NA
rs4783830	rs4783830	16	54255346	CHD9	NA	NA	0.0727494	0.844828	NA	NA
rs55653444	rs55653444	16	52595089	CHD9	0.125816	0.864574	NA	NA	NA	NA
rs55654945	rs55654945	16	54252200	CHD9	NA	NA	0.0809309	0.780975	NA	NA
rs62033431	rs62033431	16	53867471	CHD9	NA	NA	-0.0629257	0.876436	NA	NA
rs62034115	rs62034115	16	54105336	CHD9	NA	NA	-0.102182	0.826714	NA	NA
rs6499642	rs6499642	16	53797506	CHD9	NA	NA	-0.0956715	0.812894	NA	NA
rs6499660	rs6499660	16	54026204	CHD9	NA	NA	-0.0703235	0.865202	NA	NA
rs7203572	rs7203572	16	53869366	CHD9	NA	NA	-0.0629257	0.876436	NA	NA
rs73583125	rs73583125	16	52484196	CHD9	NA	NA	0.171957	0.81086	NA	NA
rs76334525	rs76334525	16	53552436	CHD9	NA	NA	-0.117411	0.838093	NA	NA
rs76374746	rs76374746	16	52572516	CHD9	NA	NA	-0.0843925	0.880377	NA	NA
rs77724547	rs77724547	16	53441366	CHD9	-0.201075	0.873483	NA	NA	NA	NA
rs78487430	rs78487430	16	54007918	CHD9	-0.262954	0.784628	NA	NA	NA	NA
rs79812574	rs79812574	16	54118884	CHD9	0.189656	0.878216	NA	NA	NA	NA
rs8049235	rs8049235	16	54021009	CHD9	NA	NA	0.0736959	0.83653	NA	NA
rs8051065	rs8051065	16	54355077	CHD9	NA	NA	-0.165427	0.830468	NA	NA
rs8051580	rs8051580	16	53959870	CHD9	-0.129178	0.77997	NA	NA	NA	NA
rs8058606	rs8058606	16	53055878	CHD9	NA	NA	-0.0708209	0.8323	NA	NA
rs8060235	rs8060235	16	54265765	CHD9	NA	NA	0.0875423	0.745562	NA	NA
rs9923370	rs9923370	16	52156750	CHD9	-0.133328	0.832555	NA	NA	NA	NA
rs9926539	rs9926539	16	52528727	CHD9	NA	NA	-0.0751762	0.877321	NA	NA
JHU_16.88926387	rs28444630	16	88926388	CHMP1A	0.108069	0.871173	NA	NA	NA	NA
JHU_16.88956753	rs74035886	16	88956754	CHMP1A	NA	NA	-0.168371	0.781751	NA	NA
JHU_16.89235257	NA	16	89235258	CHMP1A	NA	NA	-0.136634	0.88026	NA	NA
JHU_16.89607702	rs60765821	16	89607703	CHMP1A	-0.188307	0.866715	NA	NA	NA	NA
JHU_16.89626597	NA	16	89626598	CHMP1A	-0.117883	0.769787	NA	NA	NA	NA
JHU_16.89631172	rs74589409	16	89631173	CHMP1A	-0.216573	0.341202	NA	NA	NA	NA
JHU_16.89635018	rs115729495	16	89635019	CHMP1A	NA	NA	-0.171078	0.858192	NA	NA
JHU_16.89644177	NA	16	89644178	CHMP1A	0.152709	0.85269	NA	NA	NA	NA
JHU_16.89688904	rs113727943	16	89688905	CHMP1A	-0.249266	0.804503	NA	NA	NA	NA
JHU_16.89689426	rs78021403	16	89689427	CHMP1A	0.324349	0.588918	NA	NA	NA	NA
JHU_16.89740284	rs467035	16	89740285	CHMP1A	NA	NA	-0.222931	0.825759	NA	NA
JHU_16.89744671	rs9673489	16	89744672	CHMP1A	-0.192694	0.876689	NA	NA	NA	NA
JHU_16.90091426	rs12917954	16	90091427	CHMP1A	NA	NA	0.0875144	0.788828	NA	NA
exm1271100	rs1126464	16	89704365	CHMP1A	NA	NA	-0.159269	0.880019	NA	NA
rs10852632	rs10852632	16	88820591	CHMP1A	NA	NA	0.165808	0.798637	NA	NA
rs11076771	rs11076771	16	89211480	CHMP1A	NA	NA	0.171572	0.869863	NA	NA
rs111390870	rs111390870	16	89017730	CHMP1A	-0.220471	0.810777	NA	NA	NA	NA
rs11859859	NA	16	89039457	CHMP1A	NA	NA	0.0918658	0.844554	NA	NA
rs12709089	rs12709089	16	89630311	CHMP1A	-0.116572	0.836663	NA	NA	NA	NA
rs12709105	NA	16	88916851	CHMP1A	NA	NA	-0.0920812	0.863082	NA	NA
rs12924572	rs12924572	16	89748736	CHMP1A	NA	NA	-0.076713	0.858719	NA	NA
rs12932588	rs12932588	16	88921493	CHMP1A	NA	NA	-0.0927486	0.830904	NA	NA
rs154659	rs154659	16	89667337	CHMP1A	NA	NA	-0.076391	0.878839	NA	NA
rs2099105	rs2099105	16	89793555	CHMP1A	-0.150351	0.787877	NA	NA	NA	NA
rs2377058	rs2377058	16	89734831	CHMP1A	NA	NA	-0.0906467	0.787965	NA	NA
rs2965962	rs2965962	16	89547957	CHMP1A	0.164605	0.864904	NA	NA	NA	NA
rs374805262	rs374805262	16	89238727	CHMP1A	-0.11324	0.77326	-0.0784377	0.834673	NA	NA
rs3785181	rs3785181	16	90105333	CHMP1A	NA	NA	-0.177762	0.790294	NA	NA
rs3826061	rs3826061	16	88927221	CHMP1A	NA	NA	-0.0868588	0.850971	NA	NA
rs417323	rs417323	16	89746277	CHMP1A	-0.201852	0.80758	-0.143948	0.844828	NA	NA
rs4520817	rs4520817	16	88785126	CHMP1A	NA	NA	0.116014	0.785513	NA	NA
rs460879	rs460879	16	89712889	CHMP1A	NA	NA	-0.0834472	0.87265	NA	NA
rs464972	rs464972	16	89638178	CHMP1A	-0.134732	0.74072	NA	NA	NA	NA
rs4785763	rs4785763	16	90066936	CHMP1A	0.110186	0.875582	NA	NA	NA	NA
rs59001570	rs59001570	16	89997947	CHMP1A	-0.110548	0.847959	NA	NA	NA	NA
rs62045801	NA	16	89024837	CHMP1A	0.207579	0.838103	NA	NA	NA	NA
rs62052172	NA	16	89950230	CHMP1A	NA	NA	-0.077619	0.860137	NA	NA
rs6416799	rs6416799	16	89684576	CHMP1A	0.205137	0.796589	NA	NA	NA	NA
rs6500437	rs6500437	16	89789898	CHMP1A	-0.0907772	0.872755	NA	NA	NA	NA
rs7184956	rs7184956	16	90007034	CHMP1A	-0.11598	0.875776	NA	NA	NA	NA
rs7201172	rs7201172	16	89293525	CHMP1A	-0.15751	0.680127	NA	NA	NA	NA
rs72819343	rs72819343	16	89234723	CHMP1A	NA	NA	-0.0864704	0.850699	NA	NA
rs73253776	NA	16	89385582	CHMP1A	0.225055	0.839519	NA	NA	NA	NA
rs73257999	NA	16	89239744	CHMP1A	NA	NA	-0.091254	0.843647	NA	NA
rs74033443	rs74033443	16	89294044	CHMP1A	-0.144379	0.712545	NA	NA	NA	NA
rs74033816	rs74033816	16	89704953	CHMP1A	NA	NA	-0.135253	0.866135	NA	NA
rs76532023	rs76532023	16	88719522	CHMP1A	-0.236266	0.844078	NA	NA	NA	NA
rs76962022	NA	16	88965930	CHMP1A	0.177841	0.872848	NA	NA	NA	NA
rs8062608	NA	16	90076032	CHMP1A	NA	NA	0.128539	0.764586	NA	NA
rs889576	rs889576	16	89429653	CHMP1A	-0.123797	0.852279	NA	NA	NA	NA
rs9932581	rs9932581	16	88718353	CHMP1A	NA	NA	-0.11035	0.879475	NA	NA
rs9936787	rs9936787	16	88920677	CHMP1A	-0.110772	0.830122	NA	NA	NA	NA
JHU_16.1008908	NA	16	1008909	CHTF18	0.338849	0.87067	NA	NA	NA	NA
JHU_16.1010271	rs74644924	16	1010272	CHTF18	NA	NA	0.383198	0.853983	NA	NA
JHU_16.1182547	rs73495867	16	1182548	CHTF18	-0.6114	0.694364	NA	NA	NA	NA
JHU_16.1276729	rs4984773	16	1276730	CHTF18	0.577576	0.851149	NA	NA	NA	NA
JHU_16.1309073	NA	16	1309074	CHTF18	0.466057	0.718684	NA	NA	NA	NA
JHU_16.145322	rs74000640	16	145323	CHTF18	0.355571	0.865544	NA	NA	NA	NA
JHU_16.1845812	rs9927109	16	1845813	CHTF18	-0.384273	0.788978	NA	NA	NA	NA
JHU_16.326772	rs73486221	16	326773	CHTF18	NA	NA	-0.303276	0.636431	NA	NA
JHU_16.410148	rs116598933	16	410149	CHTF18	0.72957	0.841901	NA	NA	NA	NA
JHU_16.433196	rs763146	16	433197	CHTF18	NA	NA	-0.243895	0.862332	NA	NA
JHU_16.513429	NA	16	513430	CHTF18	0.558156	0.872201	NA	NA	NA	NA
JHU_16.584106	NA	16	584107	CHTF18	-0.604308	0.877768	NA	NA	NA	NA
JHU_16.702989	NA	16	702990	CHTF18	0.639386	0.848684	NA	NA	NA	NA
JHU_16.707294	NA	16	707295	CHTF18	-0.436304	0.782955	NA	NA	NA	NA
JHU_16.92069	rs73493051	16	92070	CHTF18	-0.379009	0.829937	NA	NA	NA	NA
JHU_16.986073	rs9674061	16	986074	CHTF18	NA	NA	-0.28032	0.800498	NA	NA
JHU_16.987939	rs9746779	16	987940	CHTF18	NA	NA	-0.283228	0.794095	NA	NA
JHU_16.988069	rs5029142	16	988070	CHTF18	NA	NA	-0.289242	0.781745	NA	NA
exm1199625	rs35316821	16	846031	CHTF18	-0.66538	0.79978	NA	NA	NA	NA
exm1200229	NA	16	1250389	CHTF18	NA	NA	0.473048	0.871645	NA	NA
exm1202171	NA	16	1537693	CHTF18	0.385256	0.783645	NA	NA	NA	NA
rs1053730	rs1053730	16	1560886	CHTF18	NA	NA	0.225398	0.877226	NA	NA
rs1057835	rs1057835	16	712867	CHTF18	-0.937537	0.512675	NA	NA	NA	NA
rs1132358	rs1132358	16	1397815	CHTF18	0.440264	0.861049	NA	NA	NA	NA
rs113666096	rs113666096	16	939003	CHTF18	0.945513	0.667965	NA	NA	NA	NA
rs114486517	rs114486517	16	417691	CHTF18	NA	NA	-0.266145	0.87387	NA	NA
rs11557858	NA	16	719592	CHTF18	NA	NA	0.22986	0.879767	NA	NA
rs11641981	rs11641981	16	1313637	CHTF18	-0.347303	0.831372	NA	NA	NA	NA
rs11864888	rs11864888	16	1186731	CHTF18	-0.483401	0.739453	NA	NA	NA	NA
rs11866949	rs11866949	16	716273	CHTF18	-0.51215	0.850511	NA	NA	NA	NA
rs1203974	rs1203974	16	277458	CHTF18	NA	NA	0.212082	0.872038	NA	NA
rs12102635	rs12102635	16	800821	CHTF18	NA	NA	0.383266	0.719046	NA	NA
rs12448639	rs12448639	16	798489	CHTF18	NA	NA	-0.30095	0.868935	NA	NA
rs12922553	rs12922553	16	1760091	CHTF18	NA	NA	-0.256995	0.861337	NA	NA
rs12926372	rs12926372	16	1178969	CHTF18	-0.461306	0.853016	-0.331807	0.850432	NA	NA
rs144592955	NA	16	459462	CHTF18	0.382521	0.839295	NA	NA	NA	NA
rs1544800	rs1544800	16	985947	CHTF18	NA	NA	-0.315665	0.710618	NA	NA
rs1978480	rs1978480	16	1026398	CHTF18	NA	NA	-0.304486	0.785996	NA	NA
rs2072042	rs2072042	16	1036640	CHTF18	NA	NA	-0.288576	0.802566	NA	NA
rs2076417	rs2076417	16	1715891	CHTF18	-0.344744	0.852203	NA	NA	NA	NA
rs237679	rs237679	16	1041460	CHTF18	0.365599	0.866008	NA	NA	NA	NA
rs2541594	rs2541594	16	105444	CHTF18	0.381673	0.813675	NA	NA	NA	NA
rs28463335	rs28463335	16	870961	CHTF18	NA	NA	-0.470728	0.730351	NA	NA
rs2858056	rs2858056	16	130893	CHTF18	NA	NA	0.230019	0.861524	NA	NA
rs34832920	rs34832920	16	1418241	CHTF18	NA	NA	-0.218857	0.870962	NA	NA
rs35166697	rs35166697	16	1042189	CHTF18	NA	NA	0.578373	0.771308	NA	NA
rs3751666	rs3751666	16	1004694	CHTF18	-0.372077	0.833288	-0.34953	0.581974	NA	NA
rs3785303	rs3785303	16	524305	CHTF18	-0.362926	0.85984	NA	NA	NA	NA
rs4786419	rs4786419	16	1510132	CHTF18	NA	NA	0.328416	0.752539	NA	NA
rs4786518	rs4786518	16	1799407	CHTF18	NA	NA	-0.258223	0.842304	NA	NA
rs4984724	rs4984724	16	988578	CHTF18	NA	NA	-0.289242	0.781745	NA	NA
rs4984906	NA	16	709001	CHTF18	-0.911782	0.759804	NA	NA	NA	NA
rs4984938	rs4984938	16	892018	CHTF18	NA	NA	-0.355509	0.760616	NA	NA
rs5029140	rs5029140	16	987972	CHTF18	NA	NA	-0.289242	0.781745	NA	NA
rs60491225	rs60491225	16	109330	CHTF18	-0.406742	0.863713	NA	NA	NA	NA
rs61743495	rs61743495	16	1484455	CHTF18	NA	NA	-0.37108	0.654668	NA	NA
rs62030794	rs62030794	16	422516	CHTF18	NA	NA	-0.327159	0.788939	NA	NA
rs7187700	rs7187700	16	1012750	CHTF18	NA	NA	0.317228	0.644199	NA	NA
rs7193109	NA	16	413523	CHTF18	NA	NA	0.225042	0.878637	NA	NA
rs72759444	rs72759444	16	926431	CHTF18	NA	NA	0.436203	0.542556	NA	NA
rs73489831	rs73489831	16	1075956	CHTF18	-0.396612	0.844078	-0.267689	0.866105	NA	NA
rs73495135	rs73495135	16	146398	CHTF18	NA	NA	0.359955	0.863472	NA	NA
rs74004813	NA	16	1187832	CHTF18	NA	NA	-0.494536	0.829016	NA	NA
rs75878251	rs75878251	16	1476273	CHTF18	NA	NA	0.514462	0.732254	NA	NA
rs763147	rs763147	16	433242	CHTF18	NA	NA	-0.243895	0.862332	NA	NA
rs77327513	rs77327513	16	585108	CHTF18	0.635184	0.796884	NA	NA	NA	NA
rs79494390	rs79494390	16	1570262	CHTF18	0.501094	0.880544	NA	NA	NA	NA
rs8046216	rs8046216	16	541972	CHTF18	0.639686	0.829888	NA	NA	NA	NA
rs8056771	rs8056771	16	1800645	CHTF18	NA	NA	-0.2512	0.853592	NA	NA
rs973676	rs973676	16	1527747	CHTF18	-0.642134	0.511013	NA	NA	NA	NA
rs9746456	NA	16	987935	CHTF18	NA	NA	-0.283031	0.785172	NA	NA
rs9921447	rs9921447	16	1189381	CHTF18	-0.351126	0.845857	NA	NA	NA	NA
rs9930009	rs9930009	16	926688	CHTF18	NA	NA	0.48982	0.691223	NA	NA
rs9934018	NA	16	1504934	CHTF18	NA	NA	-0.204848	0.862157	NA	NA
JHU_16.68317494	rs184426033	16	68317495	CHTF8	-0.0725924	0.872588	NA	NA	NA	NA
JHU_16.69745558	rs112481974	16	69745559	CHTF8	0.101078	0.862043	NA	NA	NA	NA
JHU_16.69946208	NA	16	69946209	CHTF8	0.167788	0.808977	NA	NA	NA	NA
rs11639947	rs11639947	16	69646122	CHTF8	-0.130782	0.699123	NA	NA	NA	NA
rs12447326	rs12447326	16	69630853	CHTF8	-0.104594	0.608565	NA	NA	NA	NA
rs1437135	rs1437135	16	69757828	CHTF8	-0.126295	0.574967	NA	NA	NA	NA
rs1800566	rs1800566	16	69745145	CHTF8	-0.137715	0.650605	NA	NA	NA	NA
rs2229044	rs2229044	16	68867387	CHTF8	-0.146106	0.838441	NA	NA	NA	NA
rs2361838	rs2361838	16	69676086	CHTF8	-0.103815	0.75376	NA	NA	NA	NA
rs2937126	rs2937126	16	69855311	CHTF8	0.0933694	0.812133	NA	NA	NA	NA
rs2965761	rs2965761	16	69868059	CHTF8	0.0969236	0.747239	NA	NA	NA	NA
rs33969373	rs33969373	16	68856088	CHTF8	-0.134303	0.830306	NA	NA	NA	NA
rs34635465	NA	16	68854703	CHTF8	NA	NA	0.140393	0.793528	NA	NA
rs34906225	rs34906225	16	69743644	CHTF8	0.101078	0.862043	NA	NA	NA	NA
rs368553669	rs368553669	16	69734503	CHTF8	-0.104371	0.782512	NA	NA	NA	NA
rs3909546	rs3909546	16	68536105	CHTF8	0.0978202	0.657578	0.05683	0.86989	NA	NA
rs4783704	rs4783704	16	69444466	CHTF8	0.0803967	0.879105	0.0868405	0.724094	NA	NA
rs4985518	rs4985518	16	69787158	CHTF8	-0.0760707	0.83413	NA	NA	NA	NA
rs58148393	rs58148393	16	69455528	CHTF8	NA	NA	0.0710798	0.751252	NA	NA
rs696587	rs696587	16	68546472	CHTF8	NA	NA	-0.0718897	0.823965	NA	NA
rs7191614	rs7191614	16	69382195	CHTF8	-0.0704773	0.88125	NA	NA	NA	NA
rs7193701	rs7193701	16	68185160	CHTF8	-0.0813031	0.828365	NA	NA	NA	NA
rs78377848	rs78377848	16	69475058	CHTF8	-0.113471	0.795929	NA	NA	NA	NA
rs8063254	rs8063254	16	68314155	CHTF8	NA	NA	-0.0945742	0.876212	NA	NA
rs9783747	rs9783747	16	69458193	CHTF8	-0.0999865	0.839337	NA	NA	NA	NA
rs9935533	rs9935533	16	69325280	CHTF8	-0.13494	0.824332	NA	NA	NA	NA
JHU_16.56657626	rs8061819	16	56657627	CIAPIN1	0.16921	0.815425	NA	NA	NA	NA
JHU_16.56658458	NA	16	56658459	CIAPIN1	0.15693	0.8563	NA	NA	NA	NA
JHU_16.56674277	rs66750274	16	56674278	CIAPIN1	-0.309634	0.651456	NA	NA	NA	NA
JHU_16.56684286	NA	16	56684287	CIAPIN1	-0.298072	0.679658	NA	NA	NA	NA
JHU_16.56684419	rs199633373	16	56684420	CIAPIN1	-0.195964	0.843842	NA	NA	NA	NA
JHU_16.56699926	rs371706649	16	56699927	CIAPIN1	-0.26347	0.528728	NA	NA	NA	NA
JHU_16.56893224	rs8047182	16	56893225	CIAPIN1	NA	NA	0.0994364	0.80726	NA	NA
JHU_16.57111363	rs34702866	16	57111364	CIAPIN1	-0.278113	0.53128	NA	NA	NA	NA
JHU_16.57137532	rs12600010	16	57137533	CIAPIN1	NA	NA	-0.161415	0.844289	NA	NA
JHU_16.57142248	rs73548853	16	57142249	CIAPIN1	-0.347945	0.712627	NA	NA	NA	NA
JHU_16.57321966	rs114286864	16	57321967	CIAPIN1	-0.237147	0.818	NA	NA	NA	NA
JHU_16.58121585	rs373387757	16	58121586	CIAPIN1	-0.193978	0.854978	NA	NA	NA	NA
exm2272383	rs7202126	16	57689028	CIAPIN1	NA	NA	-0.120426	0.772656	NA	NA
rs11076174	rs11076174	16	57003146	CIAPIN1	NA	NA	-0.114191	0.874613	NA	NA
rs11076198	rs11076198	16	57701250	CIAPIN1	NA	NA	0.112733	0.852306	NA	NA
rs112205637	rs112205637	16	57874681	CIAPIN1	-0.263178	0.586608	NA	NA	NA	NA
rs115167152	rs115167152	16	56672433	CIAPIN1	-0.579955	0.085624	NA	NA	NA	NA
rs116267571	rs116267571	16	57069449	CIAPIN1	0.385376	0.849199	NA	NA	NA	NA
rs11640949	rs11640949	16	56695815	CIAPIN1	NA	NA	0.121949	0.743724	NA	NA
rs12149543	rs12149543	16	57642615	CIAPIN1	NA	NA	0.105617	0.854174	NA	NA
rs12597571	rs12597571	16	57128871	CIAPIN1	NA	NA	-0.161415	0.844289	NA	NA
rs12600038	rs12600038	16	56648626	CIAPIN1	-0.161831	0.878392	NA	NA	NA	NA
rs12917748	rs12917748	16	58365745	CIAPIN1	0.159924	0.807271	NA	NA	NA	NA
rs13330539	rs13330539	16	56730539	CIAPIN1	-0.234352	0.862653	NA	NA	NA	NA
rs13336936	rs13336936	16	56722572	CIAPIN1	-0.202519	0.798494	NA	NA	NA	NA
rs152221	rs152221	16	57107133	CIAPIN1	-0.233511	0.650049	NA	NA	NA	NA
rs1645893	rs1645893	16	57341599	CIAPIN1	0.140794	0.881419	NA	NA	NA	NA
rs16959398	rs16959398	16	57866691	CIAPIN1	-0.263178	0.586608	NA	NA	NA	NA
rs16959476	rs16959476	16	57926847	CIAPIN1	0.360677	0.754856	NA	NA	NA	NA
rs16959558	rs16959558	16	56576069	CIAPIN1	-0.302003	0.856526	NA	NA	NA	NA
rs16964218	NA	16	57639037	CIAPIN1	NA	NA	0.112471	0.858192	NA	NA
rs17370142	rs17370142	16	57050348	CIAPIN1	NA	NA	-0.129554	0.878521	NA	NA
rs1823479	rs1823479	16	57697795	CIAPIN1	0.273572	0.838103	NA	NA	NA	NA
rs190321773	rs190321773	16	57334308	CIAPIN1	-0.319028	0.64515	NA	NA	NA	NA
rs193695	rs193695	16	56985156	CIAPIN1	0.154778	0.843513	NA	NA	NA	NA
rs2001985	NA	16	56652215	CIAPIN1	NA	NA	0.156322	0.870337	NA	NA
rs2062545	rs2062545	16	56704125	CIAPIN1	NA	NA	0.0998672	0.877001	NA	NA
rs2270835	rs2270835	16	56973049	CIAPIN1	NA	NA	-0.104733	0.833202	NA	NA
rs247037	rs247037	16	57922948	CIAPIN1	NA	NA	-0.11862	0.780614	NA	NA
rs247041	rs247041	16	57877640	CIAPIN1	NA	NA	0.139385	0.844298	NA	NA
rs27902	rs27902	16	57110119	CIAPIN1	-0.177644	0.80489	NA	NA	NA	NA
rs282225	rs282225	16	56583042	CIAPIN1	NA	NA	0.156897	0.879376	NA	NA
rs289717	rs289717	16	57009388	CIAPIN1	0.342603	0.832858	-0.218248	0.844558	NA	NA
rs289722	rs289722	16	57125396	CIAPIN1	0.192187	0.85411	NA	NA	NA	NA
rs34462085	rs34462085	16	56732253	CIAPIN1	NA	NA	-0.168127	0.81934	NA	NA
rs35244034	rs35244034	16	56733279	CIAPIN1	NA	NA	-0.134164	0.810722	NA	NA
rs375515396	rs375515396	16	56585922	CIAPIN1	NA	NA	-0.164167	0.846053	NA	NA
rs3859113	rs3859113	16	56699967	CIAPIN1	NA	NA	0.159806	0.822482	NA	NA
rs411657	rs411657	16	57941094	CIAPIN1	-0.183166	0.857729	NA	NA	NA	NA
rs437947	rs437947	16	57942866	CIAPIN1	-0.172774	0.87374	NA	NA	NA	NA
rs4784718	rs4784718	16	56732125	CIAPIN1	NA	NA	0.0930334	0.877569	NA	NA
rs4784924	rs4784924	16	58368100	CIAPIN1	-0.139697	0.880112	NA	NA	NA	NA
rs55838906	rs55838906	16	56668368	CIAPIN1	0.245871	0.87968	NA	NA	NA	NA
rs560482	rs560482	16	57884851	CIAPIN1	-0.161484	0.850471	NA	NA	NA	NA
rs56097461	rs56097461	16	57945130	CIAPIN1	0.182292	0.831372	NA	NA	NA	NA
rs56340147	rs56340147	16	57123423	CIAPIN1	NA	NA	0.118856	0.875746	NA	NA
rs60169561	rs60169561	16	57027094	CIAPIN1	NA	NA	-0.18292	0.880498	NA	NA
rs62037142	rs62037142	16	57477652	CIAPIN1	0.25996	0.814782	NA	NA	NA	NA
rs6499838	rs6499838	16	56532346	CIAPIN1	NA	NA	0.136136	0.837867	NA	NA
rs66807230	rs66807230	16	57112289	CIAPIN1	-0.251986	0.861049	NA	NA	NA	NA
rs67716117	rs67716117	16	57946478	CIAPIN1	-0.139491	0.867536	NA	NA	NA	NA
rs708271	rs708271	16	57106040	CIAPIN1	0.16471	0.859479	NA	NA	NA	NA
rs7188330	rs7188330	16	56498712	CIAPIN1	NA	NA	0.132031	0.807136	NA	NA
rs7189840	rs7189840	16	56683626	CIAPIN1	-0.143041	0.864609	NA	NA	NA	NA
rs7190725	rs7190725	16	56673290	CIAPIN1	-0.309634	0.651456	NA	NA	NA	NA
rs7192913	rs7192913	16	56664966	CIAPIN1	NA	NA	0.151651	0.736704	NA	NA
rs7197489	rs7197489	16	56683993	CIAPIN1	-0.23117	0.787877	NA	NA	NA	NA
rs7198427	rs7198427	16	56685080	CIAPIN1	-0.195964	0.843842	NA	NA	NA	NA
rs7200390	rs7200390	16	57850605	CIAPIN1	-0.259068	0.675893	NA	NA	NA	NA
rs7204290	rs7204290	16	56968039	CIAPIN1	NA	NA	-0.0959558	0.844291	NA	NA
rs73552781	rs73552781	16	57707249	CIAPIN1	NA	NA	-0.18548	0.805941	NA	NA
rs74024338	rs74024338	16	56721773	CIAPIN1	NA	NA	0.127551	0.865365	NA	NA
rs75566930	rs75566930	16	56735415	CIAPIN1	0.202489	0.820042	NA	NA	NA	NA
rs75700677	rs75700677	16	57480315	CIAPIN1	0.216318	0.834357	NA	NA	NA	NA
rs75910213	rs75910213	16	57296834	CIAPIN1	-0.230502	0.856947	NA	NA	NA	NA
rs76714740	rs76714740	16	57311547	CIAPIN1	NA	NA	-0.155	0.866296	NA	NA
rs76981730	rs76981730	16	57328962	CIAPIN1	-0.239477	0.858643	-0.172865	0.817626	NA	NA
rs78828067	rs78828067	16	57155198	CIAPIN1	NA	NA	0.153791	0.838259	NA	NA
rs79860580	rs79860580	16	56568980	CIAPIN1	NA	NA	0.129896	0.821725	NA	NA
rs8049643	rs8049643	16	58382558	CIAPIN1	0.17811	0.871483	NA	NA	NA	NA
rs8052435	rs8052435	16	57543422	CIAPIN1	0.251571	0.818755	NA	NA	NA	NA
rs8064100	rs8064100	16	56725173	CIAPIN1	-0.187628	0.830093	NA	NA	NA	NA
rs874503	rs874503	16	57853084	CIAPIN1	-0.159055	0.861847	NA	NA	NA	NA
rs889591	rs889591	16	58283141	CIAPIN1	NA	NA	-0.15196	0.879392	NA	NA
rs935746	rs935746	16	57681854	CIAPIN1	NA	NA	-0.152804	0.579604	NA	NA
rs9927884	rs9927884	16	56832302	CIAPIN1	NA	NA	0.135581	0.810785	NA	NA
rs9935360	rs9935360	16	56576390	CIAPIN1	NA	NA	-0.145739	0.709548	NA	NA
rs9937918	rs9937918	16	57601792	CIAPIN1	NA	NA	-0.158259	0.425855	NA	NA
JHU_16.10124045	rs201024993	16	10124046	CIITA	-0.474176	0.813676	NA	NA	NA	NA
JHU_16.10133837	rs72772349	16	10133838	CIITA	NA	NA	-0.191415	0.87502	NA	NA
JHU_16.10259503	rs115617719	16	10259504	CIITA	-0.351319	0.874941	NA	NA	NA	NA
JHU_16.10343108	NA	16	10343109	CIITA	-0.417687	0.881328	NA	NA	NA	NA
JHU_16.10435355	rs147996381	16	10435356	CIITA	NA	NA	-0.265391	0.809738	NA	NA
JHU_16.10466929	rs6497948	16	10466930	CIITA	NA	NA	-0.152529	0.851011	NA	NA
JHU_16.10494830	rs113102258	16	10494831	CIITA	0.822313	0.673145	NA	NA	NA	NA
JHU_16.10594179	rs79960025	16	10594180	CIITA	0.390984	0.823841	NA	NA	NA	NA
JHU_16.10645975	rs4990707	16	10645976	CIITA	0.410928	0.745351	NA	NA	NA	NA
JHU_16.10731613	rs2466122	16	10731614	CIITA	0.472817	0.849748	NA	NA	NA	NA
JHU_16.10731620	rs2430644	16	10731621	CIITA	0.334113	0.871868	NA	NA	NA	NA
JHU_16.10811671	NA	16	10811672	CIITA	-0.296778	0.873041	NA	NA	NA	NA
JHU_16.10829392	rs2697654	16	10829393	CIITA	NA	NA	-0.142656	0.867668	NA	NA
JHU_16.10922595	rs28638049	16	10922596	CIITA	NA	NA	-0.219831	0.576373	NA	NA
JHU_16.10933446	rs72785651	16	10933447	CIITA	NA	NA	0.168171	0.800164	NA	NA
JHU_16.10941879	rs55987922	16	10941880	CIITA	NA	NA	-0.126919	0.880601	NA	NA
JHU_16.11007824	rs12927469	16	11007825	CIITA	0.2749	0.867517	0.13045	0.868909	NA	NA
JHU_16.11289999	rs372185595	16	11290000	CIITA	-0.603737	0.840664	NA	NA	NA	NA
JHU_16.11416356	rs8057450	16	11416357	CIITA	NA	NA	-0.212105	0.816095	NA	NA
JHU_16.11417681	rs72773837	16	11417682	CIITA	-0.343019	0.877112	-0.167196	0.871221	NA	NA
JHU_16.11460613	rs7193335	16	11460614	CIITA	NA	NA	-0.186161	0.83032	NA	NA
JHU_16.11503138	rs111439485	16	11503139	CIITA	-0.582206	0.785788	NA	NA	NA	NA
JHU_16.11504705	rs7193461	16	11504706	CIITA	-0.430369	0.56922	NA	NA	NA	NA
JHU_16.11517833	NA	16	11517834	CIITA	NA	NA	0.384985	0.731574	NA	NA
JHU_16.11535236	rs113479316	16	11535237	CIITA	-0.455571	0.878247	NA	NA	NA	NA
JHU_16.11613118	rs75314873	16	11613119	CIITA	NA	NA	-0.295579	0.822803	NA	NA
JHU_16.11620028	rs58081575	16	11620029	CIITA	-0.77124	0.71529	NA	NA	NA	NA
JHU_16.11690746	rs8060003	16	11690747	CIITA	0.312192	0.853336	NA	NA	NA	NA
JHU_16.11797374	rs74008199	16	11797375	CIITA	NA	NA	-0.18243	0.81516	NA	NA
JHU_16.11966252	NA	16	11966253	CIITA	NA	NA	0.262235	0.745019	NA	NA
kgp5116837	rs16958654	16	11873158	CIITA	0.554051	0.872241	NA	NA	NA	NA
rs1074368	rs1074368	16	10314003	CIITA	NA	NA	-0.182936	0.780975	NA	NA
rs10852325	rs10852325	16	10880077	CIITA	0.4038	0.779029	NA	NA	NA	NA
rs11074660	rs11074660	16	10308466	CIITA	NA	NA	-0.14988	0.840804	NA	NA
rs11074926	rs11074926	16	10896063	CIITA	0.450121	0.627663	NA	NA	NA	NA
rs11074961	rs11074961	16	11422245	CIITA	-0.440511	0.794922	NA	NA	NA	NA
rs11074995	rs11074995	16	11638910	CIITA	-0.277413	0.876446	NA	NA	NA	NA
rs11075016	rs11075016	16	11901557	CIITA	NA	NA	0.208297	0.795844	NA	NA
rs1139052	rs1139052	16	11478148	CIITA	0.386324	0.851018	0.268765	0.478332	NA	NA
rs116020376	rs116020376	16	10465955	CIITA	NA	NA	-0.242891	0.863108	NA	NA
rs11641826	rs11641826	16	10424717	CIITA	NA	NA	-0.120993	0.879076	NA	NA
rs11644511	rs11644511	16	10225050	CIITA	-0.509926	0.875087	NA	NA	NA	NA
rs11864333	rs11864333	16	11475576	CIITA	NA	NA	-0.150629	0.818845	NA	NA
rs12165003	rs12165003	16	10554794	CIITA	NA	NA	-0.186168	0.791708	NA	NA
rs12444398	rs12444398	16	10272978	CIITA	-0.408748	0.78112	NA	NA	NA	NA
rs12446699	rs12446699	16	11895641	CIITA	NA	NA	0.253475	0.774952	NA	NA
rs12448800	rs12448800	16	11477341	CIITA	NA	NA	-0.139213	0.863585	NA	NA
rs12597514	rs12597514	16	10482312	CIITA	-0.29748	0.846881	-0.149934	0.819898	NA	NA
rs12598337	rs12598337	16	10440804	CIITA	0.36868	0.655957	0.149148	0.793087	NA	NA
rs12708732	NA	16	11732155	CIITA	NA	NA	-0.143233	0.84832	NA	NA
rs12918743	rs12918743	16	11624245	CIITA	0.319918	0.857889	NA	NA	NA	NA
rs12927056	rs12927056	16	11291513	CIITA	0.332904	0.881016	NA	NA	NA	NA
rs13331821	rs13331821	16	10643377	CIITA	-0.387155	0.759738	NA	NA	NA	NA
rs13334607	rs13334607	16	11501672	CIITA	-0.646429	0.525091	NA	NA	NA	NA
rs1344514	rs1344514	16	10830753	CIITA	NA	NA	0.169858	0.844558	NA	NA
rs16957347	rs16957347	16	10589261	CIITA	0.390984	0.823841	NA	NA	NA	NA
rs194348	rs194348	16	10336730	CIITA	0.280016	0.881247	NA	NA	NA	NA
rs1981763	rs1981763	16	11681722	CIITA	NA	NA	0.283993	0.821114	NA	NA
rs1992893	rs1992893	16	10125302	CIITA	0.445301	0.661767	NA	NA	NA	NA
rs2133755	rs2133755	16	10052960	CIITA	0.316125	0.853475	0.1777	0.764141	NA	NA
rs2233539	rs2233539	16	10855341	CIITA	NA	NA	0.285523	0.650216	NA	NA
rs2243716	rs2243716	16	10088149	CIITA	NA	NA	0.268562	0.830885	NA	NA
rs2354419	rs2354419	16	10655867	CIITA	0.629256	0.829823	0.344868	0.730978	NA	NA
rs2719657	rs2719657	16	10754461	CIITA	NA	NA	-0.165186	0.848119	NA	NA
rs28704125	rs28704125	16	11008280	CIITA	-0.32795	0.822409	NA	NA	NA	NA
rs2872876	rs2872876	16	9996120	CIITA	-0.24639	0.868554	NA	NA	NA	NA
rs3104703	rs3104703	16	10065136	CIITA	0.291519	0.85411	0.158448	0.785172	NA	NA
rs3104709	rs3104709	16	10097944	CIITA	-0.55325	0.784628	NA	NA	NA	NA
rs35895237	NA	16	10477550	CIITA	NA	NA	-0.158001	0.851582	NA	NA
rs4029453	rs4029453	16	10537205	CIITA	NA	NA	0.195433	0.69522	NA	NA
rs4073955	rs4073955	16	10930171	CIITA	NA	NA	0.181514	0.70043	NA	NA
rs4566165	rs4566165	16	10668919	CIITA	NA	NA	0.19325	0.833097	NA	NA
rs4580161	rs4580161	16	10098639	CIITA	0.42784	0.748763	NA	NA	NA	NA
rs4780380	rs4780380	16	11610940	CIITA	0.320769	0.864297	NA	NA	NA	NA
rs4780394	rs4780394	16	11716104	CIITA	0.647179	0.874418	NA	NA	NA	NA
rs4780867	rs4780867	16	10271895	CIITA	-0.287642	0.879618	NA	NA	NA	NA
rs4780986	rs4780986	16	10815230	CIITA	NA	NA	-0.190561	0.783954	NA	NA
rs4781076	rs4781076	16	11463364	CIITA	NA	NA	0.286963	0.764141	NA	NA
rs4781083	rs4781083	16	11496579	CIITA	0.485153	0.748766	NA	NA	NA	NA
rs4781107	rs4781107	16	11572419	CIITA	0.749278	0.649602	NA	NA	NA	NA
rs4781110	rs4781110	16	11582570	CIITA	0.504899	0.812786	NA	NA	NA	NA
rs56094572	rs56094572	16	11662869	CIITA	-0.336809	0.819376	NA	NA	NA	NA
rs56758646	rs56758646	16	11496875	CIITA	-0.544577	0.61797	NA	NA	NA	NA
rs60009976	rs60009976	16	11497026	CIITA	-0.43398	0.88125	NA	NA	NA	NA
rs60438349	rs60438349	16	10434389	CIITA	NA	NA	0.158783	0.756123	NA	NA
rs62026502	rs62026502	16	10871013	CIITA	0.810196	0.787975	NA	NA	NA	NA
rs62038760	rs62038760	16	11887629	CIITA	0.676163	0.515503	0.259364	0.767333	NA	NA
rs6498126	rs6498126	16	11004363	CIITA	NA	NA	-0.13287	0.873887	NA	NA
rs6498130	rs6498130	16	11010150	CIITA	-0.323744	0.777365	NA	NA	NA	NA
rs6498184	rs6498184	16	11435990	CIITA	NA	NA	0.181297	0.863718	NA	NA
rs6498187	rs6498187	16	11466511	CIITA	NA	NA	0.190268	0.787922	NA	NA
rs7189406	rs7189406	16	10993488	CIITA	-0.271839	0.874184	NA	NA	NA	NA
rs7192140	rs7192140	16	10173748	CIITA	-0.391858	0.740139	NA	NA	NA	NA
rs7192768	rs7192768	16	11004905	CIITA	0.281611	0.861208	0.144041	0.832035	NA	NA
rs7193650	rs7193650	16	10726734	CIITA	-0.366311	0.824062	NA	NA	NA	NA
rs7196033	rs7196033	16	11573613	CIITA	NA	NA	0.118722	0.870535	NA	NA
rs7203055	rs7203055	16	11473656	CIITA	NA	NA	-0.146082	0.865883	NA	NA
rs7203535	rs7203535	16	11286238	CIITA	-0.52624	0.493893	NA	NA	NA	NA
rs72773860	rs72773860	16	11447920	CIITA	0.606603	0.881051	NA	NA	NA	NA
rs72779773	rs72779773	16	10511295	CIITA	NA	NA	0.217373	0.831622	NA	NA
rs74007155	rs74007155	16	10655503	CIITA	-0.362069	0.846113	NA	NA	NA	NA
rs75336074	rs75336074	16	10252233	CIITA	-0.419575	0.79758	NA	NA	NA	NA
rs75915401	rs75915401	16	10518613	CIITA	NA	NA	-0.237366	0.843201	NA	NA
rs77205447	rs77205447	16	11449344	CIITA	NA	NA	-0.20202	0.785172	NA	NA
rs78486722	rs78486722	16	11498235	CIITA	-0.382166	0.841825	NA	NA	NA	NA
rs78784853	rs78784853	16	11817466	CIITA	NA	NA	-0.181907	0.820842	NA	NA
rs79895709	rs79895709	16	10641948	CIITA	0.634384	0.863798	NA	NA	NA	NA
rs8044064	rs8044064	16	10163733	CIITA	0.37539	0.790982	NA	NA	NA	NA
rs8048261	rs8048261	16	10646184	CIITA	-0.317427	0.809215	NA	NA	NA	NA
rs8050385	rs8050385	16	10119736	CIITA	-0.26798	0.84955	NA	NA	NA	NA
rs8056559	rs8056559	16	11470066	CIITA	NA	NA	-0.125163	0.88031	NA	NA
rs8061370	rs8061370	16	11458471	CIITA	-0.413505	0.694944	NA	NA	NA	NA
rs8061676	rs8061676	16	10151303	CIITA	0.493823	0.771748	0.244277	0.734093	NA	NA
rs8062377	rs8062377	16	10706872	CIITA	0.436212	0.606074	NA	NA	NA	NA
rs837697	rs837697	16	10112199	CIITA	-0.346143	0.832529	-0.167674	0.818861	NA	NA
rs844395	rs844395	16	10102906	CIITA	-0.452027	0.481266	-0.154623	0.821725	NA	NA
rs865678	rs865678	16	10106274	CIITA	-0.422601	0.65432	-0.148192	0.862495	NA	NA
rs9673828	rs9673828	16	10845991	CIITA	NA	NA	0.343552	0.659928	NA	NA
rs9924102	rs9924102	16	11511856	CIITA	0.318835	0.870467	NA	NA	NA	NA
rs9924893	rs9924893	16	10437093	CIITA	NA	NA	-0.160399	0.816358	NA	NA
rs9926117	rs9926117	16	10058002	CIITA	NA	NA	-0.155966	0.831846	NA	NA
rs9926678	rs9926678	16	11564596	CIITA	NA	NA	-0.345151	0.724528	NA	NA
rs9927926	rs9927926	16	10149904	CIITA	-0.376125	0.854978	NA	NA	NA	NA
JHU_16.68790034	rs111534814	16	68790035	CIRH1A	NA	NA	0.122772	0.842983	NA	NA
JHU_16.68804316	rs370072770	16	68804317	CIRH1A	-0.127807	0.862822	-0.108341	0.871418	NA	NA
JHU_16.68807087	rs8044058	16	68807088	CIRH1A	-0.126275	0.871886	NA	NA	NA	NA
JHU_16.69902565	rs74029723	16	69902566	CIRH1A	NA	NA	0.231817	0.88026	NA	NA
JHU_16.69967497	rs76670736	16	69967498	CIRH1A	-0.397254	0.532594	NA	NA	NA	NA
JHU_16.70065012	NA	16	70065013	CIRH1A	-0.123136	0.878216	NA	NA	NA	NA
JHU_16.70121841	rs141478792	16	70121842	CIRH1A	NA	NA	-0.127165	0.772745	NA	NA
JHU_16.70194642	NA	16	70194643	CIRH1A	NA	NA	-0.167275	0.808553	NA	NA
rs11639947	rs11639947	16	69646122	CIRH1A	NA	NA	-0.174416	0.779218	NA	NA
rs12927428	rs12927428	16	68425493	CIRH1A	NA	NA	0.121087	0.848506	NA	NA
rs1465468	rs1465468	16	68398290	CIRH1A	NA	NA	0.203667	0.862781	NA	NA
rs153060	rs153060	16	69377553	CIRH1A	NA	NA	0.186484	0.856029	NA	NA
rs16958383	rs16958383	16	68857000	CIRH1A	0.146005	0.874217	0.151151	0.798102	NA	NA
rs16958751	rs16958751	16	69357406	CIRH1A	NA	NA	0.176355	0.851662	NA	NA
rs1800566	rs1800566	16	69745145	CIRH1A	NA	NA	-0.181381	0.760137	NA	NA
rs1862748	rs1862748	16	68832943	CIRH1A	-0.202694	0.845028	NA	NA	NA	NA
rs2311381	rs2311381	16	69555247	CIRH1A	NA	NA	-0.136219	0.872233	NA	NA
rs34635465	NA	16	68854703	CIRH1A	NA	NA	-0.233202	0.845818	NA	NA
rs374742521	rs114421866	16	69840656	CIRH1A	-0.166797	0.870182	NA	NA	NA	NA
rs3748386	rs3748386	16	69974659	CIRH1A	-0.151132	0.721676	NA	NA	NA	NA
rs3811348	rs3811348	16	69782855	CIRH1A	-0.212084	0.748542	NA	NA	NA	NA
rs4783630	rs4783630	16	68450462	CIRH1A	0.230201	0.859997	NA	NA	NA	NA
rs4985392	rs4985392	16	70106199	CIRH1A	-0.156345	0.730644	NA	NA	NA	NA
rs7199857	rs7199857	16	69534688	CIRH1A	NA	NA	0.214544	0.789048	NA	NA
rs74029728	rs74029728	16	69906549	CIRH1A	NA	NA	0.234327	0.862399	NA	NA
rs74029732	rs74029732	16	69912656	CIRH1A	NA	NA	0.231817	0.88026	NA	NA
rs78377848	rs78377848	16	69475058	CIRH1A	NA	NA	0.156924	0.8245	NA	NA
rs9925539	NA	16	70124305	CIRH1A	NA	NA	-0.132277	0.738027	NA	NA
rs9941143	rs9941143	16	69532641	CIRH1A	NA	NA	0.13394	0.836394	NA	NA
JHU_16.65974878	rs79135103	16	65974879	CKLF	0.5654	0.858806	NA	NA	NA	NA
JHU_16.66132641	NA	16	66132642	CKLF	-0.568678	0.829368	NA	NA	NA	NA
JHU_16.66155160	rs61522084	16	66155161	CKLF	NA	NA	0.266978	0.800164	NA	NA
JHU_16.66230186	rs80077274	16	66230187	CKLF	0.291189	0.844561	NA	NA	NA	NA
JHU_16.66414193	rs62637758	16	66414194	CKLF	0.314892	0.854804	NA	NA	NA	NA
JHU_16.67302562	rs186003433	16	67302563	CKLF	NA	NA	0.354984	0.841957	NA	NA
kgp5719226	rs12935400	16	65834120	CKLF	NA	NA	0.194958	0.830233	NA	NA
rs1069572	NA	16	65874128	CKLF	NA	NA	-0.365342	0.739872	NA	NA
rs11640244	rs11640244	16	65591466	CKLF	NA	NA	-0.195227	0.767333	NA	NA
rs13334316	rs13334316	16	66143476	CKLF	-0.348227	0.875776	NA	NA	NA	NA
rs13335880	rs13335880	16	65996783	CKLF	0.47443	0.661989	NA	NA	NA	NA
rs1370266	rs1370266	16	66295326	CKLF	-0.512129	0.859901	NA	NA	NA	NA
rs1423719	rs1423719	16	65906579	CKLF	-0.351372	0.880075	NA	NA	NA	NA
rs166213	rs166213	16	65898936	CKLF	-0.575923	0.877242	NA	NA	NA	NA
rs233533	rs233533	16	66292957	CKLF	-0.447863	0.835554	NA	NA	NA	NA
rs235118	rs235118	16	66262051	CKLF	NA	NA	-0.157934	0.849118	NA	NA
rs235130	rs235130	16	66230608	CKLF	0.265478	0.878263	NA	NA	NA	NA
rs23840	rs23840	16	66178141	CKLF	NA	NA	-0.219668	0.815198	NA	NA
rs55699961	rs55699961	16	66073896	CKLF	-0.636158	0.874871	NA	NA	NA	NA
rs60631685	rs60631685	16	65905297	CKLF	-0.463738	0.810758	NA	NA	NA	NA
rs61738731	rs61738731	16	67318630	CKLF	NA	NA	0.307818	0.878064	NA	NA
rs7195549	rs7195549	16	66181453	CKLF	-0.35185	0.832276	NA	NA	NA	NA
rs75528659	rs75528659	16	66077750	CKLF	-0.423679	0.803283	NA	NA	NA	NA
rs77958237	rs77958237	16	67268008	CKLF	-0.641178	0.809881	NA	NA	NA	NA
rs9302576	rs9302576	16	65912078	CKLF	NA	NA	-0.335666	0.851764	NA	NA
rs9933792	rs9933792	16	66049873	CKLF	-0.468216	0.747614	NA	NA	NA	NA
JHU_16.1048525	rs17146086	16	1048526	CLCN7	-0.271312	0.798061	NA	NA	NA	NA
JHU_16.1089155	rs116484304	16	1089156	CLCN7	NA	NA	-0.227929	0.847128	NA	NA
JHU_16.1243098	rs12447022	16	1243099	CLCN7	0.215555	0.873462	NA	NA	NA	NA
JHU_16.1309073	NA	16	1309074	CLCN7	-0.166357	0.873058	-0.118558	0.873383	NA	NA
JHU_16.1845812	rs9927109	16	1845813	CLCN7	0.228132	0.548751	0.207226	0.0835221	NA	NA
JHU_16.1853543	rs7191948	16	1853544	CLCN7	NA	NA	-0.133345	0.80804	NA	NA
JHU_16.1854246	rs12924240	16	1854247	CLCN7	-0.222516	0.779901	-0.259678	0.0442886	NA	NA
JHU_16.1870328	NA	16	1870329	CLCN7	NA	NA	-0.267328	0.348772	NA	NA
JHU_16.1874235	rs113271886	16	1874236	CLCN7	NA	NA	-0.291311	0.14364	NA	NA
JHU_16.1879493	rs36040510	16	1879494	CLCN7	NA	NA	-0.272862	0.0870182	NA	NA
JHU_16.1893703	NA	16	1893704	CLCN7	NA	NA	-0.224863	0.877858	NA	NA
JHU_16.1899705	rs9938725	16	1899706	CLCN7	NA	NA	-0.272862	0.0870182	NA	NA
JHU_16.1907700	rs408286	16	1907701	CLCN7	NA	NA	-0.272862	0.0870182	NA	NA
JHU_16.1911416	rs366680	16	1911417	CLCN7	NA	NA	-0.262957	0.0708295	NA	NA
JHU_16.1911433	rs366649	16	1911434	CLCN7	NA	NA	-0.262957	0.0708295	NA	NA
JHU_16.1914487	rs72762901	16	1914488	CLCN7	NA	NA	-0.262957	0.0708295	NA	NA
JHU_16.1932914	rs77618834	16	1932915	CLCN7	-0.265159	0.879105	NA	NA	NA	NA
JHU_16.1973806	NA	16	1973807	CLCN7	NA	NA	0.258285	0.784306	NA	NA
JHU_16.2009851	rs338788	16	2009852	CLCN7	NA	NA	-0.206724	0.837689	NA	NA
JHU_16.2256934	rs189986681	16	2256935	CLCN7	0.347361	0.694242	0.214526	0.798788	NA	NA
JHU_16.584106	NA	16	584107	CLCN7	0.34862	0.802572	0.205359	0.877321	NA	NA
JHU_16.632735	rs3743903	16	632736	CLCN7	0.169104	0.826454	NA	NA	NA	NA
JHU_16.707294	NA	16	707295	CLCN7	0.177605	0.856499	NA	NA	NA	NA
JHU_16.862792	NA	16	862793	CLCN7	NA	NA	-0.148077	0.823503	NA	NA
JHU_16.863174	NA	16	863175	CLCN7	NA	NA	-0.209499	0.737542	NA	NA
JHU_16.949526	NA	16	949527	CLCN7	0.372083	0.652239	0.186522	0.875524	NA	NA
exm1197060	rs2071979	16	624114	CLCN7	0.143533	0.875087	NA	NA	NA	NA
exm1197199	NA	16	633125	CLCN7	0.169104	0.826454	NA	NA	NA	NA
exm1197215	rs710925	16	633354	CLCN7	0.169104	0.826454	NA	NA	NA	NA
exm1202722	NA	16	1634225	CLCN7	NA	NA	-0.197973	0.766169	NA	NA
exm1203326	rs3803571	16	1825290	CLCN7	NA	NA	-0.219902	0.856341	NA	NA
exm1203868	rs337285	16	1961674	CLCN7	0.281558	0.471897	0.163509	0.732254	NA	NA
exm1206851	NA	16	2260612	CLCN7	0.287558	0.321644	0.151268	0.752913	NA	NA
exm2252784	rs2294446	16	845819	CLCN7	NA	NA	-0.113353	0.879376	NA	NA
kgp16484031	rs8050974	16	1618306	CLCN7	NA	NA	-0.197973	0.766169	NA	NA
rs10468428	rs10468428	16	1882914	CLCN7	NA	NA	-0.272862	0.0870182	NA	NA
rs10903010	rs10903010	16	1624142	CLCN7	-0.20906	0.773254	-0.172281	0.606078	NA	NA
rs11248888	rs11248888	16	1779399	CLCN7	-0.190428	0.838041	-0.179034	0.591094	NA	NA
rs113356312	NA	16	1234139	CLCN7	NA	NA	0.142076	0.751377	NA	NA
rs113666096	rs113666096	16	939003	CLCN7	-0.325378	0.871483	NA	NA	NA	NA
rs115483851	rs115483851	16	1767252	CLCN7	NA	NA	-0.124217	0.85575	NA	NA
rs11557858	NA	16	719592	CLCN7	0.162313	0.86151	NA	NA	NA	NA
rs11645697	rs11645697	16	495662	CLCN7	NA	NA	0.200308	0.87529	NA	NA
rs11648169	rs11648169	16	1385451	CLCN7	-0.176884	0.836663	-0.113766	0.872277	NA	NA
rs11860469	rs11860469	16	1867040	CLCN7	-0.227598	0.817431	-0.244159	0.251044	NA	NA
rs11865110	rs11865110	16	546426	CLCN7	NA	NA	0.126097	0.8661	NA	NA
rs12325218	rs12325218	16	1886981	CLCN7	NA	NA	-0.272862	0.0870182	NA	NA
rs12325282	rs12325282	16	1887016	CLCN7	NA	NA	-0.272862	0.0870182	NA	NA
rs12445978	rs12445978	16	1721241	CLCN7	-0.226182	0.686052	-0.189934	0.408972	NA	NA
rs12596340	rs12596340	16	1709068	CLCN7	NA	NA	-0.129043	0.833202	NA	NA
rs12922553	rs12922553	16	1760091	CLCN7	NA	NA	-0.121685	0.861056	NA	NA
rs150929	NA	16	2328650	CLCN7	0.165141	0.840855	NA	NA	NA	NA
rs1540331	rs1540331	16	550337	CLCN7	-0.212527	0.838103	NA	NA	NA	NA
rs1612030	rs1612030	16	1934183	CLCN7	-0.215479	0.865682	-0.251622	0.330838	NA	NA
rs1624387	rs1624387	16	1858888	CLCN7	-0.294814	0.284876	-0.213888	0.21267	NA	NA
rs1626051	NA	16	1976374	CLCN7	NA	NA	-0.130004	0.805881	NA	NA
rs1640778	rs1640778	16	2270113	CLCN7	0.199436	0.758711	0.114715	0.864481	NA	NA
rs1657117	rs1657117	16	1903651	CLCN7	NA	NA	-0.272862	0.0870182	NA	NA
rs17135416	rs17135416	16	1645745	CLCN7	-0.225933	0.816488	NA	NA	NA	NA
rs1742446	rs1742446	16	1918125	CLCN7	NA	NA	-0.262957	0.0708295	NA	NA
rs2017567	rs2017567	16	637212	CLCN7	0.149059	0.860053	NA	NA	NA	NA
rs2076454	rs2076454	16	1869600	CLCN7	0.20696	0.75376	0.222314	0.0879416	NA	NA
rs2235641	rs2235641	16	1608177	CLCN7	NA	NA	-0.116403	0.817301	NA	NA
rs2235646	rs2235646	16	1601287	CLCN7	NA	NA	0.138624	0.792352	NA	NA
rs2281230	rs2281230	16	1601767	CLCN7	NA	NA	0.137101	0.784303	NA	NA
rs2294619	rs2294619	16	1814440	CLCN7	0.182851	0.774829	0.142575	0.67868	NA	NA
rs238683	rs238683	16	1879065	CLCN7	NA	NA	0.123122	0.871214	NA	NA
rs2667666	rs2667666	16	1569405	CLCN7	0.142104	0.876661	0.0998547	0.880377	NA	NA
rs26828	rs26828	16	2244531	CLCN7	0.256534	0.508726	NA	NA	NA	NA
rs26849	rs26849	16	2263146	CLCN7	0.280548	0.32465	0.142352	0.780089	NA	NA
rs27345	rs27345	16	2267877	CLCN7	0.216603	0.479311	0.101946	0.857167	NA	NA
rs2745189	rs2745189	16	1851148	CLCN7	-0.280033	0.701182	-0.28787	0.0765619	NA	NA
rs30988	rs30988	16	2274300	CLCN7	0.17821	0.821296	0.128074	0.808225	NA	NA
rs3169425	rs3169425	16	1682281	CLCN7	NA	NA	0.146872	0.78395	NA	NA
rs338791	rs338791	16	2010086	CLCN7	NA	NA	-0.206752	0.83707	NA	NA
rs34680334	NA	16	1842454	CLCN7	0.174213	0.844232	0.161806	0.632042	NA	NA
rs34695957	rs34695957	16	814942	CLCN7	NA	NA	0.116962	0.851456	NA	NA
rs34762152	NA	16	1634385	CLCN7	-0.211822	0.862114	NA	NA	NA	NA
rs3751893	rs3751893	16	1842209	CLCN7	-0.27147	0.737294	-0.295239	0.0557796	NA	NA
rs3751894	rs200449145	16	1486875	CLCN7	-0.196552	0.873419	NA	NA	NA	NA
rs3759937	rs3759937	16	1381917	CLCN7	-0.243362	0.758294	-0.165589	0.782502	NA	NA
rs3764247	rs3764247	16	810039	CLCN7	-0.161182	0.874418	NA	NA	NA	NA
rs3784828	rs3784828	16	1579151	CLCN7	-0.16473	0.821881	-0.126038	0.772745	NA	NA
rs3848348	rs3848348	16	1890056	CLCN7	NA	NA	-0.272862	0.0870182	NA	NA
rs391901	rs391901	16	1910046	CLCN7	NA	NA	-0.262957	0.0708295	NA	NA
rs453494	rs453494	16	1916103	CLCN7	NA	NA	-0.262957	0.0708295	NA	NA
rs4786518	rs4786518	16	1799407	CLCN7	NA	NA	-0.140148	0.764174	NA	NA
rs4984643	rs4984643	16	1339755	CLCN7	-0.226317	0.83575	NA	NA	NA	NA
rs500492	rs500492	16	1050877	CLCN7	-0.196025	0.842846	NA	NA	NA	NA
rs580412	rs580412	16	1046264	CLCN7	0.169385	0.876457	NA	NA	NA	NA
rs7194660	rs7194660	16	910667	CLCN7	-0.257049	0.857939	NA	NA	NA	NA
rs72762858	rs72762858	16	1879515	CLCN7	NA	NA	-0.272862	0.0870182	NA	NA
rs74797414	rs74797414	16	1926824	CLCN7	0.225223	0.83999	0.146055	0.873465	NA	NA
rs79682438	rs79682438	16	702524	CLCN7	0.256258	0.842074	NA	NA	NA	NA
rs79744327	NA	16	2053447	CLCN7	NA	NA	-0.263375	0.846182	NA	NA
rs8048206	rs8048206	16	1583634	CLCN7	-0.184248	0.794519	-0.168048	0.49087	NA	NA
rs8048410	rs8048410	16	1614097	CLCN7	NA	NA	0.133493	0.839265	NA	NA
rs8056771	rs8056771	16	1800645	CLCN7	NA	NA	-0.129946	0.809738	NA	NA
rs9652776	rs9652776	16	1886233	CLCN7	NA	NA	-0.272862	0.0870182	NA	NA
rs9806945	rs9806945	16	1894961	CLCN7	NA	NA	-0.272862	0.0870182	NA	NA
rs9921447	rs9921447	16	1189381	CLCN7	NA	NA	0.120252	0.841762	NA	NA
rs9927202	rs9927202	16	1633100	CLCN7	-0.177172	0.87966	NA	NA	NA	NA
rs9936865	rs9936865	16	916723	CLCN7	-0.147418	0.871886	NA	NA	NA	NA
JHU_16.10241509	NA	16	10241510	CLEC16A	NA	NA	0.0901204	0.817626	NA	NA
JHU_16.10346478	rs8043680	16	10346479	CLEC16A	NA	NA	-0.0634066	0.578656	NA	NA
JHU_16.10601863	rs4611459	16	10601864	CLEC16A	-0.0633651	0.832276	NA	NA	NA	NA
JHU_16.10944921	rs72859946	16	10944922	CLEC16A	-0.117142	0.812871	NA	NA	NA	NA
JHU_16.11031155	rs4780338	16	11031156	CLEC16A	0.0606162	0.800422	NA	NA	NA	NA
JHU_16.11265030	rs28672863	16	11265031	CLEC16A	NA	NA	-0.0844778	0.870171	NA	NA
JHU_16.11307620	rs7200855	16	11307621	CLEC16A	NA	NA	0.0548411	0.806589	NA	NA
JHU_16.11338520	NA	16	11338521	CLEC16A	NA	NA	0.0476971	0.789558	NA	NA
JHU_16.11494273	rs12149057	16	11494274	CLEC16A	-0.0751346	0.859448	NA	NA	NA	NA
JHU_16.11620028	rs58081575	16	11620029	CLEC16A	-0.139765	0.76627	NA	NA	NA	NA
JHU_16.11626767	rs72779125	16	11626768	CLEC16A	0.0678591	0.872241	NA	NA	NA	NA
JHU_16.11629241	NA	16	11629242	CLEC16A	0.152653	0.532202	NA	NA	NA	NA
JHU_16.11753976	NA	16	11753977	CLEC16A	0.0862293	0.872464	NA	NA	NA	NA
kgp8001700	rs17763225	16	10856585	CLEC16A	NA	NA	-0.0717929	0.878071	NA	NA
rs10492854	rs10492854	16	11871262	CLEC16A	NA	NA	-0.058481	0.873545	NA	NA
rs1070475	rs1070475	16	10243256	CLEC16A	NA	NA	-0.0621131	0.730062	NA	NA
rs11074988	rs11074988	16	11528551	CLEC16A	NA	NA	-0.0503221	0.817962	NA	NA
rs11075016	rs11075016	16	11901557	CLEC16A	0.0683334	0.882079	NA	NA	NA	NA
rs1139052	rs1139052	16	11478148	CLEC16A	NA	NA	-0.0676029	0.779302	NA	NA
rs116020376	rs116020376	16	10465955	CLEC16A	NA	NA	0.0862779	0.817521	NA	NA
rs11642454	rs11642454	16	10337494	CLEC16A	NA	NA	0.0501211	0.877569	NA	NA
rs12918497	rs12918497	16	10297945	CLEC16A	NA	NA	0.0554449	0.845615	NA	NA
rs13337016	rs13337016	16	11062591	CLEC16A	-0.0717599	0.85602	NA	NA	NA	NA
rs1641769	rs1641769	16	10853054	CLEC16A	NA	NA	-0.0715399	0.83016	NA	NA
rs1646026	rs1646026	16	11382695	CLEC16A	NA	NA	0.0601853	0.827401	NA	NA
rs1704094	NA	16	12261329	CLEC16A	NA	NA	-0.0932547	0.878206	NA	NA
rs1704144	rs1704144	16	12262380	CLEC16A	NA	NA	0.0578132	0.805548	NA	NA
rs173593	rs173593	16	11307734	CLEC16A	0.066896	0.826	NA	NA	NA	NA
rs17762231	rs17762231	16	10352191	CLEC16A	NA	NA	0.0818038	0.502726	NA	NA
rs201771082	rs201771082	16	11629243	CLEC16A	0.152653	0.532202	NA	NA	NA	NA
rs2354414	rs2354414	16	10635651	CLEC16A	-0.0676148	0.847202	NA	NA	NA	NA
rs2434209	rs2434209	16	10355745	CLEC16A	NA	NA	0.0644606	0.827581	NA	NA
rs3087519	rs3087519	16	11023208	CLEC16A	-0.109509	0.634153	NA	NA	NA	NA
rs373496	rs373496	16	12060163	CLEC16A	NA	NA	0.0866212	0.863322	NA	NA
rs3790126	rs3790126	16	10624549	CLEC16A	0.0675374	0.879444	NA	NA	NA	NA
rs3850997	rs3850997	16	12043512	CLEC16A	NA	NA	-0.0795512	0.874441	NA	NA
rs3852750	rs3852750	16	10347626	CLEC16A	NA	NA	0.0730523	0.566194	NA	NA
rs4780986	rs4780986	16	10815230	CLEC16A	NA	NA	0.0552775	0.839819	NA	NA
rs4781080	rs4781080	16	11489686	CLEC16A	-0.0672052	0.782289	NA	NA	NA	NA
rs4781099	rs4781099	16	11548572	CLEC16A	NA	NA	-0.0563553	0.839398	NA	NA
rs529866	rs529866	16	11373320	CLEC16A	NA	NA	0.0568551	0.832887	NA	NA
rs56166648	rs56166648	16	10637661	CLEC16A	0.0649727	0.828938	NA	NA	NA	NA
rs62025678	rs62025678	16	11463394	CLEC16A	NA	NA	-0.089948	0.878065	NA	NA
rs62038760	rs62038760	16	11887629	CLEC16A	NA	NA	-0.0773155	0.808785	NA	NA
rs6498207	rs6498207	16	11591823	CLEC16A	-0.0946094	0.832276	NA	NA	NA	NA
rs7186062	rs7186062	16	10246344	CLEC16A	NA	NA	0.0491032	0.873887	NA	NA
rs7186190	rs7186190	16	10597450	CLEC16A	0.0693595	0.75376	NA	NA	NA	NA
rs7192868	rs7192868	16	10341598	CLEC16A	NA	NA	0.0650917	0.739683	NA	NA
rs7201779	NA	16	10620178	CLEC16A	0.0581818	0.861847	NA	NA	NA	NA
rs7203687	NA	16	11106920	CLEC16A	0.0628353	0.787664	NA	NA	NA	NA
rs72779773	rs72779773	16	10511295	CLEC16A	-0.0765308	0.879614	NA	NA	NA	NA
rs72784614	rs72784614	16	12095853	CLEC16A	0.0938268	0.8678	NA	NA	NA	NA
rs73497892	rs73497892	16	10559973	CLEC16A	NA	NA	0.0518651	0.877537	NA	NA
rs73498684	rs73498684	16	10344766	CLEC16A	0.131275	0.787877	NA	NA	NA	NA
rs74007736	NA	16	11494152	CLEC16A	NA	NA	0.0653955	0.820603	NA	NA
rs76412533	rs76412533	16	11412874	CLEC16A	NA	NA	0.0606572	0.852562	NA	NA
rs77237901	rs77237901	16	11662463	CLEC16A	0.115622	0.763852	NA	NA	NA	NA
rs78850934	rs78850934	16	10924817	CLEC16A	-0.06724	0.84451	NA	NA	NA	NA
rs79469229	rs79469229	16	11128600	CLEC16A	-0.112274	0.879598	NA	NA	NA	NA
rs8043748	rs8043748	16	11846231	CLEC16A	NA	NA	-0.0910762	0.812233	NA	NA
rs8059228	rs8059228	16	10163445	CLEC16A	NA	NA	0.0854742	0.807225	NA	NA
rs8062322	rs8062322	16	11092319	CLEC16A	-0.0547566	0.835193	NA	NA	NA	NA
rs9922393	rs9922393	16	11632865	CLEC16A	-0.113794	0.841246	NA	NA	NA	NA
rs9928573	rs9928573	16	10820742	CLEC16A	NA	NA	-0.0613881	0.733869	NA	NA
rs9931105	rs9931105	16	10357226	CLEC16A	NA	NA	0.0430235	0.84244	NA	NA
rs9934373	rs9934373	16	10256669	CLEC16A	0.109891	0.848014	NA	NA	NA	NA
rs9935161	rs9935161	16	11524858	CLEC16A	0.0842626	0.865857	NA	NA	NA	NA
rs9938283	rs9938283	16	12151437	CLEC16A	NA	NA	0.0768343	0.753321	NA	NA
rs9939383	rs9939383	16	12176120	CLEC16A	-0.0966569	0.869941	NA	NA	NA	NA
JHU_16.69097570	NA	16	69097571	CLEC18A	-0.756186	0.870493	NA	NA	NA	NA
JHU_16.69112483	rs7199643	16	69112484	CLEC18A	-0.716222	0.873773	NA	NA	NA	NA
JHU_16.69515682	rs57935338	16	69515683	CLEC18A	-1.54863	0.22702	NA	NA	NA	NA
JHU_16.69557687	rs9921468	16	69557688	CLEC18A	1.10725	0.868978	NA	NA	NA	NA
JHU_16.69902565	rs74029723	16	69902566	CLEC18A	-1.31986	0.854835	NA	NA	NA	NA
JHU_16.70121841	rs141478792	16	70121842	CLEC18A	0.643469	0.802384	NA	NA	NA	NA
JHU_16.70181306	NA	16	70181307	CLEC18A	NA	NA	1.02512	0.846053	NA	NA
JHU_16.70183623	NA	16	70183624	CLEC18A	-0.74992	0.857889	0.885185	0.713501	NA	NA
JHU_16.70183719	NA	16	70183720	CLEC18A	NA	NA	0.886413	0.832223	NA	NA
JHU_16.70191455	NA	16	70191456	CLEC18A	NA	NA	0.750113	0.868372	NA	NA
JHU_16.70191714	NA	16	70191715	CLEC18A	NA	NA	-1.20052	0.862399	NA	NA
JHU_16.70194608	NA	16	70194609	CLEC18A	NA	NA	-1.42404	0.596667	NA	NA
JHU_16.70194642	NA	16	70194643	CLEC18A	0.755469	0.873004	NA	NA	NA	NA
JHU_16.70194663	NA	16	70194664	CLEC18A	NA	NA	0.728814	0.843642	NA	NA
JHU_16.70195580	NA	16	70195581	CLEC18A	NA	NA	0.832996	0.815824	NA	NA
JHU_16.70289096	NA	16	70289097	CLEC18A	NA	NA	1.02512	0.846053	NA	NA
JHU_16.70296898	NA	16	70296899	CLEC18A	NA	NA	0.810263	0.611487	NA	NA
JHU_16.70353479	NA	16	70353480	CLEC18A	NA	NA	0.684879	0.792352	NA	NA
JHU_16.70358291	rs74024198	16	70358292	CLEC18A	NA	NA	0.75278	0.755109	NA	NA
JHU_16.70478879	NA	16	70478880	CLEC18A	NA	NA	0.792992	0.868675	NA	NA
JHU_16.70717001	rs11864446	16	70717002	CLEC18A	NA	NA	0.864795	0.709974	NA	NA
JHU_16.70740709	rs370457623	16	70740710	CLEC18A	0.97683	0.85042	NA	NA	NA	NA
JHU_16.70747611	NA	16	70747612	CLEC18A	1.1618	0.881435	NA	NA	NA	NA
JHU_16.70787461	rs76687286	16	70787462	CLEC18A	NA	NA	-0.89193	0.88079	NA	NA
JHU_16.70882522	rs147172275	16	70882523	CLEC18A	-0.894014	0.818755	NA	NA	NA	NA
JHU_16.70891968	NA	16	70891969	CLEC18A	-0.856558	0.858256	NA	NA	NA	NA
JHU_16.70893279	rs114800268	16	70893280	CLEC18A	NA	NA	1.35369	0.805525	NA	NA
JHU_16.70899938	NA	16	70899939	CLEC18A	-0.964253	0.838922	NA	NA	NA	NA
JHU_16.70909926	rs183314854	16	70909927	CLEC18A	-0.964253	0.838922	NA	NA	NA	NA
JHU_16.70920795	rs9928452	16	70920796	CLEC18A	-1.08815	0.788315	NA	NA	NA	NA
JHU_16.70921509	rs368965820	16	70921510	CLEC18A	NA	NA	1.35369	0.805525	NA	NA
JHU_16.70930068	rs143963122	16	70930069	CLEC18A	NA	NA	1.16936	0.81086	NA	NA
JHU_16.70932515	rs370223392	16	70932516	CLEC18A	NA	NA	-1.27698	0.814199	NA	NA
JHU_16.70933471	rs371949330	16	70933472	CLEC18A	NA	NA	0.783739	0.851673	NA	NA
JHU_16.70936978	rs11866233	16	70936979	CLEC18A	NA	NA	0.783739	0.851673	NA	NA
JHU_16.70938263	rs11863792	16	70938264	CLEC18A	NA	NA	1.16936	0.81086	NA	NA
JHU_16.70940162	NA	16	70940163	CLEC18A	-0.964253	0.838922	NA	NA	NA	NA
JHU_16.70951184	NA	16	70951185	CLEC18A	NA	NA	-1.49955	0.746576	NA	NA
JHU_16.70956272	rs371177448	16	70956273	CLEC18A	1.23598	0.881328	NA	NA	NA	NA
JHU_16.70961509	rs59757138	16	70961510	CLEC18A	-1.46336	0.74082	NA	NA	NA	NA
JHU_16.70961770	rs369874778	16	70961771	CLEC18A	1.23598	0.881328	NA	NA	NA	NA
JHU_16.70965285	NA	16	70965286	CLEC18A	NA	NA	-1.09393	0.732247	NA	NA
JHU_16.70968050	rs369081002	16	70968051	CLEC18A	NA	NA	-1.03214	0.760648	NA	NA
JHU_16.70969013	rs370364011	16	70969014	CLEC18A	NA	NA	-1.03214	0.760648	NA	NA
JHU_16.70970268	rs369505918	16	70970269	CLEC18A	NA	NA	-1.03214	0.760648	NA	NA
JHU_16.70983606	rs112292980	16	70983607	CLEC18A	-0.815509	0.845225	NA	NA	NA	NA
JHU_16.70989677	rs374954435	16	70989678	CLEC18A	0.904806	0.789532	NA	NA	NA	NA
JHU_16.70997760	NA	16	70997761	CLEC18A	0.737543	0.763293	NA	NA	NA	NA
exm1255060	rs201822420	16	70937568	CLEC18A	-0.964253	0.838922	NA	NA	NA	NA
exm1255175	rs79004160	16	70972595	CLEC18A	NA	NA	-0.664121	0.86132	NA	NA
kgp16408162	rs11537667	16	70303659	CLEC18A	NA	NA	0.731753	0.74448	NA	NA
kgp25611953	rs200050722	16	70900111	CLEC18A	-0.984157	0.83908	NA	NA	NA	NA
rs1006985	rs1006985	16	70636995	CLEC18A	0.563253	0.86322	NA	NA	NA	NA
rs11075744	rs11075744	16	69909115	CLEC18A	NA	NA	0.702235	0.677329	NA	NA
rs11075780	rs11075780	16	70723925	CLEC18A	0.610319	0.861847	0.752231	0.677041	NA	NA
rs114797778	rs114797778	16	70766115	CLEC18A	1.27297	0.768306	NA	NA	NA	NA
rs11646092	rs11646092	16	69542541	CLEC18A	1.11266	0.881314	NA	NA	NA	NA
rs11647110	rs11647110	16	69589363	CLEC18A	-0.502062	0.875776	NA	NA	NA	NA
rs11863943	rs11863943	16	70471827	CLEC18A	NA	NA	0.666134	0.780899	NA	NA
rs11866403	rs11866403	16	70666410	CLEC18A	-0.624821	0.795347	NA	NA	NA	NA
rs16958932	rs16958932	16	69534636	CLEC18A	0.713425	0.750208	NA	NA	NA	NA
rs16970121	rs16970121	16	70383513	CLEC18A	NA	NA	0.740322	0.701023	NA	NA
rs16970141	rs16970141	16	70417764	CLEC18A	NA	NA	0.731753	0.74448	NA	NA
rs2311381	rs2311381	16	69555247	CLEC18A	0.755021	0.853668	NA	NA	NA	NA
rs2965761	rs2965761	16	69868059	CLEC18A	NA	NA	-0.558228	0.863926	NA	NA
rs34329336	rs34329336	16	70517641	CLEC18A	NA	NA	0.77143	0.863355	NA	NA
rs368016021	rs368016021	16	70996583	CLEC18A	0.860737	0.706752	NA	NA	NA	NA
rs3790083	rs3790083	16	69895286	CLEC18A	NA	NA	0.533362	0.863487	NA	NA
rs4985416	rs4985416	16	70722940	CLEC18A	NA	NA	0.676645	0.790036	NA	NA
rs59740587	rs59740587	16	69949008	CLEC18A	NA	NA	-0.704825	0.696733	NA	NA
rs6499238	rs6499238	16	69666939	CLEC18A	NA	NA	0.820752	0.870257	NA	NA
rs6499323	rs6499323	16	70624483	CLEC18A	-0.741022	0.743335	NA	NA	NA	NA
rs7192013	rs7192013	16	70901188	CLEC18A	NA	NA	1.16936	0.81086	NA	NA
rs7195184	rs7195184	16	70120296	CLEC18A	NA	NA	0.916326	0.701674	NA	NA
rs7195567	rs7195567	16	70351429	CLEC18A	NA	NA	0.731753	0.74448	NA	NA
rs7197706	rs7197706	16	69949627	CLEC18A	NA	NA	1.44837	0.615844	NA	NA
rs7199145	rs7199145	16	70509838	CLEC18A	NA	NA	0.820899	0.844065	NA	NA
rs7199655	rs7199655	16	70422263	CLEC18A	NA	NA	0.785001	0.640007	NA	NA
rs7203772	rs7203772	16	70380191	CLEC18A	NA	NA	0.784747	0.665296	NA	NA
rs74029728	rs74029728	16	69906549	CLEC18A	-1.37765	0.818049	NA	NA	NA	NA
rs74029732	rs74029732	16	69912656	CLEC18A	-1.31986	0.854835	NA	NA	NA	NA
rs76164515	rs76164515	16	70754843	CLEC18A	NA	NA	0.879312	0.870489	NA	NA
rs8045571	rs8045571	16	70287574	CLEC18A	NA	NA	0.731753	0.74448	NA	NA
rs8061329	rs8061329	16	70662323	CLEC18A	-0.601638	0.831364	NA	NA	NA	NA
JHU_16.73490957	rs78372221	16	73490958	CLEC18B	NA	NA	0.874852	0.845448	NA	NA
JHU_16.73504290	rs79540142	16	73504291	CLEC18B	1.40952	0.558412	NA	NA	NA	NA
JHU_16.73917327	NA	16	73917328	CLEC18B	NA	NA	1.19416	0.853698	NA	NA
JHU_16.73993292	rs76176446	16	73993293	CLEC18B	-0.488444	0.871266	NA	NA	NA	NA
JHU_16.74063050	rs111461476	16	74063051	CLEC18B	NA	NA	1.10191	0.769187	NA	NA
JHU_16.74201318	rs11645095	16	74201319	CLEC18B	NA	NA	0.611346	0.74734	NA	NA
JHU_16.74228279	rs2550470	16	74228280	CLEC18B	NA	NA	0.479399	0.864724	NA	NA
JHU_16.74228280	rs2550471	16	74228281	CLEC18B	NA	NA	0.479399	0.864724	NA	NA
JHU_16.74531212	NA	16	74531213	CLEC18B	NA	NA	0.69133	0.77407	NA	NA
JHU_16.74572769	NA	16	74572770	CLEC18B	NA	NA	0.486237	0.875893	NA	NA
JHU_16.74736225	rs12447709	16	74736226	CLEC18B	NA	NA	0.674504	0.830826	NA	NA
JHU_16.74828591	rs9927596	16	74828592	CLEC18B	0.657131	0.838103	NA	NA	NA	NA
JHU_16.74979609	rs8046519	16	74979610	CLEC18B	NA	NA	0.695985	0.80777	NA	NA
JHU_16.75129957	rs11641966	16	75129958	CLEC18B	NA	NA	-1.03216	0.77407	NA	NA
JHU_16.75251344	rs112648634	16	75251345	CLEC18B	1.07955	0.788315	NA	NA	NA	NA
JHU_16.75312715	rs56092808	16	75312716	CLEC18B	NA	NA	0.821659	0.670571	NA	NA
JHU_16.75390808	rs72787119	16	75390809	CLEC18B	NA	NA	-0.640876	0.787547	NA	NA
JHU_16.75422816	rs11149821	16	75422817	CLEC18B	NA	NA	-0.583486	0.852292	NA	NA
JHU_16.75429852	NA	16	75429853	CLEC18B	NA	NA	-0.585249	0.851402	NA	NA
JHU_16.75442142	rs8046696	16	75442143	CLEC18B	NA	NA	-0.583486	0.852292	NA	NA
rs10163249	rs10163249	16	73458299	CLEC18B	0.789438	0.742416	NA	NA	NA	NA
rs1076251	rs1076251	16	74768812	CLEC18B	0.731347	0.835832	NA	NA	NA	NA
rs115075793	rs115075793	16	73945162	CLEC18B	-0.726859	0.881051	NA	NA	NA	NA
rs11647029	rs11647029	16	74076647	CLEC18B	-0.573108	0.843804	NA	NA	NA	NA
rs11859224	rs11859224	16	75297778	CLEC18B	NA	NA	0.473789	0.872607	NA	NA
rs11860053	rs11860053	16	74044519	CLEC18B	NA	NA	-0.615904	0.758896	NA	NA
rs12443505	rs12443505	16	74515077	CLEC18B	NA	NA	0.636791	0.84097	NA	NA
rs13339318	rs13339318	16	73604279	CLEC18B	NA	NA	-0.664145	0.858921	NA	NA
rs13339629	rs13339629	16	74466960	CLEC18B	NA	NA	0.763339	0.401276	NA	NA
rs1383363	rs1383363	16	73733288	CLEC18B	0.718046	0.667322	NA	NA	NA	NA
rs1424087	rs1424087	16	74264261	CLEC18B	NA	NA	0.45805	0.879647	NA	NA
rs1469121	rs1469121	16	75290251	CLEC18B	0.970376	0.786536	NA	NA	NA	NA
rs17372690	rs17372690	16	73455831	CLEC18B	NA	NA	0.722851	0.821484	NA	NA
rs175366	rs175366	16	74225324	CLEC18B	NA	NA	0.550772	0.834764	NA	NA
rs2014542	rs2014542	16	74028268	CLEC18B	-0.757402	0.761303	NA	NA	NA	NA
rs2017795	rs2017795	16	73993617	CLEC18B	-0.630734	0.751401	NA	NA	NA	NA
rs2127737	rs2127737	16	73639443	CLEC18B	0.997278	0.873224	NA	NA	NA	NA
rs2288041	rs2288041	16	74921446	CLEC18B	1.0946	0.729727	NA	NA	NA	NA
rs2716606	rs2716606	16	74097266	CLEC18B	-0.543341	0.8638	NA	NA	NA	NA
rs28539551	rs28539551	16	74782440	CLEC18B	0.905084	0.715616	NA	NA	NA	NA
rs3743613	NA	16	75269534	CLEC18B	NA	NA	-0.528584	0.859307	NA	NA
rs3760055	rs3760055	16	74490529	CLEC18B	NA	NA	-0.431305	0.87938	NA	NA
rs3844218	rs3844218	16	74475190	CLEC18B	-0.507308	0.862236	NA	NA	NA	NA
rs4887772	rs4887772	16	74537591	CLEC18B	NA	NA	0.486237	0.875893	NA	NA
rs4887870	rs4887870	16	73650853	CLEC18B	NA	NA	-0.66386	0.663581	NA	NA
rs4888383	rs4888383	16	75386349	CLEC18B	NA	NA	-0.687254	0.758522	NA	NA
rs4889460	rs4889460	16	74203320	CLEC18B	NA	NA	0.538268	0.821484	NA	NA
rs55914002	rs55914002	16	73447908	CLEC18B	0.633677	0.864867	NA	NA	NA	NA
rs6624	rs6624	16	75327916	CLEC18B	NA	NA	0.571192	0.879619	NA	NA
rs67806241	rs67806241	16	74009775	CLEC18B	NA	NA	-0.75772	0.856656	NA	NA
rs7187690	NA	16	75354969	CLEC18B	NA	NA	1.15966	0.785996	NA	NA
rs7188641	rs7188641	16	74831956	CLEC18B	1.04319	0.649037	NA	NA	NA	NA
rs7193541	rs7193541	16	74664743	CLEC18B	NA	NA	0.523056	0.796823	NA	NA
rs7359390	rs7359390	16	74592596	CLEC18B	NA	NA	0.496521	0.863855	NA	NA
rs73614603	rs73614603	16	74738143	CLEC18B	NA	NA	0.548688	0.863855	NA	NA
rs74024719	rs74024719	16	75171216	CLEC18B	-0.776432	0.871868	NA	NA	NA	NA
rs74636699	rs74636699	16	74651211	CLEC18B	NA	NA	0.857057	0.621977	NA	NA
rs75374398	rs75374398	16	73812230	CLEC18B	NA	NA	0.994681	0.855326	NA	NA
rs76830516	rs76830516	16	74656849	CLEC18B	-0.856183	0.871868	NA	NA	NA	NA
rs78106318	rs78106318	16	73805520	CLEC18B	0.768175	0.733063	NA	NA	NA	NA
rs78735471	rs78735471	16	74464766	CLEC18B	NA	NA	0.749373	0.588514	NA	NA
rs78814558	rs78814558	16	73598540	CLEC18B	0.853897	0.795895	NA	NA	NA	NA
rs80243925	rs80243925	16	74743555	CLEC18B	NA	NA	-0.966114	0.878782	NA	NA
rs8047350	rs8047350	16	74679244	CLEC18B	NA	NA	0.619407	0.760497	NA	NA
rs9923616	rs9923616	16	74538589	CLEC18B	NA	NA	0.486237	0.875893	NA	NA
rs9934007	rs9934007	16	75390532	CLEC18B	NA	NA	0.778533	0.537027	NA	NA
JHU_16.69342963	NA	16	69342964	CLEC18C	-0.679416	0.853336	NA	NA	NA	NA
JHU_16.70045207	NA	16	70045208	CLEC18C	NA	NA	0.557701	0.871645	NA	NA
JHU_16.70065012	NA	16	70065013	CLEC18C	NA	NA	-0.58711	0.862338	NA	NA
JHU_16.70067479	NA	16	70067480	CLEC18C	NA	NA	-1.17204	0.878457	NA	NA
JHU_16.70183719	NA	16	70183720	CLEC18C	NA	NA	-0.909007	0.845764	NA	NA
JHU_16.70194663	NA	16	70194664	CLEC18C	NA	NA	-0.698608	0.877291	NA	NA
JHU_16.70296898	NA	16	70296899	CLEC18C	NA	NA	-0.681837	0.817708	NA	NA
JHU_16.70639143	rs369825763	16	70639144	CLEC18C	NA	NA	-0.829166	0.763975	NA	NA
JHU_16.70717001	rs11864446	16	70717002	CLEC18C	NA	NA	-0.970767	0.636432	NA	NA
JHU_16.70740709	rs370457623	16	70740710	CLEC18C	NA	NA	-0.92852	0.864078	NA	NA
JHU_16.70888738	rs369742402	16	70888739	CLEC18C	-1.03656	0.869143	NA	NA	NA	NA
JHU_16.70893279	rs114800268	16	70893280	CLEC18C	1.38123	0.840616	NA	NA	NA	NA
JHU_16.70894193	rs117097957	16	70894194	CLEC18C	-0.803413	0.871885	NA	NA	NA	NA
JHU_16.70899191	rs202054832	16	70899192	CLEC18C	-0.803413	0.871885	NA	NA	NA	NA
JHU_16.70908531	rs374780555	16	70908532	CLEC18C	NA	NA	0.971407	0.779843	NA	NA
JHU_16.70912292	rs377022536	16	70912293	CLEC18C	1.64904	0.543546	NA	NA	NA	NA
JHU_16.70917231	rs200964771	16	70917232	CLEC18C	-0.803413	0.871885	NA	NA	NA	NA
JHU_16.70921509	rs368965820	16	70921510	CLEC18C	1.38123	0.840616	NA	NA	NA	NA
JHU_16.70922443	NA	16	70922444	CLEC18C	0.696554	0.871149	NA	NA	NA	NA
JHU_16.70940213	rs371050664	16	70940214	CLEC18C	NA	NA	0.678222	0.87967	NA	NA
JHU_16.70952064	NA	16	70952065	CLEC18C	0.873481	0.830599	NA	NA	NA	NA
JHU_16.70965932	NA	16	70965933	CLEC18C	NA	NA	1.45484	0.659359	NA	NA
JHU_16.70973186	rs200239506	16	70973187	CLEC18C	-1.00103	0.818319	NA	NA	NA	NA
JHU_16.70989127	NA	16	70989128	CLEC18C	NA	NA	-1.14032	0.860397	NA	NA
JHU_16.71010096	NA	16	71010097	CLEC18C	0.681802	0.85922	NA	NA	NA	NA
JHU_16.71011449	NA	16	71011450	CLEC18C	0.573269	0.880902	NA	NA	NA	NA
JHU_16.71049959	rs368023789	16	71049960	CLEC18C	NA	NA	1.04749	0.785306	NA	NA
JHU_16.71053800	NA	16	71053801	CLEC18C	0.937457	0.855472	NA	NA	NA	NA
JHU_16.71071629	rs139301323	16	71071630	CLEC18C	NA	NA	1.24868	0.680953	NA	NA
JHU_16.71102360	rs138551109	16	71102361	CLEC18C	NA	NA	0.603667	0.83983	NA	NA
JHU_16.71121242	rs373304182	16	71121243	CLEC18C	NA	NA	1.42791	0.647152	NA	NA
JHU_16.71123840	NA	16	71123841	CLEC18C	NA	NA	1.42791	0.647152	NA	NA
JHU_16.71142296	NA	16	71142297	CLEC18C	NA	NA	0.691228	0.73235	NA	NA
JHU_16.71155378	rs372955431	16	71155379	CLEC18C	-0.877549	0.814872	NA	NA	NA	NA
JHU_16.71167012	rs149224185	16	71167013	CLEC18C	NA	NA	-0.527079	0.854147	NA	NA
JHU_16.71170826	rs114018751	16	71170827	CLEC18C	-0.869355	0.818281	NA	NA	NA	NA
JHU_16.71173352	NA	16	71173353	CLEC18C	NA	NA	-0.703419	0.864729	NA	NA
exm1255159	rs200601771	16	70955048	CLEC18C	NA	NA	1.04996	0.822243	NA	NA
rs13330163	rs13330163	16	70660243	CLEC18C	0.769429	0.856947	NA	NA	NA	NA
rs138451007	rs138451007	16	70916822	CLEC18C	NA	NA	0.971407	0.779843	NA	NA
rs1456954	rs1456954	16	70639085	CLEC18C	NA	NA	-0.829166	0.763975	NA	NA
rs145870543	rs145870543	16	70942406	CLEC18C	NA	NA	0.784574	0.827841	NA	NA
rs16958932	rs16958932	16	69534636	CLEC18C	-0.569221	0.87067	NA	NA	NA	NA
rs199681003	rs199681003	16	70883827	CLEC18C	NA	NA	0.971407	0.779843	NA	NA
rs200624311	rs200624311	16	70913984	CLEC18C	-0.803413	0.871885	NA	NA	NA	NA
rs201005532	rs201005532	16	70937561	CLEC18C	NA	NA	1.04821	0.79649	NA	NA
rs28545584	rs28545584	16	69329590	CLEC18C	-0.676706	0.853668	NA	NA	NA	NA
rs2937126	rs2937126	16	69855311	CLEC18C	NA	NA	0.681005	0.83112	NA	NA
rs2965761	rs2965761	16	69868059	CLEC18C	NA	NA	0.681904	0.795154	NA	NA
rs372311363	rs372311363	16	71201369	CLEC18C	-0.858318	0.832642	NA	NA	NA	NA
rs3743669	rs3743669	16	69398353	CLEC18C	-0.738456	0.882048	NA	NA	NA	NA
rs374742521	rs114421866	16	69840656	CLEC18C	NA	NA	-0.951838	0.745627	NA	NA
rs3811348	rs3811348	16	69782855	CLEC18C	NA	NA	-0.929338	0.764586	NA	NA
rs56286210	rs56286210	16	69500533	CLEC18C	-1.40203	0.757093	NA	NA	NA	NA
rs60028268	rs60028268	16	70765128	CLEC18C	NA	NA	-1.1917	0.826791	NA	NA
rs62050129	rs62050129	16	69477774	CLEC18C	-0.851666	0.866297	NA	NA	NA	NA
rs7199857	rs7199857	16	69534688	CLEC18C	NA	NA	-0.92141	0.875067	NA	NA
rs76164515	rs76164515	16	70754843	CLEC18C	NA	NA	-1.02084	0.834627	NA	NA
rs78433041	rs78433041	16	70814885	CLEC18C	NA	NA	1.25991	0.725357	NA	NA
rs78544973	rs78544973	16	71135981	CLEC18C	NA	NA	0.676636	0.733671	NA	NA
rs8053471	rs8053471	16	69337091	CLEC18C	-0.734619	0.813072	NA	NA	NA	NA
rs9931347	rs9931347	16	70685625	CLEC18C	NA	NA	0.55465	0.86618	NA	NA
JHU_16.27931563	rs35754131	16	27931564	CLN3	NA	NA	0.120886	0.856707	NA	NA
JHU_16.29149836	rs117990691	16	29149837	CLN3	NA	NA	-0.223081	0.774952	NA	NA
JHU_16.29156993	NA	16	29156994	CLN3	NA	NA	-0.166584	0.870788	NA	NA
JHU_16.29267116	NA	16	29267117	CLN3	NA	NA	0.119103	0.853813	NA	NA
JHU_16.29274727	rs28807781	16	29274728	CLN3	NA	NA	0.127167	0.826714	NA	NA
JHU_16.29278070	rs3851772	16	29278071	CLN3	NA	NA	0.136154	0.779745	NA	NA
JHU_16.29281890	rs73524487	16	29281891	CLN3	NA	NA	-0.325116	0.0825174	NA	NA
JHU_16.29283874	rs11860221	16	29283875	CLN3	NA	NA	-0.289402	0.0921639	NA	NA
JHU_16.29285345	rs111576248	16	29285346	CLN3	NA	NA	-0.289402	0.0921639	NA	NA
JHU_16.29289541	NA	16	29289542	CLN3	NA	NA	-0.325116	0.0825174	NA	NA
rs1363748	rs1363748	16	27931579	CLN3	NA	NA	0.120886	0.856707	NA	NA
rs1644589	rs1644589	16	27902758	CLN3	NA	NA	0.132354	0.858192	NA	NA
rs1872667	rs1872667	16	29299377	CLN3	NA	NA	0.131433	0.813895	NA	NA
rs194045	rs194045	16	29246102	CLN3	NA	NA	0.139782	0.857178	NA	NA
rs35467854	rs35467854	16	27872794	CLN3	0.221385	0.814336	NA	NA	NA	NA
rs378421	NA	16	28754684	CLN3	NA	NA	0.158672	0.760497	NA	NA
rs3851775	NA	16	29279750	CLN3	NA	NA	0.136154	0.779745	NA	NA
rs4312332	NA	16	29287936	CLN3	NA	NA	0.111029	0.857767	NA	NA
rs4324133	rs4324133	16	28274774	CLN3	NA	NA	-0.106437	0.879376	NA	NA
rs434202	rs434202	16	28043615	CLN3	-0.205231	0.871259	NA	NA	NA	NA
rs4603586	rs4603586	16	29304711	CLN3	NA	NA	-0.143148	0.848102	NA	NA
rs7184953	rs7184953	16	29315879	CLN3	NA	NA	-0.146102	0.780975	NA	NA
rs7204334	rs7204334	16	29303244	CLN3	NA	NA	-0.111006	0.868306	NA	NA
rs7204742	rs7204742	16	29297599	CLN3	NA	NA	-0.266285	0.421065	NA	NA
rs72782202	rs72782202	16	27928400	CLN3	-0.349031	0.862983	NA	NA	NA	NA
rs73533478	rs73533478	16	28507258	CLN3	NA	NA	-0.284676	0.770827	NA	NA
rs8053800	rs8053800	16	29043450	CLN3	-0.170146	0.861847	NA	NA	NA	NA
rs9921612	rs9921612	16	29283823	CLN3	NA	NA	0.136154	0.779745	NA	NA
JHU_16.2589969	rs138692674	16	2589970	CLUAP1	0.248235	0.842696	0.187765	0.847815	NA	NA
JHU_16.2645945	rs111568637	16	2645946	CLUAP1	-0.341459	0.878468	NA	NA	NA	NA
JHU_16.3004855	NA	16	3004856	CLUAP1	NA	NA	0.157641	0.876797	NA	NA
JHU_16.3061867	rs8051120	16	3061868	CLUAP1	-0.202167	0.864867	NA	NA	NA	NA
JHU_16.3116430	rs74005582	16	3116431	CLUAP1	0.242578	0.822703	NA	NA	NA	NA
JHU_16.3251359	rs6501151	16	3251360	CLUAP1	NA	NA	-0.148019	0.86932	NA	NA
JHU_16.3417464	rs10048083	16	3417465	CLUAP1	-0.194119	0.840754	NA	NA	NA	NA
JHU_16.3498293	rs9936437	16	3498294	CLUAP1	-0.212371	0.841802	NA	NA	NA	NA
JHU_16.3734261	rs77388305	16	3734262	CLUAP1	-0.317365	0.832835	-0.274528	0.752832	NA	NA
JHU_16.3864672	NA	16	3864673	CLUAP1	-0.42307	0.825593	-0.277079	0.880109	NA	NA
JHU_16.4077276	rs8055604	16	4077277	CLUAP1	0.301872	0.859797	0.234858	0.853464	NA	NA
rs112005304	rs112005304	16	2586449	CLUAP1	-0.364152	0.871189	NA	NA	NA	NA
rs11647979	rs11647979	16	4094794	CLUAP1	0.305416	0.771927	NA	NA	NA	NA
rs1218762	rs1218762	16	3405986	CLUAP1	0.213859	0.817468	NA	NA	NA	NA
rs129982	rs129982	16	3801649	CLUAP1	-0.331435	0.84116	NA	NA	NA	NA
rs130017	rs130017	16	3791393	CLUAP1	NA	NA	-0.131894	0.870537	NA	NA
rs13335080	rs13335080	16	3377490	CLUAP1	NA	NA	0.221407	0.780335	NA	NA
rs2013921	rs2013921	16	3104846	CLUAP1	-0.230373	0.835678	NA	NA	NA	NA
rs2158442	rs2158442	16	3686163	CLUAP1	NA	NA	0.177006	0.770946	NA	NA
rs2238432	rs2238432	16	4014141	CLUAP1	0.218511	0.877297	NA	NA	NA	NA
rs2238448	rs2238448	16	4059439	CLUAP1	-0.230352	0.872957	NA	NA	NA	NA
rs2239316	rs2239316	16	3913995	CLUAP1	NA	NA	-0.215087	0.539627	NA	NA
rs2269911	rs2269911	16	3065924	CLUAP1	NA	NA	-0.207724	0.864418	NA	NA
rs2335858	rs2335858	16	2972033	CLUAP1	-0.27916	0.835654	-0.192952	0.871849	NA	NA
rs233634	rs233634	16	4208247	CLUAP1	-0.262243	0.793854	-0.19739	0.794391	NA	NA
rs233963	rs233963	16	4334086	CLUAP1	NA	NA	0.416028	0.413084	NA	NA
rs2531992	rs2531992	16	4021734	CLUAP1	-0.239117	0.745601	NA	NA	NA	NA
rs2601817	NA	16	4077138	CLUAP1	NA	NA	0.175833	0.825737	NA	NA
rs28516461	rs28516461	16	3656557	CLUAP1	NA	NA	0.192257	0.729014	NA	NA
rs369016308	rs369016308	16	4195580	CLUAP1	NA	NA	-0.141691	0.865187	NA	NA
rs444985	rs444985	16	4325875	CLUAP1	NA	NA	0.211961	0.682783	NA	NA
rs6500552	rs6500552	16	3759393	CLUAP1	-0.26915	0.861847	NA	NA	NA	NA
rs6500743	rs6500743	16	3003764	CLUAP1	NA	NA	-0.143348	0.880633	NA	NA
rs710893	rs710893	16	4014964	CLUAP1	-0.255693	0.657164	-0.157986	0.823161	NA	NA
rs7189629	rs7189629	16	3253805	CLUAP1	NA	NA	-0.334839	0.419349	NA	NA
rs7201584	rs7201584	16	2637283	CLUAP1	-0.158105	0.87378	NA	NA	NA	NA
rs7203180	rs7203180	16	3470827	CLUAP1	-0.201411	0.835763	NA	NA	NA	NA
rs73493517	rs73493517	16	3789320	CLUAP1	NA	NA	-0.255868	0.770932	NA	NA
rs736850	rs736850	16	4284531	CLUAP1	NA	NA	-0.223257	0.710728	NA	NA
rs76488917	rs76488917	16	3640477	CLUAP1	NA	NA	0.247844	0.613489	NA	NA
rs77463028	rs77463028	16	3613637	CLUAP1	NA	NA	0.172716	0.878944	NA	NA
rs79072293	rs79072293	16	3532069	CLUAP1	0.405049	0.873039	NA	NA	NA	NA
rs79750661	rs79750661	16	4296033	CLUAP1	NA	NA	0.312925	0.875665	NA	NA
rs8047221	rs8047221	16	2897372	CLUAP1	NA	NA	0.152202	0.859978	NA	NA
rs8054712	rs8054712	16	3033571	CLUAP1	NA	NA	-0.1472	0.866983	NA	NA
rs868302	rs868302	16	4257686	CLUAP1	NA	NA	0.185175	0.738688	NA	NA
rs886528	rs886528	16	3811556	CLUAP1	NA	NA	-0.168721	0.811257	NA	NA
rs933392	rs933392	16	4032716	CLUAP1	-0.183917	0.873746	NA	NA	NA	NA
rs9635547	rs9635547	16	3416664	CLUAP1	0.19774	0.842832	0.141106	0.868906	NA	NA
rs9928269	rs9928269	16	2998911	CLUAP1	NA	NA	0.122022	0.876911	NA	NA
rs9934736	rs9934736	16	3519252	CLUAP1	0.309788	0.851277	NA	NA	NA	NA
JHU_16.80024803	NA	16	80024804	CMC2	0.301283	0.853557	NA	NA	NA	NA
JHU_16.80156371	rs115608605	16	80156372	CMC2	NA	NA	0.282745	0.859216	NA	NA
JHU_16.80325017	rs76140926	16	80325018	CMC2	-0.258643	0.845334	NA	NA	NA	NA
JHU_16.80397278	rs112670727	16	80397279	CMC2	-0.285048	0.874025	NA	NA	NA	NA
JHU_16.80426224	rs28533903	16	80426225	CMC2	NA	NA	-0.15556	0.796214	NA	NA
JHU_16.80558274	rs12102863	16	80558275	CMC2	0.30757	0.847955	NA	NA	NA	NA
JHU_16.80889627	NA	16	80889628	CMC2	0.304086	0.838441	NA	NA	NA	NA
JHU_16.81006105	rs874052	16	81006106	CMC2	-0.157665	0.800422	NA	NA	NA	NA
JHU_16.81018158	rs376727979	16	81018159	CMC2	NA	NA	0.119207	0.863082	NA	NA
JHU_16.81023707	rs57605990	16	81023708	CMC2	NA	NA	-0.147697	0.846259	NA	NA
JHU_16.81026308	rs2911149	16	81026309	CMC2	NA	NA	-0.147697	0.846259	NA	NA
JHU_16.81116784	rs202241797	16	81116785	CMC2	NA	NA	-0.127128	0.872659	NA	NA
JHU_16.81192024	rs67821999	16	81192025	CMC2	NA	NA	0.214638	0.624883	NA	NA
JHU_16.81245266	rs56390213	16	81245267	CMC2	-0.122167	0.880934	NA	NA	NA	NA
JHU_16.81299178	rs116655043	16	81299179	CMC2	-0.133637	0.843842	NA	NA	NA	NA
JHU_16.81449859	rs2447468	16	81449860	CMC2	0.251652	0.564606	0.23038	0.678889	NA	NA
JHU_16.81545923	rs2927303	16	81545924	CMC2	NA	NA	-0.238049	0.864926	NA	NA
rs10153128	rs10153128	16	81656818	CMC2	0.128636	0.868782	NA	NA	NA	NA
rs10459870	rs10459870	16	80429577	CMC2	NA	NA	-0.15556	0.796214	NA	NA
rs10514479	rs10514479	16	80025366	CMC2	-0.213104	0.789158	NA	NA	NA	NA
rs10871390	rs10871390	16	80573920	CMC2	NA	NA	0.279302	0.641447	NA	NA
rs1106155	rs1106155	16	80424953	CMC2	0.142922	0.84955	NA	NA	NA	NA
rs11150398	rs11150398	16	81703861	CMC2	NA	NA	0.172824	0.76703	NA	NA
rs11639517	rs11639517	16	81912081	CMC2	NA	NA	0.137054	0.860216	NA	NA
rs11645009	rs11645009	16	81167638	CMC2	-0.122296	0.878307	NA	NA	NA	NA
rs117177996	rs79587879	16	80688892	CMC2	NA	NA	0.305117	0.854324	NA	NA
rs11859036	rs11859036	16	80305551	CMC2	-0.168813	0.866348	NA	NA	NA	NA
rs11863941	rs11863941	16	80503505	CMC2	-0.147672	0.852494	NA	NA	NA	NA
rs12103192	rs12103192	16	81704433	CMC2	NA	NA	0.136874	0.839547	NA	NA
rs12599299	rs12599299	16	80469499	CMC2	NA	NA	0.132823	0.841547	NA	NA
rs12929969	rs12929969	16	81442702	CMC2	0.198532	0.802025	NA	NA	NA	NA
rs13329841	rs13329841	16	81018908	CMC2	-0.157706	0.822412	NA	NA	NA	NA
rs13330313	rs13330313	16	80114248	CMC2	NA	NA	0.145366	0.860766	NA	NA
rs13332492	rs13332492	16	81637389	CMC2	NA	NA	0.162264	0.809329	NA	NA
rs16952610	rs16952610	16	80223709	CMC2	-0.133573	0.83742	NA	NA	NA	NA
rs1985288	rs1985288	16	80632586	CMC2	0.125121	0.879275	NA	NA	NA	NA
rs200502523	rs200502523	16	81140413	CMC2	NA	NA	0.176619	0.58823	NA	NA
rs2012502	rs2012502	16	81728081	CMC2	NA	NA	-0.143444	0.856545	NA	NA
rs2012766	rs2012766	16	80737642	CMC2	0.138002	0.794549	NA	NA	NA	NA
rs2123624	rs2123624	16	81147114	CMC2	NA	NA	0.163404	0.706696	NA	NA
rs2170824	rs2170824	16	80447352	CMC2	NA	NA	-0.258439	0.734007	NA	NA
rs2549756	rs2549756	16	80910151	CMC2	NA	NA	-0.136534	0.858192	NA	NA
rs2549904	rs2549904	16	80910193	CMC2	NA	NA	-0.231937	0.836926	NA	NA
rs2608566	rs2608566	16	81453724	CMC2	0.18307	0.854804	0.187354	0.84832	NA	NA
rs34423425	rs34423425	16	80546497	CMC2	0.157398	0.865755	NA	NA	NA	NA
rs4076485	rs4076485	16	81669397	CMC2	0.122417	0.871442	NA	NA	NA	NA
rs4243200	rs4243200	16	80086279	CMC2	0.128414	0.850337	NA	NA	NA	NA
rs4254321	rs4254321	16	81590181	CMC2	NA	NA	-0.156773	0.850125	NA	NA
rs4392062	NA	16	81763386	CMC2	NA	NA	0.156417	0.871418	NA	NA
rs4441265	rs4441265	16	81801489	CMC2	NA	NA	0.130356	0.877569	NA	NA
rs4888086	rs4888086	16	80391188	CMC2	0.11674	0.86887	NA	NA	NA	NA
rs56226199	rs56226199	16	81841183	CMC2	0.246949	0.650394	NA	NA	NA	NA
rs57990276	rs57990276	16	81763419	CMC2	0.202406	0.844561	0.187582	0.8748	NA	NA
rs60956596	rs60956596	16	81299363	CMC2	-0.119508	0.881635	NA	NA	NA	NA
rs62043776	rs62043776	16	81598387	CMC2	0.174432	0.852127	NA	NA	NA	NA
rs62048563	rs62048563	16	80795371	CMC2	NA	NA	-0.222021	0.769584	NA	NA
rs6564820	rs6564820	16	81149302	CMC2	NA	NA	0.220248	0.575908	NA	NA
rs6564894	rs6564894	16	81632769	CMC2	NA	NA	-0.15359	0.77952	NA	NA
rs6564905	rs6564905	16	81665402	CMC2	0.143692	0.779655	NA	NA	NA	NA
rs67462254	rs67462254	16	80509024	CMC2	NA	NA	-0.166186	0.871023	NA	NA
rs7186068	rs7186068	16	80611798	CMC2	NA	NA	0.154431	0.811004	NA	NA
rs7187075	rs7187075	16	80768727	CMC2	NA	NA	0.148451	0.788645	NA	NA
rs7187863	rs7187863	16	81964977	CMC2	NA	NA	-0.265308	0.768965	NA	NA
rs718956	rs718956	16	80987330	CMC2	-0.152886	0.828905	NA	NA	NA	NA
rs7197860	rs7197860	16	81658664	CMC2	-0.133641	0.850698	NA	NA	NA	NA
rs7203914	NA	16	81641452	CMC2	-0.132935	0.840855	NA	NA	NA	NA
rs7205092	rs7205092	16	80945538	CMC2	NA	NA	-0.180492	0.812333	NA	NA
rs7206411	rs7206411	16	81653488	CMC2	0.177183	0.708433	NA	NA	NA	NA
rs73598497	rs73598497	16	81673638	CMC2	0.197966	0.838103	NA	NA	NA	NA
rs73600408	rs73600408	16	81684156	CMC2	NA	NA	-0.243456	0.788939	NA	NA
rs74031228	NA	16	81674343	CMC2	0.20635	0.830875	NA	NA	NA	NA
rs75087596	rs75087596	16	82003821	CMC2	NA	NA	-0.243738	0.805548	NA	NA
rs76869665	rs76869665	16	80084950	CMC2	-0.168677	0.874066	NA	NA	NA	NA
rs77288595	rs77288595	16	81086390	CMC2	-0.195016	0.853597	NA	NA	NA	NA
rs77519465	rs77519465	16	80508192	CMC2	NA	NA	-0.435908	0.325386	NA	NA
rs79076725	rs79076725	16	81056370	CMC2	NA	NA	0.325444	0.835156	NA	NA
rs80065483	rs80065483	16	82033638	CMC2	0.304621	0.832642	NA	NA	NA	NA
rs80196118	rs80196118	16	81713121	CMC2	-0.164704	0.839557	-0.163903	0.844558	NA	NA
rs8044056	rs8044056	16	80767526	CMC2	0.129396	0.833243	NA	NA	NA	NA
rs8048234	rs8048234	16	81120176	CMC2	NA	NA	-0.117289	0.87565	NA	NA
rs804904	rs804904	16	81106944	CMC2	NA	NA	-0.129574	0.865091	NA	NA
rs8054182	rs8054182	16	81145807	CMC2	NA	NA	0.149252	0.846053	NA	NA
rs8058072	rs8058072	16	80505383	CMC2	NA	NA	-0.114476	0.879709	NA	NA
rs896629	rs896629	16	80705399	CMC2	0.142574	0.775144	NA	NA	NA	NA
rs9922227	rs9922227	16	80963318	CMC2	-0.259111	0.738038	NA	NA	NA	NA
rs9924369	rs9924369	16	80056774	CMC2	NA	NA	0.17375	0.610001	NA	NA
rs9929914	rs9929914	16	80663283	CMC2	NA	NA	-0.220244	0.425007	NA	NA
rs9930510	rs9930510	16	80671403	CMC2	-0.190901	0.80789	-0.266963	0.38332	NA	NA
rs9931605	rs9931605	16	81579491	CMC2	-0.25125	0.630847	NA	NA	NA	NA
rs9935300	rs9935300	16	80442198	CMC2	NA	NA	0.137507	0.860397	NA	NA
rs9938365	rs9938365	16	81920652	CMC2	-0.166039	0.777505	NA	NA	NA	NA
JHU_16.80509795	rs200264215	16	80509796	CMIP	NA	NA	-0.138014	0.880021	NA	NA
JHU_16.80690939	rs74528806	16	80690940	CMIP	-0.234214	0.818757	NA	NA	NA	NA
JHU_16.80859046	rs113747655	16	80859047	CMIP	0.196532	0.830599	NA	NA	NA	NA
JHU_16.80950257	NA	16	80950258	CMIP	-0.163895	0.855378	NA	NA	NA	NA
JHU_16.81192969	rs79357245	16	81192970	CMIP	NA	NA	-0.258752	0.81065	NA	NA
JHU_16.81210081	rs77412870	16	81210082	CMIP	NA	NA	-0.169415	0.877566	NA	NA
JHU_16.81240569	NA	16	81240570	CMIP	-0.203816	0.857557	NA	NA	NA	NA
JHU_16.81240794	rs12446783	16	81240795	CMIP	NA	NA	-0.131068	0.873553	NA	NA
JHU_16.81240806	rs12920035	16	81240807	CMIP	NA	NA	-0.131068	0.873553	NA	NA
JHU_16.81270414	NA	16	81270415	CMIP	-0.106328	0.871526	NA	NA	NA	NA
JHU_16.81319337	rs80156294	16	81319338	CMIP	NA	NA	-0.215397	0.863472	NA	NA
JHU_16.81449859	rs2447468	16	81449860	CMIP	-0.151093	0.846671	NA	NA	NA	NA
JHU_16.81545923	rs2927303	16	81545924	CMIP	0.239277	0.774884	0.208835	0.85908	NA	NA
JHU_16.81595357	rs76904318	16	81595358	CMIP	NA	NA	-0.235395	0.843	NA	NA
JHU_16.81699829	rs57165671	16	81699830	CMIP	NA	NA	-0.256376	0.719661	NA	NA
JHU_16.81719736	NA	16	81719737	CMIP	0.208784	0.55137	NA	NA	NA	NA
JHU_16.81763453	NA	16	81763454	CMIP	NA	NA	-0.184927	0.85201	NA	NA
JHU_16.81772535	rs9931998	16	81772536	CMIP	NA	NA	-0.12604	0.834206	NA	NA
JHU_16.81815849	rs62047669	16	81815850	CMIP	NA	NA	-0.119704	0.870852	NA	NA
JHU_16.81883399	NA	16	81883400	CMIP	-0.221342	0.855359	-0.413565	0.114994	NA	NA
JHU_16.81933715	rs79283826	16	81933716	CMIP	NA	NA	0.12917	0.870655	NA	NA
JHU_16.82206227	rs111851744	16	82206228	CMIP	0.13446	0.835145	NA	NA	NA	NA
JHU_16.82301230	NA	16	82301231	CMIP	-0.180286	0.305476	NA	NA	NA	NA
JHU_16.82305945	rs13335394	16	82305946	CMIP	-0.187802	0.844078	-0.202421	0.828913	NA	NA
JHU_16.82377562	rs62038328	16	82377563	CMIP	-0.135675	0.775215	NA	NA	NA	NA
JHU_16.82497130	rs59418859	16	82497131	CMIP	NA	NA	0.15686	0.80276	NA	NA
JHU_16.82643269	rs74732512	16	82643270	CMIP	NA	NA	0.165453	0.850432	NA	NA
rs10153128	rs10153128	16	81656818	CMIP	NA	NA	0.111434	0.870535	NA	NA
rs1017238	rs1017238	16	81716546	CMIP	0.0977571	0.874861	NA	NA	NA	NA
rs11150287	rs11150287	16	80503985	CMIP	NA	NA	-0.172397	0.802111	NA	NA
rs11641025	rs11641025	16	81585073	CMIP	NA	NA	-0.190891	0.685043	NA	NA
rs11644215	rs11644215	16	80620560	CMIP	NA	NA	-0.130157	0.877569	NA	NA
rs11646011	rs11646011	16	82699726	CMIP	-0.121701	0.868262	NA	NA	NA	NA
rs11647444	rs11647444	16	81716880	CMIP	0.167878	0.625037	NA	NA	NA	NA
rs11862439	rs11862439	16	82540461	CMIP	NA	NA	0.13745	0.869915	NA	NA
rs11865203	rs11865203	16	81488893	CMIP	-0.145461	0.861823	NA	NA	NA	NA
rs11867078	rs11867078	16	81444502	CMIP	0.159678	0.814872	NA	NA	NA	NA
rs12445207	rs12445207	16	82643758	CMIP	NA	NA	0.159116	0.86932	NA	NA
rs12447629	NA	16	80817376	CMIP	0.126929	0.832858	NA	NA	NA	NA
rs12597171	rs12597171	16	82200119	CMIP	NA	NA	0.1221	0.84097	NA	NA
rs12932003	rs12932003	16	81326238	CMIP	NA	NA	0.104881	0.858192	NA	NA
rs13335834	rs13335834	16	80804794	CMIP	0.141981	0.882079	NA	NA	NA	NA
rs13337161	rs13337161	16	80802048	CMIP	-0.12933	0.795347	NA	NA	NA	NA
rs16954505	rs16954505	16	81074160	CMIP	-0.155648	0.728953	NA	NA	NA	NA
rs16954815	rs16954815	16	81210147	CMIP	0.121533	0.857889	0.159039	0.719104	NA	NA
rs16957568	rs16957568	16	82548077	CMIP	NA	NA	-0.214666	0.512511	NA	NA
rs1865229	rs1865229	16	82536256	CMIP	-0.154271	0.682786	NA	NA	NA	NA
rs2194324	rs2194324	16	80997892	CMIP	0.147669	0.826454	NA	NA	NA	NA
rs2287114	rs2287114	16	81602276	CMIP	-0.104657	0.861214	NA	NA	NA	NA
rs2317239	rs2317239	16	81480163	CMIP	0.153068	0.758711	NA	NA	NA	NA
rs28478083	rs28478083	16	80776876	CMIP	NA	NA	0.133402	0.877563	NA	NA
rs28555103	rs28555103	16	82725902	CMIP	-0.161694	0.846671	NA	NA	NA	NA
rs28607195	rs28607195	16	82397699	CMIP	0.125389	0.837188	NA	NA	NA	NA
rs2873647	rs2873647	16	82650190	CMIP	0.156215	0.876371	NA	NA	NA	NA
rs2967327	rs2967327	16	82188657	CMIP	NA	NA	0.143809	0.756889	NA	NA
rs2967386	rs2967386	16	82225195	CMIP	NA	NA	-0.170212	0.878067	NA	NA
rs3114385	rs3114385	16	80824154	CMIP	0.165203	0.831795	NA	NA	NA	NA
rs34522318	rs34522318	16	82473366	CMIP	NA	NA	0.143583	0.875131	NA	NA
rs35205556	NA	16	81937523	CMIP	0.109686	0.852507	0.105955	0.877162	NA	NA
rs374688825	rs374688825	16	82642606	CMIP	0.122449	0.87537	NA	NA	NA	NA
rs3852705	rs3852705	16	81434676	CMIP	0.151205	0.863246	NA	NA	NA	NA
rs3865181	rs3865181	16	82631672	CMIP	-0.140922	0.776797	NA	NA	NA	NA
rs3865186	rs3865186	16	82646972	CMIP	0.131756	0.851149	NA	NA	NA	NA
rs3891658	rs3891658	16	82720168	CMIP	NA	NA	-0.17212	0.836167	NA	NA
rs4133125	rs4133125	16	81919466	CMIP	0.12868	0.873039	NA	NA	NA	NA
rs4328435	rs4328435	16	81804972	CMIP	-0.109083	0.877205	NA	NA	NA	NA
rs4405544	rs4405544	16	82320646	CMIP	-0.223901	0.710748	-0.173097	0.875005	NA	NA
rs4441265	rs4441265	16	81801489	CMIP	NA	NA	0.173576	0.526999	NA	NA
rs4783112	rs4783112	16	82526157	CMIP	NA	NA	0.164191	0.736619	NA	NA
rs4783119	rs4783119	16	82533703	CMIP	NA	NA	0.351072	0.483456	NA	NA
rs4783222	rs4783222	16	82583110	CMIP	-0.137441	0.836663	NA	NA	NA	NA
rs4888091	rs4888091	16	80498910	CMIP	NA	NA	-0.159622	0.760833	NA	NA
rs4889366	rs4889366	16	81721418	CMIP	0.189823	0.784701	NA	NA	NA	NA
rs4889444	rs4889444	16	81974754	CMIP	-0.199167	0.881802	NA	NA	NA	NA
rs4889467	rs4889467	16	82169385	CMIP	NA	NA	-0.112378	0.869354	NA	NA
rs55737078	rs55737078	16	81701690	CMIP	NA	NA	0.167261	0.870322	NA	NA
rs56785665	rs56785665	16	81208930	CMIP	0.175394	0.87826	NA	NA	NA	NA
rs62044062	rs62044062	16	81824242	CMIP	0.177726	0.869353	NA	NA	NA	NA
rs62046636	rs62046636	16	81591030	CMIP	NA	NA	0.189079	0.80622	NA	NA
rs6564988	rs6564988	16	82187267	CMIP	0.142275	0.844232	NA	NA	NA	NA
rs67462254	rs67462254	16	80509024	CMIP	-0.136418	0.873443	-0.173393	0.7819	NA	NA
rs67786533	rs67786533	16	80509889	CMIP	-0.257378	0.74718	NA	NA	NA	NA
rs7190998	rs7190998	16	80492179	CMIP	NA	NA	-0.104854	0.862259	NA	NA
rs7191852	rs7191852	16	81198441	CMIP	NA	NA	-0.258436	0.815368	NA	NA
rs7192257	rs7192257	16	80525369	CMIP	0.114691	0.854645	NA	NA	NA	NA
rs7194418	rs7194418	16	81238854	CMIP	NA	NA	-0.131068	0.873553	NA	NA
rs7196191	rs7196191	16	82263457	CMIP	NA	NA	0.115123	0.87805	NA	NA
rs7197719	rs7197719	16	82582452	CMIP	-0.160743	0.838103	-0.159749	0.855862	NA	NA
rs7199467	rs7199467	16	80951145	CMIP	-0.159929	0.856361	NA	NA	NA	NA
rs7201504	rs7201504	16	81991325	CMIP	-0.125583	0.874015	NA	NA	NA	NA
rs7202205	rs7202205	16	81884639	CMIP	NA	NA	-0.153709	0.854173	NA	NA
rs7204645	rs7204645	16	81884829	CMIP	NA	NA	-0.315407	0.411453	NA	NA
rs72820485	rs72820485	16	80505770	CMIP	0.245514	0.808231	NA	NA	NA	NA
rs73598448	rs73598448	16	81638558	CMIP	-0.113825	0.861049	NA	NA	NA	NA
rs73604566	rs73604566	16	81788140	CMIP	NA	NA	0.208511	0.839522	NA	NA
rs73606907	rs73606907	16	82378755	CMIP	0.128657	0.853475	NA	NA	NA	NA
rs736719	rs736719	16	82656645	CMIP	NA	NA	0.14161	0.861501	NA	NA
rs74032615	rs74032615	16	82318977	CMIP	-0.156548	0.8762	NA	NA	NA	NA
rs74032665	rs74032665	16	82351457	CMIP	-0.169088	0.828366	NA	NA	NA	NA
rs7499011	NA	16	81242198	CMIP	-0.238325	0.847498	NA	NA	NA	NA
rs77136062	rs77136062	16	80796891	CMIP	0.128311	0.870132	NA	NA	NA	NA
rs77519465	rs77519465	16	80508192	CMIP	NA	NA	-0.386688	0.269778	NA	NA
rs77617663	NA	16	82622050	CMIP	NA	NA	-0.130575	0.87565	NA	NA
rs77918041	rs77918041	16	80803369	CMIP	0.132875	0.86829	NA	NA	NA	NA
rs78344960	rs78344960	16	82280622	CMIP	NA	NA	0.164591	0.836791	NA	NA
rs79076725	rs79076725	16	81056370	CMIP	NA	NA	0.261576	0.863362	NA	NA
rs80341442	rs80341442	16	80650710	CMIP	0.188027	0.878512	NA	NA	NA	NA
rs8044521	rs8044521	16	82580871	CMIP	NA	NA	-0.1169	0.857102	NA	NA
rs8045995	rs8045995	16	82697948	CMIP	NA	NA	0.132028	0.813419	NA	NA
rs8046616	rs8046616	16	81776398	CMIP	NA	NA	0.166149	0.737021	NA	NA
rs8049308	rs8049308	16	82695002	CMIP	NA	NA	-0.15385	0.811361	NA	NA
rs8049624	rs8049624	16	82321084	CMIP	0.142637	0.719021	NA	NA	NA	NA
rs8051345	rs8051345	16	81934831	CMIP	NA	NA	0.149781	0.784148	NA	NA
rs8061501	rs8061501	16	82347156	CMIP	NA	NA	-0.180201	0.784255	NA	NA
rs8182119	rs8182119	16	82542309	CMIP	-0.109825	0.871886	NA	NA	NA	NA
rs935938	rs935938	16	81192868	CMIP	NA	NA	0.116101	0.855234	NA	NA
rs9635585	rs9635585	16	82221249	CMIP	-0.211755	0.640874	NA	NA	NA	NA
rs967955	rs967955	16	82150293	CMIP	0.185074	0.795919	NA	NA	NA	NA
rs9923186	rs9923186	16	82396842	CMIP	0.117254	0.855278	NA	NA	NA	NA
rs9924628	rs9924628	16	82306551	CMIP	0.101735	0.861678	NA	NA	NA	NA
rs9927153	rs9927153	16	81470018	CMIP	0.154206	0.767751	NA	NA	NA	NA
rs9940180	rs9940180	16	82653444	CMIP	NA	NA	-0.114439	0.832035	NA	NA
JHU_16.66358210	NA	16	66358211	CMTM1	NA	NA	-0.828823	0.703527	NA	NA
JHU_16.66414193	rs62637758	16	66414194	CMTM1	0.57379	0.837176	NA	NA	NA	NA
exm1246591	rs58468753	16	66527192	CMTM1	-0.673542	0.878427	NA	NA	NA	NA
rs10500538	rs10500538	16	66608189	CMTM1	NA	NA	-0.776912	0.78175	NA	NA
rs105015	rs105015	16	66301305	CMTM1	NA	NA	0.420782	0.808142	NA	NA
rs10852432	rs10852432	16	66402515	CMTM1	NA	NA	-0.326223	0.86989	NA	NA
rs10852433	rs10852433	16	66447664	CMTM1	NA	NA	-0.311891	0.877569	NA	NA
rs1110646	rs1110646	16	66394247	CMTM1	NA	NA	-0.495891	0.669911	NA	NA
rs1111223	rs1111223	16	66084787	CMTM1	NA	NA	0.363534	0.863585	NA	NA
rs13330048	rs13330048	16	66412124	CMTM1	NA	NA	-0.361544	0.86305	NA	NA
rs16956600	rs16956600	16	66545982	CMTM1	-0.653665	0.882001	0.453176	0.869393	NA	NA
rs254353	rs254353	16	65911710	CMTM1	NA	NA	-0.45092	0.865253	NA	NA
rs2880827	rs2880827	16	66026153	CMTM1	NA	NA	-0.45515	0.863087	NA	NA
rs3809648	rs3809648	16	66398525	CMTM1	NA	NA	0.383313	0.797403	NA	NA
rs3943926	rs3943926	16	66085073	CMTM1	NA	NA	-0.864518	0.212479	NA	NA
rs48573	rs48573	16	66672057	CMTM1	NA	NA	-0.325236	0.87565	NA	NA
rs55699961	rs55699961	16	66073896	CMTM1	-1.20048	0.848014	NA	NA	NA	NA
rs7187695	rs7187695	16	66886581	CMTM1	0.605573	0.853473	NA	NA	NA	NA
rs7196165	rs7196165	16	66479452	CMTM1	NA	NA	0.394385	0.841907	NA	NA
rs7198295	rs7198295	16	66476944	CMTM1	NA	NA	0.34159	0.875141	NA	NA
rs7199238	rs7199238	16	66158154	CMTM1	-0.529088	0.877814	NA	NA	NA	NA
rs77453556	rs77453556	16	66573695	CMTM1	-0.720035	0.863713	NA	NA	NA	NA
rs8050957	rs8050957	16	66451217	CMTM1	NA	NA	-0.327112	0.866175	NA	NA
rs9932319	rs9932319	16	67131601	CMTM1	0.696912	0.822203	NA	NA	NA	NA
rs9972872	rs9972872	16	66119348	CMTM1	NA	NA	-0.699647	0.789985	NA	NA
JHU_16.66188734	rs114823292	16	66188735	CMTM3	0.244654	0.881459	NA	NA	NA	NA
JHU_16.66290003	rs6499067	16	66290004	CMTM3	NA	NA	0.205694	0.770932	NA	NA
JHU_16.66573528	rs201740374	16	66573529	CMTM3	-0.226921	0.150098	-0.202219	0.169564	NA	NA
JHU_16.66601056	rs201236376	16	66601057	CMTM3	-0.200202	0.453247	-0.201128	0.223022	NA	NA
JHU_16.66637953	NA	16	66637954	CMTM3	NA	NA	0.17156	0.852292	NA	NA
JHU_16.66721586	rs11640234	16	66721587	CMTM3	-0.135954	0.881062	-0.240121	0.127778	NA	NA
exm1246591	rs58468753	16	66527192	CMTM3	0.249232	0.626685	0.209596	0.712385	NA	NA
exm1248828	rs16957289	16	67325711	CMTM3	NA	NA	-0.12781	0.855862	NA	NA
exm2225063	NA	16	66527099	CMTM3	-0.175705	0.78167	-0.22802	0.245941	NA	NA
kgp5719226	rs12935400	16	65834120	CMTM3	0.154238	0.840855	NA	NA	NA	NA
rs1049970	rs1049970	16	66432423	CMTM3	NA	NA	-0.131151	0.851358	NA	NA
rs10500528	rs10500528	16	65904987	CMTM3	NA	NA	-0.136273	0.783576	NA	NA
rs11075634	rs11075634	16	66486925	CMTM3	0.153569	0.801231	0.211625	0.192579	NA	NA
rs11643524	rs11643524	16	66456894	CMTM3	NA	NA	-0.157462	0.632042	NA	NA
rs11860313	rs11860313	16	66355035	CMTM3	-0.175927	0.863947	NA	NA	NA	NA
rs11861224	rs11861224	16	67058073	CMTM3	0.218175	0.874861	NA	NA	NA	NA
rs1423719	rs1423719	16	65906579	CMTM3	NA	NA	-0.190356	0.717156	NA	NA
rs16956600	rs16956600	16	66545982	CMTM3	0.315337	0.168379	0.242901	0.472939	NA	NA
rs16957058	rs16957058	16	66891581	CMTM3	NA	NA	-0.175197	0.779133	NA	NA
rs183718	rs183718	16	65923427	CMTM3	-0.294893	0.470495	NA	NA	NA	NA
rs2161627	rs2161627	16	66065992	CMTM3	NA	NA	0.155547	0.84985	NA	NA
rs2290182	rs2290182	16	66614008	CMTM3	0.219012	0.680334	0.174112	0.789087	NA	NA
rs2880827	rs2880827	16	66026153	CMTM3	0.163899	0.879109	NA	NA	NA	NA
rs37157	rs37157	16	65935438	CMTM3	-0.243191	0.864176	NA	NA	NA	NA
rs3848290	rs3848290	16	67040335	CMTM3	NA	NA	0.153656	0.783576	NA	NA
rs412373	rs412373	16	66191678	CMTM3	-0.245416	0.870978	NA	NA	NA	NA
rs42463	rs42463	16	65932333	CMTM3	NA	NA	0.12916	0.850432	NA	NA
rs461785	rs461785	16	65809044	CMTM3	-0.216867	0.755245	NA	NA	NA	NA
rs4783598	rs4783598	16	66494404	CMTM3	0.247004	0.622379	0.22694	0.598907	NA	NA
rs4785813	rs4785813	16	66306676	CMTM3	NA	NA	-0.148201	0.71999	NA	NA
rs59684015	rs59684015	16	66280297	CMTM3	NA	NA	0.17364	0.830439	NA	NA
rs6499044	rs6499044	16	65887358	CMTM3	-0.271833	0.707617	NA	NA	NA	NA
rs67395729	rs67395729	16	66469715	CMTM3	0.177281	0.859479	NA	NA	NA	NA
rs67674179	rs67674179	16	67000267	CMTM3	0.271765	0.813072	NA	NA	NA	NA
rs7187030	rs7187030	16	65922323	CMTM3	-0.282994	0.851018	-0.260363	0.847289	NA	NA
rs7188454	rs7188454	16	66608800	CMTM3	NA	NA	-0.204708	0.522643	NA	NA
rs7194892	rs7194892	16	66472505	CMTM3	-0.203767	0.319854	-0.216595	0.053873	NA	NA
rs7196165	rs7196165	16	66479452	CMTM3	0.139593	0.86829	0.228194	0.176169	NA	NA
rs7198295	rs7198295	16	66476944	CMTM3	NA	NA	0.154774	0.734453	NA	NA
rs7203134	rs7203134	16	66334978	CMTM3	-0.144429	0.832314	-0.180087	0.503253	NA	NA
rs736655	rs736655	16	66200307	CMTM3	NA	NA	-0.116967	0.844558	NA	NA
rs77453556	rs77453556	16	66573695	CMTM3	0.260562	0.58561	0.236938	0.576665	NA	NA
rs9933792	rs9933792	16	66049873	CMTM3	-0.160891	0.86939	NA	NA	NA	NA
JHU_16.65974878	rs79135103	16	65974879	CMTM4	NA	NA	-0.48203	0.618973	NA	NA
JHU_16.66033065	rs7199542	16	66033066	CMTM4	NA	NA	-0.213992	0.838146	NA	NA
JHU_16.66573528	rs201740374	16	66573529	CMTM4	NA	NA	-0.188598	0.84244	NA	NA
JHU_16.66637953	NA	16	66637954	CMTM4	NA	NA	0.286446	0.821921	NA	NA
exm2225063	NA	16	66527099	CMTM4	0.216231	0.874286	NA	NA	NA	NA
kgp5719226	rs12935400	16	65834120	CMTM4	0.231394	0.848441	0.195735	0.88079	NA	NA
rs10500538	rs10500538	16	66608189	CMTM4	NA	NA	-0.452276	0.727063	NA	NA
rs1110523	rs1110523	16	66064447	CMTM4	NA	NA	0.315443	0.877162	NA	NA
rs1111223	rs1111223	16	66084787	CMTM4	NA	NA	0.211312	0.837866	NA	NA
rs11640559	rs11640559	16	66098651	CMTM4	-0.220938	0.853223	NA	NA	NA	NA
rs11642497	rs11642497	16	66029917	CMTM4	NA	NA	-0.213992	0.838146	NA	NA
rs1423719	rs1423719	16	65906579	CMTM4	-0.248906	0.863548	NA	NA	NA	NA
rs16969589	rs16969589	16	65988234	CMTM4	-0.228585	0.850511	NA	NA	NA	NA
rs17675813	rs17675813	16	65809540	CMTM4	NA	NA	-0.343585	0.8761	NA	NA
rs17765854	rs17765854	16	66050918	CMTM4	NA	NA	-0.289456	0.821114	NA	NA
rs1966503	rs1966503	16	65801698	CMTM4	NA	NA	0.234447	0.858192	NA	NA
rs2161627	rs2161627	16	66065992	CMTM4	NA	NA	0.283282	0.766855	NA	NA
rs2194279	rs2194279	16	66083411	CMTM4	NA	NA	0.28273	0.844558	NA	NA
rs2880989	rs2880989	16	66434280	CMTM4	-0.230538	0.804502	NA	NA	NA	NA
rs355970	rs355970	16	66672782	CMTM4	0.50359	0.651072	NA	NA	NA	NA
rs3743721	NA	16	66646699	CMTM4	0.50359	0.651072	NA	NA	NA	NA
rs461785	rs461785	16	65809044	CMTM4	NA	NA	-0.24787	0.866245	NA	NA
rs48573	rs48573	16	66672057	CMTM4	0.188647	0.875173	NA	NA	NA	NA
rs55699961	rs55699961	16	66073896	CMTM4	-0.494908	0.820042	NA	NA	NA	NA
rs7195652	rs7195652	16	65713942	CMTM4	-0.327651	0.877365	NA	NA	NA	NA
rs7196165	rs7196165	16	66479452	CMTM4	NA	NA	0.216116	0.83758	NA	NA
rs73586266	rs73586266	16	66120405	CMTM4	-0.301808	0.822315	NA	NA	NA	NA
rs7499886	rs7499886	16	66413195	CMTM4	NA	NA	-0.17617	0.870127	NA	NA
rs9302576	rs9302576	16	65912078	CMTM4	-0.456017	0.811499	NA	NA	NA	NA
rs9926029	rs9926029	16	66129986	CMTM4	-0.230121	0.851607	NA	NA	NA	NA
rs9940044	rs899844	16	66398933	CMTM4	0.199862	0.865283	NA	NA	NA	NA
JHU_16.70391268	NA	16	70391269	CMTR2	-0.155043	0.840855	NA	NA	NA	NA
JHU_16.70453916	NA	16	70453917	CMTR2	0.0879217	0.833288	NA	NA	NA	NA
JHU_16.70562068	NA	16	70562069	CMTR2	0.0992156	0.770169	NA	NA	NA	NA
JHU_16.70631135	NA	16	70631136	CMTR2	NA	NA	0.140543	0.844289	NA	NA
JHU_16.70661288	rs150942879	16	70661289	CMTR2	-0.156408	0.868978	NA	NA	NA	NA
JHU_16.70695208	rs111758740	16	70695209	CMTR2	NA	NA	0.183995	0.459182	NA	NA
JHU_16.70783212	rs9932965	16	70783213	CMTR2	0.0928245	0.85621	NA	NA	NA	NA
JHU_16.70865059	rs139718411	16	70865060	CMTR2	NA	NA	-0.0754686	0.874098	NA	NA
JHU_16.70872487	NA	16	70872488	CMTR2	NA	NA	-0.0660138	0.86784	NA	NA
JHU_16.70884561	rs76076423	16	70884562	CMTR2	NA	NA	-0.0812539	0.851495	NA	NA
JHU_16.70887355	rs372448110	16	70887356	CMTR2	0.204151	0.851016	-0.143146	0.863082	NA	NA
JHU_16.70892590	NA	16	70892591	CMTR2	0.111164	0.868278	NA	NA	NA	NA
JHU_16.70903177	NA	16	70903178	CMTR2	0.110814	0.878014	NA	NA	NA	NA
JHU_16.70909742	NA	16	70909743	CMTR2	NA	NA	0.179205	0.411606	NA	NA
JHU_16.70912292	rs377022536	16	70912293	CMTR2	-0.160944	0.87215	0.117157	0.87103	NA	NA
JHU_16.70917996	rs200323941	16	70917997	CMTR2	0.177218	0.740784	NA	NA	NA	NA
JHU_16.70918957	rs12102972	16	70918958	CMTR2	-0.150657	0.748106	NA	NA	NA	NA
JHU_16.70925793	NA	16	70925794	CMTR2	0.110814	0.878014	NA	NA	NA	NA
JHU_16.70926702	NA	16	70926703	CMTR2	0.0989733	0.877855	NA	NA	NA	NA
JHU_16.70929116	rs147671481	16	70929117	CMTR2	NA	NA	-0.0739738	0.832783	NA	NA
JHU_16.70930595	NA	16	70930596	CMTR2	0.199833	0.835551	NA	NA	NA	NA
JHU_16.70934816	rs28662248	16	70934817	CMTR2	NA	NA	-0.0725286	0.851702	NA	NA
JHU_16.70958053	rs1774389	16	70958054	CMTR2	0.104861	0.78271	NA	NA	NA	NA
JHU_16.70963851	rs140134689	16	70963852	CMTR2	-0.0849241	0.859167	NA	NA	NA	NA
JHU_16.70964990	rs115534658	16	70964991	CMTR2	0.0916739	0.838103	NA	NA	NA	NA
JHU_16.70965431	NA	16	70965432	CMTR2	0.110814	0.878014	NA	NA	NA	NA
JHU_16.70967057	rs1613226	16	70967058	CMTR2	-0.0790428	0.876445	NA	NA	NA	NA
JHU_16.70974372	rs112439435	16	70974373	CMTR2	NA	NA	0.127649	0.643898	NA	NA
JHU_16.70976857	rs369620490	16	70976858	CMTR2	0.19742	0.800908	NA	NA	NA	NA
JHU_16.70987466	NA	16	70987467	CMTR2	0.204151	0.851016	-0.143146	0.863082	NA	NA
JHU_16.70988410	rs200539991	16	70988411	CMTR2	0.174765	0.841642	NA	NA	NA	NA
JHU_16.70988697	rs57011893	16	70988698	CMTR2	0.204151	0.851016	-0.143146	0.863082	NA	NA
JHU_16.70989127	NA	16	70989128	CMTR2	-0.169839	0.868839	NA	NA	NA	NA
JHU_16.70993943	NA	16	70993944	CMTR2	NA	NA	0.0877458	0.844828	NA	NA
JHU_16.70997760	NA	16	70997761	CMTR2	NA	NA	-0.0665292	0.858801	NA	NA
JHU_16.71002634	NA	16	71002635	CMTR2	NA	NA	0.0877458	0.844828	NA	NA
JHU_16.71010096	NA	16	71010097	CMTR2	NA	NA	0.0827378	0.79936	NA	NA
JHU_16.71010542	NA	16	71010543	CMTR2	NA	NA	-0.0826634	0.877162	NA	NA
JHU_16.71011449	NA	16	71011450	CMTR2	NA	NA	0.0808995	0.749556	NA	NA
JHU_16.71012500	NA	16	71012501	CMTR2	NA	NA	0.0904396	0.820558	NA	NA
JHU_16.71012768	rs75198555	16	71012769	CMTR2	-0.0901473	0.881991	NA	NA	NA	NA
JHU_16.71012788	rs116882541	16	71012789	CMTR2	NA	NA	0.0714718	0.814671	NA	NA
JHU_16.71026939	NA	16	71026940	CMTR2	0.199833	0.835551	NA	NA	NA	NA
JHU_16.71037804	rs10083820	16	71037805	CMTR2	NA	NA	-0.0792707	0.8742	NA	NA
JHU_16.71043680	rs372949654	16	71043681	CMTR2	NA	NA	-0.0761442	0.871503	NA	NA
JHU_16.71052843	rs114094850	16	71052844	CMTR2	NA	NA	0.0773572	0.793219	NA	NA
JHU_16.71053285	rs376550013	16	71053286	CMTR2	NA	NA	0.100022	0.816304	NA	NA
JHU_16.71057801	NA	16	71057802	CMTR2	NA	NA	0.10947	0.842349	NA	NA
JHU_16.71059667	rs141458792	16	71059668	CMTR2	NA	NA	0.0832299	0.773427	NA	NA
JHU_16.71062414	NA	16	71062415	CMTR2	NA	NA	0.118416	0.51071	NA	NA
JHU_16.71067353	NA	16	71067354	CMTR2	-0.127156	0.845028	0.113782	0.703527	NA	NA
JHU_16.71070160	rs141638124	16	71070161	CMTR2	NA	NA	0.0882098	0.792806	NA	NA
JHU_16.71076194	NA	16	71076195	CMTR2	NA	NA	0.0706991	0.665178	NA	NA
JHU_16.71086852	rs114247329	16	71086853	CMTR2	NA	NA	-0.0716198	0.866723	NA	NA
JHU_16.71089949	NA	16	71089950	CMTR2	NA	NA	-0.11756	0.879475	NA	NA
JHU_16.71097723	rs79054435	16	71097724	CMTR2	NA	NA	0.0808443	0.650755	NA	NA
JHU_16.71097973	rs76438552	16	71097974	CMTR2	NA	NA	0.0808443	0.650755	NA	NA
JHU_16.71111792	rs115386853	16	71111793	CMTR2	-0.0876026	0.878552	NA	NA	NA	NA
JHU_16.71115059	rs76985922	16	71115060	CMTR2	NA	NA	0.0622816	0.877244	NA	NA
JHU_16.71117690	NA	16	71117691	CMTR2	NA	NA	0.0754275	0.877555	NA	NA
JHU_16.71137813	rs76922773	16	71137814	CMTR2	-0.102501	0.840707	NA	NA	NA	NA
JHU_16.71143262	NA	16	71143263	CMTR2	0.199833	0.835551	NA	NA	NA	NA
JHU_16.71151924	NA	16	71151925	CMTR2	NA	NA	-0.133984	0.811133	NA	NA
JHU_16.71159561	NA	16	71159562	CMTR2	NA	NA	-0.103349	0.878521	NA	NA
JHU_16.71167779	rs201689233	16	71167780	CMTR2	NA	NA	-0.100696	0.846053	NA	NA
JHU_16.71169317	NA	16	71169318	CMTR2	-0.143843	0.879672	NA	NA	NA	NA
JHU_16.71672951	rs7187891	16	71672952	CMTR2	0.145076	0.871189	NA	NA	NA	NA
JHU_16.71828742	rs73584106	16	71828743	CMTR2	0.145076	0.871189	NA	NA	NA	NA
JHU_16.71843805	NA	16	71843806	CMTR2	0.145076	0.871189	NA	NA	NA	NA
JHU_16.72073280	rs16943801	16	72073281	CMTR2	NA	NA	-0.141603	0.771308	NA	NA
JHU_16.72261954	rs138043365	16	72261955	CMTR2	NA	NA	0.17229	0.760648	NA	NA
exm1255052	rs12102425	16	70934974	CMTR2	NA	NA	-0.0725286	0.851702	NA	NA
exm1255278	rs199555923	16	70998783	CMTR2	0.126652	0.872588	NA	NA	NA	NA
exm1255779	rs8050871	16	71509796	CMTR2	NA	NA	-0.0839661	0.675321	NA	NA
kgp22824472	rs151225595	16	70966970	CMTR2	0.0827346	0.870182	NA	NA	NA	NA
kgp6802320	NA	16	72110781	CMTR2	NA	NA	0.0907591	0.801684	NA	NA
rs11075840	rs11075840	16	71071091	CMTR2	NA	NA	0.0882098	0.792806	NA	NA
rs11075901	rs11075901	16	71790812	CMTR2	NA	NA	-0.0715764	0.842238	NA	NA
rs114262001	rs114262001	16	70935848	CMTR2	0.199833	0.835551	NA	NA	NA	NA
rs114797778	rs114797778	16	70766115	CMTR2	NA	NA	-0.143181	0.737292	NA	NA
rs11558903	rs11558903	16	70695982	CMTR2	NA	NA	0.125002	0.790821	NA	NA
rs11642770	rs11642770	16	70749970	CMTR2	-0.0926631	0.838917	NA	NA	NA	NA
rs11643053	rs11643053	16	71399192	CMTR2	NA	NA	0.148461	0.633098	NA	NA
rs11643373	rs11643373	16	70618290	CMTR2	0.100091	0.780796	NA	NA	NA	NA
rs12444419	rs12444419	16	71408475	CMTR2	NA	NA	0.14395	0.662322	NA	NA
rs13338868	rs13338868	16	71609268	CMTR2	0.149771	0.814698	0.100372	0.847815	NA	NA
rs146197459	rs146197459	16	70926221	CMTR2	NA	NA	0.19771	0.267906	NA	NA
rs150780870	NA	16	71008389	CMTR2	NA	NA	0.0765399	0.819752	NA	NA
rs16970121	rs16970121	16	70383513	CMTR2	-0.096315	0.845561	NA	NA	NA	NA
rs16973496	rs16973496	16	71964175	CMTR2	NA	NA	-0.0636768	0.856656	NA	NA
rs17668704	rs17668704	16	72257699	CMTR2	0.0890692	0.840855	0.0669273	0.823111	NA	NA
rs17881316	rs17881316	16	70494944	CMTR2	0.0842416	0.84607	NA	NA	NA	NA
rs2242126	rs2242126	16	70731302	CMTR2	-0.0949527	0.825168	NA	NA	NA	NA
rs235997	rs235997	16	71284193	CMTR2	-0.0952889	0.830685	NA	NA	NA	NA
rs3096380	rs3096380	16	71319646	CMTR2	-0.14303	0.81508	-0.0937901	0.856656	NA	NA
rs368490964	NA	16	70972103	CMTR2	0.204151	0.851016	-0.143146	0.863082	NA	NA
rs370477616	rs370477616	16	71110691	CMTR2	0.198454	0.818514	NA	NA	NA	NA
rs4788465	rs4788465	16	72265272	CMTR2	-0.0913665	0.867619	NA	NA	NA	NA
rs56065762	rs56065762	16	70999657	CMTR2	NA	NA	0.0658609	0.877569	NA	NA
rs61753635	rs61753635	16	71660404	CMTR2	-0.101018	0.870432	NA	NA	NA	NA
rs6499502	rs6499502	16	71350049	CMTR2	0.110255	0.830875	NA	NA	NA	NA
rs7188406	rs7188406	16	71622207	CMTR2	0.0850394	0.873039	NA	NA	NA	NA
rs7199655	rs7199655	16	70422263	CMTR2	-0.0949539	0.855567	NA	NA	NA	NA
rs7200034	rs7200034	16	70383112	CMTR2	0.0941605	0.840855	NA	NA	NA	NA
rs7206163	rs7206163	16	70549615	CMTR2	0.0842416	0.84607	NA	NA	NA	NA
rs72792847	rs72792847	16	70696009	CMTR2	NA	NA	-0.128172	0.868906	NA	NA
rs74776889	rs74776889	16	71335231	CMTR2	NA	NA	-0.118658	0.840219	NA	NA
rs7499876	rs7499876	16	71070878	CMTR2	NA	NA	0.0658339	0.766196	NA	NA
rs75092065	rs75092065	16	71362644	CMTR2	-0.121903	0.757901	NA	NA	NA	NA
rs75792522	NA	16	71103148	CMTR2	NA	NA	0.0861992	0.821484	NA	NA
rs75883948	rs75883948	16	70977970	CMTR2	0.200117	0.821895	NA	NA	NA	NA
rs76446646	rs76446646	16	70943200	CMTR2	0.110814	0.878014	NA	NA	NA	NA
rs77372714	rs77372714	16	70685044	CMTR2	NA	NA	-0.0787669	0.880768	NA	NA
rs78606667	rs78606667	16	70758603	CMTR2	NA	NA	-0.0649582	0.863585	NA	NA
rs7919	NA	16	70514828	CMTR2	0.078934	0.864574	NA	NA	NA	NA
rs8053891	rs8053891	16	71997789	CMTR2	NA	NA	0.0610409	0.861527	NA	NA
rs8060484	rs8060484	16	72249130	CMTR2	0.1009	0.757915	NA	NA	NA	NA
rs8060878	rs8060878	16	72243624	CMTR2	NA	NA	-0.0732627	0.821484	NA	NA
rs9936265	rs9936265	16	71526720	CMTR2	NA	NA	0.0796409	0.844889	NA	NA
rs9938025	rs9938025	16	72022041	CMTR2	NA	NA	0.0689792	0.81123	NA	NA
JHU_16.49150854	rs374114429	16	49150855	CNEP1R1	NA	NA	-0.218884	0.819052	NA	NA
JHU_16.49248278	rs11860892	16	49248279	CNEP1R1	NA	NA	-0.322151	0.586694	NA	NA
JHU_16.49307631	rs28707015	16	49307632	CNEP1R1	-0.283762	0.825268	-0.299495	0.565054	NA	NA
JHU_16.49444688	rs200825022	16	49444689	CNEP1R1	-0.256625	0.868189	-0.311935	0.517392	NA	NA
JHU_16.49489941	rs115273091	16	49489942	CNEP1R1	NA	NA	0.399251	0.762205	NA	NA
JHU_16.49547586	rs28548059	16	49547587	CNEP1R1	NA	NA	-0.215812	0.597913	NA	NA
JHU_16.49798612	rs7499340	16	49798613	CNEP1R1	NA	NA	-0.198762	0.853983	NA	NA
JHU_16.50135837	rs1477131	16	50135838	CNEP1R1	-0.285709	0.753806	NA	NA	NA	NA
JHU_16.50186698	NA	16	50186699	CNEP1R1	-0.317731	0.788374	NA	NA	NA	NA
JHU_16.50308489	NA	16	50308490	CNEP1R1	NA	NA	0.270951	0.828088	NA	NA
JHU_16.50480284	rs57224706	16	50480285	CNEP1R1	NA	NA	0.185636	0.847289	NA	NA
JHU_16.50480293	rs58595958	16	50480294	CNEP1R1	NA	NA	0.185636	0.847289	NA	NA
JHU_16.50911882	rs73584390	16	50911883	CNEP1R1	0.331374	0.87331	NA	NA	NA	NA
rs1001608	rs1001608	16	50881317	CNEP1R1	0.195749	0.859056	NA	NA	NA	NA
rs1062348	rs1062348	16	50368663	CNEP1R1	NA	NA	0.181795	0.808451	NA	NA
rs11076513	rs11076513	16	50161224	CNEP1R1	-0.177151	0.844561	NA	NA	NA	NA
rs11643079	rs11643079	16	49619863	CNEP1R1	NA	NA	-0.212632	0.660599	NA	NA
rs11644386	rs11644386	16	50371738	CNEP1R1	NA	NA	0.155175	0.827581	NA	NA
rs11646782	rs11646782	16	50396737	CNEP1R1	NA	NA	0.181795	0.808451	NA	NA
rs11647031	rs11647031	16	49841577	CNEP1R1	NA	NA	0.144808	0.827011	NA	NA
rs11866594	rs11866594	16	50528482	CNEP1R1	NA	NA	0.131683	0.880114	NA	NA
rs12446055	rs12446055	16	50877462	CNEP1R1	0.245189	0.878311	NA	NA	NA	NA
rs12599722	rs12599722	16	49619279	CNEP1R1	NA	NA	-0.193706	0.695141	NA	NA
rs12924878	rs12924878	16	49788206	CNEP1R1	NA	NA	-0.225254	0.833744	NA	NA
rs12928871	rs12928871	16	49082930	CNEP1R1	NA	NA	0.201305	0.848004	NA	NA
rs13333481	rs13333481	16	49239890	CNEP1R1	NA	NA	-0.225988	0.768331	NA	NA
rs1397584	rs1397584	16	49317740	CNEP1R1	NA	NA	-0.208361	0.768893	NA	NA
rs1558757	rs1558757	16	49134293	CNEP1R1	-0.235044	0.874418	NA	NA	NA	NA
rs16948527	rs16948527	16	50524218	CNEP1R1	0.209693	0.877768	0.172558	0.87424	NA	NA
rs181830	NA	16	49508632	CNEP1R1	NA	NA	-0.219374	0.632042	NA	NA
rs1861649	rs1861649	16	49886366	CNEP1R1	NA	NA	0.181124	0.868641	NA	NA
rs1861760	rs1861760	16	50857693	CNEP1R1	NA	NA	-0.201937	0.760833	NA	NA
rs2041925	rs2041925	16	49445550	CNEP1R1	0.247252	0.858905	NA	NA	NA	NA
rs2080454	rs2080454	16	49062590	CNEP1R1	NA	NA	-0.160656	0.785306	NA	NA
rs2111234	rs2111234	16	50734033	CNEP1R1	-0.157397	0.877768	NA	NA	NA	NA
rs2356262	rs2356262	16	49356011	CNEP1R1	NA	NA	-0.19347	0.838516	NA	NA
rs250292	rs250292	16	49509397	CNEP1R1	NA	NA	-0.201305	0.723981	NA	NA
rs27864	rs27864	16	49365056	CNEP1R1	NA	NA	0.148251	0.877569	NA	NA
rs2967287	rs2967287	16	49149659	CNEP1R1	NA	NA	-0.218884	0.819052	NA	NA
rs376604269	rs376604269	16	51023863	CNEP1R1	NA	NA	0.178729	0.754917	NA	NA
rs3826170	rs3826170	16	50319029	CNEP1R1	NA	NA	0.126085	0.877569	NA	NA
rs39662	rs39662	16	49489167	CNEP1R1	-0.254621	0.735187	-0.231174	0.585791	NA	NA
rs4074655	rs4074655	16	50146244	CNEP1R1	0.197743	0.873443	0.162801	0.86932	NA	NA
rs4511529	rs4511529	16	50474887	CNEP1R1	NA	NA	0.185636	0.847289	NA	NA
rs4785216	NA	16	50579394	CNEP1R1	0.307695	0.87436	NA	NA	NA	NA
rs4785319	rs4785319	16	49586727	CNEP1R1	0.21589	0.825861	0.218946	0.621977	NA	NA
rs4785321	rs4785321	16	49588828	CNEP1R1	0.21589	0.825861	0.218946	0.621977	NA	NA
rs4785369	NA	16	49969963	CNEP1R1	NA	NA	-0.227877	0.408981	NA	NA
rs4785371	rs4785371	16	49980751	CNEP1R1	NA	NA	0.15098	0.877575	NA	NA
rs4785401	rs4785401	16	50313084	CNEP1R1	NA	NA	-0.152507	0.813491	NA	NA
rs59642940	rs59642940	16	49629701	CNEP1R1	NA	NA	-0.240973	0.79437	NA	NA
rs60822814	rs60822814	16	50911368	CNEP1R1	-0.203691	0.762202	NA	NA	NA	NA
rs6500232	rs6500232	16	49588606	CNEP1R1	-0.230424	0.867517	-0.207815	0.82203	NA	NA
rs6500235	rs6500235	16	49613806	CNEP1R1	-0.355797	0.856575	NA	NA	NA	NA
rs6500288	rs6500288	16	50148408	CNEP1R1	NA	NA	0.177141	0.83112	NA	NA
rs66511642	rs66511642	16	49590644	CNEP1R1	NA	NA	0.449329	0.617087	NA	NA
rs66521844	rs66521844	16	49495334	CNEP1R1	0.174804	0.878216	NA	NA	NA	NA
rs7202304	rs7202304	16	49993235	CNEP1R1	0.274516	0.605135	NA	NA	NA	NA
rs73575722	rs73575722	16	50706784	CNEP1R1	NA	NA	-0.195249	0.841139	NA	NA
rs76687181	rs76687181	16	49618414	CNEP1R1	NA	NA	-0.230964	0.83804	NA	NA
rs77781447	rs77781447	16	49961486	CNEP1R1	0.241957	0.878011	NA	NA	NA	NA
rs8046148	rs8046148	16	50142944	CNEP1R1	-0.199171	0.813796	NA	NA	NA	NA
rs9674434	rs9674434	16	49886256	CNEP1R1	-0.212349	0.877768	NA	NA	NA	NA
rs9934472	rs9934472	16	49447695	CNEP1R1	0.248778	0.839245	NA	NA	NA	NA
rs9935548	NA	16	49540235	CNEP1R1	NA	NA	-0.179432	0.774939	NA	NA
JHU_16.57957138	NA	16	57957139	CNOT1	-0.10407	0.838441	NA	NA	NA	NA
JHU_16.58785230	rs13339533	16	58785231	CNOT1	NA	NA	-0.06226	0.821484	NA	NA
JHU_16.58809268	rs73553567	16	58809269	CNOT1	NA	NA	-0.0665809	0.784198	NA	NA
JHU_16.58810263	NA	16	58810264	CNOT1	NA	NA	-0.0635422	0.812333	NA	NA
JHU_16.59018811	NA	16	59018812	CNOT1	NA	NA	0.0474269	0.877787	NA	NA
JHU_16.59065752	rs140310526	16	59065753	CNOT1	0.0992464	0.805876	NA	NA	NA	NA
JHU_16.59124630	rs72780273	16	59124631	CNOT1	NA	NA	0.109646	0.630471	NA	NA
JHU_16.59172823	rs35917949	16	59172824	CNOT1	NA	NA	0.109646	0.630471	NA	NA
JHU_16.59173576	rs368997845	16	59173577	CNOT1	NA	NA	0.109646	0.630471	NA	NA
JHU_16.59290681	rs8053631	16	59290682	CNOT1	NA	NA	-0.0579989	0.802566	NA	NA
JHU_16.59325375	rs9930937	16	59325376	CNOT1	NA	NA	-0.0740589	0.637988	NA	NA
JHU_16.59362246	NA	16	59362247	CNOT1	NA	NA	-0.0794006	0.62567	NA	NA
JHU_16.59657311	rs113474990	16	59657312	CNOT1	0.0726787	0.840864	NA	NA	NA	NA
kgp386987	rs7205654	16	57650824	CNOT1	NA	NA	-0.0528443	0.857994	NA	NA
rs114878220	rs114878220	16	57655151	CNOT1	NA	NA	-0.104819	0.844558	NA	NA
rs11859559	rs11859559	16	58820922	CNOT1	NA	NA	-0.0635422	0.812333	NA	NA
rs11866002	rs11866002	16	58587737	CNOT1	NA	NA	-0.0696798	0.703645	NA	NA
rs12149543	rs12149543	16	57642615	CNOT1	NA	NA	0.0465554	0.879154	NA	NA
rs12325436	rs12325436	16	59144804	CNOT1	-0.0888953	0.693533	NA	NA	NA	NA
rs12598051	rs12598051	16	57912304	CNOT1	NA	NA	-0.0708445	0.874419	NA	NA
rs12918173	rs12918173	16	59184245	CNOT1	NA	NA	0.109646	0.630471	NA	NA
rs12933056	rs12933056	16	57741346	CNOT1	-0.0967048	0.677844	NA	NA	NA	NA
rs13330823	rs13330823	16	58903765	CNOT1	NA	NA	-0.0590653	0.807987	NA	NA
rs13333754	NA	16	58620148	CNOT1	NA	NA	0.0712025	0.824648	NA	NA
rs1364207	rs1364207	16	59411607	CNOT1	NA	NA	-0.0819837	0.780898	NA	NA
rs152142	rs152142	16	57983711	CNOT1	0.0697795	0.876088	NA	NA	NA	NA
rs154433	rs154433	16	58659808	CNOT1	NA	NA	-0.068351	0.841994	NA	NA
rs1657179	rs1657179	16	58769019	CNOT1	NA	NA	0.0614956	0.613255	NA	NA
rs16960143	rs16960143	16	58404877	CNOT1	NA	NA	-0.042273	0.871418	NA	NA
rs16960171	rs16960171	16	58505841	CNOT1	NA	NA	0.134603	0.802295	NA	NA
rs173759	rs173759	16	59638393	CNOT1	0.0498256	0.861847	NA	NA	NA	NA
rs2167183	rs2167183	16	57630454	CNOT1	NA	NA	0.0620045	0.799284	NA	NA
rs2923148	rs2923148	16	57767202	CNOT1	NA	NA	0.10813	0.734901	NA	NA
rs30839	rs30839	16	58745341	CNOT1	NA	NA	-0.0420694	0.879619	NA	NA
rs3743567	rs3743567	16	58550484	CNOT1	NA	NA	-0.102058	0.85397	NA	NA
rs3809594	rs3809594	16	58549341	CNOT1	NA	NA	-0.0638994	0.700209	NA	NA
rs3809611	rs3809611	16	57756643	CNOT1	-0.0628948	0.844016	NA	NA	NA	NA
rs3916059	rs3916059	16	57671906	CNOT1	-0.0691547	0.824766	NA	NA	NA	NA
rs41515846	rs41515846	16	58456643	CNOT1	NA	NA	0.114011	0.823485	NA	NA
rs4784039	rs4784039	16	58482038	CNOT1	-0.0628293	0.859056	-0.0664707	0.862272	NA	NA
rs55879623	rs55879623	16	58870238	CNOT1	NA	NA	-0.0495851	0.85009	NA	NA
rs55993253	rs55993253	16	59120030	CNOT1	-0.0706264	0.678366	NA	NA	NA	NA
rs560482	rs560482	16	57884851	CNOT1	0.0466857	0.857557	NA	NA	NA	NA
rs57617029	rs57617029	16	59030136	CNOT1	NA	NA	0.0810675	0.840542	NA	NA
rs62039898	rs62039898	16	57742677	CNOT1	NA	NA	0.0758265	0.852107	NA	NA
rs6500024	rs6500024	16	59233178	CNOT1	NA	NA	-0.0654637	0.867776	NA	NA
rs67602324	rs67602324	16	59185953	CNOT1	0.0604463	0.874149	NA	NA	NA	NA
rs7195584	rs7195584	16	59129328	CNOT1	-0.0397118	0.872814	NA	NA	NA	NA
rs7196304	rs7196304	16	57647543	CNOT1	NA	NA	0.0454665	0.879864	NA	NA
rs7199076	rs7199076	16	58854036	CNOT1	NA	NA	0.0638096	0.665782	NA	NA
rs7203177	rs7203177	16	58404712	CNOT1	NA	NA	0.0421321	0.867397	NA	NA
rs73548793	rs73548793	16	57660464	CNOT1	NA	NA	-0.0878624	0.831335	NA	NA
rs73549150	rs73549150	16	58141563	CNOT1	-0.134079	0.756227	NA	NA	NA	NA
rs74019543	rs74019543	16	57572110	CNOT1	0.0696465	0.843842	NA	NA	NA	NA
rs74019874	rs74019874	16	58467443	CNOT1	0.0667913	0.810017	NA	NA	NA	NA
rs76103411	rs76103411	16	58509470	CNOT1	NA	NA	-0.0906253	0.841957	NA	NA
rs76593566	rs76593566	16	59186237	CNOT1	-0.0897879	0.795067	NA	NA	NA	NA
rs77021061	rs77021061	16	59579539	CNOT1	0.0571329	0.837188	NA	NA	NA	NA
rs79534622	rs79534622	16	59271778	CNOT1	0.105121	0.747239	NA	NA	NA	NA
rs8047826	rs8047826	16	57908903	CNOT1	0.0474578	0.880961	NA	NA	NA	NA
rs8050345	rs8050345	16	57575812	CNOT1	NA	NA	-0.0647227	0.877787	NA	NA
rs8055101	rs8055101	16	59020442	CNOT1	NA	NA	0.049922	0.855005	NA	NA
rs8056444	rs8056444	16	59587658	CNOT1	0.0450844	0.861744	NA	NA	NA	NA
rs8063487	rs8063487	16	59578561	CNOT1	0.0443417	0.876003	NA	NA	NA	NA
rs925338	rs925338	16	59349532	CNOT1	NA	NA	-0.0871673	0.708987	NA	NA
rs9933195	rs9933195	16	58964948	CNOT1	NA	NA	0.0833652	0.837439	NA	NA
rs9935316	rs9935316	16	58600509	CNOT1	NA	NA	-0.0696798	0.703645	NA	NA
JHU_16.69541794	rs13334758	16	69541795	COG4	-0.181717	0.793675	NA	NA	NA	NA
JHU_16.69599269	rs1423724	16	69599270	COG4	NA	NA	-0.0716495	0.851726	NA	NA
JHU_16.69751384	rs2965753	16	69751385	COG4	NA	NA	-0.0951816	0.865596	NA	NA
JHU_16.70134492	rs140989748	16	70134493	COG4	0.208225	0.812352	NA	NA	NA	NA
JHU_16.70183623	NA	16	70183624	COG4	-0.134247	0.871104	NA	NA	NA	NA
JHU_16.70183719	NA	16	70183720	COG4	-0.162376	0.86569	NA	NA	NA	NA
JHU_16.70185735	NA	16	70185736	COG4	-0.158945	0.838103	NA	NA	NA	NA
JHU_16.70353479	NA	16	70353480	COG4	-0.141357	0.779901	NA	NA	NA	NA
JHU_16.70358291	rs74024198	16	70358292	COG4	-0.13288	0.832858	NA	NA	NA	NA
JHU_16.70464315	rs75496796	16	70464316	COG4	0.229842	0.877297	NA	NA	NA	NA
JHU_16.70478879	NA	16	70478880	COG4	-0.186576	0.798739	NA	NA	NA	NA
JHU_16.70639143	rs369825763	16	70639144	COG4	-0.120946	0.880886	NA	NA	NA	NA
JHU_16.70673516	NA	16	70673517	COG4	0.127825	0.786754	NA	NA	NA	NA
JHU_16.70794866	NA	16	70794867	COG4	-0.115024	0.840919	NA	NA	NA	NA
JHU_16.70893742	NA	16	70893743	COG4	NA	NA	0.0978656	0.838516	NA	NA
JHU_16.70894193	rs117097957	16	70894194	COG4	NA	NA	0.129802	0.800703	NA	NA
JHU_16.70897292	NA	16	70897293	COG4	NA	NA	-0.138296	0.780727	NA	NA
JHU_16.70899191	rs202054832	16	70899192	COG4	NA	NA	0.129802	0.800703	NA	NA
JHU_16.70911358	rs77785496	16	70911359	COG4	NA	NA	-0.126588	0.743274	NA	NA
JHU_16.70916555	NA	16	70916556	COG4	NA	NA	0.0930602	0.7873	NA	NA
JHU_16.70917101	rs200011176	16	70917102	COG4	NA	NA	0.0976683	0.812333	NA	NA
JHU_16.70917231	rs200964771	16	70917232	COG4	NA	NA	0.129802	0.800703	NA	NA
JHU_16.70918957	rs12102972	16	70918958	COG4	NA	NA	-0.120752	0.8337	NA	NA
JHU_16.70928243	rs113497417	16	70928244	COG4	NA	NA	0.141268	0.826675	NA	NA
JHU_16.70930115	rs370298263	16	70930116	COG4	NA	NA	-0.178635	0.772349	NA	NA
JHU_16.70940037	NA	16	70940038	COG4	NA	NA	-0.178635	0.772349	NA	NA
JHU_16.70965285	NA	16	70965286	COG4	NA	NA	-0.124	0.878223	NA	NA
JHU_16.70967550	NA	16	70967551	COG4	NA	NA	-0.191772	0.743724	NA	NA
JHU_16.70968050	rs369081002	16	70968051	COG4	NA	NA	-0.134286	0.842053	NA	NA
JHU_16.70969013	rs370364011	16	70969014	COG4	NA	NA	-0.134286	0.842053	NA	NA
JHU_16.70970268	rs369505918	16	70970269	COG4	NA	NA	-0.134286	0.842053	NA	NA
JHU_16.70974044	rs374843791	16	70974045	COG4	NA	NA	-0.191772	0.743724	NA	NA
JHU_16.70975584	rs202120985	16	70975585	COG4	NA	NA	-0.10923	0.872233	NA	NA
JHU_16.70976360	rs76870444	16	70976361	COG4	NA	NA	-0.10923	0.872233	NA	NA
JHU_16.70983462	NA	16	70983463	COG4	NA	NA	0.0802225	0.864099	NA	NA
JHU_16.70985290	rs113904073	16	70985291	COG4	NA	NA	-0.191772	0.743724	NA	NA
JHU_16.70986604	rs114290645	16	70986605	COG4	NA	NA	0.0784919	0.87489	NA	NA
JHU_16.70988410	rs200539991	16	70988411	COG4	0.218058	0.839089	NA	NA	NA	NA
JHU_16.70993145	rs114967164	16	70993146	COG4	NA	NA	0.0961054	0.730179	NA	NA
JHU_16.70993774	NA	16	70993775	COG4	NA	NA	0.0981064	0.733889	NA	NA
JHU_16.70996129	rs372516708	16	70996130	COG4	NA	NA	-0.113129	0.824978	NA	NA
JHU_16.70999563	rs376028062	16	70999564	COG4	NA	NA	-0.130133	0.853222	NA	NA
JHU_16.70999755	NA	16	70999756	COG4	NA	NA	-0.136697	0.848825	NA	NA
JHU_16.71003014	rs202008333	16	71003015	COG4	NA	NA	-0.0999628	0.853222	NA	NA
JHU_16.71010096	NA	16	71010097	COG4	NA	NA	0.0904519	0.872038	NA	NA
JHU_16.71011923	rs375554564	16	71011924	COG4	NA	NA	-0.143285	0.779133	NA	NA
JHU_16.71012703	rs201593475	16	71012704	COG4	NA	NA	-0.113129	0.824978	NA	NA
JHU_16.71018631	NA	16	71018632	COG4	NA	NA	-0.113129	0.824978	NA	NA
JHU_16.71023670	rs369800584	16	71023671	COG4	NA	NA	-0.101258	0.874843	NA	NA
JHU_16.71026097	NA	16	71026098	COG4	NA	NA	-0.113129	0.824978	NA	NA
JHU_16.71029102	rs79777032	16	71029103	COG4	NA	NA	-0.128765	0.687805	NA	NA
JHU_16.71029414	NA	16	71029415	COG4	NA	NA	0.122111	0.533412	NA	NA
JHU_16.71034103	rs140520384	16	71034104	COG4	NA	NA	-0.107042	0.849766	NA	NA
JHU_16.71034376	NA	16	71034377	COG4	-0.211985	0.861027	NA	NA	NA	NA
JHU_16.71034664	rs200813515	16	71034665	COG4	NA	NA	-0.107042	0.849766	NA	NA
JHU_16.71053800	NA	16	71053801	COG4	-0.233575	0.629287	NA	NA	NA	NA
JHU_16.71074402	NA	16	71074403	COG4	NA	NA	-0.146574	0.86704	NA	NA
JHU_16.71084373	rs371948148	16	71084374	COG4	-0.237867	0.832058	NA	NA	NA	NA
JHU_16.71095252	rs377450319	16	71095253	COG4	-0.237058	0.850687	NA	NA	NA	NA
JHU_16.71095392	rs80090196	16	71095393	COG4	NA	NA	0.0759768	0.855112	NA	NA
JHU_16.71099555	rs150251866	16	71099556	COG4	NA	NA	-0.0759219	0.878769	NA	NA
JHU_16.71100829	rs146519470	16	71100830	COG4	0.138134	0.765236	NA	NA	NA	NA
JHU_16.71102360	rs138551109	16	71102361	COG4	NA	NA	0.0849645	0.843031	NA	NA
JHU_16.71105601	rs115836800	16	71105602	COG4	NA	NA	0.0986097	0.798715	NA	NA
JHU_16.71110148	NA	16	71110149	COG4	NA	NA	-0.123143	0.789631	NA	NA
JHU_16.71110789	NA	16	71110790	COG4	NA	NA	-0.0750744	0.880023	NA	NA
JHU_16.71112757	rs77025863	16	71112758	COG4	-0.150654	0.880457	NA	NA	NA	NA
JHU_16.71117727	rs111732841	16	71117728	COG4	0.268141	0.766502	NA	NA	NA	NA
JHU_16.71119951	NA	16	71119952	COG4	NA	NA	-0.0750744	0.880023	NA	NA
JHU_16.71131791	NA	16	71131792	COG4	NA	NA	-0.123619	0.790872	NA	NA
JHU_16.71136317	rs149627074	16	71136318	COG4	NA	NA	-0.182334	0.798102	NA	NA
JHU_16.71138056	NA	16	71138057	COG4	NA	NA	-0.139763	0.697957	NA	NA
JHU_16.71151924	NA	16	71151925	COG4	NA	NA	-0.183093	0.774497	NA	NA
JHU_16.71478257	rs115532837	16	71478258	COG4	NA	NA	-0.161341	0.85488	NA	NA
exm1255061	rs181611872	16	70937582	COG4	NA	NA	0.137172	0.86614	NA	NA
kgp16408162	rs11537667	16	70303659	COG4	-0.133687	0.810953	NA	NA	NA	NA
rs11075773	rs11075773	16	70642437	COG4	0.12191	0.713447	0.0684008	0.874129	NA	NA
rs11075888	rs11075888	16	71458581	COG4	NA	NA	0.0907839	0.824186	NA	NA
rs116649729	rs116649729	16	70953208	COG4	0.172169	0.766412	NA	NA	NA	NA
rs11863943	rs11863943	16	70471827	COG4	-0.135841	0.771603	NA	NA	NA	NA
rs1456954	rs1456954	16	70639085	COG4	-0.120946	0.880886	NA	NA	NA	NA
rs16970121	rs16970121	16	70383513	COG4	-0.110346	0.872755	NA	NA	NA	NA
rs16970141	rs16970141	16	70417764	COG4	-0.133687	0.810953	NA	NA	NA	NA
rs199575639	NA	16	71031958	COG4	NA	NA	-0.106928	0.846182	NA	NA
rs200219660	rs200219660	16	71007809	COG4	NA	NA	-0.0937403	0.873161	NA	NA
rs200624311	rs200624311	16	70913984	COG4	NA	NA	0.129802	0.800703	NA	NA
rs201865523	rs201865523	16	71033112	COG4	NA	NA	-0.107042	0.849766	NA	NA
rs235991	rs235991	16	71292172	COG4	0.123586	0.839463	NA	NA	NA	NA
rs28420658	rs28420658	16	70166207	COG4	0.224067	0.868189	NA	NA	NA	NA
rs35886140	rs35886140	16	71421575	COG4	NA	NA	-0.251224	0.607578	NA	NA
rs3762171	rs3762171	16	70546234	COG4	0.10415	0.831192	0.0778867	0.828913	NA	NA
rs376768059	NA	16	71035991	COG4	NA	NA	-0.135542	0.852292	NA	NA
rs58865487	rs58865487	16	70695814	COG4	0.139172	0.846718	NA	NA	NA	NA
rs60028268	rs60028268	16	70765128	COG4	-0.21586	0.845334	NA	NA	NA	NA
rs7191938	rs7191938	16	71407530	COG4	NA	NA	0.106423	0.745911	NA	NA
rs7192865	rs7192865	16	70506907	COG4	NA	NA	0.082767	0.816556	NA	NA
rs7195567	rs7195567	16	70351429	COG4	-0.133687	0.810953	NA	NA	NA	NA
rs7197333	rs7197333	16	70630854	COG4	-0.126119	0.822315	NA	NA	NA	NA
rs7199145	rs7199145	16	70509838	COG4	-0.204091	0.69622	NA	NA	NA	NA
rs7199655	rs7199655	16	70422263	COG4	-0.115697	0.860671	NA	NA	NA	NA
rs7203772	rs7203772	16	70380191	COG4	-0.111202	0.878014	NA	NA	NA	NA
rs72626170	rs72626170	16	69541418	COG4	-0.178612	0.863767	NA	NA	NA	NA
rs72792847	rs72792847	16	70696009	COG4	NA	NA	-0.181092	0.830756	NA	NA
rs75820607	rs75820607	16	70358574	COG4	0.224067	0.868189	NA	NA	NA	NA
rs8045571	rs8045571	16	70287574	COG4	-0.133687	0.810953	NA	NA	NA	NA
rs8045741	rs8045741	16	71451444	COG4	-0.144223	0.78187	NA	NA	NA	NA
rs8054152	NA	16	70194199	COG4	NA	NA	0.152784	0.866404	NA	NA
rs8061329	rs8061329	16	70662323	COG4	0.126446	0.757531	NA	NA	NA	NA
rs9936249	rs9936249	16	71519612	COG4	NA	NA	-0.126986	0.875616	NA	NA
JHU_16.22558661	rs371868083	16	22558662	COG7	NA	NA	-0.176885	0.74557	NA	NA
JHU_16.22627699	NA	16	22627700	COG7	-0.128526	0.880795	NA	NA	NA	NA
JHU_16.22629720	NA	16	22629721	COG7	NA	NA	-0.221255	0.811676	NA	NA
JHU_16.22645643	NA	16	22645644	COG7	-0.18135	0.788083	NA	NA	NA	NA
JHU_16.22800631	rs209444	16	22800632	COG7	-0.155876	0.827663	NA	NA	NA	NA
JHU_16.22895979	NA	16	22895980	COG7	NA	NA	-0.164946	0.710639	NA	NA
JHU_16.23829821	NA	16	23829822	COG7	NA	NA	-0.175393	0.771442	NA	NA
JHU_16.23925152	rs8051946	16	23925153	COG7	NA	NA	-0.147146	0.657408	NA	NA
JHU_16.24079281	rs28479717	16	24079282	COG7	NA	NA	-0.139613	0.875676	NA	NA
JHU_16.24091394	rs57202997	16	24091395	COG7	NA	NA	-0.150252	0.878911	NA	NA
JHU_16.24240574	rs28755870	16	24240575	COG7	NA	NA	0.0813876	0.872233	NA	NA
kgp7891593	rs8057712	16	23403744	COG7	0.16743	0.821915	NA	NA	NA	NA
rs11074594	rs11074594	16	23973371	COG7	-0.202992	0.778945	NA	NA	NA	NA
rs11074601	rs11074601	16	24053691	COG7	-0.140886	0.854026	NA	NA	NA	NA
rs11074602	rs11074602	16	24054537	COG7	0.207195	0.874637	NA	NA	NA	NA
rs116765840	rs116765840	16	23880309	COG7	-0.188383	0.881281	NA	NA	NA	NA
rs1267577	rs1267577	16	24440046	COG7	-0.122107	0.868146	NA	NA	NA	NA
rs13338893	rs13338893	16	23807554	COG7	-0.202109	0.874278	NA	NA	NA	NA
rs169143	rs169143	16	24137448	COG7	NA	NA	-0.116797	0.72267	NA	NA
rs16972944	rs16972944	16	23899609	COG7	-0.16794	0.819759	NA	NA	NA	NA
rs183204	rs183204	16	24141059	COG7	NA	NA	0.100245	0.845286	NA	NA
rs187406	rs187406	16	23737679	COG7	NA	NA	-0.0993953	0.811015	NA	NA
rs194821	rs194821	16	23768727	COG7	NA	NA	0.141472	0.811341	NA	NA
rs1978077	rs1978077	16	23885905	COG7	-0.186817	0.830944	NA	NA	NA	NA
rs2106247	rs2106247	16	23177942	COG7	-0.136792	0.823805	NA	NA	NA	NA
rs2239335	rs2239335	16	22897795	COG7	0.151641	0.804256	NA	NA	NA	NA
rs2256590	rs2256590	16	22884053	COG7	NA	NA	0.133295	0.8386	NA	NA
rs2519974	rs2519974	16	22889186	COG7	NA	NA	-0.175322	0.834224	NA	NA
rs28716307	rs28716307	16	24380655	COG7	NA	NA	-0.162222	0.817581	NA	NA
rs4459532	rs4459532	16	22883851	COG7	NA	NA	-0.10511	0.857767	NA	NA
rs448189	rs448189	16	22831458	COG7	-0.191304	0.840855	NA	NA	NA	NA
rs4787432	rs4787432	16	24320966	COG7	NA	NA	-0.0871318	0.846405	NA	NA
rs685268	rs685268	16	22738086	COG7	-0.221157	0.766728	NA	NA	NA	NA
rs7184217	rs7184217	16	24353071	COG7	NA	NA	-0.102494	0.867096	NA	NA
rs7192546	rs7192546	16	24368729	COG7	NA	NA	-0.088181	0.827256	NA	NA
rs73550440	rs73550440	16	24234068	COG7	NA	NA	-0.0854078	0.863855	NA	NA
rs75459943	rs75459943	16	24222629	COG7	NA	NA	0.109272	0.879453	NA	NA
rs78621285	rs78621285	16	22903022	COG7	NA	NA	0.166628	0.762742	NA	NA
rs78698099	rs78698099	16	24367577	COG7	NA	NA	-0.105134	0.787248	NA	NA
rs8047869	rs8047869	16	24359043	COG7	NA	NA	0.119344	0.74734	NA	NA
rs8051034	rs8051034	16	23925134	COG7	NA	NA	-0.147146	0.657408	NA	NA
rs8056438	rs8056438	16	24107003	COG7	-0.126741	0.85984	NA	NA	NA	NA
rs8056745	rs8056745	16	22809976	COG7	-0.143504	0.848614	NA	NA	NA	NA
rs8059246	rs8059246	16	23805000	COG7	-0.202109	0.874278	NA	NA	NA	NA
rs9928044	rs9928044	16	24117817	COG7	-0.115498	0.86801	NA	NA	NA	NA
rs9929254	rs9929254	16	24357983	COG7	0.211481	0.852228	NA	NA	NA	NA
rs995128	rs995128	16	22947579	COG7	NA	NA	0.0950422	0.878782	NA	NA
JHU_16.68555186	rs696586	16	68555187	COG8	0.214557	0.878263	NA	NA	NA	NA
JHU_16.68667565	rs117578864	16	68667566	COG8	NA	NA	-0.169818	0.871502	NA	NA
JHU_16.68804316	rs370072770	16	68804317	COG8	NA	NA	-0.0989909	0.822106	NA	NA
JHU_16.68807087	rs8044058	16	68807088	COG8	NA	NA	-0.114363	0.737988	NA	NA
JHU_16.68959980	rs16958480	16	68959981	COG8	NA	NA	-0.100563	0.80914	NA	NA
JHU_16.68959981	rs201800447	16	68959982	COG8	NA	NA	-0.115125	0.717278	NA	NA
JHU_16.69112483	rs7199643	16	69112484	COG8	NA	NA	-0.116578	0.857037	NA	NA
JHU_16.69197786	rs112339090	16	69197787	COG8	NA	NA	-0.0926364	0.857102	NA	NA
JHU_16.69250596	NA	16	69250597	COG8	0.430412	0.729635	NA	NA	NA	NA
JHU_16.69515682	rs57935338	16	69515683	COG8	-0.2738	0.842696	NA	NA	NA	NA
JHU_16.69622882	NA	16	69622883	COG8	NA	NA	0.153662	0.850758	NA	NA
JHU_16.69745558	rs112481974	16	69745559	COG8	NA	NA	-0.132303	0.822083	NA	NA
JHU_16.70117276	NA	16	70117277	COG8	NA	NA	0.113665	0.829893	NA	NA
JHU_16.70183719	NA	16	70183720	COG8	NA	NA	0.159983	0.78175	NA	NA
JHU_16.70353479	NA	16	70353480	COG8	NA	NA	0.11417	0.787664	NA	NA
JHU_16.70358291	rs74024198	16	70358292	COG8	NA	NA	0.118182	0.787457	NA	NA
kgp16408162	rs11537667	16	70303659	COG8	NA	NA	0.115814	0.777403	NA	NA
rs11647110	rs11647110	16	69589363	COG8	-0.145051	0.877821	-0.0886895	0.824186	NA	NA
rs153050	rs153050	16	69349738	COG8	NA	NA	0.0967488	0.877731	NA	NA
rs166118	rs166118	16	69042861	COG8	NA	NA	0.0913506	0.872018	NA	NA
rs17772411	rs17772411	16	68810923	COG8	NA	NA	-0.0917211	0.87039	NA	NA
rs1862748	rs1862748	16	68832943	COG8	NA	NA	-0.219809	0.35282	NA	NA
rs2098728	rs2098728	16	68822923	COG8	NA	NA	0.100096	0.809329	NA	NA
rs34338444	rs34338444	16	69532307	COG8	0.253999	0.804776	NA	NA	NA	NA
rs34906225	rs34906225	16	69743644	COG8	NA	NA	-0.132303	0.822083	NA	NA
rs3785076	rs3785076	16	68850783	COG8	NA	NA	-0.0849049	0.88026	NA	NA
rs4783630	rs4783630	16	68450462	COG8	NA	NA	0.155593	0.873647	NA	NA
rs61730073	rs61730073	16	69727079	COG8	NA	NA	0.153662	0.850758	NA	NA
rs7195184	rs7195184	16	70120296	COG8	NA	NA	0.125202	0.836036	NA	NA
rs7195567	rs7195567	16	70351429	COG8	NA	NA	0.115814	0.777403	NA	NA
rs79081687	rs79081687	16	69763960	COG8	NA	NA	0.100377	0.757567	NA	NA
rs8044057	rs8044057	16	69441058	COG8	-0.186107	0.871149	NA	NA	NA	NA
rs8045571	rs8045571	16	70287574	COG8	NA	NA	0.115814	0.777403	NA	NA
rs8047014	rs8047014	16	69135049	COG8	-0.193064	0.791922	-0.0881942	0.858623	NA	NA
rs8049057	rs8049057	16	69210661	COG8	NA	NA	-0.115722	0.719638	NA	NA
rs8059496	rs8059496	16	69115649	COG8	NA	NA	0.104352	0.817708	NA	NA
rs9922520	rs9922520	16	69545513	COG8	NA	NA	-0.0919941	0.813734	NA	NA
rs9929218	rs9929218	16	68820946	COG8	NA	NA	-0.0917211	0.87039	NA	NA
rs9934572	rs9934572	16	69058613	COG8	NA	NA	-0.119391	0.878393	NA	NA
rs9935130	rs9935130	16	68847576	COG8	NA	NA	0.107405	0.802064	NA	NA
rs9938842	rs9938842	16	68960054	COG8	NA	NA	-0.115125	0.717278	NA	NA
JHU_16.18089295	rs116781148	16	18089296	COQ7	NA	NA	0.117986	0.864099	NA	NA
JHU_16.18108924	rs374231279	16	18108925	COQ7	NA	NA	-0.114948	0.868948	NA	NA
JHU_16.18136137	rs372228897	16	18136138	COQ7	0.248275	0.839089	0.270199	0.637745	NA	NA
JHU_16.18186904	rs145740422	16	18186905	COQ7	NA	NA	-0.200438	0.621977	NA	NA
JHU_16.18234181	NA	16	18234182	COQ7	0.142284	0.840041	NA	NA	NA	NA
JHU_16.18234225	NA	16	18234226	COQ7	0.142284	0.840041	NA	NA	NA	NA
JHU_16.18245603	NA	16	18245604	COQ7	NA	NA	-0.194044	0.86548	NA	NA
JHU_16.18707578	NA	16	18707579	COQ7	NA	NA	0.130251	0.869831	NA	NA
JHU_16.18731858	rs141794148	16	18731859	COQ7	NA	NA	-0.181461	0.852879	NA	NA
JHU_16.18733404	rs138723963	16	18733405	COQ7	NA	NA	0.263193	0.761076	NA	NA
JHU_16.19400502	rs62023736	16	19400503	COQ7	NA	NA	0.118819	0.87565	NA	NA
JHU_16.19660215	rs67748379	16	19660216	COQ7	NA	NA	0.115349	0.880741	NA	NA
kgp7834585	rs57293127	16	18607586	COQ7	NA	NA	-0.166878	0.81543	NA	NA
rs11074359	rs11074359	16	19085298	COQ7	NA	NA	-0.11775	0.87565	NA	NA
rs115632650	rs115632650	16	19508306	COQ7	-0.230409	0.873476	NA	NA	NA	NA
rs11642581	rs11642581	16	19200997	COQ7	0.156063	0.856348	NA	NA	NA	NA
rs121235	rs121235	16	19580699	COQ7	-0.153946	0.871886	NA	NA	NA	NA
rs12599856	rs12599856	16	19022448	COQ7	NA	NA	-0.223021	0.440584	NA	NA
rs12924813	rs12924813	16	19473265	COQ7	NA	NA	-0.177244	0.874441	NA	NA
rs1634668	rs1634668	16	19889023	COQ7	NA	NA	0.202008	0.852613	NA	NA
rs179219	rs179219	16	19313372	COQ7	-0.22852	0.697266	NA	NA	NA	NA
rs226870	rs226870	16	19600059	COQ7	-0.173731	0.871189	NA	NA	NA	NA
rs2352982	rs2352982	16	19240711	COQ7	NA	NA	0.116847	0.864663	NA	NA
rs2521478	rs2521478	16	20028998	COQ7	NA	NA	0.103687	0.876078	NA	NA
rs2608174	rs2608174	16	20055884	COQ7	-0.123218	0.856503	NA	NA	NA	NA
rs28453766	rs28453766	16	19250812	COQ7	0.237011	0.852036	NA	NA	NA	NA
rs28583298	rs28583298	16	19041595	COQ7	NA	NA	-0.200199	0.586694	NA	NA
rs34774667	rs34774667	16	19981736	COQ7	-0.29097	0.861712	NA	NA	NA	NA
rs4438288	rs4438288	16	19015434	COQ7	NA	NA	-0.182562	0.781745	NA	NA
rs4536454	rs4536454	16	19117670	COQ7	NA	NA	0.121749	0.855005	NA	NA
rs7189625	rs7189625	16	19238559	COQ7	0.136893	0.874217	NA	NA	NA	NA
rs7201871	rs7201871	16	19349454	COQ7	NA	NA	0.131208	0.875063	NA	NA
rs73534583	rs73534583	16	19346494	COQ7	-0.255096	0.850628	NA	NA	NA	NA
rs73534860	rs73534860	16	18155393	COQ7	NA	NA	-0.214379	0.669618	NA	NA
rs74358153	rs74358153	16	19889550	COQ7	NA	NA	0.202008	0.852613	NA	NA
rs757206	rs757206	16	19855866	COQ7	0.118518	0.857264	NA	NA	NA	NA
rs762765	rs762765	16	19382727	COQ7	0.170493	0.863947	NA	NA	NA	NA
rs77627341	rs77627341	16	19016306	COQ7	NA	NA	0.308441	0.800305	NA	NA
rs8043993	rs8043993	16	19049378	COQ7	NA	NA	-0.143405	0.663047	NA	NA
rs8045821	rs8045821	16	19397943	COQ7	0.276835	0.773222	NA	NA	NA	NA
rs8049383	rs8049383	16	19624011	COQ7	-0.242642	0.876261	0.213057	0.867032	NA	NA
rs8052275	rs8052275	16	19330103	COQ7	0.202587	0.676663	NA	NA	NA	NA
rs978464	rs978464	16	19331138	COQ7	NA	NA	-0.24093	0.830709	NA	NA
rs9922571	rs9922571	16	19642984	COQ7	NA	NA	0.115955	0.877283	NA	NA
rs9937539	rs9937539	16	19033992	COQ7	NA	NA	-0.22027	0.698746	NA	NA
JHU_16.56657626	rs8061819	16	56657627	COQ9	NA	NA	0.113695	0.872955	NA	NA
JHU_16.56658458	NA	16	56658459	COQ9	NA	NA	0.142085	0.779648	NA	NA
JHU_16.56674277	rs66750274	16	56674278	COQ9	-0.191144	0.727237	NA	NA	NA	NA
JHU_16.56699926	rs371706649	16	56699927	COQ9	-0.132228	0.811807	NA	NA	NA	NA
JHU_16.56975786	NA	16	56975787	COQ9	-0.184909	0.824332	NA	NA	NA	NA
JHU_16.57123419	rs12691054	16	57123420	COQ9	-0.104003	0.856854	NA	NA	NA	NA
JHU_16.57142248	rs73548853	16	57142249	COQ9	-0.208614	0.787877	NA	NA	NA	NA
JHU_16.57148700	rs16966328	16	57148701	COQ9	-0.0952969	0.850862	NA	NA	NA	NA
JHU_16.57345354	NA	16	57345355	COQ9	0.228696	0.813947	NA	NA	NA	NA
JHU_16.57412199	rs172783	16	57412200	COQ9	NA	NA	-0.155388	0.817575	NA	NA
exm1242412	rs9934181	16	56704438	COQ9	-0.181189	0.821739	NA	NA	NA	NA
exm2272383	rs7202126	16	57689028	COQ9	NA	NA	-0.123998	0.8465	NA	NA
kgp11819328	rs2965799	16	57794888	COQ9	-0.112791	0.865556	NA	NA	NA	NA
rs1075670	NA	16	57663112	COQ9	-0.173613	0.861858	NA	NA	NA	NA
rs10852557	rs10852557	16	57801350	COQ9	0.126537	0.879903	NA	NA	NA	NA
rs11076198	rs11076198	16	57701250	COQ9	NA	NA	0.195648	0.473704	NA	NA
rs111516170	rs111516170	16	57176967	COQ9	NA	NA	0.143578	0.859333	NA	NA
rs111694770	rs111694770	16	56719004	COQ9	NA	NA	0.2129	0.80327	NA	NA
rs1123507	rs1123507	16	56905250	COQ9	NA	NA	0.163514	0.785811	NA	NA
rs112786175	rs112786175	16	56630562	COQ9	NA	NA	0.186031	0.852954	NA	NA
rs11863667	rs11863667	16	57140438	COQ9	0.112085	0.812223	NA	NA	NA	NA
rs12448528	rs12448528	16	56985555	COQ9	0.159552	0.85795	NA	NA	NA	NA
rs12598051	rs12598051	16	57912304	COQ9	-0.148171	0.873543	NA	NA	NA	NA
rs12917748	rs12917748	16	58365745	COQ9	0.116125	0.739016	NA	NA	NA	NA
rs12918570	rs12918570	16	58268436	COQ9	0.134566	0.801231	NA	NA	NA	NA
rs12918664	rs12918664	16	56900519	COQ9	0.229569	0.632161	NA	NA	NA	NA
rs12928598	rs12928598	16	56735782	COQ9	0.118646	0.873039	NA	NA	NA	NA
rs12935405	rs12935405	16	57334360	COQ9	0.249046	0.778112	NA	NA	NA	NA
rs13336936	rs13336936	16	56722572	COQ9	-0.119191	0.84963	NA	NA	NA	NA
rs1599933	rs1599933	16	56715862	COQ9	NA	NA	-0.130344	0.866983	NA	NA
rs16942445	rs16942445	16	57935443	COQ9	-0.177168	0.861471	-0.203601	0.87103	NA	NA
rs16965039	rs16965039	16	57047299	COQ9	0.124617	0.844078	NA	NA	NA	NA
rs170361	rs170361	16	57414623	COQ9	NA	NA	-0.113637	0.878852	NA	NA
rs17290922	rs17290922	16	57024317	COQ9	-0.150979	0.868189	NA	NA	NA	NA
rs178601	rs178601	16	57496494	COQ9	NA	NA	0.28835	0.727807	NA	NA
rs2062545	rs2062545	16	56704125	COQ9	NA	NA	0.18078	0.530569	NA	NA
rs223848	rs223848	16	57460493	COQ9	NA	NA	-0.122127	0.851481	NA	NA
rs2270835	rs2270835	16	56973049	COQ9	0.0984366	0.858127	NA	NA	NA	NA
rs2288055	rs2288055	16	56501806	COQ9	NA	NA	-0.173268	0.862532	NA	NA
rs2289119	rs2289119	16	56912903	COQ9	-0.132891	0.879754	NA	NA	NA	NA
rs2290176	rs2290176	16	57695510	COQ9	NA	NA	0.301196	0.781745	NA	NA
rs2304483	rs2304483	16	56917953	COQ9	NA	NA	0.122021	0.86395	NA	NA
rs2404688	rs2404688	16	57749449	COQ9	0.170597	0.636119	0.175063	0.772384	NA	NA
rs247037	rs247037	16	57922948	COQ9	NA	NA	-0.138737	0.784328	NA	NA
rs247041	rs247041	16	57877640	COQ9	NA	NA	0.154503	0.867058	NA	NA
rs27193	rs27193	16	57117405	COQ9	0.171162	0.674101	0.163742	0.830034	NA	NA
rs2731765	rs2731765	16	58276591	COQ9	0.122833	0.878014	NA	NA	NA	NA
rs289722	rs289722	16	57125396	COQ9	NA	NA	0.163823	0.809801	NA	NA
rs289749	rs289749	16	57026294	COQ9	0.0956591	0.859479	NA	NA	NA	NA
rs34235275	rs34235275	16	57859404	COQ9	NA	NA	0.264819	0.713501	NA	NA
rs37025	rs37025	16	56966011	COQ9	NA	NA	0.237931	0.805655	NA	NA
rs3743552	rs3743552	16	58029954	COQ9	0.194627	0.863607	NA	NA	NA	NA
rs3751710	rs3751710	16	57095775	COQ9	-0.225336	0.590983	NA	NA	NA	NA
rs375515396	rs375515396	16	56585922	COQ9	-0.146516	0.881697	NA	NA	NA	NA
rs3785329	rs3785329	16	57677797	COQ9	0.224479	0.869675	0.260921	0.875141	NA	NA
rs411657	rs411657	16	57941094	COQ9	-0.117157	0.867517	NA	NA	NA	NA
rs4353475	rs4353475	16	57326269	COQ9	0.241121	0.743053	NA	NA	NA	NA
rs4783972	rs4783972	16	57141666	COQ9	NA	NA	0.139863	0.861169	NA	NA
rs56340147	rs56340147	16	57123423	COQ9	NA	NA	0.15865	0.829195	NA	NA
rs5883	rs5883	16	57007353	COQ9	0.206293	0.826233	NA	NA	NA	NA
rs59892589	rs59892589	16	57707861	COQ9	NA	NA	-0.169697	0.846259	NA	NA
rs603008	rs603008	16	56574971	COQ9	-0.148485	0.806406	-0.157492	0.853162	NA	NA
rs6416772	NA	16	56819171	COQ9	0.188438	0.784496	NA	NA	NA	NA
rs66608459	rs66608459	16	57456698	COQ9	NA	NA	-0.134182	0.862739	NA	NA
rs666636	rs666636	16	56601720	COQ9	-0.149745	0.850134	NA	NA	NA	NA
rs666647	rs666647	16	56601722	COQ9	-0.181679	0.842788	NA	NA	NA	NA
rs7187831	rs7187831	16	57591985	COQ9	NA	NA	0.113744	0.852292	NA	NA
rs7190725	rs7190725	16	56673290	COQ9	-0.191144	0.727237	NA	NA	NA	NA
rs7204489	rs7204489	16	57134338	COQ9	-0.146015	0.860615	NA	NA	NA	NA
rs73545066	rs73545066	16	57568458	COQ9	NA	NA	0.164958	0.789384	NA	NA
rs73552781	rs73552781	16	57707249	COQ9	NA	NA	-0.234725	0.76498	NA	NA
rs74021113	rs74021113	16	56581895	COQ9	0.125429	0.866715	NA	NA	NA	NA
rs78574962	rs78574962	16	57317420	COQ9	0.133343	0.829712	NA	NA	NA	NA
rs78828067	rs78828067	16	57155198	COQ9	NA	NA	0.179943	0.842044	NA	NA
rs8048836	rs8048836	16	58320844	COQ9	NA	NA	0.215895	0.865454	NA	NA
rs8052123	rs8052123	16	57563671	COQ9	-0.0999701	0.841124	NA	NA	NA	NA
rs8058401	rs8058401	16	57818935	COQ9	-0.105891	0.877731	NA	NA	NA	NA
rs918784	rs918784	16	56512769	COQ9	NA	NA	-0.173268	0.862532	NA	NA
rs948705	rs948705	16	57349346	COQ9	NA	NA	0.136642	0.869974	NA	NA
rs9922246	rs9922246	16	57748845	COQ9	NA	NA	-0.152549	0.765888	NA	NA
rs9922763	rs9922763	16	57546146	COQ9	0.152604	0.551913	NA	NA	NA	NA
rs9927884	rs9927884	16	56832302	COQ9	NA	NA	0.177965	0.739816	NA	NA
rs9930761	rs9930761	16	57007192	COQ9	0.207832	0.821778	NA	NA	NA	NA
rs9932757	rs9932757	16	57148055	COQ9	-0.0952969	0.850862	NA	NA	NA	NA
rs9935360	rs9935360	16	56576390	COQ9	-0.107992	0.8762	-0.150183	0.809329	NA	NA
rs9937051	rs9937051	16	57106671	COQ9	-0.163189	0.774007	NA	NA	NA	NA
JHU_16.29281890	rs73524487	16	29281891	CORO1A	0.382183	0.800822	NA	NA	NA	NA
JHU_16.29283874	rs11860221	16	29283875	CORO1A	0.398886	0.669942	NA	NA	NA	NA
JHU_16.29285345	rs111576248	16	29285346	CORO1A	0.398886	0.669942	NA	NA	NA	NA
JHU_16.29289541	NA	16	29289542	CORO1A	0.382183	0.800822	NA	NA	NA	NA
JHU_16.29289646	rs114617323	16	29289647	CORO1A	0.500536	0.834755	NA	NA	NA	NA
JHU_16.29300754	rs139812144	16	29300755	CORO1A	NA	NA	-0.512445	0.737292	NA	NA
JHU_16.29342545	NA	16	29342546	CORO1A	0.386261	0.680342	NA	NA	NA	NA
JHU_16.29776119	rs34822463	16	29776120	CORO1A	NA	NA	0.242044	0.86932	NA	NA
JHU_16.29797647	rs235644	16	29797648	CORO1A	NA	NA	0.208983	0.863547	NA	NA
JHU_16.29885778	rs74017639	16	29885779	CORO1A	-0.596734	0.645809	NA	NA	NA	NA
JHU_16.30038646	rs4238959	16	30038647	CORO1A	-0.275616	0.745014	NA	NA	NA	NA
JHU_16.30043962	rs111671561	16	30043963	CORO1A	0.455846	0.645499	NA	NA	NA	NA
JHU_16.30754261	NA	16	30754262	CORO1A	NA	NA	0.439675	0.777101	NA	NA
JHU_16.30787439	rs76853104	16	30787440	CORO1A	NA	NA	0.438585	0.778808	NA	NA
JHU_16.31013479	rs141856809	16	31013480	CORO1A	NA	NA	0.436509	0.780975	NA	NA
JHU_16.31114903	NA	16	31114904	CORO1A	-0.275042	0.873443	NA	NA	NA	NA
exm1232230	rs113595171	16	30035072	CORO1A	0.461374	0.842001	NA	NA	NA	NA
exm1233627	NA	16	30666367	CORO1A	NA	NA	-0.201294	0.833383	NA	NA
exm1235374	NA	16	31090452	CORO1A	NA	NA	0.418487	0.763975	NA	NA
kgp2637178	rs190092601	16	29204636	CORO1A	0.38308	0.820074	NA	NA	NA	NA
rs1057452	rs1057452	16	29833714	CORO1A	0.31152	0.879656	NA	NA	NA	NA
rs11150577	rs11150577	16	29986525	CORO1A	NA	NA	-0.225557	0.851702	NA	NA
rs115981697	rs115981697	16	31057925	CORO1A	-0.362193	0.873443	NA	NA	NA	NA
rs11644459	NA	16	30095236	CORO1A	-0.356372	0.443686	NA	NA	NA	NA
rs12917712	rs12917712	16	29882490	CORO1A	0.296141	0.690899	NA	NA	NA	NA
rs144236784	NA	16	29437170	CORO1A	0.376609	0.814872	NA	NA	NA	NA
rs17855121	rs17855121	16	31004169	CORO1A	NA	NA	0.325334	0.840024	NA	NA
rs235638	rs235638	16	29791721	CORO1A	-0.220493	0.880509	NA	NA	NA	NA
rs28407985	rs28407985	16	31087938	CORO1A	NA	NA	0.411967	0.772648	NA	NA
rs2934456	NA	16	29358351	CORO1A	NA	NA	-0.512445	0.737292	NA	NA
rs35675346	rs35675346	16	30936081	CORO1A	0.276465	0.793675	0.210369	0.823466	NA	NA
rs4312332	NA	16	29287936	CORO1A	-0.196357	0.881085	NA	NA	NA	NA
rs4788204	rs4788204	16	29995218	CORO1A	-0.206495	0.879411	NA	NA	NA	NA
rs4788213	rs4788213	16	30034524	CORO1A	0.249893	0.788267	NA	NA	NA	NA
rs6565173	rs6565173	16	29974167	CORO1A	NA	NA	-0.225557	0.851702	NA	NA
rs7189550	rs7189550	16	29911260	CORO1A	-0.186975	0.873319	NA	NA	NA	NA
rs7204270	rs7204270	16	30156963	CORO1A	NA	NA	0.203787	0.840219	NA	NA
rs7204742	rs7204742	16	29297599	CORO1A	0.315948	0.873443	NA	NA	NA	NA
rs73534211	rs73534211	16	30444445	CORO1A	-0.4128	0.881847	NA	NA	NA	NA
rs747973	rs747973	16	29875241	CORO1A	0.308358	0.603005	NA	NA	NA	NA
rs75991082	rs75991082	16	30745207	CORO1A	NA	NA	0.436509	0.780975	NA	NA
rs76852660	rs76852660	16	30948897	CORO1A	0.351508	0.847579	NA	NA	NA	NA
rs8058961	rs8058961	16	30809063	CORO1A	NA	NA	-0.18603	0.861989	NA	NA
rs889555	rs889555	16	31122571	CORO1A	0.209933	0.852286	NA	NA	NA	NA
rs9926100	rs9926100	16	29647342	CORO1A	0.532773	0.584661	NA	NA	NA	NA
rs9928448	rs9928448	16	30072530	CORO1A	-0.301853	0.738038	NA	NA	NA	NA
rs9929750	rs9929750	16	29326560	CORO1A	NA	NA	-0.217364	0.798102	NA	NA
JHU_16.3558903	rs76623758	16	3558904	CORO7	0.145637	0.874269	NA	NA	NA	NA
JHU_16.3951441	rs78819058	16	3951442	CORO7	NA	NA	0.199979	0.839819	NA	NA
JHU_16.4077276	rs8055604	16	4077277	CORO7	-0.194339	0.812181	NA	NA	NA	NA
JHU_16.4129971	rs377630129	16	4129972	CORO7	-0.208254	0.538004	NA	NA	NA	NA
JHU_16.4136995	rs74005722	16	4136996	CORO7	0.190862	0.754223	NA	NA	NA	NA
JHU_16.4137018	rs78885233	16	4137019	CORO7	0.263546	0.551476	NA	NA	NA	NA
JHU_16.4181722	rs231608	16	4181723	CORO7	0.139814	0.759179	NA	NA	NA	NA
JHU_16.4650817	rs35418445	16	4650818	CORO7	-0.145307	0.794228	NA	NA	NA	NA
JHU_16.4693974	NA	16	4693975	CORO7	0.102391	0.87378	NA	NA	NA	NA
JHU_16.4709963	rs28605803	16	4709964	CORO7	0.120591	0.854804	NA	NA	NA	NA
JHU_16.4711325	rs1684622	16	4711326	CORO7	-0.117962	0.834904	NA	NA	NA	NA
JHU_16.4877592	rs56919624	16	4877593	CORO7	NA	NA	0.121292	0.798102	NA	NA
JHU_16.5109650	rs116079319	16	5109651	CORO7	NA	NA	-0.246315	0.841994	NA	NA
kgp16415659	rs13331981	16	3434934	CORO7	NA	NA	0.165066	0.847289	NA	NA
kgp5401304	rs73503970	16	3959374	CORO7	-0.127846	0.871361	NA	NA	NA	NA
rs1059857	rs1059857	16	3708193	CORO7	-0.12882	0.836372	NA	NA	NA	NA
rs11643057	rs11643057	16	4544505	CORO7	NA	NA	0.160335	0.748254	NA	NA
rs11647979	rs11647979	16	4094794	CORO7	-0.157393	0.833288	NA	NA	NA	NA
rs12928642	rs12928642	16	5425746	CORO7	0.16768	0.570476	0.10091	0.862353	NA	NA
rs13380478	rs13380478	16	4098985	CORO7	0.151327	0.753335	NA	NA	NA	NA
rs1639150	rs1639150	16	3747204	CORO7	0.116451	0.837327	NA	NA	NA	NA
rs1659480	rs1659480	16	4714365	CORO7	0.137004	0.789158	NA	NA	NA	NA
rs1659502	rs1659502	16	4709459	CORO7	-0.167692	0.716176	NA	NA	NA	NA
rs1659511	rs1659511	16	4706303	CORO7	NA	NA	0.12172	0.831636	NA	NA
rs1684620	rs1684620	16	4709636	CORO7	-0.110285	0.866102	NA	NA	NA	NA
rs1684621	rs1684621	16	4710898	CORO7	-0.202641	0.282074	NA	NA	NA	NA
rs17137545	rs17137545	16	5093595	CORO7	NA	NA	-0.115828	0.813775	NA	NA
rs17256169	rs17256169	16	3993253	CORO7	NA	NA	0.127855	0.74065	NA	NA
rs199511233	rs199511233	16	4247425	CORO7	NA	NA	-0.145191	0.844289	NA	NA
rs2048099	rs2048099	16	4955401	CORO7	NA	NA	-0.137451	0.711353	NA	NA
rs2108987	rs2108987	16	4108907	CORO7	-0.180582	0.715616	NA	NA	NA	NA
rs2239316	rs2239316	16	3913995	CORO7	NA	NA	0.120956	0.732954	NA	NA
rs2531992	rs2531992	16	4021734	CORO7	0.116709	0.839299	NA	NA	NA	NA
rs2601828	rs2601828	16	4103871	CORO7	-0.169334	0.770768	NA	NA	NA	NA
rs2896906	NA	16	4647417	CORO7	-0.14857	0.755922	NA	NA	NA	NA
rs34493352	rs34493352	16	5459204	CORO7	NA	NA	0.127226	0.764576	NA	NA
rs35705764	rs35705764	16	5404377	CORO7	0.123499	0.838922	NA	NA	NA	NA
rs35707520	rs35707520	16	5141984	CORO7	NA	NA	-0.179207	0.801333	NA	NA
rs405470	rs405470	16	4142512	CORO7	0.157758	0.662357	NA	NA	NA	NA
rs413580	rs413580	16	4180337	CORO7	0.139814	0.759179	NA	NA	NA	NA
rs4306511	rs4306511	16	5196262	CORO7	NA	NA	-0.111668	0.844558	NA	NA
rs444985	rs444985	16	4325875	CORO7	NA	NA	-0.113684	0.83142	NA	NA
rs490052	NA	16	5415915	CORO7	NA	NA	-0.18815	0.848825	NA	NA
rs56874372	rs56874372	16	4086463	CORO7	NA	NA	-0.0981351	0.866013	NA	NA
rs61733564	rs61733564	16	4812705	CORO7	0.302519	0.661405	0.185756	0.877162	NA	NA
rs6500596	rs6500596	16	4470027	CORO7	-0.124786	0.832032	NA	NA	NA	NA
rs7184366	rs7184366	16	5464316	CORO7	0.186236	0.577308	NA	NA	NA	NA
rs7193204	rs7193204	16	4403141	CORO7	-0.127575	0.860362	NA	NA	NA	NA
rs7194999	NA	16	5316402	CORO7	NA	NA	-0.091829	0.873451	NA	NA
rs7201700	rs7201700	16	5384421	CORO7	-0.201106	0.0559899	NA	NA	NA	NA
rs7201733	rs7201733	16	5414562	CORO7	-0.224956	0.703035	NA	NA	NA	NA
rs7204987	rs7204987	16	4110193	CORO7	NA	NA	0.100021	0.874751	NA	NA
rs72766507	rs72766507	16	4304237	CORO7	-0.200773	0.840995	NA	NA	NA	NA
rs72777526	rs72777526	16	5425411	CORO7	NA	NA	0.165158	0.647782	NA	NA
rs74005733	rs74005733	16	4174016	CORO7	0.175213	0.81063	NA	NA	NA	NA
rs79470245	rs79470245	16	5090651	CORO7	NA	NA	-0.126056	0.789706	NA	NA
rs79592607	rs79592607	16	4176292	CORO7	0.246034	0.672486	NA	NA	NA	NA
rs8045685	rs8045685	16	5384870	CORO7	-0.215623	0.0948637	NA	NA	NA	NA
rs8050907	rs8050907	16	4646878	CORO7	-0.135907	0.836333	NA	NA	NA	NA
rs8057273	rs8057273	16	4999713	CORO7	-0.150245	0.544171	NA	NA	NA	NA
rs8063065	rs8063065	16	4962132	CORO7	NA	NA	-0.112997	0.819161	NA	NA
rs8063238	rs8063238	16	5322931	CORO7	0.140058	0.857889	NA	NA	NA	NA
rs8064024	rs8064024	16	4855279	CORO7	-0.152329	0.832858	NA	NA	NA	NA
rs938760	rs938760	16	5386917	CORO7	0.156474	0.607167	NA	NA	NA	NA
rs9922925	rs9922925	16	4624892	CORO7	-0.103709	0.849947	NA	NA	NA	NA
rs9929602	rs9929602	16	5423158	CORO7	-0.115172	0.881435	NA	NA	NA	NA
rs9932130	rs9932130	16	5117607	CORO7	0.216687	0.796269	NA	NA	NA	NA
JHU_16.83638374	rs57745663	16	83638375	COTL1	-0.229241	0.871602	NA	NA	NA	NA
JHU_16.83935647	rs116081118	16	83935648	COTL1	0.284539	0.835256	NA	NA	NA	NA
JHU_16.83943220	rs202214092	16	83943221	COTL1	-0.148928	0.863947	NA	NA	NA	NA
JHU_16.83997598	rs76258665	16	83997599	COTL1	0.221363	0.859511	0.332085	0.78367	NA	NA
JHU_16.84181364	rs4782896	16	84181365	COTL1	0.147555	0.705088	0.195299	0.662625	NA	NA
JHU_16.84419095	rs9630652	16	84419096	COTL1	0.176836	0.876135	NA	NA	NA	NA
JHU_16.84454028	rs59006942	16	84454029	COTL1	NA	NA	0.204623	0.793043	NA	NA
JHU_16.84454035	rs11641473	16	84454036	COTL1	NA	NA	-0.149006	0.811004	NA	NA
JHU_16.84511230	rs62048671	16	84511231	COTL1	NA	NA	0.162321	0.841957	NA	NA
JHU_16.84522621	rs74659422	16	84522622	COTL1	-0.201545	0.819192	-0.256316	0.821114	NA	NA
JHU_16.84581817	NA	16	84581818	COTL1	NA	NA	-0.269201	0.836394	NA	NA
JHU_16.84631271	rs56136433	16	84631272	COTL1	NA	NA	-0.242899	0.863082	NA	NA
JHU_16.84637778	NA	16	84637779	COTL1	NA	NA	0.159688	0.857102	NA	NA
JHU_16.84656400	rs144798123	16	84656401	COTL1	-0.306329	0.580352	-0.28034	0.855781	NA	NA
JHU_16.84711214	rs116377652	16	84711215	COTL1	0.203071	0.874995	NA	NA	NA	NA
JHU_16.84798538	rs111259714	16	84798539	COTL1	NA	NA	-0.177349	0.809448	NA	NA
JHU_16.84952824	rs11642427	16	84952825	COTL1	NA	NA	0.139582	0.880316	NA	NA
JHU_16.85030165	rs28489867	16	85030166	COTL1	NA	NA	0.167227	0.867852	NA	NA
JHU_16.85043314	NA	16	85043315	COTL1	NA	NA	0.283438	0.806129	NA	NA
JHU_16.85244924	rs117548334	16	85244925	COTL1	NA	NA	0.257624	0.86132	NA	NA
JHU_16.85247653	rs147645832	16	85247654	COTL1	NA	NA	0.276137	0.87029	NA	NA
JHU_16.85264475	rs12920792	16	85264476	COTL1	-0.232727	0.84033	NA	NA	NA	NA
JHU_16.85388199	NA	16	85388200	COTL1	0.144937	0.796599	0.152358	0.878911	NA	NA
JHU_16.85388848	NA	16	85388849	COTL1	0.19716	0.752555	0.249606	0.761399	NA	NA
JHU_16.85490185	rs76712317	16	85490186	COTL1	NA	NA	0.210691	0.855163	NA	NA
JHU_16.85623889	rs115306401	16	85623890	COTL1	NA	NA	0.237179	0.801621	NA	NA
rs1035533	rs1035533	16	83650510	COTL1	NA	NA	0.175156	0.840649	NA	NA
rs11149628	rs11149628	16	84176559	COTL1	0.175457	0.79662	0.199237	0.854314	NA	NA
rs112842302	rs112842302	16	83984857	COTL1	NA	NA	0.192093	0.83575	NA	NA
rs114580458	rs114580458	16	83652108	COTL1	NA	NA	-0.370376	0.560937	NA	NA
rs11641007	rs11641007	16	84776071	COTL1	NA	NA	-0.237476	0.834261	NA	NA
rs11642644	rs11642644	16	84105706	COTL1	NA	NA	0.22603	0.805713	NA	NA
rs11648651	rs11648651	16	84407758	COTL1	NA	NA	-0.180725	0.817848	NA	NA
rs11649180	rs11649180	16	85430844	COTL1	-0.243438	0.67227	NA	NA	NA	NA
rs116959391	rs116959391	16	85154313	COTL1	NA	NA	-0.169693	0.860762	NA	NA
rs11864162	rs11864162	16	84046490	COTL1	-0.161793	0.845873	-0.228372	0.798425	NA	NA
rs11866745	rs11866745	16	85639837	COTL1	NA	NA	-0.150767	0.864099	NA	NA
rs12596739	rs12596739	16	84551053	COTL1	NA	NA	-0.135347	0.874098	NA	NA
rs12920819	rs12920819	16	84465358	COTL1	NA	NA	0.171246	0.789714	NA	NA
rs12933194	rs12933194	16	84360463	COTL1	0.144959	0.732624	NA	NA	NA	NA
rs13335951	rs13335951	16	84046853	COTL1	-0.153401	0.619749	-0.202644	0.572582	NA	NA
rs140226053	rs140226053	16	84020539	COTL1	NA	NA	-0.417966	0.708587	NA	NA
rs16963074	rs16963074	16	84255452	COTL1	0.135305	0.847579	NA	NA	NA	NA
rs16963197	rs16963197	16	84302476	COTL1	NA	NA	0.149872	0.880023	NA	NA
rs16963210	rs16963210	16	84304077	COTL1	0.202981	0.873709	NA	NA	NA	NA
rs16975200	rs16975200	16	85109328	COTL1	NA	NA	-0.180235	0.789837	NA	NA
rs16975257	rs16975257	16	85154277	COTL1	NA	NA	-0.169693	0.860762	NA	NA
rs16975265	rs16975265	16	85161149	COTL1	0.213836	0.80245	NA	NA	NA	NA
rs17189653	rs17189653	16	84984350	COTL1	0.140881	0.872201	0.190532	0.856656	NA	NA
rs17204436	rs17204436	16	85335196	COTL1	NA	NA	-0.232912	0.83575	NA	NA
rs1833965	rs1833965	16	83636801	COTL1	NA	NA	0.142234	0.850468	NA	NA
rs1875247	rs1875247	16	85044207	COTL1	NA	NA	0.257022	0.825647	NA	NA
rs193702	NA	16	84542961	COTL1	NA	NA	0.166769	0.852093	NA	NA
rs201636586	rs201636586	16	85547973	COTL1	NA	NA	0.180248	0.857187	NA	NA
rs2278037	rs2278037	16	83941726	COTL1	-0.155088	0.853253	NA	NA	NA	NA
rs2326526	rs2326526	16	85370416	COTL1	NA	NA	-0.251618	0.879698	NA	NA
rs244785	rs244785	16	84356178	COTL1	-0.108789	0.864165	-0.137964	0.870286	NA	NA
rs247894	rs247894	16	84479189	COTL1	NA	NA	-0.184866	0.777403	NA	NA
rs28625030	rs28625030	16	83942371	COTL1	0.146879	0.832383	NA	NA	NA	NA
rs2875853	rs2875853	16	84055898	COTL1	-0.240524	0.823676	NA	NA	NA	NA
rs34208842	rs34208842	16	84349930	COTL1	NA	NA	-0.370035	0.668575	NA	NA
rs34441891	rs34441891	16	84342663	COTL1	NA	NA	-0.182763	0.862399	NA	NA
rs34776984	rs34776984	16	85037574	COTL1	NA	NA	-0.363098	0.801493	NA	NA
rs35951824	rs35951824	16	84656502	COTL1	-0.13199	0.873039	NA	NA	NA	NA
rs373869	rs373869	16	84523592	COTL1	NA	NA	0.159124	0.831846	NA	NA
rs3784985	rs3784985	16	83777938	COTL1	NA	NA	-0.162432	0.87079	NA	NA
rs3815806	rs3815806	16	83940584	COTL1	0.148084	0.824706	NA	NA	NA	NA
rs3826144	rs3826144	16	84361335	COTL1	0.126428	0.85369	NA	NA	NA	NA
rs4072252	rs4072252	16	85268131	COTL1	NA	NA	-0.157295	0.852292	NA	NA
rs4074608	rs4074608	16	85299245	COTL1	NA	NA	-0.186032	0.783576	NA	NA
rs4293363	rs4293363	16	84894351	COTL1	0.110315	0.86706	NA	NA	NA	NA
rs4445886	rs4445886	16	85248324	COTL1	-0.119156	0.820042	-0.133931	0.87234	NA	NA
rs4782624	rs4782624	16	84465166	COTL1	NA	NA	-0.209142	0.776066	NA	NA
rs4782946	rs4782946	16	84422162	COTL1	0.160427	0.871647	NA	NA	NA	NA
rs4782966	rs4782966	16	84474137	COTL1	0.137538	0.812426	NA	NA	NA	NA
rs556634	rs556634	16	84539738	COTL1	-0.120629	0.840919	NA	NA	NA	NA
rs57330047	rs57330047	16	84358139	COTL1	0.119045	0.874418	NA	NA	NA	NA
rs60383420	rs60383420	16	84344581	COTL1	NA	NA	0.202344	0.846182	NA	NA
rs60921274	rs60921274	16	84653616	COTL1	NA	NA	0.212132	0.755302	NA	NA
rs61693885	rs61693885	16	85606453	COTL1	NA	NA	0.163477	0.851764	NA	NA
rs6564080	rs6564080	16	84854245	COTL1	-0.123509	0.872373	NA	NA	NA	NA
rs71386837	rs71386837	16	84477024	COTL1	NA	NA	0.224061	0.861823	NA	NA
rs71404117	rs71404117	16	83857676	COTL1	-0.19324	0.837788	NA	NA	NA	NA
rs7186171	rs7186171	16	83927239	COTL1	0.114339	0.859953	NA	NA	NA	NA
rs7188212	rs7188212	16	84348930	COTL1	NA	NA	-0.152699	0.874843	NA	NA
rs7193753	rs7193753	16	83612143	COTL1	NA	NA	-0.164492	0.802459	NA	NA
rs7198433	rs7198433	16	84302585	COTL1	-0.123684	0.854804	-0.161424	0.850699	NA	NA
rs7198703	rs7198703	16	85605300	COTL1	NA	NA	0.179672	0.826084	NA	NA
rs7199314	rs7199314	16	85515715	COTL1	NA	NA	0.184179	0.833962	NA	NA
rs7200983	rs7200983	16	84179795	COTL1	-0.278241	0.812133	-0.32981	0.848119	NA	NA
rs7202154	rs7202154	16	84755825	COTL1	NA	NA	-0.179734	0.858716	NA	NA
rs7202521	rs7202521	16	84472192	COTL1	-0.278225	0.815425	-0.458773	0.567437	NA	NA
rs72806634	rs72806634	16	84482892	COTL1	-0.235301	0.88125	NA	NA	NA	NA
rs731957	rs731957	16	85492882	COTL1	-0.106118	0.850198	NA	NA	NA	NA
rs73240978	rs73240978	16	83865982	COTL1	0.120028	0.879004	NA	NA	NA	NA
rs73248880	rs73248880	16	84034105	COTL1	NA	NA	-0.186194	0.863541	NA	NA
rs73260441	rs73260441	16	84314573	COTL1	-0.125204	0.853801	-0.169389	0.833383	NA	NA
rs74031781	rs74031781	16	85326656	COTL1	NA	NA	-0.220404	0.846259	NA	NA
rs74338307	rs74338307	16	84033125	COTL1	NA	NA	-0.168962	0.781135	NA	NA
rs7458	rs7458	16	84599530	COTL1	NA	NA	0.26241	0.855677	NA	NA
rs74738608	rs74738608	16	84319535	COTL1	-0.217197	0.694213	-0.219336	0.852292	NA	NA
rs747718	rs747718	16	84488173	COTL1	NA	NA	-0.157299	0.818452	NA	NA
rs7498973	rs7498973	16	84352406	COTL1	0.134553	0.789707	0.148608	0.860216	NA	NA
rs75037697	rs75037697	16	85124712	COTL1	NA	NA	0.315798	0.858192	NA	NA
rs76682278	rs76682278	16	85103793	COTL1	-0.109949	0.84153	-0.143904	0.836379	NA	NA
rs80183455	rs80183455	16	84521652	COTL1	-0.205994	0.818757	-0.290717	0.757033	NA	NA
rs8045313	rs8045313	16	84455540	COTL1	NA	NA	0.159003	0.827418	NA	NA
rs8045610	rs8045610	16	84154689	COTL1	0.109341	0.855567	NA	NA	NA	NA
rs8050680	rs8050680	16	85218723	COTL1	NA	NA	-0.150561	0.805581	NA	NA
rs8050719	rs8050719	16	84780468	COTL1	NA	NA	-0.134874	0.875067	NA	NA
rs8050788	rs8050788	16	84602391	COTL1	NA	NA	-0.198699	0.804917	NA	NA
rs8052410	rs8052410	16	85296204	COTL1	NA	NA	-0.164663	0.823631	NA	NA
rs8053211	rs8053211	16	84453753	COTL1	NA	NA	-0.149303	0.794468	NA	NA
rs8055119	rs8055119	16	83638982	COTL1	NA	NA	-0.159993	0.789706	NA	NA
rs8061054	rs8061054	16	84375615	COTL1	NA	NA	0.308233	0.843031	NA	NA
rs876056	rs876056	16	85504682	COTL1	NA	NA	-0.151506	0.799634	NA	NA
rs876304	rs876304	16	84365026	COTL1	-0.145389	0.872755	NA	NA	NA	NA
rs882716	rs882716	16	85179401	COTL1	NA	NA	-0.194026	0.844324	NA	NA
rs889615	rs889615	16	84671394	COTL1	NA	NA	0.165851	0.761158	NA	NA
rs891266	rs891266	16	84461551	COTL1	NA	NA	0.197046	0.838125	NA	NA
rs9888940	rs9888940	16	85303632	COTL1	NA	NA	-0.157595	0.86704	NA	NA
rs9929813	rs9929813	16	84731729	COTL1	-0.125367	0.863591	NA	NA	NA	NA
rs9935391	rs9935391	16	83781377	COTL1	-0.157119	0.815083	NA	NA	NA	NA
JHU_16.84882080	rs1874016	16	84882081	COX4I1	0.0730572	0.863212	NA	NA	NA	NA
JHU_16.84908337	rs9932599	16	84908338	COX4I1	NA	NA	0.072024	0.877162	NA	NA
JHU_16.84963790	rs73257480	16	84963791	COX4I1	-0.142938	0.879508	NA	NA	NA	NA
JHU_16.85030165	rs28489867	16	85030166	COX4I1	0.0858334	0.852228	NA	NA	NA	NA
JHU_16.85043314	NA	16	85043315	COX4I1	0.149719	0.768306	NA	NA	NA	NA
JHU_16.85171628	NA	16	85171629	COX4I1	0.086166	0.805824	NA	NA	NA	NA
JHU_16.85175877	rs2966845	16	85175878	COX4I1	0.0978012	0.658952	NA	NA	NA	NA
JHU_16.85264475	rs12920792	16	85264476	COX4I1	NA	NA	-0.176951	0.675034	NA	NA
JHU_16.85281035	NA	16	85281036	COX4I1	-0.0839608	0.822928	NA	NA	NA	NA
JHU_16.85286949	NA	16	85286950	COX4I1	NA	NA	0.176125	0.787318	NA	NA
JHU_16.85408152	rs28472375	16	85408153	COX4I1	0.0943421	0.762285	NA	NA	NA	NA
JHU_16.85453653	rs60895208	16	85453654	COX4I1	NA	NA	0.0708427	0.868948	NA	NA
JHU_16.85454828	NA	16	85454829	COX4I1	NA	NA	0.133396	0.850698	NA	NA
JHU_16.85490185	rs76712317	16	85490186	COX4I1	0.0950654	0.880511	NA	NA	NA	NA
JHU_16.85559208	rs77877659	16	85559209	COX4I1	NA	NA	0.126966	0.824204	NA	NA
JHU_16.85731139	rs370214770	16	85731140	COX4I1	-0.0727756	0.864313	-0.0821738	0.786327	NA	NA
JHU_16.85836148	rs2599080	16	85836149	COX4I1	NA	NA	0.114556	0.820582	NA	NA
JHU_16.85887655	rs28469062	16	85887656	COX4I1	0.16375	0.809881	0.168047	0.763099	NA	NA
JHU_16.85887689	rs7189356	16	85887690	COX4I1	-0.122927	0.839512	NA	NA	NA	NA
JHU_16.86127116	rs79560914	16	86127117	COX4I1	-0.109029	0.774808	NA	NA	NA	NA
JHU_16.86225631	rs8046834	16	86225632	COX4I1	0.133943	0.82713	0.127387	0.8276	NA	NA
JHU_16.86428805	rs3108510	16	86428806	COX4I1	NA	NA	-0.105988	0.765863	NA	NA
JHU_16.86475193	rs10779248	16	86475194	COX4I1	NA	NA	0.0722914	0.851222	NA	NA
JHU_16.86475229	NA	16	86475230	COX4I1	NA	NA	-0.0678885	0.879154	NA	NA
JHU_16.86770228	rs61124218	16	86770229	COX4I1	NA	NA	-0.101112	0.821367	NA	NA
JHU_16.86815641	rs79302934	16	86815642	COX4I1	NA	NA	0.115179	0.813478	NA	NA
kgp10531393	rs1064259	16	86547355	COX4I1	0.0941736	0.870445	NA	NA	NA	NA
rs10514619	rs10514619	16	86763712	COX4I1	0.161481	0.732125	NA	NA	NA	NA
rs10863186	rs10863186	16	85763447	COX4I1	NA	NA	-0.15332	0.676853	NA	NA
rs10863213	rs10863213	16	86474899	COX4I1	NA	NA	0.0722914	0.851222	NA	NA
rs1107845	rs1107845	16	86273703	COX4I1	0.0651211	0.877485	NA	NA	NA	NA
rs11117418	rs11117418	16	85966527	COX4I1	0.0804056	0.872757	NA	NA	NA	NA
rs11149738	rs11149738	16	85413783	COX4I1	0.0732959	0.857666	NA	NA	NA	NA
rs113200540	rs113200540	16	85540350	COX4I1	NA	NA	0.0868662	0.798102	NA	NA
rs113229715	rs113229715	16	85857501	COX4I1	NA	NA	0.110366	0.795543	NA	NA
rs11640417	rs11640417	16	85528852	COX4I1	-0.12725	0.487779	-0.0865359	0.832128	NA	NA
rs11641231	rs11641231	16	86381184	COX4I1	-0.130742	0.785819	NA	NA	NA	NA
rs11643552	rs11643552	16	85258009	COX4I1	NA	NA	0.0851985	0.75116	NA	NA
rs11643591	rs11643591	16	85548332	COX4I1	NA	NA	-0.0612158	0.874658	NA	NA
rs11864019	rs11864019	16	85419631	COX4I1	NA	NA	-0.106473	0.740814	NA	NA
rs11866496	rs11866496	16	86114233	COX4I1	0.099731	0.760098	NA	NA	NA	NA
rs12447034	rs12447034	16	86437526	COX4I1	-0.0899023	0.876502	NA	NA	NA	NA
rs12711500	rs12711500	16	86522247	COX4I1	NA	NA	-0.085723	0.748524	NA	NA
rs13333251	rs13333251	16	86290512	COX4I1	-0.0928234	0.857557	NA	NA	NA	NA
rs1472233	rs1472233	16	84878990	COX4I1	-0.190028	0.798646	-0.151405	0.875168	NA	NA
rs1532471	rs1532471	16	86185911	COX4I1	-0.0784921	0.863898	-0.080009	0.842381	NA	NA
rs16882	rs16882	16	85935573	COX4I1	-0.082111	0.78618	NA	NA	NA	NA
rs16939994	rs16939994	16	85953168	COX4I1	0.143377	0.838441	NA	NA	NA	NA
rs16940543	rs16940543	16	86190745	COX4I1	0.0887199	0.87215	NA	NA	NA	NA
rs16941523	rs16941523	16	86586384	COX4I1	0.110132	0.874871	0.116591	0.843059	NA	NA
rs16941856	rs16941856	16	86708914	COX4I1	0.107814	0.830247	NA	NA	NA	NA
rs16964183	rs16964183	16	86559642	COX4I1	0.149106	0.808672	NA	NA	NA	NA
rs16975200	rs16975200	16	85109328	COX4I1	-0.0813847	0.838508	NA	NA	NA	NA
rs1875247	rs1875247	16	85044207	COX4I1	0.14821	0.723294	NA	NA	NA	NA
rs2326526	rs2326526	16	85370416	COX4I1	-0.185928	0.59485	NA	NA	NA	NA
rs2641698	rs2641698	16	84886030	COX4I1	-0.0773511	0.853597	NA	NA	NA	NA
rs276951	rs276951	16	86243187	COX4I1	-0.109478	0.741982	NA	NA	NA	NA
rs299993	rs299993	16	86751820	COX4I1	NA	NA	-0.109695	0.745019	NA	NA
rs300020	rs300020	16	86661375	COX4I1	-0.0762887	0.858235	NA	NA	NA	NA
rs35207980	rs35207980	16	85271686	COX4I1	NA	NA	-0.116567	0.821173	NA	NA
rs35412209	rs35412209	16	85290658	COX4I1	-0.131514	0.689337	NA	NA	NA	NA
rs368032152	rs368032152	16	85514673	COX4I1	0.0753504	0.835748	NA	NA	NA	NA
rs3751796	rs3751796	16	86588993	COX4I1	-0.182989	0.810758	NA	NA	NA	NA
rs380996	rs380996	16	85728813	COX4I1	NA	NA	-0.0747904	0.86618	NA	NA
rs3866568	rs3866568	16	85887596	COX4I1	NA	NA	0.0804593	0.87698	NA	NA
rs391023	rs391023	16	85927814	COX4I1	-0.106778	0.786394	NA	NA	NA	NA
rs3924409	rs3924409	16	86028237	COX4I1	0.0622016	0.879672	NA	NA	NA	NA
rs402939	rs402939	16	85730949	COX4I1	0.0845563	0.874861	0.0899349	0.841009	NA	NA
rs4072252	rs4072252	16	85268131	COX4I1	NA	NA	-0.0859438	0.77407	NA	NA
rs424677	rs424677	16	86711283	COX4I1	-0.0815559	0.863128	NA	NA	NA	NA
rs434772	rs434772	16	86711330	COX4I1	0.115065	0.603328	NA	NA	NA	NA
rs4365279	rs4365279	16	85266264	COX4I1	NA	NA	0.0701312	0.859564	NA	NA
rs451871	rs451871	16	85736429	COX4I1	-0.102764	0.810048	NA	NA	NA	NA
rs4783099	rs4783099	16	84941329	COX4I1	-0.071811	0.87157	NA	NA	NA	NA
rs4843343	rs4843343	16	86114654	COX4I1	0.129338	0.685248	NA	NA	NA	NA
rs4843344	rs4843344	16	86114829	COX4I1	0.0968809	0.807422	NA	NA	NA	NA
rs4843904	rs4843904	16	86120246	COX4I1	NA	NA	0.089332	0.844558	NA	NA
rs4843922	rs4843922	16	86274851	COX4I1	-0.0731178	0.859056	NA	NA	NA	NA
rs56072507	rs56072507	16	86686680	COX4I1	0.0949347	0.86124	NA	NA	NA	NA
rs59403904	rs59403904	16	85985957	COX4I1	NA	NA	-0.0999908	0.868452	NA	NA
rs59720774	rs59720774	16	85482151	COX4I1	-0.0858614	0.827387	NA	NA	NA	NA
rs60089100	rs60089100	16	85530102	COX4I1	0.10972	0.812466	0.121292	0.697355	NA	NA
rs62048709	rs62048709	16	84957079	COX4I1	-0.224749	0.71881	NA	NA	NA	NA
rs62049891	rs62049891	16	85102430	COX4I1	0.0601686	0.879663	NA	NA	NA	NA
rs62051040	rs62051040	16	86463160	COX4I1	NA	NA	-0.182777	0.84078	NA	NA
rs62052897	rs62052897	16	86375223	COX4I1	-0.145064	0.86116	NA	NA	NA	NA
rs66642371	rs66642371	16	86711922	COX4I1	0.12417	0.490655	NA	NA	NA	NA
rs67609396	rs67609396	16	86747240	COX4I1	0.0996204	0.670165	NA	NA	NA	NA
rs7185123	rs7185123	16	86322333	COX4I1	0.106247	0.757896	NA	NA	NA	NA
rs7193170	rs7193170	16	86097959	COX4I1	0.0810376	0.853557	NA	NA	NA	NA
rs7198093	rs7198093	16	85226863	COX4I1	0.0885249	0.871149	NA	NA	NA	NA
rs7198703	rs7198703	16	85605300	COX4I1	NA	NA	0.0780222	0.861337	NA	NA
rs7199314	rs7199314	16	85515715	COX4I1	0.0999331	0.783382	NA	NA	NA	NA
rs7200027	rs7200027	16	85399567	COX4I1	-0.226271	0.719892	-0.194665	0.795109	NA	NA
rs72818121	rs72818121	16	86529958	COX4I1	-0.11073	0.850698	-0.104508	0.857181	NA	NA
rs731957	rs731957	16	85492882	COX4I1	NA	NA	-0.0621649	0.863971	NA	NA
rs73251971	rs73251971	16	85284695	COX4I1	0.0799491	0.877736	NA	NA	NA	NA
rs73258754	rs73258754	16	86394024	COX4I1	-0.0804806	0.868816	NA	NA	NA	NA
rs73263015	rs73263015	16	85899276	COX4I1	-0.0919671	0.860648	NA	NA	NA	NA
rs73267078	rs73267078	16	86811435	COX4I1	NA	NA	0.114611	0.76084	NA	NA
rs73267275	rs73267275	16	85555728	COX4I1	-0.214043	0.518866	NA	NA	NA	NA
rs74610603	rs74610603	16	85086438	COX4I1	NA	NA	0.111806	0.858192	NA	NA
rs7500042	rs7500042	16	85536550	COX4I1	0.0768724	0.859274	NA	NA	NA	NA
rs75107126	rs75107126	16	84853321	COX4I1	0.140426	0.855711	NA	NA	NA	NA
rs77325174	rs77325174	16	86637494	COX4I1	-0.132622	0.856451	NA	NA	NA	NA
rs77471785	rs77471785	16	86225401	COX4I1	NA	NA	-0.0954757	0.862476	NA	NA
rs8044582	rs8044582	16	86265844	COX4I1	0.112834	0.773171	NA	NA	NA	NA
rs8050497	rs8050497	16	84867029	COX4I1	NA	NA	-0.0681318	0.875141	NA	NA
rs8051014	rs8051014	16	86717254	COX4I1	-0.0839173	0.824332	NA	NA	NA	NA
rs875527	rs875527	16	85966730	COX4I1	0.123013	0.636577	NA	NA	NA	NA
rs876056	rs876056	16	85504682	COX4I1	-0.0646469	0.865353	NA	NA	NA	NA
rs876481	rs876481	16	84950470	COX4I1	NA	NA	0.079376	0.826319	NA	NA
rs879124	rs879124	16	86314962	COX4I1	0.137671	0.792175	NA	NA	NA	NA
rs880276	rs880276	16	86248034	COX4I1	0.135479	0.525091	0.105207	0.768596	NA	NA
rs882716	rs882716	16	85179401	COX4I1	-0.107805	0.782348	NA	NA	NA	NA
rs904201	rs904201	16	86248387	COX4I1	-0.116229	0.646064	NA	NA	NA	NA
rs9308366	rs9308366	16	86009519	COX4I1	0.0995248	0.833053	NA	NA	NA	NA
rs9888784	rs9888784	16	86750547	COX4I1	0.140773	0.604968	NA	NA	NA	NA
rs9921154	rs9921154	16	85597734	COX4I1	-0.0630538	0.881803	NA	NA	NA	NA
rs9922066	rs9922066	16	84976044	COX4I1	0.0665254	0.869649	NA	NA	NA	NA
rs9924060	rs9924060	16	86140124	COX4I1	-0.0891818	0.795203	NA	NA	NA	NA
rs9926067	rs9926067	16	85951195	COX4I1	-0.126663	0.688786	NA	NA	NA	NA
rs9933766	rs9933766	16	85411133	COX4I1	-0.114533	0.696202	NA	NA	NA	NA
rs9937001	rs9937001	16	85350834	COX4I1	-0.0959583	0.874418	NA	NA	NA	NA
JHU_16.57165636	rs149722836	16	57165637	CPNE2	NA	NA	0.304573	0.866404	NA	NA
JHU_16.57329626	NA	16	57329627	CPNE2	NA	NA	-0.201077	0.858493	NA	NA
JHU_16.57659569	rs13331201	16	57659570	CPNE2	0.489134	0.859407	NA	NA	NA	NA
JHU_16.57696144	NA	16	57696145	CPNE2	-0.230722	0.871868	NA	NA	NA	NA
JHU_16.57957138	NA	16	57957139	CPNE2	-0.508645	0.786901	NA	NA	NA	NA
exm1243093	rs28438857	16	57060353	CPNE2	-0.370792	0.832481	-0.386036	0.546971	NA	NA
kgp5249357	rs34136389	16	56909322	CPNE2	NA	NA	0.172435	0.852292	NA	NA
kgp8027643	rs12927214	16	57957216	CPNE2	NA	NA	-0.20623	0.878223	NA	NA
rs1004363	rs1004363	16	57595999	CPNE2	0.178389	0.873039	NA	NA	NA	NA
rs1075670	NA	16	57663112	CPNE2	-0.332869	0.871483	NA	NA	NA	NA
rs11076196	rs11076196	16	57632536	CPNE2	0.248591	0.782289	0.158637	0.871078	NA	NA
rs1117361	rs1117361	16	57361346	CPNE2	NA	NA	0.18192	0.790882	NA	NA
rs11642606	rs11642606	16	57051154	CPNE2	-0.232575	0.821884	NA	NA	NA	NA
rs11648508	rs11648508	16	58063513	CPNE2	NA	NA	0.171892	0.767333	NA	NA
rs12149543	rs12149543	16	57642615	CPNE2	0.205194	0.859176	NA	NA	NA	NA
rs12599812	rs12599812	16	57626911	CPNE2	0.189476	0.869183	NA	NA	NA	NA
rs12600304	rs12600304	16	58022136	CPNE2	-0.250076	0.865404	NA	NA	NA	NA
rs16959623	rs16959623	16	58023449	CPNE2	NA	NA	0.209705	0.763567	NA	NA
rs16964218	NA	16	57639037	CPNE2	0.361862	0.331546	NA	NA	NA	NA
rs17370142	rs17370142	16	57050348	CPNE2	-0.28697	0.838103	-0.214868	0.852883	NA	NA
rs2044787	rs2044787	16	57640853	CPNE2	-0.193565	0.859953	NA	NA	NA	NA
rs2113315	rs2113315	16	56597427	CPNE2	-0.261565	0.645296	NA	NA	NA	NA
rs2239354	rs2239354	16	57418987	CPNE2	NA	NA	-0.258999	0.817244	NA	NA
rs2305701	rs2305701	16	57147388	CPNE2	NA	NA	0.160607	0.819081	NA	NA
rs247041	rs247041	16	57877640	CPNE2	0.263732	0.859448	NA	NA	NA	NA
rs282225	rs282225	16	56583042	CPNE2	0.3091	0.878216	NA	NA	NA	NA
rs34235275	rs34235275	16	57859404	CPNE2	NA	NA	-0.274493	0.854703	NA	NA
rs37026	rs37026	16	56950134	CPNE2	NA	NA	0.157441	0.848744	NA	NA
rs374725	rs374725	16	56578292	CPNE2	-0.438098	0.782074	NA	NA	NA	NA
rs3751710	rs3751710	16	57095775	CPNE2	0.305041	0.86939	NA	NA	NA	NA
rs406962	rs406962	16	56604825	CPNE2	0.230878	0.864319	0.172844	0.876965	NA	NA
rs4419055	rs4419055	16	56491257	CPNE2	NA	NA	-0.191855	0.804564	NA	NA
rs55841624	rs55841624	16	57908301	CPNE2	NA	NA	-0.314732	0.808553	NA	NA
rs56097461	rs56097461	16	57945130	CPNE2	0.202752	0.882413	NA	NA	NA	NA
rs6499928	rs6499928	16	57975624	CPNE2	0.234726	0.847079	NA	NA	NA	NA
rs666647	rs666647	16	56601722	CPNE2	-0.357119	0.844084	NA	NA	NA	NA
rs67811552	rs67811552	16	57658984	CPNE2	0.198148	0.864319	NA	NA	NA	NA
rs691483	rs691483	16	57953314	CPNE2	0.206564	0.868411	NA	NA	NA	NA
rs708272	rs708272	16	56996288	CPNE2	NA	NA	0.15574	0.877569	NA	NA
rs7192913	rs7192913	16	56664966	CPNE2	0.243487	0.855567	NA	NA	NA	NA
rs7204082	rs7204082	16	56620048	CPNE2	-0.359791	0.825049	-0.262105	0.851431	NA	NA
rs73548793	rs73548793	16	57660464	CPNE2	NA	NA	-0.276076	0.842304	NA	NA
rs73552781	rs73552781	16	57707249	CPNE2	-0.501557	0.458236	-0.264186	0.844558	NA	NA
rs73554956	rs73554956	16	57724311	CPNE2	-0.336629	0.839519	-0.346419	0.599501	NA	NA
rs74022042	NA	16	57820604	CPNE2	-0.284162	0.87215	NA	NA	NA	NA
rs75175277	NA	16	57768845	CPNE2	NA	NA	-0.196673	0.875833	NA	NA
rs76233589	rs76233589	16	56769902	CPNE2	0.245118	0.871167	0.200634	0.854076	NA	NA
rs76652100	rs76652100	16	56145879	CPNE2	NA	NA	-0.321608	0.867421	NA	NA
rs77524524	NA	16	57789472	CPNE2	NA	NA	-0.311827	0.86349	NA	NA
rs79860580	rs79860580	16	56568980	CPNE2	0.279804	0.776176	NA	NA	NA	NA
rs8043560	rs8043560	16	56916945	CPNE2	0.337233	0.838103	NA	NA	NA	NA
rs8044208	rs8044208	16	57132189	CPNE2	NA	NA	-0.273806	0.791481	NA	NA
rs8052123	rs8052123	16	57563671	CPNE2	0.190347	0.856295	NA	NA	NA	NA
rs8055343	rs8055343	16	57998067	CPNE2	0.246915	0.834357	0.204007	0.796238	NA	NA
rs8056583	rs8056583	16	57986237	CPNE2	NA	NA	-0.430841	0.795622	NA	NA
rs8058401	rs8058401	16	57818935	CPNE2	NA	NA	0.214471	0.736262	NA	NA
rs904773	rs904773	16	56651601	CPNE2	0.313488	0.868733	NA	NA	NA	NA
rs9935360	rs9935360	16	56576390	CPNE2	NA	NA	-0.174707	0.860272	NA	NA
JHU_16.88646617	rs11648057	16	88646618	CPNE7	NA	NA	0.51893	0.854463	NA	NA
JHU_16.88700060	NA	16	88700061	CPNE7	NA	NA	-0.674837	0.80622	NA	NA
JHU_16.88712766	rs12933505	16	88712767	CPNE7	NA	NA	0.563857	0.823111	NA	NA
JHU_16.88854068	rs114809744	16	88854069	CPNE7	1.20982	0.847579	NA	NA	NA	NA
JHU_16.88882411	rs7199388	16	88882412	CPNE7	0.736669	0.851829	NA	NA	NA	NA
JHU_16.88947112	NA	16	88947113	CPNE7	2.09796	0.469219	NA	NA	NA	NA
JHU_16.88956753	rs74035886	16	88956754	CPNE7	NA	NA	0.999834	0.838516	NA	NA
JHU_16.89089219	rs7200084	16	89089220	CPNE7	NA	NA	0.554665	0.837534	NA	NA
JHU_16.89155071	NA	16	89155072	CPNE7	NA	NA	-0.583994	0.831846	NA	NA
JHU_16.89509111	rs8056011	16	89509112	CPNE7	NA	NA	-1.25243	0.727211	NA	NA
JHU_16.89612987	NA	16	89612988	CPNE7	1.06417	0.872863	NA	NA	NA	NA
JHU_16.89626597	NA	16	89626598	CPNE7	NA	NA	0.477263	0.87565	NA	NA
JHU_16.89860501	NA	16	89860502	CPNE7	1.39142	0.860117	NA	NA	NA	NA
JHU_16.90080092	rs75323763	16	90080093	CPNE7	NA	NA	-1.00558	0.803139	NA	NA
JHU_16.90081760	rs114389595	16	90081761	CPNE7	-1.12646	0.837102	NA	NA	NA	NA
JHU_16.90129462	rs79443818	16	90129463	CPNE7	NA	NA	1.09081	0.858456	NA	NA
kgp10391012	NA	16	89167140	CPNE7	NA	NA	0.738367	0.877668	NA	NA
rs10852632	rs10852632	16	88820591	CPNE7	-1.08733	0.831168	-1.151	0.766208	NA	NA
rs1135425	rs1135425	16	90002290	CPNE7	NA	NA	1.13883	0.772745	NA	NA
rs11647746	rs11647746	16	89806343	CPNE7	-0.944157	0.832276	NA	NA	NA	NA
rs11648785	rs11648785	16	90084561	CPNE7	0.755884	0.82713	NA	NA	NA	NA
rs12164974	rs12164974	16	88861404	CPNE7	1.0096	0.79924	NA	NA	NA	NA
rs12599126	rs12599126	16	89206483	CPNE7	0.516504	0.865124	NA	NA	NA	NA
rs12926425	rs12926425	16	88712733	CPNE7	NA	NA	-0.51706	0.865956	NA	NA
rs13335091	rs13335091	16	90013255	CPNE7	0.534453	0.868335	NA	NA	NA	NA
rs13338056	rs13338056	16	89940232	CPNE7	-0.632829	0.879801	NA	NA	NA	NA
rs13338472	rs13338472	16	90011255	CPNE7	0.576704	0.871671	NA	NA	NA	NA
rs17232246	rs17232246	16	89874756	CPNE7	-1.10764	0.879672	NA	NA	NA	NA
rs17233833	rs17233833	16	89804330	CPNE7	-0.953401	0.862653	NA	NA	NA	NA
rs1870271	rs1870271	16	89027654	CPNE7	NA	NA	0.55258	0.875616	NA	NA
rs2292957	rs2292957	16	89653173	CPNE7	0.922913	0.874015	NA	NA	NA	NA
rs2965962	rs2965962	16	89547957	CPNE7	NA	NA	-0.875878	0.851067	NA	NA
rs3212361	rs3212361	16	89985222	CPNE7	NA	NA	0.707329	0.620659	NA	NA
rs3743980	rs3743980	16	89180935	CPNE7	NA	NA	-0.579508	0.85009	NA	NA
rs374805262	rs374805262	16	89238727	CPNE7	0.539323	0.836651	NA	NA	NA	NA
rs3826075	NA	16	88879087	CPNE7	NA	NA	-0.687408	0.835536	NA	NA
rs4424910	rs4424910	16	90038786	CPNE7	-0.788633	0.843707	NA	NA	NA	NA
rs464972	rs464972	16	89638178	CPNE7	0.534724	0.881861	NA	NA	NA	NA
rs4673	rs4673	16	88713236	CPNE7	NA	NA	0.563857	0.823111	NA	NA
rs55799444	rs55799444	16	90107716	CPNE7	-0.628038	0.840039	NA	NA	NA	NA
rs579740	rs579740	16	88973937	CPNE7	NA	NA	0.550786	0.808142	NA	NA
rs7193436	rs7193436	16	88748736	CPNE7	-1.27557	0.830875	NA	NA	NA	NA
rs72819343	rs72819343	16	89234723	CPNE7	0.59804	0.847202	NA	NA	NA	NA
rs73253776	NA	16	89385582	CPNE7	NA	NA	-1.2204	0.806792	NA	NA
rs73257999	NA	16	89239744	CPNE7	0.580059	0.871149	NA	NA	NA	NA
rs73262948	rs73262948	16	89724027	CPNE7	NA	NA	-0.962029	0.87293	NA	NA
rs74035883	rs74035883	16	88955149	CPNE7	NA	NA	0.733009	0.811096	NA	NA
rs74424322	rs74424322	16	90095654	CPNE7	0.940845	0.81432	NA	NA	NA	NA
rs79201073	rs79201073	16	89611199	CPNE7	0.971776	0.8563	NA	NA	NA	NA
rs79756036	rs79756036	16	89620302	CPNE7	1.06417	0.872863	NA	NA	NA	NA
rs8048658	rs8048658	16	88751528	CPNE7	NA	NA	0.63292	0.873544	NA	NA
rs8062608	NA	16	90076032	CPNE7	NA	NA	-0.94391	0.646115	NA	NA
rs9806913	rs9806913	16	89953773	CPNE7	-0.63783	0.84345	NA	NA	NA	NA
JHU_16.12098786	NA	16	12098787	CPPED1	0.406258	0.834755	NA	NA	NA	NA
JHU_16.12296111	rs905951	16	12296112	CPPED1	-0.197098	0.833767	NA	NA	NA	NA
JHU_16.12312241	rs57855933	16	12312242	CPPED1	NA	NA	0.200242	0.853592	NA	NA
JHU_16.12470025	rs8057111	16	12470026	CPPED1	NA	NA	0.23251	0.848506	NA	NA
JHU_16.12519971	rs114212617	16	12519972	CPPED1	0.491656	0.705416	0.278547	0.834297	NA	NA
JHU_16.12525178	rs59882177	16	12525179	CPPED1	0.254634	0.74072	NA	NA	NA	NA
JHU_16.12613312	rs75245594	16	12613313	CPPED1	0.226065	0.832276	NA	NA	NA	NA
JHU_16.12655072	rs2042916	16	12655073	CPPED1	-0.181207	0.855127	NA	NA	NA	NA
JHU_16.12732895	rs62029685	16	12732896	CPPED1	NA	NA	0.105646	0.876933	NA	NA
JHU_16.12857801	rs57483657	16	12857802	CPPED1	0.206759	0.818046	NA	NA	NA	NA
JHU_16.12944074	NA	16	12944075	CPPED1	0.381507	0.716811	NA	NA	NA	NA
JHU_16.12954687	rs11648600	16	12954688	CPPED1	0.242763	0.804256	NA	NA	NA	NA
JHU_16.12959259	NA	16	12959260	CPPED1	NA	NA	-0.125371	0.846954	NA	NA
JHU_16.12997373	NA	16	12997374	CPPED1	NA	NA	-0.120463	0.87489	NA	NA
JHU_16.13022188	rs57772402	16	13022189	CPPED1	NA	NA	-0.189714	0.864099	NA	NA
JHU_16.13462607	rs7185449	16	13462608	CPPED1	NA	NA	0.134057	0.872233	NA	NA
JHU_16.13722060	rs74009048	16	13722061	CPPED1	0.166876	0.850592	NA	NA	NA	NA
JHU_16.13832725	rs78103788	16	13832726	CPPED1	NA	NA	-0.146274	0.799515	NA	NA
kgp9044906	rs4781340	16	12949711	CPPED1	0.339184	0.807191	0.224811	0.819898	NA	NA
rs114628961	rs114628961	16	12926662	CPPED1	NA	NA	-0.255979	0.851702	NA	NA
rs11641984	rs11641984	16	13587796	CPPED1	0.264773	0.762342	NA	NA	NA	NA
rs11643639	rs11643639	16	12526457	CPPED1	0.240461	0.730297	NA	NA	NA	NA
rs11646217	rs11646217	16	13012979	CPPED1	0.27382	0.599918	NA	NA	NA	NA
rs11646275	rs11646275	16	13600342	CPPED1	0.368837	0.568766	NA	NA	NA	NA
rs11863694	rs11863694	16	12653862	CPPED1	-0.163966	0.881167	NA	NA	NA	NA
rs12103349	rs12103349	16	12455707	CPPED1	NA	NA	0.228653	0.865989	NA	NA
rs12597696	rs12597696	16	12540424	CPPED1	0.285475	0.847443	NA	NA	NA	NA
rs12598989	rs12598989	16	11849242	CPPED1	NA	NA	0.18538	0.850432	NA	NA
rs12924885	rs12924885	16	12630422	CPPED1	NA	NA	-0.158699	0.873273	NA	NA
rs12932051	rs12932051	16	12953658	CPPED1	0.242763	0.804256	NA	NA	NA	NA
rs13330399	rs13330399	16	12161649	CPPED1	NA	NA	-0.1893	0.87895	NA	NA
rs13333934	rs13333934	16	13598576	CPPED1	0.19872	0.840976	NA	NA	NA	NA
rs1622135	rs1622135	16	12778076	CPPED1	NA	NA	-0.211112	0.875141	NA	NA
rs16960800	rs16960800	16	12925435	CPPED1	0.358565	0.659964	NA	NA	NA	NA
rs16961199	rs16961199	16	13227088	CPPED1	-0.190597	0.869023	-0.134865	0.858236	NA	NA
rs16962750	rs16962750	16	13830016	CPPED1	NA	NA	0.138971	0.857102	NA	NA
rs179604	rs179604	16	13814473	CPPED1	NA	NA	0.123211	0.863855	NA	NA
rs179620	rs179620	16	13823027	CPPED1	NA	NA	-0.123399	0.848121	NA	NA
rs1858993	rs1858993	16	13457439	CPPED1	NA	NA	0.133312	0.837105	NA	NA
rs204018	rs204018	16	13227829	CPPED1	-0.191347	0.840095	NA	NA	NA	NA
rs204042	rs204042	16	13215678	CPPED1	-0.198568	0.864165	NA	NA	NA	NA
rs2561036	rs2561036	16	12642872	CPPED1	-0.163985	0.868335	NA	NA	NA	NA
rs2856771	rs2856771	16	12401085	CPPED1	0.171844	0.877365	0.147384	0.777829	NA	NA
rs2865625	rs2865625	16	12850671	CPPED1	0.233961	0.729855	NA	NA	NA	NA
rs2865629	rs2865629	16	12843057	CPPED1	-0.199006	0.751395	NA	NA	NA	NA
rs2866845	rs2866845	16	13828469	CPPED1	NA	NA	-0.156296	0.693323	NA	NA
rs28700197	rs28700197	16	12203616	CPPED1	0.220525	0.792479	NA	NA	NA	NA
rs2903306	rs2903306	16	13604222	CPPED1	-0.224363	0.769152	NA	NA	NA	NA
rs34945677	rs34945677	16	12643918	CPPED1	-0.197208	0.880606	NA	NA	NA	NA
rs35618077	rs35618077	16	13626147	CPPED1	0.226642	0.878011	NA	NA	NA	NA
rs35832568	rs35832568	16	13055860	CPPED1	0.17593	0.845298	NA	NA	NA	NA
rs4436764	rs4436764	16	13617718	CPPED1	-0.28357	0.557734	NA	NA	NA	NA
rs4780400	rs4780400	16	11837682	CPPED1	NA	NA	-0.124711	0.843201	NA	NA
rs4780476	rs4780476	16	12862007	CPPED1	-0.29068	0.753335	NA	NA	NA	NA
rs4781256	rs4781256	16	12652425	CPPED1	-0.205463	0.872575	NA	NA	NA	NA
rs4781368	rs4781368	16	13065017	CPPED1	-0.219852	0.811499	NA	NA	NA	NA
rs4781499	rs4781499	16	13630944	CPPED1	-0.213153	0.740047	NA	NA	NA	NA
rs56379196	rs56379196	16	13631984	CPPED1	0.244546	0.859733	NA	NA	NA	NA
rs56411823	rs56411823	16	13087963	CPPED1	-0.319075	0.870229	NA	NA	NA	NA
rs57350819	rs57350819	16	13641701	CPPED1	-0.270554	0.879315	-0.286659	0.545541	NA	NA
rs58049731	rs58049731	16	12358067	CPPED1	NA	NA	0.216285	0.880365	NA	NA
rs62028456	rs62028456	16	12582982	CPPED1	0.24016	0.867494	NA	NA	NA	NA
rs62039997	rs62039997	16	12473680	CPPED1	0.302248	0.873347	NA	NA	NA	NA
rs7201310	rs7201310	16	12513797	CPPED1	0.323517	0.760992	NA	NA	NA	NA
rs7201595	rs7201595	16	12308873	CPPED1	0.176868	0.872755	0.1399	0.812973	NA	NA
rs7404019	rs7404019	16	12937472	CPPED1	-0.168359	0.859056	NA	NA	NA	NA
rs74245592	rs74245592	16	12519953	CPPED1	0.534542	0.672899	NA	NA	NA	NA
rs75499438	rs75499438	16	12878830	CPPED1	0.266703	0.863713	NA	NA	NA	NA
rs76456389	rs76456389	16	12923287	CPPED1	NA	NA	-0.255979	0.851702	NA	NA
rs78847018	rs78847018	16	12808212	CPPED1	0.381016	0.697755	NA	NA	NA	NA
rs79330538	rs79330538	16	13147485	CPPED1	NA	NA	0.260245	0.87567	NA	NA
rs8049496	rs8049496	16	12840617	CPPED1	0.26563	0.506046	NA	NA	NA	NA
rs8053943	rs8053943	16	13321172	CPPED1	-0.243425	0.674397	NA	NA	NA	NA
rs8056716	rs8056716	16	13643974	CPPED1	0.179832	0.873854	NA	NA	NA	NA
rs8059176	rs8059176	16	13012455	CPPED1	-0.411667	0.643956	NA	NA	NA	NA
rs916097	rs916097	16	12641857	CPPED1	-0.219591	0.800422	NA	NA	NA	NA
rs928962	rs928962	16	13616086	CPPED1	0.222742	0.74564	NA	NA	NA	NA
rs9928897	rs9928897	16	13605058	CPPED1	-0.279253	0.72198	NA	NA	NA	NA
rs9935659	rs9935659	16	12777408	CPPED1	-0.19146	0.847462	NA	NA	NA	NA
rs9939383	rs9939383	16	12176120	CPPED1	NA	NA	-0.21493	0.846665	NA	NA
JHU_16.1010271	rs74644924	16	1010272	CRAMP1	-0.116306	0.879623	NA	NA	NA	NA
JHU_16.1219213	NA	16	1219214	CRAMP1	NA	NA	0.0910808	0.808509	NA	NA
JHU_16.2000079	NA	16	2000080	CRAMP1	-0.198719	0.81223	NA	NA	NA	NA
JHU_16.2495729	rs28663296	16	2495730	CRAMP1	NA	NA	0.131734	0.719661	NA	NA
JHU_16.2723410	NA	16	2723411	CRAMP1	NA	NA	0.116972	0.871169	NA	NA
JHU_16.949526	NA	16	949527	CRAMP1	NA	NA	0.134731	0.726168	NA	NA
Variant44805	rs2859311	16	1670691	CRAMP1	NA	NA	-0.115862	0.872233	NA	NA
exm1199091	rs75446442	16	823269	CRAMP1	0.114576	0.861823	NA	NA	NA	NA
exm1200020	rs4988484	16	1129023	CRAMP1	-0.0897609	0.830875	NA	NA	NA	NA
exm1202190	NA	16	1537839	CRAMP1	0.117317	0.771764	NA	NA	NA	NA
exm1203868	rs337285	16	1961674	CRAMP1	NA	NA	0.0673259	0.880023	NA	NA
rs115369124	rs115369124	16	768566	CRAMP1	NA	NA	-0.144659	0.771849	NA	NA
rs11861145	NA	16	1213122	CRAMP1	NA	NA	0.0703559	0.787075	NA	NA
rs12926372	rs12926372	16	1178969	CRAMP1	NA	NA	-0.0988768	0.775509	NA	NA
rs13336428	rs13336428	16	1532463	CRAMP1	NA	NA	-0.100945	0.730713	NA	NA
rs13337278	rs13337278	16	700644	CRAMP1	NA	NA	-0.0662857	0.823292	NA	NA
rs1624387	rs1624387	16	1858888	CRAMP1	-0.0970902	0.817453	NA	NA	NA	NA
rs1742403	rs1742403	16	1972895	CRAMP1	NA	NA	-0.0665585	0.827096	NA	NA
rs2235637	rs2235637	16	1567694	CRAMP1	NA	NA	0.0744753	0.877162	NA	NA
rs2235648	rs2235648	16	1836796	CRAMP1	NA	NA	-0.0657388	0.860239	NA	NA
rs2369843	rs2369843	16	1223774	CRAMP1	NA	NA	0.062591	0.848506	NA	NA
rs2667662	rs2667662	16	1551082	CRAMP1	NA	NA	0.082786	0.877162	NA	NA
rs2667675	rs2667675	16	1538692	CRAMP1	0.11351	0.786901	NA	NA	NA	NA
rs26828	rs26828	16	2244531	CRAMP1	NA	NA	0.0626095	0.880238	NA	NA
rs2745103	rs2745103	16	1538464	CRAMP1	0.11794	0.777894	NA	NA	NA	NA
rs2745129	NA	16	1159731	CRAMP1	0.0723778	0.85602	NA	NA	NA	NA
rs35301476	NA	16	805001	CRAMP1	NA	NA	0.10086	0.86932	NA	NA
rs3751893	rs3751893	16	1842209	CRAMP1	-0.114171	0.837989	NA	NA	NA	NA
rs3813761	rs3813761	16	1889714	CRAMP1	NA	NA	-0.0875366	0.86067	NA	NA
rs4984683	rs4984683	16	746884	CRAMP1	-0.0873302	0.879105	NA	NA	NA	NA
rs4984946	rs4984946	16	902322	CRAMP1	0.0919796	0.811454	0.0635646	0.863375	NA	NA
rs57706738	rs57706738	16	1156793	CRAMP1	-0.119643	0.324828	-0.0584829	0.85173	NA	NA
rs61744665	rs61744665	16	1484528	CRAMP1	0.0811911	0.851753	NA	NA	NA	NA
rs61745065	rs61745065	16	929630	CRAMP1	0.134252	0.870957	NA	NA	NA	NA
rs6600181	rs6600181	16	1926642	CRAMP1	NA	NA	-0.0799308	0.868238	NA	NA
rs7199008	rs7199008	16	902186	CRAMP1	0.102319	0.861891	NA	NA	NA	NA
rs7199994	rs7199994	16	752119	CRAMP1	0.104892	0.879315	NA	NA	NA	NA
rs7205337	NA	16	780339	CRAMP1	NA	NA	-0.0646979	0.853284	NA	NA
rs74002825	rs74002825	16	733441	CRAMP1	0.122419	0.863947	NA	NA	NA	NA
rs74004813	NA	16	1187832	CRAMP1	-0.196431	0.702142	NA	NA	NA	NA
rs761059	rs761059	16	1374524	CRAMP1	-0.0822091	0.837102	NA	NA	NA	NA
rs79682438	rs79682438	16	702524	CRAMP1	NA	NA	0.128206	0.647751	NA	NA
JHU_16.3095379	rs60733361	16	3095380	CREBBP	-0.0864422	0.882274	NA	NA	NA	NA
JHU_16.3170356	rs374123792	16	3170357	CREBBP	-0.114732	0.857655	NA	NA	NA	NA
JHU_16.3230335	rs9936201	16	3230336	CREBBP	0.0747669	0.856915	NA	NA	NA	NA
JHU_16.3417464	rs10048083	16	3417465	CREBBP	NA	NA	-0.0618028	0.772745	NA	NA
JHU_16.3934491	rs190398810	16	3934492	CREBBP	NA	NA	0.125592	0.653187	NA	NA
JHU_16.4010806	rs80227196	16	4010807	CREBBP	0.109366	0.861288	NA	NA	NA	NA
JHU_16.4136995	rs74005722	16	4136996	CREBBP	0.103679	0.695767	NA	NA	NA	NA
JHU_16.4137018	rs78885233	16	4137019	CREBBP	NA	NA	0.107182	0.763239	NA	NA
JHU_16.4289338	rs79524770	16	4289339	CREBBP	NA	NA	0.109563	0.831398	NA	NA
kgp16397446	rs2074906	16	2868783	CREBBP	-0.112502	0.781768	NA	NA	NA	NA
rs10508	rs10508	16	3073240	CREBBP	-0.0788754	0.832824	NA	NA	NA	NA
rs10775350	rs10775350	16	4086861	CREBBP	NA	NA	-0.0682891	0.783576	NA	NA
rs10974	rs10974	16	4404620	CREBBP	NA	NA	-0.0735261	0.764141	NA	NA
rs1139652	rs1139652	16	4476089	CREBBP	-0.0610713	0.831372	-0.078178	0.546844	NA	NA
rs11559065	rs11559065	16	3483475	CREBBP	-0.10682	0.847435	NA	NA	NA	NA
rs115944808	rs115944808	16	3002883	CREBBP	-0.158537	0.758489	NA	NA	NA	NA
rs11859130	rs11859130	16	4268801	CREBBP	NA	NA	0.0782205	0.582604	NA	NA
rs11861352	rs11861352	16	3062207	CREBBP	NA	NA	-0.0703587	0.852292	NA	NA
rs11866840	rs11866840	16	4536354	CREBBP	NA	NA	-0.0983502	0.532349	NA	NA
rs11989	rs11989	16	4390358	CREBBP	NA	NA	-0.0738268	0.783588	NA	NA
rs1218762	rs1218762	16	3405986	CREBBP	NA	NA	0.0765292	0.58405	NA	NA
rs12448573	NA	16	3444157	CREBBP	-0.107402	0.872373	NA	NA	NA	NA
rs12926314	rs12926314	16	3388110	CREBBP	NA	NA	0.06483	0.879165	NA	NA
rs13380478	rs13380478	16	4098985	CREBBP	NA	NA	0.0726358	0.764733	NA	NA
rs13380497	rs13380497	16	4099566	CREBBP	NA	NA	0.0784864	0.536196	NA	NA
rs1641867	rs1641867	16	4593364	CREBBP	0.114861	0.61268	NA	NA	NA	NA
rs1684620	rs1684620	16	4709636	CREBBP	-0.0569479	0.862947	NA	NA	NA	NA
rs17685105	rs17685105	16	3413749	CREBBP	-0.157573	0.768817	NA	NA	NA	NA
rs1827983	rs1827983	16	4898517	CREBBP	0.081859	0.839477	0.0896802	0.763975	NA	NA
rs2108987	rs2108987	16	4108907	CREBBP	-0.0698758	0.870493	NA	NA	NA	NA
rs2238457	rs2238457	16	4139672	CREBBP	0.0776725	0.735207	0.0737406	0.736064	NA	NA
rs250629	rs250629	16	3525431	CREBBP	NA	NA	0.0550785	0.847815	NA	NA
rs250633	rs250633	16	3523002	CREBBP	NA	NA	0.0556988	0.852008	NA	NA
rs2531995	rs2531995	16	4013467	CREBBP	NA	NA	0.0933135	0.877678	NA	NA
rs2601828	rs2601828	16	4103871	CREBBP	-0.0768949	0.837102	NA	NA	NA	NA
rs2680234	NA	16	3466254	CREBBP	NA	NA	0.0817991	0.631702	NA	NA
rs28636891	rs28636891	16	2841481	CREBBP	-0.0588297	0.881869	NA	NA	NA	NA
rs3810801	rs3810801	16	2892370	CREBBP	NA	NA	0.0690244	0.804701	NA	NA
rs40222	rs40222	16	3489644	CREBBP	NA	NA	0.0738019	0.705459	NA	NA
rs40633	rs40633	16	3425325	CREBBP	NA	NA	0.0826559	0.627821	NA	NA
rs4149775	rs4149775	16	3027698	CREBBP	-0.0663972	0.880902	NA	NA	NA	NA
rs438900	rs438900	16	4180963	CREBBP	NA	NA	-0.0586405	0.8559	NA	NA
rs4786338	rs4786338	16	2910786	CREBBP	-0.0610852	0.875646	NA	NA	NA	NA
rs56366458	rs56366458	16	4227533	CREBBP	0.058262	0.873443	NA	NA	NA	NA
rs56874372	rs56874372	16	4086463	CREBBP	NA	NA	0.0533855	0.877321	NA	NA
rs61546040	rs61546040	16	3377600	CREBBP	NA	NA	0.058893	0.879154	NA	NA
rs6500596	rs6500596	16	4470027	CREBBP	NA	NA	-0.0744133	0.676819	NA	NA
rs6500602	rs6500602	16	4497451	CREBBP	NA	NA	-0.0530403	0.854379	NA	NA
rs71386691	rs71386691	16	2867450	CREBBP	0.0589603	0.864176	NA	NA	NA	NA
rs7190558	rs7190558	16	2874496	CREBBP	0.0836874	0.874251	NA	NA	NA	NA
rs7204987	rs7204987	16	4110193	CREBBP	-0.0617811	0.858618	NA	NA	NA	NA
rs74005733	rs74005733	16	4174016	CREBBP	0.102486	0.709122	NA	NA	NA	NA
rs78480794	rs78480794	16	4677040	CREBBP	NA	NA	-0.0870622	0.789087	NA	NA
rs78770603	NA	16	3639039	CREBBP	NA	NA	0.125813	0.818405	NA	NA
rs79072293	rs79072293	16	3532069	CREBBP	NA	NA	0.122497	0.850125	NA	NA
rs79592607	rs79592607	16	4176292	CREBBP	NA	NA	0.11255	0.738027	NA	NA
rs8057582	rs8057582	16	4000222	CREBBP	NA	NA	-0.125279	0.812544	NA	NA
rs8060332	rs8060332	16	2892770	CREBBP	NA	NA	0.0690244	0.804701	NA	NA
rs841226	rs841226	16	4734590	CREBBP	NA	NA	0.0799207	0.807334	NA	NA
rs863500	rs863500	16	4660247	CREBBP	-0.0623653	0.879341	-0.10681	0.259803	NA	NA
rs917305	NA	16	4440593	CREBBP	NA	NA	-0.0717439	0.716529	NA	NA
rs9302780	NA	16	4405238	CREBBP	0.103948	0.798333	0.100316	0.786751	NA	NA
rs9635547	rs9635547	16	3416664	CREBBP	NA	NA	0.0678253	0.714961	NA	NA
rs984538	NA	16	3049372	CREBBP	-0.08364	0.618699	NA	NA	NA	NA
rs9923289	rs9923289	16	4272195	CREBBP	NA	NA	0.0536109	0.87539	NA	NA
rs9923728	rs9923728	16	4266716	CREBBP	NA	NA	-0.0868904	0.692468	NA	NA
rs9924005	rs9924005	16	4267085	CREBBP	NA	NA	-0.098525	0.86349	NA	NA
rs9925891	rs9925891	16	3039436	CREBBP	NA	NA	0.114133	0.838516	NA	NA
JHU_16.83935647	rs116081118	16	83935648	CRISPLD2	1.08609	0.879341	1.41992	0.780975	NA	NA
JHU_16.83937284	rs78020401	16	83937285	CRISPLD2	NA	NA	-0.762919	0.863082	NA	NA
JHU_16.83943220	rs202214092	16	83943221	CRISPLD2	NA	NA	-0.780605	0.797968	NA	NA
JHU_16.83967387	rs9923670	16	83967388	CRISPLD2	-0.567722	0.813072	-0.795336	0.471672	NA	NA
JHU_16.84007648	NA	16	84007649	CRISPLD2	-0.543729	0.806267	NA	NA	NA	NA
JHU_16.84035062	rs74926984	16	84035063	CRISPLD2	-0.604365	0.865388	-0.689416	0.829963	NA	NA
JHU_16.84282058	NA	16	84282059	CRISPLD2	-0.564418	0.774007	NA	NA	NA	NA
JHU_16.84306635	rs475617	16	84306636	CRISPLD2	NA	NA	0.587476	0.822825	NA	NA
JHU_16.84366434	NA	16	84366435	CRISPLD2	0.651063	0.769152	NA	NA	NA	NA
JHU_16.84549075	rs7206840	16	84549076	CRISPLD2	NA	NA	0.56311	0.851015	NA	NA
JHU_16.84637533	rs190755123	16	84637534	CRISPLD2	NA	NA	1.09124	0.806448	NA	NA
JHU_16.84704049	NA	16	84704050	CRISPLD2	NA	NA	-0.557701	0.848119	NA	NA
JHU_16.84734781	rs62048813	16	84734782	CRISPLD2	-1.08634	0.770705	-1.04278	0.815023	NA	NA
JHU_16.84856551	rs4238714	16	84856552	CRISPLD2	0.692295	0.620405	0.60564	0.78434	NA	NA
JHU_16.84907133	NA	16	84907134	CRISPLD2	-0.979896	0.677433	-0.913102	0.774397	NA	NA
JHU_16.84952810	rs11149694	16	84952811	CRISPLD2	NA	NA	0.652783	0.647414	NA	NA
JHU_16.84953232	rs60944306	16	84953233	CRISPLD2	NA	NA	0.628003	0.674164	NA	NA
JHU_16.84963790	rs73257480	16	84963791	CRISPLD2	NA	NA	-1.43036	0.68716	NA	NA
JHU_16.85149163	rs7199609	16	85149164	CRISPLD2	NA	NA	-0.619262	0.879647	NA	NA
JHU_16.85176021	NA	16	85176022	CRISPLD2	-0.795585	0.861712	NA	NA	NA	NA
JHU_16.85264475	rs12920792	16	85264476	CRISPLD2	-1.06614	0.821047	NA	NA	NA	NA
JHU_16.85408152	rs28472375	16	85408153	CRISPLD2	0.551681	0.848614	NA	NA	NA	NA
JHU_16.85467950	rs13333748	16	85467951	CRISPLD2	NA	NA	-0.538727	0.857133	NA	NA
JHU_16.85731139	rs370214770	16	85731140	CRISPLD2	-0.567614	0.814887	NA	NA	NA	NA
JHU_16.85862658	rs74202813	16	85862659	CRISPLD2	0.799531	0.813072	1.02014	0.623591	NA	NA
kgp8741780	rs62048514	16	85401081	CRISPLD2	NA	NA	-0.655435	0.793706	NA	NA
rs10221182	rs10221182	16	84263406	CRISPLD2	-0.493691	0.873382	-0.588617	0.820558	NA	NA
rs10863186	rs10863186	16	85763447	CRISPLD2	-1.26513	0.489603	-0.873934	0.85982	NA	NA
rs10871288	rs10871288	16	84850854	CRISPLD2	-0.721153	0.79924	-1.21698	0.0861253	NA	NA
rs10871292	rs10871292	16	85364098	CRISPLD2	0.480364	0.860822	NA	NA	NA	NA
rs11149718	rs11149718	16	85221154	CRISPLD2	NA	NA	-0.542958	0.804931	NA	NA
rs112461643	rs112461643	16	85024194	CRISPLD2	NA	NA	-1.2436	0.818414	NA	NA
rs113018222	rs113018222	16	85838293	CRISPLD2	-1.02525	0.653656	NA	NA	NA	NA
rs11646294	rs11646294	16	83969320	CRISPLD2	-0.614254	0.780607	-0.695994	0.701475	NA	NA
rs11646836	NA	16	84558058	CRISPLD2	-0.744248	0.861823	NA	NA	NA	NA
rs11649200	rs11649200	16	83941401	CRISPLD2	NA	NA	0.60503	0.771308	NA	NA
rs11864146	rs11864146	16	84046715	CRISPLD2	-0.533276	0.845471	NA	NA	NA	NA
rs12149123	rs12149123	16	84636803	CRISPLD2	NA	NA	0.774285	0.874825	NA	NA
rs12596407	rs12596407	16	84951385	CRISPLD2	NA	NA	1.12965	0.744797	NA	NA
rs12918754	rs12918754	16	84967089	CRISPLD2	-0.571207	0.839217	NA	NA	NA	NA
rs12921982	NA	16	85450131	CRISPLD2	NA	NA	1.199	0.714081	NA	NA
rs12923978	rs12923978	16	85946324	CRISPLD2	-0.495183	0.87374	NA	NA	NA	NA
rs13329721	rs13329721	16	84318942	CRISPLD2	NA	NA	0.544155	0.868675	NA	NA
rs13332538	rs13332538	16	84533672	CRISPLD2	-1.18112	0.65419	-0.939423	0.850486	NA	NA
rs143178254	NA	16	84632389	CRISPLD2	NA	NA	-0.65994	0.878866	NA	NA
rs1566458	rs1566458	16	85018931	CRISPLD2	-0.839072	0.867203	-1.21916	0.628584	NA	NA
rs16939819	rs16939819	16	85893294	CRISPLD2	NA	NA	0.644813	0.868948	NA	NA
rs16962458	rs16962458	16	84030289	CRISPLD2	NA	NA	0.840675	0.816929	NA	NA
rs16963025	rs16963025	16	84242677	CRISPLD2	-1.04113	0.833569	-1.07539	0.835789	NA	NA
rs16963210	rs16963210	16	84304077	CRISPLD2	NA	NA	1.03902	0.830439	NA	NA
rs16974548	rs16974548	16	84785274	CRISPLD2	0.600997	0.847842	NA	NA	NA	NA
rs17204436	rs17204436	16	85335196	CRISPLD2	NA	NA	-1.29275	0.258211	NA	NA
rs17813537	rs17813537	16	84422763	CRISPLD2	-1.08478	0.789158	NA	NA	NA	NA
rs1807098	rs1807098	16	84631502	CRISPLD2	NA	NA	0.795521	0.542018	NA	NA
rs1874014	rs1874014	16	84855516	CRISPLD2	0.676642	0.607417	0.564262	0.806502	NA	NA
rs2018540	rs2018540	16	84631268	CRISPLD2	0.656818	0.86164	0.660406	0.873887	NA	NA
rs2087987	rs2087987	16	84947677	CRISPLD2	NA	NA	0.532088	0.878952	NA	NA
rs2132849	rs2132849	16	84975343	CRISPLD2	NA	NA	-0.612847	0.836379	NA	NA
rs2251682	rs2251682	16	85793761	CRISPLD2	NA	NA	0.477087	0.877569	NA	NA
rs2278037	rs2278037	16	83941726	CRISPLD2	NA	NA	-0.752758	0.823631	NA	NA
rs2303231	rs2303231	16	84808622	CRISPLD2	0.575586	0.878447	NA	NA	NA	NA
rs244785	rs244785	16	84356178	CRISPLD2	-0.45838	0.874251	-0.535699	0.8337	NA	NA
rs244847	rs244847	16	84302564	CRISPLD2	-0.465902	0.880252	-0.552943	0.837372	NA	NA
rs244866	rs244866	16	84314198	CRISPLD2	0.610153	0.847871	0.635994	0.848719	NA	NA
rs28712100	rs28712100	16	83988284	CRISPLD2	-0.605213	0.699437	-0.501596	0.848825	NA	NA
rs2937140	rs2937140	16	85185112	CRISPLD2	NA	NA	-0.532737	0.856013	NA	NA
rs2968155	rs2968155	16	84946621	CRISPLD2	NA	NA	0.898817	0.830468	NA	NA
rs34003612	rs34003612	16	84286264	CRISPLD2	-0.982178	0.348664	-0.776322	0.745014	NA	NA
rs34337282	rs34337282	16	85599995	CRISPLD2	NA	NA	0.618582	0.844558	NA	NA
rs35072520	rs35072520	16	84954615	CRISPLD2	NA	NA	-0.594241	0.731195	NA	NA
rs35446008	rs35446008	16	85690900	CRISPLD2	-0.926996	0.784043	NA	NA	NA	NA
rs372395	rs372395	16	85774917	CRISPLD2	-0.642587	0.843014	NA	NA	NA	NA
rs3803640	rs3803640	16	84271158	CRISPLD2	-0.519212	0.857372	NA	NA	NA	NA
rs3809622	rs3809622	16	83931538	CRISPLD2	NA	NA	-0.874259	0.772349	NA	NA
rs391525	rs391525	16	85944439	CRISPLD2	-0.499248	0.833288	NA	NA	NA	NA
rs394533	rs394533	16	84504587	CRISPLD2	-0.529568	0.818486	NA	NA	NA	NA
rs394692	NA	16	85732708	CRISPLD2	-0.525345	0.850134	-0.571018	0.833064	NA	NA
rs40136	rs40136	16	84819950	CRISPLD2	0.56585	0.847803	0.571728	0.85988	NA	NA
rs4073556	rs4073556	16	85280200	CRISPLD2	0.641273	0.871483	NA	NA	NA	NA
rs408988	rs408988	16	85769720	CRISPLD2	-0.631908	0.770239	-0.607205	0.814099	NA	NA
rs41386649	rs41386649	16	84769024	CRISPLD2	0.531454	0.863222	NA	NA	NA	NA
rs4150161	NA	16	84214236	CRISPLD2	NA	NA	-0.578813	0.841923	NA	NA
rs426350	rs426350	16	84500783	CRISPLD2	0.679721	0.713563	NA	NA	NA	NA
rs441931	rs441931	16	85758357	CRISPLD2	0.495282	0.86706	NA	NA	NA	NA
rs451871	rs451871	16	85736429	CRISPLD2	-0.745325	0.779497	NA	NA	NA	NA
rs4628997	rs4628997	16	85646532	CRISPLD2	NA	NA	-0.990461	0.863322	NA	NA
rs4782865	rs4782865	16	83983071	CRISPLD2	0.481205	0.845298	0.453548	0.880114	NA	NA
rs4782874	rs4782874	16	84057203	CRISPLD2	NA	NA	-0.738356	0.569623	NA	NA
rs4782890	NA	16	84104647	CRISPLD2	NA	NA	0.488561	0.866173	NA	NA
rs4782910	rs4782910	16	84310855	CRISPLD2	NA	NA	0.516626	0.87814	NA	NA
rs4783030	rs4783030	16	84631926	CRISPLD2	NA	NA	-0.516223	0.857994	NA	NA
rs4783142	NA	16	85221603	CRISPLD2	NA	NA	-0.963248	0.470964	NA	NA
rs4783187	rs4783187	16	85415838	CRISPLD2	NA	NA	0.568092	0.871078	NA	NA
rs57018142	rs57018142	16	83946726	CRISPLD2	NA	NA	-0.886471	0.86932	NA	NA
rs58056773	rs58056773	16	83982712	CRISPLD2	-0.940618	0.664748	NA	NA	NA	NA
rs61243281	rs61243281	16	85221572	CRISPLD2	0.730227	0.820602	0.68093	0.864418	NA	NA
rs62048583	rs62048583	16	85160954	CRISPLD2	0.974606	0.804503	NA	NA	NA	NA
rs6564076	rs6564076	16	84800419	CRISPLD2	0.573066	0.792581	NA	NA	NA	NA
rs6564080	rs6564080	16	84854245	CRISPLD2	-0.593032	0.838286	-0.850998	0.529863	NA	NA
rs66951085	rs66951085	16	84020574	CRISPLD2	-0.542297	0.838103	NA	NA	NA	NA
rs71386837	rs71386837	16	84477024	CRISPLD2	NA	NA	0.788249	0.863102	NA	NA
rs71389142	rs71389142	16	85719626	CRISPLD2	-0.660787	0.708438	-0.58874	0.816929	NA	NA
rs7186171	rs7186171	16	83927239	CRISPLD2	NA	NA	0.76514	0.51325	NA	NA
rs7192411	rs7192411	16	84845981	CRISPLD2	-0.674617	0.742094	-0.957821	0.231468	NA	NA
rs7193803	rs7193803	16	85925673	CRISPLD2	0.566235	0.853253	NA	NA	NA	NA
rs7202521	rs7202521	16	84472192	CRISPLD2	-1.21991	0.812963	NA	NA	NA	NA
rs73240978	rs73240978	16	83865982	CRISPLD2	0.561554	0.858256	0.606096	0.845059	NA	NA
rs73264969	NA	16	85949014	CRISPLD2	0.826808	0.832642	NA	NA	NA	NA
rs74031781	rs74031781	16	85326656	CRISPLD2	NA	NA	-0.720573	0.87387	NA	NA
rs746080	rs746080	16	84274405	CRISPLD2	0.588376	0.840855	0.598075	0.852292	NA	NA
rs74738608	rs74738608	16	84319535	CRISPLD2	-0.801818	0.821047	NA	NA	NA	NA
rs7498973	rs7498973	16	84352406	CRISPLD2	NA	NA	0.658977	0.727807	NA	NA
rs76215825	rs76215825	16	85862935	CRISPLD2	NA	NA	-1.43752	0.624172	NA	NA
rs77638196	rs77638196	16	85192097	CRISPLD2	NA	NA	0.680535	0.841004	NA	NA
rs78384040	NA	16	84270319	CRISPLD2	-1.09372	0.785649	-1.0875	0.807281	NA	NA
rs78471176	NA	16	85161687	CRISPLD2	0.785959	0.805392	0.831964	0.788852	NA	NA
rs79894487	rs79894487	16	85153659	CRISPLD2	0.904912	0.850032	NA	NA	NA	NA
rs80336158	rs80336158	16	84054262	CRISPLD2	0.706605	0.81445	NA	NA	NA	NA
rs8044808	rs8044808	16	84786175	CRISPLD2	-0.487341	0.878243	NA	NA	NA	NA
rs8048989	rs8048989	16	84762836	CRISPLD2	-0.420972	0.874424	NA	NA	NA	NA
rs8049966	rs8049966	16	84426499	CRISPLD2	NA	NA	1.28554	0.811004	NA	NA
rs8050680	rs8050680	16	85218723	CRISPLD2	NA	NA	-0.545824	0.789715	NA	NA
rs8050719	rs8050719	16	84780468	CRISPLD2	-0.52644	0.822111	NA	NA	NA	NA
rs8050788	rs8050788	16	84602391	CRISPLD2	NA	NA	-0.619809	0.863082	NA	NA
rs8060803	rs8060803	16	85368575	CRISPLD2	-0.905543	0.627673	NA	NA	NA	NA
rs824531	rs824531	16	83907649	CRISPLD2	-0.593585	0.840927	-0.564472	0.875141	NA	NA
rs876481	rs876481	16	84950470	CRISPLD2	NA	NA	0.523063	0.87565	NA	NA
rs907036	rs907036	16	83989850	CRISPLD2	1.04322	0.860727	NA	NA	NA	NA
rs9889085	NA	16	83970045	CRISPLD2	-0.598291	0.78806	-0.530186	0.862781	NA	NA
rs9922459	rs9922459	16	83968805	CRISPLD2	-0.559777	0.776427	-0.690662	0.586377	NA	NA
rs9932774	rs9932774	16	85218567	CRISPLD2	0.472153	0.870432	0.531259	0.84389	NA	NA
JHU_16.57329626	NA	16	57329627	CSNK2A2	NA	NA	-0.0671603	0.875191	NA	NA
JHU_16.57540573	NA	16	57540574	CSNK2A2	NA	NA	0.069069	0.874658	NA	NA
JHU_16.57665814	rs56041137	16	57665815	CSNK2A2	0.0771387	0.857484	NA	NA	NA	NA
JHU_16.57665815	NA	16	57665816	CSNK2A2	0.0771387	0.857484	NA	NA	NA	NA
JHU_16.57696144	NA	16	57696145	CSNK2A2	-0.110324	0.469107	NA	NA	NA	NA
JHU_16.58785985	rs1657170	16	58785986	CSNK2A2	NA	NA	0.0784516	0.806973	NA	NA
rs1004363	rs1004363	16	57595999	CSNK2A2	0.0607558	0.830944	NA	NA	NA	NA
rs113469607	rs113469607	16	57756907	CSNK2A2	-0.141392	0.715616	NA	NA	NA	NA
rs115688175	rs115688175	16	58086016	CSNK2A2	NA	NA	0.121145	0.789714	NA	NA
rs11641947	rs11641947	16	58669908	CSNK2A2	NA	NA	-0.0591498	0.831118	NA	NA
rs11648508	rs11648508	16	58063513	CSNK2A2	NA	NA	0.0546005	0.825759	NA	NA
rs12446721	rs12446721	16	58269130	CSNK2A2	-0.065398	0.84463	NA	NA	NA	NA
rs12917748	rs12917748	16	58365745	CSNK2A2	0.0529888	0.872978	NA	NA	NA	NA
rs152142	rs152142	16	57983711	CSNK2A2	-0.139288	0.584781	NA	NA	NA	NA
rs152144	rs152144	16	57985964	CSNK2A2	-0.0814485	0.832214	NA	NA	NA	NA
rs1646289	rs1646289	16	58789593	CSNK2A2	NA	NA	0.074064	0.836379	NA	NA
rs16958195	rs16958195	16	57638005	CSNK2A2	0.0689713	0.871189	NA	NA	NA	NA
rs16964218	NA	16	57639037	CSNK2A2	0.071724	0.832858	NA	NA	NA	NA
rs1787782	rs1787782	16	57341568	CSNK2A2	NA	NA	-0.101475	0.863082	NA	NA
rs1823479	rs1823479	16	57697795	CSNK2A2	0.0985485	0.868508	NA	NA	NA	NA
rs190321773	rs190321773	16	57334308	CSNK2A2	-0.0970075	0.839234	NA	NA	NA	NA
rs2405011	NA	16	57994235	CSNK2A2	-0.0887117	0.834735	NA	NA	NA	NA
rs28550115	rs28550115	16	57702839	CSNK2A2	-0.0911956	0.777809	-0.0652977	0.879096	NA	NA
rs28564576	rs28564576	16	59005455	CSNK2A2	-0.0989222	0.880033	NA	NA	NA	NA
rs28645430	rs28645430	16	57768938	CSNK2A2	0.119348	0.874418	NA	NA	NA	NA
rs2923137	rs2923137	16	57753753	CSNK2A2	NA	NA	-0.0774808	0.776369	NA	NA
rs4255775	rs4255775	16	57846851	CSNK2A2	-0.091019	0.767601	NA	NA	NA	NA
rs542230	rs542230	16	57933234	CSNK2A2	0.0878508	0.812963	NA	NA	NA	NA
rs71400042	rs71400042	16	59030766	CSNK2A2	NA	NA	-0.071656	0.877162	NA	NA
rs7187831	rs7187831	16	57591985	CSNK2A2	0.0667584	0.777571	NA	NA	NA	NA
rs7195755	rs7195755	16	57704472	CSNK2A2	-0.0719869	0.84351	-0.0599327	0.874503	NA	NA
rs7203991	rs7203991	16	59030905	CSNK2A2	NA	NA	-0.0760425	0.86132	NA	NA
rs7206052	rs7206052	16	58803511	CSNK2A2	NA	NA	-0.0536886	0.834374	NA	NA
rs7206622	rs7206622	16	58518634	CSNK2A2	-0.0852451	0.867517	-0.07538	0.875141	NA	NA
rs73552781	rs73552781	16	57707249	CSNK2A2	-0.160145	0.343804	NA	NA	NA	NA
rs74659144	rs74659144	16	57848215	CSNK2A2	0.0916942	0.859808	NA	NA	NA	NA
rs76009207	rs76009207	16	59186289	CSNK2A2	0.107553	0.728953	NA	NA	NA	NA
rs8049572	rs8049572	16	58843576	CSNK2A2	NA	NA	0.0730406	0.873465	NA	NA
rs8054414	rs8054414	16	58783676	CSNK2A2	-0.0886974	0.84577	NA	NA	NA	NA
rs8058147	rs8058147	16	58090578	CSNK2A2	NA	NA	0.0836051	0.781811	NA	NA
rs8062792	rs8062792	16	58834219	CSNK2A2	NA	NA	-0.0656944	0.721873	NA	NA
rs9937918	rs9937918	16	57601792	CSNK2A2	NA	NA	-0.0556246	0.857994	NA	NA
JHU_16.66601056	rs201236376	16	66601057	CTCF	0.103664	0.762438	NA	NA	NA	NA
JHU_16.66958601	rs111383330	16	66958602	CTCF	-0.0838064	0.862653	NA	NA	NA	NA
JHU_16.67302614	rs8050361	16	67302615	CTCF	-0.105547	0.804563	NA	NA	NA	NA
JHU_16.68108582	rs115530352	16	68108583	CTCF	-0.164077	0.872241	NA	NA	NA	NA
JHU_16.68497530	rs201562873	16	68497531	CTCF	NA	NA	-0.0666495	0.834703	NA	NA
JHU_16.68497533	rs62058233	16	68497534	CTCF	NA	NA	-0.0666495	0.834703	NA	NA
rs1061356	rs1061356	16	67304915	CTCF	-0.0905724	0.872619	NA	NA	NA	NA
rs13336470	rs13336470	16	66999370	CTCF	0.0898363	0.873796	NA	NA	NA	NA
rs13337006	rs13337006	16	67082293	CTCF	-0.10246	0.879164	NA	NA	NA	NA
rs16957212	rs16957212	16	67218810	CTCF	-0.10246	0.879164	NA	NA	NA	NA
rs2285910	rs2285910	16	68104422	CTCF	NA	NA	0.0863462	0.81822	NA	NA
rs255049	rs255049	16	68013471	CTCF	NA	NA	0.0634221	0.862826	NA	NA
rs355951	rs355951	16	66659449	CTCF	NA	NA	-0.166197	0.7508	NA	NA
rs696587	rs696587	16	68546472	CTCF	0.107344	0.822708	NA	NA	NA	NA
rs7194513	rs7194513	16	66962411	CTCF	0.0916407	0.86903	NA	NA	NA	NA
rs7195601	rs7195601	16	68175424	CTCF	NA	NA	-0.0752743	0.877569	NA	NA
rs9922331	rs9922331	16	68294157	CTCF	-0.183683	0.829705	-0.110501	0.84097	NA	NA
JHU_16.30680319	rs2919433	16	30680320	CTF1	NA	NA	-0.473993	0.874341	NA	NA
JHU_16.31063948	NA	16	31063949	CTF1	NA	NA	0.525633	0.87946	NA	NA
JHU_16.31112777	NA	16	31112778	CTF1	-0.553397	0.851857	NA	NA	NA	NA
JHU_16.31595117	rs76912508	16	31595118	CTF1	-0.572307	0.839463	NA	NA	NA	NA
kgp16326331	rs2007636	16	31094651	CTF1	-0.573262	0.838103	NA	NA	NA	NA
rs11574647	rs11574647	16	31394722	CTF1	0.534725	0.859492	NA	NA	NA	NA
rs115981697	rs115981697	16	31057925	CTF1	NA	NA	0.960335	0.743724	NA	NA
rs11865835	rs11865835	16	31509816	CTF1	-0.560179	0.830271	NA	NA	NA	NA
rs13331375	rs13331375	16	31569592	CTF1	-0.569308	0.858767	NA	NA	NA	NA
rs2303222	rs2303222	16	31085470	CTF1	NA	NA	0.572872	0.868306	NA	NA
rs28772899	rs28772899	16	31637118	CTF1	-0.637113	0.820074	NA	NA	NA	NA
rs7187900	rs7187900	16	31523113	CTF1	-0.648507	0.850032	NA	NA	NA	NA
rs7206531	rs7206531	16	31542415	CTF1	-0.615561	0.879101	NA	NA	NA	NA
rs73530254	NA	16	31171879	CTF1	-0.816096	0.834904	NA	NA	NA	NA
rs78242929	rs78242929	16	31142350	CTF1	NA	NA	0.917363	0.790199	NA	NA
rs8044106	rs8044106	16	30617688	CTF1	NA	NA	-0.638784	0.672419	NA	NA
rs8060268	rs8060268	16	31345280	CTF1	NA	NA	0.637833	0.698496	NA	NA
JHU_16.68473415	rs372679811	16	68473416	CTRL	NA	NA	0.719972	0.800735	NA	NA
JHU_16.68497530	rs201562873	16	68497531	CTRL	NA	NA	0.691327	0.86018	NA	NA
JHU_16.68497533	rs62058233	16	68497534	CTRL	NA	NA	0.691327	0.86018	NA	NA
JHU_16.68516285	rs78469063	16	68516286	CTRL	-1.25883	0.832642	NA	NA	NA	NA
rs1303939	rs1303939	16	68473462	CTRL	NA	NA	0.786439	0.743917	NA	NA
rs13312726	rs13312726	16	67189974	CTRL	NA	NA	-1.42818	0.789384	NA	NA
rs16260	rs16260	16	68771034	CTRL	NA	NA	0.937034	0.782215	NA	NA
rs2285910	rs2285910	16	68104422	CTRL	NA	NA	-0.914194	0.841499	NA	NA
rs2296405	rs2296405	16	68721470	CTRL	NA	NA	0.742855	0.772072	NA	NA
rs3114409	rs3114409	16	68732049	CTRL	NA	NA	1.0021	0.738027	NA	NA
rs35872566	rs35872566	16	68862552	CTRL	NA	NA	-0.807065	0.85726	NA	NA
rs3730403	rs3730403	16	67229486	CTRL	NA	NA	-0.798373	0.866723	NA	NA
rs4783573	rs4783573	16	68840588	CTRL	0.703428	0.778957	NA	NA	NA	NA
rs61738731	rs61738731	16	67318630	CTRL	NA	NA	1.12073	0.880019	NA	NA
rs67674179	rs67674179	16	67000267	CTRL	NA	NA	1.27154	0.78645	NA	NA
rs7195601	rs7195601	16	68175424	CTRL	NA	NA	0.908309	0.848006	NA	NA
rs9935130	rs9935130	16	68847576	CTRL	NA	NA	0.65967	0.855005	NA	NA
JHU_16.88002862	rs74779405	16	88002863	CTU2	0.460991	0.837102	NA	NA	NA	NA
JHU_16.88100101	rs142169706	16	88100102	CTU2	NA	NA	0.467467	0.738027	NA	NA
JHU_16.88114115	NA	16	88114116	CTU2	-0.236974	0.877821	NA	NA	NA	NA
JHU_16.88166663	rs28715264	16	88166664	CTU2	NA	NA	-0.187003	0.878511	NA	NA
JHU_16.88277522	rs60196923	16	88277523	CTU2	NA	NA	-0.413269	0.879475	NA	NA
JHU_16.88375027	rs78771429	16	88375028	CTU2	NA	NA	-0.231206	0.811004	NA	NA
JHU_16.88383641	rs200147886	16	88383642	CTU2	NA	NA	-0.319197	0.834764	NA	NA
JHU_16.88453657	NA	16	88453658	CTU2	0.346234	0.805184	NA	NA	NA	NA
JHU_16.88509091	rs56318763	16	88509092	CTU2	-0.444681	0.864319	-0.475935	0.726463	NA	NA
JHU_16.88524297	NA	16	88524298	CTU2	0.23953	0.865054	NA	NA	NA	NA
JHU_16.88570285	rs4782372	16	88570286	CTU2	NA	NA	-0.4247	0.745019	NA	NA
JHU_16.88609314	rs899735	16	88609315	CTU2	NA	NA	-0.274411	0.667198	NA	NA
JHU_16.88646617	rs11648057	16	88646618	CTU2	NA	NA	0.270475	0.626931	NA	NA
JHU_16.88669684	rs115247531	16	88669685	CTU2	NA	NA	0.552827	0.638499	NA	NA
JHU_16.88821384	rs60853910	16	88821385	CTU2	NA	NA	-0.359134	0.86932	NA	NA
JHU_16.88884808	rs3826073	16	88884809	CTU2	NA	NA	-0.244053	0.810039	NA	NA
JHU_16.88913945	rs377744201	16	88913946	CTU2	NA	NA	0.332717	0.800703	NA	NA
JHU_16.88992388	rs114678813	16	88992389	CTU2	-0.620652	0.737294	NA	NA	NA	NA
JHU_16.89137237	NA	16	89137238	CTU2	-0.564685	0.847723	NA	NA	NA	NA
JHU_16.89142550	NA	16	89142551	CTU2	NA	NA	-0.417894	0.746831	NA	NA
exm1267617	rs3812956	16	88501971	CTU2	NA	NA	-0.333119	0.693007	NA	NA
exm1268512	NA	16	88779132	CTU2	NA	NA	-0.284269	0.674957	NA	NA
kgp2340016	rs4782301	16	88505635	CTU2	NA	NA	-0.272225	0.644293	NA	NA
kgp4855970	rs8050504	16	88797568	CTU2	NA	NA	0.220926	0.872814	NA	NA
kgp882519	rs12447797	16	88990956	CTU2	NA	NA	-0.323387	0.86989	NA	NA
rs10445033	NA	16	88840462	CTU2	-0.27335	0.867549	NA	NA	NA	NA
rs1060253	rs1060253	16	87866138	CTU2	NA	NA	0.336687	0.873563	NA	NA
rs11076712	rs11076712	16	88820353	CTU2	NA	NA	0.258634	0.817814	NA	NA
rs11076741	rs11076741	16	89032530	CTU2	NA	NA	-0.243624	0.864078	NA	NA
rs11117364	rs11117364	16	88132199	CTU2	NA	NA	-0.214736	0.86235	NA	NA
rs111390870	rs111390870	16	89017730	CTU2	NA	NA	-0.408465	0.840219	NA	NA
rs113784975	rs113784975	16	88272145	CTU2	0.284552	0.848014	NA	NA	NA	NA
rs11649307	NA	16	88616811	CTU2	-0.485282	0.863164	NA	NA	NA	NA
rs116824916	rs116824916	16	89123757	CTU2	NA	NA	-0.370799	0.875626	NA	NA
rs116833147	NA	16	88967150	CTU2	0.6041	0.81607	NA	NA	NA	NA
rs117419314	NA	16	88492487	CTU2	NA	NA	-0.485266	0.786366	NA	NA
rs12447451	rs12447451	16	88672786	CTU2	NA	NA	0.537043	0.552963	NA	NA
rs12448415	rs12448415	16	87871096	CTU2	NA	NA	-0.224897	0.835673	NA	NA
rs12596108	rs12596108	16	88622842	CTU2	NA	NA	-0.321008	0.276818	NA	NA
rs12599126	rs12599126	16	89206483	CTU2	NA	NA	0.200246	0.849318	NA	NA
rs12599577	rs12599577	16	89219591	CTU2	NA	NA	-0.224454	0.784133	NA	NA
rs12709105	NA	16	88916851	CTU2	NA	NA	0.297213	0.725638	NA	NA
rs12709106	rs12709106	16	89036713	CTU2	NA	NA	-0.229028	0.785392	NA	NA
rs12920807	rs12920807	16	88178455	CTU2	NA	NA	-0.22191	0.864547	NA	NA
rs13338423	rs13338423	16	88464512	CTU2	0.398432	0.80312	NA	NA	NA	NA
rs1566449	rs1566449	16	88459823	CTU2	NA	NA	0.343336	0.813419	NA	NA
rs2608604	rs2608604	16	88849421	CTU2	NA	NA	0.243705	0.821367	NA	NA
rs28560159	rs28560159	16	88204976	CTU2	NA	NA	0.234999	0.861099	NA	NA
rs2879897	rs2879897	16	88620195	CTU2	NA	NA	0.183171	0.870912	NA	NA
rs2879901	rs2879901	16	88769704	CTU2	NA	NA	0.241881	0.808427	NA	NA
rs35544968	NA	16	88782217	CTU2	NA	NA	-0.254056	0.777956	NA	NA
rs3889228	rs3889228	16	87868527	CTU2	NA	NA	0.37075	0.856013	NA	NA
rs45504291	rs45504291	16	88505748	CTU2	NA	NA	-0.448229	0.10144	NA	NA
rs455344	rs455344	16	89681549	CTU2	0.264023	0.813072	NA	NA	NA	NA
rs4782495	rs4782495	16	88648487	CTU2	NA	NA	0.223248	0.84436	NA	NA
rs55801723	rs55801723	16	88482691	CTU2	NA	NA	-0.236314	0.866886	NA	NA
rs56331811	rs56331811	16	89061658	CTU2	NA	NA	-0.323619	0.863472	NA	NA
rs62045801	NA	16	89024837	CTU2	NA	NA	0.423622	0.821462	NA	NA
rs62050263	rs62050263	16	88628487	CTU2	NA	NA	-0.24343	0.743528	NA	NA
rs6540110	rs6540110	16	87954852	CTU2	NA	NA	0.32356	0.829893	NA	NA
rs7186823	NA	16	89120008	CTU2	NA	NA	-0.339853	0.846936	NA	NA
rs7188752	NA	16	88172866	CTU2	NA	NA	0.248144	0.808768	NA	NA
rs7200184	rs7200184	16	87852172	CTU2	0.299265	0.874418	NA	NA	NA	NA
rs7200676	rs7200676	16	89168911	CTU2	NA	NA	0.235359	0.765469	NA	NA
rs72803495	rs72803495	16	88443901	CTU2	0.471432	0.607065	NA	NA	NA	NA
rs72819343	rs72819343	16	89234723	CTU2	NA	NA	0.212635	0.86299	NA	NA
rs73253502	rs73253502	16	88440499	CTU2	NA	NA	-0.231542	0.874163	NA	NA
rs73262948	rs73262948	16	89724027	CTU2	-0.553099	0.771239	NA	NA	NA	NA
rs74033816	rs74033816	16	89704953	CTU2	NA	NA	0.363623	0.846053	NA	NA
rs74037211	rs74037211	16	89555311	CTU2	NA	NA	-0.26334	0.88079	NA	NA
rs74037236	rs74037236	16	89667512	CTU2	-0.331189	0.840612	NA	NA	NA	NA
rs74043407	rs74043407	16	88373832	CTU2	NA	NA	-0.234291	0.761596	NA	NA
rs76524908	rs76524908	16	87980047	CTU2	NA	NA	0.313067	0.580899	NA	NA
rs76532023	rs76532023	16	88719522	CTU2	NA	NA	-0.570768	0.716544	NA	NA
rs77639712	NA	16	88937115	CTU2	NA	NA	-0.462604	0.835536	NA	NA
rs78408219	rs78408219	16	88887527	CTU2	NA	NA	-0.296525	0.675729	NA	NA
rs78555786	rs78555786	16	88718335	CTU2	0.278954	0.87374	NA	NA	NA	NA
rs78600753	NA	16	88234723	CTU2	-0.62286	0.684798	NA	NA	NA	NA
rs8050209	rs8050209	16	88105725	CTU2	-0.321283	0.694393	NA	NA	NA	NA
rs837763	rs837763	16	88853729	CTU2	0.257325	0.872588	NA	NA	NA	NA
rs885064	rs885064	16	88627727	CTU2	NA	NA	-0.205543	0.869561	NA	NA
rs899737	rs899737	16	88609326	CTU2	NA	NA	-0.274411	0.667198	NA	NA
rs904785	NA	16	88471904	CTU2	-0.401779	0.874861	-0.414257	0.783588	NA	NA
rs904800	rs904800	16	88516940	CTU2	NA	NA	-0.214226	0.877569	NA	NA
rs9888966	NA	16	89026681	CTU2	NA	NA	0.295166	0.863982	NA	NA
rs9921637	rs9921637	16	89146714	CTU2	NA	NA	0.248395	0.81296	NA	NA
rs9935402	rs9935402	16	88639749	CTU2	NA	NA	0.231544	0.80498	NA	NA
rs9937089	rs9937089	16	89272340	CTU2	NA	NA	0.189381	0.852883	NA	NA
JHU_16.68555186	rs696586	16	68555187	CYB5B	NA	NA	-0.151199	0.749568	NA	NA
JHU_16.68585316	rs1069289	16	68585317	CYB5B	0.159839	0.8762	NA	NA	NA	NA
JHU_16.68691968	rs9923416	16	68691969	CYB5B	-0.0940314	0.880677	NA	NA	NA	NA
JHU_16.68790034	rs111534814	16	68790035	CYB5B	NA	NA	0.10236	0.840087	NA	NA
JHU_16.69243921	NA	16	69243922	CYB5B	NA	NA	0.140233	0.859781	NA	NA
JHU_16.69484138	NA	16	69484139	CYB5B	NA	NA	0.162927	0.879076	NA	NA
JHU_16.69541794	rs13334758	16	69541795	CYB5B	NA	NA	0.129476	0.867902	NA	NA
JHU_16.69557687	rs9921468	16	69557688	CYB5B	-0.237806	0.644838	NA	NA	NA	NA
JHU_16.69599269	rs1423724	16	69599270	CYB5B	0.0760133	0.863274	NA	NA	NA	NA
JHU_16.69745558	rs112481974	16	69745559	CYB5B	0.154327	0.718856	0.153348	0.739671	NA	NA
JHU_16.69967497	rs76670736	16	69967498	CYB5B	-0.246398	0.696459	NA	NA	NA	NA
JHU_16.70134492	rs140989748	16	70134493	CYB5B	NA	NA	-0.168883	0.82979	NA	NA
JHU_16.70165438	NA	16	70165439	CYB5B	NA	NA	-0.158088	0.789087	NA	NA
JHU_16.70173377	NA	16	70173378	CYB5B	NA	NA	-0.192864	0.666441	NA	NA
JHU_16.70445286	NA	16	70445287	CYB5B	NA	NA	-0.178366	0.757018	NA	NA
JHU_16.70464315	rs75496796	16	70464316	CYB5B	NA	NA	-0.268368	0.68456	NA	NA
exm1253606	NA	16	70284990	CYB5B	NA	NA	-0.179659	0.820558	NA	NA
rs10500546	rs10500546	16	68956625	CYB5B	NA	NA	-0.138028	0.784775	NA	NA
rs11075692	rs11075692	16	68681792	CYB5B	NA	NA	-0.136289	0.837866	NA	NA
rs113213206	rs113213206	16	68644269	CYB5B	NA	NA	-0.128743	0.766298	NA	NA
rs114488427	rs114488427	16	69356694	CYB5B	-0.165498	0.794214	NA	NA	NA	NA
rs11639947	rs11639947	16	69646122	CYB5B	-0.135277	0.809387	-0.156849	0.708884	NA	NA
rs11644435	rs11644435	16	68678746	CYB5B	0.10435	0.862983	NA	NA	NA	NA
rs11647110	rs11647110	16	69589363	CYB5B	NA	NA	0.119058	0.565384	NA	NA
rs12447326	rs12447326	16	69630853	CYB5B	-0.107186	0.767068	-0.0960248	0.84011	NA	NA
rs153052	rs153052	16	69446526	CYB5B	NA	NA	0.118199	0.800866	NA	NA
rs16958932	rs16958932	16	69534636	CYB5B	NA	NA	-0.104396	0.792352	NA	NA
rs17690554	rs17690554	16	68869510	CYB5B	-0.121672	0.847202	NA	NA	NA	NA
rs17715450	rs17715450	16	68729785	CYB5B	NA	NA	-0.164674	0.370719	NA	NA
rs1800566	rs1800566	16	69745145	CYB5B	-0.135535	0.812963	-0.148411	0.767793	NA	NA
rs201729847	rs201729847	16	68945319	CYB5B	NA	NA	-0.129745	0.826246	NA	NA
rs2232228	rs2232228	16	69143577	CYB5B	NA	NA	0.265157	0.636058	NA	NA
rs2288036	rs2288036	16	69177268	CYB5B	-0.156889	0.853336	NA	NA	NA	NA
rs2361838	rs2361838	16	69676086	CYB5B	-0.0999198	0.861847	-0.10524	0.852292	NA	NA
rs28420658	rs28420658	16	70166207	CYB5B	NA	NA	-0.289203	0.487179	NA	NA
rs28515097	rs28515097	16	69462999	CYB5B	NA	NA	0.112127	0.691766	NA	NA
rs2937126	rs2937126	16	69855311	CYB5B	0.102235	0.846831	NA	NA	NA	NA
rs2965761	rs2965761	16	69868059	CYB5B	0.087893	0.877088	NA	NA	NA	NA
rs33916934	rs33916934	16	69402305	CYB5B	-0.148723	0.832642	NA	NA	NA	NA
rs33964119	rs33964119	16	68862165	CYB5B	-0.150327	0.832739	NA	NA	NA	NA
rs34338444	rs34338444	16	69532307	CYB5B	NA	NA	-0.146904	0.754878	NA	NA
rs34906225	rs34906225	16	69743644	CYB5B	0.154327	0.718856	0.153348	0.739671	NA	NA
rs35872566	rs35872566	16	68862552	CYB5B	0.167385	0.575266	0.141821	0.774952	NA	NA
rs4275849	rs4275849	16	69832105	CYB5B	NA	NA	0.104404	0.83016	NA	NA
rs4783704	rs4783704	16	69444466	CYB5B	NA	NA	-0.112568	0.829523	NA	NA
rs56286210	rs56286210	16	69500533	CYB5B	NA	NA	-0.16943	0.87565	NA	NA
rs61730958	rs61730958	16	68961901	CYB5B	-0.156889	0.853336	NA	NA	NA	NA
rs6499260	rs6499260	16	69864675	CYB5B	NA	NA	-0.0971175	0.850192	NA	NA
rs7186693	rs7186693	16	68745841	CYB5B	NA	NA	-0.157541	0.729014	NA	NA
rs74197901	rs74197901	16	69359720	CYB5B	NA	NA	0.129531	0.871009	NA	NA
rs75820607	rs75820607	16	70358574	CYB5B	NA	NA	-0.289203	0.487179	NA	NA
rs79081687	rs79081687	16	69763960	CYB5B	NA	NA	-0.117407	0.604776	NA	NA
rs9282654	rs9282654	16	68868578	CYB5B	-0.173713	0.758711	NA	NA	NA	NA
rs9937080	rs9937080	16	68885039	CYB5B	0.117994	0.810048	NA	NA	NA	NA
JHU_16.87744014	rs74039483	16	87744015	CYBA	0.229541	0.825383	NA	NA	NA	NA
JHU_16.87943294	rs8054247	16	87943295	CYBA	0.169842	0.817961	0.11163	0.86932	NA	NA
JHU_16.88028633	rs11645688	16	88028634	CYBA	NA	NA	0.0941665	0.865454	NA	NA
JHU_16.88464827	NA	16	88464828	CYBA	-0.279053	0.745624	NA	NA	NA	NA
JHU_16.88956753	rs74035886	16	88956754	CYBA	-0.219804	0.871149	-0.219818	0.698022	NA	NA
JHU_16.89089646	rs367989772	16	89089647	CYBA	NA	NA	-0.202943	0.830552	NA	NA
JHU_16.89113315	rs112663181	16	89113316	CYBA	-0.247096	0.867535	-0.200883	0.837689	NA	NA
JHU_16.89117730	rs35160991	16	89117731	CYBA	0.158492	0.87309	NA	NA	NA	NA
JHU_16.89162441	rs78097977	16	89162442	CYBA	NA	NA	-0.247322	0.764586	NA	NA
JHU_16.89323340	NA	16	89323341	CYBA	0.190084	0.860443	NA	NA	NA	NA
JHU_16.89426379	rs139336512	16	89426380	CYBA	0.248337	0.790045	0.168387	0.840542	NA	NA
JHU_16.89512423	NA	16	89512424	CYBA	NA	NA	-0.12052	0.766196	NA	NA
JHU_16.89607702	rs60765821	16	89607703	CYBA	-0.262514	0.81732	NA	NA	NA	NA
JHU_16.89612987	NA	16	89612988	CYBA	-0.241805	0.875582	NA	NA	NA	NA
JHU_16.89660547	rs114038450	16	89660548	CYBA	-0.27546	0.800822	NA	NA	NA	NA
kgp12561759	rs2081981	16	87748198	CYBA	-0.126895	0.876415	NA	NA	NA	NA
rs10852632	rs10852632	16	88820591	CYBA	0.27097	0.786035	0.178355	0.849218	NA	NA
rs111390870	rs111390870	16	89017730	CYBA	NA	NA	-0.168466	0.881041	NA	NA
rs11642653	rs11642653	16	87979260	CYBA	0.163063	0.779441	NA	NA	NA	NA
rs11646212	rs11646212	16	88677118	CYBA	-0.166455	0.868339	-0.13269	0.846211	NA	NA
rs11862081	rs11862081	16	89588488	CYBA	0.136919	0.875663	0.119004	0.817513	NA	NA
rs11862309	rs11862309	16	89154499	CYBA	NA	NA	0.134906	0.867737	NA	NA
rs11865270	rs11865270	16	88655501	CYBA	NA	NA	-0.172302	0.789264	NA	NA
rs12051457	NA	16	88153242	CYBA	0.272714	0.858392	NA	NA	NA	NA
rs12446145	rs12446145	16	89542695	CYBA	0.168186	0.783325	0.122884	0.790936	NA	NA
rs12446473	rs12446473	16	87839829	CYBA	NA	NA	-0.100416	0.856983	NA	NA
rs12935112	rs12935112	16	89542858	CYBA	-0.149798	0.805577	-0.163778	0.275091	NA	NA
rs12935119	rs12935119	16	89542874	CYBA	0.186282	0.724271	0.137935	0.726866	NA	NA
rs1472540	rs1472540	16	88472301	CYBA	NA	NA	-0.123267	0.865874	NA	NA
rs16943234	rs16943234	16	87781726	CYBA	0.15669	0.834103	NA	NA	NA	NA
rs1984980	rs1984980	16	87769951	CYBA	0.137746	0.864574	NA	NA	NA	NA
rs2291159	rs2291159	16	88691401	CYBA	-0.185297	0.834359	-0.125875	0.870314	NA	NA
rs2303772	rs2303772	16	87795580	CYBA	-0.171489	0.869941	NA	NA	NA	NA
rs28548575	rs28548575	16	88388749	CYBA	-0.257858	0.733433	-0.224066	0.526407	NA	NA
rs2879901	rs2879901	16	88769704	CYBA	0.130658	0.86939	NA	NA	NA	NA
rs3096322	rs3096322	16	89441123	CYBA	NA	NA	0.0958557	0.87613	NA	NA
rs374805262	rs374805262	16	89238727	CYBA	-0.16654	0.57404	-0.111168	0.71151	NA	NA
rs3803680	rs3803680	16	89590243	CYBA	0.136919	0.875663	0.119004	0.817513	NA	NA
rs4129789	rs4129789	16	89035249	CYBA	0.198031	0.679041	0.10645	0.87698	NA	NA
rs4273041	rs4273041	16	87856511	CYBA	0.156425	0.877121	NA	NA	NA	NA
rs45507504	rs45507504	16	88769588	CYBA	-0.185328	0.805659	NA	NA	NA	NA
rs460879	rs460879	16	89712889	CYBA	NA	NA	-0.0972402	0.877162	NA	NA
rs461227	rs461227	16	89662422	CYBA	0.116435	0.862983	NA	NA	NA	NA
rs464972	rs464972	16	89638178	CYBA	-0.154466	0.790107	-0.114874	0.788442	NA	NA
rs4785568	rs4785568	16	89553707	CYBA	NA	NA	-0.134055	0.62963	NA	NA
rs60515490	NA	16	87742676	CYBA	0.24979	0.785853	NA	NA	NA	NA
rs61088278	rs61088278	16	87823187	CYBA	-0.237312	0.791122	NA	NA	NA	NA
rs6500516	rs6500516	16	89147282	CYBA	NA	NA	0.092901	0.877162	NA	NA
rs659974	rs659974	16	89663072	CYBA	-0.153066	0.825049	NA	NA	NA	NA
rs7191581	rs7191581	16	88024007	CYBA	NA	NA	0.0901197	0.877162	NA	NA
rs7197212	rs7197212	16	88376343	CYBA	NA	NA	-0.134135	0.878911	NA	NA
rs7201172	rs7201172	16	89293525	CYBA	-0.174916	0.774007	-0.105988	0.872038	NA	NA
rs7203655	rs7203655	16	88826862	CYBA	NA	NA	-0.105299	0.843521	NA	NA
rs7206177	rs7206177	16	88157291	CYBA	0.153446	0.838103	NA	NA	NA	NA
rs72819343	rs72819343	16	89234723	CYBA	-0.130946	0.864867	-0.106096	0.835564	NA	NA
rs73257999	NA	16	89239744	CYBA	NA	NA	-0.111694	0.827502	NA	NA
rs74033443	rs74033443	16	89294044	CYBA	-0.180273	0.693603	-0.0974651	0.878911	NA	NA
rs74041008	rs74041008	16	88380419	CYBA	-0.189877	0.834227	-0.158188	0.770184	NA	NA
rs74043407	rs74043407	16	88373832	CYBA	-0.11414	0.875752	-0.0854001	0.877569	NA	NA
rs76962022	NA	16	88965930	CYBA	NA	NA	0.164355	0.872832	NA	NA
rs79201073	rs79201073	16	89611199	CYBA	-0.24428	0.820645	NA	NA	NA	NA
rs79756036	rs79756036	16	89620302	CYBA	-0.241805	0.875582	NA	NA	NA	NA
rs8060502	rs8060502	16	89589408	CYBA	NA	NA	0.134801	0.748137	NA	NA
rs885064	rs885064	16	88627727	CYBA	-0.122399	0.879697	-0.104985	0.833443	NA	NA
rs889576	rs889576	16	89429653	CYBA	-0.154501	0.845226	-0.117893	0.839398	NA	NA
rs9932581	rs9932581	16	88718353	CYBA	-0.19761	0.837102	-0.15588	0.806448	NA	NA
JHU_16.49808947	rs139913008	16	49808948	CYLD	NA	NA	0.348928	0.86932	NA	NA
JHU_16.50476759	NA	16	50476760	CYLD	-0.226279	0.528029	-0.21096	0.520965	NA	NA
JHU_16.50505392	rs113063376	16	50505393	CYLD	-0.312575	0.533597	NA	NA	NA	NA
JHU_16.50632172	rs113628706	16	50632173	CYLD	NA	NA	-0.181066	0.781745	NA	NA
JHU_16.50675280	rs79722426	16	50675281	CYLD	NA	NA	0.232867	0.871886	NA	NA
JHU_16.50681532	rs76202674	16	50681533	CYLD	NA	NA	0.232867	0.871886	NA	NA
JHU_16.50914401	rs62029940	16	50914402	CYLD	0.177498	0.858256	NA	NA	NA	NA
JHU_16.51377650	rs5005344	16	51377651	CYLD	NA	NA	0.240167	0.798425	NA	NA
JHU_16.51645022	rs140905193	16	51645023	CYLD	NA	NA	0.26283	0.8559	NA	NA
JHU_16.51700341	rs13334156	16	51700342	CYLD	NA	NA	-0.184269	0.768137	NA	NA
rs10492849	rs10492849	16	51488133	CYLD	NA	NA	-0.215808	0.798749	NA	NA
rs11076547	rs11076547	16	51084325	CYLD	-0.227234	0.832276	NA	NA	NA	NA
rs1110488	rs1110488	16	51495009	CYLD	-0.253537	0.770271	NA	NA	NA	NA
rs113895826	rs113895826	16	51008593	CYLD	-0.228571	0.858878	NA	NA	NA	NA
rs115316861	rs115316861	16	51006491	CYLD	NA	NA	0.232766	0.86349	NA	NA
rs115397158	rs115397158	16	50353831	CYLD	-0.259337	0.877205	NA	NA	NA	NA
rs115426166	rs115426166	16	51437623	CYLD	NA	NA	0.18723	0.880947	NA	NA
rs11642605	rs11642605	16	51455036	CYLD	NA	NA	0.187247	0.868948	NA	NA
rs11866594	rs11866594	16	50528482	CYLD	-0.175958	0.747257	-0.173705	0.68748	NA	NA
rs12444476	rs12444476	16	50007470	CYLD	NA	NA	-0.258195	0.844558	NA	NA
rs12446055	rs12446055	16	50877462	CYLD	-0.212641	0.861501	NA	NA	NA	NA
rs12448859	rs12448859	16	51535063	CYLD	-0.213024	0.774007	NA	NA	NA	NA
rs12595911	rs12595911	16	50960747	CYLD	NA	NA	-0.163517	0.846182	NA	NA
rs12597023	rs12597023	16	50013967	CYLD	NA	NA	-0.199672	0.74557	NA	NA
rs12919875	rs12919875	16	50704541	CYLD	0.160314	0.870032	NA	NA	NA	NA
rs1391731	rs1391731	16	51526445	CYLD	-0.179366	0.733632	-0.165764	0.739626	NA	NA
rs1420982	rs1420982	16	51416422	CYLD	NA	NA	0.233732	0.752289	NA	NA
rs1507041	rs1507041	16	51413204	CYLD	NA	NA	-0.164111	0.857826	NA	NA
rs1507048	rs1507048	16	50932797	CYLD	0.211435	0.818529	NA	NA	NA	NA
rs16948553	rs16948553	16	50533656	CYLD	-0.132565	0.87296	NA	NA	NA	NA
rs16948808	rs16948808	16	50807526	CYLD	-0.185283	0.737041	NA	NA	NA	NA
rs16949044	rs16949044	16	50924043	CYLD	0.178022	0.8566	NA	NA	NA	NA
rs16949197	rs16949197	16	51024085	CYLD	NA	NA	0.23801	0.844298	NA	NA
rs17313265	rs17313265	16	50747704	CYLD	NA	NA	0.283342	0.837717	NA	NA
rs1948948	rs1948948	16	51442679	CYLD	NA	NA	0.178125	0.877136	NA	NA
rs2379054	rs2379054	16	51499412	CYLD	-0.176541	0.779655	NA	NA	NA	NA
rs2647976	rs2647976	16	51629593	CYLD	NA	NA	-0.147641	0.812333	NA	NA
rs3859118	rs3859118	16	50252235	CYLD	NA	NA	-0.192219	0.796397	NA	NA
rs4383144	rs4383144	16	50279053	CYLD	NA	NA	0.134407	0.875722	NA	NA
rs4785213	rs4785213	16	50494024	CYLD	-0.307279	0.582007	NA	NA	NA	NA
rs4785424	rs4785424	16	50480794	CYLD	0.158355	0.825901	0.161801	0.772384	NA	NA
rs4785426	rs4785426	16	50493430	CYLD	-0.188134	0.7023	NA	NA	NA	NA
rs56259041	rs56259041	16	51281207	CYLD	0.140014	0.864165	NA	NA	NA	NA
rs56961166	rs56961166	16	51472588	CYLD	NA	NA	-0.202416	0.822673	NA	NA
rs58856116	rs58856116	16	51688580	CYLD	NA	NA	-0.341922	0.846182	NA	NA
rs60569300	rs60569300	16	50642137	CYLD	NA	NA	-0.164445	0.806699	NA	NA
rs62039802	rs62039802	16	51687869	CYLD	NA	NA	-0.239534	0.878064	NA	NA
rs62041994	rs62041994	16	51487610	CYLD	-0.250952	0.867299	NA	NA	NA	NA
rs6500340	rs6500340	16	50890052	CYLD	NA	NA	0.239724	0.344488	NA	NA
rs7202304	rs7202304	16	49993235	CYLD	NA	NA	-0.163531	0.823485	NA	NA
rs7204246	rs7204246	16	51415089	CYLD	0.231971	0.87938	0.340096	0.526013	NA	NA
rs7206599	rs7206599	16	50927914	CYLD	-0.177711	0.795644	-0.151056	0.843642	NA	NA
rs728868	rs728868	16	50942445	CYLD	-0.15108	0.868267	-0.159085	0.821224	NA	NA
rs73584492	rs73584492	16	50827217	CYLD	-0.167063	0.860679	NA	NA	NA	NA
rs74016308	rs74016308	16	51492393	CYLD	NA	NA	-0.259991	0.798837	NA	NA
rs74362449	rs74362449	16	51704956	CYLD	NA	NA	0.18515	0.868916	NA	NA
rs74909880	rs74909880	16	51277654	CYLD	NA	NA	0.268304	0.828581	NA	NA
rs75356810	rs75356810	16	50805676	CYLD	-0.234222	0.862983	NA	NA	NA	NA
rs75668384	rs75668384	16	51720334	CYLD	-0.226405	0.867921	NA	NA	NA	NA
rs77781447	rs77781447	16	49961486	CYLD	NA	NA	-0.194383	0.8661	NA	NA
rs8048942	rs8048942	16	50523534	CYLD	NA	NA	-0.17314	0.86349	NA	NA
rs9674434	rs9674434	16	49886256	CYLD	NA	NA	0.209117	0.762498	NA	NA
JHU_16.89089646	rs367989772	16	89089647	DBNDD1	1.13908	0.812133	NA	NA	NA	NA
JHU_16.89108843	rs73260385	16	89108844	DBNDD1	0.660286	0.85602	NA	NA	NA	NA
JHU_16.89113315	rs112663181	16	89113316	DBNDD1	1.2303	0.766268	NA	NA	NA	NA
JHU_16.89129393	rs192879699	16	89129394	DBNDD1	-0.90247	0.874278	NA	NA	NA	NA
JHU_16.89137237	NA	16	89137238	DBNDD1	NA	NA	-1.1211	0.812824	NA	NA
JHU_16.89142550	NA	16	89142551	DBNDD1	-1.00161	0.784496	NA	NA	NA	NA
JHU_16.89155071	NA	16	89155072	DBNDD1	-0.506638	0.873039	NA	NA	NA	NA
JHU_16.89162441	rs78097977	16	89162442	DBNDD1	1.26007	0.804503	NA	NA	NA	NA
JHU_16.89222665	rs72819318	16	89222666	DBNDD1	1.146	0.844561	NA	NA	NA	NA
JHU_16.89299053	NA	16	89299054	DBNDD1	NA	NA	-0.837888	0.660105	NA	NA
JHU_16.89612987	NA	16	89612988	DBNDD1	NA	NA	-0.84618	0.880601	NA	NA
JHU_16.89635018	rs115729495	16	89635019	DBNDD1	1.0179	0.878427	NA	NA	NA	NA
JHU_16.89794606	rs372249778	16	89794607	DBNDD1	0.816691	0.872588	NA	NA	NA	NA
JHU_16.90048971	NA	16	90048972	DBNDD1	NA	NA	0.607421	0.859145	NA	NA
Variant45244	rs62052225	16	90021569	DBNDD1	NA	NA	0.627876	0.858699	NA	NA
rs11076649	rs11076649	16	90059336	DBNDD1	-0.703415	0.720935	NA	NA	NA	NA
rs112694036	rs112694036	16	89158131	DBNDD1	0.626032	0.790107	NA	NA	NA	NA
rs11646135	NA	16	89199108	DBNDD1	NA	NA	-0.619928	0.689503	NA	NA
rs11862309	rs11862309	16	89154499	DBNDD1	-0.737916	0.861491	NA	NA	NA	NA
rs12443954	rs12443954	16	89741496	DBNDD1	-0.645259	0.73264	NA	NA	NA	NA
rs12599126	rs12599126	16	89206483	DBNDD1	NA	NA	-0.509358	0.771442	NA	NA
rs12599577	rs12599577	16	89219591	DBNDD1	NA	NA	0.532762	0.727094	NA	NA
rs2099105	rs2099105	16	89793555	DBNDD1	0.696735	0.82497	NA	NA	NA	NA
rs2302898	rs2302898	16	89998794	DBNDD1	0.571974	0.853223	NA	NA	NA	NA
rs258322	rs258322	16	89755903	DBNDD1	0.596395	0.828304	NA	NA	NA	NA
rs2965962	rs2965962	16	89547957	DBNDD1	-0.831851	0.858226	NA	NA	NA	NA
rs374805262	rs374805262	16	89238727	DBNDD1	NA	NA	-0.476378	0.789087	NA	NA
rs3785416	rs3785416	16	90000686	DBNDD1	-0.713274	0.831369	NA	NA	NA	NA
rs3803684	rs3803684	16	90046373	DBNDD1	NA	NA	0.937162	0.714532	NA	NA
rs441526	rs441526	16	89671336	DBNDD1	-0.645086	0.878011	NA	NA	NA	NA
rs4420527	rs4420527	16	89814188	DBNDD1	0.700626	0.825936	NA	NA	NA	NA
rs4591146	rs4591146	16	89972089	DBNDD1	-0.61204	0.838103	NA	NA	NA	NA
rs464972	rs464972	16	89638178	DBNDD1	0.629962	0.782824	NA	NA	NA	NA
rs4785714	rs4785714	16	89798404	DBNDD1	0.743703	0.761165	NA	NA	NA	NA
rs4785763	rs4785763	16	90066936	DBNDD1	-0.562833	0.867186	NA	NA	NA	NA
rs57552990	rs57552990	16	89527693	DBNDD1	NA	NA	0.84116	0.87029	NA	NA
rs6500437	rs6500437	16	89789898	DBNDD1	0.492955	0.839519	NA	NA	NA	NA
rs7190823	rs7190823	16	89866043	DBNDD1	NA	NA	0.51527	0.82796	NA	NA
rs7198060	rs7198060	16	89115822	DBNDD1	-0.51701	0.85637	NA	NA	NA	NA
rs7200152	rs7200152	16	89276166	DBNDD1	0.533451	0.858958	-0.480817	0.851095	NA	NA
rs7201172	rs7201172	16	89293525	DBNDD1	0.677997	0.798627	NA	NA	NA	NA
rs72819343	rs72819343	16	89234723	DBNDD1	NA	NA	-0.512683	0.824331	NA	NA
rs73257999	NA	16	89239744	DBNDD1	NA	NA	-0.573969	0.780975	NA	NA
rs74033427	rs74033427	16	89249865	DBNDD1	1.23748	0.831095	-1.08129	0.830933	NA	NA
rs74033443	rs74033443	16	89294044	DBNDD1	0.645699	0.793064	NA	NA	NA	NA
rs79756036	rs79756036	16	89620302	DBNDD1	NA	NA	-0.84618	0.880601	NA	NA
rs8062916	rs8062916	16	89380714	DBNDD1	-0.455662	0.874222	NA	NA	NA	NA
rs9922277	NA	16	90158838	DBNDD1	NA	NA	-0.912385	0.846731	NA	NA
JHU_16.22676889	NA	16	22676890	DCTN5	NA	NA	-0.11575	0.876298	NA	NA
JHU_16.22683592	NA	16	22683593	DCTN5	0.0710077	0.882383	0.0816505	0.860216	NA	NA
JHU_16.22683863	NA	16	22683864	DCTN5	-0.114168	0.846401	NA	NA	NA	NA
JHU_16.22700975	NA	16	22700976	DCTN5	NA	NA	-0.159272	0.724292	NA	NA
JHU_16.23031982	rs7192283	16	23031983	DCTN5	NA	NA	0.0850184	0.826717	NA	NA
JHU_16.23389815	rs58465745	16	23389816	DCTN5	NA	NA	-0.100636	0.519496	NA	NA
JHU_16.23992470	rs111647837	16	23992471	DCTN5	0.136158	0.873318	NA	NA	NA	NA
JHU_16.24081467	NA	16	24081468	DCTN5	NA	NA	-0.147754	0.827681	NA	NA
JHU_16.24422779	NA	16	24422780	DCTN5	NA	NA	-0.0956005	0.752832	NA	NA
rs11188	rs11188	16	23687156	DCTN5	0.186025	0.111349	0.245517	0.00158656	NA	NA
rs11641295	rs11641295	16	24136507	DCTN5	-0.127451	0.661375	NA	NA	NA	NA
rs11641483	rs11641483	16	24592625	DCTN5	-0.0749251	0.855127	NA	NA	NA	NA
rs11645578	rs11645578	16	24402989	DCTN5	NA	NA	0.113528	0.772745	NA	NA
rs13306653	rs13306653	16	23224416	DCTN5	NA	NA	-0.0930312	0.766271	NA	NA
rs152733	rs152733	16	23362678	DCTN5	0.0908292	0.878339	NA	NA	NA	NA
rs16940016	rs16940016	16	23322445	DCTN5	-0.0663174	0.873806	NA	NA	NA	NA
rs17828058	rs17828058	16	24351975	DCTN5	NA	NA	-0.183277	0.834374	NA	NA
rs1989647	rs1989647	16	23959420	DCTN5	NA	NA	0.0714069	0.82997	NA	NA
rs199343	rs199343	16	24473711	DCTN5	0.089304	0.811619	0.107107	0.720255	NA	NA
rs2023668	rs2023668	16	23291446	DCTN5	-0.0729998	0.818797	NA	NA	NA	NA
rs209451	rs209451	16	22845744	DCTN5	NA	NA	-0.0632839	0.86932	NA	NA
rs2106247	rs2106247	16	23177942	DCTN5	NA	NA	-0.0731348	0.835126	NA	NA
rs2299671	rs2299671	16	24269658	DCTN5	NA	NA	0.108018	0.72122	NA	NA
rs238549	rs238549	16	23371110	DCTN5	NA	NA	0.104626	0.8392	NA	NA
rs246330	rs246330	16	23741460	DCTN5	0.0770057	0.863607	NA	NA	NA	NA
rs249869	rs249869	16	23666557	DCTN5	0.0952048	0.504325	0.0800748	0.775742	NA	NA
rs28636398	rs28636398	16	22863992	DCTN5	NA	NA	-0.134873	0.836761	NA	NA
rs28740924	rs28740924	16	23736714	DCTN5	NA	NA	-0.0845466	0.800864	NA	NA
rs36047689	rs36047689	16	23717833	DCTN5	NA	NA	0.0798262	0.818294	NA	NA
rs4302034	rs4302034	16	23204998	DCTN5	NA	NA	0.0920066	0.729995	NA	NA
rs466220	rs466220	16	23602499	DCTN5	0.106806	0.703541	0.0837433	0.87613	NA	NA
rs4783491	rs4783491	16	22832161	DCTN5	-0.0796049	0.822102	NA	NA	NA	NA
rs5723	rs5723	16	23226787	DCTN5	NA	NA	-0.0930312	0.766271	NA	NA
rs5729	rs5729	16	23227396	DCTN5	NA	NA	-0.0930312	0.766271	NA	NA
rs63982	rs63982	16	23364081	DCTN5	0.092149	0.834126	NA	NA	NA	NA
rs7588	rs7588	16	23681165	DCTN5	0.187396	0.00540429	0.256135	6.66e-07	-0.0630094	0.981788
rs75896014	rs75896014	16	24531387	DCTN5	NA	NA	-0.137522	0.877867	NA	NA
rs8056286	rs8056286	16	23880076	DCTN5	0.0552963	0.879618	0.0707774	0.805154	NA	NA
rs8056438	rs8056438	16	24107003	DCTN5	NA	NA	-0.08595	0.744311	NA	NA
rs8058061	rs8058061	16	23653020	DCTN5	NA	NA	-0.0760004	0.866245	NA	NA
rs9922448	rs9922448	16	23236090	DCTN5	NA	NA	-0.098519	0.716894	NA	NA
JHU_16.31220344	rs376437065	16	31220345	DCTPP1	NA	NA	-0.535169	0.711147	NA	NA
rs11574647	rs11574647	16	31394722	DCTPP1	NA	NA	0.250466	0.795109	NA	NA
rs12917712	rs12917712	16	29882490	DCTPP1	0.274733	0.872839	NA	NA	NA	NA
rs142042059	rs142042059	16	29811027	DCTPP1	-0.474488	0.871638	NA	NA	NA	NA
rs2359612	rs2359612	16	31103796	DCTPP1	NA	NA	-0.256449	0.872233	NA	NA
rs28678683	rs28678683	16	31026749	DCTPP1	-0.417935	0.844083	NA	NA	NA	NA
rs35900366	rs35900366	16	30199584	DCTPP1	0.284422	0.862653	NA	NA	NA	NA
rs4787643	rs4787643	16	30393660	DCTPP1	-0.319319	0.879563	NA	NA	NA	NA
rs74548606	rs74548606	16	31382567	DCTPP1	NA	NA	-0.461788	0.783875	NA	NA
rs79634587	rs79634587	16	30191773	DCTPP1	NA	NA	0.279348	0.877162	NA	NA
rs8060268	rs8060268	16	31345280	DCTPP1	NA	NA	0.26553	0.780796	NA	NA
rs9934438	rs9934438	16	31104878	DCTPP1	NA	NA	-0.500204	0.796284	NA	NA
JHU_16.20189804	rs4633729	16	20189805	DCUN1D3	-0.380095	0.873443	NA	NA	NA	NA
JHU_16.20286006	rs80130725	16	20286007	DCUN1D3	-0.360714	0.853668	NA	NA	NA	NA
JHU_16.20418693	rs13337272	16	20418694	DCUN1D3	NA	NA	-0.221897	0.799634	NA	NA
JHU_16.20450988	rs115929193	16	20450989	DCUN1D3	-0.333142	0.86939	NA	NA	NA	NA
JHU_16.20481193	NA	16	20481194	DCUN1D3	NA	NA	0.238848	0.812427	NA	NA
JHU_16.20603806	NA	16	20603807	DCUN1D3	NA	NA	0.562933	0.630977	NA	NA
JHU_16.20616704	rs113996954	16	20616705	DCUN1D3	NA	NA	-0.459511	0.819306	NA	NA
JHU_16.20697168	NA	16	20697169	DCUN1D3	-0.382794	0.793901	NA	NA	NA	NA
JHU_16.21035825	rs330135	16	21035826	DCUN1D3	NA	NA	-0.231025	0.79936	NA	NA
JHU_16.21224017	rs28686859	16	21224018	DCUN1D3	NA	NA	-0.332059	0.780232	NA	NA
JHU_16.21588596	NA	16	21588597	DCUN1D3	NA	NA	0.214966	0.85908	NA	NA
exm1222890	NA	16	20432605	DCUN1D3	NA	NA	0.253114	0.81497	NA	NA
rs113769422	rs113769422	16	20430854	DCUN1D3	NA	NA	0.411048	0.8337	NA	NA
rs11644828	rs11644828	16	20997914	DCUN1D3	NA	NA	-0.217117	0.821632	NA	NA
rs12447513	rs12447513	16	20136819	DCUN1D3	0.194392	0.8762	NA	NA	NA	NA
rs12599444	rs12599444	16	20234594	DCUN1D3	NA	NA	-0.285228	0.862283	NA	NA
rs12929546	rs12929546	16	20981162	DCUN1D3	NA	NA	0.249385	0.816683	NA	NA
rs13330807	rs13330807	16	19902138	DCUN1D3	-0.348086	0.78806	NA	NA	NA	NA
rs13333226	rs13333226	16	20365654	DCUN1D3	0.201484	0.864631	NA	NA	NA	NA
rs13333521	rs13333521	16	19904082	DCUN1D3	-0.441368	0.612111	NA	NA	NA	NA
rs13335818	rs13335818	16	20359831	DCUN1D3	0.26912	0.871123	NA	NA	NA	NA
rs13336912	rs13336912	16	21033614	DCUN1D3	NA	NA	0.435093	0.561004	NA	NA
rs172958	rs172958	16	21033688	DCUN1D3	NA	NA	-0.276199	0.624251	NA	NA
rs1925515	rs1925515	16	20145044	DCUN1D3	0.225093	0.868911	NA	NA	NA	NA
rs199899120	rs199899120	16	20435321	DCUN1D3	NA	NA	-0.282752	0.866983	NA	NA
rs2075520	rs2075520	16	21222672	DCUN1D3	NA	NA	-0.213802	0.84851	NA	NA
rs2075521	rs2075521	16	21222941	DCUN1D3	NA	NA	-0.204513	0.865989	NA	NA
rs226055	rs226055	16	21281465	DCUN1D3	NA	NA	0.190853	0.880377	NA	NA
rs2301770	rs2301770	16	20802172	DCUN1D3	0.31996	0.867628	NA	NA	NA	NA
rs2764754	rs2764754	16	20106198	DCUN1D3	0.236634	0.76849	NA	NA	NA	NA
rs28529854	rs28529854	16	21051682	DCUN1D3	NA	NA	-0.311012	0.524854	NA	NA
rs3095919	rs3095919	16	21050536	DCUN1D3	NA	NA	-0.286921	0.571952	NA	NA
rs3115446	rs3115446	16	21008690	DCUN1D3	NA	NA	-0.204977	0.851481	NA	NA
rs369344065	rs369344065	16	20546033	DCUN1D3	NA	NA	0.264943	0.75902	NA	NA
rs4780273	rs4780273	16	20037965	DCUN1D3	NA	NA	0.234864	0.838894	NA	NA
rs58357786	rs58357786	16	20413459	DCUN1D3	-0.220914	0.878032	NA	NA	NA	NA
rs7192210	rs7192210	16	20430678	DCUN1D3	NA	NA	0.254634	0.857102	NA	NA
rs7202110	rs7202110	16	21243649	DCUN1D3	NA	NA	-0.265592	0.868447	NA	NA
rs73542564	rs73542564	16	19955484	DCUN1D3	-0.242226	0.862128	NA	NA	NA	NA
rs78709322	rs78709322	16	20409579	DCUN1D3	-0.208445	0.869895	NA	NA	NA	NA
rs80034769	rs80034769	16	20227134	DCUN1D3	NA	NA	0.444804	0.846137	NA	NA
rs80142672	rs80142672	16	20359723	DCUN1D3	NA	NA	0.644892	0.396249	NA	NA
rs8046312	rs8046312	16	19979334	DCUN1D3	-0.223929	0.785652	NA	NA	NA	NA
rs8050041	rs8050041	16	20563959	DCUN1D3	NA	NA	-0.370146	0.85904	NA	NA
rs8050847	rs8050847	16	20564300	DCUN1D3	NA	NA	-0.268479	0.77563	NA	NA
rs8055224	rs8055224	16	20285401	DCUN1D3	0.191599	0.865052	NA	NA	NA	NA
rs8062489	rs8062489	16	19955468	DCUN1D3	0.22225	0.867517	NA	NA	NA	NA
rs9929761	rs9929761	16	21244113	DCUN1D3	NA	NA	-0.246081	0.766977	NA	NA
JHU_16.69967497	rs76670736	16	69967498	DDX19A	-0.207083	0.841627	NA	NA	NA	NA
JHU_16.70131575	NA	16	70131576	DDX19A	NA	NA	-0.078366	0.873545	NA	NA
JHU_16.70165438	NA	16	70165439	DDX19A	NA	NA	-0.116548	0.83964	NA	NA
JHU_16.70173377	NA	16	70173378	DDX19A	NA	NA	-0.140441	0.768299	NA	NA
JHU_16.70782040	rs61645806	16	70782041	DDX19A	-0.114078	0.882163	NA	NA	NA	NA
JHU_16.70783212	rs9932965	16	70783213	DDX19A	NA	NA	0.0728799	0.878819	NA	NA
JHU_16.70888738	rs369742402	16	70888739	DDX19A	0.1717	0.853253	NA	NA	NA	NA
JHU_16.70894193	rs117097957	16	70894194	DDX19A	NA	NA	0.147673	0.576876	NA	NA
JHU_16.70895304	NA	16	70895305	DDX19A	NA	NA	-0.0670412	0.86932	NA	NA
JHU_16.70896404	rs116698230	16	70896405	DDX19A	NA	NA	-0.0725519	0.844558	NA	NA
JHU_16.70899099	rs377373606	16	70899100	DDX19A	NA	NA	0.114033	0.684247	NA	NA
JHU_16.70899191	rs202054832	16	70899192	DDX19A	NA	NA	0.147673	0.576876	NA	NA
JHU_16.70905875	rs372205423	16	70905876	DDX19A	NA	NA	0.114717	0.669401	NA	NA
JHU_16.70909976	rs111962324	16	70909977	DDX19A	NA	NA	-0.077936	0.815323	NA	NA
JHU_16.70917231	rs200964771	16	70917232	DDX19A	NA	NA	0.147673	0.576876	NA	NA
JHU_16.70924707	NA	16	70924708	DDX19A	NA	NA	-0.0627996	0.875141	NA	NA
JHU_16.70926333	rs142759816	16	70926334	DDX19A	NA	NA	-0.0634894	0.867275	NA	NA
JHU_16.70927928	NA	16	70927929	DDX19A	NA	NA	-0.0663597	0.857102	NA	NA
JHU_16.70928243	rs113497417	16	70928244	DDX19A	NA	NA	0.137624	0.785172	NA	NA
JHU_16.70928280	rs142393616	16	70928281	DDX19A	-0.171511	0.833438	NA	NA	NA	NA
JHU_16.70955352	rs370195918	16	70955353	DDX19A	NA	NA	0.131956	0.844558	NA	NA
JHU_16.70956312	NA	16	70956313	DDX19A	-0.168013	0.873311	NA	NA	NA	NA
JHU_16.70960655	NA	16	70960656	DDX19A	NA	NA	0.131956	0.844558	NA	NA
JHU_16.70962111	rs373200229	16	70962112	DDX19A	NA	NA	0.166144	0.799858	NA	NA
JHU_16.70965063	rs79462629	16	70965064	DDX19A	-0.289211	0.250098	-0.141165	0.841994	NA	NA
JHU_16.70966312	rs112193310	16	70966313	DDX19A	NA	NA	0.11348	0.877569	NA	NA
JHU_16.70975584	rs202120985	16	70975585	DDX19A	NA	NA	-0.113348	0.815023	NA	NA
JHU_16.70976360	rs76870444	16	70976361	DDX19A	NA	NA	-0.113348	0.815023	NA	NA
JHU_16.70976707	rs77441445	16	70976708	DDX19A	0.212013	0.815809	NA	NA	NA	NA
JHU_16.70983462	NA	16	70983463	DDX19A	-0.0992523	0.836918	NA	NA	NA	NA
JHU_16.70983606	rs112292980	16	70983607	DDX19A	-0.16599	0.685171	NA	NA	NA	NA
JHU_16.70984634	rs79582990	16	70984635	DDX19A	-0.193801	0.596385	NA	NA	NA	NA
JHU_16.70986604	rs114290645	16	70986605	DDX19A	-0.108023	0.800422	-0.0709706	0.875495	NA	NA
JHU_16.70987504	rs117958928	16	70987505	DDX19A	-0.137068	0.527368	-0.0985829	0.647658	NA	NA
JHU_16.70997185	rs374723778	16	70997186	DDX19A	0.183239	0.858862	NA	NA	NA	NA
JHU_16.70999051	rs202024989	16	70999052	DDX19A	-0.0903478	0.868911	NA	NA	NA	NA
JHU_16.71004005	NA	16	71004006	DDX19A	-0.15189	0.832413	NA	NA	NA	NA
JHU_16.71004810	rs932053	16	71004811	DDX19A	NA	NA	-0.0721136	0.875494	NA	NA
JHU_16.71010096	NA	16	71010097	DDX19A	-0.149124	0.619155	NA	NA	NA	NA
JHU_16.71011449	NA	16	71011450	DDX19A	-0.0903199	0.881467	NA	NA	NA	NA
JHU_16.71012500	NA	16	71012501	DDX19A	-0.118463	0.868816	NA	NA	NA	NA
JHU_16.71032098	rs142755777	16	71032099	DDX19A	-0.0829566	0.878741	NA	NA	NA	NA
JHU_16.71053800	NA	16	71053801	DDX19A	-0.13708	0.878766	NA	NA	NA	NA
JHU_16.71056366	rs114057324	16	71056367	DDX19A	-0.19116	0.784227	NA	NA	NA	NA
JHU_16.71063496	rs115410175	16	71063497	DDX19A	NA	NA	0.137811	0.843521	NA	NA
JHU_16.71066604	rs150187223	16	71066605	DDX19A	-0.232074	0.834379	NA	NA	NA	NA
JHU_16.71068005	NA	16	71068006	DDX19A	-0.210485	0.736415	NA	NA	NA	NA
JHU_16.71079275	rs113374254	16	71079276	DDX19A	-0.196843	0.872182	NA	NA	NA	NA
JHU_16.71088298	rs147690003	16	71088299	DDX19A	-0.196843	0.872182	NA	NA	NA	NA
JHU_16.71107415	rs115822152	16	71107416	DDX19A	-0.210485	0.736415	NA	NA	NA	NA
JHU_16.71112727	rs140127096	16	71112728	DDX19A	-0.210485	0.736415	NA	NA	NA	NA
JHU_16.71117727	rs111732841	16	71117728	DDX19A	0.182043	0.87457	NA	NA	NA	NA
JHU_16.71118260	NA	16	71118261	DDX19A	-0.210485	0.736415	NA	NA	NA	NA
JHU_16.71119768	NA	16	71119769	DDX19A	-0.228285	0.680127	NA	NA	NA	NA
JHU_16.71128520	rs369648762	16	71128521	DDX19A	-0.341965	0.270705	NA	NA	NA	NA
JHU_16.71129287	NA	16	71129288	DDX19A	-0.232074	0.834379	NA	NA	NA	NA
JHU_16.71140091	NA	16	71140092	DDX19A	-0.232074	0.834379	NA	NA	NA	NA
JHU_16.71173352	NA	16	71173353	DDX19A	-0.112768	0.86939	NA	NA	NA	NA
JHU_16.71177540	rs367991052	16	71177541	DDX19A	0.211513	0.818381	NA	NA	NA	NA
JHU_16.71396171	rs9934519	16	71396172	DDX19A	0.0969573	0.837331	NA	NA	NA	NA
exm1255370	rs200767729	16	71052302	DDX19A	-0.100021	0.854804	NA	NA	NA	NA
kgp22748955	rs117194414	16	70960806	DDX19A	-0.20527	0.648578	-0.122884	0.850699	NA	NA
rs10517	rs10517	16	69743760	DDX19A	0.104003	0.8762	NA	NA	NA	NA
rs11544408	rs11544408	16	70196312	DDX19A	-0.178413	0.876927	NA	NA	NA	NA
rs11642006	rs11642006	16	70413237	DDX19A	NA	NA	0.163905	0.789631	NA	NA
rs11646092	rs11646092	16	69542541	DDX19A	0.180181	0.879127	NA	NA	NA	NA
rs138898622	rs138898622	16	70693580	DDX19A	NA	NA	0.121484	0.866026	NA	NA
rs1424140	rs1424140	16	71375462	DDX19A	0.0960013	0.872523	NA	NA	NA	NA
rs144319423	rs144319423	16	71107101	DDX19A	-0.232074	0.834379	NA	NA	NA	NA
rs146197459	rs146197459	16	70926221	DDX19A	0.18267	0.842207	NA	NA	NA	NA
rs16959059	rs16959059	16	69733009	DDX19A	0.104003	0.8762	NA	NA	NA	NA
rs1847597	rs1847597	16	70900976	DDX19A	NA	NA	0.114717	0.669401	NA	NA
rs200219660	rs200219660	16	71007809	DDX19A	NA	NA	0.083984	0.876535	NA	NA
rs200624311	rs200624311	16	70913984	DDX19A	NA	NA	0.147673	0.576876	NA	NA
rs2270838	rs2270838	16	69959223	DDX19A	0.115064	0.863947	NA	NA	NA	NA
rs34116436	rs34116436	16	69941842	DDX19A	NA	NA	-0.0973422	0.867276	NA	NA
rs374272322	rs374272322	16	71074471	DDX19A	-0.299409	0.439574	-0.160075	0.841826	NA	NA
rs375766734	rs375766734	16	71129355	DDX19A	0.0916883	0.874217	NA	NA	NA	NA
rs4783704	rs4783704	16	69444466	DDX19A	-0.129092	0.764633	-0.108311	0.702188	NA	NA
rs4985561	rs4985561	16	70725326	DDX19A	NA	NA	-0.0823478	0.856852	NA	NA
rs58148393	rs58148393	16	69455528	DDX19A	NA	NA	-0.113039	0.364692	NA	NA
rs72792847	rs72792847	16	70696009	DDX19A	0.221164	0.802277	NA	NA	NA	NA
rs78377848	rs78377848	16	69475058	DDX19A	NA	NA	0.119665	0.737292	NA	NA
rs9783747	rs9783747	16	69458193	DDX19A	NA	NA	0.103375	0.811133	NA	NA
rs9922520	rs9922520	16	69545513	DDX19A	-0.0822408	0.875411	NA	NA	NA	NA
JHU_16.69772314	rs62050036	16	69772315	DDX19B	NA	NA	-0.0985287	0.86932	NA	NA
JHU_16.70134492	rs140989748	16	70134493	DDX19B	NA	NA	-0.154547	0.824978	NA	NA
JHU_16.70181306	NA	16	70181307	DDX19B	-0.236273	0.51895	NA	NA	NA	NA
JHU_16.70183623	NA	16	70183624	DDX19B	-0.121723	0.829712	NA	NA	NA	NA
JHU_16.70183719	NA	16	70183720	DDX19B	-0.238246	0.158741	NA	NA	NA	NA
JHU_16.70191455	NA	16	70191456	DDX19B	-0.188291	0.478306	NA	NA	NA	NA
JHU_16.70194663	NA	16	70194664	DDX19B	-0.137865	0.754179	NA	NA	NA	NA
JHU_16.70195580	NA	16	70195581	DDX19B	-0.175245	0.56674	NA	NA	NA	NA
JHU_16.70289096	NA	16	70289097	DDX19B	-0.236273	0.51895	NA	NA	NA	NA
JHU_16.70353479	NA	16	70353480	DDX19B	-0.148165	0.458236	NA	NA	NA	NA
JHU_16.70358291	rs74024198	16	70358292	DDX19B	-0.15089	0.486573	NA	NA	NA	NA
JHU_16.70478879	NA	16	70478880	DDX19B	-0.134443	0.850198	NA	NA	NA	NA
JHU_16.70572844	rs77708175	16	70572845	DDX19B	-0.223993	0.695767	NA	NA	NA	NA
JHU_16.70631135	NA	16	70631136	DDX19B	NA	NA	0.252615	0.559279	NA	NA
JHU_16.70639143	rs369825763	16	70639144	DDX19B	-0.123615	0.78383	NA	NA	NA	NA
JHU_16.70661288	rs150942879	16	70661289	DDX19B	NA	NA	0.142888	0.880023	NA	NA
JHU_16.70668811	NA	16	70668812	DDX19B	-0.240611	0.550056	NA	NA	NA	NA
JHU_16.70675362	rs12325224	16	70675363	DDX19B	NA	NA	-0.173112	0.79416	NA	NA
JHU_16.70695208	rs111758740	16	70695209	DDX19B	NA	NA	0.225819	0.574857	NA	NA
JHU_16.70699815	rs141619653	16	70699816	DDX19B	-0.190816	0.825936	NA	NA	NA	NA
JHU_16.70717001	rs11864446	16	70717002	DDX19B	-0.11882	0.828701	NA	NA	NA	NA
JHU_16.70747611	NA	16	70747612	DDX19B	NA	NA	-0.234097	0.680576	NA	NA
JHU_16.70756650	rs116062687	16	70756651	DDX19B	NA	NA	-0.323954	0.194884	NA	NA
JHU_16.70781409	rs59987382	16	70781410	DDX19B	0.0893545	0.774007	NA	NA	NA	NA
JHU_16.70782040	rs61645806	16	70782041	DDX19B	-0.153986	0.667352	NA	NA	NA	NA
JHU_16.70888911	NA	16	70888912	DDX19B	-0.203741	0.645499	NA	NA	NA	NA
JHU_16.70893279	rs114800268	16	70893280	DDX19B	-0.251217	0.705416	NA	NA	NA	NA
JHU_16.70899099	rs377373606	16	70899100	DDX19B	0.120905	0.789104	NA	NA	NA	NA
JHU_16.70905875	rs372205423	16	70905876	DDX19B	0.118192	0.799896	NA	NA	NA	NA
JHU_16.70921509	rs368965820	16	70921510	DDX19B	-0.251217	0.705416	NA	NA	NA	NA
JHU_16.70928280	rs142393616	16	70928281	DDX19B	NA	NA	0.133407	0.879446	NA	NA
JHU_16.70930068	rs143963122	16	70930069	DDX19B	-0.241148	0.583388	NA	NA	NA	NA
JHU_16.70938263	rs11863792	16	70938264	DDX19B	-0.241148	0.583388	NA	NA	NA	NA
JHU_16.70960989	rs115235976	16	70960990	DDX19B	-0.123597	0.872745	NA	NA	NA	NA
JHU_16.70963903	rs372659040	16	70963904	DDX19B	-0.163686	0.689188	NA	NA	NA	NA
JHU_16.70971619	rs200991014	16	70971620	DDX19B	NA	NA	-0.0917046	0.84514	NA	NA
JHU_16.70983966	rs144602336	16	70983967	DDX19B	-0.216941	0.51517	NA	NA	NA	NA
JHU_16.70989677	rs374954435	16	70989678	DDX19B	NA	NA	-0.111556	0.857716	NA	NA
JHU_16.70996455	rs201379111	16	70996456	DDX19B	NA	NA	0.104447	0.852008	NA	NA
JHU_16.71007079	NA	16	71007080	DDX19B	NA	NA	0.0827289	0.857994	NA	NA
JHU_16.71010685	NA	16	71010686	DDX19B	-0.194503	0.553199	NA	NA	NA	NA
JHU_16.71043017	rs376044481	16	71043018	DDX19B	-0.171369	0.78806	NA	NA	NA	NA
JHU_16.71043680	rs372949654	16	71043681	DDX19B	NA	NA	-0.115323	0.807459	NA	NA
JHU_16.71045948	rs368024392	16	71045949	DDX19B	-0.156845	0.293383	NA	NA	NA	NA
JHU_16.71048301	rs8054021	16	71048302	DDX19B	-0.0959162	0.830944	NA	NA	NA	NA
JHU_16.71048636	rs368297558	16	71048637	DDX19B	-0.172494	0.829463	NA	NA	NA	NA
JHU_16.71052593	rs114712593	16	71052594	DDX19B	NA	NA	0.0979054	0.809738	NA	NA
JHU_16.71061142	NA	16	71061143	DDX19B	NA	NA	0.165864	0.617384	NA	NA
JHU_16.71062414	NA	16	71062415	DDX19B	NA	NA	0.102419	0.86989	NA	NA
JHU_16.71068787	NA	16	71068788	DDX19B	NA	NA	0.233234	0.662634	NA	NA
JHU_16.71095412	NA	16	71095413	DDX19B	-0.175107	0.863976	NA	NA	NA	NA
JHU_16.71103537	rs6499429	16	71103538	DDX19B	-0.116192	0.841124	NA	NA	NA	NA
JHU_16.71142296	NA	16	71142297	DDX19B	0.0848138	0.858643	NA	NA	NA	NA
JHU_16.71161939	NA	16	71161940	DDX19B	NA	NA	0.138263	0.870257	NA	NA
JHU_16.71162981	NA	16	71162982	DDX19B	NA	NA	-0.13194	0.870553	NA	NA
JHU_16.71167713	rs114149959	16	71167714	DDX19B	0.0970209	0.88125	NA	NA	NA	NA
JHU_16.71202390	NA	16	71202391	DDX19B	NA	NA	0.142341	0.877136	NA	NA
JHU_16.71335266	rs111800343	16	71335267	DDX19B	NA	NA	-0.141574	0.81024	NA	NA
exm1253606	NA	16	70284990	DDX19B	NA	NA	0.140112	0.87902	NA	NA
exm1255370	rs200767729	16	71052302	DDX19B	-0.104341	0.808977	NA	NA	NA	NA
kgp16408162	rs11537667	16	70303659	DDX19B	-0.143363	0.507381	NA	NA	NA	NA
rs1002252	rs1002252	16	71286676	DDX19B	-0.1119	0.796859	NA	NA	NA	NA
rs11075773	rs11075773	16	70642437	DDX19B	0.074287	0.870603	NA	NA	NA	NA
rs11075780	rs11075780	16	70723925	DDX19B	-0.0991814	0.83388	NA	NA	NA	NA
rs114488427	rs114488427	16	69356694	DDX19B	NA	NA	0.124389	0.880302	NA	NA
rs114797778	rs114797778	16	70766115	DDX19B	NA	NA	-0.19028	0.723093	NA	NA
rs11640251	rs11640251	16	70742536	DDX19B	-0.100815	0.87537	NA	NA	NA	NA
rs11642770	rs11642770	16	70749970	DDX19B	0.157367	0.149824	NA	NA	NA	NA
rs11643373	rs11643373	16	70618290	DDX19B	0.0789366	0.879572	NA	NA	NA	NA
rs116649729	rs116649729	16	70953208	DDX19B	0.121884	0.838191	NA	NA	NA	NA
rs11863943	rs11863943	16	70471827	DDX19B	-0.139057	0.480046	NA	NA	NA	NA
rs12445849	rs12445849	16	69532417	DDX19B	NA	NA	-0.152196	0.803979	NA	NA
rs13330163	rs13330163	16	70660243	DDX19B	-0.140248	0.745224	NA	NA	NA	NA
rs1424144	rs1424144	16	71349498	DDX19B	-0.114526	0.806355	NA	NA	NA	NA
rs1456954	rs1456954	16	70639085	DDX19B	-0.123615	0.78383	NA	NA	NA	NA
rs147810508	rs147810508	16	71032955	DDX19B	-0.203319	0.649006	NA	NA	NA	NA
rs16970121	rs16970121	16	70383513	DDX19B	-0.0996645	0.833545	NA	NA	NA	NA
rs16970141	rs16970141	16	70417764	DDX19B	-0.143363	0.507381	NA	NA	NA	NA
rs16971009	rs16971009	16	71331934	DDX19B	NA	NA	-0.0970479	0.734679	NA	NA
rs1847597	rs1847597	16	70900976	DDX19B	0.118192	0.799896	NA	NA	NA	NA
rs199506028	rs199506028	16	70937397	DDX19B	0.105459	0.874418	NA	NA	NA	NA
rs2098747	rs2098747	16	71358937	DDX19B	-0.0959626	0.859255	0.0999902	0.817521	NA	NA
rs2242126	rs2242126	16	70731302	DDX19B	0.1214	0.606781	NA	NA	NA	NA
rs28515097	rs28515097	16	69462999	DDX19B	NA	NA	0.0777721	0.863168	NA	NA
rs2937126	rs2937126	16	69855311	DDX19B	0.0986938	0.853228	NA	NA	NA	NA
rs375978448	rs375978448	16	71048902	DDX19B	-0.103947	0.732624	NA	NA	NA	NA
rs3790083	rs3790083	16	69895286	DDX19B	-0.0892951	0.84955	NA	NA	NA	NA
rs3803704	rs3803704	16	71318577	DDX19B	-0.1119	0.796859	NA	NA	NA	NA
rs4985416	rs4985416	16	70722940	DDX19B	-0.0927902	0.867327	NA	NA	NA	NA
rs6499483	rs6499483	16	71192409	DDX19B	0.0970209	0.88125	NA	NA	NA	NA
rs713499	rs713499	16	70688340	DDX19B	-0.142669	0.876689	NA	NA	NA	NA
rs7192013	rs7192013	16	70901188	DDX19B	-0.241148	0.583388	NA	NA	NA	NA
rs7195184	rs7195184	16	70120296	DDX19B	-0.168683	0.537902	NA	NA	NA	NA
rs7195567	rs7195567	16	70351429	DDX19B	-0.143363	0.507381	NA	NA	NA	NA
rs7197333	rs7197333	16	70630854	DDX19B	-0.132254	0.576692	NA	NA	NA	NA
rs7197706	rs7197706	16	69949627	DDX19B	-0.18301	0.832276	NA	NA	NA	NA
rs7199145	rs7199145	16	70509838	DDX19B	-0.12897	0.853597	NA	NA	NA	NA
rs7199655	rs7199655	16	70422263	DDX19B	-0.121613	0.698272	NA	NA	NA	NA
rs7203772	rs7203772	16	70380191	DDX19B	-0.106961	0.812963	NA	NA	NA	NA
rs74197901	rs74197901	16	69359720	DDX19B	0.118325	0.882302	NA	NA	NA	NA
rs75606766	NA	16	70760155	DDX19B	-0.126069	0.873419	NA	NA	NA	NA
rs76038087	rs76038087	16	69776680	DDX19B	NA	NA	-0.170945	0.862277	NA	NA
rs76164515	rs76164515	16	70754843	DDX19B	-0.228305	0.424659	NA	NA	NA	NA
rs7919	NA	16	70514828	DDX19B	0.0758229	0.875776	NA	NA	NA	NA
rs8045571	rs8045571	16	70287574	DDX19B	-0.143363	0.507381	NA	NA	NA	NA
rs8054152	NA	16	70194199	DDX19B	NA	NA	0.156585	0.865162	NA	NA
rs964411	rs964411	16	69541877	DDX19B	NA	NA	-0.133376	0.874583	NA	NA
rs9931380	rs9931380	16	70833949	DDX19B	-0.139781	0.690725	NA	NA	NA	NA
rs9941143	rs9941143	16	69532641	DDX19B	0.108621	0.828006	NA	NA	NA	NA
JHU_16.67790352	NA	16	67790353	DDX28	NA	NA	0.176191	0.828913	NA	NA
JHU_16.68353613	NA	16	68353614	DDX28	NA	NA	0.288718	0.861984	NA	NA
JHU_16.68603950	rs9932790	16	68603951	DDX28	-0.21819	0.839549	NA	NA	NA	NA
JHU_16.68804316	rs370072770	16	68804317	DDX28	-0.212746	0.777691	NA	NA	NA	NA
JHU_16.68807087	rs8044058	16	68807088	DDX28	-0.201294	0.81902	NA	NA	NA	NA
JHU_16.68959980	rs16958480	16	68959981	DDX28	-0.175362	0.863947	NA	NA	NA	NA
JHU_16.68959981	rs201800447	16	68959982	DDX28	-0.19719	0.821683	NA	NA	NA	NA
exm1250585	NA	16	67964203	DDX28	NA	NA	0.117849	0.876492	NA	NA
kgp16343286	rs16957670	16	68011867	DDX28	NA	NA	0.205055	0.725488	NA	NA
rs11864025	rs11864025	16	68905444	DDX28	0.228524	0.715028	NA	NA	NA	NA
rs12444616	rs12444616	16	68442906	DDX28	NA	NA	0.201352	0.845942	NA	NA
rs13312726	rs13312726	16	67189974	DDX28	-0.37566	0.840158	NA	NA	NA	NA
rs16957508	rs16957508	16	67729330	DDX28	NA	NA	0.162846	0.788442	NA	NA
rs16957551	rs16957551	16	67836829	DDX28	NA	NA	0.162846	0.788442	NA	NA
rs16957594	rs16957594	16	67935066	DDX28	NA	NA	0.180941	0.739657	NA	NA
rs16958438	rs16958438	16	68901415	DDX28	0.253786	0.615094	NA	NA	NA	NA
rs17772411	rs17772411	16	68810923	DDX28	-0.216567	0.790786	NA	NA	NA	NA
rs2305811	rs2305811	16	68321859	DDX28	-0.22646	0.868236	NA	NA	NA	NA
rs4783573	rs4783573	16	68840588	DDX28	-0.169084	0.859479	NA	NA	NA	NA
rs4783630	rs4783630	16	68450462	DDX28	NA	NA	0.241791	0.868699	NA	NA
rs57425280	rs57425280	16	68904530	DDX28	-0.253507	0.845028	NA	NA	NA	NA
rs59244064	rs59244064	16	67916549	DDX28	NA	NA	0.162846	0.788442	NA	NA
rs61730958	rs61730958	16	68961901	DDX28	-0.28475	0.879105	NA	NA	NA	NA
rs6499145	rs6499145	16	67929601	DDX28	0.175178	0.858767	NA	NA	NA	NA
rs7202333	rs7202333	16	68881495	DDX28	0.258181	0.622878	NA	NA	NA	NA
rs7204192	rs7204192	16	68039309	DDX28	NA	NA	0.120659	0.846026	NA	NA
rs7204974	rs7204974	16	68033539	DDX28	NA	NA	0.126886	0.83392	NA	NA
rs73593844	rs73593844	16	67919930	DDX28	NA	NA	0.162846	0.788442	NA	NA
rs8059305	rs8059305	16	68036666	DDX28	NA	NA	0.123015	0.844266	NA	NA
rs9929218	rs9929218	16	68820946	DDX28	-0.216567	0.790786	NA	NA	NA	NA
rs9932319	rs9932319	16	67131601	DDX28	0.218154	0.840616	NA	NA	NA	NA
rs9934038	rs9934038	16	68740189	DDX28	0.30212	0.871312	NA	NA	NA	NA
rs9938842	rs9938842	16	68960054	DDX28	-0.19719	0.821683	NA	NA	NA	NA
JHU_16.1369379	rs112084420	16	1369380	DECR2	-0.54913	0.818465	NA	NA	NA	NA
JHU_16.210871	rs116369221	16	210872	DECR2	NA	NA	-0.405117	0.850127	NA	NA
JHU_16.384392	NA	16	384393	DECR2	-0.617532	0.792128	NA	NA	NA	NA
JHU_16.594328	NA	16	594329	DECR2	-0.566471	0.835881	NA	NA	NA	NA
JHU_16.607372	NA	16	607373	DECR2	NA	NA	-0.437763	0.877678	NA	NA
JHU_16.840938	rs76468991	16	840939	DECR2	NA	NA	0.746337	0.740791	NA	NA
JHU_16.862792	NA	16	862793	DECR2	NA	NA	-0.439863	0.694831	NA	NA
JHU_16.863174	NA	16	863175	DECR2	NA	NA	-0.414058	0.866864	NA	NA
JHU_16.897284	rs149866042	16	897285	DECR2	0.379079	0.859479	NA	NA	NA	NA
exm1196761	NA	16	597764	DECR2	0.523617	0.858256	NA	NA	NA	NA
kgp16372109	rs13334132	16	850711	DECR2	NA	NA	0.746337	0.740791	NA	NA
kgp4960949	NA	16	897305	DECR2	0.475456	0.731347	NA	NA	NA	NA
rs1122794	rs1122794	16	309155	DECR2	0.589503	0.876303	NA	NA	NA	NA
rs11640796	rs11640796	16	1225628	DECR2	NA	NA	0.504836	0.796805	NA	NA
rs116534594	rs116534594	16	108908	DECR2	NA	NA	0.431512	0.868358	NA	NA
rs11865110	rs11865110	16	546426	DECR2	-0.40022	0.871104	NA	NA	NA	NA
rs11865472	rs11865472	16	1184967	DECR2	0.415475	0.778012	NA	NA	NA	NA
rs11865474	rs11865474	16	1028366	DECR2	-0.314932	0.873806	NA	NA	NA	NA
rs1203981	rs1203981	16	265159	DECR2	NA	NA	-0.285978	0.835294	NA	NA
rs2369844	rs2369844	16	1223679	DECR2	NA	NA	-0.498288	0.873465	NA	NA
rs237679	rs237679	16	1041460	DECR2	0.438773	0.831372	NA	NA	NA	NA
rs2858056	rs2858056	16	130893	DECR2	NA	NA	0.375036	0.618428	NA	NA
rs34316274	rs34316274	16	1018697	DECR2	0.346125	0.874418	NA	NA	NA	NA
rs35301476	NA	16	805001	DECR2	-0.632318	0.845425	NA	NA	NA	NA
rs3751886	rs3751886	16	1269003	DECR2	NA	NA	-0.335794	0.817844	NA	NA
rs3809664	rs3809664	16	764090	DECR2	NA	NA	0.511803	0.873161	NA	NA
rs4318204	NA	16	1224109	DECR2	NA	NA	-0.356784	0.789714	NA	NA
rs452819	rs452819	16	333030	DECR2	-0.344901	0.859377	NA	NA	NA	NA
rs554929	rs554929	16	1049431	DECR2	0.461353	0.875416	NA	NA	NA	NA
rs580412	rs580412	16	1046264	DECR2	0.456708	0.81607	NA	NA	NA	NA
rs591332	rs591332	16	1045384	DECR2	0.574966	0.831372	NA	NA	NA	NA
rs61576398	rs61576398	16	439109	DECR2	NA	NA	-0.266705	0.866553	NA	NA
rs62030794	rs62030794	16	422516	DECR2	0.536936	0.745351	NA	NA	NA	NA
rs62030825	rs62030825	16	449977	DECR2	0.375568	0.847426	NA	NA	NA	NA
rs67585000	rs67585000	16	207731	DECR2	NA	NA	-0.405117	0.850127	NA	NA
rs68035351	rs68035351	16	211090	DECR2	NA	NA	-0.405117	0.850127	NA	NA
rs7204251	rs7204251	16	1076601	DECR2	-0.394442	0.871483	NA	NA	NA	NA
rs73492361	rs73492361	16	435183	DECR2	0.334392	0.872839	0.342113	0.716789	NA	NA
rs73493267	NA	16	863869	DECR2	NA	NA	0.32995	0.855402	NA	NA
rs73500249	rs73500249	16	1335928	DECR2	NA	NA	-0.326437	0.878731	NA	NA
rs74000531	rs74000531	16	390944	DECR2	-1.2539	0.561745	NA	NA	NA	NA
rs74001197	NA	16	1158980	DECR2	NA	NA	-0.288404	0.875141	NA	NA
rs78089145	NA	16	869708	DECR2	0.489084	0.868978	NA	NA	NA	NA
rs9932484	rs9932484	16	836793	DECR2	-0.424193	0.873773	NA	NA	NA	NA
JHU_16.89607702	rs60765821	16	89607703	DEF8	NA	NA	-0.276525	0.811004	NA	NA
JHU_16.89612987	NA	16	89612988	DEF8	NA	NA	-0.253787	0.877835	NA	NA
JHU_16.89626597	NA	16	89626598	DEF8	-0.131998	0.835551	-0.135145	0.835759	NA	NA
JHU_16.89631172	rs74589409	16	89631173	DEF8	-0.275298	0.321243	-0.316542	0.0985598	NA	NA
JHU_16.89740284	rs467035	16	89740285	DEF8	-0.564586	0.256589	NA	NA	NA	NA
JHU_16.89860501	NA	16	89860502	DEF8	0.395825	0.766502	NA	NA	NA	NA
JHU_16.90021293	rs73277921	16	90021294	DEF8	0.178681	0.735427	NA	NA	NA	NA
JHU_16.90028105	rs8048449	16	90028106	DEF8	NA	NA	0.118803	0.862353	NA	NA
rs11862309	rs11862309	16	89154499	DEF8	-0.203848	0.831372	NA	NA	NA	NA
rs11862347	rs11862347	16	89154654	DEF8	-0.163262	0.818319	NA	NA	NA	NA
rs11864977	rs11864977	16	90032255	DEF8	0.121295	0.840919	0.141459	0.772349	NA	NA
rs12443954	rs12443954	16	89741496	DEF8	NA	NA	0.198205	0.499335	NA	NA
rs12921208	rs12921208	16	89156969	DEF8	-0.163262	0.818319	NA	NA	NA	NA
rs2099105	rs2099105	16	89793555	DEF8	NA	NA	-0.185292	0.809945	NA	NA
rs2965962	rs2965962	16	89547957	DEF8	0.219699	0.842373	0.207538	0.873887	NA	NA
rs3212361	rs3212361	16	89985222	DEF8	NA	NA	-0.157337	0.764141	NA	NA
rs3751688	rs3751688	16	89634439	DEF8	-0.226913	0.781423	NA	NA	NA	NA
rs3785416	rs3785416	16	90000686	DEF8	0.157604	0.878014	NA	NA	NA	NA
rs417323	rs417323	16	89746277	DEF8	-0.309434	0.624173	NA	NA	NA	NA
rs4420527	rs4420527	16	89814188	DEF8	NA	NA	-0.170208	0.855017	NA	NA
rs464972	rs464972	16	89638178	DEF8	NA	NA	-0.171866	0.74487	NA	NA
rs4785755	rs4785755	16	90037828	DEF8	NA	NA	-0.140832	0.798852	NA	NA
rs59210737	rs59210737	16	89749547	DEF8	NA	NA	0.18389	0.870535	NA	NA
rs62052172	NA	16	89950230	DEF8	NA	NA	-0.15525	0.765863	NA	NA
rs6500516	rs6500516	16	89147282	DEF8	-0.128938	0.872038	NA	NA	NA	NA
rs7184956	rs7184956	16	90007034	DEF8	-0.151174	0.865928	NA	NA	NA	NA
rs7195066	rs7195066	16	89836323	DEF8	NA	NA	-0.135321	0.879376	NA	NA
rs7201172	rs7201172	16	89293525	DEF8	NA	NA	-0.182763	0.773581	NA	NA
rs74033443	rs74033443	16	89294044	DEF8	NA	NA	-0.158735	0.821811	NA	NA
rs79756036	rs79756036	16	89620302	DEF8	NA	NA	-0.253787	0.877835	NA	NA
rs79833791	rs79833791	16	90012737	DEF8	NA	NA	-0.167239	0.857826	NA	NA
rs8062608	NA	16	90076032	DEF8	NA	NA	0.233255	0.678783	NA	NA
rs9806913	rs9806913	16	89953773	DEF8	NA	NA	0.144247	0.869531	NA	NA
JHU_16.10124045	rs201024993	16	10124046	DEXI	-0.340057	0.861823	NA	NA	NA	NA
JHU_16.10195432	rs200232428	16	10195433	DEXI	0.261194	0.854883	NA	NA	NA	NA
JHU_16.10336144	rs194347	16	10336145	DEXI	-0.264157	0.867517	NA	NA	NA	NA
JHU_16.10343108	NA	16	10343109	DEXI	-0.3735	0.849275	NA	NA	NA	NA
JHU_16.10430642	NA	16	10430643	DEXI	-0.370875	0.833288	NA	NA	NA	NA
JHU_16.10754173	NA	16	10754174	DEXI	-0.615907	0.752067	NA	NA	NA	NA
JHU_16.10972037	rs76443146	16	10972038	DEXI	NA	NA	-0.382532	0.771452	NA	NA
JHU_16.10994066	rs79124474	16	10994067	DEXI	-0.614639	0.805833	NA	NA	NA	NA
JHU_16.11031155	rs4780338	16	11031156	DEXI	NA	NA	0.213569	0.737735	NA	NA
JHU_16.11497368	NA	16	11497369	DEXI	NA	NA	0.421101	0.821503	NA	NA
JHU_16.11546060	rs67928835	16	11546061	DEXI	NA	NA	-0.301186	0.623426	NA	NA
JHU_16.11637954	NA	16	11637955	DEXI	0.388856	0.854882	NA	NA	NA	NA
JHU_16.11650929	rs72779161	16	11650930	DEXI	-0.312346	0.751253	NA	NA	NA	NA
JHU_16.11721877	NA	16	11721878	DEXI	NA	NA	0.268284	0.873563	NA	NA
JHU_16.11759038	rs12445970	16	11759039	DEXI	-0.309724	0.760476	NA	NA	NA	NA
rs1070482	rs1070482	16	10230908	DEXI	0.278321	0.804256	NA	NA	NA	NA
rs10744976	rs10744976	16	11665325	DEXI	NA	NA	-0.189192	0.862253	NA	NA
rs11074991	rs11074991	16	11563226	DEXI	-0.347282	0.878032	NA	NA	NA	NA
rs111705852	rs111705852	16	10718409	DEXI	-0.547032	0.223281	NA	NA	NA	NA
rs114753620	rs114753620	16	10312198	DEXI	-0.370773	0.870843	NA	NA	NA	NA
rs11645017	rs11645017	16	10716089	DEXI	-0.774124	0.50027	NA	NA	NA	NA
rs11648615	rs11648615	16	10058350	DEXI	NA	NA	0.422867	0.798425	NA	NA
rs11866792	rs11866792	16	11759483	DEXI	-0.301744	0.644855	NA	NA	NA	NA
rs12165003	rs12165003	16	10554794	DEXI	NA	NA	0.275117	0.698733	NA	NA
rs12598337	rs12598337	16	10440804	DEXI	NA	NA	-0.190565	0.811004	NA	NA
rs12708732	NA	16	11732155	DEXI	NA	NA	0.199285	0.82175	NA	NA
rs12920545	rs12920545	16	10994803	DEXI	-0.520627	0.875172	NA	NA	NA	NA
rs12927056	rs12927056	16	11291513	DEXI	NA	NA	-0.255535	0.796238	NA	NA
rs12932782	rs12932782	16	11543870	DEXI	NA	NA	-0.308047	0.475039	NA	NA
rs12932948	rs12932948	16	11544673	DEXI	NA	NA	-0.317119	0.47928	NA	NA
rs13333308	rs13333308	16	11701649	DEXI	NA	NA	0.319722	0.85094	NA	NA
rs1345441	rs1345441	16	11679823	DEXI	-0.257594	0.872755	NA	NA	NA	NA
rs1448265	rs1448265	16	10227108	DEXI	0.267425	0.881051	NA	NA	NA	NA
rs1448270	rs1448270	16	10175318	DEXI	0.299898	0.834997	NA	NA	NA	NA
rs1640920	rs1640920	16	11312914	DEXI	NA	NA	-0.334041	0.854374	NA	NA
rs17605165	rs17605165	16	11297562	DEXI	NA	NA	0.296685	0.808049	NA	NA
rs2034366	rs2034366	16	10199979	DEXI	0.30866	0.790107	NA	NA	NA	NA
rs2133755	rs2133755	16	10052960	DEXI	NA	NA	-0.181655	0.880947	NA	NA
rs2354419	rs2354419	16	10655867	DEXI	NA	NA	-0.365488	0.857452	NA	NA
rs33635	rs33635	16	11991944	DEXI	-0.270533	0.85602	NA	NA	NA	NA
rs35895237	NA	16	10477550	DEXI	NA	NA	0.295894	0.526965	NA	NA
rs35923650	rs35923650	16	10446194	DEXI	NA	NA	0.277572	0.87464	NA	NA
rs3743582	rs3743582	16	11650325	DEXI	-0.295949	0.805078	NA	NA	NA	NA
rs37940	rs146314212	16	11295972	DEXI	NA	NA	-0.444268	0.639701	NA	NA
rs3862469	rs3862469	16	11194080	DEXI	-0.23392	0.867224	NA	NA	NA	NA
rs42980	rs42980	16	11295147	DEXI	NA	NA	-0.228394	0.770932	NA	NA
rs4780892	rs4780892	16	10311067	DEXI	-0.254171	0.81723	NA	NA	NA	NA
rs4781110	rs4781110	16	11582570	DEXI	NA	NA	-0.267014	0.877569	NA	NA
rs4782268	rs4782268	16	10218774	DEXI	-0.394332	0.873443	NA	NA	NA	NA
rs56207701	rs56207701	16	11289516	DEXI	NA	NA	0.259347	0.789706	NA	NA
rs58552272	rs58552272	16	10871095	DEXI	-0.543204	0.37721	NA	NA	NA	NA
rs62025797	rs62025797	16	10753600	DEXI	-0.274529	0.821683	0.218022	0.802459	NA	NA
rs67517156	rs67517156	16	10357230	DEXI	NA	NA	0.36086	0.772745	NA	NA
rs7192140	rs7192140	16	10173748	DEXI	-0.283332	0.812963	NA	NA	NA	NA
rs7203029	rs7203029	16	10732319	DEXI	NA	NA	0.263659	0.763782	NA	NA
rs72781725	rs72781725	16	10631379	DEXI	-0.324436	0.79924	NA	NA	NA	NA
rs75237101	rs75237101	16	10911913	DEXI	NA	NA	-0.251109	0.826717	NA	NA
rs75336074	rs75336074	16	10252233	DEXI	NA	NA	0.22096	0.870837	NA	NA
rs76983298	rs76983298	16	11610439	DEXI	-0.553388	0.813072	-0.42236	0.817314	NA	NA
rs77237901	rs77237901	16	11662463	DEXI	-0.396916	0.862703	NA	NA	NA	NA
rs78399489	rs78399489	16	11759859	DEXI	0.561329	0.73198	NA	NA	NA	NA
rs79748582	rs79748582	16	11031741	DEXI	-0.656198	0.633063	NA	NA	NA	NA
rs8043748	rs8043748	16	11846231	DEXI	0.438538	0.856575	NA	NA	NA	NA
rs8049007	rs8049007	16	10293477	DEXI	NA	NA	0.224863	0.789087	NA	NA
rs8050530	rs8050530	16	11554867	DEXI	NA	NA	-0.259056	0.719638	NA	NA
rs8056344	rs8056344	16	11899234	DEXI	-0.24945	0.873623	NA	NA	NA	NA
rs8061370	rs8061370	16	11458471	DEXI	-0.28877	0.809749	NA	NA	NA	NA
rs933571	rs933571	16	11759894	DEXI	-0.301393	0.673057	NA	NA	NA	NA
rs9922393	rs9922393	16	11632865	DEXI	NA	NA	-0.374338	0.839356	NA	NA
rs9924102	rs9924102	16	11511856	DEXI	NA	NA	-0.226495	0.818112	NA	NA
rs9924893	rs9924893	16	10437093	DEXI	NA	NA	0.203016	0.83786	NA	NA
rs9934326	rs9934326	16	11750830	DEXI	-0.236914	0.870573	NA	NA	NA	NA
rs9937855	rs9937855	16	10693239	DEXI	NA	NA	-0.24756	0.843446	NA	NA
JHU_16.71048301	rs8054021	16	71048302	DHODH	0.325356	0.833744	NA	NA	NA	NA
JHU_16.71053803	rs115261598	16	71053804	DHODH	-0.293421	0.870843	NA	NA	NA	NA
JHU_16.71056366	rs114057324	16	71056367	DHODH	-0.485493	0.880123	NA	NA	NA	NA
JHU_16.71063189	rs373312624	16	71063190	DHODH	-0.446015	0.878216	NA	NA	NA	NA
JHU_16.71068787	NA	16	71068788	DHODH	NA	NA	-0.901482	0.29157	NA	NA
JHU_16.71084373	rs371948148	16	71084374	DHODH	-0.572494	0.877768	NA	NA	NA	NA
JHU_16.71095252	rs377450319	16	71095253	DHODH	-0.595598	0.880123	NA	NA	NA	NA
JHU_16.71119768	NA	16	71119769	DHODH	-0.553511	0.859492	NA	NA	NA	NA
JHU_16.71132094	NA	16	71132095	DHODH	NA	NA	-0.558854	0.841757	NA	NA
JHU_16.71136317	rs149627074	16	71136318	DHODH	0.632864	0.834113	NA	NA	NA	NA
JHU_16.71140741	NA	16	71140742	DHODH	-0.405529	0.832657	-0.316162	0.870463	NA	NA
JHU_16.71161939	NA	16	71161940	DHODH	NA	NA	-0.452707	0.852654	NA	NA
JHU_16.71169317	NA	16	71169318	DHODH	-0.500213	0.874418	NA	NA	NA	NA
JHU_16.71184417	NA	16	71184418	DHODH	NA	NA	-0.531939	0.734581	NA	NA
JHU_16.71202390	NA	16	71202391	DHODH	NA	NA	-0.50984	0.822021	NA	NA
JHU_16.71458896	rs76291322	16	71458897	DHODH	NA	NA	-0.395148	0.783565	NA	NA
JHU_16.71459117	NA	16	71459118	DHODH	-0.494461	0.768306	NA	NA	NA	NA
JHU_16.72235075	rs7203307	16	72235076	DHODH	0.387277	0.793936	NA	NA	NA	NA
JHU_16.72388909	rs1559360	16	72388910	DHODH	0.409967	0.817947	NA	NA	NA	NA
JHU_16.72621669	NA	16	72621670	DHODH	-0.363675	0.71389	NA	NA	NA	NA
JHU_16.72704573	NA	16	72704574	DHODH	0.45412	0.85602	NA	NA	NA	NA
JHU_16.72740234	rs4788476	16	72740235	DHODH	-0.305333	0.841315	NA	NA	NA	NA
JHU_16.72787664	rs138946412	16	72787665	DHODH	-0.657005	0.711703	NA	NA	NA	NA
JHU_16.72923172	rs73590756	16	72923173	DHODH	-0.528581	0.810862	NA	NA	NA	NA
rs10492814	rs10492814	16	72126514	DHODH	-0.362045	0.876818	NA	NA	NA	NA
rs11075888	rs11075888	16	71458581	DHODH	-0.300362	0.867517	NA	NA	NA	NA
rs11075898	rs11075898	16	71705215	DHODH	-0.299418	0.878014	NA	NA	NA	NA
rs11075901	rs11075901	16	71790812	DHODH	-0.30539	0.875533	NA	NA	NA	NA
rs11075945	rs11075945	16	72747560	DHODH	-0.305333	0.841315	NA	NA	NA	NA
rs11075955	rs11075955	16	73015161	DHODH	NA	NA	0.417375	0.855209	NA	NA
rs11646282	rs11646282	16	72644044	DHODH	-0.351358	0.752681	NA	NA	NA	NA
rs12445917	rs12445917	16	73004537	DHODH	-0.416058	0.730996	NA	NA	NA	NA
rs12935266	rs12935266	16	72157000	DHODH	-0.474787	0.654586	NA	NA	NA	NA
rs13332557	rs13332557	16	72314252	DHODH	-0.343337	0.777542	NA	NA	NA	NA
rs13334169	rs13334169	16	72887172	DHODH	NA	NA	-0.445655	0.735415	NA	NA
rs1429430	rs1429430	16	72737477	DHODH	-0.34654	0.73702	NA	NA	NA	NA
rs1429433	rs1429433	16	72694352	DHODH	0.387179	0.811499	NA	NA	NA	NA
rs16971009	rs16971009	16	71331934	DHODH	-0.27346	0.868568	NA	NA	NA	NA
rs16971471	rs16971471	16	73017684	DHODH	-0.315132	0.818529	NA	NA	NA	NA
rs16973716	rs16973716	16	72156842	DHODH	-0.274159	0.879315	NA	NA	NA	NA
rs1837020	rs1837020	16	72333576	DHODH	-0.326793	0.802799	NA	NA	NA	NA
rs1862752	rs1862752	16	72054984	DHODH	-0.333599	0.866156	NA	NA	NA	NA
rs1864229	rs1864229	16	72494911	DHODH	-0.294096	0.840095	NA	NA	NA	NA
rs2000999	rs2000999	16	72108093	DHODH	-0.565609	0.834904	NA	NA	NA	NA
rs2106258	rs2106258	16	72990553	DHODH	-0.337024	0.74718	NA	NA	NA	NA
rs217181	rs217181	16	72114002	DHODH	-0.398762	0.858334	NA	NA	NA	NA
rs2194316	rs2194316	16	72329510	DHODH	-0.358278	0.710819	NA	NA	NA	NA
rs2303285	rs2303285	16	72124495	DHODH	-0.362045	0.876818	NA	NA	NA	NA
rs376838925	rs376838925	16	71047484	DHODH	-0.400738	0.865916	NA	NA	NA	NA
rs3852787	rs3852787	16	72225733	DHODH	-0.444214	0.646463	NA	NA	NA	NA
rs3852789	rs3852789	16	72228506	DHODH	-0.444452	0.782281	NA	NA	NA	NA
rs4258624	rs4258624	16	71467951	DHODH	NA	NA	-0.359845	0.761146	NA	NA
rs4536484	rs4536484	16	72304915	DHODH	0.311365	0.838103	NA	NA	NA	NA
rs4788465	rs4788465	16	72265272	DHODH	-0.386882	0.763074	NA	NA	NA	NA
rs56252617	rs56252617	16	72983058	DHODH	NA	NA	-0.302521	0.841009	NA	NA
rs60937844	rs60937844	16	72971876	DHODH	-0.499798	0.0886164	NA	NA	NA	NA
rs62056186	rs62056186	16	71486174	DHODH	NA	NA	-0.458323	0.789288	NA	NA
rs6499502	rs6499502	16	71350049	DHODH	-0.344359	0.862653	NA	NA	NA	NA
rs6499601	rs6499601	16	72981230	DHODH	NA	NA	-0.264817	0.854539	NA	NA
rs7191938	rs7191938	16	71407530	DHODH	-0.318317	0.860266	NA	NA	NA	NA
rs7203205	rs7203205	16	72681733	DHODH	0.326648	0.852981	NA	NA	NA	NA
rs72791159	rs72791159	16	72413935	DHODH	NA	NA	-1.03792	0.1328	NA	NA
rs73592709	rs73592709	16	72983457	DHODH	-0.579183	0.687644	NA	NA	NA	NA
rs73592775	rs73592775	16	73008997	DHODH	-0.579183	0.687644	NA	NA	NA	NA
rs74994206	rs74994206	16	72908876	DHODH	-0.398586	0.794214	NA	NA	NA	NA
rs756718	rs756718	16	72995996	DHODH	-0.459545	0.871104	NA	NA	NA	NA
rs76351450	rs76351450	16	71317533	DHODH	-0.380346	0.8612	NA	NA	NA	NA
rs8048832	rs8048832	16	72688650	DHODH	-0.404929	0.539339	NA	NA	NA	NA
rs8053037	rs8053037	16	72452198	DHODH	-0.359387	0.852104	NA	NA	NA	NA
rs8055870	rs8055870	16	72972090	DHODH	0.475443	0.802522	NA	NA	NA	NA
rs8060878	rs8060878	16	72243624	DHODH	-0.345452	0.826454	NA	NA	NA	NA
rs806735	rs806735	16	72414705	DHODH	-0.332034	0.759471	NA	NA	NA	NA
rs9302635	rs9302635	16	72144174	DHODH	-0.321147	0.840707	NA	NA	NA	NA
rs958990	rs958990	16	72281115	DHODH	0.29626	0.858122	-0.238851	0.880245	NA	NA
rs9921395	rs9921395	16	73001957	DHODH	-0.312068	0.875776	NA	NA	NA	NA
JHU_16.71137813	rs76922773	16	71137814	DHX38	NA	NA	-0.073784	0.86349	NA	NA
JHU_16.71174023	rs115886873	16	71174024	DHX38	NA	NA	0.0823833	0.736064	NA	NA
JHU_16.71335266	rs111800343	16	71335267	DHX38	NA	NA	-0.106962	0.844104	NA	NA
JHU_16.71506998	rs74715844	16	71506999	DHX38	NA	NA	0.106977	0.87489	NA	NA
JHU_16.71899926	rs75424157	16	71899927	DHX38	NA	NA	0.0974966	0.868641	NA	NA
JHU_16.72256893	rs12934523	16	72256894	DHX38	NA	NA	0.0886866	0.745373	NA	NA
JHU_16.72621669	NA	16	72621670	DHX38	NA	NA	-0.0657086	0.846665	NA	NA
JHU_16.72650489	rs79807209	16	72650490	DHX38	NA	NA	0.106002	0.844558	NA	NA
JHU_16.72740234	rs4788476	16	72740235	DHX38	NA	NA	-0.0656495	0.857767	NA	NA
rs1002252	rs1002252	16	71286676	DHX38	NA	NA	0.110465	0.488225	NA	NA
rs1007634	rs1007634	16	71390323	DHX38	NA	NA	0.111703	0.646174	NA	NA
rs11075945	rs11075945	16	72747560	DHX38	NA	NA	-0.0656495	0.857767	NA	NA
rs1424144	rs1424144	16	71349498	DHX38	NA	NA	0.108887	0.583583	NA	NA
rs1429430	rs1429430	16	72737477	DHX38	NA	NA	-0.0588103	0.876417	NA	NA
rs16971384	rs16971384	16	72931085	DHX38	NA	NA	-0.070271	0.879619	NA	NA
rs17668704	rs17668704	16	72257699	DHX38	0.0738189	0.831372	0.0646356	0.861237	NA	NA
rs1864229	rs1864229	16	72494911	DHX38	NA	NA	-0.0613871	0.866674	NA	NA
rs2098747	rs2098747	16	71358937	DHX38	NA	NA	0.104224	0.57192	NA	NA
rs235997	rs235997	16	71284193	DHX38	NA	NA	-0.0631965	0.878911	NA	NA
rs35259348	rs35259348	16	72003952	DHX38	NA	NA	0.0974966	0.868641	NA	NA
rs3803704	rs3803704	16	71318577	DHX38	NA	NA	0.110465	0.488225	NA	NA
rs61747485	rs61747485	16	71884231	DHX38	NA	NA	0.0974966	0.868641	NA	NA
rs7201920	rs7201920	16	71381431	DHX38	NA	NA	0.0880634	0.742222	NA	NA
rs73590743	rs73590743	16	72915425	DHX38	NA	NA	0.0755938	0.844266	NA	NA
rs74028145	rs74028145	16	72937330	DHX38	NA	NA	0.103553	0.847457	NA	NA
rs74776889	rs74776889	16	71335231	DHX38	NA	NA	-0.118708	0.859858	NA	NA
rs75371468	rs75371468	16	71378706	DHX38	NA	NA	0.106977	0.87489	NA	NA
rs756718	rs756718	16	72995996	DHX38	NA	NA	-0.106998	0.857649	NA	NA
rs79003257	rs79003257	16	71572070	DHX38	NA	NA	0.106977	0.87489	NA	NA
JHU_16.83198435	rs55927625	16	83198436	DNAAF1	-0.438843	0.872588	NA	NA	NA	NA
JHU_16.83234817	rs58701823	16	83234818	DNAAF1	0.858796	0.128581	NA	NA	NA	NA
JHU_16.83266165	NA	16	83266166	DNAAF1	NA	NA	-1.6699	0.509656	NA	NA
JHU_16.83952546	rs368510277	16	83952547	DNAAF1	1.12653	0.791505	NA	NA	NA	NA
JHU_16.83971005	rs79244451	16	83971006	DNAAF1	1.12653	0.791505	NA	NA	NA	NA
JHU_16.84001375	NA	16	84001376	DNAAF1	0.826145	0.86619	NA	NA	NA	NA
JHU_16.84043295	rs113690446	16	84043296	DNAAF1	-1.07938	0.824037	NA	NA	NA	NA
JHU_16.84181364	rs4782896	16	84181365	DNAAF1	0.465774	0.873419	0.482541	0.846053	NA	NA
JHU_16.84224454	rs9939592	16	84224455	DNAAF1	1.01116	0.853475	-0.895879	0.878065	NA	NA
JHU_16.84285213	rs398176	16	84285214	DNAAF1	NA	NA	0.74376	0.696666	NA	NA
JHU_16.84306635	rs475617	16	84306636	DNAAF1	NA	NA	0.57459	0.770932	NA	NA
JHU_16.84352541	rs7190397	16	84352542	DNAAF1	1.19147	0.682981	NA	NA	NA	NA
JHU_16.84454028	rs59006942	16	84454029	DNAAF1	NA	NA	0.549497	0.869354	NA	NA
JHU_16.84540653	rs247858	16	84540654	DNAAF1	NA	NA	0.484758	0.871502	NA	NA
JHU_16.84569291	rs112973334	16	84569292	DNAAF1	NA	NA	-0.911549	0.852292	NA	NA
JHU_16.84625887	rs4783027	16	84625888	DNAAF1	-0.683452	0.718038	0.53334	0.844321	NA	NA
JHU_16.84631271	rs56136433	16	84631272	DNAAF1	-1.05929	0.690816	NA	NA	NA	NA
JHU_16.84631642	rs116049524	16	84631643	DNAAF1	NA	NA	-1.10741	0.80498	NA	NA
JHU_16.84637704	NA	16	84637705	DNAAF1	NA	NA	-0.92325	0.850933	NA	NA
JHU_16.84647756	rs78039062	16	84647757	DNAAF1	-0.770978	0.873994	NA	NA	NA	NA
JHU_16.84679770	rs28608992	16	84679771	DNAAF1	0.550276	0.838103	NA	NA	NA	NA
JHU_16.84844525	rs74749275	16	84844526	DNAAF1	0.882604	0.858905	NA	NA	NA	NA
JHU_16.84882080	rs1874016	16	84882081	DNAAF1	NA	NA	-0.539893	0.79756	NA	NA
JHU_16.85148638	rs111607625	16	85148639	DNAAF1	-0.897828	0.746732	NA	NA	NA	NA
JHU_16.85171628	NA	16	85171629	DNAAF1	0.474006	0.881053	NA	NA	NA	NA
JHU_16.85191665	rs190290710	16	85191666	DNAAF1	0.823259	0.877513	NA	NA	NA	NA
kgp5900664	rs35627204	16	85107244	DNAAF1	NA	NA	-0.833645	0.865452	NA	NA
rs1008154	rs1008154	16	84916775	DNAAF1	-0.865998	0.525091	NA	NA	NA	NA
rs10163264	rs10163264	16	83973898	DNAAF1	0.984839	0.871868	NA	NA	NA	NA
rs1032451	rs1032451	16	84881758	DNAAF1	NA	NA	0.519454	0.875141	NA	NA
rs10871275	rs10871275	16	83568605	DNAAF1	-0.622929	0.870432	NA	NA	NA	NA
rs11149631	rs11149631	16	84228770	DNAAF1	0.463578	0.846652	NA	NA	NA	NA
rs112461643	rs112461643	16	85024194	DNAAF1	-1.03903	0.866781	NA	NA	NA	NA
rs112842302	rs112842302	16	83984857	DNAAF1	0.714157	0.773243	NA	NA	NA	NA
rs11643825	rs11643825	16	84534796	DNAAF1	0.54459	0.81825	NA	NA	NA	NA
rs11644038	rs11644038	16	85097945	DNAAF1	-0.732246	0.840832	NA	NA	NA	NA
rs11649289	rs11649289	16	85194364	DNAAF1	1.01811	0.879672	NA	NA	NA	NA
rs11859139	rs11859139	16	84172875	DNAAF1	-0.610364	0.740784	NA	NA	NA	NA
rs11859365	rs11859365	16	83683945	DNAAF1	0.629056	0.767826	NA	NA	NA	NA
rs11864937	rs11864937	16	84228199	DNAAF1	0.511568	0.816986	NA	NA	NA	NA
rs12597311	rs12597311	16	83183195	DNAAF1	NA	NA	-0.717119	0.807901	NA	NA
rs12600202	rs12600202	16	84997875	DNAAF1	NA	NA	-0.73812	0.74253	NA	NA
rs12920819	rs12920819	16	84465358	DNAAF1	0.476793	0.870121	0.497562	0.838211	NA	NA
rs12929392	rs12929392	16	84050037	DNAAF1	NA	NA	0.893407	0.853813	NA	NA
rs12929735	rs12929735	16	83595359	DNAAF1	NA	NA	0.908601	0.867393	NA	NA
rs12931279	rs12931279	16	83613261	DNAAF1	NA	NA	-0.496191	0.880147	NA	NA
rs12933084	rs12933084	16	84360533	DNAAF1	0.566703	0.783518	NA	NA	NA	NA
rs12933433	rs12933433	16	84418245	DNAAF1	NA	NA	-0.781321	0.852306	NA	NA
rs1566458	rs1566458	16	85018931	DNAAF1	-0.88089	0.84	NA	NA	NA	NA
rs16962778	rs16962778	16	84122597	DNAAF1	-0.581812	0.874418	NA	NA	NA	NA
rs16963025	rs16963025	16	84242677	DNAAF1	NA	NA	0.88255	0.868675	NA	NA
rs16974880	rs16974880	16	84942638	DNAAF1	1.20505	0.861847	1.27795	0.815832	NA	NA
rs16975352	rs16975352	16	85192794	DNAAF1	1.00445	0.62299	NA	NA	NA	NA
rs17757350	rs17757350	16	83304350	DNAAF1	NA	NA	-0.518975	0.858382	NA	NA
rs1946284	rs1946284	16	83365889	DNAAF1	NA	NA	0.788833	0.862781	NA	NA
rs2008055	rs2008055	16	83799679	DNAAF1	NA	NA	0.849169	0.3601	NA	NA
rs2012708	rs2012708	16	84790559	DNAAF1	0.492544	0.8563	NA	NA	NA	NA
rs2113144	rs2113144	16	83887867	DNAAF1	NA	NA	-0.490942	0.855472	NA	NA
rs2241639	rs2241639	16	84495770	DNAAF1	-0.552674	0.855644	NA	NA	NA	NA
rs2303241	rs2303241	16	84230103	DNAAF1	-0.674286	0.858891	NA	NA	NA	NA
rs244785	rs244785	16	84356178	DNAAF1	-0.46004	0.866997	NA	NA	NA	NA
rs244866	rs244866	16	84314198	DNAAF1	NA	NA	0.539076	0.868288	NA	NA
rs247856	rs247856	16	84542415	DNAAF1	NA	NA	0.514367	0.861801	NA	NA
rs247894	rs247894	16	84479189	DNAAF1	NA	NA	-0.47386	0.874843	NA	NA
rs28481664	rs28481664	16	84057628	DNAAF1	-0.520131	0.853253	NA	NA	NA	NA
rs28533008	rs28533008	16	84453008	DNAAF1	-0.475472	0.844595	NA	NA	NA	NA
rs2934468	rs2934468	16	84938921	DNAAF1	NA	NA	0.519751	0.870672	NA	NA
rs2968155	rs2968155	16	84946621	DNAAF1	NA	NA	-0.731859	0.867858	NA	NA
rs3096359	rs3096359	16	83825658	DNAAF1	NA	NA	-0.482891	0.844558	NA	NA
rs34510301	rs34510301	16	83213677	DNAAF1	0.489389	0.858618	NA	NA	NA	NA
rs35409530	rs35409530	16	84384963	DNAAF1	0.529455	0.879068	NA	NA	NA	NA
rs36090029	rs36090029	16	83715536	DNAAF1	-0.58301	0.806015	NA	NA	NA	NA
rs3751757	rs3751757	16	85170117	DNAAF1	NA	NA	-0.538263	0.826717	NA	NA
rs377039	rs377039	16	84325522	DNAAF1	NA	NA	-0.534784	0.852292	NA	NA
rs394293	rs394293	16	84536990	DNAAF1	NA	NA	-0.547618	0.876927	NA	NA
rs39548	rs39548	16	84320752	DNAAF1	NA	NA	-0.774249	0.862775	NA	NA
rs403070	rs403070	16	83804704	DNAAF1	NA	NA	-0.562077	0.750357	NA	NA
rs405293	rs405293	16	83784047	DNAAF1	-0.586383	0.869964	NA	NA	NA	NA
rs413367	rs413367	16	84289123	DNAAF1	NA	NA	-0.646787	0.787538	NA	NA
rs434625	rs434625	16	83892296	DNAAF1	NA	NA	0.445838	0.870171	NA	NA
rs434690	rs434690	16	84536693	DNAAF1	NA	NA	-0.713915	0.848173	NA	NA
rs438477	rs438477	16	83894663	DNAAF1	NA	NA	0.619801	0.693926	NA	NA
rs4613053	rs4613053	16	83556978	DNAAF1	0.643754	0.783435	NA	NA	NA	NA
rs4782596	NA	16	84262530	DNAAF1	NA	NA	-0.518291	0.86349	NA	NA
rs4782673	rs4782673	16	84884072	DNAAF1	-0.50945	0.832388	NA	NA	NA	NA
rs4783030	rs4783030	16	84631926	DNAAF1	-0.572272	0.777691	NA	NA	NA	NA
rs4783093	rs4783093	16	84915899	DNAAF1	-0.7918	0.869941	NA	NA	NA	NA
rs57083127	rs57083127	16	85155225	DNAAF1	NA	NA	-0.945382	0.81086	NA	NA
rs57549126	rs57549126	16	84867483	DNAAF1	0.579485	0.881051	NA	NA	NA	NA
rs62048674	rs62048674	16	84520173	DNAAF1	NA	NA	-0.900487	0.852008	NA	NA
rs66666235	rs66666235	16	83194166	DNAAF1	-0.471051	0.844078	NA	NA	NA	NA
rs71386837	rs71386837	16	84477024	DNAAF1	NA	NA	0.80928	0.797704	NA	NA
rs7188498	rs7188498	16	84958018	DNAAF1	-0.534608	0.859285	NA	NA	NA	NA
rs7194491	rs7194491	16	83191082	DNAAF1	1.04946	0.606781	NA	NA	NA	NA
rs7199499	rs7199499	16	83428094	DNAAF1	0.472253	0.874418	NA	NA	NA	NA
rs7201194	rs7201194	16	83600397	DNAAF1	NA	NA	-0.606539	0.695369	NA	NA
rs7204018	rs7204018	16	84861734	DNAAF1	-0.516003	0.877936	NA	NA	NA	NA
rs72800757	rs72800757	16	84255019	DNAAF1	NA	NA	-0.693261	0.82565	NA	NA
rs73245689	rs73245689	16	84814653	DNAAF1	NA	NA	-0.856564	0.817875	NA	NA
rs73250056	rs73250056	16	84875610	DNAAF1	NA	NA	-0.705449	0.784433	NA	NA
rs74478878	rs74478878	16	83983086	DNAAF1	NA	NA	-1.29599	0.783576	NA	NA
rs7498973	rs7498973	16	84352406	DNAAF1	0.543288	0.820743	NA	NA	NA	NA
rs75397367	rs75397367	16	84041217	DNAAF1	-0.90922	0.807686	NA	NA	NA	NA
rs77044094	rs77044094	16	85026441	DNAAF1	NA	NA	0.792889	0.872832	NA	NA
rs77522968	rs77522968	16	83581931	DNAAF1	0.775884	0.840864	-1.23807	0.176578	NA	NA
rs77816206	rs77816206	16	84650441	DNAAF1	0.867324	0.813072	NA	NA	NA	NA
rs78258068	rs78258068	16	84836915	DNAAF1	-0.535409	0.870843	NA	NA	NA	NA
rs79211502	rs79211502	16	84561422	DNAAF1	NA	NA	1.43911	0.71507	NA	NA
rs8043827	rs8043827	16	83307723	DNAAF1	0.530658	0.836046	NA	NA	NA	NA
rs8046153	rs8046153	16	84626254	DNAAF1	-0.683452	0.718038	0.53334	0.844321	NA	NA
rs8049966	rs8049966	16	84426499	DNAAF1	NA	NA	-1.15213	0.81024	NA	NA
rs8050581	rs8050581	16	83197659	DNAAF1	-0.438843	0.872588	NA	NA	NA	NA
rs8050719	rs8050719	16	84780468	DNAAF1	-0.432779	0.881618	NA	NA	NA	NA
rs8051428	rs8051428	16	84867002	DNAAF1	-0.482657	0.87374	NA	NA	NA	NA
rs8051912	rs8051912	16	84934018	DNAAF1	NA	NA	-0.553865	0.750338	NA	NA
rs8052167	rs8052167	16	83715549	DNAAF1	0.599116	0.760621	NA	NA	NA	NA
rs8055311	rs8055311	16	84353581	DNAAF1	0.994397	0.736701	NA	NA	NA	NA
rs8057852	rs8057852	16	84311702	DNAAF1	NA	NA	-0.524886	0.821114	NA	NA
rs8059249	rs8059249	16	83181532	DNAAF1	-0.51166	0.837102	NA	NA	NA	NA
rs824569	rs824569	16	83891023	DNAAF1	NA	NA	0.48632	0.845728	NA	NA
rs889492	rs889492	16	83799720	DNAAF1	NA	NA	0.567678	0.743724	NA	NA
rs889615	rs889615	16	84671394	DNAAF1	0.53871	0.779269	NA	NA	NA	NA
rs891266	rs891266	16	84461551	DNAAF1	NA	NA	0.645979	0.818077	NA	NA
rs950348	rs950348	16	84978719	DNAAF1	0.489748	0.861847	NA	NA	NA	NA
rs962682	rs962682	16	84846251	DNAAF1	NA	NA	1.02279	0.856013	NA	NA
rs9925903	rs9925903	16	83508437	DNAAF1	NA	NA	0.496137	0.797253	NA	NA
rs9928306	rs9928306	16	83979991	DNAAF1	0.512851	0.843842	NA	NA	NA	NA
rs9933471	rs9933471	16	85155384	DNAAF1	-0.769411	0.521536	NA	NA	NA	NA
rs9933476	rs9933476	16	83386797	DNAAF1	NA	NA	0.697657	0.873465	NA	NA
rs9933785	rs9933785	16	85007961	DNAAF1	NA	NA	0.590642	0.772349	NA	NA
rs9939724	rs9939724	16	85180808	DNAAF1	-0.778587	0.79924	NA	NA	NA	NA
JHU_16.47200675	rs200978677	16	47200676	DNAJA2	-0.0914808	0.879585	NA	NA	NA	NA
JHU_16.47200688	rs11247550	16	47200689	DNAJA2	-0.0980246	0.859479	NA	NA	NA	NA
JHU_16.47261761	rs145420520	16	47261762	DNAJA2	-0.0968954	0.881051	NA	NA	NA	NA
JHU_16.47810073	rs141812661	16	47810074	DNAJA2	NA	NA	0.109167	0.866915	NA	NA
JHU_16.47973724	rs11076577	16	47973725	DNAJA2	-0.119292	0.835256	NA	NA	NA	NA
rs2231983	rs2231983	16	47117344	DNAJA2	-0.0968954	0.881051	NA	NA	NA	NA
JHU_16.3737878	NA	16	3737879	DNAJA3	0.271733	0.343251	NA	NA	NA	NA
JHU_16.4036984	rs2238444	16	4036985	DNAJA3	NA	NA	-0.157527	0.748159	NA	NA
JHU_16.4037037	NA	16	4037038	DNAJA3	0.375129	0.839217	NA	NA	NA	NA
JHU_16.4289338	rs79524770	16	4289339	DNAJA3	NA	NA	-0.271227	0.818405	NA	NA
JHU_16.4446011	rs57106504	16	4446012	DNAJA3	0.242978	0.760102	NA	NA	NA	NA
JHU_16.4567751	NA	16	4567752	DNAJA3	-0.160388	0.866301	NA	NA	NA	NA
JHU_16.4946634	rs371974780	16	4946635	DNAJA3	0.340085	0.873004	NA	NA	NA	NA
JHU_16.5246202	rs116440985	16	5246203	DNAJA3	0.262959	0.844078	NA	NA	NA	NA
JHU_16.5478146	rs74007412	16	5478147	DNAJA3	NA	NA	-0.313745	0.615907	NA	NA
exm2252597	rs841227	16	4734513	DNAJA3	0.159164	0.871859	NA	NA	NA	NA
kgp5401304	rs73503970	16	3959374	DNAJA3	NA	NA	-0.202896	0.69653	NA	NA
rs1059857	rs1059857	16	3708193	DNAJA3	0.158995	0.877205	NA	NA	NA	NA
rs10775350	rs10775350	16	4086861	DNAJA3	NA	NA	0.144441	0.852889	NA	NA
rs11076803	rs11076803	16	4096302	DNAJA3	-0.270417	0.853668	NA	NA	NA	NA
rs112027864	rs112027864	16	3900219	DNAJA3	NA	NA	-0.302915	0.773264	NA	NA
rs1139652	rs1139652	16	4476089	DNAJA3	NA	NA	0.123855	0.877696	NA	NA
rs11640300	rs11640300	16	3992783	DNAJA3	NA	NA	-0.251832	0.694176	NA	NA
rs11643057	rs11643057	16	4544505	DNAJA3	-0.223135	0.837761	NA	NA	NA	NA
rs11647979	rs11647979	16	4094794	DNAJA3	0.314638	0.455439	NA	NA	NA	NA
rs11859130	rs11859130	16	4268801	DNAJA3	NA	NA	-0.132387	0.863732	NA	NA
rs11859607	rs11859607	16	4904017	DNAJA3	NA	NA	-0.16476	0.853656	NA	NA
rs11859894	rs11859894	16	4758659	DNAJA3	0.202418	0.846146	NA	NA	NA	NA
rs1291714	rs1291714	16	4274920	DNAJA3	NA	NA	0.14703	0.789087	NA	NA
rs12921860	rs12921860	16	5486217	DNAJA3	-0.183343	0.868335	NA	NA	NA	NA
rs12928193	rs12928193	16	5116161	DNAJA3	0.191616	0.872172	NA	NA	NA	NA
rs129963	rs129963	16	3796147	DNAJA3	-0.24376	0.862653	NA	NA	NA	NA
rs129969	rs129969	16	3762587	DNAJA3	NA	NA	0.193638	0.880938	NA	NA
rs129986	rs129986	16	3804241	DNAJA3	NA	NA	-0.25635	0.84678	NA	NA
rs129987	rs129987	16	3763075	DNAJA3	-0.223229	0.780742	NA	NA	NA	NA
rs13336225	rs13336225	16	4281943	DNAJA3	NA	NA	0.142167	0.877307	NA	NA
rs13337877	rs13337877	16	5456328	DNAJA3	NA	NA	-0.218888	0.751665	NA	NA
rs13380497	rs13380497	16	4099566	DNAJA3	0.148912	0.870317	NA	NA	NA	NA
rs1534511	rs1534511	16	5220901	DNAJA3	NA	NA	-0.203545	0.855209	NA	NA
rs1641867	rs1641867	16	4593364	DNAJA3	-0.274024	0.757073	NA	NA	NA	NA
rs1684584	rs1684584	16	4758465	DNAJA3	0.217132	0.808429	NA	NA	NA	NA
rs2008344	rs2008344	16	3741562	DNAJA3	0.202669	0.780736	NA	NA	NA	NA
rs2058166	rs2058166	16	4100324	DNAJA3	-0.277385	0.872034	NA	NA	NA	NA
rs2239316	rs2239316	16	3913995	DNAJA3	-0.152075	0.867679	NA	NA	NA	NA
rs251736	rs251736	16	4318455	DNAJA3	NA	NA	0.144152	0.851491	NA	NA
rs2601783	rs2601783	16	4023022	DNAJA3	NA	NA	-0.177648	0.863729	NA	NA
rs2601814	rs2601814	16	4078744	DNAJA3	-0.200558	0.879109	NA	NA	NA	NA
rs34391087	rs34391087	16	5436424	DNAJA3	0.327376	0.853668	NA	NA	NA	NA
rs3794702	NA	16	3730613	DNAJA3	NA	NA	-0.32159	0.764141	NA	NA
rs514346	rs514346	16	5466095	DNAJA3	NA	NA	-0.407997	0.486236	NA	NA
rs56176013	rs56176013	16	5499216	DNAJA3	NA	NA	-0.165543	0.848448	NA	NA
rs56366458	rs56366458	16	4227533	DNAJA3	NA	NA	-0.150404	0.835092	NA	NA
rs56874372	rs56874372	16	4086463	DNAJA3	0.187552	0.786757	-0.138979	0.852974	NA	NA
rs582567	rs582567	16	5489632	DNAJA3	0.236693	0.817762	NA	NA	NA	NA
rs58561190	rs58561190	16	5487773	DNAJA3	0.182363	0.810815	NA	NA	NA	NA
rs60323777	NA	16	4599202	DNAJA3	0.209403	0.874278	NA	NA	NA	NA
rs60347758	rs60347758	16	5487149	DNAJA3	0.165028	0.88229	0.164059	0.826675	NA	NA
rs61042195	rs61042195	16	4107051	DNAJA3	NA	NA	0.328308	0.792532	NA	NA
rs61423624	rs61423624	16	5009605	DNAJA3	-0.287636	0.485902	NA	NA	NA	NA
rs6500550	rs6500550	16	3746241	DNAJA3	NA	NA	-0.134199	0.880377	NA	NA
rs6500596	rs6500596	16	4470027	DNAJA3	NA	NA	0.134764	0.866161	NA	NA
rs664351	rs664351	16	5490855	DNAJA3	-0.184712	0.618564	NA	NA	NA	NA
rs7188966	rs7188966	16	4367730	DNAJA3	NA	NA	0.115252	0.87489	NA	NA
rs7193552	rs7193552	16	4133076	DNAJA3	0.136785	0.880689	NA	NA	NA	NA
rs72633276	rs72633276	16	4964502	DNAJA3	0.256742	0.877365	NA	NA	NA	NA
rs72762796	rs73585290	16	4102450	DNAJA3	NA	NA	-0.313562	0.820603	NA	NA
rs73512373	rs73512373	16	5095671	DNAJA3	0.195947	0.862128	NA	NA	NA	NA
rs74007411	rs74007411	16	5476640	DNAJA3	NA	NA	-0.313745	0.615907	NA	NA
rs74583370	rs74583370	16	5354392	DNAJA3	-0.1903	0.877501	NA	NA	NA	NA
rs759198	rs759198	16	4996094	DNAJA3	NA	NA	0.158137	0.857102	NA	NA
rs78830256	rs78830256	16	4064798	DNAJA3	0.207365	0.880606	NA	NA	NA	NA
rs8057261	rs8057261	16	4841617	DNAJA3	0.160129	0.878324	NA	NA	NA	NA
rs8061479	rs8061479	16	4912607	DNAJA3	NA	NA	-0.171688	0.857102	NA	NA
rs8063084	rs8063084	16	4536555	DNAJA3	-0.190927	0.803436	NA	NA	NA	NA
rs8129	rs8129	16	4562351	DNAJA3	0.184536	0.743775	NA	NA	NA	NA
rs841183	NA	16	4659408	DNAJA3	-0.217306	0.832542	NA	NA	NA	NA
rs841204	rs841204	16	4610567	DNAJA3	0.194758	0.754814	NA	NA	NA	NA
rs938760	rs938760	16	5386917	DNAJA3	-0.160806	0.847426	NA	NA	NA	NA
rs9922057	rs9922057	16	5467795	DNAJA3	NA	NA	-0.16063	0.868067	NA	NA
rs9939798	rs9939798	16	5502535	DNAJA3	NA	NA	-0.216391	0.876911	NA	NA
JHU_16.2704940	rs114080398	16	2704941	DNASE1	NA	NA	-0.178087	0.879556	NA	NA
JHU_16.2943618	NA	16	2943619	DNASE1	0.506275	0.808605	NA	NA	NA	NA
JHU_16.3005364	rs59562064	16	3005365	DNASE1	NA	NA	0.176911	0.867351	NA	NA
JHU_16.4077276	rs8055604	16	4077277	DNASE1	NA	NA	0.351308	0.647108	NA	NA
JHU_16.4252258	rs7198984	16	4252259	DNASE1	NA	NA	-0.190305	0.86018	NA	NA
rs1053874	rs1053874	16	3707747	DNASE1	0.364586	0.853377	0.301938	0.657298	NA	NA
rs112843954	rs112843954	16	2950853	DNASE1	0.370464	0.860721	NA	NA	NA	NA
rs11642228	rs11642228	16	2973249	DNASE1	-0.248724	0.865054	NA	NA	NA	NA
rs11647979	rs11647979	16	4094794	DNASE1	0.468359	0.660026	NA	NA	NA	NA
rs13335080	rs13335080	16	3377490	DNASE1	0.342777	0.854776	NA	NA	NA	NA
rs13380497	rs13380497	16	4099566	DNASE1	0.28323	0.832276	0.181059	0.823209	NA	NA
rs142522686	rs142522686	16	2848610	DNASE1	-0.568589	0.866435	NA	NA	NA	NA
rs188569832	rs188569832	16	3377680	DNASE1	NA	NA	0.222067	0.779398	NA	NA
rs199511233	rs199511233	16	4247425	DNASE1	NA	NA	0.252852	0.843059	NA	NA
rs2008344	rs2008344	16	3741562	DNASE1	NA	NA	0.210145	0.799077	NA	NA
rs2074907	rs2074907	16	2868641	DNASE1	0.321436	0.81693	NA	NA	NA	NA
rs2239301	rs2239301	16	3116256	DNASE1	0.306276	0.808893	0.186137	0.825443	NA	NA
rs224225	rs224225	16	3304762	DNASE1	0.27486	0.816498	0.157515	0.857271	NA	NA
rs250633	rs250633	16	3523002	DNASE1	0.247017	0.879315	NA	NA	NA	NA
rs3751845	NA	16	3778337	DNASE1	NA	NA	-0.426288	0.68655	NA	NA
rs4010628	rs4010628	16	3529779	DNASE1	-0.315287	0.867365	NA	NA	NA	NA
rs40222	rs40222	16	3489644	DNASE1	0.28977	0.845693	NA	NA	NA	NA
rs56874372	rs56874372	16	4086463	DNASE1	0.371803	0.64516	0.197395	0.79649	NA	NA
rs6500743	rs6500743	16	3003764	DNASE1	-0.271911	0.862947	NA	NA	NA	NA
rs71386691	rs71386691	16	2867450	DNASE1	0.314004	0.809671	NA	NA	NA	NA
rs72764609	rs72764609	16	4135758	DNASE1	0.502591	0.730744	0.281801	0.807998	NA	NA
rs79072293	rs79072293	16	3532069	DNASE1	NA	NA	0.363117	0.863082	NA	NA
rs79842542	rs79842542	16	3656625	DNASE1	NA	NA	-0.35299	0.803493	NA	NA
rs8044196	rs8044196	16	3975156	DNASE1	0.331796	0.881435	NA	NA	NA	NA
rs8045058	NA	16	3691655	DNASE1	NA	NA	0.299216	0.767333	NA	NA
rs8047221	rs8047221	16	2897372	DNASE1	0.260326	0.873854	NA	NA	NA	NA
rs9934814	rs9934814	16	3510737	DNASE1	NA	NA	-0.162219	0.838217	NA	NA
rs9989424	rs9989424	16	3672587	DNASE1	NA	NA	0.255738	0.8303	NA	NA
JHU_16.1293323	NA	16	1293324	DNASE1L2	NA	NA	1.51675	0.620287	NA	NA
JHU_16.1483945	NA	16	1483946	DNASE1L2	NA	NA	-0.871057	0.789681	NA	NA
JHU_16.1845812	rs9927109	16	1845813	DNASE1L2	NA	NA	-0.735391	0.546844	NA	NA
JHU_16.1854246	rs12924240	16	1854247	DNASE1L2	NA	NA	0.616037	0.857102	NA	NA
JHU_16.1870328	NA	16	1870329	DNASE1L2	0.864791	0.818318	NA	NA	NA	NA
JHU_16.1879493	rs36040510	16	1879494	DNASE1L2	0.67105	0.867517	NA	NA	NA	NA
JHU_16.1899705	rs9938725	16	1899706	DNASE1L2	0.67105	0.867517	NA	NA	NA	NA
JHU_16.1907700	rs408286	16	1907701	DNASE1L2	0.67105	0.867517	NA	NA	NA	NA
JHU_16.1911416	rs366680	16	1911417	DNASE1L2	0.634891	0.868189	NA	NA	NA	NA
JHU_16.1911433	rs366649	16	1911434	DNASE1L2	0.634891	0.868189	NA	NA	NA	NA
JHU_16.1914487	rs72762901	16	1914488	DNASE1L2	0.634891	0.868189	NA	NA	NA	NA
JHU_16.2037594	rs11860328	16	2037595	DNASE1L2	NA	NA	0.483089	0.868306	NA	NA
JHU_16.2137277	rs28602487	16	2137278	DNASE1L2	1.01373	0.794209	NA	NA	NA	NA
JHU_16.2175875	NA	16	2175876	DNASE1L2	0.593556	0.861546	NA	NA	NA	NA
JHU_16.2295264	NA	16	2295265	DNASE1L2	NA	NA	0.735735	0.855668	NA	NA
JHU_16.2705415	NA	16	2705416	DNASE1L2	0.495325	0.855278	NA	NA	NA	NA
JHU_16.2730976	rs113049391	16	2730977	DNASE1L2	-0.820405	0.879672	NA	NA	NA	NA
JHU_16.2736967	NA	16	2736968	DNASE1L2	NA	NA	0.554809	0.880114	NA	NA
JHU_16.2737396	NA	16	2737397	DNASE1L2	-0.860157	0.871023	NA	NA	NA	NA
JHU_16.2752879	rs11860950	16	2752880	DNASE1L2	NA	NA	0.775033	0.87956	NA	NA
JHU_16.2764144	rs75206622	16	2764145	DNASE1L2	-1.08673	0.795347	NA	NA	NA	NA
JHU_16.2821762	rs1058855	16	2821763	DNASE1L2	0.565643	0.845782	NA	NA	NA	NA
JHU_16.2984483	rs13337286	16	2984484	DNASE1L2	0.918065	0.882098	NA	NA	NA	NA
JHU_16.3114627	rs59485676	16	3114628	DNASE1L2	NA	NA	-0.825143	0.875494	NA	NA
JHU_16.3230335	rs9936201	16	3230336	DNASE1L2	NA	NA	0.640486	0.87057	NA	NA
JHU_16.3241998	rs2238394	16	3241999	DNASE1L2	NA	NA	-0.612903	0.866135	NA	NA
exm1202192	rs7202502	16	1537874	DNASE1L2	NA	NA	0.568569	0.811004	NA	NA
exm1203326	rs3803571	16	1825290	DNASE1L2	NA	NA	0.962944	0.87157	NA	NA
rs10468428	rs10468428	16	1882914	DNASE1L2	0.67105	0.867517	NA	NA	NA	NA
rs1132368	rs1132368	16	2087562	DNASE1L2	0.976911	0.729635	NA	NA	NA	NA
rs1133099	rs1133099	16	2015121	DNASE1L2	-0.555413	0.876272	NA	NA	NA	NA
rs11860469	rs11860469	16	1867040	DNASE1L2	0.654271	0.871886	NA	NA	NA	NA
rs12325218	rs12325218	16	1886981	DNASE1L2	0.67105	0.867517	NA	NA	NA	NA
rs12325282	rs12325282	16	1887016	DNASE1L2	0.67105	0.867517	NA	NA	NA	NA
rs12919933	rs12919933	16	3137261	DNASE1L2	-0.523588	0.854249	NA	NA	NA	NA
rs13332222	rs13332222	16	2138422	DNASE1L2	0.577938	0.821655	NA	NA	NA	NA
rs13332612	rs13332612	16	2713450	DNASE1L2	-0.728997	0.857372	NA	NA	NA	NA
rs155243	rs155243	16	2305539	DNASE1L2	0.50299	0.876287	NA	NA	NA	NA
rs1612030	rs1612030	16	1934183	DNASE1L2	0.767769	0.839159	NA	NA	NA	NA
rs1657117	rs1657117	16	1903651	DNASE1L2	0.67105	0.867517	NA	NA	NA	NA
rs1657133	rs1657133	16	1950300	DNASE1L2	-0.887089	0.834306	NA	NA	NA	NA
rs1742446	rs1742446	16	1918125	DNASE1L2	0.634891	0.868189	NA	NA	NA	NA
rs2235646	rs2235646	16	1601287	DNASE1L2	0.52395	0.881588	NA	NA	NA	NA
rs2238373	rs2238373	16	2081503	DNASE1L2	0.797082	0.829712	NA	NA	NA	NA
rs2238396	rs2238396	16	3244611	DNASE1L2	NA	NA	-0.50325	0.831874	NA	NA
rs2272893	NA	16	1720844	DNASE1L2	0.569556	0.817233	NA	NA	NA	NA
rs2281230	rs2281230	16	1601767	DNASE1L2	0.588043	0.835551	NA	NA	NA	NA
rs2335858	rs2335858	16	2972033	DNASE1L2	NA	NA	-0.874276	0.708587	NA	NA
rs2745103	rs2745103	16	1538464	DNASE1L2	NA	NA	-0.639	0.866161	NA	NA
rs34284757	rs34284757	16	1964801	DNASE1L2	-0.961059	0.808535	NA	NA	NA	NA
rs3785273	NA	16	2032327	DNASE1L2	-0.516526	0.861421	NA	NA	NA	NA
rs3810808	rs3810808	16	3140616	DNASE1L2	0.661214	0.86913	NA	NA	NA	NA
rs3829557	rs3829557	16	1543167	DNASE1L2	0.542167	0.800048	NA	NA	NA	NA
rs3848348	rs3848348	16	1890056	DNASE1L2	0.67105	0.867517	NA	NA	NA	NA
rs391901	rs391901	16	1910046	DNASE1L2	0.634891	0.868189	NA	NA	NA	NA
rs4439767	rs4439767	16	2886523	DNASE1L2	0.962911	0.852345	NA	NA	NA	NA
rs453494	rs453494	16	1916103	DNASE1L2	0.634891	0.868189	NA	NA	NA	NA
rs4786337	rs4786337	16	1504017	DNASE1L2	0.518671	0.86939	0.494815	0.877867	NA	NA
rs4984797	rs4984797	16	1336403	DNASE1L2	-0.574359	0.863947	NA	NA	NA	NA
rs56110432	rs56110432	16	2130809	DNASE1L2	0.717598	0.870432	NA	NA	NA	NA
rs6600181	rs6600181	16	1926642	DNASE1L2	-0.656584	0.877768	NA	NA	NA	NA
rs7201383	rs7201383	16	1482362	DNASE1L2	NA	NA	0.625899	0.856179	NA	NA
rs7203202	rs7203202	16	2996616	DNASE1L2	NA	NA	0.956791	0.857767	NA	NA
rs72762858	rs72762858	16	1879515	DNASE1L2	0.67105	0.867517	NA	NA	NA	NA
rs72772559	NA	16	3138162	DNASE1L2	0.76892	0.815817	NA	NA	NA	NA
rs73496400	rs73496400	16	2822116	DNASE1L2	-0.774131	0.844083	NA	NA	NA	NA
rs73500249	rs73500249	16	1335928	DNASE1L2	0.809183	0.73965	NA	NA	NA	NA
rs753357	NA	16	1311797	DNASE1L2	NA	NA	0.896913	0.730062	NA	NA
rs75878251	rs75878251	16	1476273	DNASE1L2	1.00876	0.819039	NA	NA	NA	NA
rs79052120	rs79052120	16	1364695	DNASE1L2	-0.736886	0.874251	-0.758548	0.859707	NA	NA
rs8048410	rs8048410	16	1614097	DNASE1L2	0.617402	0.841256	NA	NA	NA	NA
rs8049286	NA	16	2755188	DNASE1L2	NA	NA	0.851659	0.760195	NA	NA
rs8050030	rs8050030	16	1854391	DNASE1L2	-1.19686	0.500583	NA	NA	NA	NA
rs8055552	rs8055552	16	1828839	DNASE1L2	NA	NA	0.739959	0.617065	NA	NA
rs9652776	rs9652776	16	1886233	DNASE1L2	0.67105	0.867517	NA	NA	NA	NA
rs973676	rs973676	16	1527747	DNASE1L2	-0.781125	0.798435	NA	NA	NA	NA
rs9806945	rs9806945	16	1894961	DNASE1L2	0.67105	0.867517	NA	NA	NA	NA
rs9922661	rs9922661	16	1605163	DNASE1L2	-0.521533	0.875776	NA	NA	NA	NA
rs9927989	rs9927989	16	1297145	DNASE1L2	NA	NA	0.942373	0.608209	NA	NA
JHU_16.29139397	rs1642013	16	29139398	DOC2A	0.614986	0.819681	NA	NA	NA	NA
JHU_16.29204426	NA	16	29204427	DOC2A	0.583713	0.834713	NA	NA	NA	NA
JHU_16.29228698	rs112695206	16	29228699	DOC2A	1.09063	0.796845	NA	NA	NA	NA
JHU_16.29289646	rs114617323	16	29289647	DOC2A	1.07789	0.849923	NA	NA	NA	NA
JHU_16.29321466	NA	16	29321467	DOC2A	NA	NA	0.846975	0.808717	NA	NA
JHU_16.29776119	rs34822463	16	29776120	DOC2A	-0.818564	0.777809	NA	NA	NA	NA
JHU_16.29936326	rs142467274	16	29936327	DOC2A	-0.830258	0.860911	NA	NA	NA	NA
JHU_16.30038646	rs4238959	16	30038647	DOC2A	NA	NA	0.603537	0.804195	NA	NA
exm1233137	rs2230433	16	30518041	DOC2A	NA	NA	-0.599524	0.773729	NA	NA
rs12102381	rs12102381	16	29036613	DOC2A	-0.515126	0.855127	NA	NA	NA	NA
rs144236784	NA	16	29437170	DOC2A	NA	NA	-0.801198	0.866703	NA	NA
rs235638	rs235638	16	29791721	DOC2A	-0.565632	0.83685	NA	NA	NA	NA
rs252366	rs252366	16	29205685	DOC2A	0.603703	0.833243	NA	NA	NA	NA
rs7190185	rs7190185	16	29962352	DOC2A	NA	NA	-0.626208	0.840184	NA	NA
rs7193756	rs7193756	16	29749904	DOC2A	NA	NA	0.567116	0.853046	NA	NA
rs7201384	rs7201384	16	29924905	DOC2A	NA	NA	-0.868038	0.687722	NA	NA
rs7204742	rs7204742	16	29297599	DOC2A	-0.723826	0.867679	NA	NA	NA	NA
JHU_16.56647727	rs9937741	16	56647728	DOK4	NA	NA	-0.559182	0.85201	NA	NA
JHU_16.56674277	rs66750274	16	56674278	DOK4	NA	NA	0.51264	0.858426	NA	NA
JHU_16.57353764	rs374571156	16	57353765	DOK4	-0.797475	0.829712	NA	NA	NA	NA
JHU_16.57412199	rs172783	16	57412200	DOK4	0.595538	0.86706	NA	NA	NA	NA
JHU_16.57540573	NA	16	57540574	DOK4	NA	NA	-0.450003	0.863082	NA	NA
JHU_16.57964428	rs7186432	16	57964429	DOK4	0.858253	0.791935	0.46032	0.880755	NA	NA
JHU_16.58121585	rs373387757	16	58121586	DOK4	-0.752087	0.785302	NA	NA	NA	NA
JHU_16.58121717	rs36234546	16	58121718	DOK4	-0.962491	0.639157	NA	NA	NA	NA
exm1243093	rs28438857	16	57060353	DOK4	0.905813	0.85202	0.586315	0.862782	NA	NA
exm2272383	rs7202126	16	57689028	DOK4	0.523183	0.854441	0.444043	0.693926	NA	NA
rs1035549	rs1035549	16	58209745	DOK4	0.560276	0.838041	NA	NA	NA	NA
rs10852557	rs10852557	16	57801350	DOK4	-0.712684	0.847202	NA	NA	NA	NA
rs11076198	rs11076198	16	57701250	DOK4	NA	NA	-0.549509	0.512015	NA	NA
rs111694770	rs111694770	16	56719004	DOK4	NA	NA	-0.88126	0.317744	NA	NA
rs1123507	rs1123507	16	56905250	DOK4	NA	NA	-0.419829	0.845695	NA	NA
rs112690055	rs112690055	16	56700354	DOK4	-1.02825	0.858411	NA	NA	NA	NA
rs112786175	rs112786175	16	56630562	DOK4	NA	NA	-0.696716	0.657045	NA	NA
rs11647309	rs11647309	16	58111433	DOK4	-0.785588	0.789869	NA	NA	NA	NA
rs11859576	rs11859576	16	57146656	DOK4	NA	NA	0.62877	0.870672	NA	NA
rs11863667	rs11863667	16	57140438	DOK4	NA	NA	-0.356988	0.840169	NA	NA
rs12443623	rs12443623	16	58104664	DOK4	-0.785588	0.789869	NA	NA	NA	NA
rs12925029	rs12925029	16	57353888	DOK4	-0.533114	0.874015	NA	NA	NA	NA
rs12935405	rs12935405	16	57334360	DOK4	NA	NA	-0.818848	0.789087	NA	NA
rs152142	rs152142	16	57983711	DOK4	-1.17082	0.609035	NA	NA	NA	NA
rs1559388	rs1559388	16	58472821	DOK4	-0.508191	0.843905	NA	NA	NA	NA
rs1559389	rs1559389	16	58515425	DOK4	NA	NA	-0.303463	0.873604	NA	NA
rs1559405	rs1559405	16	57820109	DOK4	NA	NA	-0.347308	0.870836	NA	NA
rs16959327	rs16959327	16	57772841	DOK4	0.671126	0.874376	NA	NA	NA	NA
rs16959681	rs16959681	16	56588481	DOK4	NA	NA	-0.490489	0.805548	NA	NA
rs16964218	NA	16	57639037	DOK4	NA	NA	-0.437228	0.789527	NA	NA
rs17378109	rs17378109	16	57663958	DOK4	NA	NA	-0.490033	0.877276	NA	NA
rs1834015	rs1834015	16	58279088	DOK4	NA	NA	-1.05683	0.602255	NA	NA
rs1875228	rs1875228	16	56698221	DOK4	NA	NA	-0.434341	0.847011	NA	NA
rs190321773	rs190321773	16	57334308	DOK4	0.923171	0.784686	NA	NA	NA	NA
rs1991515	rs1991515	16	57034645	DOK4	NA	NA	-0.511605	0.797544	NA	NA
rs2070836	rs2070836	16	56660120	DOK4	NA	NA	0.747912	0.843059	NA	NA
rs2161702	rs2161702	16	57954986	DOK4	-0.52594	0.816613	NA	NA	NA	NA
rs223819	rs223819	16	57394862	DOK4	0.454991	0.876689	NA	NA	NA	NA
rs2305307	rs2305307	16	57687314	DOK4	NA	NA	-0.491108	0.871418	NA	NA
rs2404688	rs2404688	16	57749449	DOK4	NA	NA	-0.541175	0.705738	NA	NA
rs247037	rs247037	16	57922948	DOK4	NA	NA	0.405635	0.773436	NA	NA
rs247041	rs247041	16	57877640	DOK4	NA	NA	-0.479114	0.837841	NA	NA
rs247618	rs247618	16	56990803	DOK4	NA	NA	0.619673	0.878839	NA	NA
rs282225	rs282225	16	56583042	DOK4	NA	NA	-0.731829	0.692728	NA	NA
rs289717	rs289717	16	57009388	DOK4	NA	NA	0.959439	0.640352	NA	NA
rs289722	rs289722	16	57125396	DOK4	NA	NA	-0.65407	0.412157	NA	NA
rs2923137	rs2923137	16	57753753	DOK4	NA	NA	0.44047	0.833567	NA	NA
rs2923144	rs2923144	16	57758732	DOK4	0.700405	0.857819	NA	NA	NA	NA
rs34800081	rs34800081	16	57540758	DOK4	NA	NA	-0.480291	0.792078	NA	NA
rs35209530	rs35209530	16	56617724	DOK4	0.801138	0.874217	NA	NA	NA	NA
rs37025	rs37025	16	56966011	DOK4	NA	NA	-0.687843	0.800947	NA	NA
rs37358	rs37358	16	58194926	DOK4	-0.587048	0.870815	NA	NA	NA	NA
rs3785329	rs3785329	16	57677797	DOK4	NA	NA	-0.911622	0.784198	NA	NA
rs3809611	rs3809611	16	57756643	DOK4	0.756562	0.822409	NA	NA	NA	NA
rs4255775	rs4255775	16	57846851	DOK4	NA	NA	-0.448486	0.844298	NA	NA
rs4353475	rs4353475	16	57326269	DOK4	NA	NA	-0.640157	0.868836	NA	NA
rs4552015	rs4552015	16	57349749	DOK4	0.843953	0.812963	NA	NA	NA	NA
rs4783972	rs4783972	16	57141666	DOK4	NA	NA	-0.454649	0.800947	NA	NA
rs4784039	rs4784039	16	58482038	DOK4	0.86625	0.761069	NA	NA	NA	NA
rs4784761	rs4784761	16	57127450	DOK4	NA	NA	0.354698	0.821167	NA	NA
rs55740858	rs55740858	16	57678239	DOK4	NA	NA	-0.536016	0.83267	NA	NA
rs56340147	rs56340147	16	57123423	DOK4	NA	NA	-0.76298	0.125174	NA	NA
rs603008	rs603008	16	56574971	DOK4	NA	NA	0.531052	0.766888	NA	NA
rs62039898	rs62039898	16	57742677	DOK4	-0.774944	0.866225	NA	NA	NA	NA
rs6499838	rs6499838	16	56532346	DOK4	NA	NA	-0.569817	0.679341	NA	NA
rs6499843	rs6499843	16	56618399	DOK4	-0.677144	0.810757	NA	NA	NA	NA
rs67363780	rs67363780	16	57879296	DOK4	NA	NA	-0.73846	0.725129	NA	NA
rs7190725	rs7190725	16	56673290	DOK4	NA	NA	0.51264	0.858426	NA	NA
rs7191378	rs7191378	16	58115034	DOK4	-0.626656	0.881016	NA	NA	NA	NA
rs73549150	rs73549150	16	58141563	DOK4	1.18045	0.876604	NA	NA	NA	NA
rs74019874	rs74019874	16	58467443	DOK4	-0.739898	0.823209	NA	NA	NA	NA
rs77257519	rs77257519	16	57729602	DOK4	NA	NA	-0.646085	0.868307	NA	NA
rs78828067	rs78828067	16	57155198	DOK4	NA	NA	-0.477936	0.86989	NA	NA
rs79860580	rs79860580	16	56568980	DOK4	NA	NA	-0.59252	0.512388	NA	NA
rs8043560	rs8043560	16	56916945	DOK4	NA	NA	-0.677788	0.737735	NA	NA
rs8057953	rs8057953	16	57128099	DOK4	NA	NA	0.344588	0.850899	NA	NA
rs948705	rs948705	16	57349346	DOK4	-0.561509	0.881435	NA	NA	NA	NA
rs9926335	rs9926335	16	56583726	DOK4	-0.941022	0.832246	NA	NA	NA	NA
rs9926871	NA	16	57071209	DOK4	NA	NA	-0.373064	0.863082	NA	NA
rs9934434	rs9934434	16	57543173	DOK4	NA	NA	-0.381579	0.807225	NA	NA
rs9938160	rs9938160	16	56984590	DOK4	-0.637045	0.788267	NA	NA	NA	NA
rs9940872	rs9940872	16	56561857	DOK4	-0.907865	0.872588	NA	NA	NA	NA
rs9989419	rs9989419	16	56985139	DOK4	NA	NA	0.375087	0.826675	NA	NA
JHU_16.67315126	NA	16	67315127	DPEP2	-0.354193	0.832047	NA	NA	NA	NA
JHU_16.67342589	NA	16	67342590	DPEP2	-0.354193	0.832047	NA	NA	NA	NA
JHU_16.67364019	rs74404015	16	67364020	DPEP2	-0.476445	0.820042	-0.382838	0.852008	NA	NA
JHU_16.67725420	rs191901013	16	67725421	DPEP2	0.481942	0.33057	0.369828	0.539202	NA	NA
JHU_16.67790352	NA	16	67790353	DPEP2	0.905743	0.000209604	0.750077	0.00119409	0.14001	0.999629
JHU_16.67845105	NA	16	67845106	DPEP2	0.530138	0.0992882	0.437927	0.161506	NA	NA
JHU_16.67884110	NA	16	67884111	DPEP2	0.488734	0.315728	0.406723	0.372352	NA	NA
JHU_16.67945589	rs114755401	16	67945590	DPEP2	0.729377	0.581705	0.705387	0.368822	NA	NA
JHU_16.68108582	rs115530352	16	68108583	DPEP2	NA	NA	-0.567541	0.824093	NA	NA
JHU_16.68353613	NA	16	68353614	DPEP2	0.931437	0.609035	0.745268	0.698722	NA	NA
JHU_16.68497530	rs201562873	16	68497531	DPEP2	-0.358108	0.857557	NA	NA	NA	NA
JHU_16.68497533	rs62058233	16	68497534	DPEP2	-0.358108	0.857557	NA	NA	NA	NA
JHU_16.68667565	rs117578864	16	68667566	DPEP2	1.04304	0.260648	0.930502	0.188277	NA	NA
JHU_16.68804316	rs370072770	16	68804317	DPEP2	0.335835	0.839519	NA	NA	NA	NA
JHU_16.68807087	rs8044058	16	68807088	DPEP2	0.358802	0.81902	NA	NA	NA	NA
exm1248678	NA	16	67318242	DPEP2	-0.330155	0.858127	NA	NA	NA	NA
exm1248828	rs16957289	16	67325711	DPEP2	0.473151	0.53488	NA	NA	NA	NA
exm1250585	NA	16	67964203	DPEP2	0.535259	0.08379	0.453727	0.101296	NA	NA
kgp16282911	rs62636648	16	68325203	DPEP2	-0.631655	0.759713	-0.518293	0.789714	NA	NA
kgp16343286	rs16957670	16	68011867	DPEP2	0.979343	9.38004e-06	0.835166	2.67402e-05	0.135758	0.999629
kgp16404250	rs16957169	16	67133176	DPEP2	0.344084	0.881051	NA	NA	NA	NA
kgp4634757	rs8052655	16	67409180	DPEP2	-0.293742	0.881033	NA	NA	NA	NA
kgp9143812	rs16957415	16	67418957	DPEP2	0.568845	0.200639	0.294333	0.84481	NA	NA
rs10468274	rs10468274	16	67922342	DPEP2	-0.303526	0.865124	-0.270585	0.856605	NA	NA
rs1053612	rs1053612	16	67423939	DPEP2	-0.404505	0.747239	NA	NA	NA	NA
rs113213206	rs113213206	16	68644269	DPEP2	0.51992	0.596822	NA	NA	NA	NA
rs11859352	rs11859352	16	67390448	DPEP2	-0.308881	0.872588	NA	NA	NA	NA
rs12449157	rs12449157	16	67708897	DPEP2	-0.324087	0.844421	-0.299982	0.812544	NA	NA
rs12599393	rs12599393	16	68829021	DPEP2	0.336376	0.824777	NA	NA	NA	NA
rs16260	rs16260	16	68771034	DPEP2	0.486508	0.781843	0.457238	0.708311	NA	NA
rs16942883	rs16942883	16	67387817	DPEP2	0.512825	0.381484	NA	NA	NA	NA
rs16957508	rs16957508	16	67729330	DPEP2	0.830065	1.93785e-05	0.719937	2.965e-05	0.104732	0.999629
rs16957551	rs16957551	16	67836829	DPEP2	0.830065	1.93785e-05	0.719937	2.965e-05	0.104732	0.999629
rs16957594	rs16957594	16	67935066	DPEP2	0.910854	1.58865e-06	0.799448	1.35768e-06	0.107959	0.999629
rs17772411	rs17772411	16	68810923	DPEP2	0.370073	0.814887	NA	NA	NA	NA
rs1868158	NA	16	68398924	DPEP2	-0.313365	0.867386	NA	NA	NA	NA
rs1985437	rs1985437	16	68074857	DPEP2	-0.41359	0.55999	-0.300727	0.760833	NA	NA
rs2098728	rs2098728	16	68822923	DPEP2	-0.296169	0.878032	-0.326189	0.770204	NA	NA
rs2271294	rs2271294	16	67902326	DPEP2	-0.303526	0.865124	-0.270585	0.856605	NA	NA
rs255049	rs255049	16	68013471	DPEP2	NA	NA	-0.331441	0.841547	NA	NA
rs28503723	rs28503723	16	67792409	DPEP2	-0.349347	0.87067	NA	NA	NA	NA
rs3114409	rs3114409	16	68732049	DPEP2	0.499217	0.769445	0.462026	0.705298	NA	NA
rs34549039	rs34549039	16	67550659	DPEP2	-0.347986	0.786018	NA	NA	NA	NA
rs3909546	rs3909546	16	68536105	DPEP2	NA	NA	0.298561	0.800947	NA	NA
rs4783630	rs4783630	16	68450462	DPEP2	0.663204	0.789662	0.488708	0.863596	NA	NA
rs4783683	rs4783683	16	68816728	DPEP2	-0.322123	0.820602	NA	NA	NA	NA
rs59244064	rs59244064	16	67916549	DPEP2	0.830065	1.93785e-05	0.719937	2.965e-05	0.104732	0.999629
rs61738731	rs61738731	16	67318630	DPEP2	NA	NA	0.50109	0.879219	NA	NA
rs6499141	rs6499141	16	67797134	DPEP2	0.446881	0.466105	0.324014	0.708317	NA	NA
rs6499143	rs6499143	16	67874264	DPEP2	-0.303526	0.865124	-0.270585	0.856605	NA	NA
rs6499145	rs6499145	16	67929601	DPEP2	-0.292669	0.877852	-0.29846	0.814321	NA	NA
rs6499157	rs6499157	16	68105474	DPEP2	-0.436749	0.472171	-0.276947	0.809371	NA	NA
rs7187289	rs7187289	16	67967878	DPEP2	-0.357166	0.81432	-0.300048	0.826792	NA	NA
rs7193701	rs7193701	16	68185160	DPEP2	NA	NA	-0.259401	0.875026	NA	NA
rs7198357	rs7198357	16	67884619	DPEP2	-0.387277	0.674323	-0.360034	0.572828	NA	NA
rs7199443	rs7199443	16	67841129	DPEP2	-0.417733	0.569681	-0.400197	0.370719	NA	NA
rs7204192	rs7204192	16	68039309	DPEP2	0.424076	0.389046	0.425159	0.102282	NA	NA
rs7204974	rs7204974	16	68033539	DPEP2	0.463909	0.250158	0.475702	0.0259328	NA	NA
rs73558821	rs73558821	16	68613274	DPEP2	-0.507608	0.826599	NA	NA	NA	NA
rs73593844	rs73593844	16	67919930	DPEP2	0.830065	1.93785e-05	0.719937	2.965e-05	0.104732	0.999629
rs77958237	rs77958237	16	67268008	DPEP2	-0.583014	0.856429	NA	NA	NA	NA
rs8047161	rs8047161	16	68214140	DPEP2	-0.602414	0.841475	NA	NA	NA	NA
rs8051587	rs8051587	16	67796315	DPEP2	-0.30071	0.873847	NA	NA	NA	NA
rs8058306	rs8058306	16	67440289	DPEP2	0.631879	0.263328	0.410617	0.719373	NA	NA
rs8059305	rs8059305	16	68036666	DPEP2	0.441941	0.336042	0.456886	0.0448406	NA	NA
rs8060686	rs8060686	16	67911517	DPEP2	-0.303526	0.865124	-0.270585	0.856605	NA	NA
rs9922331	rs9922331	16	68294157	DPEP2	-0.661722	0.818757	NA	NA	NA	NA
rs9922594	rs9922594	16	68118044	DPEP2	NA	NA	-0.269923	0.863082	NA	NA
rs9928531	rs9928531	16	67833171	DPEP2	-0.303526	0.865124	-0.270585	0.856605	NA	NA
rs9928947	rs9928947	16	67836795	DPEP2	-0.325112	0.840649	-0.322003	0.76703	NA	NA
rs9929218	rs9929218	16	68820946	DPEP2	0.370073	0.814887	NA	NA	NA	NA
JHU_16.67725420	rs191901013	16	67725421	DUS2	NA	NA	0.203161	0.724796	NA	NA
JHU_16.67790352	NA	16	67790353	DUS2	0.26755	0.875977	0.447544	0.0052627	NA	NA
JHU_16.67845105	NA	16	67845106	DUS2	NA	NA	0.200297	0.709974	NA	NA
JHU_16.67884110	NA	16	67884111	DUS2	NA	NA	0.191971	0.776408	NA	NA
JHU_16.68353613	NA	16	68353614	DUS2	NA	NA	0.415465	0.798425	NA	NA
JHU_16.68667565	rs117578864	16	68667566	DUS2	NA	NA	0.532728	0.383699	NA	NA
exm1248828	rs16957289	16	67325711	DUS2	NA	NA	0.168284	0.876138	NA	NA
exm1250585	NA	16	67964203	DUS2	NA	NA	0.200129	0.705789	NA	NA
exm2267902	rs12448227	16	68068627	DUS2	-0.230793	0.866205	NA	NA	NA	NA
kgp16301590	rs11552953	16	67964361	DUS2	NA	NA	-0.288655	0.772969	NA	NA
kgp16343286	rs16957670	16	68011867	DUS2	NA	NA	0.440024	0.00716018	NA	NA
kgp9143812	rs16957415	16	67418957	DUS2	NA	NA	0.172922	0.872221	NA	NA
rs12102580	rs12102580	16	67865957	DUS2	-0.487553	0.790602	NA	NA	NA	NA
rs12444616	rs12444616	16	68442906	DUS2	NA	NA	0.258745	0.838516	NA	NA
rs16260	rs16260	16	68771034	DUS2	NA	NA	0.245368	0.825443	NA	NA
rs16957508	rs16957508	16	67729330	DUS2	NA	NA	0.351221	0.0341664	NA	NA
rs16957551	rs16957551	16	67836829	DUS2	NA	NA	0.351221	0.0341664	NA	NA
rs16957594	rs16957594	16	67935066	DUS2	NA	NA	0.369377	0.0268538	NA	NA
rs16958383	rs16958383	16	68857000	DUS2	0.267216	0.878072	NA	NA	NA	NA
rs17689022	rs17689022	16	68515208	DUS2	0.32378	0.873623	NA	NA	NA	NA
rs1985437	rs1985437	16	68074857	DUS2	NA	NA	-0.187661	0.770184	NA	NA
rs3114409	rs3114409	16	68732049	DUS2	NA	NA	0.232748	0.852889	NA	NA
rs3730403	rs3730403	16	67229486	DUS2	NA	NA	-0.249078	0.825428	NA	NA
rs59244064	rs59244064	16	67916549	DUS2	NA	NA	0.351221	0.0341664	NA	NA
rs6499141	rs6499141	16	67797134	DUS2	NA	NA	0.216394	0.641771	NA	NA
rs6499157	rs6499157	16	68105474	DUS2	NA	NA	-0.19312	0.745208	NA	NA
rs7195601	rs7195601	16	68175424	DUS2	-0.48362	0.582336	NA	NA	NA	NA
rs7201742	rs7201742	16	68099821	DUS2	-0.24901	0.861491	NA	NA	NA	NA
rs7204192	rs7204192	16	68039309	DUS2	NA	NA	0.203914	0.603415	NA	NA
rs7204974	rs7204974	16	68033539	DUS2	NA	NA	0.207875	0.60737	NA	NA
rs73593844	rs73593844	16	67919930	DUS2	NA	NA	0.351221	0.0341664	NA	NA
rs8047161	rs8047161	16	68214140	DUS2	-0.522101	0.766994	NA	NA	NA	NA
rs8058306	rs8058306	16	67440289	DUS2	NA	NA	0.212484	0.847128	NA	NA
rs8059305	rs8059305	16	68036666	DUS2	NA	NA	0.203942	0.619953	NA	NA
rs9674047	rs9674047	16	68045046	DUS2	-0.230793	0.866205	NA	NA	NA	NA
rs9922331	rs9922331	16	68294157	DUS2	-0.606072	0.651515	NA	NA	NA	NA
JHU_16.65939982	rs34326205	16	65939983	DYNC1LI2	-0.232221	0.847443	NA	NA	NA	NA
JHU_16.66290003	rs6499067	16	66290004	DYNC1LI2	0.140136	0.877794	0.116784	0.783869	NA	NA
JHU_16.66358210	NA	16	66358211	DYNC1LI2	NA	NA	0.125361	0.872946	NA	NA
JHU_16.67364019	rs74404015	16	67364020	DYNC1LI2	NA	NA	0.0920083	0.879931	NA	NA
rs10500538	rs10500538	16	66608189	DYNC1LI2	NA	NA	0.161569	0.7623	NA	NA
rs115693000	rs115693000	16	66270123	DYNC1LI2	NA	NA	-0.138247	0.861524	NA	NA
rs11864495	rs11864495	16	65940674	DYNC1LI2	NA	NA	-0.110817	0.673776	NA	NA
rs13330048	rs13330048	16	66412124	DYNC1LI2	-0.108635	0.861491	NA	NA	NA	NA
rs152168	rs152168	16	66886559	DYNC1LI2	NA	NA	-0.110127	0.863082	NA	NA
rs166213	rs166213	16	65898936	DYNC1LI2	-0.333093	0.389277	NA	NA	NA	NA
rs16942819	rs16942819	16	65795483	DYNC1LI2	0.114882	0.810758	NA	NA	NA	NA
rs17608497	rs17608497	16	65902516	DYNC1LI2	-0.131607	0.845028	NA	NA	NA	NA
rs183718	rs183718	16	65923427	DYNC1LI2	-0.175964	0.793024	NA	NA	NA	NA
rs1968832	rs1968832	16	65761966	DYNC1LI2	-0.215109	0.442512	NA	NA	NA	NA
rs2161627	rs2161627	16	66065992	DYNC1LI2	0.139916	0.833856	NA	NA	NA	NA
rs2290182	rs2290182	16	66614008	DYNC1LI2	NA	NA	0.0904057	0.848506	NA	NA
rs2344997	rs2344997	16	66456354	DYNC1LI2	NA	NA	0.0667767	0.854653	NA	NA
rs37162	rs37162	16	65946497	DYNC1LI2	NA	NA	-0.0719977	0.852654	NA	NA
rs4783575	rs4783575	16	66391517	DYNC1LI2	NA	NA	0.0793154	0.867676	NA	NA
rs4785794	rs4785794	16	65903651	DYNC1LI2	NA	NA	-0.0790563	0.767333	NA	NA
rs4785802	rs4785802	16	66129321	DYNC1LI2	-0.13795	0.872957	-0.100882	0.844558	NA	NA
rs55699961	rs55699961	16	66073896	DYNC1LI2	-0.237252	0.848223	-0.151634	0.867657	NA	NA
rs55807357	rs55807357	16	66056764	DYNC1LI2	-0.156964	0.779982	NA	NA	NA	NA
rs57786685	rs57786685	16	65973859	DYNC1LI2	-0.195197	0.837674	NA	NA	NA	NA
rs61738731	rs61738731	16	67318630	DYNC1LI2	NA	NA	-0.137568	0.865759	NA	NA
rs6499044	rs6499044	16	65887358	DYNC1LI2	-0.176304	0.836772	NA	NA	NA	NA
rs7187030	rs7187030	16	65922323	DYNC1LI2	-0.298086	0.632015	NA	NA	NA	NA
rs7187695	rs7187695	16	66886581	DYNC1LI2	NA	NA	-0.0757087	0.874773	NA	NA
rs7196165	rs7196165	16	66479452	DYNC1LI2	0.109818	0.867895	NA	NA	NA	NA
rs7198762	rs7198762	16	66386711	DYNC1LI2	NA	NA	-0.0778203	0.842095	NA	NA
rs74023922	rs74023922	16	66081032	DYNC1LI2	-0.186398	0.752681	NA	NA	NA	NA
rs74026528	rs74026528	16	66414906	DYNC1LI2	0.156356	0.877612	NA	NA	NA	NA
rs8046721	rs8046721	16	65939689	DYNC1LI2	NA	NA	-0.131854	0.393784	NA	NA
rs8062968	rs8062968	16	65908562	DYNC1LI2	0.10861	0.879672	NA	NA	NA	NA
rs9302576	rs9302576	16	65912078	DYNC1LI2	-0.324191	0.438831	NA	NA	NA	NA
rs9926714	rs9926714	16	66154700	DYNC1LI2	-0.121639	0.85602	NA	NA	NA	NA
JHU_16.66230186	rs80077274	16	66230187	E2F4	NA	NA	-0.065912	0.880734	NA	NA
JHU_16.66358210	NA	16	66358211	E2F4	-0.156735	0.879457	NA	NA	NA	NA
JHU_16.66573528	rs201740374	16	66573529	E2F4	-0.120194	0.609956	NA	NA	NA	NA
JHU_16.66601056	rs201236376	16	66601057	E2F4	-0.105074	0.777676	NA	NA	NA	NA
exm1246591	rs58468753	16	66527192	E2F4	0.127342	0.846113	NA	NA	NA	NA
exm1248828	rs16957289	16	67325711	E2F4	NA	NA	-0.0964937	0.75965	NA	NA
kgp16404250	rs16957169	16	67133176	E2F4	NA	NA	-0.0919892	0.857994	NA	NA
kgp2301817	rs3826229	16	66432424	E2F4	-0.0881283	0.860297	NA	NA	NA	NA
kgp9143812	rs16957415	16	67418957	E2F4	NA	NA	-0.0969405	0.764617	NA	NA
rs10500538	rs10500538	16	66608189	E2F4	NA	NA	-0.151657	0.844558	NA	NA
rs11866430	rs11866430	16	66377940	E2F4	NA	NA	-0.0726236	0.852158	NA	NA
rs1370265	rs1370265	16	66295323	E2F4	NA	NA	0.0972112	0.838	NA	NA
rs1437202	rs1437202	16	66285507	E2F4	NA	NA	0.101013	0.78493	NA	NA
rs16942883	rs16942883	16	67387817	E2F4	NA	NA	-0.0920875	0.786701	NA	NA
rs16956600	rs16956600	16	66545982	E2F4	0.161588	0.665053	NA	NA	NA	NA
rs2057828	rs2057828	16	66270091	E2F4	-0.117503	0.834359	NA	NA	NA	NA
rs2289150	rs2289150	16	66442499	E2F4	NA	NA	0.0781809	0.790199	NA	NA
rs2290182	rs2290182	16	66614008	E2F4	0.114125	0.855644	NA	NA	NA	NA
rs233522	rs233522	16	66284580	E2F4	NA	NA	-0.0738096	0.875575	NA	NA
rs235118	rs235118	16	66262051	E2F4	NA	NA	-0.0737186	0.848362	NA	NA
rs235130	rs235130	16	66230608	E2F4	NA	NA	-0.0667166	0.879931	NA	NA
rs355951	rs355951	16	66659449	E2F4	0.235899	0.843516	NA	NA	NA	NA
rs7194892	rs7194892	16	66472505	E2F4	-0.0882616	0.840864	NA	NA	NA	NA
rs73579803	rs73579803	16	66293742	E2F4	NA	NA	0.08799	0.820035	NA	NA
rs7500307	rs7500307	16	66230351	E2F4	NA	NA	0.0868525	0.822642	NA	NA
rs8058306	rs8058306	16	67440289	E2F4	NA	NA	-0.086649	0.880114	NA	NA
rs9930215	rs9930215	16	66357011	E2F4	0.209691	0.785056	NA	NA	NA	NA
JHU_16.1295792	rs35375463	16	1295793	E4F1	0.197049	0.816023	NA	NA	NA	NA
JHU_16.1309073	NA	16	1309074	E4F1	-0.123917	0.85734	NA	NA	NA	NA
JHU_16.1314646	rs370744508	16	1314647	E4F1	-0.155264	0.873478	NA	NA	NA	NA
JHU_16.1327196	rs78580051	16	1327197	E4F1	-0.202095	0.839457	NA	NA	NA	NA
JHU_16.1482006	rs4984838	16	1482007	E4F1	0.131434	0.680476	NA	NA	NA	NA
JHU_16.1532907	rs115847891	16	1532908	E4F1	NA	NA	-0.152661	0.853813	NA	NA
JHU_16.1851933	rs9929264	16	1851934	E4F1	0.107125	0.867386	NA	NA	NA	NA
JHU_16.1997873	rs2531334	16	1997874	E4F1	0.111706	0.874419	NA	NA	NA	NA
JHU_16.2144976	rs115176865	16	2144977	E4F1	0.223781	0.874566	NA	NA	NA	NA
JHU_16.2369070	rs34158278	16	2369071	E4F1	-0.164279	0.708106	NA	NA	NA	NA
JHU_16.2410639	rs181053488	16	2410640	E4F1	-0.116137	0.861847	NA	NA	NA	NA
JHU_16.2412404	NA	16	2412405	E4F1	-0.116137	0.861847	NA	NA	NA	NA
JHU_16.2716574	rs140917813	16	2716575	E4F1	0.234459	0.85045	NA	NA	NA	NA
JHU_16.2723410	NA	16	2723411	E4F1	0.214583	0.868236	NA	NA	NA	NA
JHU_16.2837050	NA	16	2837051	E4F1	0.101434	0.873443	NA	NA	NA	NA
JHU_16.2925174	rs145018160	16	2925175	E4F1	-0.143916	0.854256	NA	NA	NA	NA
JHU_16.3005357	NA	16	3005358	E4F1	0.178004	0.283598	NA	NA	NA	NA
JHU_16.3050132	rs374228370	16	3050133	E4F1	NA	NA	0.121826	0.817513	NA	NA
JHU_16.3061867	rs8051120	16	3061868	E4F1	-0.111852	0.873565	NA	NA	NA	NA
exm1210520	rs61731440	16	3254611	E4F1	-0.218114	0.874278	NA	NA	NA	NA
kgp7593308	rs4146825	16	2379811	E4F1	-0.112774	0.869745	NA	NA	NA	NA
rs11077336	rs11077336	16	2742020	E4F1	-0.137255	0.768176	NA	NA	NA	NA
rs112386329	rs112386329	16	2760865	E4F1	-0.201115	0.86646	NA	NA	NA	NA
rs112843954	rs112843954	16	2950853	E4F1	0.15604	0.856876	NA	NA	NA	NA
rs1132368	rs1132368	16	2087562	E4F1	-0.23754	0.5657	NA	NA	NA	NA
rs11546347	rs11546347	16	2570130	E4F1	NA	NA	-0.166743	0.858082	NA	NA
rs11863154	rs11863154	16	2772752	E4F1	-0.21144	0.829193	NA	NA	NA	NA
rs11867129	rs11867129	16	2365288	E4F1	0.137268	0.86438	NA	NA	NA	NA
rs13332222	rs13332222	16	2138422	E4F1	-0.18375	0.327441	NA	NA	NA	NA
rs13336428	rs13336428	16	1532463	E4F1	NA	NA	-0.133124	0.866886	NA	NA
rs142522686	rs142522686	16	2848610	E4F1	-0.245629	0.854052	NA	NA	NA	NA
rs2741891	rs2741891	16	3101818	E4F1	0.10844	0.857547	NA	NA	NA	NA
rs28550432	rs28550432	16	1524261	E4F1	NA	NA	-0.13148	0.86349	NA	NA
rs3094475	rs3094475	16	2747857	E4F1	-0.129361	0.874251	NA	NA	NA	NA
rs323073	rs323073	16	2358760	E4F1	0.123873	0.862114	NA	NA	NA	NA
rs4786364	rs4786364	16	3018953	E4F1	-0.143143	0.718856	NA	NA	NA	NA
rs4786377	rs4786377	16	3125427	E4F1	NA	NA	-0.222364	0.858746	NA	NA
rs4787277	rs4787277	16	2368169	E4F1	0.174868	0.869105	NA	NA	NA	NA
rs61744665	rs61744665	16	1484528	E4F1	0.156173	0.628189	NA	NA	NA	NA
rs71386691	rs71386691	16	2867450	E4F1	0.121401	0.841124	NA	NA	NA	NA
rs7201383	rs7201383	16	1482362	E4F1	NA	NA	-0.118614	0.875381	NA	NA
rs731721	rs731721	16	3012331	E4F1	-0.120284	0.873478	NA	NA	NA	NA
rs73481157	rs73481157	16	2878232	E4F1	0.180133	0.86279	NA	NA	NA	NA
rs73486108	rs73486108	16	2430351	E4F1	-0.10957	0.873623	NA	NA	NA	NA
rs75878251	rs75878251	16	1476273	E4F1	0.188643	0.869941	NA	NA	NA	NA
rs8047180	rs8047180	16	1684327	E4F1	-0.113786	0.882145	NA	NA	NA	NA
rs886427	rs886427	16	3023605	E4F1	0.106018	0.854983	NA	NA	NA	NA
rs9673618	rs9673618	16	2952423	E4F1	-0.117816	0.877365	NA	NA	NA	NA
rs9926672	NA	16	1426587	E4F1	0.163388	0.814887	NA	NA	NA	NA
rs9926962	rs9926962	16	1851826	E4F1	0.107125	0.867386	NA	NA	NA	NA
rs9927047	rs9927047	16	1851927	E4F1	0.107125	0.867386	NA	NA	NA	NA
JHU_16.22629720	NA	16	22629721	EARS2	-0.459475	0.706153	NA	NA	NA	NA
JHU_16.22636542	rs376709960	16	22636543	EARS2	0.355557	0.835654	NA	NA	NA	NA
JHU_16.22671244	NA	16	22671245	EARS2	-0.275181	0.871886	NA	NA	NA	NA
JHU_16.22835595	rs4783492	16	22835596	EARS2	-0.254233	0.876322	NA	NA	NA	NA
JHU_16.23068360	NA	16	23068361	EARS2	-0.324807	0.854804	NA	NA	NA	NA
JHU_16.23391629	rs3743966	16	23391630	EARS2	-0.179423	0.860959	NA	NA	NA	NA
JHU_16.23829821	NA	16	23829822	EARS2	-0.253801	0.871868	NA	NA	NA	NA
JHU_16.24079281	rs28479717	16	24079282	EARS2	-0.31462	0.769152	NA	NA	NA	NA
JHU_16.24173762	NA	16	24173763	EARS2	0.285905	0.800822	NA	NA	NA	NA
JHU_16.24205691	rs76393542	16	24205692	EARS2	-0.258126	0.866715	NA	NA	NA	NA
JHU_16.24281509	rs116422112	16	24281510	EARS2	-0.284129	0.8483	NA	NA	NA	NA
JHU_16.24497151	rs4787463	16	24497152	EARS2	-0.191832	0.867284	NA	NA	NA	NA
JHU_16.24499597	rs75081135	16	24499598	EARS2	0.179088	0.812963	NA	NA	NA	NA
rs11641295	rs11641295	16	24136507	EARS2	NA	NA	0.241911	0.86349	NA	NA
rs11649670	rs11649670	16	24420346	EARS2	NA	NA	0.204841	0.875141	NA	NA
rs116765840	rs116765840	16	23880309	EARS2	NA	NA	-0.2547	0.87814	NA	NA
rs11860503	rs11860503	16	24375802	EARS2	0.195427	0.768206	NA	NA	NA	NA
rs11865885	rs11865885	16	24178624	EARS2	-0.225501	0.864724	NA	NA	NA	NA
rs12599474	rs12599474	16	24313653	EARS2	NA	NA	0.178995	0.84409	NA	NA
rs12920924	rs12920924	16	24454502	EARS2	NA	NA	0.202672	0.879225	NA	NA
rs13338893	rs13338893	16	23807554	EARS2	-0.279516	0.823411	NA	NA	NA	NA
rs13380545	rs13380545	16	24495957	EARS2	0.231648	0.755188	NA	NA	NA	NA
rs1557670	rs1557670	16	23292173	EARS2	-0.16362	0.840864	NA	NA	NA	NA
rs16972978	NA	16	23929024	EARS2	0.297357	0.84832	NA	NA	NA	NA
rs16973330	rs16973330	16	24178207	EARS2	NA	NA	0.254093	0.84097	NA	NA
rs16973454	rs16973454	16	22840995	EARS2	NA	NA	0.340292	0.84397	NA	NA
rs17828058	rs17828058	16	24351975	EARS2	0.360253	0.87215	NA	NA	NA	NA
rs1978077	rs1978077	16	23885905	EARS2	NA	NA	-0.259045	0.802064	NA	NA
rs208954	rs208954	16	22829010	EARS2	-0.148047	0.879014	NA	NA	NA	NA
rs2106783	rs2106783	16	22808705	EARS2	NA	NA	-0.372663	0.720339	NA	NA
rs2214436	rs2214436	16	24390465	EARS2	NA	NA	0.25422	0.49087	NA	NA
rs2520027	rs2520027	16	23818502	EARS2	-0.148475	0.865967	NA	NA	NA	NA
rs2548680	rs2548680	16	24498182	EARS2	-0.198675	0.800422	-0.209902	0.821484	NA	NA
rs2548682	rs2548682	16	24497459	EARS2	0.178798	0.832408	NA	NA	NA	NA
rs28658113	rs28658113	16	24261468	EARS2	0.358839	0.765794	NA	NA	NA	NA
rs460473	rs460473	16	22833027	EARS2	-0.161007	0.851018	NA	NA	NA	NA
rs61710842	rs61710842	16	24522383	EARS2	-0.240662	0.649602	-0.239911	0.754347	NA	NA
rs685268	rs685268	16	22738086	EARS2	-0.236052	0.833744	-0.230625	0.877569	NA	NA
rs7184217	rs7184217	16	24353071	EARS2	NA	NA	-0.215126	0.845728	NA	NA
rs7205796	rs75201894	16	24444319	EARS2	-0.175981	0.803991	NA	NA	NA	NA
rs72640490	rs72640490	16	24189175	EARS2	-0.251413	0.880565	NA	NA	NA	NA
rs73546781	rs73546781	16	22943504	EARS2	-0.280415	0.880044	NA	NA	NA	NA
rs74013160	rs74013160	16	24207241	EARS2	-0.258126	0.866715	NA	NA	NA	NA
rs74013162	rs74013162	16	24209728	EARS2	-0.210045	0.853244	NA	NA	NA	NA
rs74013177	rs74013177	16	24326722	EARS2	0.279985	0.87296	NA	NA	NA	NA
rs7588	rs7588	16	23681165	EARS2	-0.185777	0.882156	NA	NA	NA	NA
rs76336062	rs76336062	16	24525374	EARS2	0.263859	0.774168	NA	NA	NA	NA
rs78698099	rs78698099	16	24367577	EARS2	NA	NA	-0.213335	0.77298	NA	NA
rs8053062	rs8053062	16	22818522	EARS2	NA	NA	0.197398	0.826246	NA	NA
rs8059246	rs8059246	16	23805000	EARS2	-0.279516	0.823411	NA	NA	NA	NA
rs890844	rs890844	16	24507123	EARS2	-0.204975	0.7306	NA	NA	NA	NA
rs890845	rs890845	16	24507139	EARS2	-0.204047	0.731212	NA	NA	NA	NA
rs9935277	rs9935277	16	24384711	EARS2	-0.147069	0.873443	NA	NA	NA	NA
JHU_16.2495729	rs28663296	16	2495730	ECI1	-0.232869	0.879081	NA	NA	NA	NA
JHU_16.2705415	NA	16	2705416	ECI1	-0.143078	0.842207	NA	NA	NA	NA
JHU_16.2724253	rs113013804	16	2724254	ECI1	-0.150285	0.832545	NA	NA	NA	NA
JHU_16.3005364	rs59562064	16	3005365	ECI1	NA	NA	-0.190569	0.82725	NA	NA
kgp11929515	NA	16	2925165	ECI1	0.172532	0.807686	NA	NA	NA	NA
kgp16428584	rs28479784	16	1487548	ECI1	NA	NA	-0.29423	0.86932	NA	NA
rs10508	rs10508	16	3073240	ECI1	0.189024	0.854883	NA	NA	NA	NA
rs11642783	rs11642783	16	2705523	ECI1	0.140304	0.853206	NA	NA	NA	NA
rs11860968	rs11860968	16	1496613	ECI1	NA	NA	-0.21691	0.730713	NA	NA
rs17808854	rs17808854	16	1528387	ECI1	NA	NA	-0.210589	0.820008	NA	NA
rs2335462	rs2335462	16	2934317	ECI1	-0.16649	0.877821	NA	NA	NA	NA
rs2335858	rs2335858	16	2972033	ECI1	0.196795	0.857547	NA	NA	NA	NA
rs2941955	rs2941955	16	1522176	ECI1	-0.199905	0.851607	-0.295003	0.656081	NA	NA
rs35533993	rs35533993	16	2881930	ECI1	-0.316048	0.845334	NA	NA	NA	NA
rs36232	rs36232	16	2199788	ECI1	0.147868	0.870159	NA	NA	NA	NA
rs4149775	rs4149775	16	3027698	ECI1	0.203709	0.812208	NA	NA	NA	NA
rs4786337	rs4786337	16	1504017	ECI1	-0.139672	0.879672	NA	NA	NA	NA
rs4786364	rs4786364	16	3018953	ECI1	-0.185005	0.73411	NA	NA	NA	NA
rs4786377	rs4786377	16	3125427	ECI1	-0.298971	0.87564	-0.396461	0.811015	NA	NA
rs4786419	rs4786419	16	1510132	ECI1	-0.159058	0.873806	NA	NA	NA	NA
rs56110432	rs56110432	16	2130809	ECI1	0.237452	0.801231	NA	NA	NA	NA
rs62617079	rs62617079	16	2018912	ECI1	0.276066	0.846126	NA	NA	NA	NA
rs62617081	rs62617081	16	2017772	ECI1	0.276066	0.846126	NA	NA	NA	NA
rs7189629	rs7189629	16	3253805	ECI1	NA	NA	-0.229924	0.874503	NA	NA
rs7200229	rs7200229	16	3006013	ECI1	-0.205432	0.839349	NA	NA	NA	NA
rs7201383	rs7201383	16	1482362	ECI1	-0.216264	0.755245	NA	NA	NA	NA
rs79494390	rs79494390	16	1570262	ECI1	NA	NA	-0.277406	0.848719	NA	NA
rs8045183	rs8045183	16	3254622	ECI1	NA	NA	-0.262456	0.862353	NA	NA
rs8054712	rs8054712	16	3033571	ECI1	0.183419	0.74063	NA	NA	NA	NA
rs984538	NA	16	3049372	ECI1	0.189305	0.749288	NA	NA	NA	NA
JHU_16.66927413	rs8055400	16	66927414	EDC4	-0.0856243	0.86791	NA	NA	NA	NA
JHU_16.67302562	rs186003433	16	67302563	EDC4	-0.159359	0.840855	NA	NA	NA	NA
JHU_16.68351760	rs12325457	16	68351761	EDC4	NA	NA	0.0615459	0.852833	NA	NA
JHU_16.68431805	rs74024640	16	68431806	EDC4	0.115663	0.871886	NA	NA	NA	NA
JHU_16.68516285	rs78469063	16	68516286	EDC4	-0.15288	0.832074	NA	NA	NA	NA
JHU_16.68822021	rs59209050	16	68822022	EDC4	NA	NA	-0.10613	0.853813	NA	NA
rs10153119	rs10153119	16	66920949	EDC4	-0.097056	0.802191	NA	NA	NA	NA
rs1111232	rs1111232	16	68431756	EDC4	0.112764	0.857212	0.0905862	0.877569	NA	NA
rs113213206	rs113213206	16	68644269	EDC4	NA	NA	-0.0779529	0.846182	NA	NA
rs33964119	rs33964119	16	68862165	EDC4	0.119526	0.853223	NA	NA	NA	NA
rs33969373	rs33969373	16	68856088	EDC4	-0.133017	0.832858	NA	NA	NA	NA
rs3831462	rs3831462	16	68845894	EDC4	-0.0820225	0.839134	NA	NA	NA	NA
rs77958237	rs77958237	16	67268008	EDC4	-0.149812	0.828672	NA	NA	NA	NA
rs8048966	rs8048966	16	68566787	EDC4	NA	NA	-0.0846577	0.829668	NA	NA
rs8063254	rs8063254	16	68314155	EDC4	NA	NA	0.100849	0.875141	NA	NA
rs9282654	rs9282654	16	68868578	EDC4	0.120676	0.856565	NA	NA	NA	NA
rs9930867	rs9930867	16	68415246	EDC4	NA	NA	0.0698003	0.807225	NA	NA
rs9935130	rs9935130	16	68847576	EDC4	-0.0767846	0.871868	-0.0665684	0.868158	NA	NA
JHU_16.21373162	rs74012167	16	21373163	EEF2K	NA	NA	-0.366725	0.870839	NA	NA
JHU_16.22148419	rs111820099	16	22148420	EEF2K	0.198914	0.869653	NA	NA	NA	NA
JHU_16.22195272	rs8044111	16	22195273	EEF2K	0.166194	0.829452	NA	NA	NA	NA
JHU_16.22335411	NA	16	22335412	EEF2K	0.195416	0.853597	NA	NA	NA	NA
JHU_16.22625635	NA	16	22625636	EEF2K	0.214866	0.860243	NA	NA	NA	NA
JHU_16.22627286	rs373558935	16	22627287	EEF2K	0.25904	0.877564	NA	NA	NA	NA
JHU_16.22654484	rs375492732	16	22654485	EEF2K	-0.368123	0.804256	NA	NA	NA	NA
JHU_16.22660899	rs9934341	16	22660900	EEF2K	0.183445	0.871868	NA	NA	NA	NA
JHU_16.22679847	rs113344742	16	22679848	EEF2K	NA	NA	0.265078	0.868798	NA	NA
JHU_16.22697764	rs113007747	16	22697765	EEF2K	NA	NA	-0.471673	0.721169	NA	NA
JHU_16.23031982	rs7192283	16	23031983	EEF2K	-0.160588	0.877768	NA	NA	NA	NA
rs10083789	rs10083789	16	23080634	EEF2K	NA	NA	-0.347863	0.854379	NA	NA
rs1105929	rs1105929	16	22144318	EEF2K	NA	NA	-0.238222	0.852267	NA	NA
rs13331814	rs13331814	16	21221324	EEF2K	0.202495	0.805781	NA	NA	NA	NA
rs16973454	rs16973454	16	22840995	EEF2K	0.294841	0.857484	NA	NA	NA	NA
rs17841291	rs17841291	16	22240252	EEF2K	0.168279	0.868911	NA	NA	NA	NA
rs1983524	rs1983524	16	21677423	EEF2K	-0.189128	0.828366	NA	NA	NA	NA
rs2023668	rs2023668	16	23291446	EEF2K	NA	NA	0.196385	0.814784	NA	NA
rs2075520	rs2075520	16	21222672	EEF2K	-0.159137	0.842846	NA	NA	NA	NA
rs4783387	rs4783387	16	21233004	EEF2K	0.130265	0.873347	NA	NA	NA	NA
rs7193383	rs7193383	16	21578388	EEF2K	0.214866	0.860243	NA	NA	NA	NA
rs7202904	rs7202904	16	21240081	EEF2K	-0.199569	0.844541	NA	NA	NA	NA
rs77971101	rs77971101	16	21664722	EEF2K	0.237052	0.658586	NA	NA	NA	NA
rs79355736	rs79355736	16	22839699	EEF2K	NA	NA	0.226875	0.838516	NA	NA
rs79537440	rs79537440	16	22170269	EEF2K	0.326664	0.691115	0.275278	0.878371	NA	NA
JHU_16.4289338	rs79524770	16	4289339	EEF2KMT	NA	NA	-0.340611	0.799103	NA	NA
JHU_16.4360463	rs202195063	16	4360464	EEF2KMT	-0.293689	0.834904	NA	NA	NA	NA
JHU_16.4958424	rs80254892	16	4958425	EEF2KMT	NA	NA	-0.338577	0.803365	NA	NA
JHU_16.5003580	rs35555573	16	5003581	EEF2KMT	0.296339	0.86018	NA	NA	NA	NA
JHU_16.5003591	rs35659917	16	5003592	EEF2KMT	0.295468	0.858235	NA	NA	NA	NA
JHU_16.5449928	rs515862	16	5449929	EEF2KMT	NA	NA	-0.306707	0.842304	NA	NA
JHU_16.5494094	rs201736283	16	5494095	EEF2KMT	NA	NA	0.222247	0.875141	NA	NA
JHU_16.5580119	rs35916324	16	5580120	EEF2KMT	-0.291716	0.81442	NA	NA	NA	NA
JHU_16.5596527	NA	16	5596528	EEF2KMT	-0.555238	0.751401	NA	NA	NA	NA
JHU_16.5668338	NA	16	5668339	EEF2KMT	NA	NA	0.176384	0.848825	NA	NA
JHU_16.5696585	rs75895618	16	5696586	EEF2KMT	-0.468705	0.877297	NA	NA	NA	NA
JHU_16.5996900	rs9934177	16	5996901	EEF2KMT	-0.358207	0.680511	NA	NA	NA	NA
JHU_16.6012820	rs113355708	16	6012821	EEF2KMT	NA	NA	0.330641	0.867668	NA	NA
rs1008353	rs1008353	16	5464996	EEF2KMT	-0.421513	0.848796	NA	NA	NA	NA
rs1029726	rs1029726	16	5420018	EEF2KMT	0.252378	0.88053	NA	NA	NA	NA
rs1029966	rs1029966	16	4972963	EEF2KMT	NA	NA	-0.210956	0.706714	NA	NA
rs10500329	rs10500329	16	5894782	EEF2KMT	NA	NA	0.187836	0.868948	NA	NA
rs11076888	rs11076888	16	5206420	EEF2KMT	NA	NA	0.265069	0.84851	NA	NA
rs11076917	rs11076917	16	5552822	EEF2KMT	-0.303367	0.834709	NA	NA	NA	NA
rs11076932	rs11076932	16	5601261	EEF2KMT	0.374492	0.736242	NA	NA	NA	NA
rs111455605	rs111455605	16	4936226	EEF2KMT	0.267176	0.881437	NA	NA	NA	NA
rs11639998	rs11639998	16	4527109	EEF2KMT	0.24636	0.872588	NA	NA	NA	NA
rs11643057	rs11643057	16	4544505	EEF2KMT	-0.324609	0.871483	NA	NA	NA	NA
rs11648685	rs11648685	16	4209841	EEF2KMT	-0.317549	0.831372	NA	NA	NA	NA
rs11859130	rs11859130	16	4268801	EEF2KMT	NA	NA	-0.192624	0.774397	NA	NA
rs11861717	rs11861717	16	4991277	EEF2KMT	0.269363	0.824937	NA	NA	NA	NA
rs12918640	NA	16	5201254	EEF2KMT	NA	NA	0.334289	0.80797	NA	NA
rs12928867	rs12928867	16	6098295	EEF2KMT	-0.2505	0.870058	NA	NA	NA	NA
rs13338187	rs13338187	16	4991452	EEF2KMT	-0.252054	0.87173	NA	NA	NA	NA
rs13338245	rs13338245	16	6015697	EEF2KMT	-0.361952	0.834359	-0.210424	0.872659	NA	NA
rs1436384	rs1436384	16	5913674	EEF2KMT	-0.565964	0.690341	NA	NA	NA	NA
rs1468734	NA	16	5001304	EEF2KMT	0.307754	0.841394	NA	NA	NA	NA
rs17138676	rs17138676	16	5857737	EEF2KMT	0.239491	0.878032	NA	NA	NA	NA
rs1876358	rs1876358	16	5608833	EEF2KMT	-0.358472	0.738281	-0.213858	0.788828	NA	NA
rs2077357	rs2077357	16	5887312	EEF2KMT	NA	NA	0.165438	0.86067	NA	NA
rs2109029	rs2109029	16	6036851	EEF2KMT	-0.331662	0.754134	NA	NA	NA	NA
rs2191099	NA	16	5725992	EEF2KMT	NA	NA	-0.184587	0.781575	NA	NA
rs2302552	rs2302552	16	5127721	EEF2KMT	-0.224754	0.880795	-0.160111	0.851491	NA	NA
rs2342529	rs2342529	16	5604636	EEF2KMT	0.374492	0.736242	NA	NA	NA	NA
rs2342734	rs2342734	16	5839224	EEF2KMT	-0.328432	0.828361	-0.226851	0.784511	NA	NA
rs3859163	rs3859163	16	5522390	EEF2KMT	-0.272044	0.83889	-0.176316	0.83804	NA	NA
rs4786043	rs4786043	16	5632426	EEF2KMT	-0.21516	0.880491	NA	NA	NA	NA
rs4786680	rs4786680	16	5407062	EEF2KMT	-0.565067	0.832761	NA	NA	NA	NA
rs4786797	rs4786797	16	6033550	EEF2KMT	-0.582461	0.674225	NA	NA	NA	NA
rs509164	rs509164	16	5473687	EEF2KMT	NA	NA	0.190718	0.745019	NA	NA
rs514346	rs514346	16	5466095	EEF2KMT	-0.600063	0.78944	NA	NA	NA	NA
rs59482036	rs59482036	16	5587573	EEF2KMT	NA	NA	-0.205661	0.873465	NA	NA
rs61167086	rs61167086	16	6147581	EEF2KMT	-0.4524	0.651662	NA	NA	NA	NA
rs62016936	rs62016936	16	5667973	EEF2KMT	-0.361408	0.871595	NA	NA	NA	NA
rs6500640	rs6500640	16	4964243	EEF2KMT	NA	NA	-0.20516	0.795699	NA	NA
rs66704703	rs66704703	16	5565999	EEF2KMT	-0.575399	0.623381	NA	NA	NA	NA
rs7193204	rs7193204	16	4403141	EEF2KMT	-0.33732	0.781062	NA	NA	NA	NA
rs7197298	rs7197298	16	5680688	EEF2KMT	0.401126	0.871156	0.376912	0.591094	NA	NA
rs7201619	rs7201619	16	5914676	EEF2KMT	NA	NA	-0.145679	0.83497	NA	NA
rs7202930	rs7202930	16	5611414	EEF2KMT	0.268236	0.846913	NA	NA	NA	NA
rs73514581	rs73514581	16	5723399	EEF2KMT	NA	NA	0.195039	0.844289	NA	NA
rs73529737	rs73529737	16	5695480	EEF2KMT	NA	NA	0.297326	0.813528	NA	NA
rs735919	rs735919	16	6022280	EEF2KMT	-0.341285	0.832047	NA	NA	NA	NA
rs74006256	rs74006256	16	5808034	EEF2KMT	-0.443538	0.843084	NA	NA	NA	NA
rs74983639	rs74983639	16	5919098	EEF2KMT	-0.523892	0.680127	NA	NA	NA	NA
rs76441362	rs76441362	16	5692849	EEF2KMT	-0.659945	0.78187	-0.408652	0.800866	NA	NA
rs77862721	rs77862721	16	5638510	EEF2KMT	0.304378	0.878533	NA	NA	NA	NA
rs78788633	rs78788633	16	5999304	EEF2KMT	-0.316151	0.840995	-0.194368	0.861524	NA	NA
rs79422667	rs79422667	16	6113897	EEF2KMT	-0.625092	0.801231	NA	NA	NA	NA
rs8054886	rs8054886	16	5566356	EEF2KMT	NA	NA	0.176051	0.786029	NA	NA
rs863500	rs863500	16	4660247	EEF2KMT	NA	NA	0.24244	0.697957	NA	NA
rs963557	rs963557	16	5509480	EEF2KMT	-0.310957	0.869844	NA	NA	NA	NA
rs9923289	rs9923289	16	4272195	EEF2KMT	NA	NA	-0.163283	0.864481	NA	NA
rs9923728	rs9923728	16	4266716	EEF2KMT	NA	NA	0.185137	0.879968	NA	NA
rs9931274	rs9931274	16	5247769	EEF2KMT	-0.664818	0.722443	NA	NA	NA	NA
rs9934637	rs9934637	16	6115391	EEF2KMT	-0.256673	0.870284	NA	NA	NA	NA
rs9935464	rs9935464	16	5890135	EEF2KMT	NA	NA	0.207286	0.817575	NA	NA
rs9939798	rs9939798	16	5502535	EEF2KMT	-0.599418	0.608857	-0.48773	0.167084	NA	NA
JHU_16.27817113	NA	16	27817114	EIF3C	-0.219046	0.686775	NA	NA	NA	NA
JHU_16.28512883	rs114558014	16	28512884	EIF3C	NA	NA	0.239417	0.838726	NA	NA
JHU_16.28614800	rs13339053	16	28614801	EIF3C	0.447321	0.767549	0.373304	0.814359	NA	NA
JHU_16.28633440	rs138505461	16	28633441	EIF3C	NA	NA	-0.278722	0.800947	NA	NA
JHU_16.28734553	rs145508642	16	28734554	EIF3C	-0.323445	0.515162	-0.34171	0.198166	NA	NA
JHU_16.29259095	NA	16	29259096	EIF3C	NA	NA	0.207795	0.847	NA	NA
JHU_16.29274055	rs11865379	16	29274056	EIF3C	NA	NA	-0.151545	0.870198	NA	NA
JHU_16.29274727	rs28807781	16	29274728	EIF3C	NA	NA	-0.149023	0.876726	NA	NA
JHU_16.29278070	rs3851772	16	29278071	EIF3C	-0.161267	0.87462	-0.184573	0.768596	NA	NA
JHU_16.29281890	rs73524487	16	29281891	EIF3C	0.245253	0.872755	0.265541	0.794945	NA	NA
JHU_16.29289541	NA	16	29289542	EIF3C	0.245253	0.872755	0.265541	0.794945	NA	NA
JHU_16.29298532	rs2171222	16	29298533	EIF3C	NA	NA	-0.157304	0.868871	NA	NA
JHU_16.29300020	rs1872663	16	29300021	EIF3C	0.165064	0.864319	0.24957	0.302172	NA	NA
JHU_16.29308666	NA	16	29308667	EIF3C	-0.226361	0.681195	-0.1999	0.706166	NA	NA
JHU_16.29317842	rs7192854	16	29317843	EIF3C	-0.285197	0.818063	-0.231754	0.863087	NA	NA
kgp16359316	rs61753940	16	28508413	EIF3C	NA	NA	-0.20445	0.762557	NA	NA
rs111679380	rs111679380	16	29027326	EIF3C	NA	NA	-0.157617	0.828884	NA	NA
rs113343275	rs113343275	16	28508782	EIF3C	NA	NA	-0.315353	0.657116	NA	NA
rs114961054	NA	16	29298272	EIF3C	NA	NA	0.169976	0.867025	NA	NA
rs12444844	rs12444844	16	27990399	EIF3C	0.336835	0.435664	NA	NA	NA	NA
rs12444993	rs12444993	16	27980502	EIF3C	0.192304	0.826952	NA	NA	NA	NA
rs141807157	rs141807157	16	27991723	EIF3C	-0.255661	0.873478	NA	NA	NA	NA
rs151320	rs151320	16	28568678	EIF3C	0.248847	0.849856	0.267509	0.758306	NA	NA
rs17855750	rs17855750	16	28515228	EIF3C	NA	NA	0.188113	0.872233	NA	NA
rs1862453	rs1862453	16	27950076	EIF3C	NA	NA	-0.152585	0.863585	NA	NA
rs1872659	rs1872659	16	29304790	EIF3C	NA	NA	-0.199427	0.829672	NA	NA
rs1872667	rs1872667	16	29299377	EIF3C	NA	NA	-0.170738	0.828946	NA	NA
rs28509355	rs28509355	16	27764276	EIF3C	-0.148821	0.871868	NA	NA	NA	NA
rs3851775	NA	16	29279750	EIF3C	-0.161267	0.87462	-0.184573	0.768596	NA	NA
rs4075245	rs4075245	16	28270459	EIF3C	NA	NA	-0.149081	0.87489	NA	NA
rs4312332	NA	16	29287936	EIF3C	NA	NA	-0.158989	0.827401	NA	NA
rs4788008	rs4788008	16	27941419	EIF3C	NA	NA	-0.232267	0.868243	NA	NA
rs56251934	NA	16	28098763	EIF3C	NA	NA	-0.25267	0.874098	NA	NA
rs59025495	rs59025495	16	27862962	EIF3C	-0.266293	0.871868	NA	NA	NA	NA
rs62029147	rs62029147	16	27802641	EIF3C	NA	NA	0.380697	0.785811	NA	NA
rs62031085	rs62031085	16	27814622	EIF3C	0.240724	0.878494	NA	NA	NA	NA
rs6498053	rs6498053	16	27990193	EIF3C	-0.228261	0.704759	-0.179906	0.80726	NA	NA
rs7204742	rs7204742	16	29297599	EIF3C	NA	NA	0.317377	0.612787	NA	NA
rs749755	rs749755	16	27806848	EIF3C	-0.223457	0.714064	NA	NA	NA	NA
rs76007774	rs76007774	16	28550269	EIF3C	NA	NA	0.237563	0.857449	NA	NA
rs76782384	rs76782384	16	28279076	EIF3C	0.257446	0.873994	NA	NA	NA	NA
rs8045994	rs8045994	16	27869370	EIF3C	0.179738	0.831795	NA	NA	NA	NA
rs871888	rs871888	16	29318906	EIF3C	0.263661	0.815539	0.205825	0.875117	NA	NA
rs889688	rs889688	16	29193338	EIF3C	0.349505	0.698595	0.29269	0.768965	NA	NA
rs9921612	rs9921612	16	29283823	EIF3C	-0.161267	0.87462	-0.184573	0.768596	NA	NA
rs9922666	rs9922666	16	29698625	EIF3C	-0.170867	0.841062	-0.183328	0.742222	NA	NA
rs9927634	rs9927634	16	27814900	EIF3C	-0.197382	0.756826	NA	NA	NA	NA
rs9939540	rs9939540	16	27863004	EIF3C	0.306935	0.827365	NA	NA	NA	NA
JHU_16.27946632	rs74015168	16	27946633	EIF3CL	NA	NA	-0.234684	0.875141	NA	NA
JHU_16.28012610	rs116609216	16	28012611	EIF3CL	NA	NA	-0.256216	0.872832	NA	NA
JHU_16.28069961	NA	16	28069962	EIF3CL	NA	NA	-0.175603	0.805713	NA	NA
JHU_16.28245073	NA	16	28245074	EIF3CL	NA	NA	-0.235858	0.466168	NA	NA
JHU_16.28258438	rs143417987	16	28258439	EIF3CL	0.462886	0.858127	0.325595	0.804289	NA	NA
kgp2664950	rs40832	16	28508716	EIF3CL	0.443256	0.878072	0.318223	0.831705	NA	NA
rs11150715	rs11150715	16	29312073	EIF3CL	-0.269908	0.855077	NA	NA	NA	NA
rs11641724	rs11641724	16	27932570	EIF3CL	-0.31817	0.856024	NA	NA	NA	NA
rs11861891	rs11861891	16	28264210	EIF3CL	NA	NA	-0.199865	0.752832	NA	NA
rs12444844	rs12444844	16	27990399	EIF3CL	-0.44559	0.670294	NA	NA	NA	NA
rs12444993	rs12444993	16	27980502	EIF3CL	-0.299241	0.823682	NA	NA	NA	NA
rs1468169	rs1468169	16	27592153	EIF3CL	NA	NA	-0.192674	0.84389	NA	NA
rs1559167	rs1559167	16	27819251	EIF3CL	NA	NA	-0.215044	0.712305	NA	NA
rs1644592	rs1644592	16	27909289	EIF3CL	NA	NA	-0.305341	0.772745	NA	NA
rs16939854	rs16939854	16	28140109	EIF3CL	0.44046	0.727864	0.395192	0.12517	NA	NA
rs1968752	rs1968752	16	28631585	EIF3CL	NA	NA	0.235324	0.568547	NA	NA
rs205356	rs205356	16	28108528	EIF3CL	NA	NA	-0.197302	0.761799	NA	NA
rs205409	rs205409	16	28063948	EIF3CL	NA	NA	-0.166783	0.83798	NA	NA
rs257868	rs257868	16	29412503	EIF3CL	-0.491994	0.812133	NA	NA	NA	NA
rs4453501	rs4453501	16	28260001	EIF3CL	NA	NA	0.168498	0.828581	NA	NA
rs4788055	rs4788055	16	28283287	EIF3CL	NA	NA	-0.1791	0.841808	NA	NA
rs57452866	rs57452866	16	27815094	EIF3CL	-0.398544	0.848291	-0.280855	0.789046	NA	NA
rs6498039	rs6498039	16	27869093	EIF3CL	0.249965	0.866036	NA	NA	NA	NA
rs71389817	rs71389817	16	27912959	EIF3CL	NA	NA	0.169696	0.86932	NA	NA
rs7199779	rs7199779	16	28290060	EIF3CL	NA	NA	-0.380097	0.788275	NA	NA
rs72782202	rs72782202	16	27928400	EIF3CL	-0.756854	0.580716	NA	NA	NA	NA
rs749755	rs749755	16	27806848	EIF3CL	NA	NA	-0.286686	0.236411	NA	NA
rs9927634	rs9927634	16	27814900	EIF3CL	NA	NA	-0.17245	0.818911	NA	NA
rs9930464	rs9930464	16	28143489	EIF3CL	0.326126	0.807191	0.258542	0.56396	NA	NA
rs9938269	rs9938269	16	28255639	EIF3CL	0.254906	0.874418	0.212891	0.721536	NA	NA
rs9939450	rs9939450	16	28301487	EIF3CL	0.303309	0.868146	0.20422	0.844067	NA	NA
JHU_16.66373276	rs115216132	16	66373277	ELMO3	NA	NA	-0.799462	0.834627	NA	NA
JHU_16.66573528	rs201740374	16	66573529	ELMO3	0.408105	0.762301	0.533819	0.604538	NA	NA
JHU_16.66601056	rs201236376	16	66601057	ELMO3	0.369884	0.834357	0.435522	0.814448	NA	NA
JHU_16.67204689	rs371054447	16	67204690	ELMO3	0.384583	0.83961	NA	NA	NA	NA
JHU_16.67302562	rs186003433	16	67302563	ELMO3	-0.71365	0.867185	NA	NA	NA	NA
JHU_16.67315126	NA	16	67315127	ELMO3	NA	NA	-0.405716	0.877569	NA	NA
JHU_16.67342589	NA	16	67342590	ELMO3	NA	NA	-0.405716	0.877569	NA	NA
kgp4634757	rs8052655	16	67409180	ELMO3	NA	NA	-0.397884	0.872695	NA	NA
rs10153119	rs10153119	16	66920949	ELMO3	-0.383774	0.877768	NA	NA	NA	NA
rs1049970	rs1049970	16	66432423	ELMO3	NA	NA	0.510109	0.767758	NA	NA
rs1053612	rs1053612	16	67423939	ELMO3	-0.370331	0.862927	NA	NA	NA	NA
rs11075625	rs11075625	16	66301724	ELMO3	-0.854814	0.836997	NA	NA	NA	NA
rs11075634	rs11075634	16	66486925	ELMO3	NA	NA	-0.45011	0.81497	NA	NA
rs114883420	rs114883420	16	67919987	ELMO3	-0.517328	0.843529	NA	NA	NA	NA
rs11643524	rs11643524	16	66456894	ELMO3	NA	NA	0.410124	0.83714	NA	NA
rs11644279	rs11644279	16	66494058	ELMO3	NA	NA	-0.487684	0.848119	NA	NA
rs1370266	rs1370266	16	66295326	ELMO3	-0.570998	0.87316	-0.721153	0.837882	NA	NA
rs1437200	rs1437200	16	66371756	ELMO3	NA	NA	0.460948	0.815494	NA	NA
rs152168	rs152168	16	66886559	ELMO3	NA	NA	-0.728823	0.794438	NA	NA
rs16957508	rs16957508	16	67729330	ELMO3	NA	NA	0.40585	0.87387	NA	NA
rs16957551	rs16957551	16	67836829	ELMO3	NA	NA	0.40585	0.87387	NA	NA
rs2057828	rs2057828	16	66270091	ELMO3	NA	NA	0.465887	0.876024	NA	NA
rs255049	rs255049	16	68013471	ELMO3	NA	NA	-0.475668	0.85908	NA	NA
rs355970	rs355970	16	66672782	ELMO3	NA	NA	-1.09033	0.511245	NA	NA
rs3743721	NA	16	66646699	ELMO3	NA	NA	-1.09033	0.511245	NA	NA
rs3868142	rs3868142	16	67320223	ELMO3	NA	NA	-0.401089	0.878613	NA	NA
rs59244064	rs59244064	16	67916549	ELMO3	NA	NA	0.40585	0.87387	NA	NA
rs61733789	rs61733789	16	67210855	ELMO3	0.392408	0.879196	NA	NA	NA	NA
rs67395729	rs67395729	16	66469715	ELMO3	NA	NA	-0.638321	0.772745	NA	NA
rs7185839	rs7185839	16	67052047	ELMO3	-0.387191	0.808887	NA	NA	NA	NA
rs7188454	rs7188454	16	66608800	ELMO3	NA	NA	0.510468	0.821144	NA	NA
rs7193473	rs7193473	16	66600479	ELMO3	-0.384587	0.872464	NA	NA	NA	NA
rs7194892	rs7194892	16	66472505	ELMO3	NA	NA	0.40965	0.822386	NA	NA
rs7198762	rs7198762	16	66386711	ELMO3	0.364727	0.867517	NA	NA	NA	NA
rs73593844	rs73593844	16	67919930	ELMO3	NA	NA	0.40585	0.87387	NA	NA
rs7404339	rs7404339	16	66415792	ELMO3	NA	NA	0.411318	0.877569	NA	NA
rs7499886	rs7499886	16	66413195	ELMO3	NA	NA	0.392522	0.855163	NA	NA
rs77359171	rs77359171	16	66301330	ELMO3	-1.12483	0.604968	NA	NA	NA	NA
JHU_16.84878535	rs74033573	16	84878536	EMC8	0.322466	0.753335	NA	NA	NA	NA
JHU_16.85034028	rs13335625	16	85034029	EMC8	0.117452	0.87462	NA	NA	NA	NA
JHU_16.85167769	rs74031981	16	85167770	EMC8	0.223349	0.850482	NA	NA	NA	NA
JHU_16.85428653	rs7193610	16	85428654	EMC8	-0.187046	0.86939	NA	NA	NA	NA
JHU_16.85453653	rs60895208	16	85453654	EMC8	NA	NA	0.132357	0.825663	NA	NA
JHU_16.85558633	rs13338082	16	85558634	EMC8	NA	NA	-0.23463	0.86059	NA	NA
JHU_16.85635091	rs113576332	16	85635092	EMC8	NA	NA	0.222941	0.817314	NA	NA
JHU_16.85657178	NA	16	85657179	EMC8	NA	NA	0.224427	0.860059	NA	NA
JHU_16.85731139	rs370214770	16	85731140	EMC8	NA	NA	-0.15697	0.671985	NA	NA
JHU_16.85785086	NA	16	85785087	EMC8	NA	NA	0.300534	0.757033	NA	NA
JHU_16.85836148	rs2599080	16	85836149	EMC8	NA	NA	0.187304	0.835335	NA	NA
JHU_16.85887689	rs7189356	16	85887690	EMC8	NA	NA	-0.178196	0.877569	NA	NA
JHU_16.86173300	rs73269404	16	86173301	EMC8	NA	NA	-0.216208	0.82175	NA	NA
JHU_16.86266074	rs16940667	16	86266075	EMC8	NA	NA	0.241338	0.848173	NA	NA
JHU_16.86319083	rs112394751	16	86319084	EMC8	0.163593	0.850032	NA	NA	NA	NA
JHU_16.86404261	rs74250697	16	86404262	EMC8	-0.140815	0.838103	NA	NA	NA	NA
JHU_16.86493816	NA	16	86493817	EMC8	0.257262	0.828905	NA	NA	NA	NA
JHU_16.86518821	rs74593153	16	86518822	EMC8	NA	NA	-0.265783	0.798245	NA	NA
JHU_16.86532570	rs111584223	16	86532571	EMC8	NA	NA	-0.229209	0.829091	NA	NA
JHU_16.86684338	rs67013626	16	86684339	EMC8	-0.12552	0.866886	NA	NA	NA	NA
JHU_16.86700777	rs78651714	16	86700778	EMC8	NA	NA	-0.310517	0.785101	NA	NA
rs10863186	rs10863186	16	85763447	EMC8	NA	NA	-0.258626	0.672065	NA	NA
rs11149690	rs11149690	16	84869017	EMC8	0.162878	0.829349	NA	NA	NA	NA
rs11149738	rs11149738	16	85413783	EMC8	0.150899	0.760098	NA	NA	NA	NA
rs111531320	rs111531320	16	86168854	EMC8	0.194622	0.879109	NA	NA	NA	NA
rs114537797	NA	16	86246714	EMC8	-0.297344	0.7415	NA	NA	NA	NA
rs114587530	rs114587530	16	85999011	EMC8	0.325413	0.673523	NA	NA	NA	NA
rs11641231	rs11641231	16	86381184	EMC8	0.179686	0.8762	NA	NA	NA	NA
rs11646450	rs11646450	16	86594178	EMC8	-0.2499	0.458236	NA	NA	NA	NA
rs11861580	rs11861580	16	85898547	EMC8	NA	NA	0.10262	0.87993	NA	NA
rs11862671	rs11862671	16	86074916	EMC8	-0.139619	0.879672	NA	NA	NA	NA
rs11864884	rs11864884	16	85901039	EMC8	NA	NA	-0.120379	0.796098	NA	NA
rs11866745	rs11866745	16	85639837	EMC8	NA	NA	-0.120978	0.860024	NA	NA
rs12051468	rs12051468	16	84879464	EMC8	0.153964	0.649028	NA	NA	NA	NA
rs12447034	rs12447034	16	86437526	EMC8	0.217526	0.657668	NA	NA	NA	NA
rs12447411	rs12447411	16	86430852	EMC8	0.15727	0.744282	NA	NA	NA	NA
rs12448818	rs12448818	16	86382332	EMC8	0.199933	0.875561	NA	NA	NA	NA
rs12598891	NA	16	85680365	EMC8	NA	NA	0.156235	0.87594	NA	NA
rs12599425	NA	16	85144171	EMC8	0.314848	0.814601	NA	NA	NA	NA
rs12599888	rs12599888	16	86417599	EMC8	0.16394	0.777447	NA	NA	NA	NA
rs12711500	rs12711500	16	86522247	EMC8	NA	NA	-0.12009	0.852657	NA	NA
rs12918005	rs12918005	16	85881453	EMC8	NA	NA	0.32201	0.669029	NA	NA
rs13330817	rs13330817	16	86054840	EMC8	0.16735	0.833123	NA	NA	NA	NA
rs13330844	rs13330844	16	86054886	EMC8	0.170001	0.64423	NA	NA	NA	NA
rs13335204	rs13335204	16	86122743	EMC8	-0.243711	0.745418	NA	NA	NA	NA
rs13337308	rs13337308	16	86747740	EMC8	NA	NA	-0.207651	0.864479	NA	NA
rs1391228	rs1391228	16	86294853	EMC8	NA	NA	0.138098	0.853753	NA	NA
rs1392527	rs1392527	16	85127568	EMC8	NA	NA	-0.172492	0.853046	NA	NA
rs1472233	rs1472233	16	84878990	EMC8	NA	NA	-0.324067	0.757033	NA	NA
rs1532167	rs1532167	16	86404204	EMC8	-0.161163	0.770705	NA	NA	NA	NA
rs1559451	rs1559451	16	86676242	EMC8	0.136113	0.865755	NA	NA	NA	NA
rs1562109	rs1562109	16	86725305	EMC8	NA	NA	-0.18362	0.494605	NA	NA
rs1622718	rs1622718	16	86256298	EMC8	0.190995	0.806437	NA	NA	NA	NA
rs16940543	rs16940543	16	86190745	EMC8	0.146589	0.879624	NA	NA	NA	NA
rs16940979	rs16940979	16	86401481	EMC8	0.167544	0.778517	NA	NA	NA	NA
rs16974687	rs16974687	16	84867526	EMC8	0.146863	0.877112	NA	NA	NA	NA
rs16974980	rs16974980	16	84972563	EMC8	NA	NA	0.139156	0.777629	NA	NA
rs16975715	rs16975715	16	85573228	EMC8	NA	NA	0.277512	0.824009	NA	NA
rs17240015	rs17240015	16	86082157	EMC8	NA	NA	-0.173142	0.867998	NA	NA
rs1728372	rs1728372	16	86384120	EMC8	0.207086	0.791122	NA	NA	NA	NA
rs1862786	rs1862786	16	86533572	EMC8	NA	NA	-0.146116	0.848816	NA	NA
rs1881220	rs1881220	16	86441902	EMC8	-0.137924	0.871868	NA	NA	NA	NA
rs1979654	rs1979654	16	86396835	EMC8	0.121034	0.855127	NA	NA	NA	NA
rs2034563	rs2034563	16	85883462	EMC8	0.173163	0.87215	NA	NA	NA	NA
rs2059258	rs2059258	16	86581366	EMC8	NA	NA	-0.139882	0.873465	NA	NA
rs2361756	rs2361756	16	86009510	EMC8	-0.199133	0.812025	NA	NA	NA	NA
rs2641698	rs2641698	16	84886030	EMC8	NA	NA	-0.140375	0.79327	NA	NA
rs28648471	rs28648471	16	86603528	EMC8	-0.201108	0.856024	NA	NA	NA	NA
rs2885363	rs2885363	16	86009261	EMC8	-0.199133	0.812025	NA	NA	NA	NA
rs299932	rs299932	16	86785223	EMC8	NA	NA	-0.186272	0.799858	NA	NA
rs34776984	rs34776984	16	85037574	EMC8	NA	NA	-0.300435	0.778037	NA	NA
rs35349949	rs35349949	16	85424379	EMC8	-0.156788	0.859056	NA	NA	NA	NA
rs35446008	rs35446008	16	85690900	EMC8	NA	NA	-0.238565	0.695484	NA	NA
rs373343470	rs373343470	16	86720759	EMC8	NA	NA	-0.173745	0.598589	NA	NA
rs3829514	rs3829514	16	85094998	EMC8	NA	NA	-0.232658	0.856105	NA	NA
rs3924409	rs3924409	16	86028237	EMC8	-0.138961	0.754599	NA	NA	NA	NA
rs3935301	rs3935301	16	85206732	EMC8	-0.229667	0.750256	NA	NA	NA	NA
rs4324137	rs4324137	16	86812084	EMC8	NA	NA	0.126637	0.85397	NA	NA
rs4505303	rs4505303	16	85374253	EMC8	NA	NA	-0.118771	0.869079	NA	NA
rs4628997	rs4628997	16	85646532	EMC8	-0.27334	0.796241	NA	NA	NA	NA
rs4843325	rs4843325	16	86003031	EMC8	NA	NA	-0.188192	0.844558	NA	NA
rs4843881	rs4843881	16	86014144	EMC8	NA	NA	-0.1866	0.822796	NA	NA
rs4843882	rs4843882	16	86026833	EMC8	0.255838	0.872993	NA	NA	NA	NA
rs56308747	rs56308747	16	86115824	EMC8	NA	NA	-0.233489	0.627856	NA	NA
rs57549126	rs57549126	16	84867483	EMC8	-0.170297	0.83213	NA	NA	NA	NA
rs59153684	rs59153684	16	85021058	EMC8	NA	NA	-0.282644	0.765822	NA	NA
rs59458341	rs59458341	16	85259889	EMC8	NA	NA	-0.339211	0.464733	NA	NA
rs60822629	rs60822629	16	85378959	EMC8	NA	NA	-0.194833	0.840184	NA	NA
rs61271449	rs61271449	16	86390434	EMC8	NA	NA	-0.122761	0.865023	NA	NA
rs61729474	rs61729474	16	85668594	EMC8	NA	NA	-0.174578	0.82358	NA	NA
rs62052897	rs62052897	16	86375223	EMC8	0.269411	0.828905	NA	NA	NA	NA
rs62052941	rs62052941	16	86412902	EMC8	0.129293	0.88031	NA	NA	NA	NA
rs6564127	rs6564127	16	85542328	EMC8	-0.145766	0.869124	NA	NA	NA	NA
rs66531881	rs66531881	16	86530339	EMC8	0.145343	0.771712	NA	NA	NA	NA
rs66811935	rs66811935	16	86225218	EMC8	NA	NA	-0.258457	0.682275	NA	NA
rs71389142	rs71389142	16	85719626	EMC8	NA	NA	-0.117572	0.867485	NA	NA
rs7199453	rs7199453	16	85205909	EMC8	0.134506	0.873792	NA	NA	NA	NA
rs7199510	rs7199510	16	85148116	EMC8	NA	NA	-0.151058	0.669774	NA	NA
rs7200027	rs7200027	16	85399567	EMC8	NA	NA	-0.359716	0.726764	NA	NA
rs7203487	rs7203487	16	86016694	EMC8	0.202887	0.823826	NA	NA	NA	NA
rs72807074	rs72807074	16	86050590	EMC8	NA	NA	0.247215	0.86989	NA	NA
rs73253204	NA	16	85679992	EMC8	NA	NA	-0.117768	0.859479	NA	NA
rs73258754	rs73258754	16	86394024	EMC8	NA	NA	-0.159923	0.767117	NA	NA
rs73261034	rs73261034	16	85862058	EMC8	-0.199638	0.861758	NA	NA	NA	NA
rs74031733	rs74031733	16	85250570	EMC8	NA	NA	-0.339211	0.464733	NA	NA
rs74031862	rs74031862	16	85617111	EMC8	NA	NA	0.182345	0.850017	NA	NA
rs74032037	rs74032037	16	85893487	EMC8	NA	NA	-0.141896	0.874349	NA	NA
rs74032054	rs74032054	16	85923742	EMC8	NA	NA	-0.207807	0.80876	NA	NA
rs74443801	rs74443801	16	86455794	EMC8	NA	NA	-0.184589	0.85201	NA	NA
rs74981559	rs74981559	16	86734778	EMC8	NA	NA	-0.291898	0.836862	NA	NA
rs7500151	rs7500151	16	85557979	EMC8	0.286804	0.813072	NA	NA	NA	NA
rs75107126	rs75107126	16	84853321	EMC8	NA	NA	0.215242	0.873465	NA	NA
rs76215825	rs76215825	16	85862935	EMC8	-0.23237	0.879672	NA	NA	NA	NA
rs76682278	rs76682278	16	85103793	EMC8	NA	NA	-0.142722	0.661467	NA	NA
rs78087327	rs78087327	16	86598028	EMC8	NA	NA	-0.173663	0.866915	NA	NA
rs79241186	rs79241186	16	85962850	EMC8	NA	NA	0.245471	0.851673	NA	NA
rs8044809	rs8044809	16	85922475	EMC8	-0.210408	0.876135	NA	NA	NA	NA
rs8047149	rs8047149	16	85364315	EMC8	NA	NA	0.179576	0.85652	NA	NA
rs8056287	rs8056287	16	85666126	EMC8	0.221173	0.834407	NA	NA	NA	NA
rs8063847	rs8063847	16	85054082	EMC8	NA	NA	-0.243974	0.844558	NA	NA
rs8182104	rs8182104	16	85418319	EMC8	-0.153237	0.842534	NA	NA	NA	NA
rs882716	rs882716	16	85179401	EMC8	NA	NA	-0.16984	0.789714	NA	NA
rs900764	rs900764	16	85473118	EMC8	NA	NA	-0.168175	0.832035	NA	NA
rs902552	rs902552	16	86410738	EMC8	-0.174015	0.740025	NA	NA	NA	NA
rs924242	rs924242	16	86234165	EMC8	NA	NA	-0.15226	0.842626	NA	NA
rs9806890	rs9806890	16	86260960	EMC8	NA	NA	-0.143997	0.829893	NA	NA
rs9889087	rs9889087	16	86063743	EMC8	NA	NA	-0.134959	0.869799	NA	NA
rs9921436	rs9921436	16	85038948	EMC8	-0.126978	0.850511	NA	NA	NA	NA
rs9926067	rs9926067	16	85951195	EMC8	NA	NA	-0.189543	0.757033	NA	NA
rs9933318	rs9933318	16	86769620	EMC8	NA	NA	0.234792	0.77343	NA	NA
rs9933766	rs9933766	16	85411133	EMC8	NA	NA	-0.166711	0.780975	NA	NA
rs9936833	rs9936833	16	86403118	EMC8	-0.158783	0.761303	NA	NA	NA	NA
JHU_16.1008908	NA	16	1008909	EME2	NA	NA	-0.151723	0.772006	NA	NA
JHU_16.1010271	rs74644924	16	1010272	EME2	0.283086	0.774691	NA	NA	NA	NA
JHU_16.1041533	rs56276459	16	1041534	EME2	0.175428	0.751024	NA	NA	NA	NA
JHU_16.1041720	NA	16	1041721	EME2	-0.229888	0.693603	NA	NA	NA	NA
JHU_16.1089155	rs116484304	16	1089156	EME2	-0.348307	0.778494	NA	NA	NA	NA
JHU_16.1096484	NA	16	1096485	EME2	-0.282843	0.854835	NA	NA	NA	NA
JHU_16.1182547	rs73495867	16	1182548	EME2	-0.223155	0.838103	NA	NA	NA	NA
JHU_16.1219213	NA	16	1219214	EME2	-0.239563	0.765966	NA	NA	NA	NA
JHU_16.1235553	NA	16	1235554	EME2	NA	NA	-0.20403	0.86132	NA	NA
JHU_16.1307919	NA	16	1307920	EME2	-0.208817	0.86791	NA	NA	NA	NA
JHU_16.1327196	rs78580051	16	1327197	EME2	NA	NA	-0.202517	0.868307	NA	NA
JHU_16.2256934	rs189986681	16	2256935	EME2	0.267187	0.838041	0.199543	0.868003	NA	NA
JHU_16.2532215	rs60772208	16	2532216	EME2	NA	NA	-0.316695	0.691094	NA	NA
JHU_16.2724253	rs113013804	16	2724254	EME2	NA	NA	0.113652	0.864156	NA	NA
JHU_16.874400	NA	16	874401	EME2	NA	NA	0.220315	0.821756	NA	NA
JHU_16.890954	rs146706259	16	890955	EME2	NA	NA	0.22301	0.848362	NA	NA
JHU_16.900735	NA	16	900736	EME2	NA	NA	-0.206864	0.857271	NA	NA
JHU_16.941428	NA	16	941429	EME2	-0.140199	0.879672	NA	NA	NA	NA
kgp16428584	rs28479784	16	1487548	EME2	NA	NA	0.213072	0.871418	NA	NA
rs10083822	rs10083822	16	1562252	EME2	0.141116	0.873543	NA	NA	NA	NA
rs1046502	rs1046502	16	2035868	EME2	0.205435	0.614067	NA	NA	NA	NA
rs108990	NA	16	1065433	EME2	0.146281	0.865124	NA	NA	NA	NA
rs113985085	rs113985085	16	1094214	EME2	NA	NA	0.178551	0.800703	NA	NA
rs114809054	rs114809054	16	2065389	EME2	NA	NA	-0.201868	0.79936	NA	NA
rs11642807	rs11642807	16	1105638	EME2	NA	NA	0.166972	0.864456	NA	NA
rs11646366	rs11646366	16	2711822	EME2	-0.194895	0.682955	NA	NA	NA	NA
rs11867129	rs11867129	16	2365288	EME2	0.288861	0.437417	0.178817	0.772745	NA	NA
rs12599871	rs12599871	16	1072854	EME2	-0.248605	0.872755	NA	NA	NA	NA
rs12919913	rs12919913	16	948777	EME2	-0.153141	0.858643	NA	NA	NA	NA
rs12925779	rs12925779	16	1071366	EME2	0.228363	0.757531	NA	NA	NA	NA
rs139294140	rs139294140	16	1379706	EME2	NA	NA	-0.187081	0.877984	NA	NA
rs150925	rs150925	16	2324069	EME2	-0.159656	0.849595	NA	NA	NA	NA
rs2240143	rs2240143	16	2811306	EME2	NA	NA	-0.14791	0.827388	NA	NA
rs2301802	rs2301802	16	2818161	EME2	NA	NA	-0.116929	0.858435	NA	NA
rs2941955	rs2941955	16	1522176	EME2	NA	NA	0.18873	0.78175	NA	NA
rs34244396	NA	16	1098534	EME2	NA	NA	0.185197	0.802251	NA	NA
rs34316274	rs34316274	16	1018697	EME2	NA	NA	0.144747	0.771691	NA	NA
rs35341445	rs35341445	16	1508988	EME2	-0.19147	0.815167	-0.134908	0.870883	NA	NA
rs3785273	NA	16	2032327	EME2	0.2032	0.631237	NA	NA	NA	NA
rs4318204	NA	16	1224109	EME2	NA	NA	0.127415	0.876212	NA	NA
rs4786419	rs4786419	16	1510132	EME2	0.220533	0.69602	NA	NA	NA	NA
rs4984746	rs4984746	16	1049139	EME2	-0.132425	0.863183	NA	NA	NA	NA
rs4984821	NA	16	1414661	EME2	-0.173137	0.668679	NA	NA	NA	NA
rs61743495	rs61743495	16	1484455	EME2	-0.19533	0.814887	NA	NA	NA	NA
rs61744665	rs61744665	16	1484528	EME2	0.154172	0.85335	NA	NA	NA	NA
rs62617079	rs62617079	16	2018912	EME2	-0.273901	0.8563	NA	NA	NA	NA
rs62617081	rs62617081	16	2017772	EME2	-0.273901	0.8563	NA	NA	NA	NA
rs7202025	rs7202025	16	966335	EME2	NA	NA	-0.146208	0.801072	NA	NA
rs72759444	rs72759444	16	926431	EME2	NA	NA	0.162401	0.83995	NA	NA
rs74002259	rs74002259	16	1517410	EME2	-0.200507	0.788267	-0.140344	0.857102	NA	NA
rs74004837	rs74004837	16	1218321	EME2	-0.16902	0.818281	NA	NA	NA	NA
rs79494390	rs79494390	16	1570262	EME2	0.267403	0.820042	0.183945	0.880019	NA	NA
rs79744327	NA	16	2053447	EME2	-0.427983	0.728716	NA	NA	NA	NA
rs9936865	rs9936865	16	916723	EME2	-0.152521	0.839463	NA	NA	NA	NA
JHU_16.10494830	rs113102258	16	10494831	EMP2	1.10092	0.835304	NA	NA	NA	NA
JHU_16.10594179	rs79960025	16	10594180	EMP2	-0.627818	0.838103	NA	NA	NA	NA
JHU_16.10645975	rs4990707	16	10645976	EMP2	-0.602271	0.825555	NA	NA	NA	NA
JHU_16.10655033	rs77640450	16	10655034	EMP2	NA	NA	1.02522	0.701099	NA	NA
JHU_16.10662641	NA	16	10662642	EMP2	NA	NA	1.05071	0.873563	NA	NA
JHU_16.10718017	rs200746751	16	10718018	EMP2	NA	NA	0.760456	0.868452	NA	NA
JHU_16.10725220	rs2541525	16	10725221	EMP2	NA	NA	0.571591	0.808553	NA	NA
JHU_16.10754173	NA	16	10754174	EMP2	NA	NA	1.08083	0.847197	NA	NA
JHU_16.11041765	rs57493852	16	11041766	EMP2	-0.621552	0.765821	NA	NA	NA	NA
JHU_16.11613118	rs75314873	16	11613119	EMP2	0.910232	0.872957	NA	NA	NA	NA
JHU_16.11613464	rs8052610	16	11613465	EMP2	NA	NA	-0.631454	0.80804	NA	NA
JHU_16.9851230	rs9933772	16	9851231	EMP2	1.15359	0.854349	NA	NA	NA	NA
kgp340034	rs12929273	16	11595078	EMP2	NA	NA	-0.462796	0.852292	NA	NA
kgp8464965	rs2355214	16	10691803	EMP2	NA	NA	0.705603	0.875141	NA	NA
rs1070487	rs1070487	16	10235992	EMP2	NA	NA	-0.656481	0.840075	NA	NA
rs1102309	rs1102309	16	10282131	EMP2	0.513956	0.85602	NA	NA	NA	NA
rs1103909	rs1103909	16	10342518	EMP2	0.752813	0.846935	NA	NA	NA	NA
rs11074934	rs11074934	16	10979440	EMP2	-0.675395	0.797359	NA	NA	NA	NA
rs11074952	rs11074952	16	11218606	EMP2	-0.456238	0.878011	NA	NA	NA	NA
rs11074995	rs11074995	16	11638910	EMP2	NA	NA	0.496658	0.857181	NA	NA
rs115389918	rs115389918	16	10902811	EMP2	NA	NA	0.940301	0.814975	NA	NA
rs11645485	rs11645485	16	9784522	EMP2	0.572299	0.811417	NA	NA	NA	NA
rs11865121	rs11865121	16	11166688	EMP2	-0.484229	0.867199	NA	NA	NA	NA
rs12922763	rs12922763	16	10748496	EMP2	NA	NA	0.697722	0.775681	NA	NA
rs12928665	rs12928665	16	10971474	EMP2	-0.832678	0.680177	NA	NA	NA	NA
rs13336804	rs13336804	16	11001694	EMP2	1.00384	0.879197	NA	NA	NA	NA
rs1420048	rs1420048	16	9789248	EMP2	0.518111	0.866997	NA	NA	NA	NA
rs16957347	rs16957347	16	10589261	EMP2	-0.627818	0.838103	NA	NA	NA	NA
rs17550406	rs17550406	16	9741343	EMP2	NA	NA	-0.816997	0.785101	NA	NA
rs17605165	rs17605165	16	11297562	EMP2	-0.7605	0.832642	NA	NA	NA	NA
rs1894852	rs1894852	16	9778041	EMP2	-0.444943	0.87426	NA	NA	NA	NA
rs2215921	rs2215921	16	9697333	EMP2	0.788248	0.873476	NA	NA	NA	NA
rs2291657	rs2291657	16	11307024	EMP2	NA	NA	-0.717471	0.879989	NA	NA
rs2354414	rs2354414	16	10635651	EMP2	NA	NA	-0.544252	0.876772	NA	NA
rs2354419	rs2354419	16	10655867	EMP2	1.06399	0.821778	NA	NA	NA	NA
rs2355220	rs2355220	16	10756150	EMP2	1.0641	0.79532	NA	NA	NA	NA
rs3104709	rs3104709	16	10097944	EMP2	NA	NA	0.766824	0.871169	NA	NA
rs3785185	rs3785185	16	10277534	EMP2	0.6852	0.787149	NA	NA	NA	NA
rs4073955	rs4073955	16	10930171	EMP2	0.460227	0.879839	NA	NA	NA	NA
rs45508200	rs45508200	16	10995235	EMP2	-0.749701	0.840919	NA	NA	NA	NA
rs4781062	rs4781062	16	11401416	EMP2	-0.682544	0.820092	NA	NA	NA	NA
rs56094572	rs56094572	16	11662869	EMP2	-0.522207	0.847959	NA	NA	NA	NA
rs57889968	rs57889968	16	10660194	EMP2	NA	NA	0.981688	0.879376	NA	NA
rs58228210	rs58228210	16	10595105	EMP2	NA	NA	-0.613179	0.857102	NA	NA
rs61262469	rs61262469	16	10656121	EMP2	0.662598	0.856283	NA	NA	NA	NA
rs6498068	rs6498068	16	10630777	EMP2	-0.768393	0.8491	NA	NA	NA	NA
rs6498194	rs6498194	16	11544824	EMP2	-0.472579	0.855567	NA	NA	NA	NA
rs66463362	rs66463362	16	10618350	EMP2	NA	NA	-0.56485	0.845881	NA	NA
rs7187157	rs7187157	16	11074197	EMP2	0.700311	0.874418	NA	NA	NA	NA
rs7192868	rs7192868	16	10341598	EMP2	-0.566073	0.864761	NA	NA	NA	NA
rs7193650	rs7193650	16	10726734	EMP2	NA	NA	0.658496	0.781008	NA	NA
rs7195467	rs7195467	16	10649384	EMP2	NA	NA	0.444425	0.853387	NA	NA
rs7205853	rs7205853	16	10527613	EMP2	NA	NA	0.560511	0.841364	NA	NA
rs73497892	rs73497892	16	10559973	EMP2	NA	NA	-0.584199	0.872044	NA	NA
rs73506892	rs73506892	16	10435208	EMP2	NA	NA	-0.52455	0.88108	NA	NA
rs75919351	rs75919351	16	9772132	EMP2	-0.604501	0.811323	NA	NA	NA	NA
rs77011354	rs77011354	16	11232219	EMP2	NA	NA	1.34679	0.595897	NA	NA
rs77216984	rs77216984	16	10725287	EMP2	NA	NA	-0.68516	0.877696	NA	NA
rs77326665	rs77326665	16	11156562	EMP2	0.709154	0.863033	NA	NA	NA	NA
rs8044309	rs8044309	16	11536429	EMP2	0.425836	0.877821	NA	NA	NA	NA
rs8048521	rs8048521	16	11660702	EMP2	NA	NA	-0.607886	0.78851	NA	NA
rs8048652	rs8048652	16	10864944	EMP2	0.560063	0.785414	NA	NA	NA	NA
rs8055876	rs8055876	16	11042394	EMP2	-0.618959	0.778031	NA	NA	NA	NA
rs8060821	rs8060821	16	11334059	EMP2	-0.912629	0.803982	NA	NA	NA	NA
rs8062824	rs8062824	16	9631928	EMP2	0.614235	0.836973	NA	NA	NA	NA
rs9922037	rs9922037	16	10426370	EMP2	NA	NA	0.65725	0.812322	NA	NA
rs9922089	rs9922089	16	11511725	EMP2	-1.08523	0.607336	NA	NA	NA	NA
rs9923163	NA	16	10436604	EMP2	0.818237	0.81826	NA	NA	NA	NA
rs9933679	rs9933679	16	10453397	EMP2	-0.530646	0.859191	NA	NA	NA	NA
rs9937855	rs9937855	16	10693239	EMP2	NA	NA	-0.73719	0.786422	NA	NA
rs9937933	rs9937933	16	11619470	EMP2	NA	NA	0.635429	0.793721	NA	NA
rs9940666	rs9940666	16	10357537	EMP2	NA	NA	-0.631038	0.823272	NA	NA
JHU_16.68395990	NA	16	68395991	ENKD1	NA	NA	-0.609706	0.697023	NA	NA
JHU_16.68396005	rs1110573	16	68396006	ENKD1	NA	NA	-0.321666	0.85512	NA	NA
JHU_16.68574813	rs11643748	16	68574814	ENKD1	0.293455	0.878014	NA	NA	NA	NA
rs11075685	rs11075685	16	68625435	ENKD1	0.333428	0.87067	NA	NA	NA	NA
rs12102580	rs12102580	16	67865957	ENKD1	NA	NA	-0.451068	0.844289	NA	NA
rs12599487	rs12599487	16	68434883	ENKD1	0.278589	0.881295	NA	NA	NA	NA
rs12927428	rs12927428	16	68425493	ENKD1	NA	NA	-0.320894	0.738424	NA	NA
rs13335588	rs13335588	16	68363284	ENKD1	NA	NA	-0.597926	0.719394	NA	NA
rs28679372	rs28679372	16	67882932	ENKD1	NA	NA	-0.431714	0.78919	NA	NA
rs3909546	rs3909546	16	68536105	ENKD1	NA	NA	0.244571	0.846259	NA	NA
rs696587	rs696587	16	68546472	ENKD1	NA	NA	-0.26868	0.857649	NA	NA
rs7195601	rs7195601	16	68175424	ENKD1	NA	NA	-0.597829	0.21926	NA	NA
rs73558821	rs73558821	16	68613274	ENKD1	-0.587892	0.641616	NA	NA	NA	NA
rs8047161	rs8047161	16	68214140	ENKD1	NA	NA	-0.490515	0.818126	NA	NA
rs8048966	rs8048966	16	68566787	ENKD1	-0.379149	0.838103	NA	NA	NA	NA
rs8063254	rs8063254	16	68314155	ENKD1	NA	NA	-0.68701	0.211951	NA	NA
rs9922331	rs9922331	16	68294157	ENKD1	NA	NA	-0.516771	0.808322	NA	NA
rs9927609	rs9927609	16	67699257	ENKD1	NA	NA	-0.412291	0.8559	NA	NA
JHU_16.13660035	rs6498431	16	13660036	ERCC4	NA	NA	0.102224	0.812792	NA	NA
JHU_16.14005841	NA	16	14005842	ERCC4	NA	NA	0.108616	0.86349	NA	NA
JHU_16.14017586	NA	16	14017587	ERCC4	NA	NA	0.133198	0.844558	NA	NA
JHU_16.14098304	rs76828231	16	14098305	ERCC4	0.284348	0.837938	NA	NA	NA	NA
JHU_16.14187769	NA	16	14187770	ERCC4	-0.371383	0.730744	NA	NA	NA	NA
JHU_16.14213735	rs77878305	16	14213736	ERCC4	NA	NA	0.190959	0.822106	NA	NA
JHU_16.14297696	rs111443820	16	14297697	ERCC4	0.22438	0.877936	0.203315	0.594387	NA	NA
JHU_16.14350065	NA	16	14350066	ERCC4	NA	NA	-0.176921	0.408167	NA	NA
JHU_16.14368506	NA	16	14368507	ERCC4	NA	NA	-0.151065	0.743724	NA	NA
JHU_16.14395076	rs246184	16	14395077	ERCC4	NA	NA	-0.112523	0.803321	NA	NA
rs10852368	rs10852368	16	13796539	ERCC4	-0.170876	0.831088	-0.10063	0.842642	NA	NA
rs11859818	rs11859818	16	13144001	ERCC4	-0.1735	0.81407	-0.0894662	0.877563	NA	NA
rs11862230	rs11862230	16	13906768	ERCC4	-0.182373	0.866369	NA	NA	NA	NA
rs11863193	rs11863193	16	13386163	ERCC4	0.167447	0.827715	NA	NA	NA	NA
rs13334256	rs13334256	16	14148480	ERCC4	-0.235979	0.69622	NA	NA	NA	NA
rs1875394	rs1875394	16	13090833	ERCC4	0.175742	0.792109	NA	NA	NA	NA
rs246185	rs246185	16	14395432	ERCC4	NA	NA	-0.108512	0.822176	NA	NA
rs275404	rs275404	16	13030222	ERCC4	-0.160088	0.872241	NA	NA	NA	NA
rs30208	rs30208	16	14428853	ERCC4	NA	NA	-0.139193	0.450257	NA	NA
rs30227	rs30227	16	14405428	ERCC4	NA	NA	0.0873118	0.875494	NA	NA
rs3136202	rs3136202	16	14038174	ERCC4	-0.237765	0.644009	-0.100302	0.878223	NA	NA
rs35818065	rs35818065	16	13309006	ERCC4	-0.413508	0.753808	NA	NA	NA	NA
rs3916993	rs3916993	16	13767712	ERCC4	-0.171368	0.842163	-0.101626	0.853624	NA	NA
rs436054	rs436054	16	13195271	ERCC4	-0.179776	0.866494	NA	NA	NA	NA
rs4465599	rs4465599	16	13154878	ERCC4	-0.142112	0.850862	-0.108042	0.705789	NA	NA
rs4500749	rs4500749	16	14275720	ERCC4	0.150953	0.867536	NA	NA	NA	NA
rs4781369	rs4781369	16	13071891	ERCC4	-0.188049	0.738038	NA	NA	NA	NA
rs4781572	rs4781572	16	14202188	ERCC4	NA	NA	-0.0941858	0.873939	NA	NA
rs55663836	rs55663836	16	13644302	ERCC4	-0.185628	0.826454	NA	NA	NA	NA
rs56113520	rs56113520	16	13889034	ERCC4	-0.24017	0.801231	-0.120539	0.878121	NA	NA
rs56411823	rs56411823	16	13087963	ERCC4	0.371593	0.707883	NA	NA	NA	NA
rs60071820	rs60071820	16	14442789	ERCC4	NA	NA	-0.10663	0.79031	NA	NA
rs62027192	rs62027192	16	13105400	ERCC4	0.25488	0.87679	NA	NA	NA	NA
rs6498374	rs6498374	16	13130115	ERCC4	-0.195409	0.758711	NA	NA	NA	NA
rs7190439	rs7190439	16	13127010	ERCC4	-0.21578	0.802679	NA	NA	NA	NA
rs7197700	rs7197700	16	14002972	ERCC4	-0.236608	0.607212	NA	NA	NA	NA
rs7200442	rs7200442	16	14003656	ERCC4	0.237705	0.8245	NA	NA	NA	NA
rs722239	rs722239	16	13933741	ERCC4	-0.273363	0.863595	NA	NA	NA	NA
rs7403900	rs7403900	16	14462588	ERCC4	NA	NA	-0.0937944	0.827638	NA	NA
rs74514365	rs74514365	16	14342961	ERCC4	NA	NA	-0.151065	0.743724	NA	NA
rs7499658	rs7499658	16	14430442	ERCC4	NA	NA	0.165021	0.867926	NA	NA
rs75392961	rs75392961	16	14156707	ERCC4	-0.371383	0.730744	NA	NA	NA	NA
rs77510250	rs77510250	16	13798083	ERCC4	NA	NA	-0.144512	0.842735	NA	NA
rs79003182	rs79003182	16	13211430	ERCC4	NA	NA	0.180862	0.865647	NA	NA
rs957078	rs957078	16	14019704	ERCC4	0.193596	0.871814	NA	NA	NA	NA
rs9923144	rs9923144	16	14125513	ERCC4	NA	NA	0.155551	0.713501	NA	NA
rs9926155	rs9926155	16	14332571	ERCC4	NA	NA	-0.0848375	0.855342	NA	NA
JHU_16.19818037	rs373698905	16	19818038	ERI2	NA	NA	-0.355427	0.863082	NA	NA
JHU_16.19929390	rs112467116	16	19929391	ERI2	-0.344363	0.878216	NA	NA	NA	NA
JHU_16.20045313	rs75996459	16	20045314	ERI2	NA	NA	0.187334	0.830793	NA	NA
JHU_16.20411336	NA	16	20411337	ERI2	NA	NA	0.125731	0.878067	NA	NA
JHU_16.20603806	NA	16	20603807	ERI2	NA	NA	-0.421339	0.527843	NA	NA
JHU_16.20616704	rs113996954	16	20616705	ERI2	0.438524	0.854978	NA	NA	NA	NA
JHU_16.20633413	rs4105168	16	20633414	ERI2	-0.197511	0.864867	-0.205258	0.463139	NA	NA
JHU_16.20633436	rs5816128	16	20633437	ERI2	NA	NA	0.276675	0.685175	NA	NA
JHU_16.20633517	NA	16	20633518	ERI2	-0.27085	0.823411	-0.158107	0.877351	NA	NA
JHU_16.20648581	rs1673062	16	20648582	ERI2	-0.199496	0.861823	-0.213918	0.382172	NA	NA
JHU_16.20916014	rs12930345	16	20916015	ERI2	-0.185388	0.872755	NA	NA	NA	NA
JHU_16.20947487	NA	16	20947488	ERI2	0.194479	0.873443	NA	NA	NA	NA
JHU_16.21331464	rs113512976	16	21331465	ERI2	NA	NA	0.172416	0.878331	NA	NA
JHU_16.21373162	rs74012167	16	21373163	ERI2	NA	NA	-0.393255	0.708511	NA	NA
JHU_16.21578288	NA	16	21578289	ERI2	0.412477	0.869895	NA	NA	NA	NA
JHU_16.21831061	NA	16	21831062	ERI2	-0.265195	0.872957	NA	NA	NA	NA
JHU_16.21837853	NA	16	21837854	ERI2	-0.42546	0.873443	NA	NA	NA	NA
exm1224871	rs78970023	16	21689879	ERI2	0.475639	0.811033	0.29436	0.849918	NA	NA
rs11074445	rs11074445	16	20241709	ERI2	0.24607	0.772621	NA	NA	NA	NA
rs11074483	rs11074483	16	21145648	ERI2	NA	NA	-0.189992	0.837568	NA	NA
rs1390816	rs1390816	16	20623775	ERI2	-0.277714	0.801832	-0.154083	0.880114	NA	NA
rs148600567	rs148600567	16	20410653	ERI2	-0.372274	0.839617	NA	NA	NA	NA
rs163274	rs163274	16	20672335	ERI2	-0.254922	0.812963	NA	NA	NA	NA
rs1692729	rs1692729	16	20638576	ERI2	-0.30679	0.697638	-0.167135	0.84343	NA	NA
rs226039	rs226039	16	21288101	ERI2	-0.253323	0.765977	-0.13372	0.878634	NA	NA
rs234288	rs234288	16	20660327	ERI2	0.213686	0.832657	0.132792	0.863808	NA	NA
rs2608174	rs2608174	16	20055884	ERI2	-0.243926	0.748542	NA	NA	NA	NA
rs371062242	rs371062242	16	20798242	ERI2	0.211582	0.86939	NA	NA	NA	NA
rs376528107	rs376528107	16	20927410	ERI2	-0.181089	0.878427	NA	NA	NA	NA
rs4293393	rs4293393	16	20364588	ERI2	-0.212317	0.860822	NA	NA	NA	NA
rs433598	rs433598	16	20680206	ERI2	-0.29018	0.834357	NA	NA	NA	NA
rs56202261	rs56202261	16	20081964	ERI2	NA	NA	0.277875	0.835288	NA	NA
rs5715	rs5715	16	20792188	ERI2	0.211582	0.86939	NA	NA	NA	NA
rs58878448	rs58878448	16	20143061	ERI2	NA	NA	-0.413797	0.78175	NA	NA
rs7190781	rs7190781	16	19928738	ERI2	0.219825	0.875176	NA	NA	NA	NA
rs7196054	rs7196054	16	20151123	ERI2	-0.260234	0.801945	NA	NA	NA	NA
rs72640477	rs72640477	16	21777910	ERI2	NA	NA	-0.40526	0.686896	NA	NA
rs7405412	rs7405412	16	20613990	ERI2	0.224966	0.814887	NA	NA	NA	NA
rs7498582	rs7498582	16	20623688	ERI2	-0.213291	0.832642	-0.174619	0.684662	NA	NA
rs7498776	rs7498776	16	20611149	ERI2	-0.188374	0.864319	-0.122255	0.877717	NA	NA
rs80142672	rs80142672	16	20359723	ERI2	NA	NA	-0.284787	0.863855	NA	NA
rs8047791	rs8047791	16	20414568	ERI2	0.243338	0.856709	0.170846	0.843281	NA	NA
rs8059984	rs8059984	16	21252583	ERI2	0.440106	0.270616	0.246235	0.602129	NA	NA
rs9652588	rs9652588	16	20370810	ERI2	NA	NA	0.155017	0.869088	NA	NA
rs9652589	rs9652589	16	20370816	ERI2	NA	NA	0.145262	0.878521	NA	NA
rs9926580	rs9926580	16	20410547	ERI2	NA	NA	0.124391	0.880951	NA	NA
rs9932098	rs9932098	16	21241513	ERI2	-0.446423	0.778476	NA	NA	NA	NA
JHU_16.67725420	rs191901013	16	67725421	ESRP2	NA	NA	0.302471	0.787442	NA	NA
JHU_16.67845105	NA	16	67845106	ESRP2	NA	NA	0.258153	0.854324	NA	NA
JHU_16.67884110	NA	16	67884111	ESRP2	NA	NA	0.291314	0.812973	NA	NA
JHU_16.67945589	rs114755401	16	67945590	ESRP2	NA	NA	0.508941	0.80769	NA	NA
JHU_16.68317494	rs184426033	16	68317495	ESRP2	NA	NA	0.274706	0.867902	NA	NA
JHU_16.68793682	rs76816469	16	68793683	ESRP2	NA	NA	0.328485	0.848506	NA	NA
JHU_16.68807087	rs8044058	16	68807088	ESRP2	NA	NA	0.306833	0.834288	NA	NA
JHU_16.69250596	NA	16	69250597	ESRP2	1.08818	0.855012	NA	NA	NA	NA
exm1248828	rs16957289	16	67325711	ESRP2	NA	NA	0.336044	0.780485	NA	NA
exm1250585	NA	16	67964203	ESRP2	NA	NA	0.246892	0.868607	NA	NA
kgp4634757	rs8052655	16	67409180	ESRP2	NA	NA	-0.267654	0.875445	NA	NA
rs1124324	NA	16	67897487	ESRP2	NA	NA	-0.35413	0.872044	NA	NA
rs12599393	rs12599393	16	68829021	ESRP2	NA	NA	0.353444	0.692141	NA	NA
rs16942883	rs16942883	16	67387817	ESRP2	NA	NA	0.317985	0.810539	NA	NA
rs16942887	rs16942887	16	67928042	ESRP2	NA	NA	-0.35413	0.872044	NA	NA
rs16957594	rs16957594	16	67935066	ESRP2	NA	NA	0.294823	0.864105	NA	NA
rs1985437	rs1985437	16	68074857	ESRP2	NA	NA	-0.265647	0.844431	NA	NA
rs2098728	rs2098728	16	68822923	ESRP2	0.663122	0.746707	NA	NA	NA	NA
rs2232228	rs2232228	16	69143577	ESRP2	-1.06556	0.879672	NA	NA	NA	NA
rs2292316	rs2292316	16	67861134	ESRP2	NA	NA	-0.35413	0.872044	NA	NA
rs2292318	rs2292318	16	67985706	ESRP2	NA	NA	-0.35413	0.872044	NA	NA
rs33969373	rs33969373	16	68856088	ESRP2	1.02937	0.787877	NA	NA	NA	NA
rs34549039	rs34549039	16	67550659	ESRP2	NA	NA	-0.294403	0.808225	NA	NA
rs3785100	NA	16	67997920	ESRP2	NA	NA	-0.35413	0.872044	NA	NA
rs3809630	rs3809630	16	67879400	ESRP2	NA	NA	-0.35413	0.872044	NA	NA
rs3831462	rs3831462	16	68845894	ESRP2	0.537609	0.86939	NA	NA	NA	NA
rs3909546	rs3909546	16	68536105	ESRP2	-0.584036	0.808796	NA	NA	NA	NA
rs6499141	rs6499141	16	67797134	ESRP2	NA	NA	0.264325	0.853612	NA	NA
rs6499157	rs6499157	16	68105474	ESRP2	NA	NA	-0.265786	0.843969	NA	NA
rs73594554	rs73594554	16	67920049	ESRP2	NA	NA	-0.35413	0.872044	NA	NA
rs9282654	rs9282654	16	68868578	ESRP2	NA	NA	0.427355	0.87419	NA	NA
rs9935130	rs9935130	16	68847576	ESRP2	0.715009	0.731562	NA	NA	NA	NA
JHU_16.66353409	rs74884184	16	66353410	EXOC3L1	-1.05173	0.869941	NA	NA	NA	NA
JHU_16.66601056	rs201236376	16	66601057	EXOC3L1	-0.622065	0.866868	NA	NA	NA	NA
rs355970	rs355970	16	66672782	EXOC3L1	NA	NA	-1.17995	0.802633	NA	NA
rs3743721	NA	16	66646699	EXOC3L1	NA	NA	-1.17995	0.802633	NA	NA
rs61738731	rs61738731	16	67318630	EXOC3L1	1.21803	0.877731	NA	NA	NA	NA
rs9931587	rs9931587	16	66362462	EXOC3L1	-1.08768	0.874217	NA	NA	NA	NA
JHU_16.69541813	NA	16	69541814	EXOSC6	-0.171942	0.857372	NA	NA	NA	NA
JHU_16.69967497	rs76670736	16	69967498	EXOSC6	-0.431839	0.665755	NA	NA	NA	NA
JHU_16.70183623	NA	16	70183624	EXOSC6	-0.262445	0.65931	NA	NA	NA	NA
JHU_16.70191714	NA	16	70191715	EXOSC6	NA	NA	0.36454	0.613037	NA	NA
JHU_16.70194663	NA	16	70194664	EXOSC6	-0.188985	0.871483	NA	NA	NA	NA
JHU_16.70196624	rs28378846	16	70196625	EXOSC6	-0.250328	0.853475	NA	NA	NA	NA
JHU_16.70353479	NA	16	70353480	EXOSC6	-0.169805	0.855643	NA	NA	NA	NA
JHU_16.70358291	rs74024198	16	70358292	EXOSC6	-0.162827	0.878659	NA	NA	NA	NA
JHU_16.70673516	NA	16	70673517	EXOSC6	NA	NA	0.122236	0.852164	NA	NA
JHU_16.70695208	rs111758740	16	70695209	EXOSC6	NA	NA	-0.219364	0.872044	NA	NA
JHU_16.70862709	rs116403016	16	70862710	EXOSC6	NA	NA	-0.190459	0.799103	NA	NA
JHU_16.70886408	NA	16	70886409	EXOSC6	NA	NA	-0.224179	0.857819	NA	NA
JHU_16.70891939	NA	16	70891940	EXOSC6	-0.248682	0.867517	NA	NA	NA	NA
JHU_16.70891968	NA	16	70891969	EXOSC6	NA	NA	-0.163474	0.879436	NA	NA
JHU_16.70897292	NA	16	70897293	EXOSC6	-0.257763	0.788267	-0.185193	0.828913	NA	NA
JHU_16.70911358	rs77785496	16	70911359	EXOSC6	-0.182923	0.874418	NA	NA	NA	NA
JHU_16.70915884	NA	16	70915885	EXOSC6	NA	NA	-0.107941	0.866915	NA	NA
JHU_16.70935938	rs117651197	16	70935939	EXOSC6	0.32734	0.872839	NA	NA	NA	NA
JHU_16.70956312	NA	16	70956313	EXOSC6	NA	NA	-0.21218	0.8761	NA	NA
JHU_16.70963660	NA	16	70963661	EXOSC6	NA	NA	-0.224179	0.857819	NA	NA
JHU_16.70967416	rs368704725	16	70967417	EXOSC6	0.236964	0.880112	NA	NA	NA	NA
JHU_16.70987911	rs369933491	16	70987912	EXOSC6	NA	NA	0.220569	0.854076	NA	NA
JHU_16.70989592	NA	16	70989593	EXOSC6	NA	NA	-0.220875	0.86349	NA	NA
JHU_16.70998144	NA	16	70998145	EXOSC6	-0.310536	0.809696	NA	NA	NA	NA
JHU_16.71052593	rs114712593	16	71052594	EXOSC6	-0.184861	0.800422	NA	NA	NA	NA
JHU_16.71053803	rs115261598	16	71053804	EXOSC6	-0.174004	0.810822	NA	NA	NA	NA
JHU_16.71054947	rs116015068	16	71054948	EXOSC6	0.159498	0.840855	NA	NA	NA	NA
JHU_16.71056366	rs114057324	16	71056367	EXOSC6	-0.279154	0.839715	NA	NA	NA	NA
JHU_16.71061142	NA	16	71061143	EXOSC6	NA	NA	0.198865	0.789087	NA	NA
JHU_16.71061291	NA	16	71061292	EXOSC6	-0.203309	0.835558	-0.155115	0.843171	NA	NA
JHU_16.71063496	rs115410175	16	71063497	EXOSC6	NA	NA	0.259573	0.748254	NA	NA
JHU_16.71066604	rs150187223	16	71066605	EXOSC6	-0.348366	0.86438	NA	NA	NA	NA
JHU_16.71067203	rs114207904	16	71067204	EXOSC6	NA	NA	-0.207274	0.865878	NA	NA
JHU_16.71068005	NA	16	71068006	EXOSC6	-0.308463	0.810631	NA	NA	NA	NA
JHU_16.71107415	rs115822152	16	71107416	EXOSC6	-0.308463	0.810631	NA	NA	NA	NA
JHU_16.71112727	rs140127096	16	71112728	EXOSC6	-0.308463	0.810631	NA	NA	NA	NA
JHU_16.71117727	rs111732841	16	71117728	EXOSC6	0.367064	0.784796	NA	NA	NA	NA
JHU_16.71118260	NA	16	71118261	EXOSC6	-0.308463	0.810631	NA	NA	NA	NA
JHU_16.71119768	NA	16	71119769	EXOSC6	-0.287356	0.853223	NA	NA	NA	NA
JHU_16.71128520	rs369648762	16	71128521	EXOSC6	-0.412568	0.742046	NA	NA	NA	NA
JHU_16.71129287	NA	16	71129288	EXOSC6	-0.348366	0.86438	NA	NA	NA	NA
JHU_16.71136317	rs149627074	16	71136318	EXOSC6	NA	NA	-0.223045	0.875347	NA	NA
JHU_16.71140091	NA	16	71140092	EXOSC6	-0.348366	0.86438	NA	NA	NA	NA
JHU_16.71152728	NA	16	71152729	EXOSC6	0.270505	0.798652	NA	NA	NA	NA
JHU_16.71173352	NA	16	71173353	EXOSC6	-0.268728	0.5872	NA	NA	NA	NA
JHU_16.71181185	rs114924731	16	71181186	EXOSC6	-0.208579	0.831372	NA	NA	NA	NA
JHU_16.71198709	NA	16	71198710	EXOSC6	-0.233101	0.876051	NA	NA	NA	NA
exm1253552	NA	16	70190570	EXOSC6	NA	NA	0.315094	0.808026	NA	NA
exm1255175	rs79004160	16	70972595	EXOSC6	0.211543	0.808957	NA	NA	NA	NA
exm2273536	NA	16	70191333	EXOSC6	0.335857	0.437237	0.18075	0.830458	NA	NA
kgp16408162	rs11537667	16	70303659	EXOSC6	-0.167863	0.858213	NA	NA	NA	NA
kgp22748955	rs117194414	16	70960806	EXOSC6	NA	NA	-0.18144	0.878223	NA	NA
rs11075773	rs11075773	16	70642437	EXOSC6	0.150766	0.809938	NA	NA	NA	NA
rs112713504	rs112713504	16	70953118	EXOSC6	NA	NA	-0.224179	0.857819	NA	NA
rs114488427	rs114488427	16	69356694	EXOSC6	-0.229141	0.877871	NA	NA	NA	NA
rs11642006	rs11642006	16	70413237	EXOSC6	0.292403	0.86151	0.370862	0.322931	NA	NA
rs116649729	rs116649729	16	70953208	EXOSC6	0.210002	0.840999	NA	NA	NA	NA
rs11863943	rs11863943	16	70471827	EXOSC6	-0.172872	0.830367	-0.124855	0.857826	NA	NA
rs11866403	rs11866403	16	70666410	EXOSC6	NA	NA	0.104027	0.878338	NA	NA
rs144319423	rs144319423	16	71107101	EXOSC6	-0.348366	0.86438	NA	NA	NA	NA
rs146197459	rs146197459	16	70926221	EXOSC6	NA	NA	-0.250663	0.802459	NA	NA
rs16958932	rs16958932	16	69534636	EXOSC6	0.144708	0.87387	NA	NA	NA	NA
rs16970121	rs16970121	16	70383513	EXOSC6	-0.214057	0.677672	-0.140553	0.808142	NA	NA
rs16970141	rs16970141	16	70417764	EXOSC6	-0.167863	0.858213	NA	NA	NA	NA
rs200277934	rs200277934	16	70894603	EXOSC6	-0.212105	0.866569	NA	NA	NA	NA
rs368590483	rs368590483	16	71187988	EXOSC6	-0.218705	0.864165	NA	NA	NA	NA
rs374272322	rs374272322	16	71074471	EXOSC6	-0.357999	0.805459	NA	NA	NA	NA
rs374742521	rs114421866	16	69840656	EXOSC6	-0.248539	0.766502	NA	NA	NA	NA
rs3762171	rs3762171	16	70546234	EXOSC6	0.180257	0.670628	0.137529	0.683966	NA	NA
rs3811348	rs3811348	16	69782855	EXOSC6	-0.265559	0.703747	NA	NA	NA	NA
rs4985407	rs4985407	16	70285901	EXOSC6	0.367091	0.0283235	0.210636	0.501356	NA	NA
rs58502072	NA	16	70186551	EXOSC6	NA	NA	0.340522	0.763073	NA	NA
rs6416698	rs6416698	16	70515600	EXOSC6	0.213516	0.558498	NA	NA	NA	NA
rs7192865	rs7192865	16	70506907	EXOSC6	0.159114	0.808893	NA	NA	NA	NA
rs7194558	rs7194558	16	70716742	EXOSC6	0.190379	0.784796	NA	NA	NA	NA
rs7195567	rs7195567	16	70351429	EXOSC6	-0.167863	0.858213	NA	NA	NA	NA
rs7199655	rs7199655	16	70422263	EXOSC6	-0.193843	0.778476	-0.143095	0.803079	NA	NA
rs7199857	rs7199857	16	69534688	EXOSC6	NA	NA	0.20875	0.843059	NA	NA
rs7203772	rs7203772	16	70380191	EXOSC6	-0.219762	0.680388	-0.140935	0.823503	NA	NA
rs732021	rs732021	16	69542478	EXOSC6	0.296487	0.811197	0.26244	0.707088	NA	NA
rs8045571	rs8045571	16	70287574	EXOSC6	-0.167863	0.858213	NA	NA	NA	NA
rs8063716	rs8063716	16	70833405	EXOSC6	0.185994	0.82837	NA	NA	NA	NA
JHU_16.1060913	rs73487702	16	1060914	FAHD1	-0.355824	0.808672	NA	NA	NA	NA
JHU_16.1089155	rs116484304	16	1089156	FAHD1	NA	NA	-0.41746	0.66783	NA	NA
JHU_16.1219213	NA	16	1219214	FAHD1	-0.200939	0.865124	NA	NA	NA	NA
JHU_16.1219890	rs116113246	16	1219891	FAHD1	NA	NA	0.268277	0.844558	NA	NA
JHU_16.1235553	NA	16	1235554	FAHD1	-0.295733	0.805781	NA	NA	NA	NA
JHU_16.1328728	rs13339622	16	1328729	FAHD1	0.25102	0.878468	NA	NA	NA	NA
JHU_16.1852747	rs9929803	16	1852748	FAHD1	0.172276	0.807686	NA	NA	NA	NA
JHU_16.1880944	rs72762859	16	1880945	FAHD1	NA	NA	-0.167772	0.856171	NA	NA
JHU_16.2046185	NA	16	2046186	FAHD1	-0.164637	0.83961	NA	NA	NA	NA
JHU_16.2137277	rs28602487	16	2137278	FAHD1	-0.28521	0.818281	NA	NA	NA	NA
JHU_16.2144976	rs115176865	16	2144977	FAHD1	0.401603	0.745534	0.367635	0.824186	NA	NA
JHU_16.2407641	rs73484029	16	2407642	FAHD1	NA	NA	-0.201939	0.877569	NA	NA
JHU_16.2418132	rs7194989	16	2418133	FAHD1	NA	NA	-0.174671	0.785452	NA	NA
JHU_16.2589969	rs138692674	16	2589970	FAHD1	NA	NA	-0.271278	0.602554	NA	NA
JHU_16.2844803	rs74003081	16	2844804	FAHD1	NA	NA	-0.206432	0.758896	NA	NA
JHU_16.889779	rs75190783	16	889780	FAHD1	NA	NA	0.314102	0.875193	NA	NA
JHU_16.894448	rs139130752	16	894449	FAHD1	NA	NA	-0.251158	0.87489	NA	NA
exm1204939	rs114276628	16	2086989	FAHD1	NA	NA	-0.29758	0.879475	NA	NA
exm1206851	NA	16	2260612	FAHD1	0.201323	0.780802	NA	NA	NA	NA
kgp10489694	rs8057666	16	2415691	FAHD1	NA	NA	-0.192593	0.72382	NA	NA
rs114809054	rs114809054	16	2065389	FAHD1	NA	NA	0.266414	0.803321	NA	NA
rs116201564	NA	16	1154174	FAHD1	NA	NA	-0.525023	0.218074	NA	NA
rs155243	rs155243	16	2305539	FAHD1	-0.188177	0.766502	NA	NA	NA	NA
rs17135666	rs17135666	16	1942405	FAHD1	-0.256215	0.879672	NA	NA	NA	NA
rs17135764	rs17135764	16	2111779	FAHD1	0.172501	0.802953	NA	NA	NA	NA
rs2076417	rs2076417	16	1715891	FAHD1	-0.146223	0.879278	NA	NA	NA	NA
rs2369844	rs2369844	16	1223679	FAHD1	NA	NA	-0.326046	0.820047	NA	NA
rs238683	rs238683	16	1879065	FAHD1	NA	NA	-0.18121	0.862399	NA	NA
rs26828	rs26828	16	2244531	FAHD1	0.247377	0.524141	NA	NA	NA	NA
rs26849	rs26849	16	2263146	FAHD1	0.188347	0.807686	NA	NA	NA	NA
rs27345	rs27345	16	2267877	FAHD1	0.175875	0.727443	NA	NA	NA	NA
rs28419516	rs28419516	16	1110844	FAHD1	NA	NA	-0.233308	0.867733	NA	NA
rs30254	rs30254	16	2006099	FAHD1	NA	NA	-0.192373	0.793664	NA	NA
rs30988	rs30988	16	2274300	FAHD1	0.153233	0.868533	NA	NA	NA	NA
rs323073	rs323073	16	2358760	FAHD1	NA	NA	-0.187849	0.842577	NA	NA
rs3751667	rs3751667	16	1004554	FAHD1	0.14191	0.874583	NA	NA	NA	NA
rs4318204	NA	16	1224109	FAHD1	NA	NA	-0.206886	0.784306	NA	NA
rs4786419	rs4786419	16	1510132	FAHD1	NA	NA	-0.194143	0.836054	NA	NA
rs4984954	rs4984954	16	931686	FAHD1	NA	NA	-0.313867	0.877555	NA	NA
rs561553	rs561553	16	895079	FAHD1	NA	NA	-0.232682	0.846182	NA	NA
rs71386691	rs71386691	16	2867450	FAHD1	-0.154417	0.870432	NA	NA	NA	NA
rs72761177	rs72761177	16	1833508	FAHD1	0.248029	0.874871	NA	NA	NA	NA
rs73495286	rs73495286	16	900529	FAHD1	NA	NA	-0.161906	0.873465	NA	NA
rs73499216	rs73499216	16	971431	FAHD1	NA	NA	0.297542	0.877569	NA	NA
rs73500249	rs73500249	16	1335928	FAHD1	-0.21372	0.811454	-0.210297	0.838561	NA	NA
rs74004019	NA	16	949690	FAHD1	-0.258749	0.763205	NA	NA	NA	NA
rs74004837	rs74004837	16	1218321	FAHD1	-0.149315	0.874418	NA	NA	NA	NA
rs76409816	rs76409816	16	896232	FAHD1	0.426504	0.381134	NA	NA	NA	NA
rs76794352	rs76794352	16	877727	FAHD1	0.230185	0.871448	NA	NA	NA	NA
rs9934018	NA	16	1504934	FAHD1	NA	NA	0.133894	0.874098	NA	NA
JHU_16.105353	rs143692057	16	105354	FAM173A	NA	NA	0.436938	0.740074	NA	NA
JHU_16.141648	rs116215703	16	141649	FAM173A	-0.490194	0.825348	NA	NA	NA	NA
JHU_16.148463	rs114189613	16	148464	FAM173A	0.399816	0.863941	NA	NA	NA	NA
JHU_16.152471	rs2541615	16	152472	FAM173A	0.309734	0.846347	0.23594	0.880037	NA	NA
JHU_16.165780	rs7185768	16	165781	FAM173A	NA	NA	-0.329701	0.738108	NA	NA
JHU_16.175725	rs8051955	16	175726	FAM173A	NA	NA	-0.422724	0.440578	NA	NA
JHU_16.468183	rs12443594	16	468184	FAM173A	NA	NA	-0.299345	0.757033	NA	NA
JHU_16.741278	rs72773417	16	741279	FAM173A	-0.303897	0.866494	NA	NA	NA	NA
JHU_16.768596	rs60425746	16	768597	FAM173A	-0.255569	0.861572	NA	NA	NA	NA
JHU_16.794204	rs56388806	16	794205	FAM173A	NA	NA	-0.335091	0.809738	NA	NA
JHU_16.874400	NA	16	874401	FAM173A	NA	NA	-0.375005	0.777533	NA	NA
kgp12397485	NA	16	920870	FAM173A	-0.338429	0.84981	NA	NA	NA	NA
kgp16428584	rs28479784	16	1487548	FAM173A	NA	NA	-0.377477	0.823424	NA	NA
rs1040497	rs1040497	16	1522670	FAM173A	-0.193071	0.881691	NA	NA	NA	NA
rs11248850	rs11248850	16	163598	FAM173A	NA	NA	-0.329701	0.738108	NA	NA
rs11643412	rs11643412	16	665323	FAM173A	0.338599	0.845557	NA	NA	NA	NA
rs116534594	rs116534594	16	108908	FAM173A	NA	NA	0.358821	0.769693	NA	NA
rs11860968	rs11860968	16	1496613	FAM173A	NA	NA	-0.216197	0.824978	NA	NA
rs11865131	rs11865131	16	163667	FAM173A	NA	NA	-0.329701	0.738108	NA	NA
rs12925382	rs12925382	16	177996	FAM173A	NA	NA	-0.290321	0.766271	NA	NA
rs12926372	rs12926372	16	1178969	FAM173A	-0.342935	0.817755	NA	NA	NA	NA
rs1573736	rs1573736	16	432751	FAM173A	-0.269583	0.80529	NA	NA	NA	NA
rs17808854	rs17808854	16	1528387	FAM173A	NA	NA	-0.282694	0.705521	NA	NA
rs1983599	NA	16	1186264	FAM173A	-0.413648	0.868439	NA	NA	NA	NA
rs2066937	rs2066937	16	1587511	FAM173A	0.217661	0.859023	NA	NA	NA	NA
rs2235641	rs2235641	16	1608177	FAM173A	0.254343	0.778112	NA	NA	NA	NA
rs2266928	NA	16	580124	FAM173A	NA	NA	0.235161	0.726969	NA	NA
rs2541622	rs2541622	16	136258	FAM173A	-0.520703	0.769509	NA	NA	NA	NA
rs2667666	rs2667666	16	1569405	FAM173A	0.20971	0.86913	NA	NA	NA	NA
rs28550432	rs28550432	16	1524261	FAM173A	-0.294604	0.856024	NA	NA	NA	NA
rs28672144	rs28672144	16	1545673	FAM173A	NA	NA	0.400545	0.868452	NA	NA
rs2974759	rs2974759	16	173183	FAM173A	-0.789159	0.259435	NA	NA	NA	NA
rs3169403	rs3169403	16	769247	FAM173A	0.32227	0.806141	NA	NA	NA	NA
rs3765266	rs3765266	16	840769	FAM173A	NA	NA	0.388379	0.779633	NA	NA
rs3848368	rs3848368	16	414608	FAM173A	NA	NA	0.247502	0.876417	NA	NA
rs452819	rs452819	16	333030	FAM173A	0.199969	0.881703	NA	NA	NA	NA
rs4786337	rs4786337	16	1504017	FAM173A	-0.241531	0.841957	NA	NA	NA	NA
rs500492	rs500492	16	1050877	FAM173A	NA	NA	0.224521	0.863585	NA	NA
rs58491270	rs58491270	16	1546948	FAM173A	0.319892	0.865124	NA	NA	NA	NA
rs62030825	rs62030825	16	449977	FAM173A	NA	NA	0.182124	0.876477	NA	NA
rs7194660	rs7194660	16	910667	FAM173A	0.42598	0.792563	NA	NA	NA	NA
