## Supplementary material for "*Mycobacterium tuberculosis*-dependent Monocyte Expression Quantitative Trait Loci and Tuberculosis Pathogenesis": Table S1 (part 43 of 57)

### Sheet: all cis.eQTL (continued)
snps	eQTL_dbSNP_ID	chromosome	position	gene name	t-statistics in Mtb condition	FDR in Mtb condition	t-statistics in media condition	FDR in media condition	t-statistics in interaction model	FDR in interaction model
rs78229198	rs78229198	16	1428483	FAM173A	NA	NA	-0.27989	0.844298	NA	NA
rs79494390	rs79494390	16	1570262	FAM173A	NA	NA	-0.34519	0.807848	NA	NA
rs798612	rs798612	16	155320	FAM173A	-0.656455	0.723727	NA	NA	NA	NA
rs80173207	rs80173207	16	125231	FAM173A	-0.379277	0.878606	NA	NA	NA	NA
rs9941109	rs9941109	16	1504230	FAM173A	NA	NA	-0.341944	0.828264	NA	NA
JHU_16.56631946	NA	16	56631947	FAM192A	0.0890396	0.788653	NA	NA	NA	NA
JHU_16.57321966	rs114286864	16	57321967	FAM192A	NA	NA	-0.0699411	0.870537	NA	NA
JHU_16.57957138	NA	16	57957139	FAM192A	-0.14932	0.879105	NA	NA	NA	NA
exm1243044	NA	16	57059427	FAM192A	NA	NA	-0.125846	0.860766	NA	NA
kgp8542741	NA	16	56699756	FAM192A	NA	NA	-0.0471989	0.880377	NA	NA
rs1075670	NA	16	57663112	FAM192A	-0.142072	0.812133	NA	NA	NA	NA
rs116299643	NA	16	57656763	FAM192A	NA	NA	-0.0956521	0.875626	NA	NA
rs12149543	rs12149543	16	57642615	FAM192A	NA	NA	0.05837	0.819026	NA	NA
rs12444708	rs12444708	16	56984482	FAM192A	-0.182062	0.806847	NA	NA	NA	NA
rs1382362	rs1382362	16	56273886	FAM192A	NA	NA	0.0767541	0.87805	NA	NA
rs1450352	NA	16	57628364	FAM192A	NA	NA	0.0963763	0.875005	NA	NA
rs1672868	rs1672868	16	57069153	FAM192A	NA	NA	0.0497644	0.856454	NA	NA
rs16964218	NA	16	57639037	FAM192A	NA	NA	0.0545989	0.876495	NA	NA
rs17378109	rs17378109	16	57663958	FAM192A	0.114828	0.844668	NA	NA	NA	NA
rs190321773	rs190321773	16	57334308	FAM192A	-0.109267	0.868146	NA	NA	NA	NA
rs2113315	rs2113315	16	56597427	FAM192A	-0.073751	0.842696	-0.0533992	0.8337	NA	NA
rs223819	rs223819	16	57394862	FAM192A	0.0679711	0.862653	NA	NA	NA	NA
rs2270835	rs2270835	16	56973049	FAM192A	0.0753378	0.838011	NA	NA	NA	NA
rs2305701	rs2305701	16	57147388	FAM192A	NA	NA	0.050553	0.848119	NA	NA
rs4410066	rs4410066	16	57357074	FAM192A	0.0768865	0.874884	NA	NA	NA	NA
rs4783966	rs4783966	16	57068360	FAM192A	NA	NA	-0.0780613	0.86548	NA	NA
rs4784899	rs4784899	16	58167510	FAM192A	-0.103404	0.777715	NA	NA	NA	NA
rs4784901	rs4784901	16	58194326	FAM192A	-0.102553	0.756597	NA	NA	NA	NA
rs59892589	rs59892589	16	57707861	FAM192A	-0.106991	0.836686	NA	NA	NA	NA
rs603008	rs603008	16	56574971	FAM192A	NA	NA	-0.0750086	0.807281	NA	NA
rs62039893	rs62039893	16	57708034	FAM192A	NA	NA	-0.0699541	0.7819	NA	NA
rs66608459	rs66608459	16	57456698	FAM192A	0.0871378	0.840317	NA	NA	NA	NA
rs691483	rs691483	16	57953314	FAM192A	0.0830585	0.836026	NA	NA	NA	NA
rs7187831	rs7187831	16	57591985	FAM192A	-0.0642579	0.877821	NA	NA	NA	NA
rs7199534	rs7199534	16	56592435	FAM192A	-0.103899	0.838341	-0.0805542	0.786372	NA	NA
rs72778395	rs72778395	16	57057951	FAM192A	0.128949	0.695767	0.0783864	0.807656	NA	NA
rs74802723	rs74802723	16	56575991	FAM192A	NA	NA	0.0663867	0.819188	NA	NA
rs76388213	rs76388213	16	56737620	FAM192A	-0.124845	0.866225	NA	NA	NA	NA
rs8047307	rs8047307	16	57708151	FAM192A	NA	NA	-0.0798988	0.601792	NA	NA
rs8052123	rs8052123	16	57563671	FAM192A	NA	NA	0.0489821	0.859739	NA	NA
rs8058512	rs8058512	16	57151796	FAM192A	-0.070852	0.879014	NA	NA	NA	NA
rs8102	rs8102	16	57418725	FAM192A	0.0750943	0.865054	NA	NA	NA	NA
rs9937918	rs9937918	16	57601792	FAM192A	NA	NA	-0.0495866	0.878911	NA	NA
JHU_16.1233678	rs147660812	16	1233679	FAM195A	NA	NA	0.200461	0.857457	NA	NA
JHU_16.1243098	rs12447022	16	1243099	FAM195A	NA	NA	0.157188	0.873603	NA	NA
JHU_16.139600	NA	16	139601	FAM195A	NA	NA	-0.150937	0.76871	NA	NA
JHU_16.141648	rs116215703	16	141649	FAM195A	-0.374079	0.828165	NA	NA	NA	NA
JHU_16.363599	NA	16	363600	FAM195A	-0.293926	0.859953	NA	NA	NA	NA
JHU_16.365549	rs111856631	16	365550	FAM195A	-0.392752	0.756185	NA	NA	NA	NA
JHU_16.707294	NA	16	707295	FAM195A	0.237774	0.75376	NA	NA	NA	NA
JHU_16.862792	NA	16	862793	FAM195A	-0.269211	0.719372	NA	NA	NA	NA
JHU_16.863174	NA	16	863175	FAM195A	-0.328886	0.735187	NA	NA	NA	NA
JHU_16.874400	NA	16	874401	FAM195A	-0.273104	0.877722	NA	NA	NA	NA
rs113356312	NA	16	1234139	FAM195A	NA	NA	0.114723	0.872659	NA	NA
rs11557858	NA	16	719592	FAM195A	0.184024	0.850659	NA	NA	NA	NA
rs116201564	NA	16	1154174	FAM195A	-0.341981	0.84963	NA	NA	NA	NA
rs2541622	rs2541622	16	136258	FAM195A	-0.41369	0.742594	NA	NA	NA	NA
rs28419516	rs28419516	16	1110844	FAM195A	NA	NA	0.171084	0.857831	NA	NA
rs28693463	rs28693463	16	1295112	FAM195A	-0.252008	0.877821	NA	NA	NA	NA
rs3751886	rs3751886	16	1269003	FAM195A	NA	NA	0.162594	0.688999	NA	NA
rs3764247	rs3764247	16	810039	FAM195A	NA	NA	-0.124546	0.856179	NA	NA
rs3897150	rs3897150	16	1265720	FAM195A	-0.371344	0.832276	NA	NA	NA	NA
rs4984811	rs4984811	16	1378069	FAM195A	NA	NA	-0.147805	0.70107	NA	NA
rs4989483	rs4989483	16	1105760	FAM195A	0.168929	0.881051	NA	NA	NA	NA
rs537889	rs537889	16	1046069	FAM195A	NA	NA	-0.125844	0.853592	NA	NA
rs554929	rs554929	16	1049431	FAM195A	NA	NA	0.167217	0.825443	NA	NA
rs580412	rs580412	16	1046264	FAM195A	NA	NA	0.173183	0.657172	NA	NA
rs591332	rs591332	16	1045384	FAM195A	NA	NA	0.179425	0.835294	NA	NA
rs62030825	rs62030825	16	449977	FAM195A	NA	NA	0.11234	0.869045	NA	NA
rs742285	rs742285	16	872531	FAM195A	-0.288235	0.568126	NA	NA	NA	NA
rs77112143	NA	16	1049351	FAM195A	NA	NA	-0.174009	0.850432	NA	NA
rs973676	rs973676	16	1527747	FAM195A	0.216551	0.872588	NA	NA	NA	NA
rs9928077	rs9928077	16	784765	FAM195A	NA	NA	0.19192	0.874503	NA	NA
JHU_16.1048389	NA	16	1048390	FAM234A	-0.141245	0.867064	NA	NA	NA	NA
JHU_16.105353	rs143692057	16	105354	FAM234A	0.226137	0.859064	NA	NA	NA	NA
JHU_16.113969	rs376175219	16	113970	FAM234A	NA	NA	-0.159303	0.860281	NA	NA
JHU_16.1219890	rs116113246	16	1219891	FAM234A	NA	NA	0.250952	0.840706	NA	NA
JHU_16.139600	NA	16	139601	FAM234A	NA	NA	-0.158153	0.872233	NA	NA
JHU_16.210871	rs116369221	16	210872	FAM234A	NA	NA	-0.236967	0.799034	NA	NA
JHU_16.276548	rs7197253	16	276549	FAM234A	-0.311273	0.778503	-0.414483	0.692508	NA	NA
JHU_16.311991	NA	16	311992	FAM234A	0.16389	0.747257	NA	NA	NA	NA
JHU_16.312014	NA	16	312015	FAM234A	0.141782	0.828597	NA	NA	NA	NA
JHU_16.471560	rs118092591	16	471561	FAM234A	NA	NA	0.185295	0.801009	NA	NA
JHU_16.741278	rs72773417	16	741279	FAM234A	-0.160281	0.871955	NA	NA	NA	NA
JHU_16.874400	NA	16	874401	FAM234A	NA	NA	-0.33344	0.646672	NA	NA
JHU_16.88606	NA	16	88607	FAM234A	NA	NA	-0.451481	0.461972	NA	NA
JHU_16.889779	rs75190783	16	889780	FAM234A	NA	NA	0.339572	0.809371	NA	NA
exm1199038	rs74656628	16	820215	FAM234A	-0.1107	0.860437	NA	NA	NA	NA
exm1199472	rs59706474	16	840599	FAM234A	NA	NA	0.208173	0.836127	NA	NA
rs1005454	NA	16	1246270	FAM234A	0.104804	0.877232	NA	NA	NA	NA
rs1122794	rs1122794	16	309155	FAM234A	0.241751	0.796294	NA	NA	NA	NA
rs11248937	NA	16	603471	FAM234A	-0.112294	0.876261	-0.135603	0.880377	NA	NA
rs114486517	rs114486517	16	417691	FAM234A	NA	NA	0.216112	0.737292	NA	NA
rs11642807	rs11642807	16	1105638	FAM234A	NA	NA	-0.197411	0.876723	NA	NA
rs11648673	rs11648673	16	377794	FAM234A	0.156862	0.769152	NA	NA	NA	NA
rs1211375	rs1211375	16	240280	FAM234A	-0.139536	0.804395	-0.172317	0.789631	NA	NA
rs12919753	NA	16	1119633	FAM234A	-0.157884	0.639248	NA	NA	NA	NA
rs139019802	rs139019802	16	320750	FAM234A	-0.344123	0.746707	-0.478493	0.585115	NA	NA
rs2266928	NA	16	580124	FAM234A	NA	NA	0.137429	0.879159	NA	NA
rs2288490	rs2288490	16	115041	FAM234A	NA	NA	-0.152609	0.87387	NA	NA
rs2541639	rs2541639	16	205035	FAM234A	0.119204	0.873224	NA	NA	NA	NA
rs28693463	rs28693463	16	1295112	FAM234A	-0.180671	0.87195	NA	NA	NA	NA
rs34244396	NA	16	1098534	FAM234A	NA	NA	-0.199581	0.86349	NA	NA
rs3752435	rs3752435	16	324479	FAM234A	-0.185196	0.810263	-0.25636	0.709241	NA	NA
rs400037	rs400037	16	336396	FAM234A	-0.151787	0.866715	NA	NA	NA	NA
rs4566170	rs4566170	16	1192213	FAM234A	0.129139	0.859967	NA	NA	NA	NA
rs62030794	rs62030794	16	422516	FAM234A	0.168679	0.793936	0.268644	0.46369	NA	NA
rs67585000	rs67585000	16	207731	FAM234A	NA	NA	-0.236967	0.799034	NA	NA
rs68035351	rs68035351	16	211090	FAM234A	NA	NA	-0.236967	0.799034	NA	NA
rs7186612	NA	16	409415	FAM234A	NA	NA	0.220107	0.801423	NA	NA
rs7202152	rs7202152	16	194845	FAM234A	-0.133596	0.814969	-0.179068	0.748852	NA	NA
rs7204251	rs7204251	16	1076601	FAM234A	NA	NA	0.157855	0.879214	NA	NA
rs73492361	rs73492361	16	435183	FAM234A	NA	NA	0.136347	0.87565	NA	NA
rs742285	rs742285	16	872531	FAM234A	NA	NA	-0.230114	0.648935	NA	NA
rs77327513	rs77327513	16	585108	FAM234A	NA	NA	-0.276176	0.806538	NA	NA
rs9932484	rs9932484	16	836793	FAM234A	NA	NA	-0.179225	0.866318	NA	NA
JHU_16.66721586	rs11640234	16	66721587	FAM65A	0.180636	0.754594	NA	NA	NA	NA
JHU_16.66958601	rs111383330	16	66958602	FAM65A	0.206788	0.379731	NA	NA	NA	NA
JHU_16.66995076	rs71647882	16	66995077	FAM65A	-0.256426	0.8374	NA	NA	NA	NA
JHU_16.67102469	rs79572648	16	67102470	FAM65A	0.315681	0.774636	NA	NA	NA	NA
JHU_16.67294280	rs74346611	16	67294281	FAM65A	0.163228	0.871854	NA	NA	NA	NA
JHU_16.67599697	rs74026412	16	67599698	FAM65A	0.314593	0.157848	NA	NA	NA	NA
JHU_16.67725420	rs191901013	16	67725421	FAM65A	NA	NA	0.0962977	0.879376	NA	NA
JHU_16.67845105	NA	16	67845106	FAM65A	0.13034	0.840095	NA	NA	NA	NA
JHU_16.67884110	NA	16	67884111	FAM65A	0.125919	0.866441	NA	NA	NA	NA
JHU_16.68108582	rs115530352	16	68108583	FAM65A	NA	NA	0.207479	0.86349	NA	NA
JHU_16.68353974	rs74024441	16	68353975	FAM65A	0.161366	0.874222	NA	NA	NA	NA
JHU_16.68396005	rs1110573	16	68396006	FAM65A	0.170514	0.872292	NA	NA	NA	NA
kgp9496922	rs71395853	16	68395522	FAM65A	0.351097	0.604968	NA	NA	NA	NA
rs12102580	rs12102580	16	67865957	FAM65A	0.25787	0.835912	NA	NA	NA	NA
rs13334205	rs13334205	16	67581883	FAM65A	-0.164138	0.790045	NA	NA	NA	NA
rs13337006	rs13337006	16	67082293	FAM65A	0.155446	0.881328	NA	NA	NA	NA
rs16957212	rs16957212	16	67218810	FAM65A	0.155446	0.881328	NA	NA	NA	NA
rs28679372	rs28679372	16	67882932	FAM65A	0.238223	0.805074	NA	NA	NA	NA
rs4783630	rs4783630	16	68450462	FAM65A	NA	NA	-0.30909	0.402248	NA	NA
rs58388686	rs58388686	16	68075439	FAM65A	0.135641	0.850032	NA	NA	NA	NA
rs5923	rs5923	16	67973953	FAM65A	0.271322	0.370288	NA	NA	NA	NA
rs59308483	rs59308483	16	68124244	FAM65A	0.17288	0.725864	NA	NA	NA	NA
rs6499141	rs6499141	16	67797134	FAM65A	0.142501	0.811329	0.0980893	0.87265	NA	NA
rs696587	rs696587	16	68546472	FAM65A	NA	NA	-0.215823	0.131174	NA	NA
rs71395854	rs71395854	16	68401392	FAM65A	0.351097	0.604968	NA	NA	NA	NA
rs7193473	rs7193473	16	66600479	FAM65A	NA	NA	0.125009	0.851001	NA	NA
rs7193701	rs7193701	16	68185160	FAM65A	0.162556	0.771151	NA	NA	NA	NA
rs7195601	rs7195601	16	68175424	FAM65A	0.190402	0.86939	NA	NA	NA	NA
rs7201591	rs7201591	16	68086105	FAM65A	0.135641	0.850032	NA	NA	NA	NA
rs7206600	rs7206600	16	68361498	FAM65A	0.202018	0.7882	NA	NA	NA	NA
rs8047161	rs8047161	16	68214140	FAM65A	0.273686	0.824777	NA	NA	NA	NA
rs8048966	rs8048966	16	68566787	FAM65A	-0.156478	0.879278	NA	NA	NA	NA
rs8052287	rs8052287	16	67865073	FAM65A	0.305744	0.13088	NA	NA	NA	NA
rs8054369	rs8054369	16	67587281	FAM65A	0.325354	0.0983514	NA	NA	NA	NA
rs9922331	rs9922331	16	68294157	FAM65A	0.293348	0.807686	NA	NA	NA	NA
rs9922594	rs9922594	16	68118044	FAM65A	0.157113	0.795774	NA	NA	NA	NA
rs9927609	rs9927609	16	67699257	FAM65A	0.259608	0.804454	NA	NA	NA	NA
JHU_16.66033065	rs7199542	16	66033066	FAM96B	-0.21002	0.673935	NA	NA	NA	NA
JHU_16.66205553	rs28671572	16	66205554	FAM96B	-0.31219	0.748542	NA	NA	NA	NA
JHU_16.66414193	rs62637758	16	66414194	FAM96B	-0.165521	0.825168	NA	NA	NA	NA
JHU_16.66573528	rs201740374	16	66573529	FAM96B	-0.18729	0.672113	NA	NA	NA	NA
JHU_16.66601056	rs201236376	16	66601057	FAM96B	-0.161956	0.812618	NA	NA	NA	NA
JHU_16.66958601	rs111383330	16	66958602	FAM96B	NA	NA	0.101445	0.86609	NA	NA
rs11642497	rs11642497	16	66029917	FAM96B	-0.21002	0.673935	NA	NA	NA	NA
rs13337908	rs13337908	16	66334801	FAM96B	NA	NA	0.122282	0.880951	NA	NA
rs16862	rs16862	16	66164499	FAM96B	-0.183758	0.751401	NA	NA	NA	NA
rs16956600	rs16956600	16	66545982	FAM96B	0.216045	0.826077	NA	NA	NA	NA
rs17765854	rs17765854	16	66050918	FAM96B	-0.281646	0.645253	NA	NA	NA	NA
rs2344997	rs2344997	16	66456354	FAM96B	0.15872	0.800514	NA	NA	NA	NA
rs255205	rs255205	16	66162229	FAM96B	-0.167874	0.801892	NA	NA	NA	NA
rs3929388	rs3929388	16	66003672	FAM96B	0.154864	0.868819	NA	NA	NA	NA
rs412373	rs412373	16	66191678	FAM96B	-0.329894	0.788267	NA	NA	NA	NA
rs4785798	rs4785798	16	65985899	FAM96B	NA	NA	-0.119335	0.839905	NA	NA
rs57104445	rs57104445	16	65971245	FAM96B	NA	NA	-0.272952	0.804195	NA	NA
rs7186848	rs7186848	16	65987204	FAM96B	NA	NA	0.141221	0.779231	NA	NA
rs7187088	rs7187088	16	66001214	FAM96B	-0.209244	0.775222	NA	NA	NA	NA
rs7196165	rs7196165	16	66479452	FAM96B	0.163315	0.851016	NA	NA	NA	NA
rs7203339	rs7203339	16	66373704	FAM96B	0.207782	0.870432	NA	NA	NA	NA
rs73576691	rs73576691	16	66009475	FAM96B	NA	NA	0.221415	0.595113	NA	NA
rs77958237	rs77958237	16	67268008	FAM96B	NA	NA	0.196304	0.866245	NA	NA
rs8056590	rs8056590	16	66003156	FAM96B	NA	NA	0.149744	0.802977	NA	NA
JHU_16.88874336	NA	16	88874337	FANCA	0.712262	0.839519	NA	NA	NA	NA
JHU_16.88884808	rs3826073	16	88884809	FANCA	NA	NA	0.330813	0.871236	NA	NA
JHU_16.88913945	rs377744201	16	88913946	FANCA	NA	NA	-0.546061	0.771231	NA	NA
JHU_16.88957964	rs75792717	16	88957965	FANCA	-0.622433	0.842207	NA	NA	NA	NA
JHU_16.88971934	NA	16	88971935	FANCA	-0.615714	0.877205	NA	NA	NA	NA
JHU_16.88992388	rs114678813	16	88992389	FANCA	-0.82064	0.838103	NA	NA	NA	NA
JHU_16.89035461	rs116050824	16	89035462	FANCA	NA	NA	0.546095	0.876134	NA	NA
JHU_16.89045806	rs112135192	16	89045807	FANCA	-1.1652	0.593201	NA	NA	NA	NA
JHU_16.89129393	rs192879699	16	89129394	FANCA	-0.717853	0.853597	NA	NA	NA	NA
JHU_16.89317033	rs4315326	16	89317034	FANCA	-0.426903	0.87157	NA	NA	NA	NA
JHU_16.89366931	NA	16	89366932	FANCA	-0.41641	0.830599	NA	NA	NA	NA
JHU_16.89453089	rs114695597	16	89453090	FANCA	-0.845987	0.635593	NA	NA	NA	NA
JHU_16.89554715	rs74037210	16	89554716	FANCA	-0.89404	0.649602	NA	NA	NA	NA
JHU_16.89626135	NA	16	89626136	FANCA	-1.88208	0.000280382	NA	NA	-1.54894	0.0426516
JHU_16.89631172	rs74589409	16	89631173	FANCA	0.54388	0.81747	NA	NA	NA	NA
JHU_16.89649674	NA	16	89649675	FANCA	NA	NA	0.321425	0.850876	NA	NA
JHU_16.89654828	NA	16	89654829	FANCA	-0.508757	0.868335	NA	NA	NA	NA
JHU_16.89689426	rs78021403	16	89689427	FANCA	-1.23265	0.543099	NA	NA	NA	NA
JHU_16.89740284	rs467035	16	89740285	FANCA	NA	NA	-0.845366	0.847457	NA	NA
JHU_16.89744671	rs9673489	16	89744672	FANCA	0.779626	0.844283	NA	NA	NA	NA
JHU_16.89873591	NA	16	89873592	FANCA	-0.914955	0.753462	NA	NA	NA	NA
JHU_16.89954411	rs111226959	16	89954412	FANCA	-0.65887	0.838041	NA	NA	NA	NA
JHU_16.90012431	rs116126939	16	90012432	FANCA	-0.748487	0.738281	-0.512115	0.852509	NA	NA
JHU_16.90080092	rs75323763	16	90080093	FANCA	-0.740247	0.799122	NA	NA	NA	NA
JHU_16.90081760	rs114389595	16	90081761	FANCA	-0.696993	0.873543	NA	NA	NA	NA
exm1270855	rs78990556	16	89645368	FANCA	-0.713555	0.781347	NA	NA	NA	NA
rs1064315	NA	16	88902183	FANCA	-0.465564	0.849748	NA	NA	NA	NA
rs112377560	rs112377560	16	89960706	FANCA	0.548676	0.83229	NA	NA	NA	NA
rs114577502	NA	16	89464478	FANCA	-0.845987	0.635593	NA	NA	NA	NA
rs11647746	rs11647746	16	89806343	FANCA	-0.636019	0.839134	NA	NA	NA	NA
rs12149542	rs12149542	16	89564925	FANCA	0.436522	0.824332	NA	NA	NA	NA
rs164753	rs164753	16	89727595	FANCA	-0.399089	0.881419	NA	NA	NA	NA
rs16966369	rs16966369	16	90103035	FANCA	-0.660201	0.809889	NA	NA	NA	NA
rs17232246	rs17232246	16	89874756	FANCA	-1.18057	0.558457	NA	NA	NA	NA
rs17233833	rs17233833	16	89804330	FANCA	-0.671706	0.855003	NA	NA	NA	NA
rs188276118	NA	16	88888401	FANCA	-1.0672	0.346448	NA	NA	NA	NA
rs2241032	rs2241032	16	90109519	FANCA	NA	NA	-0.429108	0.8276	NA	NA
rs2241039	rs2241039	16	90088437	FANCA	NA	NA	-0.295654	0.873563	NA	NA
rs3743827	rs3743827	16	90094195	FANCA	NA	NA	0.301162	0.880023	NA	NA
rs3743829	rs3743829	16	90093969	FANCA	0.384901	0.845628	NA	NA	NA	NA
rs3785181	rs3785181	16	90105333	FANCA	NA	NA	-0.829569	0.640402	NA	NA
rs3922634	rs3922634	16	89576766	FANCA	0.405042	0.830269	NA	NA	NA	NA
rs417323	rs417323	16	89746277	FANCA	0.765781	0.788267	NA	NA	NA	NA
rs441526	rs441526	16	89671336	FANCA	-0.591446	0.794162	NA	NA	NA	NA
rs4420527	rs4420527	16	89814188	FANCA	0.483805	0.854883	NA	NA	NA	NA
rs4591146	rs4591146	16	89972089	FANCA	-0.426783	0.862125	NA	NA	NA	NA
rs4782339	NA	16	89060611	FANCA	-0.38762	0.873443	NA	NA	NA	NA
rs4785763	rs4785763	16	90066936	FANCA	NA	NA	-0.365458	0.853592	NA	NA
rs6416799	rs6416799	16	89684576	FANCA	-0.724204	0.820042	NA	NA	NA	NA
rs7184956	rs7184956	16	90007034	FANCA	0.499834	0.818529	NA	NA	NA	NA
rs7197490	rs7197490	16	89691798	FANCA	-0.963067	0.75376	NA	NA	NA	NA
rs72813480	rs72813480	16	90088282	FANCA	NA	NA	0.324997	0.862332	NA	NA
rs74037236	rs74037236	16	89667512	FANCA	-0.531132	0.832276	NA	NA	NA	NA
rs7405110	rs7405110	16	89034531	FANCA	-0.476113	0.78149	NA	NA	NA	NA
rs7498985	rs7498985	16	90103117	FANCA	-0.495238	0.785204	NA	NA	NA	NA
rs75214895	rs75214895	16	89385482	FANCA	-0.500431	0.863713	NA	NA	NA	NA
rs78408219	rs78408219	16	88887527	FANCA	0.545497	0.697628	NA	NA	NA	NA
rs78701482	rs78701482	16	90106653	FANCA	-1.01153	0.769152	NA	NA	NA	NA
rs79426849	rs79426849	16	89961647	FANCA	0.562604	0.852015	NA	NA	NA	NA
rs8059973	rs8059973	16	90079534	FANCA	-0.406768	0.882067	NA	NA	NA	NA
rs8062608	NA	16	90076032	FANCA	-0.625173	0.749288	NA	NA	NA	NA
rs889576	rs889576	16	89429653	FANCA	0.540668	0.763701	NA	NA	NA	NA
rs9806913	rs9806913	16	89953773	FANCA	-0.467598	0.818914	NA	NA	NA	NA
rs9923604	rs9923604	16	90068980	FANCA	-0.48426	0.812133	-0.394427	0.822583	NA	NA
rs9936787	rs9936787	16	88920677	FANCA	0.519346	0.624153	NA	NA	NA	NA
JHU_16.29797647	rs235644	16	29797648	FBRS	NA	NA	-0.0868945	0.79284	NA	NA
exm1236865	rs11150624	16	31476458	FBRS	-0.245423	0.609115	NA	NA	NA	NA
rs10871456	rs10871456	16	31608831	FBRS	-0.175785	0.823063	NA	NA	NA	NA
rs113631009	rs113631009	16	29794088	FBRS	NA	NA	-0.0661985	0.866853	NA	NA
rs11644459	NA	16	30095236	FBRS	0.0841993	0.840612	NA	NA	NA	NA
rs235636	rs235636	16	29790864	FBRS	NA	NA	0.0618923	0.880377	NA	NA
rs3813002	rs3813002	16	31470540	FBRS	0.10111	0.834165	NA	NA	NA	NA
rs7187900	rs7187900	16	31523113	FBRS	-0.0942509	0.865729	NA	NA	NA	NA
rs7192364	rs7192364	16	31575186	FBRS	-0.175785	0.823063	NA	NA	NA	NA
rs7206531	rs7206531	16	31542415	FBRS	-0.117804	0.782025	NA	NA	NA	NA
rs8048218	rs8048218	16	31540631	FBRS	-0.245423	0.609115	NA	NA	NA	NA
JHU_16.1121370	NA	16	1121371	FBXL16	0.939654	0.875776	1.00669	0.73518	NA	NA
JHU_16.1255884	NA	16	1255885	FBXL16	NA	NA	0.406027	0.853796	NA	NA
JHU_16.132430	rs115492593	16	132431	FBXL16	NA	NA	0.936195	0.825428	NA	NA
JHU_16.1680462	rs375788343	16	1680463	FBXL16	NA	NA	1.17513	0.752815	NA	NA
JHU_16.203292	NA	16	203293	FBXL16	NA	NA	0.549954	0.874153	NA	NA
JHU_16.220339	rs116282608	16	220340	FBXL16	NA	NA	0.932396	0.811133	NA	NA
JHU_16.294384	rs149509636	16	294385	FBXL16	NA	NA	1.21551	0.683403	NA	NA
JHU_16.323015	rs59150874	16	323016	FBXL16	NA	NA	0.766718	0.859794	NA	NA
JHU_16.447103	NA	16	447104	FBXL16	NA	NA	-0.486362	0.848539	NA	NA
JHU_16.500837	rs192244044	16	500838	FBXL16	NA	NA	0.78854	0.844558	NA	NA
JHU_16.602312	NA	16	602313	FBXL16	0.622716	0.853336	0.73584	0.505939	NA	NA
JHU_16.618333	NA	16	618334	FBXL16	NA	NA	-0.970642	0.767333	NA	NA
JHU_16.862792	NA	16	862793	FBXL16	NA	NA	0.545852	0.860508	NA	NA
JHU_16.863174	NA	16	863175	FBXL16	NA	NA	0.773197	0.796213	NA	NA
Variant44756	NA	16	604554	FBXL16	0.538848	0.873319	NA	NA	NA	NA
exm1202171	NA	16	1537693	FBXL16	NA	NA	0.431973	0.86932	NA	NA
kgp16380003	rs35404373	16	1637997	FBXL16	NA	NA	1.15814	0.797462	NA	NA
kgp5586996	rs1135210	16	818559	FBXL16	0.608677	0.814887	NA	NA	NA	NA
rs1045001	rs1045001	16	107275	FBXL16	0.594714	0.872839	NA	NA	NA	NA
rs108990	NA	16	1065433	FBXL16	-0.509489	0.881705	NA	NA	NA	NA
rs11248914	rs11248914	16	293562	FBXL16	NA	NA	-0.47575	0.867926	NA	NA
rs11864866	NA	16	1226476	FBXL16	NA	NA	-0.542188	0.836035	NA	NA
rs11865110	rs11865110	16	546426	FBXL16	NA	NA	-0.583982	0.79936	NA	NA
rs12596340	rs12596340	16	1709068	FBXL16	NA	NA	0.483989	0.860762	NA	NA
rs13337278	rs13337278	16	700644	FBXL16	-0.53363	0.868189	NA	NA	NA	NA
rs17135335	rs370330095	16	1496928	FBXL16	NA	NA	0.954903	0.772745	NA	NA
rs2007827	NA	16	437494	FBXL16	NA	NA	0.467548	0.869955	NA	NA
rs2685127	rs2685127	16	335373	FBXL16	-0.756446	0.876926	NA	NA	NA	NA
rs2745097	rs2745097	16	1536499	FBXL16	NA	NA	-0.442459	0.832105	NA	NA
rs28550432	rs28550432	16	1524261	FBXL16	NA	NA	0.57378	0.863315	NA	NA
rs2858931	NA	16	211106	FBXL16	NA	NA	0.565373	0.843475	NA	NA
rs3169403	rs3169403	16	769247	FBXL16	-1.06954	0.443686	NA	NA	NA	NA
rs35166697	rs35166697	16	1042189	FBXL16	NA	NA	0.948395	0.850899	NA	NA
rs372196	rs372196	16	1073782	FBXL16	NA	NA	-0.68698	0.819896	NA	NA
rs3759937	rs3759937	16	1381917	FBXL16	0.708127	0.854598	NA	NA	NA	NA
rs3809664	rs3809664	16	764090	FBXL16	-1.76277	0.27228	NA	NA	NA	NA
rs419949	rs419949	16	334890	FBXL16	-0.802687	0.863976	NA	NA	NA	NA
rs431324	rs431324	16	448172	FBXL16	NA	NA	-0.607669	0.681228	NA	NA
rs441866	rs441866	16	1073849	FBXL16	NA	NA	0.489806	0.788114	NA	NA
rs449401	NA	16	337017	FBXL16	-0.769618	0.851621	NA	NA	NA	NA
rs4984954	rs4984954	16	931686	FBXL16	1.44675	0.722566	NA	NA	NA	NA
rs58800379	rs58800379	16	818643	FBXL16	-0.528631	0.867895	NA	NA	NA	NA
rs59339153	NA	16	1720713	FBXL16	NA	NA	0.733787	0.83294	NA	NA
rs61742753	rs61742753	16	1614147	FBXL16	NA	NA	0.949956	0.868105	NA	NA
rs7187121	rs7187121	16	511967	FBXL16	0.733698	0.84345	0.80826	0.589558	NA	NA
rs73489831	rs73489831	16	1075956	FBXL16	NA	NA	-0.486011	0.879446	NA	NA
rs73490012	rs73490012	16	1452393	FBXL16	NA	NA	-0.746663	0.866886	NA	NA
rs7404049	rs7404049	16	802234	FBXL16	0.837236	0.804395	NA	NA	NA	NA
rs754295	rs754295	16	538565	FBXL16	NA	NA	0.423387	0.876925	NA	NA
rs761059	rs761059	16	1374524	FBXL16	NA	NA	0.480503	0.826246	NA	NA
rs76409816	rs76409816	16	896232	FBXL16	NA	NA	0.731883	0.880734	NA	NA
rs76998575	rs76998575	16	446200	FBXL16	NA	NA	-0.740418	0.776369	NA	NA
rs77112143	NA	16	1049351	FBXL16	0.779043	0.873382	0.80383	0.760321	NA	NA
rs80173207	rs80173207	16	125231	FBXL16	NA	NA	0.760015	0.877569	NA	NA
rs873477	rs873477	16	455646	FBXL16	NA	NA	-0.583541	0.85201	NA	NA
rs973676	rs973676	16	1527747	FBXL16	NA	NA	-0.622565	0.834306	NA	NA
rs9926625	rs9926625	16	1536506	FBXL16	NA	NA	-1.07663	0.249862	NA	NA
JHU_16.30043962	rs111671561	16	30043963	FBXL19	NA	NA	-0.232129	0.715107	NA	NA
JHU_16.30680319	rs2919433	16	30680320	FBXL19	0.216788	0.823411	NA	NA	NA	NA
JHU_16.30706479	NA	16	30706480	FBXL19	0.192158	0.868278	NA	NA	NA	NA
JHU_16.30706979	rs73536490	16	30706980	FBXL19	0.389159	0.559749	NA	NA	NA	NA
JHU_16.31271990	rs34418265	16	31271991	FBXL19	NA	NA	0.177136	0.72769	NA	NA
exm1233137	rs2230433	16	30518041	FBXL19	-0.173682	0.85602	NA	NA	NA	NA
exm1236865	rs11150624	16	31476458	FBXL19	-0.407706	0.864736	NA	NA	NA	NA
kgp11432493	NA	16	31276811	FBXL19	-0.421853	0.717726	-0.262045	0.767333	NA	NA
rs10871455	rs10871455	16	31238690	FBXL19	NA	NA	0.135603	0.831719	NA	NA
rs10871456	rs10871456	16	31608831	FBXL19	-0.39613	0.840664	NA	NA	NA	NA
rs11862597	rs11862597	16	30490854	FBXL19	0.205405	0.850145	NA	NA	NA	NA
rs11865835	rs11865835	16	31509816	FBXL19	NA	NA	-0.135952	0.812376	NA	NA
rs12240	rs12240	16	31439170	FBXL19	NA	NA	-0.277321	0.766888	NA	NA
rs1530203	rs1530203	16	30711566	FBXL19	0.192158	0.868278	NA	NA	NA	NA
rs28678683	rs28678683	16	31026749	FBXL19	-0.24624	0.877485	NA	NA	NA	NA
rs4889544	rs4889544	16	31423820	FBXL19	NA	NA	-0.142124	0.83714	NA	NA
rs4889641	rs4889641	16	31265541	FBXL19	NA	NA	0.156534	0.767699	NA	NA
rs7192364	rs7192364	16	31575186	FBXL19	-0.39613	0.840664	NA	NA	NA	NA
rs73530254	NA	16	31171879	FBXL19	NA	NA	-0.214489	0.77407	NA	NA
rs74749857	rs74749857	16	31510570	FBXL19	NA	NA	0.147269	0.80797	NA	NA
rs75167259	rs75167259	16	31413401	FBXL19	NA	NA	-0.225674	0.787442	NA	NA
rs78242929	rs78242929	16	31142350	FBXL19	NA	NA	0.2037	0.872233	NA	NA
rs79783213	rs79783213	16	31219044	FBXL19	NA	NA	0.17434	0.830468	NA	NA
rs8048218	rs8048218	16	31540631	FBXL19	-0.407706	0.864736	NA	NA	NA	NA
rs8060268	rs8060268	16	31345280	FBXL19	NA	NA	0.122574	0.880377	NA	NA
JHU_16.66205553	rs28671572	16	66205554	FBXL8	0.771244	0.835554	NA	NA	NA	NA
JHU_16.67302614	rs8050361	16	67302615	FBXL8	NA	NA	-0.357848	0.821144	NA	NA
JHU_16.68108582	rs115530352	16	68108583	FBXL8	NA	NA	-0.571749	0.877162	NA	NA
exm1246591	rs58468753	16	66527192	FBXL8	-0.533003	0.882016	NA	NA	NA	NA
exm1250585	NA	16	67964203	FBXL8	NA	NA	0.287524	0.857102	NA	NA
kgp16268099	rs1106304	16	67197138	FBXL8	NA	NA	-0.451098	0.86395	NA	NA
kgp16301590	rs11552953	16	67964361	FBXL8	NA	NA	-0.53116	0.767735	NA	NA
kgp16409765	rs8058996	16	67418860	FBXL8	NA	NA	-0.376215	0.807334	NA	NA
rs1061356	rs1061356	16	67304915	FBXL8	NA	NA	-0.317804	0.875167	NA	NA
rs2344997	rs2344997	16	66456354	FBXL8	NA	NA	-0.304046	0.84182	NA	NA
rs235130	rs235130	16	66230608	FBXL8	NA	NA	-0.280966	0.8687	NA	NA
rs3730403	rs3730403	16	67229486	FBXL8	NA	NA	-0.398742	0.8761	NA	NA
rs58081894	rs58081894	16	66325507	FBXL8	NA	NA	0.424382	0.815415	NA	NA
rs62037167	rs62037167	16	66268560	FBXL8	NA	NA	-0.560695	0.773418	NA	NA
rs7194513	rs7194513	16	66962411	FBXL8	-0.442278	0.86939	NA	NA	NA	NA
rs73585101	rs73585101	16	67218761	FBXL8	NA	NA	-0.451098	0.86395	NA	NA
rs736655	rs736655	16	66200307	FBXL8	NA	NA	0.349458	0.753755	NA	NA
rs77359171	rs77359171	16	66301330	FBXL8	-1.02722	0.834718	NA	NA	NA	NA
rs9930860	rs9930860	16	67541944	FBXL8	NA	NA	-0.437396	0.85094	NA	NA
JHU_16.86448566	rs75954574	16	86448567	FBXO31	-0.377817	0.614424	NA	NA	NA	NA
JHU_16.86504378	NA	16	86504379	FBXO31	NA	NA	-0.251241	0.839892	NA	NA
JHU_16.86746768	NA	16	86746769	FBXO31	-0.350711	0.815418	NA	NA	NA	NA
JHU_16.86883761	rs56054961	16	86883762	FBXO31	NA	NA	-0.22597	0.800727	NA	NA
JHU_16.86887559	NA	16	86887560	FBXO31	NA	NA	-0.150425	0.866886	NA	NA
JHU_16.86981660	rs7205276	16	86981661	FBXO31	-0.24533	0.806426	NA	NA	NA	NA
JHU_16.87199621	rs143923065	16	87199622	FBXO31	NA	NA	0.304229	0.877569	NA	NA
JHU_16.87215864	rs9939663	16	87215865	FBXO31	-0.500564	0.786176	-0.400037	0.364679	NA	NA
JHU_16.87221609	NA	16	87221610	FBXO31	NA	NA	-0.312037	0.582901	NA	NA
JHU_16.87269169	rs74037437	16	87269170	FBXO31	NA	NA	-0.188315	0.869375	NA	NA
JHU_16.87269649	NA	16	87269650	FBXO31	-0.490165	0.801945	NA	NA	NA	NA
JHU_16.87381749	rs11648756	16	87381750	FBXO31	NA	NA	-0.29601	0.839085	NA	NA
JHU_16.87386217	rs75001515	16	87386218	FBXO31	-0.532336	0.868821	NA	NA	NA	NA
JHU_16.87395812	rs115856946	16	87395813	FBXO31	-0.532336	0.868821	NA	NA	NA	NA
JHU_16.87512687	NA	16	87512688	FBXO31	-0.352907	0.86903	NA	NA	NA	NA
JHU_16.87686673	rs74333050	16	87686674	FBXO31	-0.393327	0.799603	-0.237723	0.778301	NA	NA
JHU_16.87697474	rs8043599	16	87697475	FBXO31	-0.254223	0.843234	-0.171421	0.77043	NA	NA
JHU_16.87697494	rs115164590	16	87697495	FBXO31	-0.254223	0.843234	-0.171421	0.77043	NA	NA
JHU_16.87715283	rs8060925	16	87715284	FBXO31	NA	NA	-0.171401	0.833095	NA	NA
JHU_16.87759319	NA	16	87759320	FBXO31	NA	NA	-0.175524	0.876535	NA	NA
JHU_16.87765707	rs12597119	16	87765708	FBXO31	-0.247581	0.851049	NA	NA	NA	NA
JHU_16.87844966	rs4843705	16	87844967	FBXO31	NA	NA	-0.228743	0.771308	NA	NA
JHU_16.88007983	rs146680024	16	88007984	FBXO31	-0.443741	0.848491	NA	NA	NA	NA
JHU_16.88137184	NA	16	88137185	FBXO31	NA	NA	-0.220794	0.87527	NA	NA
JHU_16.88269461	rs57777893	16	88269462	FBXO31	NA	NA	-0.166589	0.878911	NA	NA
JHU_16.88301943	rs7196046	16	88301944	FBXO31	NA	NA	-0.162464	0.831774	NA	NA
JHU_16.88305004	NA	16	88305005	FBXO31	NA	NA	-0.150507	0.866395	NA	NA
rs10048146	rs10048146	16	86710660	FBXO31	0.407876	0.80456	NA	NA	NA	NA
rs10863168	rs10863168	16	86817240	FBXO31	-0.232666	0.877821	NA	NA	NA	NA
rs11117242	rs11117242	16	87084701	FBXO31	0.333852	0.752247	NA	NA	NA	NA
rs11117246	rs11117246	16	87103269	FBXO31	0.392835	0.854117	NA	NA	NA	NA
rs11117273	rs11117273	16	87483838	FBXO31	0.243376	0.865682	NA	NA	NA	NA
rs11117477	rs11117477	16	86374339	FBXO31	NA	NA	0.167769	0.812968	NA	NA
rs113083303	rs113083303	16	87857092	FBXO31	NA	NA	0.194312	0.809506	NA	NA
rs115320644	rs115320644	16	87659429	FBXO31	NA	NA	0.198079	0.830933	NA	NA
rs11639627	NA	16	88250185	FBXO31	-0.423639	0.836663	NA	NA	NA	NA
rs11640938	rs11640938	16	86912155	FBXO31	NA	NA	0.136474	0.858066	NA	NA
rs11641231	rs11641231	16	86381184	FBXO31	0.381234	0.839299	NA	NA	NA	NA
rs11642637	rs11642637	16	87153135	FBXO31	-0.345935	0.877297	-0.204685	0.877563	NA	NA
rs11642653	rs11642653	16	87979260	FBXO31	-0.23301	0.879105	NA	NA	NA	NA
rs11647130	rs11647130	16	87204587	FBXO31	NA	NA	0.278164	0.87319	NA	NA
rs11647356	rs11647356	16	88036329	FBXO31	NA	NA	-0.192967	0.876896	NA	NA
rs11649546	rs11649546	16	86743916	FBXO31	NA	NA	0.2341	0.807659	NA	NA
rs116536739	rs116536739	16	88387632	FBXO31	NA	NA	-0.229549	0.860216	NA	NA
rs116579398	rs116579398	16	87469152	FBXO31	-0.532336	0.868821	NA	NA	NA	NA
rs11860063	rs11860063	16	86552561	FBXO31	0.288678	0.828006	NA	NA	NA	NA
rs11862465	rs11862465	16	86562494	FBXO31	0.348165	0.832214	NA	NA	NA	NA
rs11865944	rs11865944	16	86425343	FBXO31	-0.318054	0.86903	NA	NA	NA	NA
rs12051139	rs12051139	16	86918674	FBXO31	-0.261494	0.82497	NA	NA	NA	NA
rs12444352	NA	16	87714284	FBXO31	NA	NA	-0.178133	0.813478	NA	NA
rs12447034	rs12447034	16	86437526	FBXO31	0.297162	0.871841	NA	NA	NA	NA
rs12447906	rs12447906	16	87756858	FBXO31	NA	NA	0.14867	0.877287	NA	NA
rs12449023	rs12449023	16	87701380	FBXO31	0.427217	0.876661	0.280814	0.83983	NA	NA
rs12917932	rs12917932	16	86450822	FBXO31	-0.38478	0.367328	NA	NA	NA	NA
rs13330384	rs13330384	16	87701468	FBXO31	NA	NA	0.122579	0.880037	NA	NA
rs13331665	rs13331665	16	87051698	FBXO31	NA	NA	0.200576	0.717831	NA	NA
rs1366520	rs1366520	16	87718317	FBXO31	NA	NA	0.151404	0.878785	NA	NA
rs1465452	rs1465452	16	87201728	FBXO31	NA	NA	0.19302	0.833762	NA	NA
rs148649213	rs148649213	16	88072937	FBXO31	0.474521	0.769754	NA	NA	NA	NA
rs1599799	rs1599799	16	87769704	FBXO31	-0.303283	0.714889	-0.192245	0.614633	NA	NA
rs1623214	rs1623214	16	86392864	FBXO31	-0.229043	0.866297	-0.176849	0.701643	NA	NA
rs16940942	rs16940942	16	86388752	FBXO31	-0.336052	0.839245	-0.191737	0.852292	NA	NA
rs16941809	rs16941809	16	86683030	FBXO31	NA	NA	-0.123838	0.869405	NA	NA
rs1728362	rs1728362	16	86390282	FBXO31	-0.335705	0.778524	NA	NA	NA	NA
rs1728372	rs1728372	16	86384120	FBXO31	NA	NA	0.190589	0.875549	NA	NA
rs17770116	rs17770116	16	87100825	FBXO31	0.264295	0.832835	NA	NA	NA	NA
rs2303763	rs2303763	16	87376605	FBXO31	0.28132	0.793958	0.153921	0.829769	NA	NA
rs28470675	rs28470675	16	86945722	FBXO31	0.216491	0.871587	NA	NA	NA	NA
rs28548575	rs28548575	16	88388749	FBXO31	0.350904	0.876861	NA	NA	NA	NA
rs28560159	rs28560159	16	88204976	FBXO31	NA	NA	0.185145	0.773427	NA	NA
rs28683559	rs28683559	16	88229036	FBXO31	-0.746932	0.500618	NA	NA	NA	NA
rs28702899	rs28702899	16	86805692	FBXO31	NA	NA	-0.254012	0.877351	NA	NA
rs300020	rs300020	16	86661375	FBXO31	0.246993	0.859023	NA	NA	NA	NA
rs34981173	rs34981173	16	86484103	FBXO31	NA	NA	-0.20379	0.84097	NA	NA
rs35750555	rs35750555	16	87734747	FBXO31	NA	NA	0.145815	0.844558	NA	NA
rs3812970	rs3812970	16	87727737	FBXO31	NA	NA	0.190667	0.798102	NA	NA
rs3829486	rs3829486	16	87100306	FBXO31	0.717269	0.475794	NA	NA	NA	NA
rs3849238	rs3849238	16	87042218	FBXO31	NA	NA	-0.127238	0.876099	NA	NA
rs3909497	rs3909497	16	87060871	FBXO31	NA	NA	-0.170639	0.83575	NA	NA
rs393035	NA	16	86765929	FBXO31	NA	NA	-0.336319	0.85908	NA	NA
rs4077676	rs4077676	16	86943361	FBXO31	0.247842	0.843194	NA	NA	NA	NA
rs4240803	rs4240803	16	87889203	FBXO31	NA	NA	0.154358	0.827013	NA	NA
rs4372696	rs4372696	16	86954485	FBXO31	NA	NA	-0.194036	0.838217	NA	NA
rs4473194	rs4473194	16	86927850	FBXO31	NA	NA	-0.222463	0.276185	NA	NA
rs4598916	rs4598916	16	87476625	FBXO31	0.205683	0.875776	NA	NA	NA	NA
rs4843255	NA	16	87698340	FBXO31	-0.26949	0.805844	-0.168821	0.761504	NA	NA
rs4843426	rs4843426	16	86743421	FBXO31	NA	NA	0.169425	0.877867	NA	NA
rs4843429	rs4843429	16	86758539	FBXO31	-0.262887	0.768176	NA	NA	NA	NA
rs4843650	rs4843650	16	87683486	FBXO31	-0.284722	0.767817	NA	NA	NA	NA
rs4843668	rs4843668	16	87705614	FBXO31	0.42037	0.840864	NA	NA	NA	NA
rs4843945	rs4843945	16	86444032	FBXO31	-0.355042	0.65744	-0.169816	0.821484	NA	NA
rs55786512	rs55786512	16	86951339	FBXO31	0.232235	0.869124	NA	NA	NA	NA
rs56201448	rs56201448	16	86930189	FBXO31	NA	NA	0.169579	0.821167	NA	NA
rs56772951	NA	16	88144476	FBXO31	-0.430885	0.809696	NA	NA	NA	NA
rs57704074	rs57704074	16	87450007	FBXO31	NA	NA	-0.142738	0.819026	NA	NA
rs58217848	rs58217848	16	87045369	FBXO31	NA	NA	0.187862	0.741028	NA	NA
rs59348630	rs59348630	16	87844977	FBXO31	NA	NA	-0.196533	0.856367	NA	NA
rs59481097	rs59481097	16	87113384	FBXO31	-0.403323	0.542702	-0.187091	0.789706	NA	NA
rs61178200	rs61178200	16	87111668	FBXO31	-0.385571	0.825198	-0.284868	0.62131	NA	NA
rs6539968	rs6539968	16	86759924	FBXO31	-0.237227	0.849167	NA	NA	NA	NA
rs6539993	rs6539993	16	87053159	FBXO31	NA	NA	-0.149289	0.876965	NA	NA
rs6540085	rs6540085	16	87852975	FBXO31	NA	NA	-0.142986	0.862127	NA	NA
rs6540170	rs6540170	16	88127685	FBXO31	0.356092	0.803991	NA	NA	NA	NA
rs66506946	rs66506946	16	87215078	FBXO31	0.404795	0.874418	0.254847	0.854324	NA	NA
rs67089055	rs67089055	16	86605411	FBXO31	NA	NA	0.232581	0.837866	NA	NA
rs7186178	rs7186178	16	86981954	FBXO31	0.279317	0.698746	NA	NA	NA	NA
rs7187365	rs7187365	16	86511915	FBXO31	NA	NA	-0.177016	0.85575	NA	NA
rs7190737	rs7190737	16	86412584	FBXO31	NA	NA	-0.211982	0.868641	NA	NA
rs7192413	rs7192413	16	87355877	FBXO31	-0.237315	0.873806	NA	NA	NA	NA
rs7197219	rs7197219	16	86673736	FBXO31	NA	NA	-0.245191	0.848366	NA	NA
rs72804550	rs72804550	16	86727987	FBXO31	NA	NA	0.228536	0.820555	NA	NA
rs72820520	rs72820520	16	88228199	FBXO31	NA	NA	-0.231039	0.789706	NA	NA
rs73234418	rs73234418	16	87889562	FBXO31	NA	NA	-0.161687	0.709516	NA	NA
rs73242727	rs73242727	16	87508687	FBXO31	-0.285816	0.820074	-0.179384	0.77865	NA	NA
rs73251309	rs73251309	16	87863740	FBXO31	-0.442509	0.831141	NA	NA	NA	NA
rs74035772	rs74035772	16	86504879	FBXO31	NA	NA	-0.224767	0.768958	NA	NA
rs74443801	rs74443801	16	86455794	FBXO31	0.429589	0.779901	NA	NA	NA	NA
rs74747573	rs74747573	16	86868319	FBXO31	-0.520344	0.835394	NA	NA	NA	NA
rs74981559	rs74981559	16	86734778	FBXO31	0.564606	0.852016	NA	NA	NA	NA
rs7501378	rs7501378	16	88116559	FBXO31	0.481254	0.780902	NA	NA	NA	NA
rs75112276	rs75112276	16	87956695	FBXO31	NA	NA	0.239192	0.792084	NA	NA
rs76063539	rs76063539	16	86923820	FBXO31	-0.400233	0.78432	NA	NA	NA	NA
rs79369218	rs79369218	16	86488769	FBXO31	0.387226	0.872292	0.253431	0.833383	NA	NA
rs79702723	rs79702723	16	86965088	FBXO31	0.341351	0.8787	NA	NA	NA	NA
rs8051014	rs8051014	16	86717254	FBXO31	0.309983	0.740139	NA	NA	NA	NA
rs8051472	rs8051472	16	87135953	FBXO31	-0.589993	0.546567	NA	NA	NA	NA
rs8058470	rs8058470	16	87839751	FBXO31	-0.215317	0.858256	NA	NA	NA	NA
rs8058906	rs8058906	16	87697264	FBXO31	-0.278215	0.814034	-0.170277	0.785694	NA	NA
rs8063400	rs8063400	16	87036843	FBXO31	NA	NA	0.313798	0.424459	NA	NA
rs9630642	NA	16	87887751	FBXO31	0.30152	0.878216	NA	NA	NA	NA
rs9889151	rs9889151	16	87220404	FBXO31	-0.348992	0.853597	-0.197272	0.868452	NA	NA
rs9921236	rs9921236	16	88117015	FBXO31	-0.283319	0.877253	NA	NA	NA	NA
rs9921866	rs9921866	16	87848903	FBXO31	-0.362428	0.820282	-0.236477	0.74945	NA	NA
rs9928564	rs9928564	16	87030776	FBXO31	NA	NA	-0.235826	0.630292	NA	NA
rs9932868	NA	16	88230422	FBXO31	NA	NA	0.161352	0.863082	NA	NA
rs9934129	rs9934129	16	87030561	FBXO31	NA	NA	-0.132029	0.875344	NA	NA
rs9972647	rs9972647	16	86459635	FBXO31	NA	NA	-0.291335	0.76703	NA	NA
JHU_16.66573528	rs201740374	16	66573529	FHOD1	NA	NA	-0.131451	0.84026	NA	NA
JHU_16.66601056	rs201236376	16	66601057	FHOD1	NA	NA	-0.127915	0.860165	NA	NA
JHU_16.66958601	rs111383330	16	66958602	FHOD1	0.146219	0.83997	NA	NA	NA	NA
JHU_16.66995076	rs71647882	16	66995077	FHOD1	-0.248926	0.872588	NA	NA	NA	NA
JHU_16.67302614	rs8050361	16	67302615	FHOD1	0.147125	0.871149	NA	NA	NA	NA
JHU_16.67315126	NA	16	67315127	FHOD1	-0.179627	0.784496	NA	NA	NA	NA
JHU_16.67342589	NA	16	67342590	FHOD1	-0.179627	0.784496	NA	NA	NA	NA
JHU_16.67364019	rs74404015	16	67364020	FHOD1	-0.328237	0.335292	-0.173452	0.877162	NA	NA
JHU_16.67467631	rs74026405	16	67467632	FHOD1	-0.167604	0.819069	NA	NA	NA	NA
exm1248678	NA	16	67318242	FHOD1	-0.154949	0.855127	NA	NA	NA	NA
kgp4634757	rs8052655	16	67409180	FHOD1	-0.174662	0.779451	NA	NA	NA	NA
rs10500538	rs10500538	16	66608189	FHOD1	NA	NA	-0.462237	0.091466	NA	NA
rs1053612	rs1053612	16	67423939	FHOD1	-0.171432	0.810628	NA	NA	NA	NA
rs11859352	rs11859352	16	67390448	FHOD1	-0.139321	0.880795	NA	NA	NA	NA
rs13312726	rs13312726	16	67189974	FHOD1	-0.353709	0.776047	NA	NA	NA	NA
rs13334205	rs13334205	16	67581883	FHOD1	-0.146756	0.870125	NA	NA	NA	NA
rs13338993	rs13338993	16	67515312	FHOD1	-0.15853	0.788267	NA	NA	NA	NA
rs2285910	rs2285910	16	68104422	FHOD1	NA	NA	0.190367	0.858562	NA	NA
rs28503723	rs28503723	16	67792409	FHOD1	NA	NA	-0.197367	0.700111	NA	NA
rs34549039	rs34549039	16	67550659	FHOD1	-0.15854	0.800302	NA	NA	NA	NA
rs3868142	rs3868142	16	67320223	FHOD1	-0.184209	0.761838	NA	NA	NA	NA
rs5480	rs5480	16	67469969	FHOD1	0.161884	0.841627	NA	NA	NA	NA
rs8051587	rs8051587	16	67796315	FHOD1	NA	NA	-0.125008	0.880951	NA	NA
rs9928947	rs9928947	16	67836795	FHOD1	NA	NA	-0.130074	0.86349	NA	NA
JHU_16.2144976	rs115176865	16	2144977	FLYWCH1	NA	NA	-0.184342	0.8723	NA	NA
JHU_16.2716574	rs140917813	16	2716575	FLYWCH1	0.507907	0.838338	NA	NA	NA	NA
JHU_16.2723410	NA	16	2723411	FLYWCH1	0.457692	0.862703	NA	NA	NA	NA
JHU_16.2984483	rs13337286	16	2984484	FLYWCH1	0.53305	0.770768	0.183976	0.83216	NA	NA
JHU_16.3123093	rs112587566	16	3123094	FLYWCH1	NA	NA	0.199283	0.855866	NA	NA
JHU_16.3213780	NA	16	3213781	FLYWCH1	NA	NA	-0.154234	0.879475	NA	NA
JHU_16.3500719	NA	16	3500720	FLYWCH1	NA	NA	0.182892	0.772745	NA	NA
JHU_16.3757178	rs114817669	16	3757179	FLYWCH1	NA	NA	0.163809	0.846224	NA	NA
JHU_16.3821803	NA	16	3821804	FLYWCH1	NA	NA	-0.18734	0.552275	NA	NA
kgp16396233	rs7872	16	3432216	FLYWCH1	NA	NA	0.115807	0.822911	NA	NA
rs1004792	rs1004792	16	3094261	FLYWCH1	NA	NA	0.155588	0.800384	NA	NA
rs10852667	rs10852667	16	2982708	FLYWCH1	-0.222266	0.868411	NA	NA	NA	NA
rs112027864	rs112027864	16	3900219	FLYWCH1	NA	NA	0.206588	0.770932	NA	NA
rs11561585	rs11561585	16	2993360	FLYWCH1	NA	NA	-0.103997	0.849181	NA	NA
rs11861352	rs11861352	16	3062207	FLYWCH1	NA	NA	-0.106924	0.877618	NA	NA
rs11876	rs11876	16	2088312	FLYWCH1	NA	NA	0.131957	0.81672	NA	NA
rs12373	rs12373	16	2882197	FLYWCH1	NA	NA	-0.0975441	0.846151	NA	NA
rs129986	rs129986	16	3804241	FLYWCH1	NA	NA	0.196722	0.781493	NA	NA
rs1639150	rs1639150	16	3747204	FLYWCH1	NA	NA	-0.0898544	0.853624	NA	NA
rs17136403	rs17136403	16	3485415	FLYWCH1	NA	NA	0.104286	0.845146	NA	NA
rs17605	rs17605	16	2026891	FLYWCH1	-0.293433	0.88125	NA	NA	NA	NA
rs2008344	rs2008344	16	3741562	FLYWCH1	NA	NA	0.182811	0.0934005	NA	NA
rs201177718	rs201177718	16	3085199	FLYWCH1	-0.506237	0.878032	NA	NA	NA	NA
rs2074364	rs2074364	16	2982881	FLYWCH1	NA	NA	-0.0850801	0.858821	NA	NA
rs2283487	rs2283487	16	3969886	FLYWCH1	0.308835	0.733932	NA	NA	NA	NA
rs26873	NA	16	2247362	FLYWCH1	NA	NA	0.198168	0.798702	NA	NA
rs2741932	rs2741932	16	3153406	FLYWCH1	NA	NA	-0.0881971	0.877678	NA	NA
rs34464545	rs34464545	16	3534780	FLYWCH1	0.544095	0.832276	NA	NA	NA	NA
rs37803	rs37803	16	3426917	FLYWCH1	NA	NA	0.110639	0.819645	NA	NA
rs4786370	rs4786370	16	3113898	FLYWCH1	0.255146	0.782189	NA	NA	NA	NA
rs4786377	rs4786377	16	3125427	FLYWCH1	NA	NA	0.21708	0.810607	NA	NA
rs61546040	rs61546040	16	3377600	FLYWCH1	0.305833	0.798646	NA	NA	NA	NA
rs6500550	rs6500550	16	3746241	FLYWCH1	NA	NA	0.106863	0.818036	NA	NA
rs6500743	rs6500743	16	3003764	FLYWCH1	NA	NA	-0.121776	0.677769	NA	NA
rs7184777	rs7184777	16	3010510	FLYWCH1	NA	NA	0.160158	0.405314	NA	NA
rs7188043	rs7188043	16	3987699	FLYWCH1	NA	NA	0.142004	0.875005	NA	NA
rs7188234	rs7188234	16	3109032	FLYWCH1	NA	NA	0.131546	0.854076	NA	NA
rs7190048	rs7190048	16	2041492	FLYWCH1	NA	NA	-0.119496	0.835888	NA	NA
rs72772559	NA	16	3138162	FLYWCH1	NA	NA	-0.139673	0.783485	NA	NA
rs74005530	NA	16	2985339	FLYWCH1	NA	NA	-0.106824	0.873229	NA	NA
rs79639764	rs79639764	16	3764880	FLYWCH1	-0.278895	0.87142	NA	NA	NA	NA
rs8044196	rs8044196	16	3975156	FLYWCH1	0.386348	0.749206	NA	NA	NA	NA
rs8045058	NA	16	3691655	FLYWCH1	NA	NA	0.153817	0.789384	NA	NA
rs8050688	rs8050688	16	2998629	FLYWCH1	NA	NA	-0.10273	0.666572	NA	NA
rs8054693	rs8054693	16	2924059	FLYWCH1	NA	NA	-0.109512	0.792212	NA	NA
rs8056985	rs8056985	16	2573815	FLYWCH1	-0.381987	0.795347	NA	NA	NA	NA
rs9673618	rs9673618	16	2952423	FLYWCH1	NA	NA	-0.116509	0.790882	NA	NA
rs984538	NA	16	3049372	FLYWCH1	NA	NA	0.113621	0.767333	NA	NA
rs9928269	rs9928269	16	2998911	FLYWCH1	NA	NA	0.0882505	0.799156	NA	NA
JHU_16.1997611	rs11863185	16	1997612	FLYWCH2	0.317024	0.880795	0.30956	0.87347	NA	NA
JHU_16.2037594	rs11860328	16	2037595	FLYWCH2	-0.183715	0.834765	NA	NA	NA	NA
JHU_16.2256934	rs189986681	16	2256935	FLYWCH2	0.311201	0.846186	NA	NA	NA	NA
JHU_16.2279370	NA	16	2279371	FLYWCH2	NA	NA	0.216348	0.727063	NA	NA
JHU_16.2752167	rs112637150	16	2752168	FLYWCH2	0.427806	0.769152	NA	NA	NA	NA
JHU_16.2828156	rs2335454	16	2828157	FLYWCH2	0.243883	0.593201	NA	NA	NA	NA
JHU_16.2837050	NA	16	2837051	FLYWCH2	NA	NA	-0.17469	0.821154	NA	NA
JHU_16.2924867	rs4786341	16	2924868	FLYWCH2	-0.201815	0.866494	NA	NA	NA	NA
JHU_16.3111163	rs12598558	16	3111164	FLYWCH2	0.17096	0.873382	NA	NA	NA	NA
JHU_16.3230335	rs9936201	16	3230336	FLYWCH2	NA	NA	-0.207634	0.874602	NA	NA
JHU_16.3377521	rs111551510	16	3377522	FLYWCH2	0.291457	0.841124	NA	NA	NA	NA
JHU_16.3498293	rs9936437	16	3498294	FLYWCH2	NA	NA	0.176071	0.857007	NA	NA
JHU_16.3934491	rs190398810	16	3934492	FLYWCH2	NA	NA	-0.286114	0.86059	NA	NA
Variant44821	rs140187596	16	2017944	FLYWCH2	0.382536	0.825383	NA	NA	NA	NA
exm1203868	rs337285	16	1961674	FLYWCH2	NA	NA	-0.192545	0.868105	NA	NA
exm1206851	NA	16	2260612	FLYWCH2	NA	NA	-0.179285	0.873465	NA	NA
kgp10489694	rs8057666	16	2415691	FLYWCH2	0.162967	0.872588	NA	NA	NA	NA
kgp16448220	NA	16	1996705	FLYWCH2	0.197427	0.872391	NA	NA	NA	NA
rs10163302	rs10163302	16	3392984	FLYWCH2	0.168943	0.873382	NA	NA	NA	NA
rs112297404	rs112297404	16	1962273	FLYWCH2	0.197818	0.845225	NA	NA	NA	NA
rs11640479	rs11640479	16	1994980	FLYWCH2	NA	NA	0.157672	0.857826	NA	NA
rs11862984	rs11862984	16	2919929	FLYWCH2	0.269529	0.722671	NA	NA	NA	NA
rs11863154	rs11863154	16	2772752	FLYWCH2	NA	NA	0.284074	0.871002	NA	NA
rs13331553	rs13331553	16	1990994	FLYWCH2	NA	NA	0.156349	0.871418	NA	NA
rs1555001	rs1555001	16	3117354	FLYWCH2	-0.218012	0.868439	NA	NA	NA	NA
rs1640778	rs1640778	16	2270113	FLYWCH2	NA	NA	-0.253104	0.539442	NA	NA
rs2074907	rs2074907	16	2868641	FLYWCH2	0.246899	0.709971	NA	NA	NA	NA
rs2252523	rs2252523	16	1997614	FLYWCH2	-0.204827	0.840855	NA	NA	NA	NA
rs2360166	rs2360166	16	3092825	FLYWCH2	0.25868	0.769759	NA	NA	NA	NA
rs2680234	NA	16	3466254	FLYWCH2	0.209083	0.832314	NA	NA	NA	NA
rs26828	rs26828	16	2244531	FLYWCH2	NA	NA	-0.259917	0.57898	NA	NA
rs26849	rs26849	16	2263146	FLYWCH2	NA	NA	-0.187524	0.85016	NA	NA
rs27236	rs27236	16	3439162	FLYWCH2	NA	NA	-0.373266	0.848038	NA	NA
rs27345	rs27345	16	2267877	FLYWCH2	NA	NA	-0.179387	0.777667	NA	NA
rs30988	rs30988	16	2274300	FLYWCH2	NA	NA	-0.216744	0.726126	NA	NA
rs397435	rs397435	16	2010138	FLYWCH2	0.317668	0.874278	NA	NA	NA	NA
rs4786421	rs4786421	16	3522303	FLYWCH2	NA	NA	-0.202023	0.81672	NA	NA
rs4787285	NA	16	2426855	FLYWCH2	0.357445	0.803982	NA	NA	NA	NA
rs61731451	rs61731451	16	3544586	FLYWCH2	0.366024	0.873224	0.35374	0.867668	NA	NA
rs6600199	rs6600199	16	2440677	FLYWCH2	0.187631	0.823063	NA	NA	NA	NA
rs71386691	rs71386691	16	2867450	FLYWCH2	0.178635	0.871013	NA	NA	NA	NA
rs7189629	rs7189629	16	3253805	FLYWCH2	NA	NA	-0.263886	0.826246	NA	NA
rs731721	rs731721	16	3012331	FLYWCH2	-0.240748	0.769759	NA	NA	NA	NA
rs74005815	rs74005815	16	3541487	FLYWCH2	-0.304066	0.6723	NA	NA	NA	NA
rs740466	rs740466	16	1969083	FLYWCH2	-0.203689	0.75681	NA	NA	NA	NA
rs79123420	rs79123420	16	2831428	FLYWCH2	-0.150245	0.875035	NA	NA	NA	NA
rs8045183	rs8045183	16	3254622	FLYWCH2	NA	NA	-0.271582	0.855854	NA	NA
rs8054693	rs8054693	16	2924059	FLYWCH2	-0.254058	0.649602	NA	NA	NA	NA
rs984538	NA	16	3049372	FLYWCH2	0.173267	0.880892	NA	NA	NA	NA
rs9934223	rs9934223	16	2954266	FLYWCH2	0.208234	0.850134	NA	NA	NA	NA
JHU_16.15095963	NA	16	15095964	FOPNL	-0.244517	0.858928	NA	NA	NA	NA
JHU_16.15285026	NA	16	15285027	FOPNL	NA	NA	0.117999	0.849158	NA	NA
JHU_16.15532320	rs222137	16	15532321	FOPNL	NA	NA	-0.121425	0.713904	NA	NA
JHU_16.15539900	rs6498552	16	15539901	FOPNL	NA	NA	-0.141496	0.879619	NA	NA
JHU_16.15546212	rs13337556	16	15546213	FOPNL	NA	NA	0.12315	0.813878	NA	NA
JHU_16.15714531	rs77698808	16	15714532	FOPNL	NA	NA	-0.265379	0.653207	NA	NA
JHU_16.15761488	NA	16	15761489	FOPNL	NA	NA	-0.183985	0.846053	NA	NA
JHU_16.15923334	rs3888687	16	15923335	FOPNL	NA	NA	-0.145621	0.835729	NA	NA
JHU_16.15950202	rs202232358	16	15950203	FOPNL	NA	NA	0.109251	0.859145	NA	NA
JHU_16.15973128	rs56285032	16	15973129	FOPNL	NA	NA	0.274153	0.714283	NA	NA
JHU_16.15975169	rs60413966	16	15975170	FOPNL	NA	NA	0.274153	0.714283	NA	NA
JHU_16.15975181	rs60492536	16	15975182	FOPNL	NA	NA	0.274153	0.714283	NA	NA
JHU_16.16019959	rs28376455	16	16019960	FOPNL	NA	NA	0.158504	0.846182	NA	NA
JHU_16.16020367	rs75225160	16	16020368	FOPNL	NA	NA	-0.134345	0.866444	NA	NA
JHU_16.16203679	rs139077118	16	16203680	FOPNL	0.277462	0.873039	NA	NA	NA	NA
JHU_16.16227233	rs45580538	16	16227234	FOPNL	NA	NA	-0.177454	0.868172	NA	NA
rs10521101	rs10521101	16	15807677	FOPNL	NA	NA	-0.174248	0.719408	NA	NA
rs11075272	rs11075272	16	15615187	FOPNL	NA	NA	-0.213577	0.808225	NA	NA
rs12102703	rs12102703	16	15871568	FOPNL	NA	NA	0.145413	0.863219	NA	NA
rs12597187	rs12597187	16	15974509	FOPNL	NA	NA	0.274153	0.714283	NA	NA
rs12598966	rs12598966	16	15961356	FOPNL	NA	NA	0.274153	0.714283	NA	NA
rs12919246	rs12919246	16	15626960	FOPNL	NA	NA	-0.126817	0.746393	NA	NA
rs13339640	rs13339640	16	15891280	FOPNL	0.197824	0.876689	NA	NA	NA	NA
rs153785	rs153785	16	15593292	FOPNL	NA	NA	-0.111285	0.816989	NA	NA
rs15784	rs15784	16	15961351	FOPNL	NA	NA	0.274153	0.714283	NA	NA
rs16967494	rs16967494	16	15820863	FOPNL	NA	NA	-0.183985	0.846053	NA	NA
rs222130	rs222130	16	15548310	FOPNL	NA	NA	-0.111885	0.77963	NA	NA
rs28377922	rs28377922	16	16063940	FOPNL	-0.388787	0.788267	NA	NA	NA	NA
rs35625	rs35625	16	16169566	FOPNL	0.172945	0.826454	NA	NA	NA	NA
rs3784867	rs3784867	16	16203345	FOPNL	NA	NA	0.126968	0.764586	NA	NA
rs4369696	rs4369696	16	16281154	FOPNL	-0.182465	0.832276	NA	NA	NA	NA
rs60244915	rs60244915	16	15961369	FOPNL	NA	NA	0.274153	0.714283	NA	NA
rs62036867	rs62036867	16	15644738	FOPNL	-0.381154	0.61797	-0.306278	0.198615	NA	NA
rs7192563	rs7192563	16	15127986	FOPNL	0.203551	0.809632	NA	NA	NA	NA
rs7202597	rs7202597	16	15981367	FOPNL	NA	NA	0.143345	0.832307	NA	NA
rs7203040	rs7203040	16	15963623	FOPNL	NA	NA	0.147453	0.695262	NA	NA
rs8061376	rs8061376	16	15754468	FOPNL	NA	NA	-0.183985	0.846053	NA	NA
JHU_16.52757100	rs116754101	16	52757101	FTO	NA	NA	-0.158686	0.788828	NA	NA
JHU_16.53414862	rs61185998	16	53414863	FTO	NA	NA	-0.0919512	0.872755	NA	NA
JHU_16.53491170	NA	16	53491171	FTO	NA	NA	0.0764936	0.86132	NA	NA
JHU_16.53538020	rs12708938	16	53538021	FTO	0.158915	0.880191	NA	NA	NA	NA
JHU_16.53874954	rs16952581	16	53874955	FTO	NA	NA	0.0782228	0.843521	NA	NA
JHU_16.53874968	NA	16	53874969	FTO	NA	NA	0.0782228	0.843521	NA	NA
JHU_16.54231577	rs11643886	16	54231578	FTO	NA	NA	0.0805812	0.843876	NA	NA
JHU_16.54394707	rs16953423	16	54394708	FTO	NA	NA	-0.134255	0.72382	NA	NA
rs1073454	rs1073454	16	53196042	FTO	NA	NA	0.0908608	0.856515	NA	NA
rs11076070	rs11076070	16	55114680	FTO	-0.221365	0.860555	NA	NA	NA	NA
rs11076071	rs11076071	16	55142191	FTO	0.231221	0.354091	NA	NA	NA	NA
rs1131220	rs1131220	16	53503934	FTO	0.163913	0.87067	NA	NA	NA	NA
rs11639567	rs11639567	16	54415702	FTO	0.117091	0.874278	NA	NA	NA	NA
rs11865797	rs11865797	16	55139504	FTO	-0.230244	0.794162	NA	NA	NA	NA
rs12232391	rs12232391	16	53953119	FTO	0.161021	0.852224	NA	NA	NA	NA
rs12443767	rs12443767	16	53638340	FTO	NA	NA	-0.0872604	0.857102	NA	NA
rs12447727	rs12447727	16	54200214	FTO	NA	NA	-0.114203	0.827392	NA	NA
rs12922473	rs12922473	16	52944227	FTO	NA	NA	0.0696579	0.860265	NA	NA
rs12931755	rs12931755	16	55000195	FTO	NA	NA	0.0848401	0.829963	NA	NA
rs13336191	rs13336191	16	54395182	FTO	NA	NA	0.0662866	0.866922	NA	NA
rs1362572	rs1362572	16	53587920	FTO	NA	NA	-0.0857298	0.719426	NA	NA
rs144251202	rs144251202	16	54213354	FTO	0.158392	0.842207	NA	NA	NA	NA
rs16953002	rs16953002	16	54114824	FTO	0.18116	0.805648	NA	NA	NA	NA
rs16953226	rs16953226	16	54254197	FTO	NA	NA	0.153561	0.714532	NA	NA
rs17835974	rs17835974	16	54253020	FTO	NA	NA	0.127425	0.727998	NA	NA
rs1880103	rs1880103	16	54176294	FTO	NA	NA	-0.127113	0.750018	NA	NA
rs1946155	rs1946155	16	53634295	FTO	NA	NA	-0.0828524	0.771804	NA	NA
rs2010410	rs2010410	16	54231250	FTO	NA	NA	0.0779913	0.854324	NA	NA
rs2388405	rs2388405	16	53867459	FTO	NA	NA	0.0724691	0.87265	NA	NA
rs2388807	rs2388807	16	54737459	FTO	NA	NA	0.0940941	0.858464	NA	NA
rs2540778	rs2540778	16	54164512	FTO	NA	NA	-0.106478	0.821114	NA	NA
rs2542674	rs2542674	16	54206026	FTO	-0.138779	0.827736	NA	NA	NA	NA
rs2689264	rs2689264	16	54137980	FTO	NA	NA	-0.0887365	0.822243	NA	NA
rs28378292	rs144234241	16	54398394	FTO	0.151995	0.880886	NA	NA	NA	NA
rs34621693	rs34621693	16	53030089	FTO	NA	NA	-0.166551	0.789087	NA	NA
rs3809634	rs3809634	16	53538157	FTO	NA	NA	0.0788344	0.858236	NA	NA
rs4396532	rs4396532	16	53773047	FTO	NA	NA	0.0669244	0.880137	NA	NA
rs4783874	rs4783874	16	55142853	FTO	0.203643	0.375119	NA	NA	NA	NA
rs55760183	rs55760183	16	54248221	FTO	-0.213535	0.877821	NA	NA	NA	NA
rs59131842	rs59131842	16	54271021	FTO	NA	NA	0.12396	0.774863	NA	NA
rs60744737	rs60744737	16	52889430	FTO	0.207016	0.878032	NA	NA	NA	NA
rs62033431	rs62033431	16	53867471	FTO	-0.122271	0.851149	-0.0840359	0.739128	NA	NA
rs66712478	rs66712478	16	55145750	FTO	0.253202	0.357011	NA	NA	NA	NA
rs7193898	rs7193898	16	53584921	FTO	NA	NA	0.0749359	0.789025	NA	NA
rs7202262	rs7202262	16	54433021	FTO	0.105919	0.872588	0.0602986	0.872832	NA	NA
rs7203572	rs7203572	16	53869366	FTO	-0.122271	0.851149	-0.0840359	0.739128	NA	NA
rs7205009	rs7205009	16	53876444	FTO	NA	NA	0.0782228	0.843521	NA	NA
rs72812129	rs72812129	16	53009938	FTO	0.25853	0.867186	NA	NA	NA	NA
rs73603972	rs73603972	16	53604286	FTO	NA	NA	-0.0900483	0.848647	NA	NA
rs73609956	rs73609956	16	53738114	FTO	NA	NA	-0.142902	0.782189	NA	NA
rs74018565	rs74018565	16	52998352	FTO	NA	NA	0.123536	0.863982	NA	NA
rs74022634	rs74022634	16	54339792	FTO	NA	NA	-0.117977	0.820638	NA	NA
rs74798142	rs74798142	16	54175788	FTO	NA	NA	0.101385	0.832035	NA	NA
rs7498245	rs7498245	16	54734098	FTO	NA	NA	-0.124737	0.842592	NA	NA
rs8049235	rs8049235	16	54021009	FTO	-0.128185	0.851158	NA	NA	NA	NA
rs8051065	rs8051065	16	54355077	FTO	0.347034	0.740532	NA	NA	NA	NA
rs8058116	rs8058116	16	54686424	FTO	-0.148307	0.880795	NA	NA	NA	NA
rs9924072	rs9924072	16	53966063	FTO	0.150262	0.849011	NA	NA	NA	NA
rs9930367	rs9930367	16	52997863	FTO	0.148883	0.869887	0.10131	0.784511	NA	NA
JHU_16.69599269	rs1423724	16	69599270	FUK	NA	NA	-0.158302	0.466541	NA	NA
JHU_16.69910256	rs2133798	16	69910257	FUK	NA	NA	-0.126697	0.875117	NA	NA
JHU_16.70067479	NA	16	70067480	FUK	NA	NA	0.27156	0.851022	NA	NA
JHU_16.70478879	NA	16	70478880	FUK	NA	NA	0.250925	0.62131	NA	NA
JHU_16.70572844	rs77708175	16	70572845	FUK	-0.364067	0.881676	NA	NA	NA	NA
JHU_16.70695208	rs111758740	16	70695209	FUK	NA	NA	0.328233	0.591092	NA	NA
JHU_16.70886645	rs145744349	16	70886646	FUK	0.536427	0.601698	NA	NA	NA	NA
JHU_16.70895304	NA	16	70895305	FUK	-0.211359	0.807191	NA	NA	NA	NA
JHU_16.70896404	rs116698230	16	70896405	FUK	-0.214994	0.804497	NA	NA	NA	NA
JHU_16.70897292	NA	16	70897293	FUK	-0.319588	0.820092	NA	NA	NA	NA
JHU_16.70899044	rs76126171	16	70899045	FUK	0.264621	0.824062	NA	NA	NA	NA
JHU_16.70899508	rs201286827	16	70899509	FUK	-0.392098	0.764321	NA	NA	NA	NA
JHU_16.70901157	rs1342172	16	70901158	FUK	0.294169	0.699123	NA	NA	NA	NA
JHU_16.70909976	rs111962324	16	70909977	FUK	-0.225715	0.78149	NA	NA	NA	NA
JHU_16.70911358	rs77785496	16	70911359	FUK	-0.270065	0.834359	NA	NA	NA	NA
JHU_16.70912292	rs377022536	16	70912293	FUK	NA	NA	-0.218572	0.87993	NA	NA
JHU_16.70920334	rs114775732	16	70920335	FUK	0.294169	0.699123	NA	NA	NA	NA
JHU_16.70930115	rs370298263	16	70930116	FUK	-0.357443	0.870282	NA	NA	NA	NA
JHU_16.70940037	NA	16	70940038	FUK	-0.357443	0.870282	NA	NA	NA	NA
JHU_16.70961509	rs59757138	16	70961510	FUK	-0.389495	0.871104	NA	NA	NA	NA
JHU_16.70971619	rs200991014	16	70971620	FUK	NA	NA	-0.152768	0.778083	NA	NA
JHU_16.70973186	rs200239506	16	70973187	FUK	-0.364016	0.773609	NA	NA	NA	NA
JHU_16.70975584	rs202120985	16	70975585	FUK	NA	NA	-0.20381	0.766185	NA	NA
JHU_16.70976360	rs76870444	16	70976361	FUK	NA	NA	-0.20381	0.766185	NA	NA
JHU_16.70999755	NA	16	70999756	FUK	NA	NA	-0.212965	0.832611	NA	NA
JHU_16.71007079	NA	16	71007080	FUK	NA	NA	0.114	0.878782	NA	NA
JHU_16.71052821	rs199792396	16	71052822	FUK	0.223571	0.774007	NA	NA	NA	NA
JHU_16.71052843	rs114094850	16	71052844	FUK	-0.207976	0.867447	NA	NA	NA	NA
JHU_16.71067353	NA	16	71067354	FUK	NA	NA	-0.174701	0.85201	NA	NA
JHU_16.71074658	rs115876063	16	71074659	FUK	NA	NA	-0.110193	0.876495	NA	NA
JHU_16.71095392	rs80090196	16	71095393	FUK	-0.174891	0.874278	NA	NA	NA	NA
JHU_16.71110148	NA	16	71110149	FUK	NA	NA	-0.168344	0.841994	NA	NA
JHU_16.71131791	NA	16	71131792	FUK	NA	NA	-0.172503	0.833374	NA	NA
JHU_16.71138056	NA	16	71138057	FUK	NA	NA	-0.187647	0.789264	NA	NA
JHU_16.71151924	NA	16	71151925	FUK	NA	NA	-0.313931	0.639784	NA	NA
JHU_16.71152728	NA	16	71152729	FUK	NA	NA	0.197534	0.842642	NA	NA
JHU_16.71167779	rs201689233	16	71167780	FUK	NA	NA	-0.222216	0.771308	NA	NA
JHU_16.71198709	NA	16	71198710	FUK	NA	NA	-0.188828	0.874351	NA	NA
JHU_16.71478257	rs115532837	16	71478258	FUK	0.383079	0.865631	NA	NA	NA	NA
rs112996469	NA	16	69549187	FUK	NA	NA	0.173012	0.729179	NA	NA
rs11639947	rs11639947	16	69646122	FUK	NA	NA	0.229868	0.591475	NA	NA
rs11640251	rs11640251	16	70742536	FUK	-0.279252	0.79767	NA	NA	NA	NA
rs11641403	rs11641403	16	71434918	FUK	NA	NA	-0.120663	0.867032	NA	NA
rs140370818	rs140370818	16	71128719	FUK	-0.363384	0.870843	-0.240017	0.844023	NA	NA
rs1437135	rs1437135	16	69757828	FUK	NA	NA	0.242152	0.239782	NA	NA
rs16958932	rs16958932	16	69534636	FUK	NA	NA	-0.113814	0.880251	NA	NA
rs1800566	rs1800566	16	69745145	FUK	NA	NA	0.24466	0.500295	NA	NA
rs200277934	rs200277934	16	70894603	FUK	-0.413139	0.547748	NA	NA	NA	NA
rs201356436	rs201356436	16	70896033	FUK	0.266167	0.792175	NA	NA	NA	NA
rs2361838	rs2361838	16	69676086	FUK	NA	NA	0.144374	0.841727	NA	NA
rs368553669	rs368553669	16	69734503	FUK	NA	NA	0.24121	0.252429	NA	NA
rs3748386	rs3748386	16	69974659	FUK	NA	NA	-0.112799	0.863122	NA	NA
rs376768059	NA	16	71035991	FUK	NA	NA	-0.210721	0.838516	NA	NA
rs376838925	rs376838925	16	71047484	FUK	0.277195	0.853597	NA	NA	NA	NA
rs6499502	rs6499502	16	71350049	FUK	NA	NA	0.145831	0.850432	NA	NA
rs7191938	rs7191938	16	71407530	FUK	NA	NA	0.137358	0.839522	NA	NA
rs7199145	rs7199145	16	70509838	FUK	NA	NA	0.230573	0.68456	NA	NA
rs7200935	rs7200935	16	69564497	FUK	NA	NA	0.180674	0.603658	NA	NA
rs964411	rs964411	16	69541877	FUK	-0.415262	0.745601	NA	NA	NA	NA
JHU_16.30706479	NA	16	30706480	FUS	0.0700721	0.869649	NA	NA	NA	NA
JHU_16.31271990	rs34418265	16	31271991	FUS	0.0728655	0.879672	NA	NA	NA	NA
JHU_16.31388639	rs11574643	16	31388640	FUS	0.134757	0.881556	NA	NA	NA	NA
JHU_16.31534142	rs201754867	16	31534143	FUS	-0.0823247	0.872229	NA	NA	NA	NA
rs1143680	rs1143680	16	31289396	FUS	-0.110972	0.458198	NA	NA	NA	NA
rs11574637	rs11574637	16	31368874	FUS	-0.0755424	0.840095	NA	NA	NA	NA
rs1530203	rs1530203	16	30711566	FUS	0.0700721	0.869649	NA	NA	NA	NA
rs1978079	NA	16	30505512	FUS	NA	NA	-0.0905338	0.771038	NA	NA
rs2032917	rs2032917	16	31075708	FUS	NA	NA	0.0965326	0.869262	NA	NA
rs3087438	rs3087438	16	30500761	FUS	NA	NA	-0.139248	0.622185	NA	NA
rs3812999	rs3812999	16	30773605	FUS	0.0697913	0.858256	NA	NA	NA	NA
rs3815801	rs3815801	16	31276937	FUS	0.0708139	0.810527	NA	NA	NA	NA
rs61747561	rs61747561	16	31157223	FUS	NA	NA	0.0965326	0.869262	NA	NA
rs7186832	rs7186832	16	31230463	FUS	-0.0996815	0.583134	NA	NA	NA	NA
rs73530254	NA	16	31171879	FUS	NA	NA	0.0823455	0.877162	NA	NA
rs73534211	rs73534211	16	30444445	FUS	NA	NA	-0.152372	0.68009	NA	NA
rs75167259	rs75167259	16	31413401	FUS	NA	NA	0.103632	0.812544	NA	NA
rs76852660	rs76852660	16	30948897	FUS	-0.15261	0.513172	NA	NA	NA	NA
rs79783213	rs79783213	16	31219044	FUS	0.0998816	0.815378	NA	NA	NA	NA
rs9888739	rs9888739	16	31313253	FUS	-0.0960223	0.610084	NA	NA	NA	NA
rs9888879	rs9888879	16	31310372	FUS	-0.0960223	0.610084	NA	NA	NA	NA
JHU_16.74647162	NA	16	74647163	GABARAPL2	-0.118216	0.835443	NA	NA	NA	NA
JHU_16.74648266	rs36097721	16	74648267	GABARAPL2	-0.11976	0.829082	NA	NA	NA	NA
JHU_16.74700742	rs4887783	16	74700743	GABARAPL2	-0.109695	0.862342	-0.11128	0.879376	NA	NA
JHU_16.74781793	rs2057802	16	74781794	GABARAPL2	NA	NA	0.154072	0.596953	NA	NA
JHU_16.75062512	rs376683817	16	75062513	GABARAPL2	-0.106033	0.851129	NA	NA	NA	NA
JHU_16.75251344	rs112648634	16	75251345	GABARAPL2	NA	NA	-0.163414	0.794263	NA	NA
JHU_16.75268061	rs7404505	16	75268062	GABARAPL2	-0.103249	0.778489	NA	NA	NA	NA
JHU_16.75364882	rs3863444	16	75364883	GABARAPL2	-0.0975542	0.612257	NA	NA	NA	NA
JHU_16.75422816	rs11149821	16	75422817	GABARAPL2	-0.0851898	0.863947	NA	NA	NA	NA
JHU_16.75429852	NA	16	75429853	GABARAPL2	-0.0849188	0.864609	NA	NA	NA	NA
JHU_16.75442142	rs8046696	16	75442143	GABARAPL2	-0.0851898	0.863947	NA	NA	NA	NA
JHU_16.75521188	rs62060554	16	75521189	GABARAPL2	-0.128545	0.866494	NA	NA	NA	NA
JHU_16.76037205	NA	16	76037206	GABARAPL2	NA	NA	0.0775317	0.867902	NA	NA
JHU_16.76272616	rs16944062	16	76272617	GABARAPL2	NA	NA	0.153941	0.867514	NA	NA
JHU_16.76390977	rs77750696	16	76390978	GABARAPL2	0.13057	0.843804	NA	NA	NA	NA
rs10221093	rs10221093	16	74985999	GABARAPL2	-0.130669	0.865957	NA	NA	NA	NA
rs10400970	rs10400970	16	76433509	GABARAPL2	-0.162491	0.843208	NA	NA	NA	NA
rs1046371	rs1046371	16	74747024	GABARAPL2	NA	NA	-0.0972811	0.690867	NA	NA
rs11149780	rs11149780	16	74940366	GABARAPL2	NA	NA	0.174912	0.505223	NA	NA
rs11149905	rs11149905	16	76509237	GABARAPL2	NA	NA	-0.116835	0.766196	NA	NA
rs1159415	rs1159415	16	76426220	GABARAPL2	-0.10297	0.688461	-0.112566	0.65186	NA	NA
rs11646445	rs11646445	16	74740968	GABARAPL2	-0.085002	0.79924	NA	NA	NA	NA
rs12923501	NA	16	74634648	GABARAPL2	-0.11976	0.829082	NA	NA	NA	NA
rs16943712	rs16943712	16	75988802	GABARAPL2	NA	NA	-0.154005	0.771653	NA	NA
rs17763066	rs17763066	16	74950469	GABARAPL2	NA	NA	0.17033	0.610896	NA	NA
rs2115388	rs2115388	16	76379699	GABARAPL2	0.120767	0.83447	NA	NA	NA	NA
rs2158456	rs2158456	16	74736671	GABARAPL2	0.104842	0.528153	NA	NA	NA	NA
rs2240253	rs2240253	16	74771844	GABARAPL2	NA	NA	0.0960957	0.838217	NA	NA
rs2240255	rs2240255	16	74772798	GABARAPL2	NA	NA	0.118433	0.852292	NA	NA
rs2288041	rs2288041	16	74921446	GABARAPL2	NA	NA	0.135074	0.856818	NA	NA
rs28368251	rs28368251	16	76056219	GABARAPL2	0.104103	0.78149	NA	NA	NA	NA
rs35153566	rs35153566	16	75331044	GABARAPL2	-0.085875	0.863713	NA	NA	NA	NA
rs4243125	rs4243125	16	76607888	GABARAPL2	NA	NA	0.102034	0.682783	NA	NA
rs4315362	rs4315362	16	76444353	GABARAPL2	NA	NA	-0.0812985	0.870537	NA	NA
rs4328467	rs4328467	16	74876612	GABARAPL2	0.12657	0.695215	NA	NA	NA	NA
rs4636931	rs4636931	16	74724309	GABARAPL2	-0.122154	0.740784	NA	NA	NA	NA
rs4888262	rs4888262	16	74670458	GABARAPL2	-0.118276	0.846718	-0.131317	0.831563	NA	NA
rs59924843	rs59924843	16	76415243	GABARAPL2	-0.069619	0.880031	NA	NA	NA	NA
rs6564343	rs6564343	16	76501304	GABARAPL2	-0.151079	0.575342	NA	NA	NA	NA
rs6564345	rs6564345	16	76505262	GABARAPL2	-0.0997252	0.71102	NA	NA	NA	NA
rs67954260	rs67954260	16	76605935	GABARAPL2	NA	NA	-0.113504	0.805688	NA	NA
rs7187950	NA	16	74877694	GABARAPL2	NA	NA	-0.0776595	0.854324	NA	NA
rs7193066	rs7193066	16	75689521	GABARAPL2	0.16478	0.788315	NA	NA	NA	NA
rs7204804	rs7204804	16	74657421	GABARAPL2	-0.147564	0.798909	-0.133941	0.869213	NA	NA
rs7205838	rs7205838	16	74672900	GABARAPL2	-0.118276	0.846718	-0.131317	0.831563	NA	NA
rs72794760	rs72794760	16	74860019	GABARAPL2	NA	NA	-0.169583	0.848119	NA	NA
rs72798664	rs72798664	16	74986984	GABARAPL2	NA	NA	0.168838	0.854216	NA	NA
rs73614607	rs73614607	16	74738955	GABARAPL2	-0.115837	0.48448	NA	NA	NA	NA
rs74355367	rs74355367	16	75564172	GABARAPL2	0.180095	0.671308	NA	NA	NA	NA
rs77590413	rs77590413	16	74880531	GABARAPL2	0.153171	0.772621	0.139984	0.852306	NA	NA
rs78414602	rs78414602	16	75030769	GABARAPL2	-0.114853	0.740532	NA	NA	NA	NA
rs8046290	rs8046290	16	76581384	GABARAPL2	NA	NA	-0.0838139	0.880525	NA	NA
rs8047350	rs8047350	16	74679244	GABARAPL2	NA	NA	0.0794676	0.87387	NA	NA
rs8047548	rs8047548	16	75053614	GABARAPL2	-0.104196	0.854804	NA	NA	NA	NA
rs8053486	rs8053486	16	76549346	GABARAPL2	0.076825	0.870957	NA	NA	NA	NA
rs8056107	NA	16	76549785	GABARAPL2	NA	NA	-0.0816882	0.862446	NA	NA
rs8057325	rs8057325	16	76514714	GABARAPL2	-0.0686204	0.86939	NA	NA	NA	NA
rs8058376	rs8058376	16	75088780	GABARAPL2	-0.115107	0.647461	NA	NA	NA	NA
rs8058922	rs8058922	16	74695079	GABARAPL2	-0.185137	0.63605	-0.142133	0.866915	NA	NA
rs8059903	rs8059903	16	74976060	GABARAPL2	-0.123969	0.859953	NA	NA	NA	NA
rs9888861	rs9888861	16	75932594	GABARAPL2	0.0978581	0.731806	NA	NA	NA	NA
rs9923061	rs9923061	16	76324361	GABARAPL2	-0.0713957	0.853562	NA	NA	NA	NA
rs9925918	rs9925918	16	75924274	GABARAPL2	0.0913058	0.830367	NA	NA	NA	NA
rs9930498	rs9930498	16	74938083	GABARAPL2	NA	NA	0.0889258	0.794037	NA	NA
JHU_16.87896736	NA	16	87896737	GALNS	0.342882	0.838517	NA	NA	NA	NA
JHU_16.87906466	NA	16	87906467	GALNS	-0.167211	0.878032	NA	NA	NA	NA
JHU_16.87925369	NA	16	87925370	GALNS	NA	NA	-0.337462	0.781205	NA	NA
JHU_16.87932674	NA	16	87932675	GALNS	0.35537	0.869431	NA	NA	NA	NA
JHU_16.87947272	NA	16	87947273	GALNS	NA	NA	0.230526	0.842031	NA	NA
JHU_16.87953530	rs112379188	16	87953531	GALNS	-0.302398	0.694304	-0.185933	0.86602	NA	NA
JHU_16.88354959	NA	16	88354960	GALNS	0.349892	0.87268	NA	NA	NA	NA
JHU_16.88554479	rs9937296	16	88554480	GALNS	NA	NA	-0.183349	0.786372	NA	NA
JHU_16.88625551	rs4419048	16	88625552	GALNS	NA	NA	0.175475	0.865326	NA	NA
JHU_16.88874336	NA	16	88874337	GALNS	NA	NA	0.455339	0.231902	NA	NA
JHU_16.88910161	NA	16	88910162	GALNS	NA	NA	0.167151	0.875141	NA	NA
JHU_16.88910584	rs112201602	16	88910585	GALNS	NA	NA	-0.305857	0.848506	NA	NA
JHU_16.88920770	rs9923136	16	88920771	GALNS	-0.408943	0.795347	-0.27443	0.876215	NA	NA
JHU_16.88926387	rs28444630	16	88926388	GALNS	0.295436	0.532202	0.219263	0.650807	NA	NA
JHU_16.88987496	NA	16	88987497	GALNS	-0.223935	0.874418	-0.262834	0.623272	NA	NA
JHU_16.88992049	rs2636949	16	88992050	GALNS	NA	NA	-0.147112	0.866915	NA	NA
JHU_16.88992388	rs114678813	16	88992389	GALNS	NA	NA	-0.418466	0.631936	NA	NA
JHU_16.89198761	rs78579751	16	89198762	GALNS	-0.711209	0.32465	-0.346352	0.866482	NA	NA
JHU_16.89245247	NA	16	89245248	GALNS	-0.329043	0.82703	NA	NA	NA	NA
JHU_16.89311099	rs9923536	16	89311100	GALNS	-0.206735	0.812871	NA	NA	NA	NA
JHU_16.89381304	rs3102352	16	89381305	GALNS	NA	NA	0.151465	0.85668	NA	NA
JHU_16.89390012	rs78329125	16	89390013	GALNS	NA	NA	0.139183	0.874843	NA	NA
JHU_16.89453089	rs114695597	16	89453090	GALNS	0.289908	0.872241	NA	NA	NA	NA
JHU_16.89595011	NA	16	89595012	GALNS	NA	NA	0.163314	0.840862	NA	NA
JHU_16.89626597	NA	16	89626598	GALNS	NA	NA	-0.149002	0.84618	NA	NA
exm1267473	rs113484918	16	88496285	GALNS	NA	NA	-0.317671	0.858192	NA	NA
exm1267617	rs3812956	16	88501971	GALNS	NA	NA	0.205194	0.828216	NA	NA
exm1268512	NA	16	88779132	GALNS	0.21597	0.822111	0.268784	0.248849	NA	NA
kgp10391012	NA	16	89167140	GALNS	-0.285835	0.84385	NA	NA	NA	NA
kgp11584272	rs7193421	16	89042334	GALNS	0.181959	0.881869	NA	NA	NA	NA
kgp2340016	rs4782301	16	88505635	GALNS	NA	NA	0.159864	0.832814	NA	NA
kgp4789012	rs11549837	16	88779739	GALNS	NA	NA	-0.159646	0.845835	NA	NA
kgp882519	rs12447797	16	88990956	GALNS	NA	NA	0.231576	0.878852	NA	NA
rs1064315	NA	16	88902183	GALNS	NA	NA	-0.219383	0.753675	NA	NA
rs10852629	NA	16	88616697	GALNS	NA	NA	-0.181411	0.830011	NA	NA
rs11076697	rs11076697	16	88740084	GALNS	NA	NA	0.237606	0.80498	NA	NA
rs11076733	rs11076733	16	88957353	GALNS	0.220318	0.861501	0.174943	0.870736	NA	NA
rs11117364	rs11117364	16	88132199	GALNS	0.187372	0.873476	0.163369	0.852292	NA	NA
rs11117398	NA	16	88302760	GALNS	0.22404	0.86939	NA	NA	NA	NA
rs114577502	NA	16	89464478	GALNS	0.289908	0.872241	NA	NA	NA	NA
rs116175762	rs116175762	16	88910213	GALNS	0.40159	0.514832	NA	NA	NA	NA
rs116833147	NA	16	88967150	GALNS	0.388007	0.878216	NA	NA	NA	NA
rs117419314	NA	16	88492487	GALNS	0.353048	0.880902	0.449979	0.532759	NA	NA
rs11862081	rs11862081	16	89588488	GALNS	NA	NA	0.225458	0.678569	NA	NA
rs11862754	rs11862754	16	88909159	GALNS	0.179506	0.874871	0.198188	0.701431	NA	NA
rs11863329	rs11863329	16	88557881	GALNS	-0.375635	0.81294	NA	NA	NA	NA
rs11866817	rs11866817	16	88784254	GALNS	0.295788	0.770765	0.332444	0.283707	NA	NA
rs12149542	rs12149542	16	89564925	GALNS	NA	NA	0.188399	0.770932	NA	NA
rs12443551	rs12443551	16	89185019	GALNS	-0.2075	0.820042	NA	NA	NA	NA
rs12446145	rs12446145	16	89542695	GALNS	NA	NA	0.172866	0.854324	NA	NA
rs12446471	NA	16	89050157	GALNS	NA	NA	-0.233634	0.870912	NA	NA
rs12598474	rs12598474	16	88501034	GALNS	NA	NA	0.173765	0.858382	NA	NA
rs12599126	rs12599126	16	89206483	GALNS	-0.217413	0.750202	-0.18874	0.676269	NA	NA
rs12599577	rs12599577	16	89219591	GALNS	0.170137	0.86892	0.187381	0.674997	NA	NA
rs12709089	rs12709089	16	89630311	GALNS	NA	NA	-0.151235	0.878064	NA	NA
rs12711482	rs12711482	16	87953074	GALNS	-0.200913	0.867931	NA	NA	NA	NA
rs12935119	rs12935119	16	89542874	GALNS	NA	NA	0.195353	0.807225	NA	NA
rs12935775	NA	16	89014871	GALNS	NA	NA	-0.184017	0.803321	NA	NA
rs164753	rs164753	16	89727595	GALNS	0.277228	0.680127	NA	NA	NA	NA
rs2019604	rs2019604	16	89615765	GALNS	NA	NA	-0.358359	0.857852	NA	NA
rs2173712	rs2173712	16	88465301	GALNS	-0.224769	0.880902	NA	NA	NA	NA
rs2608604	rs2608604	16	88849421	GALNS	NA	NA	-0.156364	0.877162	NA	NA
rs28548575	rs28548575	16	88388749	GALNS	NA	NA	-0.233883	0.874133	NA	NA
rs28557030	rs28557030	16	88924218	GALNS	0.453985	0.31277	0.210679	0.879067	NA	NA
rs35544968	NA	16	88782217	GALNS	0.220367	0.810567	0.225831	0.579604	NA	NA
rs35561531	rs35561531	16	89185175	GALNS	NA	NA	0.208675	0.86989	NA	NA
rs3743979	rs3743979	16	89180883	GALNS	-0.22805	0.718324	-0.144395	0.863082	NA	NA
rs3743980	rs3743980	16	89180935	GALNS	0.259338	0.690171	0.168057	0.844558	NA	NA
rs374805262	rs374805262	16	89238727	GALNS	-0.195652	0.798333	-0.148067	0.833383	NA	NA
rs3784878	rs3784878	16	88922630	GALNS	0.502222	0.408042	0.558192	0.00665234	NA	NA
rs3794625	rs3794625	16	88729573	GALNS	NA	NA	0.180804	0.865527	NA	NA
rs3803680	rs3803680	16	89590243	GALNS	NA	NA	0.225458	0.678569	NA	NA
rs3809591	rs3809591	16	88994656	GALNS	NA	NA	0.309303	0.846247	NA	NA
rs3826075	NA	16	88879087	GALNS	NA	NA	0.179342	0.871104	NA	NA
rs3922634	rs3922634	16	89576766	GALNS	NA	NA	0.161982	0.821811	NA	NA
rs4039572	rs4039572	16	88991937	GALNS	-0.192569	0.855335	-0.198143	0.708587	NA	NA
rs4129789	rs4129789	16	89035249	GALNS	0.223974	0.850822	0.177444	0.861576	NA	NA
rs4377140	rs4377140	16	88776148	GALNS	NA	NA	0.163945	0.770932	NA	NA
rs45507504	rs45507504	16	88769588	GALNS	NA	NA	-0.192484	0.863082	NA	NA
rs461227	rs461227	16	89662422	GALNS	NA	NA	0.147367	0.84097	NA	NA
rs464972	rs464972	16	89638178	GALNS	NA	NA	-0.183067	0.786504	NA	NA
rs4782339	NA	16	89060611	GALNS	NA	NA	-0.234449	0.529363	NA	NA
rs4785602	rs4785602	16	89273092	GALNS	-0.192109	0.832276	NA	NA	NA	NA
rs4785637	rs4785637	16	89316412	GALNS	-0.182745	0.872934	NA	NA	NA	NA
rs4785686	rs4785686	16	89587871	GALNS	NA	NA	0.182983	0.773583	NA	NA
rs62047122	NA	16	88357682	GALNS	NA	NA	-0.30679	0.784133	NA	NA
rs6419434	rs6419434	16	88233045	GALNS	0.212087	0.836566	NA	NA	NA	NA
rs71394060	NA	16	88212471	GALNS	0.426558	0.872763	NA	NA	NA	NA
rs7187273	rs7187273	16	89063716	GALNS	NA	NA	-0.196406	0.850432	NA	NA
rs7187889	NA	16	88902643	GALNS	NA	NA	0.340164	0.159919	NA	NA
rs7193472	rs7193472	16	89605495	GALNS	NA	NA	0.149435	0.855209	NA	NA
rs7203655	rs7203655	16	88826862	GALNS	NA	NA	-0.167739	0.842399	NA	NA
rs7205989	rs7205989	16	88778615	GALNS	NA	NA	-0.155471	0.848506	NA	NA
rs72819343	rs72819343	16	89234723	GALNS	NA	NA	-0.179858	0.798425	NA	NA
rs73254279	rs73254279	16	88988369	GALNS	NA	NA	0.190822	0.822321	NA	NA
rs73264709	NA	16	88791126	GALNS	NA	NA	-0.277863	0.872832	NA	NA
rs74033324	rs74033324	16	88684566	GALNS	NA	NA	0.170723	0.87262	NA	NA
rs74033427	rs74033427	16	89249865	GALNS	NA	NA	-0.366779	0.825443	NA	NA
rs7404292	rs7404292	16	88338467	GALNS	NA	NA	-0.163799	0.848506	NA	NA
rs7498845	rs7498845	16	89066527	GALNS	-0.212323	0.810333	-0.236842	0.421807	NA	NA
rs7500313	rs7500313	16	88440878	GALNS	-0.253906	0.877821	NA	NA	NA	NA
rs75542033	rs75542033	16	89603698	GALNS	NA	NA	0.17321	0.792183	NA	NA
rs76962022	NA	16	88965930	GALNS	0.326115	0.866531	NA	NA	NA	NA
rs76967273	rs76967273	16	88955593	GALNS	0.421654	0.448984	NA	NA	NA	NA
rs77050106	rs77050106	16	88534316	GALNS	NA	NA	0.186547	0.826675	NA	NA
rs77639712	NA	16	88937115	GALNS	NA	NA	0.333126	0.846182	NA	NA
rs8052076	rs8052076	16	89583809	GALNS	NA	NA	0.154319	0.873465	NA	NA
rs8058389	rs8058389	16	87931281	GALNS	-0.232326	0.716566	NA	NA	NA	NA
rs8060502	rs8060502	16	89589408	GALNS	NA	NA	0.221139	0.719827	NA	NA
rs8062916	rs8062916	16	89380714	GALNS	-0.204798	0.781626	NA	NA	NA	NA
rs882866	rs882866	16	88627174	GALNS	NA	NA	-0.190607	0.856328	NA	NA
rs883787	rs883787	16	88975668	GALNS	0.480917	0.567951	0.30728	0.80327	NA	NA
rs9673280	rs9673280	16	87908305	GALNS	-0.19535	0.834361	NA	NA	NA	NA
rs9933309	rs9933309	16	88844932	GALNS	-0.21784	0.831088	-0.183418	0.807901	NA	NA
rs9937089	rs9937089	16	89272340	GALNS	-0.166031	0.864176	NA	NA	NA	NA
JHU_16.80420054	rs16953161	16	80420055	GAN	NA	NA	0.21147	0.868307	NA	NA
JHU_16.80549807	rs74029692	16	80549808	GAN	-0.315436	0.837674	NA	NA	NA	NA
JHU_16.80558274	rs12102863	16	80558275	GAN	NA	NA	-0.276162	0.786271	NA	NA
JHU_16.80571598	rs115225746	16	80571599	GAN	-0.2928	0.807191	NA	NA	NA	NA
JHU_16.80708332	rs36037596	16	80708333	GAN	NA	NA	0.124391	0.836753	NA	NA
JHU_16.81201059	rs34171941	16	81201060	GAN	-0.23775	0.568314	NA	NA	NA	NA
JHU_16.81201421	rs11639795	16	81201422	GAN	0.153632	0.871104	NA	NA	NA	NA
JHU_16.81201447	rs11313252	16	81201448	GAN	0.223549	0.62306	NA	NA	NA	NA
JHU_16.81245266	rs56390213	16	81245267	GAN	0.127183	0.879672	NA	NA	NA	NA
JHU_16.81619266	rs12597056	16	81619267	GAN	NA	NA	-0.256216	0.704546	NA	NA
JHU_16.81719736	NA	16	81719737	GAN	-0.212594	0.774517	NA	NA	NA	NA
JHU_16.81890650	NA	16	81890651	GAN	NA	NA	-0.180061	0.776771	NA	NA
JHU_16.81921200	rs62043997	16	81921201	GAN	NA	NA	-0.236125	0.86403	NA	NA
JHU_16.82161111	rs58909310	16	82161112	GAN	NA	NA	-0.207278	0.847815	NA	NA
JHU_16.82164706	rs66473969	16	82164707	GAN	NA	NA	-0.207278	0.847815	NA	NA
JHU_16.82164755	rs67761314	16	82164756	GAN	NA	NA	-0.207278	0.847815	NA	NA
JHU_16.82165457	rs8047541	16	82165458	GAN	NA	NA	-0.207278	0.847815	NA	NA
JHU_16.82166850	rs12933347	16	82166851	GAN	NA	NA	-0.160618	0.815389	NA	NA
JHU_16.82392844	NA	16	82392845	GAN	-0.164374	0.830875	NA	NA	NA	NA
exm1261644	rs1453325	16	81190601	GAN	NA	NA	-0.19029	0.831074	NA	NA
kgp10110860	rs72820453	16	80494997	GAN	0.197617	0.825253	0.158236	0.798102	NA	NA
kgp16347024	rs745211	16	81208348	GAN	0.18201	0.817489	NA	NA	NA	NA
rs10153128	rs10153128	16	81656818	GAN	NA	NA	-0.123294	0.782827	NA	NA
rs1017238	rs1017238	16	81716546	GAN	-0.118724	0.880886	NA	NA	NA	NA
rs10400986	rs10400986	16	81200465	GAN	NA	NA	-0.135541	0.86932	NA	NA
rs10514513	rs10514513	16	81114183	GAN	NA	NA	0.152398	0.803139	NA	NA
rs10871419	rs10871419	16	81683863	GAN	NA	NA	-0.0989353	0.85988	NA	NA
rs115666278	rs115666278	16	81208473	GAN	0.180576	0.839349	NA	NA	NA	NA
rs11641025	rs11641025	16	81585073	GAN	NA	NA	0.129046	0.874098	NA	NA
rs11643958	rs11643958	16	82003508	GAN	-0.175747	0.796589	NA	NA	NA	NA
rs11647428	rs11647428	16	81150559	GAN	NA	NA	-0.238644	0.701475	NA	NA
rs11647519	rs11647519	16	82168234	GAN	NA	NA	-0.207278	0.847815	NA	NA
rs117177996	rs79587879	16	80688892	GAN	-0.428886	0.619749	NA	NA	NA	NA
rs12051523	rs12051523	16	80943202	GAN	NA	NA	0.110637	0.860272	NA	NA
rs12597040	rs12597040	16	81199555	GAN	-0.174696	0.870432	NA	NA	NA	NA
rs12924059	rs12924059	16	81709970	GAN	NA	NA	0.170575	0.846064	NA	NA
rs12931217	rs12931217	16	81199520	GAN	0.190385	0.72888	NA	NA	NA	NA
rs12931227	NA	16	81199538	GAN	-0.180127	0.862128	NA	NA	NA	NA
rs12932714	rs12932714	16	81762739	GAN	0.129152	0.840855	NA	NA	NA	NA
rs13332492	rs13332492	16	81637389	GAN	-0.205951	0.631781	-0.189562	0.29799	NA	NA
rs13334750	rs13334750	16	81897795	GAN	0.135495	0.861208	NA	NA	NA	NA
rs144725417	rs144725417	16	81996451	GAN	NA	NA	-0.213554	0.871418	NA	NA
rs16953064	rs16953064	16	80390561	GAN	0.225101	0.840855	NA	NA	NA	NA
rs16954275	rs16954275	16	80943787	GAN	NA	NA	-0.146777	0.857712	NA	NA
rs16954366	rs16954366	16	81010842	GAN	NA	NA	0.16979	0.857102	NA	NA
rs1869348	rs1869348	16	81142257	GAN	-0.150098	0.839794	NA	NA	NA	NA
rs189885232	rs189885232	16	82309088	GAN	NA	NA	-0.127792	0.845728	NA	NA
rs1981879	rs1981879	16	82118375	GAN	0.131541	0.881295	NA	NA	NA	NA
rs1985288	rs1985288	16	80632586	GAN	-0.154334	0.81607	NA	NA	NA	NA
rs2012502	rs2012502	16	81728081	GAN	NA	NA	0.109595	0.8698	NA	NA
rs2317114	rs2317114	16	81209207	GAN	NA	NA	-0.150687	0.630471	NA	NA
rs2317240	rs2317240	16	81497707	GAN	NA	NA	-0.120901	0.858192	NA	NA
rs2317847	rs2317847	16	82415077	GAN	0.160399	0.820997	NA	NA	NA	NA
rs2549904	rs2549904	16	80910193	GAN	NA	NA	0.175951	0.855163	NA	NA
rs2550736	rs2550736	16	81437197	GAN	NA	NA	0.175142	0.664041	NA	NA
rs2927334	rs2927334	16	81508976	GAN	0.197437	0.684798	NA	NA	NA	NA
rs2966099	rs2966099	16	81550448	GAN	0.154034	0.829712	NA	NA	NA	NA
rs2966116	rs2966116	16	81599367	GAN	-0.16323	0.789739	NA	NA	NA	NA
rs3935743	rs3935743	16	81909980	GAN	-0.160902	0.836566	NA	NA	NA	NA
rs4104321	rs4104321	16	82379464	GAN	NA	NA	-0.160627	0.844558	NA	NA
rs4392062	NA	16	81763386	GAN	-0.203833	0.755188	-0.122756	0.87489	NA	NA
rs4392063	rs4392063	16	81851771	GAN	NA	NA	-0.198437	0.873045	NA	NA
rs4491514	rs4491514	16	80526470	GAN	0.22897	0.539265	0.118277	0.86618	NA	NA
rs4888086	rs4888086	16	80391188	GAN	NA	NA	-0.0997213	0.844558	NA	NA
rs4888202	rs4888202	16	82128422	GAN	NA	NA	-0.10384	0.872832	NA	NA
rs4889254	rs4889254	16	81192672	GAN	-0.1676	0.695767	NA	NA	NA	NA
rs59878884	rs59878884	16	81193358	GAN	NA	NA	-0.160611	0.856341	NA	NA
rs60409444	rs60409444	16	82264596	GAN	NA	NA	-0.219441	0.876161	NA	NA
rs62046629	rs62046629	16	81586420	GAN	NA	NA	-0.123449	0.855209	NA	NA
rs62046631	rs62046631	16	81587072	GAN	NA	NA	-0.134435	0.83016	NA	NA
rs6420424	rs6420424	16	81242102	GAN	0.143415	0.861712	NA	NA	NA	NA
rs6564872	rs6564872	16	81392690	GAN	-0.148441	0.812752	NA	NA	NA	NA
rs6564894	rs6564894	16	81632769	GAN	0.127036	0.877205	NA	NA	NA	NA
rs6564968	rs6564968	16	82155359	GAN	NA	NA	-0.148347	0.872261	NA	NA
rs67786533	rs67786533	16	80509889	GAN	NA	NA	-0.216945	0.821363	NA	NA
rs7184981	rs7184981	16	82397455	GAN	NA	NA	-0.12981	0.811941	NA	NA
rs7187833	rs7187833	16	80891891	GAN	0.154437	0.8531	NA	NA	NA	NA
rs7191321	rs7191321	16	80934705	GAN	NA	NA	-0.122502	0.873465	NA	NA
rs7191608	rs7191608	16	81530660	GAN	0.179285	0.66792	NA	NA	NA	NA
rs7192257	rs7192257	16	80525369	GAN	NA	NA	0.122479	0.798637	NA	NA
rs7192266	rs7192266	16	81888874	GAN	NA	NA	-0.158823	0.880173	NA	NA
rs7195258	rs7195258	16	80417045	GAN	-0.150837	0.849872	NA	NA	NA	NA
rs7198127	rs7198127	16	81200629	GAN	-0.23775	0.568314	NA	NA	NA	NA
rs7203914	NA	16	81641452	GAN	0.194554	0.521358	NA	NA	NA	NA
rs7204645	rs7204645	16	81884829	GAN	NA	NA	0.183123	0.866935	NA	NA
rs7206411	rs7206411	16	81653488	GAN	-0.162849	0.802263	NA	NA	NA	NA
rs72820485	rs72820485	16	80505770	GAN	0.413935	0.4578	0.270122	0.685413	NA	NA
rs75310060	rs75310060	16	80537039	GAN	0.22457	0.835551	0.162057	0.859479	NA	NA
rs77622322	rs77622322	16	80903177	GAN	-0.164618	0.877365	NA	NA	NA	NA
rs8043708	rs8043708	16	81195617	GAN	-0.189859	0.863619	-0.152508	0.849031	NA	NA
rs8047761	rs8047761	16	81651306	GAN	0.165497	0.709277	NA	NA	NA	NA
rs8177877	rs8177877	16	81124216	GAN	NA	NA	0.198517	0.76271	NA	NA
rs8177895	rs8177895	16	81122637	GAN	NA	NA	0.198517	0.76271	NA	NA
rs8177907	rs8177907	16	81121246	GAN	NA	NA	0.180142	0.788939	NA	NA
rs876673	rs876673	16	81571725	GAN	NA	NA	-0.119943	0.873214	NA	NA
rs898962	rs898962	16	81497952	GAN	-0.153525	0.865124	-0.174382	0.53754	NA	NA
rs9888791	rs9888791	16	81358164	GAN	0.176845	0.818642	0.124722	0.855005	NA	NA
rs9922366	rs9922366	16	81907794	GAN	0.225924	0.827664	NA	NA	NA	NA
rs9927231	rs9927231	16	81644289	GAN	0.142566	0.859448	NA	NA	NA	NA
rs9929011	rs9929011	16	81192149	GAN	NA	NA	-0.250739	0.713376	NA	NA
rs9929793	rs9929793	16	81395603	GAN	0.128246	0.86706	NA	NA	NA	NA
rs9929914	rs9929914	16	80663283	GAN	0.170899	0.793313	0.113462	0.860108	NA	NA
rs9930510	rs9930510	16	80671403	GAN	0.17122	0.866715	NA	NA	NA	NA
rs9931605	rs9931605	16	81579491	GAN	0.23179	0.755188	0.159169	0.822178	NA	NA
JHU_16.89142550	NA	16	89142551	GAS8	NA	NA	-0.378164	0.77194	NA	NA
JHU_16.89381304	rs3102352	16	89381305	GAS8	NA	NA	-0.192573	0.854236	NA	NA
JHU_16.89573243	NA	16	89573244	GAS8	0.400383	0.797628	0.275129	0.880768	NA	NA
JHU_16.89600036	rs80220395	16	89600037	GAS8	-0.571289	0.521366	NA	NA	NA	NA
JHU_16.89631172	rs74589409	16	89631173	GAS8	NA	NA	0.250358	0.853296	NA	NA
JHU_16.89660547	rs114038450	16	89660548	GAS8	NA	NA	-0.460078	0.713508	NA	NA
JHU_16.89962956	NA	16	89962957	GAS8	NA	NA	-0.634854	0.4046	NA	NA
JHU_16.89969587	rs116083726	16	89969588	GAS8	NA	NA	-0.283139	0.762079	NA	NA
JHU_16.89972121	NA	16	89972122	GAS8	NA	NA	-0.59753	0.425478	NA	NA
JHU_16.89980481	NA	16	89980482	GAS8	NA	NA	0.295036	0.87805	NA	NA
JHU_16.90012753	rs75396853	16	90012754	GAS8	NA	NA	-0.561722	0.730062	NA	NA
JHU_16.90053788	NA	16	90053789	GAS8	NA	NA	0.391327	0.830619	NA	NA
rs11076649	rs11076649	16	90059336	GAS8	NA	NA	0.247786	0.764732	NA	NA
rs11076771	rs11076771	16	89211480	GAS8	NA	NA	-0.480875	0.792183	NA	NA
rs12599577	rs12599577	16	89219591	GAS8	-0.206836	0.869049	NA	NA	NA	NA
rs12709089	rs12709089	16	89630311	GAS8	NA	NA	0.191616	0.877295	NA	NA
rs12935112	rs12935112	16	89542858	GAS8	-0.289258	0.748195	NA	NA	NA	NA
rs16966253	rs16966253	16	89950982	GAS8	NA	NA	-0.280116	0.767782	NA	NA
rs2099105	rs2099105	16	89793555	GAS8	NA	NA	-0.248881	0.842514	NA	NA
rs2353030	rs2353030	16	89405827	GAS8	NA	NA	0.187417	0.861576	NA	NA
rs3096324	rs3096324	16	89422823	GAS8	-0.241118	0.871483	NA	NA	NA	NA
rs35164440	rs35164440	16	89278631	GAS8	NA	NA	-0.488758	0.791855	NA	NA
rs3743827	rs3743827	16	90094195	GAS8	-0.231443	0.853253	NA	NA	NA	NA
rs3743829	rs3743829	16	90093969	GAS8	-0.277065	0.733632	-0.219359	0.779153	NA	NA
rs462464	rs462464	16	89613037	GAS8	NA	NA	0.205745	0.841009	NA	NA
rs4785763	rs4785763	16	90066936	GAS8	0.257683	0.854302	0.263738	0.74531	NA	NA
rs55799444	rs55799444	16	90107716	GAS8	NA	NA	0.21597	0.843201	NA	NA
rs7191934	NA	16	89946563	GAS8	NA	NA	-0.28848	0.732254	NA	NA
rs72813480	rs72813480	16	90088282	GAS8	NA	NA	-0.259636	0.6631	NA	NA
rs79833791	rs79833791	16	90012737	GAS8	-0.271169	0.871149	NA	NA	NA	NA
rs8059973	rs8059973	16	90079534	GAS8	NA	NA	0.243131	0.81543	NA	NA
rs8062608	NA	16	90076032	GAS8	NA	NA	0.241605	0.876495	NA	NA
rs889576	rs889576	16	89429653	GAS8	-0.318013	0.769196	NA	NA	NA	NA
JHU_16.80419782	rs13334237	16	80419783	GCSH	NA	NA	-0.572483	0.604612	NA	NA
JHU_16.80426224	rs28533903	16	80426225	GCSH	NA	NA	0.242759	0.829364	NA	NA
JHU_16.80471786	rs55837288	16	80471787	GCSH	NA	NA	0.239865	0.857678	NA	NA
JHU_16.80621956	rs377462470	16	80621957	GCSH	NA	NA	-0.313823	0.782209	NA	NA
JHU_16.80952391	rs12921297	16	80952392	GCSH	NA	NA	0.266963	0.822415	NA	NA
JHU_16.80977707	rs112930432	16	80977708	GCSH	NA	NA	-0.243096	0.856821	NA	NA
JHU_16.81161721	rs71183779	16	81161722	GCSH	NA	NA	0.349288	0.78328	NA	NA
JHU_16.81161909	rs7190988	16	81161910	GCSH	NA	NA	0.289147	0.802459	NA	NA
JHU_16.81491209	rs374490836	16	81491210	GCSH	0.462251	0.776084	NA	NA	NA	NA
JHU_16.81595357	rs76904318	16	81595358	GCSH	NA	NA	0.640346	0.487033	NA	NA
JHU_16.81778063	rs62046368	16	81778064	GCSH	NA	NA	-0.235684	0.846182	NA	NA
exm1261482	rs75417926	16	81161569	GCSH	NA	NA	0.349288	0.78328	NA	NA
rs10153128	rs10153128	16	81656818	GCSH	NA	NA	-0.276044	0.725488	NA	NA
rs1017238	rs1017238	16	81716546	GCSH	NA	NA	-0.214658	0.842095	NA	NA
rs10459870	rs10459870	16	80429577	GCSH	NA	NA	0.242759	0.829364	NA	NA
rs10514519	rs10514519	16	81975065	GCSH	NA	NA	0.228961	0.875141	NA	NA
rs10871420	rs10871420	16	81776276	GCSH	NA	NA	0.210089	0.879856	NA	NA
rs1121666	rs1121666	16	80153549	GCSH	0.347124	0.878659	NA	NA	NA	NA
rs11639517	rs11639517	16	81912081	GCSH	NA	NA	-0.281191	0.737292	NA	NA
rs11642383	rs11642383	16	81488358	GCSH	0.444113	0.881289	NA	NA	NA	NA
rs11860861	rs11860861	16	80407966	GCSH	NA	NA	-0.415374	0.857994	NA	NA
rs11865203	rs11865203	16	81488893	GCSH	0.394099	0.677093	0.300551	0.848119	NA	NA
rs12596548	rs12596548	16	81503877	GCSH	NA	NA	0.580669	0.531913	NA	NA
rs12599299	rs12599299	16	80469499	GCSH	NA	NA	-0.196184	0.879316	NA	NA
rs12599630	rs12599630	16	81662106	GCSH	0.189504	0.881328	NA	NA	NA	NA
rs12599834	NA	16	81191151	GCSH	-0.262525	0.854302	NA	NA	NA	NA
rs12924059	rs12924059	16	81709970	GCSH	NA	NA	0.453038	0.665296	NA	NA
rs12926289	rs12926289	16	80158124	GCSH	NA	NA	0.214428	0.870489	NA	NA
rs12932419	rs12932419	16	81763306	GCSH	NA	NA	-0.259196	0.820558	NA	NA
rs13332492	rs13332492	16	81637389	GCSH	NA	NA	-0.31899	0.663194	NA	NA
rs144725417	rs144725417	16	81996451	GCSH	NA	NA	-0.448659	0.868288	NA	NA
rs16954717	rs16954717	16	81161552	GCSH	NA	NA	0.349288	0.78328	NA	NA
rs16954722	rs16954722	16	81161608	GCSH	0.301476	0.861288	0.354206	0.768092	NA	NA
rs16954755	rs16954755	16	81171635	GCSH	0.251352	0.867386	NA	NA	NA	NA
rs16954815	rs16954815	16	81210147	GCSH	NA	NA	-0.232089	0.872019	NA	NA
rs17730942	NA	16	80936391	GCSH	NA	NA	0.458868	0.835294	NA	NA
rs2210	rs2210	16	80474617	GCSH	NA	NA	0.243069	0.852458	NA	NA
rs2287114	rs2287114	16	81602276	GCSH	-0.213434	0.859953	NA	NA	NA	NA
rs2317240	rs2317240	16	81497707	GCSH	NA	NA	-0.33848	0.640352	NA	NA
rs2927333	rs2927333	16	81509279	GCSH	NA	NA	0.233468	0.863915	NA	NA
rs2966097	rs2966097	16	81549708	GCSH	NA	NA	0.529558	0.798173	NA	NA
rs2966122	rs2966122	16	81504477	GCSH	0.228058	0.86866	NA	NA	NA	NA
rs34391716	rs34391716	16	80624758	GCSH	NA	NA	-0.279483	0.837866	NA	NA
rs34659764	rs34659764	16	81505352	GCSH	NA	NA	0.403989	0.748732	NA	NA
rs3808613	rs3808613	16	81739789	GCSH	NA	NA	-0.233973	0.870683	NA	NA
rs4350562	rs4350562	16	81698518	GCSH	-0.284965	0.839617	NA	NA	NA	NA
rs4359453	rs4359453	16	80548992	GCSH	0.229415	0.846007	NA	NA	NA	NA
rs4369659	rs4369659	16	81971677	GCSH	-0.289152	0.869279	NA	NA	NA	NA
rs4392062	NA	16	81763386	GCSH	0.299203	0.824726	NA	NA	NA	NA
rs4392063	rs4392063	16	81851771	GCSH	NA	NA	0.425724	0.862851	NA	NA
rs4395088	rs4395088	16	80564694	GCSH	0.22768	0.880677	NA	NA	NA	NA
rs4407053	rs4407053	16	81773816	GCSH	NA	NA	0.390878	0.721536	NA	NA
rs4441265	rs4441265	16	81801489	GCSH	NA	NA	-0.339386	0.485597	NA	NA
rs4454990	rs4454990	16	81140155	GCSH	NA	NA	0.200242	0.872695	NA	NA
rs4888072	rs4888072	16	80147523	GCSH	-0.248364	0.879673	NA	NA	NA	NA
rs4889147	rs4889147	16	80479204	GCSH	NA	NA	-0.2982	0.796021	NA	NA
rs55661884	rs55661884	16	80483043	GCSH	NA	NA	0.203879	0.844558	NA	NA
rs57990276	rs57990276	16	81763419	GCSH	0.361363	0.826353	NA	NA	NA	NA
rs61068265	rs61068265	16	81913188	GCSH	NA	NA	0.276642	0.797153	NA	NA
rs62051600	rs62051600	16	80325198	GCSH	-0.307594	0.871033	NA	NA	NA	NA
rs6564827	rs6564827	16	81160066	GCSH	NA	NA	0.259766	0.841957	NA	NA
rs6564960	rs6564960	16	82054639	GCSH	-0.224312	0.874222	NA	NA	NA	NA
rs7188127	rs7188127	16	80970327	GCSH	NA	NA	0.199636	0.868105	NA	NA
rs7190998	rs7190998	16	80492179	GCSH	NA	NA	0.218455	0.825759	NA	NA
rs7206183	NA	16	81161578	GCSH	NA	NA	0.268908	0.789448	NA	NA
rs7206532	rs7206532	16	80490131	GCSH	-0.239151	0.860109	-0.2715	0.786303	NA	NA
rs73574263	rs73574263	16	80558931	GCSH	NA	NA	-0.260749	0.86704	NA	NA
rs74028336	rs74028336	16	80657429	GCSH	-0.223584	0.873039	NA	NA	NA	NA
rs74030551	rs74030551	16	81178859	GCSH	NA	NA	-0.548555	0.844104	NA	NA
rs74926704	rs74926704	16	81161917	GCSH	NA	NA	0.342199	0.801198	NA	NA
rs77622322	rs77622322	16	80903177	GCSH	NA	NA	-0.33323	0.771216	NA	NA
rs8047401	rs8047401	16	80747013	GCSH	-0.536738	0.858213	NA	NA	NA	NA
rs8048893	rs8048893	16	80847354	GCSH	NA	NA	-0.244479	0.789631	NA	NA
rs8053337	rs8053337	16	82050418	GCSH	NA	NA	0.215298	0.87565	NA	NA
rs8059530	rs8059530	16	81160492	GCSH	NA	NA	-0.224438	0.860188	NA	NA
rs8060726	rs8060726	16	81499297	GCSH	NA	NA	0.222869	0.870655	NA	NA
rs8191048	rs8191048	16	82068005	GCSH	0.226358	0.856204	NA	NA	NA	NA
rs873694	rs873694	16	81209920	GCSH	-0.210674	0.868911	NA	NA	NA	NA
rs9923533	rs9923533	16	80414937	GCSH	NA	NA	-0.323786	0.86067	NA	NA
rs9928937	rs9928937	16	81505396	GCSH	NA	NA	0.282934	0.692453	NA	NA
rs9931605	rs9931605	16	81579491	GCSH	NA	NA	0.377015	0.737292	NA	NA
rs9937215	rs9937215	16	80608044	GCSH	0.233523	0.877786	NA	NA	NA	NA
JHU_16.18675453	NA	16	18675454	GDE1	0.239632	0.867608	-0.302203	0.826242	NA	NA
JHU_16.19101797	rs11074361	16	19101798	GDE1	NA	NA	-0.200705	0.241979	NA	NA
JHU_16.19134637	rs112455534	16	19134638	GDE1	NA	NA	-0.270988	0.4055	NA	NA
JHU_16.19136518	rs76872381	16	19136519	GDE1	NA	NA	-0.236632	0.298664	NA	NA
JHU_16.19264976	rs72640452	16	19264977	GDE1	0.121062	0.863898	NA	NA	NA	NA
JHU_16.19298361	rs8048435	16	19298362	GDE1	NA	NA	-0.129972	0.813254	NA	NA
JHU_16.19532229	rs72767514	16	19532230	GDE1	NA	NA	-0.237219	0.862745	NA	NA
JHU_16.19929390	rs112467116	16	19929391	GDE1	NA	NA	-0.204767	0.880019	NA	NA
JHU_16.20045313	rs75996459	16	20045314	GDE1	NA	NA	0.178545	0.784198	NA	NA
JHU_16.20187155	NA	16	20187156	GDE1	NA	NA	-0.248375	0.857916	NA	NA
JHU_16.20236973	rs200426359	16	20236974	GDE1	0.110604	0.842846	NA	NA	NA	NA
JHU_16.20257272	rs13329725	16	20257273	GDE1	-0.104492	0.868821	NA	NA	NA	NA
JHU_16.20481671	rs1505100	16	20481672	GDE1	-0.115978	0.867661	NA	NA	NA	NA
kgp16353143	rs371993127	16	18608969	GDE1	NA	NA	0.192388	0.870921	NA	NA
rs10492785	rs10492785	16	19547357	GDE1	-0.106744	0.879068	NA	NA	NA	NA
rs11074362	rs11074362	16	19127347	GDE1	NA	NA	-0.21493	0.785066	NA	NA
rs11074363	rs11074363	16	19143250	GDE1	NA	NA	0.138026	0.817513	NA	NA
rs11074445	rs11074445	16	20241709	GDE1	0.108006	0.85838	NA	NA	NA	NA
rs11642014	rs11642014	16	19845423	GDE1	NA	NA	0.130428	0.816929	NA	NA
rs11642377	rs11642377	16	20109653	GDE1	0.191085	0.834718	NA	NA	NA	NA
rs11647507	rs11647507	16	20095628	GDE1	0.191085	0.834718	NA	NA	NA	NA
rs11860778	rs11860778	16	19518945	GDE1	-0.119415	0.831141	NA	NA	NA	NA
rs12919130	rs12919130	16	20126974	GDE1	0.233695	0.878434	NA	NA	NA	NA
rs148600567	rs148600567	16	20410653	GDE1	0.240185	0.69812	-0.223907	0.835789	NA	NA
rs1858987	rs1858987	16	19986177	GDE1	0.290635	0.745283	-0.295957	0.811133	NA	NA
rs28583298	rs28583298	16	19041595	GDE1	NA	NA	-0.164809	0.852292	NA	NA
rs35159009	rs35159009	16	19634419	GDE1	NA	NA	0.153272	0.842201	NA	NA
rs35486742	rs35486742	16	19634932	GDE1	NA	NA	0.182585	0.828581	NA	NA
rs35567178	rs35567178	16	19533194	GDE1	NA	NA	-0.242123	0.868006	NA	NA
rs3785351	rs3785351	16	19250219	GDE1	-0.149179	0.74072	NA	NA	NA	NA
rs4643330	rs4643330	16	20339131	GDE1	0.121043	0.808977	NA	NA	NA	NA
rs58808799	rs58808799	16	19154719	GDE1	NA	NA	-0.188846	0.572379	NA	NA
rs59129924	rs59129924	16	19135489	GDE1	NA	NA	-0.236632	0.298664	NA	NA
rs60900987	rs60900987	16	19250884	GDE1	0.122249	0.874995	NA	NA	NA	NA
rs7184687	rs7184687	16	20086355	GDE1	-0.127475	0.790982	NA	NA	NA	NA
rs7188098	rs7188098	16	20326407	GDE1	-0.131809	0.868267	NA	NA	NA	NA
rs72772784	NA	16	20086292	GDE1	-0.127475	0.790982	NA	NA	NA	NA
rs73542564	rs73542564	16	19955484	GDE1	-0.148768	0.828133	NA	NA	NA	NA
rs7498385	rs7498385	16	20446839	GDE1	-0.135397	0.861119	NA	NA	NA	NA
rs757206	rs757206	16	19855866	GDE1	NA	NA	-0.131116	0.786502	NA	NA
rs77924615	rs77924615	16	20392332	GDE1	-0.257757	0.838041	NA	NA	NA	NA
rs80034769	rs80034769	16	20227134	GDE1	NA	NA	0.252845	0.873769	NA	NA
rs8045740	rs8045740	16	20262776	GDE1	-0.112979	0.847579	NA	NA	NA	NA
rs8046269	rs8046269	16	20336591	GDE1	0.121043	0.808977	NA	NA	NA	NA
rs8049015	rs8049015	16	19393243	GDE1	-0.139216	0.852884	NA	NA	NA	NA
rs8063248	rs8063248	16	20258727	GDE1	-0.127401	0.872241	NA	NA	NA	NA
rs916766	rs916766	16	19953447	GDE1	0.134503	0.876488	NA	NA	NA	NA
rs9927753	rs9927753	16	20151910	GDE1	-0.113332	0.83269	NA	NA	NA	NA
JHU_16.29119859	NA	16	29119860	GDPD3	-0.51233	0.873443	NA	NA	NA	NA
JHU_16.29119879	rs1641994	16	29119880	GDPD3	-0.5755	0.821895	NA	NA	NA	NA
JHU_16.29170628	NA	16	29170629	GDPD3	NA	NA	0.774575	0.784511	NA	NA
JHU_16.29194707	rs148166350	16	29194708	GDPD3	NA	NA	0.681124	0.86067	NA	NA
JHU_16.29228698	rs112695206	16	29228699	GDPD3	NA	NA	0.673179	0.875141	NA	NA
JHU_16.29248417	NA	16	29248418	GDPD3	-0.658261	0.847202	NA	NA	NA	NA
JHU_16.29267116	NA	16	29267117	GDPD3	-0.550962	0.848268	NA	NA	NA	NA
JHU_16.29274727	rs28807781	16	29274728	GDPD3	-0.65819	0.754814	NA	NA	NA	NA
JHU_16.29278070	rs3851772	16	29278071	GDPD3	-0.524511	0.862653	NA	NA	NA	NA
JHU_16.29289646	rs114617323	16	29289647	GDPD3	NA	NA	0.873714	0.808568	NA	NA
JHU_16.29298532	rs2171222	16	29298533	GDPD3	-0.617085	0.814535	NA	NA	NA	NA
JHU_16.29321466	NA	16	29321467	GDPD3	-1.11841	0.509492	NA	NA	NA	NA
JHU_16.29628797	NA	16	29628798	GDPD3	NA	NA	0.576483	0.838172	NA	NA
rs1057451	rs1057451	16	29833488	GDPD3	NA	NA	0.425826	0.850432	NA	NA
rs115307823	rs115307823	16	30432180	GDPD3	-1.15729	0.859259	NA	NA	NA	NA
rs11862597	rs11862597	16	30490854	GDPD3	-0.673851	0.794249	NA	NA	NA	NA
rs12924903	rs12924903	16	30928970	GDPD3	0.589147	0.800422	NA	NA	NA	NA
rs12928632	NA	16	29118255	GDPD3	-0.5755	0.821895	NA	NA	NA	NA
rs151158101	rs151158101	16	29297850	GDPD3	0.870897	0.817595	NA	NA	NA	NA
rs153223	rs153223	16	29228666	GDPD3	NA	NA	0.568919	0.818511	NA	NA
rs1872659	rs1872659	16	29304790	GDPD3	-0.632779	0.861139	NA	NA	NA	NA
rs28517865	rs28517865	16	29914142	GDPD3	0.617317	0.748469	NA	NA	NA	NA
rs34212827	rs34212827	16	30999434	GDPD3	-0.564733	0.851016	NA	NA	NA	NA
rs3851775	NA	16	29279750	GDPD3	-0.524511	0.862653	NA	NA	NA	NA
rs4312332	NA	16	29287936	GDPD3	-0.551213	0.825721	NA	NA	NA	NA
rs62035498	rs62035498	16	29267352	GDPD3	0.983654	0.860036	NA	NA	NA	NA
rs67396493	NA	16	29314454	GDPD3	0.718375	0.873443	NA	NA	NA	NA
rs7187409	rs7187409	16	30497816	GDPD3	0.620976	0.842373	NA	NA	NA	NA
rs7201384	rs7201384	16	29924905	GDPD3	0.638512	0.870121	NA	NA	NA	NA
rs73534211	rs73534211	16	30444445	GDPD3	1.12501	0.838354	NA	NA	NA	NA
rs747973	rs747973	16	29875241	GDPD3	NA	NA	0.389557	0.837689	NA	NA
rs8048593	rs8048593	16	30964309	GDPD3	-0.503003	0.877572	NA	NA	NA	NA
rs9921612	rs9921612	16	29283823	GDPD3	-0.524511	0.862653	NA	NA	NA	NA
JHU_16.1069568	rs143831488	16	1069569	GFER	NA	NA	0.391276	0.875141	NA	NA
JHU_16.1089155	rs116484304	16	1089156	GFER	NA	NA	-0.343898	0.872233	NA	NA
JHU_16.1096484	NA	16	1096485	GFER	NA	NA	-0.386209	0.796518	NA	NA
JHU_16.1121370	NA	16	1121371	GFER	0.32408	0.854804	NA	NA	NA	NA
JHU_16.1206536	rs75157953	16	1206537	GFER	NA	NA	0.421477	0.85201	NA	NA
JHU_16.1219213	NA	16	1219214	GFER	-0.219625	0.880902	-0.273968	0.797988	NA	NA
JHU_16.1243098	rs12447022	16	1243099	GFER	NA	NA	-0.317013	0.748732	NA	NA
JHU_16.1508330	rs73492065	16	1508331	GFER	NA	NA	-0.299681	0.861004	NA	NA
JHU_16.1563958	NA	16	1563959	GFER	NA	NA	-0.465357	0.788292	NA	NA
JHU_16.1567368	rs4787262	16	1567369	GFER	NA	NA	-0.306623	0.721169	NA	NA
JHU_16.1979424	rs112698510	16	1979425	GFER	0.518282	0.718856	NA	NA	NA	NA
JHU_16.1997873	rs2531334	16	1997874	GFER	-0.198771	0.837102	NA	NA	NA	NA
JHU_16.2407641	rs73484029	16	2407642	GFER	NA	NA	-0.26694	0.812333	NA	NA
JHU_16.2418135	NA	16	2418136	GFER	-0.325426	0.880491	NA	NA	NA	NA
JHU_16.3004855	NA	16	3004856	GFER	NA	NA	0.200031	0.861524	NA	NA
exm1200020	rs4988484	16	1129023	GFER	NA	NA	-0.196703	0.851673	NA	NA
exm1202381	NA	16	1555591	GFER	NA	NA	0.465301	0.767699	NA	NA
exm1203868	rs337285	16	1961674	GFER	NA	NA	-0.224501	0.838093	NA	NA
exm1206851	NA	16	2260612	GFER	NA	NA	-0.235298	0.781122	NA	NA
kgp16511997	rs59554810	16	1536047	GFER	NA	NA	-0.289694	0.437777	NA	NA
rs1004041	rs1004041	16	1271890	GFER	NA	NA	0.192839	0.809371	NA	NA
rs1054645	rs1054645	16	1270162	GFER	NA	NA	-0.209334	0.79919	NA	NA
rs113356312	NA	16	1234139	GFER	NA	NA	-0.190284	0.85652	NA	NA
rs11546347	rs11546347	16	2570130	GFER	NA	NA	-0.328236	0.803766	NA	NA
rs11864888	rs11864888	16	1186731	GFER	NA	NA	-0.37351	0.15958	NA	NA
rs12599155	NA	16	1131181	GFER	0.202665	0.812618	NA	NA	NA	NA
rs150925	rs150925	16	2324069	GFER	0.179551	0.869673	NA	NA	NA	NA
rs150929	NA	16	2328650	GFER	-0.166066	0.878817	NA	NA	NA	NA
rs155243	rs155243	16	2305539	GFER	0.184434	0.851494	NA	NA	NA	NA
rs17135186	NA	16	1216084	GFER	-0.299975	0.863713	NA	NA	NA	NA
rs17135888	rs17135888	16	2383268	GFER	NA	NA	0.169415	0.870836	NA	NA
rs2076454	rs2076454	16	1869600	GFER	NA	NA	-0.227944	0.779525	NA	NA
rs2235637	rs2235637	16	1567694	GFER	NA	NA	-0.31454	0.63488	NA	NA
rs2235641	rs2235641	16	1608177	GFER	NA	NA	0.17869	0.844289	NA	NA
rs2235646	rs2235646	16	1601287	GFER	NA	NA	-0.241285	0.743043	NA	NA
rs2268049	NA	16	1371154	GFER	NA	NA	0.184787	0.867668	NA	NA
rs2272893	NA	16	1720844	GFER	NA	NA	-0.168341	0.877136	NA	NA
rs2281230	rs2281230	16	1601767	GFER	NA	NA	-0.2019	0.838211	NA	NA
rs2575337	rs2575337	16	1943418	GFER	NA	NA	0.20127	0.788939	NA	NA
rs2667662	rs2667662	16	1551082	GFER	NA	NA	-0.246929	0.874441	NA	NA
rs26849	rs26849	16	2263146	GFER	NA	NA	-0.208531	0.83598	NA	NA
rs27345	rs27345	16	2267877	GFER	NA	NA	-0.180815	0.815154	NA	NA
rs30988	rs30988	16	2274300	GFER	NA	NA	-0.175156	0.878206	NA	NA
rs3169425	rs3169425	16	1682281	GFER	NA	NA	-0.238338	0.782912	NA	NA
rs323073	rs323073	16	2358760	GFER	0.183486	0.88249	NA	NA	NA	NA
rs3751886	rs3751886	16	1269003	GFER	NA	NA	-0.259313	0.679272	NA	NA
rs3829557	rs3829557	16	1543167	GFER	NA	NA	-0.165637	0.856013	NA	NA
rs4149775	rs4149775	16	3027698	GFER	0.210723	0.873419	NA	NA	NA	NA
rs441866	rs441866	16	1073849	GFER	NA	NA	0.181174	0.83714	NA	NA
rs4984639	rs4984639	16	1272865	GFER	NA	NA	-0.202176	0.809559	NA	NA
rs4984803	rs4984803	16	1349929	GFER	NA	NA	0.210114	0.844877	NA	NA
rs500492	rs500492	16	1050877	GFER	0.238036	0.811454	NA	NA	NA	NA
rs57822546	rs57822546	16	1838050	GFER	NA	NA	-0.185154	0.839398	NA	NA
rs60307981	rs60307981	16	1111302	GFER	-0.2947	0.864427	NA	NA	NA	NA
rs61744665	rs61744665	16	1484528	GFER	NA	NA	0.180354	0.866934	NA	NA
rs6600181	rs6600181	16	1926642	GFER	NA	NA	0.259875	0.829963	NA	NA
rs7200137	rs7200137	16	1901211	GFER	NA	NA	0.2227	0.786233	NA	NA
rs73489831	rs73489831	16	1075956	GFER	NA	NA	-0.201603	0.871418	NA	NA
rs73500249	rs73500249	16	1335928	GFER	NA	NA	-0.349175	0.404714	NA	NA
rs761068	rs761068	16	1451519	GFER	NA	NA	-0.161036	0.866062	NA	NA
rs79238091	rs79238091	16	1111940	GFER	NA	NA	-0.423177	0.655852	NA	NA
rs8048410	rs8048410	16	1614097	GFER	NA	NA	-0.25055	0.747786	NA	NA
rs8054712	rs8054712	16	3033571	GFER	NA	NA	-0.177222	0.868892	NA	NA
rs917376	rs917376	16	2886397	GFER	0.238052	0.665821	0.198246	0.822021	NA	NA
rs9921447	rs9921447	16	1189381	GFER	NA	NA	-0.255834	0.611316	NA	NA
rs9926625	rs9926625	16	1536506	GFER	NA	NA	-0.280622	0.823794	NA	NA
JHU_16.66909960	NA	16	66909961	GFOD2	0.251943	0.861823	NA	NA	NA	NA
JHU_16.67364019	rs74404015	16	67364020	GFOD2	-0.238156	0.651456	NA	NA	NA	NA
JHU_16.67467631	rs74026405	16	67467632	GFOD2	-0.128231	0.871592	NA	NA	NA	NA
rs1053612	rs1053612	16	67423939	GFOD2	-0.136328	0.853132	NA	NA	NA	NA
rs1109166	rs1109166	16	67977382	GFOD2	-0.139568	0.845028	NA	NA	NA	NA
rs113213206	rs113213206	16	68644269	GFOD2	NA	NA	0.154606	0.847418	NA	NA
rs114512059	rs114512059	16	68569439	GFOD2	NA	NA	-0.209718	0.873465	NA	NA
rs114883420	rs114883420	16	67919987	GFOD2	-0.181842	0.851018	-0.223523	0.715019	NA	NA
rs17715450	rs17715450	16	68729785	GFOD2	0.229625	0.41213	NA	NA	NA	NA
rs2296405	rs2296405	16	68721470	GFOD2	-0.144295	0.82354	NA	NA	NA	NA
rs2305810	rs2305810	16	68321878	GFOD2	NA	NA	0.143259	0.871214	NA	NA
rs28503723	rs28503723	16	67792409	GFOD2	-0.153973	0.84307	-0.170273	0.784198	NA	NA
rs3803650	rs3803650	16	68344696	GFOD2	0.144735	0.871875	NA	NA	NA	NA
rs3868142	rs3868142	16	67320223	GFOD2	-0.135987	0.852424	NA	NA	NA	NA
rs73558821	rs73558821	16	68613274	GFOD2	-0.222465	0.78806	NA	NA	NA	NA
rs79433459	rs79433459	16	68739006	GFOD2	0.336508	0.55999	NA	NA	NA	NA
rs8050499	rs8050499	16	68428326	GFOD2	0.180647	0.867579	0.194322	0.837202	NA	NA
rs8059194	rs8059194	16	68749663	GFOD2	0.121938	0.871259	NA	NA	NA	NA
rs8063254	rs8063254	16	68314155	GFOD2	NA	NA	0.207108	0.864547	NA	NA
rs9934038	rs9934038	16	68740189	GFOD2	NA	NA	-0.216113	0.874915	NA	NA
JHU_16.22637730	rs376702797	16	22637731	GGA2	NA	NA	-0.0959603	0.875141	NA	NA
JHU_16.23009520	rs16975372	16	23009521	GGA2	NA	NA	-0.0939352	0.853081	NA	NA
JHU_16.24031477	rs12935297	16	24031478	GGA2	NA	NA	-0.120032	0.797954	NA	NA
JHU_16.24073250	NA	16	24073251	GGA2	-0.232741	0.874217	NA	NA	NA	NA
JHU_16.24096667	rs73546471	16	24096668	GGA2	NA	NA	-0.137859	0.85201	NA	NA
JHU_16.24253070	rs111785244	16	24253071	GGA2	NA	NA	0.16039	0.760468	NA	NA
JHU_16.24283421	rs57980021	16	24283422	GGA2	0.242656	0.878011	NA	NA	NA	NA
JHU_16.24531227	rs373249782	16	24531228	GGA2	-0.20874	0.805207	NA	NA	NA	NA
rs11074601	rs11074601	16	24053691	GGA2	NA	NA	0.0939	0.877162	NA	NA
rs112570097	rs112570097	16	24176648	GGA2	NA	NA	0.180854	0.77407	NA	NA
rs11648589	rs11648589	16	23295974	GGA2	NA	NA	-0.093669	0.860998	NA	NA
rs13380545	rs13380545	16	24495957	GGA2	NA	NA	-0.118021	0.843059	NA	NA
rs145911007	rs145911007	16	24477099	GGA2	-0.405602	0.703186	NA	NA	NA	NA
rs150345	rs150345	16	22827713	GGA2	NA	NA	-0.105902	0.877867	NA	NA
rs16973466	rs16973466	16	24275655	GGA2	NA	NA	0.156202	0.79249	NA	NA
rs16973504	rs16973504	16	24307376	GGA2	NA	NA	-0.11238	0.877731	NA	NA
rs1978077	rs1978077	16	23885905	GGA2	0.294795	0.622379	NA	NA	NA	NA
rs2106783	rs2106783	16	22808705	GGA2	0.331141	0.765794	-0.160116	0.856179	NA	NA
rs2239331	rs2239331	16	22824454	GGA2	NA	NA	-0.131466	0.758549	NA	NA
rs2655113	rs2655113	16	22962838	GGA2	NA	NA	0.177411	0.817089	NA	NA
rs34241435	rs34241435	16	23313185	GGA2	NA	NA	0.0843122	0.87039	NA	NA
rs35675743	rs35675743	16	24309315	GGA2	NA	NA	-0.114432	0.821484	NA	NA
rs4123361	rs4123361	16	22812364	GGA2	NA	NA	0.0993992	0.820603	NA	NA
rs459894	rs459894	16	23601488	GGA2	NA	NA	-0.103651	0.871023	NA	NA
rs5736	rs5736	16	23200921	GGA2	NA	NA	-0.126359	0.854076	NA	NA
rs7184217	rs7184217	16	24353071	GGA2	0.225509	0.786818	-0.136294	0.748159	NA	NA
rs72770572	rs72770572	16	22943111	GGA2	0.306666	0.847959	NA	NA	NA	NA
rs72774351	rs72774351	16	23323774	GGA2	NA	NA	-0.111946	0.771452	NA	NA
rs73546480	rs73546480	16	24098679	GGA2	NA	NA	0.162848	0.823161	NA	NA
rs74625933	rs74625933	16	24083312	GGA2	NA	NA	0.221117	0.861989	NA	NA
rs76336062	rs76336062	16	24525374	GGA2	NA	NA	-0.199968	0.453465	NA	NA
rs79348963	rs79348963	16	22888816	GGA2	0.308814	0.840999	NA	NA	NA	NA
rs79459258	rs79459258	16	22943188	GGA2	-0.281221	0.870651	NA	NA	NA	NA
rs80341502	rs80341502	16	23771693	GGA2	NA	NA	0.167662	0.806084	NA	NA
rs8052039	rs8052039	16	24307396	GGA2	-0.339389	0.644812	0.171027	0.773427	NA	NA
rs8055868	rs8055868	16	23348251	GGA2	NA	NA	-0.22118	0.788114	NA	NA
rs8058910	rs8058910	16	24029785	GGA2	NA	NA	-0.125882	0.87117	NA	NA
rs9929254	rs9929254	16	24357983	GGA2	NA	NA	-0.143373	0.870655	NA	NA
rs9929255	rs9929255	16	24483464	GGA2	-0.213442	0.766502	NA	NA	NA	NA
rs9933899	rs9933899	16	22726235	GGA2	-0.192495	0.843756	NA	NA	NA	NA
JHU_16.84844525	rs74749275	16	84844526	GINS2	0.960997	0.798333	NA	NA	NA	NA
JHU_16.84915976	rs4783094	16	84915977	GINS2	NA	NA	0.515847	0.863972	NA	NA
JHU_16.84963790	rs73257480	16	84963791	GINS2	0.990012	0.854955	NA	NA	NA	NA
JHU_16.85147738	rs62051668	16	85147739	GINS2	NA	NA	0.568956	0.789384	NA	NA
JHU_16.85148638	rs111607625	16	85148639	GINS2	NA	NA	-0.758257	0.788979	NA	NA
JHU_16.85347124	rs116746857	16	85347125	GINS2	-1.095	0.688189	NA	NA	NA	NA
JHU_16.85373533	rs72809701	16	85373534	GINS2	-0.666361	0.829707	NA	NA	NA	NA
JHU_16.85394875	NA	16	85394876	GINS2	0.703942	0.83288	NA	NA	NA	NA
JHU_16.85401249	rs140593359	16	85401250	GINS2	NA	NA	-0.761331	0.838259	NA	NA
JHU_16.85428653	rs7193610	16	85428654	GINS2	0.739995	0.850822	NA	NA	NA	NA
JHU_16.85635601	rs57839844	16	85635602	GINS2	0.709348	0.78319	NA	NA	NA	NA
JHU_16.85773836	rs28775903	16	85773837	GINS2	NA	NA	0.418902	0.858192	NA	NA
JHU_16.85835415	rs116502306	16	85835416	GINS2	NA	NA	-0.652144	0.812544	NA	NA
JHU_16.85862139	rs8060170	16	85862140	GINS2	NA	NA	-0.761408	0.528367	NA	NA
JHU_16.85903417	rs77368126	16	85903418	GINS2	-1.19573	0.811947	NA	NA	NA	NA
JHU_16.86000690	NA	16	86000691	GINS2	NA	NA	-0.411203	0.873465	NA	NA
JHU_16.86019250	rs80321251	16	86019251	GINS2	NA	NA	-0.512518	0.837689	NA	NA
JHU_16.86093749	rs186462113	16	86093750	GINS2	NA	NA	1.02836	0.784198	NA	NA
JHU_16.86106009	rs11863853	16	86106010	GINS2	0.813829	0.878032	NA	NA	NA	NA
JHU_16.86159989	rs114517487	16	86159990	GINS2	NA	NA	-1.35974	0.783576	NA	NA
JHU_16.86160344	rs112554453	16	86160345	GINS2	NA	NA	0.565497	0.781745	NA	NA
JHU_16.86438296	NA	16	86438297	GINS2	0.664495	0.80789	NA	NA	NA	NA
JHU_16.86475690	rs117583574	16	86475691	GINS2	NA	NA	-1.23526	0.737292	NA	NA
JHU_16.86553936	rs184014342	16	86553937	GINS2	-0.513745	0.860775	NA	NA	NA	NA
rs1046200	rs1046200	16	86564671	GINS2	NA	NA	-0.540238	0.819617	NA	NA
rs10863205	rs10863205	16	85561000	GINS2	0.740299	0.553184	NA	NA	NA	NA
rs11149738	rs11149738	16	85413783	GINS2	NA	NA	-0.573061	0.697818	NA	NA
rs112461643	rs112461643	16	85024194	GINS2	NA	NA	-1.14244	0.772349	NA	NA
rs112762380	rs112762380	16	86103837	GINS2	NA	NA	-0.522716	0.87977	NA	NA
rs113229715	rs113229715	16	85857501	GINS2	NA	NA	-0.901131	0.517077	NA	NA
rs114537797	NA	16	86246714	GINS2	NA	NA	0.839091	0.866886	NA	NA
rs115496762	rs115496762	16	84961665	GINS2	NA	NA	-0.917546	0.862781	NA	NA
rs115801981	rs115801981	16	85541514	GINS2	0.9612	0.873994	NA	NA	NA	NA
rs115824569	rs115824569	16	86126520	GINS2	NA	NA	1.21045	0.638499	NA	NA
rs11646064	NA	16	85356991	GINS2	NA	NA	0.930477	0.850476	NA	NA
rs11860152	rs11860152	16	85817324	GINS2	NA	NA	0.826146	0.820558	NA	NA
rs11866745	rs11866745	16	85639837	GINS2	-0.509584	0.837102	NA	NA	NA	NA
rs12447057	rs12447057	16	86168727	GINS2	NA	NA	0.899002	0.276599	NA	NA
rs12596407	rs12596407	16	84951385	GINS2	-0.782158	0.872993	NA	NA	NA	NA
rs12599425	NA	16	85144171	GINS2	NA	NA	-1.33525	0.669017	NA	NA
rs12599745	rs12599745	16	85309121	GINS2	NA	NA	0.946201	0.707821	NA	NA
rs12716759	NA	16	85377591	GINS2	-0.582401	0.694477	NA	NA	NA	NA
rs12921982	NA	16	85450131	GINS2	-1.07725	0.711092	NA	NA	NA	NA
rs12925716	rs12925716	16	84955808	GINS2	0.535131	0.84304	NA	NA	NA	NA
rs1391103	rs1391103	16	84943219	GINS2	0.568776	0.762301	NA	NA	NA	NA
rs16940543	rs16940543	16	86190745	GINS2	-0.612845	0.843529	NA	NA	NA	NA
rs16941196	rs16941196	16	86444251	GINS2	NA	NA	0.509168	0.852292	NA	NA
rs16975200	rs16975200	16	85109328	GINS2	NA	NA	-0.682742	0.532793	NA	NA
rs2012708	rs2012708	16	84790559	GINS2	0.461863	0.860844	NA	NA	NA	NA
rs2244455	rs2244455	16	84910657	GINS2	NA	NA	0.471271	0.87874	NA	NA
rs2303229	rs2303229	16	86580891	GINS2	NA	NA	-0.581925	0.812968	NA	NA
rs2303231	rs2303231	16	84808622	GINS2	0.615342	0.83103	NA	NA	NA	NA
rs2326458	rs2326458	16	84987679	GINS2	NA	NA	0.401804	0.879647	NA	NA
rs2352930	rs2352930	16	86171280	GINS2	NA	NA	-0.531232	0.798425	NA	NA
rs2875941	rs2875941	16	85400924	GINS2	NA	NA	0.499979	0.877162	NA	NA
rs2930225	rs2930225	16	85327902	GINS2	-0.907328	0.840832	NA	NA	NA	NA
rs300020	rs300020	16	86661375	GINS2	NA	NA	-0.466009	0.857648	NA	NA
rs34337282	rs34337282	16	85599995	GINS2	NA	NA	-0.561502	0.810607	NA	NA
rs34641959	rs34641959	16	85568804	GINS2	-0.56779	0.793405	NA	NA	NA	NA
rs35204907	rs35204907	16	86056898	GINS2	-0.558077	0.833767	NA	NA	NA	NA
rs35349949	rs35349949	16	85424379	GINS2	0.708003	0.766502	NA	NA	NA	NA
rs35505957	rs35505957	16	85662923	GINS2	NA	NA	-0.836084	0.836606	NA	NA
rs3751755	NA	16	85122415	GINS2	NA	NA	-0.815816	0.762694	NA	NA
rs3892531	rs3892531	16	86105532	GINS2	NA	NA	1.17234	0.529839	NA	NA
rs41451547	rs41451547	16	84738085	GINS2	0.559318	0.860083	NA	NA	NA	NA
rs4261526	rs4261526	16	84894643	GINS2	NA	NA	0.439161	0.868524	NA	NA
rs4782673	rs4782673	16	84884072	GINS2	NA	NA	-0.419103	0.867748	NA	NA
rs4783099	rs4783099	16	84941329	GINS2	0.641434	0.652418	NA	NA	NA	NA
rs4783159	rs4783159	16	85333265	GINS2	NA	NA	0.626331	0.880572	NA	NA
rs4783181	rs4783181	16	85415393	GINS2	NA	NA	0.760315	0.878065	NA	NA
rs4783187	rs4783187	16	85415838	GINS2	-0.633312	0.761912	NA	NA	NA	NA
rs4843165	NA	16	86605041	GINS2	NA	NA	-0.531642	0.846053	NA	NA
rs4843325	rs4843325	16	86003031	GINS2	-0.737029	0.847863	NA	NA	NA	NA
rs4843914	rs4843914	16	86237547	GINS2	NA	NA	0.665782	0.87489	NA	NA
rs4843945	rs4843945	16	86444032	GINS2	0.608839	0.786601	NA	NA	NA	NA
rs55925653	rs55925653	16	85532163	GINS2	-0.554291	0.868335	NA	NA	NA	NA
rs60089100	rs60089100	16	85530102	GINS2	NA	NA	-0.592907	0.862739	NA	NA
rs6419427	rs6419427	16	85572121	GINS2	0.499867	0.879109	NA	NA	NA	NA
rs6539956	rs6539956	16	86683378	GINS2	-0.737282	0.761557	NA	NA	NA	NA
rs6539958	NA	16	85671083	GINS2	-1.07747	0.853597	NA	NA	NA	NA
rs67569227	NA	16	85134666	GINS2	NA	NA	-0.913887	0.00738033	NA	NA
rs7185281	rs7185281	16	85409582	GINS2	-0.67979	0.616379	NA	NA	NA	NA
rs7185918	rs7185918	16	85901065	GINS2	0.637002	0.88125	NA	NA	NA	NA
rs7188498	rs7188498	16	84958018	GINS2	NA	NA	-0.472901	0.868006	NA	NA
rs7202854	rs7202854	16	86040485	GINS2	0.494384	0.842846	NA	NA	NA	NA
rs732460	rs732460	16	85678994	GINS2	1.00266	0.840855	-1.2742	0.599292	NA	NA
rs73261106	rs73261106	16	85475768	GINS2	NA	NA	0.691451	0.867514	NA	NA
rs74031862	rs74031862	16	85617111	GINS2	NA	NA	0.649217	0.870688	NA	NA
rs7404682	rs7404682	16	85454079	GINS2	-0.702454	0.615191	NA	NA	NA	NA
rs74443801	rs74443801	16	86455794	GINS2	0.712501	0.860331	NA	NA	NA	NA
rs74490834	NA	16	86148762	GINS2	0.534463	0.878011	NA	NA	NA	NA
rs7500151	rs7500151	16	85557979	GINS2	-1.17209	0.758711	NA	NA	NA	NA
rs7501420	rs7501420	16	86149140	GINS2	NA	NA	0.616061	0.793253	NA	NA
rs75107126	rs75107126	16	84853321	GINS2	NA	NA	-0.897056	0.838	NA	NA
rs75167994	rs75167994	16	86647912	GINS2	-0.527924	0.876689	NA	NA	NA	NA
rs76627464	rs76627464	16	85434615	GINS2	0.68574	0.880121	NA	NA	NA	NA
rs76854351	rs76854351	16	84836682	GINS2	NA	NA	-0.597985	0.834764	NA	NA
rs78033197	rs78033197	16	86457594	GINS2	NA	NA	0.540147	0.854324	NA	NA
rs78258068	rs78258068	16	84836915	GINS2	NA	NA	-0.47767	0.876053	NA	NA
rs8048989	rs8048989	16	84762836	GINS2	-0.384978	0.878427	NA	NA	NA	NA
rs8050910	rs8050910	16	85139173	GINS2	NA	NA	0.558274	0.810785	NA	NA
rs8053185	rs8053185	16	86000092	GINS2	NA	NA	0.420097	0.858192	NA	NA
rs8054138	rs8054138	16	86573481	GINS2	NA	NA	-0.610738	0.769095	NA	NA
rs8054806	rs8054806	16	86168147	GINS2	NA	NA	-0.702986	0.844324	NA	NA
rs8054972	rs8054972	16	85801365	GINS2	NA	NA	0.470029	0.811914	NA	NA
rs8056287	rs8056287	16	85666126	GINS2	NA	NA	-0.956135	0.695984	NA	NA
rs904200	rs904200	16	86253716	GINS2	NA	NA	0.769784	0.789384	NA	NA
rs907049	rs907049	16	86321196	GINS2	NA	NA	0.492669	0.878602	NA	NA
rs9921936	rs9921936	16	86407762	GINS2	NA	NA	-0.573397	0.857102	NA	NA
rs9933677	rs9933677	16	85379272	GINS2	0.548314	0.766268	NA	NA	NA	NA
JHU_16.57345354	NA	16	57345355	GINS3	NA	NA	-0.663903	0.877162	NA	NA
JHU_16.57729198	rs113874565	16	57729199	GINS3	0.760375	0.825253	NA	NA	NA	NA
JHU_16.57957138	NA	16	57957139	GINS3	NA	NA	-0.81518	0.825942	NA	NA
JHU_16.58850287	rs12931762	16	58850288	GINS3	0.422187	0.813783	NA	NA	NA	NA
JHU_16.58945100	rs12445283	16	58945101	GINS3	0.402763	0.845471	NA	NA	NA	NA
JHU_16.58955722	rs9923025	16	58955723	GINS3	0.603104	0.837102	NA	NA	NA	NA
kgp386987	rs7205654	16	57650824	GINS3	0.363214	0.872936	NA	NA	NA	NA
rs1002456	rs1002456	16	57852819	GINS3	-0.396262	0.84067	NA	NA	NA	NA
rs1064328	rs1064328	16	57723197	GINS3	0.463268	0.840311	NA	NA	NA	NA
rs10852557	rs10852557	16	57801350	GINS3	-0.513465	0.821895	NA	NA	NA	NA
rs11076201	rs11076201	16	57775979	GINS3	0.732689	0.858707	NA	NA	NA	NA
rs11076318	rs11076318	16	59431868	GINS3	0.603799	0.829657	NA	NA	NA	NA
rs113469607	rs113469607	16	57756907	GINS3	0.728731	0.801789	NA	NA	NA	NA
rs11860708	rs11860708	16	58178596	GINS3	NA	NA	0.329078	0.857452	NA	NA
rs11865676	NA	16	58404583	GINS3	0.30086	0.877768	NA	NA	NA	NA
rs11866470	rs11866470	16	59072510	GINS3	-0.51122	0.866934	NA	NA	NA	NA
rs12149543	rs12149543	16	57642615	GINS3	NA	NA	-0.366655	0.847831	NA	NA
rs12708994	rs12708994	16	58295198	GINS3	NA	NA	0.379596	0.80797	NA	NA
rs13336595	rs13336595	16	57996960	GINS3	-0.325233	0.867715	NA	NA	NA	NA
rs13338764	NA	16	58525889	GINS3	NA	NA	-0.490853	0.832495	NA	NA
rs1559389	rs1559389	16	58515425	GINS3	0.304605	0.874758	NA	NA	NA	NA
rs16959651	rs16959651	16	58077521	GINS3	0.343834	0.874418	NA	NA	NA	NA
rs1898363	rs1898363	16	59094295	GINS3	NA	NA	-0.443699	0.837706	NA	NA
rs1992113	rs1992113	16	58974871	GINS3	-0.321071	0.877365	NA	NA	NA	NA
rs2042401	rs2042401	16	58464075	GINS3	0.510766	0.850471	0.524025	0.839356	NA	NA
rs2044787	rs2044787	16	57640853	GINS3	0.318423	0.877205	NA	NA	NA	NA
rs2897205	NA	16	58481142	GINS3	-0.331602	0.879041	NA	NA	NA	NA
rs2967139	rs2967139	16	57856108	GINS3	-0.448955	0.829707	NA	NA	NA	NA
rs2967170	rs2967170	16	57797023	GINS3	0.667068	0.849856	NA	NA	NA	NA
rs3924874	rs3924874	16	58385455	GINS3	-0.440705	0.703747	NA	NA	NA	NA
rs411657	rs411657	16	57941094	GINS3	0.428401	0.843842	NA	NA	NA	NA
rs437947	rs437947	16	57942866	GINS3	0.418978	0.851005	NA	NA	NA	NA
rs4784039	rs4784039	16	58482038	GINS3	0.452225	0.878032	NA	NA	NA	NA
rs58344937	rs58344937	16	59188354	GINS3	NA	NA	0.769325	0.814718	NA	NA
rs59892589	rs59892589	16	57707861	GINS3	-0.448655	0.877485	NA	NA	NA	NA
rs60160164	rs60160164	16	58385883	GINS3	0.443737	0.868243	NA	NA	NA	NA
rs62037082	rs62037082	16	57410082	GINS3	NA	NA	-0.601974	0.844321	NA	NA
rs62039893	rs62039893	16	57708034	GINS3	-0.429317	0.834359	NA	NA	NA	NA
rs67716117	rs67716117	16	57946478	GINS3	0.311977	0.871104	NA	NA	NA	NA
rs6994	NA	16	57790920	GINS3	-0.42376	0.881676	NA	NA	NA	NA
rs7194518	rs7194518	16	59096901	GINS3	NA	NA	-0.432529	0.831846	NA	NA
rs7203427	rs7203427	16	57729407	GINS3	-0.57402	0.658151	NA	NA	NA	NA
rs7206622	rs7206622	16	58518634	GINS3	NA	NA	-0.639149	0.71105	NA	NA
rs73554956	rs73554956	16	57724311	GINS3	-0.569714	0.85095	NA	NA	NA	NA
rs73558411	rs73558411	16	58439444	GINS3	-1.0433	0.635618	NA	NA	NA	NA
rs74019876	rs74019876	16	58468220	GINS3	NA	NA	0.467225	0.820489	NA	NA
rs74326170	rs74326170	16	57691409	GINS3	-0.551339	0.516062	NA	NA	NA	NA
rs76593566	rs76593566	16	59186237	GINS3	-0.746546	0.738038	NA	NA	NA	NA
rs8049643	rs8049643	16	58382558	GINS3	-0.530719	0.723591	NA	NA	NA	NA
rs8051896	rs8051896	16	58383111	GINS3	0.324596	0.873806	NA	NA	NA	NA
JHU_16.73573334	NA	16	73573335	GLG1	0.147951	0.874418	NA	NA	NA	NA
JHU_16.73731164	rs79982393	16	73731165	GLG1	NA	NA	0.0668113	0.877877	NA	NA
JHU_16.74134210	rs7498997	16	74134211	GLG1	NA	NA	0.0565644	0.758935	NA	NA
JHU_16.74510617	rs114865178	16	74510618	GLG1	-0.133035	0.880511	NA	NA	NA	NA
JHU_16.74531212	NA	16	74531213	GLG1	NA	NA	0.0573725	0.848121	NA	NA
JHU_16.74534250	rs115756710	16	74534251	GLG1	-0.133035	0.880511	NA	NA	NA	NA
JHU_16.74569832	rs78746369	16	74569833	GLG1	NA	NA	0.0681231	0.880198	NA	NA
JHU_16.74572769	NA	16	74572770	GLG1	NA	NA	0.0490528	0.85684	NA	NA
JHU_16.74577160	rs13335886	16	74577161	GLG1	NA	NA	-0.0502956	0.815995	NA	NA
JHU_16.74715290	rs79701692	16	74715291	GLG1	-0.151836	0.817029	NA	NA	NA	NA
JHU_16.74828591	rs9927596	16	74828592	GLG1	0.0920715	0.81902	NA	NA	NA	NA
JHU_16.74877299	rs74024590	16	74877300	GLG1	NA	NA	-0.0750239	0.851399	NA	NA
JHU_16.75381627	rs146046315	16	75381628	GLG1	NA	NA	-0.120351	0.792078	NA	NA
JHU_16.75519656	rs74907236	16	75519657	GLG1	NA	NA	0.0983275	0.781353	NA	NA
JHU_16.75566355	NA	16	75566356	GLG1	NA	NA	-0.0734526	0.845818	NA	NA
rs1013978	rs1013978	16	74829373	GLG1	-0.102993	0.707013	NA	NA	NA	NA
rs10871290	rs10871290	16	74472696	GLG1	NA	NA	-0.0474141	0.861576	NA	NA
rs11149807	rs11149807	16	75230063	GLG1	NA	NA	-0.0781707	0.524164	NA	NA
rs113450697	NA	16	74750003	GLG1	NA	NA	-0.102839	0.744343	NA	NA
rs114845541	rs114845541	16	73778366	GLG1	NA	NA	-0.10819	0.759663	NA	NA
rs115075793	rs115075793	16	73945162	GLG1	NA	NA	0.0781484	0.817844	NA	NA
rs11640870	rs11640870	16	74792859	GLG1	-0.0922359	0.715742	NA	NA	NA	NA
rs116535181	rs116535181	16	75511584	GLG1	NA	NA	0.0987204	0.729823	NA	NA
rs12443505	rs12443505	16	74515077	GLG1	NA	NA	0.0555578	0.872295	NA	NA
rs13339629	rs13339629	16	74466960	GLG1	-0.0650887	0.876051	NA	NA	NA	NA
rs1352974	rs1352974	16	73783750	GLG1	0.0660813	0.873443	0.0603082	0.70043	NA	NA
rs1564437	rs1564437	16	73731958	GLG1	0.126525	0.815954	NA	NA	NA	NA
rs16952994	rs16952994	16	75051224	GLG1	0.0984684	0.874217	-0.0728615	0.844872	NA	NA
rs16972457	rs16972457	16	73784722	GLG1	NA	NA	-0.0605343	0.591241	NA	NA
rs1862737	rs1862737	16	75281964	GLG1	0.0802183	0.84116	NA	NA	NA	NA
rs2014542	rs2014542	16	74028268	GLG1	-0.104019	0.742244	NA	NA	NA	NA
rs2019175	rs2019175	16	73848433	GLG1	NA	NA	-0.0450696	0.874133	NA	NA
rs2158456	rs2158456	16	74736671	GLG1	-0.0665312	0.85733	NA	NA	NA	NA
rs2240247	rs2240247	16	74765354	GLG1	NA	NA	-0.0529231	0.810728	NA	NA
rs2380349	rs2380349	16	73647345	GLG1	-0.0867338	0.814913	NA	NA	NA	NA
rs28544946	rs28544946	16	74087933	GLG1	-0.104298	0.834359	NA	NA	NA	NA
rs28555384	rs28555384	16	73618425	GLG1	0.0995888	0.731347	NA	NA	NA	NA
rs2892190	rs2892190	16	73899352	GLG1	-0.084139	0.798333	NA	NA	NA	NA
rs328355	rs328355	16	73804322	GLG1	NA	NA	0.077236	0.84089	NA	NA
rs35114982	rs35114982	16	73723705	GLG1	0.112066	0.76993	NA	NA	NA	NA
rs35546013	rs35546013	16	74787618	GLG1	0.147704	0.643007	NA	NA	NA	NA
rs441148	rs441148	16	73781764	GLG1	NA	NA	0.0531816	0.844558	NA	NA
rs4887772	rs4887772	16	74537591	GLG1	NA	NA	0.0490528	0.85684	NA	NA
rs6564175	rs6564175	16	74878994	GLG1	0.0831225	0.839823	NA	NA	NA	NA
rs6564369	rs6564369	16	73644930	GLG1	-0.0885533	0.837102	NA	NA	NA	NA
rs6564566	rs6564566	16	73816014	GLG1	NA	NA	0.057143	0.852349	NA	NA
rs6564927	rs6564927	16	74147357	GLG1	-0.0891525	0.862958	NA	NA	NA	NA
rs7184882	rs7184882	16	73737373	GLG1	NA	NA	-0.0447163	0.865874	NA	NA
rs7190219	rs7190219	16	73960433	GLG1	NA	NA	-0.0732383	0.523892	NA	NA
rs7196833	rs7196833	16	75025234	GLG1	NA	NA	-0.0941848	0.58191	NA	NA
rs72537495	rs72537495	16	74045679	GLG1	NA	NA	-0.0804676	0.713501	NA	NA
rs73614684	rs73614684	16	74766104	GLG1	NA	NA	-0.0963927	0.785101	NA	NA
rs744350	rs744350	16	73816322	GLG1	NA	NA	-0.0427868	0.880831	NA	NA
rs76514788	rs76514788	16	74723466	GLG1	0.111228	0.88051	NA	NA	NA	NA
rs76905747	rs76905747	16	73865292	GLG1	NA	NA	0.0893871	0.701475	NA	NA
rs80284395	rs80284395	16	74045284	GLG1	-0.114227	0.794249	NA	NA	NA	NA
rs8050691	rs8050691	16	73574454	GLG1	NA	NA	-0.049332	0.873988	NA	NA
rs8051981	rs8051981	16	73519080	GLG1	0.138921	0.78167	NA	NA	NA	NA
rs8057817	rs8057817	16	73522400	GLG1	NA	NA	0.0549768	0.736704	NA	NA
rs8060911	rs8060911	16	74830344	GLG1	0.143829	0.838176	NA	NA	NA	NA
rs825700	rs825700	16	73598082	GLG1	-0.104217	0.853597	NA	NA	NA	NA
rs974562	rs974562	16	73725220	GLG1	-0.0867709	0.827098	NA	NA	NA	NA
rs977987	rs977987	16	75506593	GLG1	-0.0714184	0.864176	NA	NA	NA	NA
rs9888755	rs9888755	16	74562784	GLG1	NA	NA	0.0477278	0.863082	NA	NA
rs9923616	rs9923616	16	74538589	GLG1	NA	NA	0.0490528	0.85684	NA	NA
rs9934251	rs9934251	16	75266607	GLG1	NA	NA	0.0528081	0.826675	NA	NA
JHU_16.3401205	NA	16	3401206	GLIS2	NA	NA	0.60676	0.837352	NA	NA
JHU_16.3500719	NA	16	3500720	GLIS2	0.746808	0.871868	NA	NA	NA	NA
JHU_16.3524714	rs11866398	16	3524715	GLIS2	-0.88397	0.707792	NA	NA	NA	NA
JHU_16.3558903	rs76623758	16	3558904	GLIS2	NA	NA	0.708211	0.839934	NA	NA
JHU_16.3759244	NA	16	3759245	GLIS2	NA	NA	0.632734	0.831485	NA	NA
JHU_16.3783481	rs73493503	16	3783482	GLIS2	NA	NA	1.11035	0.798102	NA	NA
JHU_16.3864672	NA	16	3864673	GLIS2	NA	NA	-1.04793	0.830632	NA	NA
JHU_16.4599860	rs9932498	16	4599861	GLIS2	-0.814396	0.832447	NA	NA	NA	NA
JHU_16.4958445	rs4786557	16	4958446	GLIS2	NA	NA	0.520995	0.790882	NA	NA
JHU_16.5000244	NA	16	5000245	GLIS2	NA	NA	0.891292	0.877569	NA	NA
JHU_16.5048004	NA	16	5048005	GLIS2	0.839954	0.821742	NA	NA	NA	NA
JHU_16.5245161	rs55993304	16	5245162	GLIS2	1.33436	0.578114	NA	NA	NA	NA
JHU_16.5260422	rs115952526	16	5260423	GLIS2	NA	NA	-0.968725	0.852798	NA	NA
Variant44863	rs78552393	16	3551067	GLIS2	NA	NA	0.62361	0.879376	NA	NA
rs111863591	rs111863591	16	4277445	GLIS2	NA	NA	0.738901	0.840413	NA	NA
rs11649669	rs11649669	16	5353565	GLIS2	NA	NA	-0.6058	0.731574	NA	NA
rs12444397	rs12444397	16	4821698	GLIS2	NA	NA	0.536414	0.86989	NA	NA
rs12444795	rs12444795	16	4890066	GLIS2	NA	NA	0.73657	0.867032	NA	NA
rs12596115	rs12596115	16	5035023	GLIS2	NA	NA	-0.594904	0.870736	NA	NA
rs129969	rs129969	16	3762587	GLIS2	NA	NA	0.896558	0.781857	NA	NA
rs129982	rs129982	16	3801649	GLIS2	NA	NA	-0.774291	0.870537	NA	NA
rs13337675	rs13337675	16	4077178	GLIS2	-0.79133	0.831795	NA	NA	NA	NA
rs1641867	rs1641867	16	4593364	GLIS2	-0.7303	0.812822	NA	NA	NA	NA
rs1684584	rs1684584	16	4758465	GLIS2	0.609103	0.825593	NA	NA	NA	NA
rs1684601	rs1684601	16	4591290	GLIS2	-0.814396	0.832447	NA	NA	NA	NA
rs1684621	rs1684621	16	4710898	GLIS2	-0.455153	0.881016	NA	NA	NA	NA
rs1967308	rs1967308	16	4065677	GLIS2	0.484402	0.840864	NA	NA	NA	NA
rs2003570	rs2003570	16	4991563	GLIS2	NA	NA	0.647547	0.862402	NA	NA
rs2010985	rs2010985	16	5127081	GLIS2	NA	NA	-0.646753	0.846053	NA	NA
rs2058166	rs2058166	16	4100324	GLIS2	NA	NA	-0.877855	0.871214	NA	NA
rs2908652	rs2908652	16	4999985	GLIS2	NA	NA	-0.495222	0.845448	NA	NA
rs33980223	rs33980223	16	3378146	GLIS2	NA	NA	-0.632715	0.815368	NA	NA
rs3760027	rs3760027	16	5121170	GLIS2	NA	NA	-0.623991	0.802044	NA	NA
rs4010628	rs4010628	16	3529779	GLIS2	NA	NA	-0.571595	0.87319	NA	NA
rs409963	rs409963	16	4132922	GLIS2	1.0127	0.794214	NA	NA	NA	NA
rs56366458	rs56366458	16	4227533	GLIS2	0.460541	0.873623	0.500058	0.874658	NA	NA
rs57950168	rs57950168	16	3373131	GLIS2	-0.532143	0.874418	-0.665872	0.818126	NA	NA
rs61559526	NA	16	4408325	GLIS2	NA	NA	-0.747795	0.870535	NA	NA
rs7201530	rs7201530	16	3399012	GLIS2	NA	NA	0.763337	0.659595	NA	NA
rs72633276	rs72633276	16	4964502	GLIS2	0.810606	0.850511	-1.14208	0.65658	NA	NA
rs73505266	rs73505266	16	4363877	GLIS2	NA	NA	-0.571592	0.83016	NA	NA
rs73512373	rs73512373	16	5095671	GLIS2	0.615468	0.83388	NA	NA	NA	NA
rs741164	rs741164	16	5106184	GLIS2	-0.454946	0.839245	NA	NA	NA	NA
rs74583370	rs74583370	16	5354392	GLIS2	-0.799295	0.642322	NA	NA	NA	NA
rs78830256	rs78830256	16	4064798	GLIS2	-0.61047	0.877269	NA	NA	NA	NA
rs79750661	rs79750661	16	4296033	GLIS2	NA	NA	1.01748	0.879931	NA	NA
rs79842542	rs79842542	16	3656625	GLIS2	NA	NA	0.945666	0.846182	NA	NA
rs841183	NA	16	4659408	GLIS2	-0.832748	0.584236	NA	NA	NA	NA
rs841210	rs841210	16	4752134	GLIS2	-0.464326	0.862236	NA	NA	NA	NA
rs863980	rs863980	16	4751045	GLIS2	0.484109	0.859743	NA	NA	NA	NA
JHU_16.3929236	rs74003441	16	3929237	GLYR1	NA	NA	0.0739458	0.880377	NA	NA
JHU_16.4077276	rs8055604	16	4077277	GLYR1	-0.122772	0.800822	-0.118046	0.717456	NA	NA
JHU_16.4129971	rs377630129	16	4129972	GLYR1	NA	NA	-0.0858834	0.803321	NA	NA
JHU_16.4162525	rs147224614	16	4162526	GLYR1	NA	NA	0.102707	0.83274	NA	NA
JHU_16.4181722	rs231608	16	4181723	GLYR1	0.0819347	0.796464	NA	NA	NA	NA
JHU_16.4693974	NA	16	4693975	GLYR1	0.0717344	0.831372	NA	NA	NA	NA
JHU_16.4996087	NA	16	4996088	GLYR1	-0.102966	0.810259	NA	NA	NA	NA
JHU_16.5048004	NA	16	5048005	GLYR1	0.138319	0.778489	NA	NA	NA	NA
JHU_16.5449928	rs515862	16	5449929	GLYR1	-0.171634	0.635618	NA	NA	NA	NA
JHU_16.5494094	rs201736283	16	5494095	GLYR1	0.114107	0.802294	NA	NA	NA	NA
JHU_16.5668338	NA	16	5668339	GLYR1	NA	NA	-0.0620694	0.86932	NA	NA
JHU_16.5690713	NA	16	5690714	GLYR1	NA	NA	-0.106681	0.829892	NA	NA
JHU_16.5693309	rs74004452	16	5693310	GLYR1	0.0708674	0.822394	NA	NA	NA	NA
JHU_16.5845604	rs76525146	16	5845605	GLYR1	NA	NA	0.110267	0.827985	NA	NA
exm1214683	NA	16	4864570	GLYR1	NA	NA	0.0880072	0.852267	NA	NA
rs1029726	rs1029726	16	5420018	GLYR1	NA	NA	-0.0669675	0.851022	NA	NA
rs1029966	rs1029966	16	4972963	GLYR1	NA	NA	-0.0661774	0.828707	NA	NA
rs112027864	rs112027864	16	3900219	GLYR1	NA	NA	-0.116661	0.857102	NA	NA
rs11642805	rs11642805	16	5689604	GLYR1	NA	NA	-0.102698	0.846839	NA	NA
rs11647979	rs11647979	16	4094794	GLYR1	NA	NA	-0.0899408	0.794424	NA	NA
rs11859894	rs11859894	16	4758659	GLYR1	0.0957264	0.821283	NA	NA	NA	NA
rs11865528	rs11865528	16	5416051	GLYR1	NA	NA	0.0633932	0.863855	NA	NA
rs12447373	rs12447373	16	5194458	GLYR1	NA	NA	-0.075997	0.874658	NA	NA
rs12600120	rs12600120	16	3976979	GLYR1	-0.0800046	0.86892	NA	NA	NA	NA
rs1291714	rs1291714	16	4274920	GLYR1	NA	NA	0.0629362	0.821811	NA	NA
rs12923969	rs12923969	16	5555136	GLYR1	-0.0751604	0.78187	NA	NA	NA	NA
rs146047355	rs146047355	16	4268343	GLYR1	-0.141772	0.746711	NA	NA	NA	NA
rs1534511	rs1534511	16	5220901	GLYR1	NA	NA	-0.118225	0.688111	NA	NA
rs1558561	rs1558561	16	5061948	GLYR1	NA	NA	-0.0708333	0.784393	NA	NA
rs1558562	rs1558562	16	5061883	GLYR1	NA	NA	-0.0678049	0.772507	NA	NA
rs1610234	rs840717	16	4954685	GLYR1	-0.107865	0.837772	-0.0872758	0.863585	NA	NA
rs1659502	rs1659502	16	4709459	GLYR1	-0.0838565	0.846705	NA	NA	NA	NA
rs1684621	rs1684621	16	4710898	GLYR1	-0.135858	0.132217	NA	NA	NA	NA
rs17138739	rs17138739	16	5894480	GLYR1	0.0662769	0.882413	NA	NA	NA	NA
rs17792965	rs17792965	16	5870456	GLYR1	-0.121872	0.796109	-0.12283	0.650216	NA	NA
rs1865821	rs1865821	16	5866358	GLYR1	NA	NA	0.0739739	0.740639	NA	NA
rs199511233	rs199511233	16	4247425	GLYR1	NA	NA	-0.125388	0.528079	NA	NA
rs2003570	rs2003570	16	4991563	GLYR1	NA	NA	0.0816158	0.852292	NA	NA
rs2077357	rs2077357	16	5887312	GLYR1	NA	NA	0.0681469	0.81516	NA	NA
rs2230739	rs2230739	16	4033436	GLYR1	NA	NA	-0.14998	0.606781	NA	NA
rs2238425	rs75344113	16	4003054	GLYR1	-0.0818068	0.829053	NA	NA	NA	NA
rs2283479	rs2283479	16	4314529	GLYR1	-0.0816514	0.80823	NA	NA	NA	NA
rs2283487	rs2283487	16	3969886	GLYR1	-0.0761652	0.842074	NA	NA	NA	NA
rs233963	rs233963	16	4334086	GLYR1	NA	NA	-0.123542	0.7965	NA	NA
rs251736	rs251736	16	4318455	GLYR1	-0.0783323	0.835454	NA	NA	NA	NA
rs2531995	rs2531995	16	4013467	GLYR1	NA	NA	-0.159137	0.509614	NA	NA
rs2630985	rs2630985	16	5530217	GLYR1	-0.114449	0.785912	NA	NA	NA	NA
rs2896906	NA	16	4647417	GLYR1	NA	NA	-0.0759842	0.784303	NA	NA
rs35184208	rs35184208	16	5817280	GLYR1	NA	NA	0.115288	0.761218	NA	NA
rs3827527	rs3827527	16	4838323	GLYR1	NA	NA	-0.0899186	0.855005	NA	NA
rs3901638	rs3901638	16	4360284	GLYR1	-0.0793764	0.840165	NA	NA	NA	NA
rs405470	rs405470	16	4142512	GLYR1	0.101421	0.615035	0.0629276	0.862242	NA	NA
rs413580	rs413580	16	4180337	GLYR1	0.0819347	0.796464	NA	NA	NA	NA
rs4238857	rs4238857	16	5389317	GLYR1	0.091192	0.808893	NA	NA	NA	NA
rs444985	rs444985	16	4325875	GLYR1	NA	NA	-0.065221	0.862027	NA	NA
rs4786012	rs4786012	16	5281700	GLYR1	0.0699212	0.872373	NA	NA	NA	NA
rs4786651	rs4786651	16	5281741	GLYR1	0.0699212	0.872373	NA	NA	NA	NA
rs512408	rs512408	16	5443705	GLYR1	-0.149768	0.634153	NA	NA	NA	NA
rs536727	rs536727	16	5496530	GLYR1	0.0967325	0.716253	NA	NA	NA	NA
rs56157025	rs56157025	16	3967430	GLYR1	-0.133976	0.753573	NA	NA	NA	NA
rs56874372	rs56874372	16	4086463	GLYR1	NA	NA	-0.0743264	0.763975	NA	NA
rs582567	rs582567	16	5489632	GLYR1	0.115547	0.75611	NA	NA	NA	NA
rs583803	rs583803	16	5519600	GLYR1	NA	NA	0.0866344	0.822121	NA	NA
rs58561190	rs58561190	16	5487773	GLYR1	-0.0837354	0.78956	NA	NA	NA	NA
rs59537917	rs59537917	16	4788893	GLYR1	0.0995452	0.795954	NA	NA	NA	NA
rs60347758	rs60347758	16	5487149	GLYR1	-0.10141	0.714354	NA	NA	NA	NA
rs676143	rs676143	16	5517329	GLYR1	-0.104129	0.484458	NA	NA	NA	NA
rs7184366	rs7184366	16	5464316	GLYR1	0.0859386	0.836733	NA	NA	NA	NA
rs7185223	rs7185223	16	5877708	GLYR1	NA	NA	-0.100432	0.873465	NA	NA
rs7188126	rs7188126	16	5550698	GLYR1	-0.0743022	0.857851	NA	NA	NA	NA
rs7194784	rs7194784	16	5692610	GLYR1	0.0717412	0.815125	0.0551117	0.865023	NA	NA
rs72633276	rs72633276	16	4964502	GLYR1	0.129321	0.834718	NA	NA	NA	NA
rs73518024	rs73518024	16	5757088	GLYR1	NA	NA	-0.0869347	0.772072	NA	NA
rs73526316	rs73526316	16	5612449	GLYR1	0.087369	0.863364	NA	NA	NA	NA
rs73529737	rs73529737	16	5695480	GLYR1	NA	NA	-0.0955066	0.875141	NA	NA
rs74004632	rs74004632	16	5872976	GLYR1	NA	NA	0.105073	0.61595	NA	NA
rs74005733	rs74005733	16	4174016	GLYR1	0.094086	0.867447	NA	NA	NA	NA
rs75059229	rs75059229	16	5758096	GLYR1	NA	NA	-0.0906379	0.78105	NA	NA
rs759198	rs759198	16	4996094	GLYR1	-0.0797645	0.868278	NA	NA	NA	NA
rs78106046	rs78106046	16	4110908	GLYR1	NA	NA	-0.099858	0.852164	NA	NA
rs79515768	rs79515768	16	5221830	GLYR1	NA	NA	-0.0980538	0.85695	NA	NA
rs8044196	rs8044196	16	3975156	GLYR1	-0.111275	0.77173	NA	NA	NA	NA
rs8045174	rs8045174	16	5843110	GLYR1	NA	NA	0.0736054	0.821224	NA	NA
rs8047750	rs8047750	16	5758662	GLYR1	0.0717791	0.880886	NA	NA	NA	NA
rs8051392	NA	16	4704467	GLYR1	0.071969	0.841062	NA	NA	NA	NA
rs8057273	rs8057273	16	4999713	GLYR1	-0.0831036	0.692066	NA	NA	NA	NA
rs841226	rs841226	16	4734590	GLYR1	-0.103586	0.798718	NA	NA	NA	NA
rs865182	rs865182	16	4670176	GLYR1	-0.0947544	0.868411	NA	NA	NA	NA
rs9302798	rs9302798	16	5281427	GLYR1	0.0631823	0.880886	NA	NA	NA	NA
rs9302806	rs9302806	16	5793163	GLYR1	NA	NA	0.0594806	0.874153	NA	NA
rs9302808	rs9302808	16	5870606	GLYR1	NA	NA	-0.0741423	0.819694	NA	NA
rs938760	rs938760	16	5386917	GLYR1	0.0726356	0.840222	NA	NA	NA	NA
rs9921616	rs9921616	16	5540627	GLYR1	0.10254	0.681269	NA	NA	NA	NA
JHU_16.55313634	rs80292910	16	55313635	GNAO1	-1.05192	0.848014	NA	NA	NA	NA
JHU_16.55497441	NA	16	55497442	GNAO1	NA	NA	-0.552409	0.857102	NA	NA
JHU_16.55804370	NA	16	55804371	GNAO1	-0.652264	0.804256	NA	NA	NA	NA
JHU_16.55906357	rs12597310	16	55906358	GNAO1	1.0991	0.649602	0.8206	0.852008	NA	NA
JHU_16.55906374	rs16955839	16	55906375	GNAO1	-0.899846	0.75376	-0.712009	0.866092	NA	NA
JHU_16.56061651	NA	16	56061652	GNAO1	0.560135	0.871886	NA	NA	NA	NA
JHU_16.56078411	rs4784625	16	56078412	GNAO1	-0.600075	0.785819	NA	NA	NA	NA
JHU_16.56322944	rs60893469	16	56322945	GNAO1	0.697201	0.840095	NA	NA	NA	NA
JHU_16.56331429	rs78869495	16	56331430	GNAO1	-1.04663	0.840664	-1.2538	0.71241	NA	NA
JHU_16.56437871	rs2432542	16	56437872	GNAO1	0.649168	0.810953	NA	NA	NA	NA
JHU_16.57165636	rs149722836	16	57165637	GNAO1	NA	NA	-1.11876	0.865571	NA	NA
JHU_16.57357969	rs147839160	16	57357970	GNAO1	-2.14966	0.0101623	-1.17938	0.781205	NA	NA
exm1243093	rs28438857	16	57060353	GNAO1	0.965937	0.868688	NA	NA	NA	NA
rs1065375	rs1065375	16	56368689	GNAO1	NA	NA	-0.560408	0.868641	NA	NA
rs11076164	rs11076164	16	56719404	GNAO1	0.947127	0.566759	0.911139	0.594466	NA	NA
rs111516170	rs111516170	16	57176967	GNAO1	-0.660197	0.873633	-0.749455	0.818397	NA	NA
rs111694770	rs111694770	16	56719004	GNAO1	-1.36162	0.506488	-1.04216	0.786422	NA	NA
rs1117361	rs1117361	16	57361346	GNAO1	-0.87278	0.515413	-0.587342	0.8559	NA	NA
rs1123507	rs1123507	16	56905250	GNAO1	NA	NA	-0.632841	0.878206	NA	NA
rs112786175	rs112786175	16	56630562	GNAO1	-1.17274	0.666526	NA	NA	NA	NA
rs113410670	rs113410670	16	57310518	GNAO1	NA	NA	-0.751113	0.851399	NA	NA
rs11373	rs11373	16	56545175	GNAO1	0.993959	0.736242	NA	NA	NA	NA
rs1138295	rs1138295	16	56873495	GNAO1	0.806432	0.762546	NA	NA	NA	NA
rs11644859	rs11644859	16	55509023	GNAO1	NA	NA	-0.785995	0.831846	NA	NA
rs11867149	rs11867149	16	57076466	GNAO1	-0.752478	0.832276	NA	NA	NA	NA
rs12444708	rs12444708	16	56984482	GNAO1	1.48173	0.783869	NA	NA	NA	NA
rs12445698	rs12445698	16	56928216	GNAO1	0.593124	0.878861	NA	NA	NA	NA
rs12446905	rs12446905	16	55718227	GNAO1	NA	NA	-0.675807	0.852775	NA	NA
rs12600108	rs12600108	16	56308431	GNAO1	-0.724514	0.787877	NA	NA	NA	NA
rs12720922	rs12720922	16	57000885	GNAO1	-0.650241	0.844078	NA	NA	NA	NA
rs12918664	rs12918664	16	56900519	GNAO1	-1.28372	0.652541	NA	NA	NA	NA
rs12920828	rs12920828	16	56302243	GNAO1	0.915116	0.636133	0.727777	0.816838	NA	NA
rs12928806	rs12928806	16	56050321	GNAO1	-0.600101	0.855567	NA	NA	NA	NA
rs12931028	rs12931028	16	56081772	GNAO1	NA	NA	-1.01067	0.812551	NA	NA
rs12934166	rs12934166	16	56650474	GNAO1	-1.04829	0.784496	-0.872417	0.863488	NA	NA
rs1469142	rs1469142	16	56581543	GNAO1	0.7015	0.787877	0.654337	0.815023	NA	NA
rs1510188	rs1510188	16	56120852	GNAO1	0.561252	0.834359	NA	NA	NA	NA
rs1599933	rs1599933	16	56715862	GNAO1	1.01525	0.393839	0.841444	0.658876	NA	NA
rs1645893	rs1645893	16	57341599	GNAO1	-0.548896	0.871189	NA	NA	NA	NA
rs16955599	rs16955599	16	55716816	GNAO1	-0.971658	0.527368	-0.662924	0.853494	NA	NA
rs16959681	rs16959681	16	56588481	GNAO1	NA	NA	-0.715762	0.864674	NA	NA
rs16965039	rs16965039	16	57047299	GNAO1	-0.911192	0.665804	NA	NA	NA	NA
rs16969211	rs16969211	16	57347193	GNAO1	-0.689277	0.873304	-0.678379	0.875141	NA	NA
rs1875236	rs1875236	16	57033696	GNAO1	1.0642	0.783518	NA	NA	NA	NA
rs190321773	rs190321773	16	57334308	GNAO1	1.17682	0.66332	NA	NA	NA	NA
rs202166242	NA	16	56488566	GNAO1	NA	NA	-0.770102	0.785811	NA	NA
rs2033254	rs2033254	16	57009985	GNAO1	-0.592758	0.872839	NA	NA	NA	NA
rs2062545	rs2062545	16	56704125	GNAO1	-0.80458	0.657601	-0.657211	0.810793	NA	NA
rs2288055	rs2288055	16	56501806	GNAO1	1.06796	0.723913	NA	NA	NA	NA
rs2397967	rs2397967	16	56065201	GNAO1	0.512615	0.880795	NA	NA	NA	NA
rs27193	rs27193	16	57117405	GNAO1	-0.784866	0.834755	NA	NA	NA	NA
rs282225	rs282225	16	56583042	GNAO1	-1.56633	0.316259	-1.77223	0.0694675	NA	NA
rs289707	rs289707	16	57037903	GNAO1	0.594066	0.844069	NA	NA	NA	NA
rs289708	rs289708	16	57038162	GNAO1	0.547577	0.879736	NA	NA	NA	NA
rs289717	rs289717	16	57009388	GNAO1	NA	NA	1.18941	0.856704	NA	NA
rs289722	rs289722	16	57125396	GNAO1	-0.878057	0.74614	-0.689967	0.864935	NA	NA
rs35209530	rs35209530	16	56617724	GNAO1	NA	NA	0.938746	0.856622	NA	NA
rs35970950	rs35970950	16	56341037	GNAO1	-0.530585	0.877297	NA	NA	NA	NA
rs37025	rs37025	16	56966011	GNAO1	-1.06992	0.841062	-1.09591	0.824851	NA	NA
rs374725	rs374725	16	56578292	GNAO1	1.37836	0.70918	1.22872	0.784871	NA	NA
rs3790096	rs3790096	16	56334055	GNAO1	0.819801	0.7306	NA	NA	NA	NA
rs3848303	rs3848303	16	55920659	GNAO1	0.712478	0.875153	NA	NA	NA	NA
rs4783932	rs4783932	16	56274501	GNAO1	0.766216	0.769152	0.738909	0.780777	NA	NA
rs4783963	rs4783963	16	57023802	GNAO1	NA	NA	-1.06337	0.823506	NA	NA
rs4783972	rs4783972	16	57141666	GNAO1	-0.791127	0.786831	-0.679325	0.853689	NA	NA
rs4784706	rs4784706	16	56697581	GNAO1	0.631752	0.871868	NA	NA	NA	NA
rs4784770	rs4784770	16	57155396	GNAO1	0.65451	0.869247	0.661116	0.862338	NA	NA
rs56340147	rs56340147	16	57123423	GNAO1	-0.976697	0.628714	-0.955398	0.628428	NA	NA
rs603008	rs603008	16	56574971	GNAO1	0.990551	0.670143	1.01965	0.606322	NA	NA
rs60359518	rs60359518	16	57336970	GNAO1	NA	NA	-0.697258	0.875623	NA	NA
rs6499838	rs6499838	16	56532346	GNAO1	NA	NA	-0.895385	0.737292	NA	NA
rs666647	rs666647	16	56601722	GNAO1	1.0893	0.822591	NA	NA	NA	NA
rs71387115	NA	16	56352373	GNAO1	-1.23811	0.645499	-1.46557	0.314054	NA	NA
rs7184963	rs7184963	16	56087301	GNAO1	-0.655764	0.80151	NA	NA	NA	NA
rs7185805	rs7185805	16	56275063	GNAO1	NA	NA	0.693773	0.84389	NA	NA
rs7188330	rs7188330	16	56498712	GNAO1	NA	NA	-0.797265	0.764141	NA	NA
rs7202017	rs7202017	16	56146501	GNAO1	-0.624649	0.810692	NA	NA	NA	NA
rs72778395	rs72778395	16	57057951	GNAO1	-0.9078	0.788267	NA	NA	NA	NA
rs72780017	rs72780017	16	57083353	GNAO1	NA	NA	-1.16561	0.603658	NA	NA
rs74023644	rs74023644	16	57057841	GNAO1	NA	NA	1.02894	0.871661	NA	NA
rs75333274	rs75333274	16	55692499	GNAO1	-0.89457	0.806847	NA	NA	NA	NA
rs76171792	rs76171792	16	55929539	GNAO1	-1.42434	0.659097	NA	NA	NA	NA
rs78828067	rs78828067	16	57155198	GNAO1	-1.05786	0.715332	-1.2481	0.438538	NA	NA
rs78849717	rs78849717	16	55619659	GNAO1	-0.924113	0.876261	NA	NA	NA	NA
rs79860580	rs79860580	16	56568980	GNAO1	-0.728413	0.83281	-0.990456	0.496299	NA	NA
rs80108321	rs80108321	16	57094043	GNAO1	0.909177	0.873456	NA	NA	NA	NA
rs8043560	rs8043560	16	56916945	GNAO1	-1.0316	0.811454	-1.22626	0.63876	NA	NA
rs8044208	rs8044208	16	57132189	GNAO1	NA	NA	0.818195	0.880377	NA	NA
rs8050235	rs8050235	16	56178062	GNAO1	0.605547	0.873987	0.636954	0.854374	NA	NA
rs8053317	rs8053317	16	56090964	GNAO1	-0.807301	0.524141	-0.628364	0.783678	NA	NA
rs8056747	rs8056747	16	55906487	GNAO1	-0.692118	0.769791	-0.540947	0.876797	NA	NA
rs8057753	rs8057753	16	56175242	GNAO1	-0.638969	0.828449	-0.645415	0.810735	NA	NA
rs899239	rs899239	16	56321119	GNAO1	-0.851719	0.836772	NA	NA	NA	NA
rs918784	rs918784	16	56512769	GNAO1	1.06796	0.723913	NA	NA	NA	NA
rs9926871	NA	16	57071209	GNAO1	-0.774909	0.75376	-0.612972	0.866245	NA	NA
rs9927884	rs9927884	16	56832302	GNAO1	-0.665007	0.872839	NA	NA	NA	NA
rs9935360	rs9935360	16	56576390	GNAO1	0.663949	0.851022	NA	NA	NA	NA
rs995948	rs995948	16	56166587	GNAO1	NA	NA	0.598289	0.873214	NA	NA
JHU_16.1089155	rs116484304	16	1089156	GNPTG	-0.402362	0.534735	-0.26618	0.516543	NA	NA
JHU_16.1096484	NA	16	1096485	GNPTG	NA	NA	-0.190715	0.814552	NA	NA
JHU_16.1845812	rs9927109	16	1845813	GNPTG	0.1975	0.577657	0.157619	0.203382	NA	NA
JHU_16.1853543	rs7191948	16	1853544	GNPTG	NA	NA	-0.104775	0.834764	NA	NA
JHU_16.1854246	rs12924240	16	1854247	GNPTG	-0.193807	0.78806	-0.209584	0.0607152	NA	NA
JHU_16.1870328	NA	16	1870329	GNPTG	NA	NA	-0.205712	0.478297	NA	NA
JHU_16.1874235	rs113271886	16	1874236	GNPTG	NA	NA	-0.178348	0.663575	NA	NA
JHU_16.1879493	rs36040510	16	1879494	GNPTG	NA	NA	-0.154223	0.712232	NA	NA
JHU_16.1893703	NA	16	1893704	GNPTG	NA	NA	-0.262783	0.649552	NA	NA
JHU_16.1899705	rs9938725	16	1899706	GNPTG	NA	NA	-0.154223	0.712232	NA	NA
JHU_16.1907700	rs408286	16	1907701	GNPTG	NA	NA	-0.154223	0.712232	NA	NA
JHU_16.1911416	rs366680	16	1911417	GNPTG	NA	NA	-0.153787	0.650216	NA	NA
JHU_16.1911433	rs366649	16	1911434	GNPTG	NA	NA	-0.153787	0.650216	NA	NA
JHU_16.1914487	rs72762901	16	1914488	GNPTG	NA	NA	-0.153787	0.650216	NA	NA
JHU_16.410148	rs116598933	16	410149	GNPTG	-0.313823	0.834718	NA	NA	NA	NA
JHU_16.584106	NA	16	584107	GNPTG	0.283109	0.840664	0.170907	0.874658	NA	NA
JHU_16.707294	NA	16	707295	GNPTG	0.146158	0.878011	NA	NA	NA	NA
JHU_16.863174	NA	16	863175	GNPTG	NA	NA	-0.142341	0.852167	NA	NA
JHU_16.874400	NA	16	874401	GNPTG	-0.216439	0.880795	NA	NA	NA	NA
JHU_16.900842	rs28491870	16	900843	GNPTG	0.237665	0.819192	NA	NA	NA	NA
JHU_16.949526	NA	16	949527	GNPTG	0.263434	0.830944	NA	NA	NA	NA
exm1202192	rs7202502	16	1537874	GNPTG	NA	NA	-0.113914	0.738966	NA	NA
exm1202722	NA	16	1634225	GNPTG	NA	NA	-0.159892	0.779233	NA	NA
exm1203326	rs3803571	16	1825290	GNPTG	NA	NA	-0.197942	0.814557	NA	NA
exm1203868	rs337285	16	1961674	GNPTG	0.165323	0.854804	NA	NA	NA	NA
exm1204939	rs114276628	16	2086989	GNPTG	-0.259903	0.876689	-0.188042	0.848117	NA	NA
exm1206851	NA	16	2260612	GNPTG	0.167742	0.828938	NA	NA	NA	NA
kgp16484031	rs8050974	16	1618306	GNPTG	NA	NA	-0.159892	0.779233	NA	NA
rs10468428	rs10468428	16	1882914	GNPTG	NA	NA	-0.154223	0.712232	NA	NA
rs1057835	rs1057835	16	712867	GNPTG	0.261054	0.863713	NA	NA	NA	NA
rs10903010	rs10903010	16	1624142	GNPTG	-0.14924	0.871104	-0.1157	0.800703	NA	NA
rs11248888	rs11248888	16	1779399	GNPTG	NA	NA	-0.107767	0.851368	NA	NA
rs11248937	NA	16	603471	GNPTG	NA	NA	-0.0969333	0.828946	NA	NA
rs113356312	NA	16	1234139	GNPTG	NA	NA	0.0960986	0.858609	NA	NA
rs113666096	rs113666096	16	939003	GNPTG	-0.391789	0.684381	NA	NA	NA	NA
rs114809054	rs114809054	16	2065389	GNPTG	NA	NA	0.144664	0.835578	NA	NA
rs11860469	rs11860469	16	1867040	GNPTG	-0.193145	0.835551	-0.18407	0.4295	NA	NA
rs11866949	rs11866949	16	716273	GNPTG	0.208377	0.861892	NA	NA	NA	NA
rs12325218	rs12325218	16	1886981	GNPTG	NA	NA	-0.154223	0.712232	NA	NA
rs12325282	rs12325282	16	1887016	GNPTG	NA	NA	-0.154223	0.712232	NA	NA
rs12445978	rs12445978	16	1721241	GNPTG	-0.177448	0.788315	-0.120852	0.766185	NA	NA
rs12596340	rs12596340	16	1709068	GNPTG	NA	NA	-0.105308	0.83834	NA	NA
rs1612030	rs1612030	16	1934183	GNPTG	NA	NA	-0.163869	0.70955	NA	NA
rs1624387	rs1624387	16	1858888	GNPTG	-0.234772	0.489341	-0.150945	0.518597	NA	NA
rs1657117	rs1657117	16	1903651	GNPTG	NA	NA	-0.154223	0.712232	NA	NA
rs1742446	rs1742446	16	1918125	GNPTG	NA	NA	-0.153787	0.650216	NA	NA
rs1983598	rs1983598	16	1186297	GNPTG	NA	NA	-0.152189	0.858847	NA	NA
rs2076454	rs2076454	16	1869600	GNPTG	0.143389	0.87215	0.123055	0.732943	NA	NA
rs26828	rs26828	16	2244531	GNPTG	0.145298	0.87318	NA	NA	NA	NA
rs26849	rs26849	16	2263146	GNPTG	0.153459	0.85355	NA	NA	NA	NA
rs2745097	rs2745097	16	1536499	GNPTG	NA	NA	0.0887357	0.843031	NA	NA
rs2745189	rs2745189	16	1851148	GNPTG	-0.214581	0.811454	-0.210073	0.272762	NA	NA
rs323073	rs323073	16	2358760	GNPTG	-0.15643	0.857889	NA	NA	NA	NA
rs34244396	NA	16	1098534	GNPTG	NA	NA	-0.118494	0.877569	NA	NA
rs34680334	NA	16	1842454	GNPTG	NA	NA	0.0958851	0.867902	NA	NA
rs3751893	rs3751893	16	1842209	GNPTG	NA	NA	-0.170024	0.649115	NA	NA
rs3784828	rs3784828	16	1579151	GNPTG	-0.169189	0.714637	-0.0865232	0.863585	NA	NA
rs3809664	rs3809664	16	764090	GNPTG	NA	NA	0.170132	0.870537	NA	NA
rs3813761	rs3813761	16	1889714	GNPTG	NA	NA	0.128002	0.870437	NA	NA
rs3848348	rs3848348	16	1890056	GNPTG	NA	NA	-0.154223	0.712232	NA	NA
rs391901	rs391901	16	1910046	GNPTG	NA	NA	-0.153787	0.650216	NA	NA
rs453494	rs453494	16	1916103	GNPTG	NA	NA	-0.153787	0.650216	NA	NA
rs4786337	rs4786337	16	1504017	GNPTG	-0.132066	0.88125	NA	NA	NA	NA
rs4786518	rs4786518	16	1799407	GNPTG	NA	NA	-0.0958159	0.860442	NA	NA
rs72762858	rs72762858	16	1879515	GNPTG	NA	NA	-0.154223	0.712232	NA	NA
rs73500249	rs73500249	16	1335928	GNPTG	-0.165251	0.872996	NA	NA	NA	NA
rs77327513	rs77327513	16	585108	GNPTG	-0.265696	0.79924	NA	NA	NA	NA
rs8043651	rs8043651	16	923249	GNPTG	0.131787	0.869941	NA	NA	NA	NA
rs8048206	rs8048206	16	1583634	GNPTG	-0.161472	0.79924	-0.109979	0.77628	NA	NA
rs8050030	rs8050030	16	1854391	GNPTG	NA	NA	0.157038	0.808553	NA	NA
rs9652776	rs9652776	16	1886233	GNPTG	NA	NA	-0.154223	0.712232	NA	NA
rs973676	rs973676	16	1527747	GNPTG	0.184997	0.851149	NA	NA	NA	NA
rs9806945	rs9806945	16	1894961	GNPTG	NA	NA	-0.154223	0.712232	NA	NA
rs9926625	rs9926625	16	1536506	GNPTG	0.184216	0.88125	NA	NA	NA	NA
rs9931606	rs9931606	16	803310	GNPTG	NA	NA	-0.148482	0.863266	NA	NA
rs9932484	rs9932484	16	836793	GNPTG	-0.174996	0.851494	-0.120025	0.838125	NA	NA
JHU_16.58102550	rs74320785	16	58102551	GOT2	NA	NA	-0.140753	0.86989	NA	NA
JHU_16.58591543	NA	16	58591544	GOT2	0.385696	0.779901	NA	NA	NA	NA
JHU_16.58774156	rs73550840	16	58774157	GOT2	-0.170271	0.859479	NA	NA	NA	NA
JHU_16.58785230	rs13339533	16	58785231	GOT2	0.373505	0.150377	0.1954	0.829893	NA	NA
JHU_16.58809268	rs73553567	16	58809269	GOT2	0.386036	0.105318	0.19072	0.843255	NA	NA
JHU_16.58810263	NA	16	58810264	GOT2	0.377294	0.143705	0.205132	0.80461	NA	NA
JHU_16.59204352	rs7203243	16	59204353	GOT2	0.23305	0.871149	NA	NA	NA	NA
JHU_16.59290681	rs8053631	16	59290682	GOT2	NA	NA	-0.168349	0.850876	NA	NA
JHU_16.59538780	rs79732530	16	59538781	GOT2	0.203958	0.786536	NA	NA	NA	NA
JHU_16.59687467	rs79123907	16	59687468	GOT2	-0.25628	0.871149	NA	NA	NA	NA
rs1035549	rs1035549	16	58209745	GOT2	0.260717	0.562609	0.191028	0.760195	NA	NA
rs10852557	rs10852557	16	57801350	GOT2	NA	NA	-0.202268	0.866886	NA	NA
rs11076254	rs11076254	16	58724493	GOT2	-0.186376	0.850024	-0.149746	0.877731	NA	NA
rs115688175	rs115688175	16	58086016	GOT2	0.376752	0.819481	NA	NA	NA	NA
rs11859559	rs11859559	16	58820922	GOT2	0.377294	0.143705	0.205132	0.80461	NA	NA
rs11860708	rs11860708	16	58178596	GOT2	NA	NA	0.141157	0.87029	NA	NA
rs12443605	NA	16	59030810	GOT2	-0.220409	0.838508	NA	NA	NA	NA
rs12918282	rs12918282	16	59754392	GOT2	-0.288555	0.779901	NA	NA	NA	NA
rs13334922	rs13334922	16	58745722	GOT2	0.260308	0.651456	0.218161	0.690674	NA	NA
rs13338118	rs13338118	16	57982078	GOT2	NA	NA	-0.20404	0.83132	NA	NA
rs1364207	rs1364207	16	59411607	GOT2	NA	NA	-0.222439	0.860216	NA	NA
rs152142	rs152142	16	57983711	GOT2	NA	NA	-0.358628	0.559516	NA	NA
rs152144	rs152144	16	57985964	GOT2	NA	NA	-0.353465	0.103386	NA	NA
rs1593149	rs1593149	16	59298158	GOT2	-0.185632	0.860876	NA	NA	NA	NA
rs1657179	rs1657179	16	58769019	GOT2	-0.21981	0.65193	NA	NA	NA	NA
rs16959639	rs16959639	16	58049329	GOT2	-0.22766	0.867186	NA	NA	NA	NA
rs16960171	rs16960171	16	58505841	GOT2	NA	NA	0.378032	0.862248	NA	NA
rs16961203	rs16961203	16	59603046	GOT2	-0.260781	0.859479	-0.222446	0.867514	NA	NA
rs17185893	rs17185893	16	59310833	GOT2	-0.2315	0.838441	-0.257192	0.644293	NA	NA
rs1865971	rs1865971	16	59031168	GOT2	-0.206536	0.818685	NA	NA	NA	NA
rs1898363	rs1898363	16	59094295	GOT2	NA	NA	-0.178833	0.873465	NA	NA
rs2405011	NA	16	57994235	GOT2	NA	NA	-0.347908	0.295871	NA	NA
rs2967170	rs2967170	16	57797023	GOT2	-0.346066	0.840612	NA	NA	NA	NA
rs30839	rs30839	16	58745341	GOT2	0.16686	0.853223	NA	NA	NA	NA
rs3743554	rs3743554	16	58030192	GOT2	0.275997	0.787149	NA	NA	NA	NA
rs41070	rs41070	16	59668949	GOT2	-0.245291	0.881247	NA	NA	NA	NA
rs4784899	rs4784899	16	58167510	GOT2	0.26675	0.718781	0.240485	0.671237	NA	NA
rs4784901	rs4784901	16	58194326	GOT2	0.245425	0.761081	0.229218	0.687081	NA	NA
rs560482	rs560482	16	57884851	GOT2	NA	NA	-0.184172	0.78272	NA	NA
rs62059124	rs62059124	16	59677678	GOT2	NA	NA	0.236653	0.821154	NA	NA
rs6500024	rs6500024	16	59233178	GOT2	0.234104	0.873224	NA	NA	NA	NA
rs6500043	rs6500043	16	59601817	GOT2	NA	NA	-0.143314	0.868458	NA	NA
rs7194518	rs7194518	16	59096901	GOT2	NA	NA	-0.185585	0.847382	NA	NA
rs7199076	rs7199076	16	58854036	GOT2	-0.294481	0.286218	NA	NA	NA	NA
rs7206052	rs7206052	16	58803511	GOT2	-0.185781	0.803982	NA	NA	NA	NA
rs73546961	rs73546961	16	58043145	GOT2	-0.212293	0.818515	NA	NA	NA	NA
rs73549271	rs73549271	16	58740772	GOT2	0.24787	0.698917	0.189438	0.798102	NA	NA
rs73550006	rs73550006	16	59045060	GOT2	NA	NA	0.244566	0.8338	NA	NA
rs73550876	rs73550876	16	58786530	GOT2	-0.425719	0.0846399	NA	NA	NA	NA
rs74022042	NA	16	57820604	GOT2	NA	NA	-0.219418	0.872344	NA	NA
rs7499743	rs7499743	16	59749462	GOT2	-0.246453	0.710693	NA	NA	NA	NA
rs76428446	rs76428446	16	58697635	GOT2	-0.268717	0.795347	-0.232734	0.791726	NA	NA
rs78276540	rs78276540	16	58868042	GOT2	-0.474626	0.362454	NA	NA	NA	NA
rs79453650	rs79453650	16	58089799	GOT2	0.203783	0.881703	NA	NA	NA	NA
rs8058147	rs8058147	16	58090578	GOT2	0.305022	0.680923	NA	NA	NA	NA
rs8062792	rs8062792	16	58834219	GOT2	-0.1864	0.819469	NA	NA	NA	NA
rs893196	rs893196	16	59031716	GOT2	-0.16061	0.864867	NA	NA	NA	NA
rs925327	rs925327	16	59535268	GOT2	0.195337	0.812871	NA	NA	NA	NA
rs9302698	rs9302698	16	58367397	GOT2	-0.299327	0.863164	NA	NA	NA	NA
rs9927217	rs9927217	16	58732101	GOT2	-0.212106	0.729635	-0.171153	0.782034	NA	NA
rs9932789	rs9932789	16	59034776	GOT2	-0.190856	0.881435	NA	NA	NA	NA
rs9933195	rs9933195	16	58964948	GOT2	NA	NA	0.249097	0.862036	NA	NA
rs9939246	rs9939246	16	58501662	GOT2	NA	NA	-0.214885	0.880572	NA	NA
rs9939250	rs9939250	16	59207908	GOT2	-0.170911	0.872809	NA	NA	NA	NA
rs9940425	rs9940425	16	58850863	GOT2	0.293357	0.602883	0.170732	0.880114	NA	NA
rs28623444	rs28623444	16	46686582	GPT2	NA	NA	-0.391172	0.877162	NA	NA
JHU_16.84704049	NA	16	84704050	GSE1	0.151338	0.788653	NA	NA	NA	NA
JHU_16.84963136	rs12449146	16	84963137	GSE1	-0.231581	0.841224	NA	NA	NA	NA
JHU_16.84963790	rs73257480	16	84963791	GSE1	0.269658	0.852228	NA	NA	NA	NA
JHU_16.84991127	rs143428653	16	84991128	GSE1	NA	NA	0.148445	0.877	NA	NA
JHU_16.85043314	NA	16	85043315	GSE1	-0.207113	0.871644	NA	NA	NA	NA
JHU_16.85093250	rs72658736	16	85093251	GSE1	0.114435	0.862164	NA	NA	NA	NA
JHU_16.85093276	rs72658739	16	85093277	GSE1	0.114435	0.862164	NA	NA	NA	NA
JHU_16.85175877	rs2966845	16	85175878	GSE1	-0.117121	0.880412	NA	NA	NA	NA
JHU_16.85394875	NA	16	85394876	GSE1	NA	NA	-0.117473	0.858116	NA	NA
JHU_16.85408152	rs28472375	16	85408153	GSE1	-0.139617	0.843853	NA	NA	NA	NA
JHU_16.85433856	rs8061635	16	85433857	GSE1	NA	NA	0.0960656	0.758549	NA	NA
JHU_16.85454828	NA	16	85454829	GSE1	NA	NA	-0.167872	0.823457	NA	NA
JHU_16.85558633	rs13338082	16	85558634	GSE1	NA	NA	-0.172706	0.845598	NA	NA
JHU_16.85634215	rs79297484	16	85634216	GSE1	NA	NA	-0.212851	0.801418	NA	NA
JHU_16.85941329	rs305081	16	85941330	GSE1	NA	NA	-0.16068	0.812855	NA	NA
JHU_16.86201872	rs78868565	16	86201873	GSE1	NA	NA	0.113331	0.844289	NA	NA
JHU_16.86225631	rs8046834	16	86225632	GSE1	-0.260037	0.754568	NA	NA	NA	NA
JHU_16.86392171	rs78730591	16	86392172	GSE1	NA	NA	0.123232	0.869225	NA	NA
JHU_16.86396047	rs79240878	16	86396048	GSE1	NA	NA	0.123232	0.869225	NA	NA
JHU_16.86428721	rs112063591	16	86428722	GSE1	NA	NA	0.17593	0.591571	NA	NA
JHU_16.86428805	rs3108510	16	86428806	GSE1	NA	NA	0.132701	0.720255	NA	NA
JHU_16.86539564	NA	16	86539565	GSE1	0.2353	0.831633	NA	NA	NA	NA
JHU_16.86559939	rs74502137	16	86559940	GSE1	0.156059	0.812858	NA	NA	NA	NA
JHU_16.86560187	rs17277083	16	86560188	GSE1	0.160227	0.784043	NA	NA	NA	NA
JHU_16.86560392	rs9923742	16	86560393	GSE1	0.156059	0.812858	NA	NA	NA	NA
JHU_16.86640159	rs75634994	16	86640160	GSE1	NA	NA	-0.164486	0.876235	NA	NA
JHU_16.86640336	rs75747472	16	86640337	GSE1	NA	NA	-0.164486	0.876235	NA	NA
JHU_16.86640362	rs114637437	16	86640363	GSE1	NA	NA	-0.164486	0.876235	NA	NA
JHU_16.86679044	rs116394710	16	86679045	GSE1	0.177949	0.864276	NA	NA	NA	NA
JHU_16.86700777	rs78651714	16	86700778	GSE1	NA	NA	-0.194003	0.851373	NA	NA
kgp16299410	rs8053799	16	86641957	GSE1	NA	NA	-0.164486	0.876235	NA	NA
kgp8741780	rs62048514	16	85401081	GSE1	0.129922	0.877297	0.0986555	0.825647	NA	NA
rs112461643	rs112461643	16	85024194	GSE1	NA	NA	-0.169725	0.878338	NA	NA
rs114052755	rs114052755	16	85760593	GSE1	NA	NA	0.105551	0.836379	NA	NA
rs114329838	rs114329838	16	85434809	GSE1	NA	NA	0.170164	0.781745	NA	NA
rs115111941	rs115111941	16	86135855	GSE1	NA	NA	-0.129741	0.651009	NA	NA
rs11640094	rs11640094	16	86408762	GSE1	NA	NA	-0.165904	0.848259	NA	NA
rs11640540	rs11640540	16	85714246	GSE1	NA	NA	-0.0983914	0.792078	NA	NA
rs11646601	rs11646601	16	85462981	GSE1	NA	NA	0.0841658	0.856029	NA	NA
rs11861580	rs11861580	16	85898547	GSE1	0.125982	0.832696	0.126914	0.29799	NA	NA
rs11861686	rs11861686	16	86234139	GSE1	-0.168332	0.846881	NA	NA	NA	NA
rs11862465	rs11862465	16	86562494	GSE1	NA	NA	0.118627	0.843738	NA	NA
rs11864884	rs11864884	16	85901039	GSE1	NA	NA	-0.0761484	0.853046	NA	NA
rs11865944	rs11865944	16	86425343	GSE1	NA	NA	0.170768	0.49392	NA	NA
rs12444297	rs12444297	16	86483863	GSE1	-0.151176	0.860331	NA	NA	NA	NA
rs12447034	rs12447034	16	86437526	GSE1	NA	NA	-0.104136	0.873545	NA	NA
rs12598891	NA	16	85680365	GSE1	-0.163134	0.881085	NA	NA	NA	NA
rs12711492	NA	16	86150228	GSE1	NA	NA	-0.212857	0.616865	NA	NA
rs12918243	rs12918243	16	86426766	GSE1	NA	NA	0.158973	0.52081	NA	NA
rs12920485	NA	16	85893923	GSE1	NA	NA	-0.161538	0.773761	NA	NA
rs12928583	rs12928583	16	84961276	GSE1	-0.13888	0.853702	-0.0993367	0.817244	NA	NA
rs13338924	rs13338924	16	85446555	GSE1	NA	NA	0.096592	0.857271	NA	NA
rs1630641	rs1630641	16	86413978	GSE1	-0.188596	0.839428	NA	NA	NA	NA
rs16964183	rs16964183	16	86559642	GSE1	-0.226986	0.860959	NA	NA	NA	NA
rs16974980	rs16974980	16	84972563	GSE1	NA	NA	0.0955287	0.793564	NA	NA
rs17189009	rs17189009	16	84972920	GSE1	NA	NA	-0.12148	0.870655	NA	NA
rs17192068	rs17192068	16	86560264	GSE1	0.156059	0.812858	NA	NA	NA	NA
rs1862786	rs1862786	16	86533572	GSE1	NA	NA	-0.117829	0.779745	NA	NA
rs2035490	rs2035490	16	85459188	GSE1	NA	NA	-0.131152	0.849056	NA	NA
rs2251682	rs2251682	16	85793761	GSE1	NA	NA	0.0751565	0.87977	NA	NA
rs2641670	rs2641670	16	84940980	GSE1	NA	NA	0.0875519	0.86989	NA	NA
rs2641678	rs2641678	16	84958952	GSE1	NA	NA	0.0963235	0.848374	NA	NA
rs2646108	rs2646108	16	84941064	GSE1	NA	NA	0.0964588	0.880734	NA	NA
rs276965	rs276965	16	86234706	GSE1	0.145317	0.881435	NA	NA	NA	NA
rs276974	rs276974	16	86228208	GSE1	NA	NA	-0.0943133	0.810522	NA	NA
rs28419139	rs28419139	16	86535081	GSE1	0.191858	0.846671	NA	NA	NA	NA
rs2934464	rs2934464	16	84963850	GSE1	NA	NA	0.129615	0.739055	NA	NA
rs2937140	rs2937140	16	85185112	GSE1	NA	NA	-0.0847316	0.855474	NA	NA
rs300020	rs300020	16	86661375	GSE1	0.173369	0.680127	NA	NA	NA	NA
rs3104834	rs3104834	16	85181875	GSE1	NA	NA	-0.142065	0.451877	NA	NA
rs34981173	rs34981173	16	86484103	GSE1	0.173595	0.862114	NA	NA	NA	NA
rs35446008	rs35446008	16	85690900	GSE1	0.212204	0.833288	NA	NA	NA	NA
rs370349603	rs370349603	16	85436870	GSE1	NA	NA	-0.0924804	0.79442	NA	NA
rs380996	rs380996	16	85728813	GSE1	0.148326	0.830353	NA	NA	NA	NA
rs3866568	rs3866568	16	85887596	GSE1	-0.149161	0.867152	NA	NA	NA	NA
rs4240810	NA	16	85625127	GSE1	NA	NA	-0.0800927	0.844043	NA	NA
rs4782673	rs4782673	16	84884072	GSE1	NA	NA	-0.0786707	0.866871	NA	NA
rs4783043	rs4783043	16	84701793	GSE1	0.1431	0.795574	NA	NA	NA	NA
rs4783169	rs4783169	16	85370688	GSE1	NA	NA	0.150067	0.80297	NA	NA
rs4783194	rs4783194	16	85434694	GSE1	NA	NA	-0.101145	0.811132	NA	NA
rs4843880	rs4843880	16	86008641	GSE1	NA	NA	0.0790899	0.847815	NA	NA
rs4843881	rs4843881	16	86014144	GSE1	NA	NA	-0.12518	0.847822	NA	NA
rs4843974	rs4843974	16	86551719	GSE1	-0.135485	0.818642	NA	NA	NA	NA
rs56370050	rs56370050	16	85235754	GSE1	NA	NA	-0.102087	0.838125	NA	NA
rs56404456	rs56404456	16	86547001	GSE1	NA	NA	-0.119233	0.80461	NA	NA
rs56899921	rs56899921	16	86082975	GSE1	-0.250384	0.659877	-0.152529	0.739653	NA	NA
rs59458341	rs59458341	16	85259889	GSE1	NA	NA	-0.267253	0.247587	NA	NA
rs61055670	rs61055670	16	84705902	GSE1	-0.248815	0.879699	NA	NA	NA	NA
rs61271449	rs61271449	16	86390434	GSE1	NA	NA	-0.102016	0.78652	NA	NA
rs62048475	rs62048475	16	85374400	GSE1	NA	NA	-0.194428	0.86989	NA	NA
rs62049891	rs62049891	16	85102430	GSE1	-0.133991	0.767896	NA	NA	NA	NA
rs62050091	rs62050091	16	86123241	GSE1	NA	NA	-0.114295	0.863539	NA	NA
rs62051953	rs62051953	16	86213006	GSE1	NA	NA	-0.144163	0.862763	NA	NA
rs71389142	rs71389142	16	85719626	GSE1	0.132185	0.849336	NA	NA	NA	NA
rs7184873	rs7184873	16	84696385	GSE1	0.126885	0.851018	NA	NA	NA	NA
rs7189970	rs7189970	16	86590430	GSE1	0.170997	0.755245	NA	NA	NA	NA
rs7190737	rs7190737	16	86412584	GSE1	NA	NA	0.128336	0.863621	NA	NA
rs7192417	rs7192417	16	85034117	GSE1	-0.115487	0.881676	NA	NA	NA	NA
rs7203728	rs7203728	16	86412585	GSE1	NA	NA	0.149383	0.815995	NA	NA
rs72811384	rs72811384	16	86274158	GSE1	NA	NA	-0.144136	0.797282	NA	NA
rs73250056	rs73250056	16	84875610	GSE1	-0.151279	0.88125	NA	NA	NA	NA
rs73253208	rs73253208	16	85684577	GSE1	NA	NA	0.0977867	0.813117	NA	NA
rs73258754	rs73258754	16	86394024	GSE1	NA	NA	-0.115635	0.748137	NA	NA
rs73264651	rs73264651	16	86476546	GSE1	0.154983	0.773471	NA	NA	NA	NA
rs73267275	rs73267275	16	85555728	GSE1	0.284623	0.802372	NA	NA	NA	NA
rs74031733	rs74031733	16	85250570	GSE1	NA	NA	-0.267253	0.247587	NA	NA
rs74031781	rs74031781	16	85326656	GSE1	NA	NA	-0.122189	0.852008	NA	NA
rs74031856	rs74031856	16	85615190	GSE1	-0.152659	0.873195	NA	NA	NA	NA
rs74556491	rs74556491	16	85895859	GSE1	0.15687	0.881459	NA	NA	NA	NA
rs7499527	rs7499527	16	86147345	GSE1	0.189323	0.790961	NA	NA	NA	NA
rs7500252	rs7500252	16	85797700	GSE1	NA	NA	-0.113043	0.844248	NA	NA
rs75167994	rs75167994	16	86647912	GSE1	-0.151348	0.859023	NA	NA	NA	NA
rs78214639	NA	16	85691943	GSE1	NA	NA	0.130702	0.831053	NA	NA
rs8047149	rs8047149	16	85364315	GSE1	NA	NA	0.154331	0.745544	NA	NA
rs8051098	NA	16	85462088	GSE1	0.19911	0.880902	NA	NA	NA	NA
rs8054972	rs8054972	16	85801365	GSE1	0.114485	0.873806	NA	NA	NA	NA
rs8059599	rs8059599	16	86558534	GSE1	0.156059	0.812858	NA	NA	NA	NA
rs8060725	rs8060725	16	84814153	GSE1	-0.157303	0.864867	NA	NA	NA	NA
rs8060803	rs8060803	16	85368575	GSE1	NA	NA	-0.115817	0.835942	NA	NA
rs8061209	rs8061209	16	85537421	GSE1	0.115274	0.881783	NA	NA	NA	NA
rs8587	rs8587	16	85813231	GSE1	0.121469	0.856024	NA	NA	NA	NA
rs875527	rs875527	16	85966730	GSE1	-0.145723	0.878462	NA	NA	NA	NA
rs876481	rs876481	16	84950470	GSE1	-0.174126	0.680803	NA	NA	NA	NA
rs880276	rs880276	16	86248034	GSE1	-0.146548	0.882295	NA	NA	NA	NA
rs882716	rs882716	16	85179401	GSE1	NA	NA	-0.0994414	0.87565	NA	NA
rs924242	rs924242	16	86234165	GSE1	NA	NA	-0.120528	0.780975	NA	NA
rs924245	rs924245	16	86204370	GSE1	NA	NA	-0.0925957	0.810607	NA	NA
rs9921154	rs9921154	16	85597734	GSE1	NA	NA	-0.0773958	0.86132	NA	NA
rs9922066	rs9922066	16	84976044	GSE1	-0.126661	0.834718	NA	NA	NA	NA
rs9926761	rs9926761	16	85253427	GSE1	NA	NA	-0.119562	0.808763	NA	NA
rs9929906	rs9929906	16	85254920	GSE1	NA	NA	-0.142259	0.617471	NA	NA
rs9930924	rs9930924	16	85531362	GSE1	-0.156388	0.775215	NA	NA	NA	NA
rs9933766	rs9933766	16	85411133	GSE1	0.15532	0.85221	NA	NA	NA	NA
rs9939797	rs9939797	16	85171932	GSE1	0.172399	0.841005	NA	NA	NA	NA
rs9939823	rs9939823	16	85657519	GSE1	NA	NA	0.0817181	0.879295	NA	NA
JHU_16.10972037	rs76443146	16	10972038	GSPT1	NA	NA	-0.160866	0.530834	NA	NA
JHU_16.11265030	rs28672863	16	11265031	GSPT1	-0.241678	0.539849	NA	NA	NA	NA
JHU_16.11494273	rs12149057	16	11494274	GSPT1	-0.200192	0.168272	-0.0839309	0.860272	NA	NA
JHU_16.11580206	rs13329696	16	11580207	GSPT1	0.153563	0.872464	0.129021	0.82561	NA	NA
JHU_16.12497058	rs78741148	16	12497059	GSPT1	0.105527	0.712347	NA	NA	NA	NA
JHU_16.12631862	NA	16	12631863	GSPT1	0.115653	0.869211	NA	NA	NA	NA
JHU_16.12642641	rs147250931	16	12642642	GSPT1	0.220137	0.784227	NA	NA	NA	NA
kgp9919571	rs4527037	16	11518708	GSPT1	NA	NA	-0.0687212	0.875248	NA	NA
rs1035579	rs1035579	16	12531159	GSPT1	-0.0849638	0.881051	NA	NA	NA	NA
rs111692915	rs111692915	16	12450396	GSPT1	NA	NA	0.103416	0.789706	NA	NA
rs1198	rs1198	16	11642697	GSPT1	NA	NA	-0.067124	0.872344	NA	NA
rs12922317	rs12922317	16	12077632	GSPT1	0.0992006	0.841124	NA	NA	NA	NA
rs13330399	rs13330399	16	12161649	GSPT1	-0.138684	0.873806	NA	NA	NA	NA
rs13337016	rs13337016	16	11062591	GSPT1	-0.125937	0.781843	NA	NA	NA	NA
rs1346491	rs1346491	16	12801426	GSPT1	0.140544	0.864165	NA	NA	NA	NA
rs1362639	rs1362639	16	11640789	GSPT1	-0.17377	0.607752	NA	NA	NA	NA
rs1641882	rs1641882	16	12482789	GSPT1	-0.134651	0.768176	NA	NA	NA	NA
rs1704094	NA	16	12261329	GSPT1	-0.22566	0.768306	NA	NA	NA	NA
rs193769	rs193769	16	11305825	GSPT1	0.127176	0.638794	NA	NA	NA	NA
rs193779	rs193779	16	11350965	GSPT1	-0.11256	0.876689	NA	NA	NA	NA
rs2269447	rs2269447	16	12621438	GSPT1	NA	NA	0.0830072	0.86349	NA	NA
rs2432631	rs2432631	16	12459215	GSPT1	NA	NA	-0.100756	0.818621	NA	NA
rs28685706	rs28685706	16	10989003	GSPT1	-0.113103	0.878014	NA	NA	NA	NA
rs3743591	rs3743591	16	12059032	GSPT1	0.136875	0.840616	NA	NA	NA	NA
rs3851004	rs3851004	16	12071159	GSPT1	0.151278	0.744075	NA	NA	NA	NA
rs3851005	rs3851005	16	12071213	GSPT1	0.0992006	0.841124	NA	NA	NA	NA
rs3931016	rs117710519	16	11415741	GSPT1	NA	NA	0.060569	0.87489	NA	NA
rs42369	rs42369	16	11264612	GSPT1	0.0957826	0.873071	NA	NA	NA	NA
rs42672	rs42672	16	12449493	GSPT1	NA	NA	-0.0936019	0.798102	NA	NA
rs4627378	rs4627378	16	11516402	GSPT1	0.112502	0.834709	NA	NA	NA	NA
rs4781033	rs4781033	16	11086902	GSPT1	0.118195	0.873806	NA	NA	NA	NA
rs4781212	rs4781212	16	12461016	GSPT1	NA	NA	-0.0791562	0.735963	NA	NA
rs4781249	rs4781249	16	12628225	GSPT1	-0.0955272	0.830105	NA	NA	NA	NA
rs4781274	rs4781274	16	12673394	GSPT1	NA	NA	-0.0849805	0.796315	NA	NA
rs4781348	rs4781348	16	12986742	GSPT1	0.0965257	0.847571	NA	NA	NA	NA
rs56083878	rs56083878	16	12617474	GSPT1	NA	NA	-0.0790435	0.7862	NA	NA
rs58398910	rs58398910	16	12067268	GSPT1	0.136875	0.840616	NA	NA	NA	NA
rs61669531	rs61669531	16	12634307	GSPT1	0.119406	0.826454	NA	NA	NA	NA
rs6498119	rs6498119	16	10991878	GSPT1	0.0892736	0.877205	NA	NA	NA	NA
rs6498176	rs6498176	16	11328137	GSPT1	NA	NA	-0.0781746	0.849879	NA	NA
rs6498267	rs6498267	16	12248380	GSPT1	-0.0925954	0.86438	NA	NA	NA	NA
rs7187157	rs7187157	16	11074197	GSPT1	-0.156477	0.754814	-0.101599	0.833762	NA	NA
rs7188027	rs7188027	16	12645979	GSPT1	NA	NA	-0.080847	0.858841	NA	NA
rs7189406	rs7189406	16	10993488	GSPT1	NA	NA	-0.0700537	0.795543	NA	NA
rs7199093	rs7199093	16	12496536	GSPT1	NA	NA	-0.103989	0.826242	NA	NA
rs7203459	rs7203459	16	11230703	GSPT1	-0.155785	0.634388	NA	NA	NA	NA
rs76316250	rs76316250	16	12275025	GSPT1	0.138575	0.880321	NA	NA	NA	NA
rs76445584	rs76445584	16	11576031	GSPT1	-0.167132	0.852981	NA	NA	NA	NA
rs767019	rs767019	16	11256936	GSPT1	-0.0817662	0.874861	NA	NA	NA	NA
rs77237901	rs77237901	16	11662463	GSPT1	0.13981	0.868374	NA	NA	NA	NA
rs77326665	rs77326665	16	11156562	GSPT1	-0.12413	0.86018	NA	NA	NA	NA
rs79893169	rs79893169	16	12272830	GSPT1	0.15888	0.811454	NA	NA	NA	NA
rs80086226	rs80086226	16	11211593	GSPT1	-0.187729	0.408219	NA	NA	NA	NA
rs8063329	rs8063329	16	12186047	GSPT1	-0.11678	0.724991	-0.0723637	0.839522	NA	NA
rs916097	rs916097	16	12641857	GSPT1	0.0970198	0.851494	NA	NA	NA	NA
rs9923564	rs9923564	16	11645832	GSPT1	NA	NA	0.0851258	0.876793	NA	NA
rs9926239	rs9926239	16	12673270	GSPT1	-0.0862254	0.874015	NA	NA	NA	NA
rs9927281	rs9927281	16	11753423	GSPT1	0.170626	0.878216	NA	NA	NA	NA
rs9932158	rs9932158	16	12462389	GSPT1	0.113682	0.874015	0.104119	0.781007	NA	NA
rs9935510	rs9935510	16	12481568	GSPT1	0.104815	0.834357	0.105082	0.54774	NA	NA
rs9939383	rs9939383	16	12176120	GSPT1	-0.150713	0.857831	-0.119835	0.830933	NA	NA
JHU_16.26571495	rs61300893	16	26571496	GTF3C1	NA	NA	0.0517554	0.818196	NA	NA
JHU_16.26797874	rs115267986	16	26797875	GTF3C1	0.078796	0.838341	NA	NA	NA	NA
JHU_16.26910845	rs112021473	16	26910846	GTF3C1	0.0595871	0.87826	0.060993	0.691962	NA	NA
JHU_16.26977645	NA	16	26977646	GTF3C1	0.109483	0.509114	NA	NA	NA	NA
JHU_16.27074626	rs57571851	16	27074627	GTF3C1	0.0756849	0.861674	NA	NA	NA	NA
JHU_16.27471361	rs115395702	16	27471362	GTF3C1	-0.115201	0.876501	NA	NA	NA	NA
JHU_16.27796253	rs112165907	16	27796254	GTF3C1	0.107643	0.876876	NA	NA	NA	NA
JHU_16.27853500	rs4997941	16	27853501	GTF3C1	0.0925455	0.856393	NA	NA	NA	NA
rs10400960	rs10400960	16	26830618	GTF3C1	-0.0806702	0.790444	NA	NA	NA	NA
rs10459781	rs10459781	16	26999373	GTF3C1	NA	NA	0.0642476	0.662032	NA	NA
rs115845274	rs115845274	16	26981852	GTF3C1	-0.128232	0.807754	NA	NA	NA	NA
rs11641724	rs11641724	16	27932570	GTF3C1	0.0753315	0.849856	NA	NA	NA	NA
rs11642516	rs11642516	16	27038462	GTF3C1	NA	NA	0.0390684	0.871418	NA	NA
rs116606813	rs116606813	16	26623691	GTF3C1	NA	NA	0.081836	0.852212	NA	NA
rs11860366	rs11860366	16	26563724	GTF3C1	NA	NA	0.0560752	0.865262	NA	NA
rs11866978	rs11866978	16	26571486	GTF3C1	NA	NA	0.0517554	0.818196	NA	NA
rs12149329	rs12149329	16	26966774	GTF3C1	NA	NA	0.0629631	0.60074	NA	NA
rs12444993	rs12444993	16	27980502	GTF3C1	-0.0919503	0.554951	NA	NA	NA	NA
rs12445379	rs12445379	16	27194885	GTF3C1	-0.0903013	0.873476	NA	NA	NA	NA
rs12448627	rs12448627	16	27039074	GTF3C1	NA	NA	-0.0578112	0.825593	NA	NA
rs12930011	rs12930011	16	26683251	GTF3C1	NA	NA	-0.109175	0.0712878	NA	NA
rs16976469	rs16976469	16	27002888	GTF3C1	NA	NA	0.0455411	0.85904	NA	NA
rs17638206	rs17638206	16	26972093	GTF3C1	0.0739076	0.873478	NA	NA	NA	NA
rs1878092	rs1878092	16	27124486	GTF3C1	NA	NA	0.0431782	0.875063	NA	NA
rs205428	rs205428	16	28082418	GTF3C1	0.0671405	0.839449	NA	NA	NA	NA
rs2063839	rs2063839	16	27040235	GTF3C1	NA	NA	-0.0671815	0.788114	NA	NA
rs2106714	rs2106714	16	26910439	GTF3C1	0.0697586	0.817028	0.0535557	0.789714	NA	NA
rs237142	rs237142	16	26646032	GTF3C1	NA	NA	-0.0469983	0.837717	NA	NA
rs237144	rs237144	16	26646376	GTF3C1	NA	NA	0.0449504	0.867514	NA	NA
rs28507340	rs28507340	16	27796297	GTF3C1	0.0602795	0.874403	NA	NA	NA	NA
rs28567818	NA	16	26764964	GTF3C1	0.0696056	0.847079	0.0601549	0.763704	NA	NA
rs2898879	rs2898879	16	27977483	GTF3C1	-0.0894059	0.556195	NA	NA	NA	NA
rs3024543	rs3024543	16	27353230	GTF3C1	-0.0901957	0.649758	-0.0478971	0.870788	NA	NA
rs35643087	rs35643087	16	27027231	GTF3C1	NA	NA	-0.0512415	0.842132	NA	NA
rs3923051	rs3923051	16	27010762	GTF3C1	NA	NA	0.0452414	0.847367	NA	NA
rs4787898	rs4787898	16	27026707	GTF3C1	NA	NA	-0.0504573	0.876212	NA	NA
rs4788025	rs4788025	16	28003221	GTF3C1	0.0663792	0.848322	NA	NA	NA	NA
rs493110	rs493110	16	26799723	GTF3C1	NA	NA	-0.0501344	0.877689	NA	NA
rs62031374	rs62031374	16	28275064	GTF3C1	NA	NA	-0.0949519	0.857994	NA	NA
rs6497970	rs6497970	16	26909753	GTF3C1	0.0674291	0.840108	0.0570883	0.76582	NA	NA
rs6497992	rs6497992	16	27081475	GTF3C1	NA	NA	0.0583898	0.85668	NA	NA
rs6498011	rs6498011	16	27331894	GTF3C1	NA	NA	0.0450356	0.859145	NA	NA
rs71389817	rs71389817	16	27912959	GTF3C1	NA	NA	0.0530623	0.812337	NA	NA
rs7184943	rs7184943	16	26978118	GTF3C1	NA	NA	-0.0437335	0.860216	NA	NA
rs7191587	rs7191587	16	26970674	GTF3C1	0.112728	0.611611	NA	NA	NA	NA
rs7193248	rs7193248	16	27113695	GTF3C1	0.0658969	0.855018	NA	NA	NA	NA
rs7194643	rs7194643	16	26761120	GTF3C1	-0.0674106	0.852884	NA	NA	NA	NA
rs722907	rs722907	16	26762192	GTF3C1	NA	NA	-0.0599492	0.86989	NA	NA
rs72785207	rs72785207	16	26965578	GTF3C1	NA	NA	0.0629631	0.60074	NA	NA
rs72788013	rs72788013	16	27149205	GTF3C1	NA	NA	-0.0690952	0.86797	NA	NA
rs75934318	rs75934318	16	27123128	GTF3C1	NA	NA	0.0576397	0.758549	NA	NA
rs80105219	rs80105219	16	26895767	GTF3C1	0.0674291	0.840108	0.0570883	0.76582	NA	NA
rs80297555	rs80297555	16	26570824	GTF3C1	NA	NA	-0.0972552	0.772745	NA	NA
rs8055622	rs8055622	16	26765485	GTF3C1	0.077378	0.863164	NA	NA	NA	NA
rs8057905	rs8057905	16	27005115	GTF3C1	0.148906	0.51382	NA	NA	NA	NA
rs974474	rs974474	16	26803575	GTF3C1	NA	NA	-0.0925124	0.54387	NA	NA
rs9889107	rs9889107	16	28306987	GTF3C1	NA	NA	-0.0429536	0.868771	NA	NA
rs9924390	rs9924390	16	26539299	GTF3C1	-0.0895234	0.831482	NA	NA	NA	NA
rs9927448	rs9927448	16	26534788	GTF3C1	0.0867363	0.866494	NA	NA	NA	NA
JHU_16.1041720	NA	16	1041721	HAGH	0.121331	0.869208	NA	NA	NA	NA
JHU_16.1235553	NA	16	1235554	HAGH	NA	NA	0.143749	0.850899	NA	NA
JHU_16.1243556	NA	16	1243557	HAGH	-0.217322	0.772347	NA	NA	NA	NA
JHU_16.1845812	rs9927109	16	1845813	HAGH	0.114024	0.828988	0.121928	0.492104	NA	NA
JHU_16.1851933	rs9929264	16	1851934	HAGH	-0.137169	0.677087	NA	NA	NA	NA
JHU_16.1852747	rs9929803	16	1852748	HAGH	-0.128935	0.750202	-0.0816348	0.860762	NA	NA
JHU_16.1853543	rs7191948	16	1853544	HAGH	-0.107824	0.873278	-0.0923021	0.842618	NA	NA
JHU_16.1854246	rs12924240	16	1854247	HAGH	NA	NA	-0.149368	0.456235	NA	NA
JHU_16.1870328	NA	16	1870329	HAGH	-0.154131	0.866715	-0.149124	0.759458	NA	NA
JHU_16.1874235	rs113271886	16	1874236	HAGH	NA	NA	-0.186898	0.411606	NA	NA
JHU_16.1879493	rs36040510	16	1879494	HAGH	NA	NA	-0.153148	0.58336	NA	NA
JHU_16.1899705	rs9938725	16	1899706	HAGH	NA	NA	-0.153148	0.58336	NA	NA
JHU_16.1907700	rs408286	16	1907701	HAGH	NA	NA	-0.153148	0.58336	NA	NA
JHU_16.1911416	rs366680	16	1911417	HAGH	NA	NA	-0.14174	0.614627	NA	NA
JHU_16.1911433	rs366649	16	1911434	HAGH	NA	NA	-0.14174	0.614627	NA	NA
JHU_16.1914487	rs72762901	16	1914488	HAGH	NA	NA	-0.14174	0.614627	NA	NA
JHU_16.1936181	rs28449272	16	1936182	HAGH	NA	NA	-0.111332	0.873465	NA	NA
JHU_16.1973806	NA	16	1973807	HAGH	NA	NA	0.18202	0.811133	NA	NA
JHU_16.1979424	rs112698510	16	1979425	HAGH	NA	NA	-0.187432	0.863082	NA	NA
JHU_16.2000079	NA	16	2000080	HAGH	NA	NA	-0.191813	0.851673	NA	NA
JHU_16.2137277	rs28602487	16	2137278	HAGH	-0.209533	0.779655	NA	NA	NA	NA
JHU_16.2175875	NA	16	2175876	HAGH	-0.190496	0.398581	NA	NA	NA	NA
JHU_16.2589969	rs138692674	16	2589970	HAGH	-0.173203	0.650716	NA	NA	NA	NA
JHU_16.2737610	rs79322969	16	2737611	HAGH	NA	NA	-0.118137	0.869543	NA	NA
JHU_16.2763402	rs111565886	16	2763403	HAGH	-0.168478	0.838103	NA	NA	NA	NA
JHU_16.2826597	rs73474767	16	2826598	HAGH	NA	NA	-0.169264	0.846182	NA	NA
JHU_16.900735	NA	16	900736	HAGH	-0.17303	0.871868	NA	NA	NA	NA
JHU_16.949526	NA	16	949527	HAGH	0.194122	0.840095	NA	NA	NA	NA
Variant44821	rs140187596	16	2017944	HAGH	-0.220557	0.837498	NA	NA	NA	NA
exm1203868	rs337285	16	1961674	HAGH	0.149225	0.766283	NA	NA	NA	NA
exm1205480	rs10960	16	2140680	HAGH	0.117357	0.851018	NA	NA	NA	NA
exm1206851	NA	16	2260612	HAGH	0.161289	0.627233	0.132612	0.539974	NA	NA
exm2252784	rs2294446	16	845819	HAGH	NA	NA	-0.0982674	0.81516	NA	NA
rs10468428	rs10468428	16	1882914	HAGH	NA	NA	-0.153148	0.58336	NA	NA
rs112071024	rs112071024	16	2190262	HAGH	0.114882	0.779655	NA	NA	NA	NA
rs11860469	rs11860469	16	1867040	HAGH	-0.139372	0.854117	-0.158749	0.499681	NA	NA
rs12149201	rs12149201	16	869672	HAGH	NA	NA	-0.123754	0.769765	NA	NA
rs12324993	rs12324993	16	2045731	HAGH	-0.107482	0.839794	NA	NA	NA	NA
rs12325218	rs12325218	16	1886981	HAGH	NA	NA	-0.153148	0.58336	NA	NA
rs12325282	rs12325282	16	1887016	HAGH	NA	NA	-0.153148	0.58336	NA	NA
rs12445978	rs12445978	16	1721241	HAGH	-0.127737	0.81902	-0.11601	0.701452	NA	NA
rs150929	NA	16	2328650	HAGH	NA	NA	0.0843675	0.852217	NA	NA
rs1612030	rs1612030	16	1934183	HAGH	NA	NA	-0.164974	0.556451	NA	NA
rs1624387	rs1624387	16	1858888	HAGH	-0.178605	0.485011	-0.133962	0.535834	NA	NA
rs1626051	NA	16	1976374	HAGH	-0.114136	0.842805	-0.0925686	0.826675	NA	NA
rs1640778	rs1640778	16	2270113	HAGH	0.137073	0.738721	0.0851201	0.862781	NA	NA
rs1657117	rs1657117	16	1903651	HAGH	NA	NA	-0.153148	0.58336	NA	NA
rs1657144	NA	16	1963989	HAGH	-0.226017	0.701085	NA	NA	NA	NA
rs1742446	rs1742446	16	1918125	HAGH	NA	NA	-0.14174	0.614627	NA	NA
rs2066937	rs2066937	16	1587511	HAGH	0.0980915	0.870282	NA	NA	NA	NA
rs2074907	rs2074907	16	2868641	HAGH	-0.131071	0.798061	NA	NA	NA	NA
rs2076417	rs2076417	16	1715891	HAGH	0.139774	0.696202	NA	NA	NA	NA
rs2076454	rs2076454	16	1869600	HAGH	0.117149	0.845334	0.109296	0.740346	NA	NA
rs2286469	rs2286469	16	2049640	HAGH	NA	NA	0.131091	0.87594	NA	NA
rs238683	rs238683	16	1879065	HAGH	0.123358	0.849595	NA	NA	NA	NA
rs2516739	rs2516739	16	2097158	HAGH	0.122501	0.795347	NA	NA	NA	NA
rs26828	rs26828	16	2244531	HAGH	0.203575	0.173904	0.108425	0.763811	NA	NA
rs26849	rs26849	16	2263146	HAGH	0.162775	0.581333	0.122136	0.62624	NA	NA
rs27345	rs27345	16	2267877	HAGH	0.123635	0.701633	0.0841771	0.802977	NA	NA
rs2745189	rs2745189	16	1851148	HAGH	NA	NA	-0.176411	0.404277	NA	NA
rs30988	rs30988	16	2274300	HAGH	0.154524	0.577094	0.106536	0.724048	NA	NA
rs35166697	rs35166697	16	1042189	HAGH	NA	NA	-0.216892	0.708238	NA	NA
rs3751893	rs3751893	16	1842209	HAGH	-0.141067	0.869341	-0.179237	0.378357	NA	NA
rs3751894	rs200449145	16	1486875	HAGH	-0.12829	0.879786	NA	NA	NA	NA
rs3759937	rs3759937	16	1381917	HAGH	NA	NA	-0.118006	0.802186	NA	NA
rs3813761	rs3813761	16	1889714	HAGH	0.148301	0.86565	0.134543	0.796807	NA	NA
rs3848348	rs3848348	16	1890056	HAGH	NA	NA	-0.153148	0.58336	NA	NA
rs391901	rs391901	16	1910046	HAGH	NA	NA	-0.14174	0.614627	NA	NA
rs397435	rs397435	16	2010138	HAGH	-0.201451	0.853653	NA	NA	NA	NA
rs453494	rs453494	16	1916103	HAGH	NA	NA	-0.14174	0.614627	NA	NA
rs4786518	rs4786518	16	1799407	HAGH	NA	NA	-0.0805779	0.880113	NA	NA
rs55987448	rs55987448	16	1973477	HAGH	NA	NA	-0.092595	0.846886	NA	NA
rs59339153	NA	16	1720713	HAGH	-0.181341	0.811033	NA	NA	NA	NA
rs606433	rs606433	16	1123761	HAGH	-0.0948144	0.859953	NA	NA	NA	NA
rs61033253	rs61033253	16	850205	HAGH	NA	NA	-0.112264	0.5208	NA	NA
rs6600181	rs6600181	16	1926642	HAGH	NA	NA	0.116061	0.840918	NA	NA
rs7194660	rs7194660	16	910667	HAGH	-0.180752	0.838901	NA	NA	NA	NA
rs7201584	rs7201584	16	2637283	HAGH	0.0898021	0.85741	NA	NA	NA	NA
rs72762858	rs72762858	16	1879515	HAGH	NA	NA	-0.153148	0.58336	NA	NA
rs73490012	rs73490012	16	1452393	HAGH	0.168638	0.877297	NA	NA	NA	NA
rs74797414	rs74797414	16	1926824	HAGH	NA	NA	0.111052	0.86349	NA	NA
rs78965917	rs78965917	16	1882974	HAGH	-0.196547	0.826599	NA	NA	NA	NA
rs8017	rs8017	16	2821573	HAGH	NA	NA	0.100634	0.847299	NA	NA
rs8043651	rs8043651	16	923249	HAGH	NA	NA	0.0773838	0.873633	NA	NA
rs8046474	NA	16	2050952	HAGH	NA	NA	0.0908466	0.83663	NA	NA
rs8048206	rs8048206	16	1583634	HAGH	NA	NA	-0.0832591	0.860563	NA	NA
rs8050030	rs8050030	16	1854391	HAGH	0.189577	0.783838	NA	NA	NA	NA
rs8061743	rs8061743	16	1507842	HAGH	NA	NA	-0.11656	0.59224	NA	NA
rs9652776	rs9652776	16	1886233	HAGH	NA	NA	-0.153148	0.58336	NA	NA
rs9806945	rs9806945	16	1894961	HAGH	NA	NA	-0.153148	0.58336	NA	NA
rs9922661	rs9922661	16	1605163	HAGH	0.125206	0.810098	NA	NA	NA	NA
rs9926962	rs9926962	16	1851826	HAGH	-0.137169	0.677087	NA	NA	NA	NA
rs9927047	rs9927047	16	1851927	HAGH	-0.137169	0.677087	NA	NA	NA	NA
rs9928737	rs9928737	16	2132731	HAGH	0.10183	0.868236	NA	NA	NA	NA
JHU_16.1008908	NA	16	1008909	HAGHL	0.299256	0.87355	NA	NA	NA	NA
JHU_16.1243556	NA	16	1243557	HAGHL	-0.522559	0.850698	NA	NA	NA	NA
JHU_16.132430	rs115492593	16	132431	HAGHL	0.691143	0.761984	NA	NA	NA	NA
JHU_16.1329766	NA	16	1329767	HAGHL	NA	NA	0.219384	0.875523	NA	NA
JHU_16.1369379	rs112084420	16	1369380	HAGHL	0.394891	0.86903	NA	NA	NA	NA
JHU_16.139600	NA	16	139601	HAGHL	NA	NA	-0.34723	0.705019	NA	NA
JHU_16.220861	NA	16	220862	HAGHL	NA	NA	0.347841	0.866031	NA	NA
JHU_16.290500	NA	16	290501	HAGHL	NA	NA	0.347841	0.866031	NA	NA
JHU_16.941328	rs9930349	16	941329	HAGHL	NA	NA	0.233336	0.875117	NA	NA
JHU_16.941350	NA	16	941351	HAGHL	NA	NA	0.233336	0.875117	NA	NA
JHU_16.941428	NA	16	941429	HAGHL	NA	NA	0.264337	0.833425	NA	NA
JHU_16.943916	rs117570565	16	943917	HAGHL	0.579059	0.877768	NA	NA	NA	NA
JHU_16.945805	rs11862655	16	945806	HAGHL	NA	NA	0.235346	0.87489	NA	NA
JHU_16.978684	rs113743382	16	978685	HAGHL	NA	NA	0.639439	0.810118	NA	NA
exm1196055	NA	16	348233	HAGHL	-0.451845	0.859056	NA	NA	NA	NA
exm1200106	NA	16	1129872	HAGHL	NA	NA	0.283747	0.810194	NA	NA
exm1200229	NA	16	1250389	HAGHL	NA	NA	0.649972	0.706453	NA	NA
rs1040497	rs1040497	16	1522670	HAGHL	-0.32708	0.770884	NA	NA	NA	NA
rs1053730	rs1053730	16	1560886	HAGHL	NA	NA	-0.256427	0.845448	NA	NA
rs116201564	NA	16	1154174	HAGHL	NA	NA	-0.603543	0.704281	NA	NA
rs11648458	rs11648458	16	439550	HAGHL	NA	NA	-0.249891	0.866475	NA	NA
rs11859335	rs11859335	16	945728	HAGHL	NA	NA	-0.309292	0.729363	NA	NA
rs11866949	rs11866949	16	716273	HAGHL	NA	NA	-0.43407	0.780975	NA	NA
rs12599155	NA	16	1131181	HAGHL	NA	NA	0.280522	0.805832	NA	NA
rs1540331	rs1540331	16	550337	HAGHL	-0.417555	0.819423	NA	NA	NA	NA
rs2277892	rs2277892	16	961054	HAGHL	NA	NA	-0.290214	0.821367	NA	NA
rs2288490	rs2288490	16	115041	HAGHL	NA	NA	-0.285752	0.824782	NA	NA
rs2541677	NA	16	215379	HAGHL	NA	NA	0.259578	0.803979	NA	NA
rs2562160	NA	16	125561	HAGHL	0.406973	0.777676	NA	NA	NA	NA
rs2562188	rs2562188	16	187509	HAGHL	NA	NA	-0.376388	0.792213	NA	NA
rs28533314	rs28533314	16	339082	HAGHL	0.287915	0.866205	NA	NA	NA	NA
rs2858056	rs2858056	16	130893	HAGHL	NA	NA	0.264177	0.816211	NA	NA
rs3765266	rs3765266	16	840769	HAGHL	-0.61155	0.778324	NA	NA	NA	NA
rs400037	rs400037	16	336396	HAGHL	0.397302	0.840095	0.334577	0.833121	NA	NA
rs4318204	NA	16	1224109	HAGHL	NA	NA	-0.293476	0.828581	NA	NA
rs449401	NA	16	337017	HAGHL	NA	NA	0.332262	0.86349	NA	NA
rs4566170	rs4566170	16	1192213	HAGHL	0.341945	0.830069	NA	NA	NA	NA
rs4984643	rs4984643	16	1339755	HAGHL	NA	NA	0.376784	0.796098	NA	NA
rs4984705	rs4984705	16	943107	HAGHL	NA	NA	0.233336	0.875117	NA	NA
rs4984811	rs4984811	16	1378069	HAGHL	-0.277876	0.879623	-0.23226	0.878608	NA	NA
rs500492	rs500492	16	1050877	HAGHL	NA	NA	0.304441	0.844991	NA	NA
rs533184	rs533184	16	1155025	HAGHL	0.264216	0.871104	NA	NA	NA	NA
rs56274719	rs56274719	16	939637	HAGHL	NA	NA	-0.328378	0.80726	NA	NA
rs61576398	rs61576398	16	439109	HAGHL	NA	NA	-0.258546	0.825647	NA	NA
rs7187700	rs7187700	16	1012750	HAGHL	0.293337	0.861813	NA	NA	NA	NA
rs7202152	rs7202152	16	194845	HAGHL	NA	NA	-0.303174	0.729191	NA	NA
rs7205337	NA	16	780339	HAGHL	NA	NA	-0.2793	0.817844	NA	NA
rs73478371	rs73478371	16	196071	HAGHL	-0.521949	0.689676	NA	NA	NA	NA
rs73499216	rs73499216	16	971431	HAGHL	NA	NA	0.525557	0.821484	NA	NA
rs74002844	NA	16	743670	HAGHL	NA	NA	-0.300801	0.771308	NA	NA
rs74002874	NA	16	792193	HAGHL	0.296093	0.870209	NA	NA	NA	NA
rs79682438	rs79682438	16	702524	HAGHL	0.456707	0.86322	NA	NA	NA	NA
rs8060903	rs8060903	16	1354558	HAGHL	-0.442139	0.864584	NA	NA	NA	NA
rs9806942	rs9806942	16	320759	HAGHL	0.421201	0.860525	0.482441	0.612787	NA	NA
JHU_16.68395990	NA	16	68395991	HAS3	NA	NA	-0.507583	0.877569	NA	NA
JHU_16.68396005	rs1110573	16	68396006	HAS3	NA	NA	-0.391415	0.823476	NA	NA
JHU_16.68574733	rs1184928	16	68574734	HAS3	NA	NA	-0.512773	0.826791	NA	NA
JHU_16.68585316	rs1069289	16	68585317	HAS3	NA	NA	-0.676893	0.693609	NA	NA
JHU_16.69969062	rs115740373	16	69969063	HAS3	-0.505184	0.879751	NA	NA	NA	NA
JHU_16.70134492	rs140989748	16	70134493	HAS3	0.435283	0.881281	NA	NA	NA	NA
rs13335588	rs13335588	16	68363284	HAS3	NA	NA	-0.511643	0.875141	NA	NA
rs16958383	rs16958383	16	68857000	HAS3	0.323045	0.865904	NA	NA	NA	NA
rs374742521	rs114421866	16	69840656	HAS3	-0.353745	0.873443	NA	NA	NA	NA
rs3811348	rs3811348	16	69782855	HAS3	-0.407452	0.820074	NA	NA	NA	NA
rs4275849	rs4275849	16	69832105	HAS3	-0.288311	0.861847	NA	NA	NA	NA
rs6499260	rs6499260	16	69864675	HAS3	0.307976	0.826065	NA	NA	NA	NA
rs7195601	rs7195601	16	68175424	HAS3	NA	NA	-0.523451	0.673723	NA	NA
rs73562879	rs73562879	16	69145369	HAS3	0.471404	0.864574	NA	NA	NA	NA
rs8047161	rs8047161	16	68214140	HAS3	NA	NA	-0.617328	0.754452	NA	NA
rs8063254	rs8063254	16	68314155	HAS3	NA	NA	-0.640514	0.589327	NA	NA
rs9922331	rs9922331	16	68294157	HAS3	NA	NA	-0.609837	0.785392	NA	NA
rs9925539	NA	16	70124305	HAS3	NA	NA	0.273132	0.852292	NA	NA
JHU_16.289693	rs372046492	16	289694	HBA1	1.1006	0.818755	1.08977	0.767758	NA	NA
JHU_16.316889	rs739998	16	316890	HBA1	NA	NA	1.38063	0.863908	NA	NA
JHU_16.355540	NA	16	355541	HBA1	-1.40811	0.838192	NA	NA	NA	NA
JHU_16.381588	NA	16	381589	HBA1	NA	NA	0.870878	0.853813	NA	NA
JHU_16.447103	NA	16	447104	HBA1	NA	NA	0.914009	0.831622	NA	NA
JHU_16.593197	rs73481367	16	593198	HBA1	NA	NA	1.89875	0.852401	NA	NA
JHU_16.595135	NA	16	595136	HBA1	NA	NA	1.11948	0.83914	NA	NA
JHU_16.702989	NA	16	702990	HBA1	1.6844	0.854303	NA	NA	NA	NA
JHU_16.864523	rs201533496	16	864524	HBA1	NA	NA	1.44106	0.48804	NA	NA
JHU_16.890954	rs146706259	16	890955	HBA1	NA	NA	1.38996	0.874843	NA	NA
JHU_16.978684	rs113743382	16	978685	HBA1	NA	NA	-1.78007	0.880173	NA	NA
exm1196344	NA	16	426432	HBA1	NA	NA	-0.991976	0.83416	NA	NA
exm1198574	NA	16	774692	HBA1	NA	NA	-0.866653	0.877569	NA	NA
exm2252784	rs2294446	16	845819	HBA1	NA	NA	-0.838049	0.874713	NA	NA
rs1013358	rs1013358	16	128954	HBA1	-1.12105	0.861491	NA	NA	NA	NA
rs11248931	NA	16	427479	HBA1	NA	NA	-1.01413	0.821484	NA	NA
rs113985085	rs113985085	16	1094214	HBA1	NA	NA	1.082	0.853171	NA	NA
rs11557858	NA	16	719592	HBA1	NA	NA	0.972991	0.787318	NA	NA
rs11641742	rs11641742	16	427784	HBA1	NA	NA	-1.01413	0.821484	NA	NA
rs11645697	rs11645697	16	495662	HBA1	NA	NA	1.84337	0.760978	NA	NA
rs11865472	rs11865472	16	1184967	HBA1	1.10032	0.711765	0.758298	0.872295	NA	NA
rs12599130	rs12599130	16	772842	HBA1	NA	NA	-0.876179	0.866026	NA	NA
rs12925779	rs12925779	16	1071366	HBA1	1.04144	0.879082	NA	NA	NA	NA
rs12929165	rs12929165	16	1193226	HBA1	-0.977269	0.81678	NA	NA	NA	NA
rs12930863	rs12930863	16	363384	HBA1	-1.07187	0.837102	NA	NA	NA	NA
rs13335629	rs13335629	16	310380	HBA1	NA	NA	0.931583	0.876264	NA	NA
rs13339636	rs13339636	16	298588	HBA1	1.02432	0.804519	0.923258	0.807136	NA	NA
rs1573736	rs1573736	16	432751	HBA1	-0.871261	0.878011	-0.801309	0.878771	NA	NA
rs17136056	rs17136056	16	358308	HBA1	-1.23498	0.846718	NA	NA	NA	NA
rs17136255	rs17136255	16	400475	HBA1	NA	NA	1.09354	0.856656	NA	NA
rs2974759	rs2974759	16	173183	HBA1	NA	NA	-1.58287	0.877593	NA	NA
rs35301476	NA	16	805001	HBA1	NA	NA	1.41981	0.847289	NA	NA
rs390499	NA	16	442805	HBA1	NA	NA	1.21199	0.876177	NA	NA
rs4430742	rs4430742	16	803767	HBA1	1.02854	0.87067	1.32732	0.630546	NA	NA
rs7187700	rs7187700	16	1012750	HBA1	NA	NA	-0.821776	0.854333	NA	NA
rs7190361	NA	16	1183677	HBA1	0.85336	0.840004	NA	NA	NA	NA
rs7199994	rs7199994	16	752119	HBA1	1.18967	0.878741	1.4911	0.706427	NA	NA
rs73499216	rs73499216	16	971431	HBA1	NA	NA	-2.22771	0.596202	NA	NA
rs74002825	rs74002825	16	733441	HBA1	1.78571	0.722566	1.7608	0.625055	NA	NA
rs74004019	NA	16	949690	HBA1	1.34731	0.825168	1.32403	0.78116	NA	NA
rs754295	rs754295	16	538565	HBA1	NA	NA	0.765209	0.876925	NA	NA
rs76200663	rs76200663	16	1075043	HBA1	NA	NA	1.72705	0.820346	NA	NA
rs763053	NA	16	735921	HBA1	NA	NA	0.954536	0.812593	NA	NA
rs76746609	rs76746609	16	940706	HBA1	NA	NA	1.22772	0.869209	NA	NA
rs80173207	rs80173207	16	125231	HBA1	1.49667	0.876689	NA	NA	NA	NA
rs9924561	rs9924561	16	314780	HBA1	1.10794	0.866916	0.996532	0.873647	NA	NA
JHU_16.1008908	NA	16	1008909	HBA2	NA	NA	-0.682629	0.866935	NA	NA
JHU_16.1090511	rs2745120	16	1090512	HBA2	NA	NA	-1.03281	0.855318	NA	NA
JHU_16.192329	rs9941081	16	192330	HBA2	NA	NA	1.02034	0.85802	NA	NA
JHU_16.289693	rs372046492	16	289694	HBA2	0.943802	0.762209	NA	NA	NA	NA
JHU_16.316889	rs739998	16	316890	HBA2	1.83179	0.458236	NA	NA	NA	NA
JHU_16.702989	NA	16	702990	HBA2	1.22789	0.876743	1.28959	0.843922	NA	NA
JHU_16.864523	rs201533496	16	864524	HBA2	0.87228	0.838901	NA	NA	NA	NA
JHU_16.941328	rs9930349	16	941329	HBA2	0.75744	0.823411	NA	NA	NA	NA
JHU_16.941350	NA	16	941351	HBA2	0.75744	0.823411	NA	NA	NA	NA
exm1200106	NA	16	1129872	HBA2	-0.718782	0.860106	NA	NA	NA	NA
rs1013358	rs1013358	16	128954	HBA2	-0.835866	0.876051	NA	NA	NA	NA
rs1045001	rs1045001	16	107275	HBA2	NA	NA	0.767134	0.847365	NA	NA
rs11248945	rs11248945	16	768596	HBA2	1.36568	0.662197	NA	NA	NA	NA
rs113985085	rs113985085	16	1094214	HBA2	1.05802	0.788082	0.958278	0.810481	NA	NA
rs11557858	NA	16	719592	HBA2	0.868081	0.765145	NA	NA	NA	NA
rs11865110	rs11865110	16	546426	HBA2	0.753486	0.875776	NA	NA	NA	NA
rs11865472	rs11865472	16	1184967	HBA2	0.671557	0.859448	NA	NA	NA	NA
rs12149201	rs12149201	16	869672	HBA2	NA	NA	-0.845281	0.85232	NA	NA
rs12929745	rs12929745	16	1178675	HBA2	NA	NA	0.991145	0.855163	NA	NA
rs13339636	rs13339636	16	298588	HBA2	0.71007	0.856709	NA	NA	NA	NA
rs17135129	rs17135129	16	1089949	HBA2	NA	NA	0.729452	0.863855	NA	NA
rs2007827	NA	16	437494	HBA2	-0.702356	0.876477	NA	NA	NA	NA
rs2288490	rs2288490	16	115041	HBA2	NA	NA	-0.711101	0.857326	NA	NA
rs2562160	NA	16	125561	HBA2	NA	NA	1.078	0.578656	NA	NA
rs3751667	rs3751667	16	1004554	HBA2	NA	NA	0.687028	0.831846	NA	NA
rs4430742	rs4430742	16	803767	HBA2	0.969728	0.78984	NA	NA	NA	NA
rs4566170	rs4566170	16	1192213	HBA2	NA	NA	-0.679551	0.870683	NA	NA
rs4984705	rs4984705	16	943107	HBA2	0.75744	0.823411	NA	NA	NA	NA
rs7187700	rs7187700	16	1012750	HBA2	NA	NA	-0.795561	0.758881	NA	NA
rs7199994	rs7199994	16	752119	HBA2	NA	NA	1.29189	0.625178	NA	NA
rs73499216	rs73499216	16	971431	HBA2	-1.28897	0.875582	NA	NA	NA	NA
rs74000884	NA	16	687814	HBA2	NA	NA	-0.89577	0.705432	NA	NA
rs74002825	rs74002825	16	733441	HBA2	1.30411	0.779655	1.09302	0.843361	NA	NA
rs74004019	NA	16	949690	HBA2	1.24905	0.701559	0.893003	0.869237	NA	NA
rs76200663	rs76200663	16	1075043	HBA2	1.91825	0.580845	1.6676	0.685302	NA	NA
rs763053	NA	16	735921	HBA2	NA	NA	0.691303	0.863804	NA	NA
rs76746609	rs76746609	16	940706	HBA2	1.09261	0.854302	NA	NA	NA	NA
rs78089145	NA	16	869708	HBA2	NA	NA	-0.976401	0.835294	NA	NA
rs80173207	rs80173207	16	125231	HBA2	1.22592	0.863371	1.62385	0.614667	NA	NA
rs9924561	rs9924561	16	314780	HBA2	0.909763	0.850024	NA	NA	NA	NA
rs9928077	rs9928077	16	784765	HBA2	1.33524	0.822402	NA	NA	NA	NA
JHU_16.2256934	rs189986681	16	2256935	HCFC1R1	0.284884	0.862983	NA	NA	NA	NA
JHU_16.2704940	rs114080398	16	2704941	HCFC1R1	0.222121	0.7882	NA	NA	NA	NA
JHU_16.2736967	NA	16	2736968	HCFC1R1	NA	NA	-0.190021	0.786643	NA	NA
JHU_16.2885693	rs76693058	16	2885694	HCFC1R1	-0.257987	0.69914	NA	NA	NA	NA
JHU_16.2943618	NA	16	2943619	HCFC1R1	-0.370416	0.695014	NA	NA	NA	NA
JHU_16.3089193	rs2526261	16	3089194	HCFC1R1	-0.198686	0.854835	NA	NA	NA	NA
JHU_16.3095379	rs60733361	16	3095380	HCFC1R1	0.267583	0.870198	NA	NA	NA	NA
JHU_16.3111163	rs12598558	16	3111164	HCFC1R1	-0.222939	0.69357	NA	NA	NA	NA
JHU_16.3117737	rs73490429	16	3117738	HCFC1R1	-0.274977	0.874015	NA	NA	NA	NA
JHU_16.3152793	NA	16	3152794	HCFC1R1	-0.227801	0.787149	NA	NA	NA	NA
JHU_16.3213780	NA	16	3213781	HCFC1R1	-0.459984	0.511141	-0.248168	0.87265	NA	NA
JHU_16.3230335	rs9936201	16	3230336	HCFC1R1	-0.331119	0.489341	NA	NA	NA	NA
JHU_16.3241998	rs2238394	16	3241999	HCFC1R1	NA	NA	0.165858	0.873563	NA	NA
JHU_16.3326264	NA	16	3326265	HCFC1R1	-0.278656	0.863164	NA	NA	NA	NA
JHU_16.3737878	NA	16	3737879	HCFC1R1	0.269787	0.513337	NA	NA	NA	NA
JHU_16.3757178	rs114817669	16	3757179	HCFC1R1	0.361183	0.760126	NA	NA	NA	NA
JHU_16.3999146	rs8052182	16	3999147	HCFC1R1	-0.184494	0.872241	NA	NA	NA	NA
JHU_16.4037037	NA	16	4037038	HCFC1R1	-0.396539	0.84977	NA	NA	NA	NA
JHU_16.4040769	NA	16	4040770	HCFC1R1	-0.332283	0.849732	NA	NA	NA	NA
exm1204939	rs114276628	16	2086989	HCFC1R1	-0.346117	0.848679	NA	NA	NA	NA
exm1210765	rs3743930	16	3304626	HCFC1R1	0.362438	0.834359	NA	NA	NA	NA
rs10508	rs10508	16	3073240	HCFC1R1	0.251913	0.791122	NA	NA	NA	NA
rs112027864	rs112027864	16	3900219	HCFC1R1	0.33296	0.851779	NA	NA	NA	NA
rs112843954	rs112843954	16	2950853	HCFC1R1	-0.253586	0.833288	-0.187509	0.875699	NA	NA
rs11640300	rs11640300	16	3992783	HCFC1R1	-0.283458	0.8029	-0.219999	0.836761	NA	NA
rs11862977	rs11862977	16	3081318	HCFC1R1	0.243217	0.705666	NA	NA	NA	NA
rs12600120	rs12600120	16	3976979	HCFC1R1	-0.346314	0.222675	NA	NA	NA	NA
rs12923761	rs12923761	16	3969097	HCFC1R1	0.395202	0.681166	NA	NA	NA	NA
rs129986	rs129986	16	3804241	HCFC1R1	0.39148	0.745601	NA	NA	NA	NA
rs142522686	rs142522686	16	2848610	HCFC1R1	NA	NA	0.307026	0.860216	NA	NA
rs1639150	rs1639150	16	3747204	HCFC1R1	-0.185872	0.812176	NA	NA	NA	NA
rs172787	rs172787	16	3233737	HCFC1R1	-0.184105	0.847656	-0.140507	0.878121	NA	NA
rs188569832	rs188569832	16	3377680	HCFC1R1	NA	NA	-0.16381	0.846182	NA	NA
rs2074524	rs2074524	16	3535028	HCFC1R1	-0.248371	0.869071	NA	NA	NA	NA
rs2074907	rs2074907	16	2868641	HCFC1R1	-0.197519	0.832858	NA	NA	NA	NA
rs2238373	rs2238373	16	2081503	HCFC1R1	-0.270972	0.807686	NA	NA	NA	NA
rs2238425	rs75344113	16	4003054	HCFC1R1	-0.324411	0.180823	NA	NA	NA	NA
rs2239301	rs2239301	16	3116256	HCFC1R1	NA	NA	-0.156913	0.821224	NA	NA
rs2240735	rs2240735	16	4027605	HCFC1R1	0.296376	0.859479	NA	NA	NA	NA
rs2283487	rs2283487	16	3969886	HCFC1R1	-0.20945	0.784812	NA	NA	NA	NA
rs2301802	rs2301802	16	2818161	HCFC1R1	-0.1653	0.857666	NA	NA	NA	NA
rs2360166	rs2360166	16	3092825	HCFC1R1	-0.198994	0.871204	NA	NA	NA	NA
rs250629	rs250629	16	3525431	HCFC1R1	NA	NA	-0.128533	0.880173	NA	NA
rs250633	rs250633	16	3523002	HCFC1R1	NA	NA	-0.142495	0.853816	NA	NA
rs2550401	rs2550401	16	3266071	HCFC1R1	0.168114	0.870896	NA	NA	NA	NA
rs2717713	rs2717713	16	3082327	HCFC1R1	-0.198686	0.854835	NA	NA	NA	NA
rs2735537	rs2735537	16	3191356	HCFC1R1	0.255243	0.649602	NA	NA	NA	NA
rs2741932	rs2741932	16	3153406	HCFC1R1	-0.179728	0.850134	NA	NA	NA	NA
rs28636891	rs28636891	16	2841481	HCFC1R1	0.18775	0.85984	NA	NA	NA	NA
rs3094472	rs3094472	16	2785158	HCFC1R1	0.183772	0.85621	NA	NA	NA	NA
rs35327014	rs35327014	16	2076202	HCFC1R1	-0.410972	0.782438	NA	NA	NA	NA
rs3810808	rs3810808	16	3140616	HCFC1R1	-0.230219	0.844074	NA	NA	NA	NA
rs3888697	NA	16	3189729	HCFC1R1	0.280149	0.830367	NA	NA	NA	NA
rs56157025	rs56157025	16	3967430	HCFC1R1	-0.432198	0.352146	NA	NA	NA	NA
rs61098512	rs61098512	16	3966431	HCFC1R1	-0.19193	0.874768	NA	NA	NA	NA
rs71386691	rs71386691	16	2867450	HCFC1R1	-0.220414	0.74082	NA	NA	NA	NA
rs7193548	rs7193548	16	2950185	HCFC1R1	NA	NA	0.180786	0.842095	NA	NA
rs7205923	rs7205923	16	3227885	HCFC1R1	-0.243267	0.610531	NA	NA	NA	NA
rs72772559	NA	16	3138162	HCFC1R1	-0.304302	0.649602	NA	NA	NA	NA
rs73495048	rs73495048	16	2924988	HCFC1R1	-0.286568	0.70394	NA	NA	NA	NA
rs73503978	rs73503978	16	3962432	HCFC1R1	0.145926	0.870314	NA	NA	NA	NA
rs74003314	rs74003314	16	3200883	HCFC1R1	0.206745	0.854978	NA	NA	NA	NA
rs74003488	rs74003488	16	4030928	HCFC1R1	-0.210879	0.876574	NA	NA	NA	NA
rs757276	NA	16	2999298	HCFC1R1	NA	NA	0.259296	0.848119	NA	NA
rs79842542	rs79842542	16	3656625	HCFC1R1	NA	NA	0.328297	0.729828	NA	NA
rs8044196	rs8044196	16	3975156	HCFC1R1	-0.33237	0.543099	NA	NA	NA	NA
rs8045183	rs8045183	16	3254622	HCFC1R1	NA	NA	-0.226452	0.859398	NA	NA
rs9925891	rs9925891	16	3039436	HCFC1R1	NA	NA	-0.266592	0.873545	NA	NA
rs9934814	rs9934814	16	3510737	HCFC1R1	NA	NA	0.13652	0.835314	NA	NA
rs9989424	rs9989424	16	3672587	HCFC1R1	NA	NA	-0.207892	0.844266	NA	NA
JHU_16.49119628	rs75153304	16	49119629	HEATR3	NA	NA	0.396882	0.798425	NA	NA
JHU_16.49307631	rs28707015	16	49307632	HEATR3	NA	NA	-0.314321	0.56245	NA	NA
JHU_16.49508563	rs58840896	16	49508564	HEATR3	NA	NA	0.192058	0.79936	NA	NA
JHU_16.49547586	rs28548059	16	49547587	HEATR3	NA	NA	-0.206628	0.710128	NA	NA
JHU_16.49759393	rs114155373	16	49759394	HEATR3	-0.377143	0.814887	NA	NA	NA	NA
JHU_16.50186698	NA	16	50186699	HEATR3	-0.27742	0.874418	NA	NA	NA	NA
JHU_16.51037081	rs115888982	16	51037082	HEATR3	NA	NA	0.232764	0.877867	NA	NA
JHU_16.51091733	rs1845854	16	51091734	HEATR3	-0.252261	0.839217	NA	NA	NA	NA
rs10521221	rs10521221	16	51130159	HEATR3	0.213601	0.87374	NA	NA	NA	NA
rs10744988	rs10744988	16	49102075	HEATR3	NA	NA	-0.165164	0.879698	NA	NA
rs112282179	rs112282179	16	50436435	HEATR3	NA	NA	-0.1836	0.86932	NA	NA
rs11642314	rs11642314	16	50463116	HEATR3	NA	NA	0.227814	0.866249	NA	NA
rs12446262	rs12446262	16	49555447	HEATR3	NA	NA	0.223159	0.809559	NA	NA
rs12922698	rs12922698	16	50848973	HEATR3	NA	NA	0.190194	0.870535	NA	NA
rs12932268	rs12932268	16	49591785	HEATR3	-0.324172	0.613242	NA	NA	NA	NA
rs152708	rs152708	16	49358944	HEATR3	-0.270274	0.8234	NA	NA	NA	NA
rs16949197	rs16949197	16	51024085	HEATR3	NA	NA	-0.262457	0.844298	NA	NA
rs17313265	rs17313265	16	50747704	HEATR3	NA	NA	-0.309984	0.841375	NA	NA
rs2216054	rs2216054	16	50600877	HEATR3	-0.246594	0.823411	NA	NA	NA	NA
rs2908895	rs2908895	16	49164414	HEATR3	0.20101	0.881254	NA	NA	NA	NA
rs2908915	rs2908915	16	49117050	HEATR3	NA	NA	0.22453	0.647782	NA	NA
rs2967245	rs2967245	16	49130909	HEATR3	NA	NA	0.208744	0.79442	NA	NA
rs35717002	rs35717002	16	49636363	HEATR3	-0.242932	0.877814	NA	NA	NA	NA
rs4785216	NA	16	50579394	HEATR3	0.35361	0.852434	NA	NA	NA	NA
rs4785310	rs4785310	16	49504166	HEATR3	NA	NA	0.241774	0.56396	NA	NA
rs4785312	rs4785312	16	49529023	HEATR3	NA	NA	0.21702	0.847762	NA	NA
rs518989	rs518989	16	49516986	HEATR3	NA	NA	0.174754	0.839398	NA	NA
rs55739167	rs55739167	16	49248197	HEATR3	0.400843	0.840864	NA	NA	NA	NA
rs56011820	rs56011820	16	49539373	HEATR3	NA	NA	0.197484	0.824186	NA	NA
rs59185699	rs59185699	16	49692939	HEATR3	NA	NA	0.165422	0.857133	NA	NA
rs62030974	rs62030974	16	49601058	HEATR3	-0.361498	0.840095	NA	NA	NA	NA
rs7202304	rs7202304	16	49993235	HEATR3	0.199208	0.874637	NA	NA	NA	NA
rs73567519	rs73567519	16	49673188	HEATR3	-0.263297	0.831744	NA	NA	NA	NA
rs73578791	NA	16	49516345	HEATR3	-0.257534	0.767713	NA	NA	NA	NA
rs73579830	rs73579830	16	51089742	HEATR3	-0.28067	0.824775	NA	NA	NA	NA
rs7498880	rs7498880	16	51089018	HEATR3	-0.204873	0.851494	NA	NA	NA	NA
rs7500676	rs7500676	16	51060651	HEATR3	-0.305805	0.762301	NA	NA	NA	NA
rs77964687	rs77964687	16	49380357	HEATR3	NA	NA	-0.247079	0.840918	NA	NA
rs78049077	rs78049077	16	51096973	HEATR3	NA	NA	0.207063	0.828856	NA	NA
rs8046148	rs8046148	16	50142944	HEATR3	NA	NA	-0.154005	0.852974	NA	NA
rs8051216	rs8051216	16	50113773	HEATR3	0.216916	0.779901	NA	NA	NA	NA
rs956142	rs956142	16	51091119	HEATR3	0.228184	0.838767	NA	NA	NA	NA
rs9922046	rs9922046	16	49638616	HEATR3	0.210687	0.862114	NA	NA	NA	NA
rs9924265	rs9924265	16	49740043	HEATR3	-0.174262	0.881647	NA	NA	NA	NA
rs9935548	NA	16	49540235	HEATR3	NA	NA	-0.160817	0.856146	NA	NA
JHU_16.56040618	rs4783920	16	56040619	HERPUD1	-0.150269	0.664096	-0.0853339	0.826675	NA	NA
JHU_16.56684419	rs199633373	16	56684420	HERPUD1	-0.151779	0.820464	NA	NA	NA	NA
JHU_16.57975577	rs6499927	16	57975578	HERPUD1	NA	NA	0.0921539	0.85957	NA	NA
exm1243093	rs28438857	16	57060353	HERPUD1	0.23683	0.754627	NA	NA	NA	NA
kgp12520493	rs7205801	16	57108465	HERPUD1	NA	NA	0.164343	0.579678	NA	NA
rs10153233	rs10153233	16	56039886	HERPUD1	-0.150269	0.664096	-0.0853339	0.826675	NA	NA
rs10459809	rs10459809	16	57949224	HERPUD1	NA	NA	-0.107175	0.875356	NA	NA
rs1061546	rs1061546	16	57771126	HERPUD1	-0.125068	0.873443	NA	NA	NA	NA
rs11864231	rs11864231	16	57111232	HERPUD1	NA	NA	0.122484	0.838217	NA	NA
rs12149018	rs12149018	16	57664204	HERPUD1	NA	NA	-0.0969872	0.78699	NA	NA
rs12444133	rs12444133	16	56038468	HERPUD1	0.338668	0.620606	NA	NA	NA	NA
rs12928806	rs12928806	16	56050321	HERPUD1	-0.107045	0.881865	NA	NA	NA	NA
rs12934339	rs12934339	16	57610423	HERPUD1	NA	NA	0.142241	0.766185	NA	NA
rs13332270	rs13332270	16	56905627	HERPUD1	-0.18664	0.877205	NA	NA	NA	NA
rs1684576	rs1684576	16	57062177	HERPUD1	-0.149042	0.739833	NA	NA	NA	NA
rs16964218	NA	16	57639037	HERPUD1	-0.154471	0.742948	NA	NA	NA	NA
rs17372662	rs17372662	16	57182924	HERPUD1	0.1814	0.766193	NA	NA	NA	NA
rs17378109	rs17378109	16	57663958	HERPUD1	-0.177532	0.840855	NA	NA	NA	NA
rs2044787	rs2044787	16	57640853	HERPUD1	0.136328	0.737075	NA	NA	NA	NA
rs2113315	rs2113315	16	56597427	HERPUD1	NA	NA	-0.087233	0.790936	NA	NA
rs2290176	rs2290176	16	57695510	HERPUD1	-0.228559	0.876477	NA	NA	NA	NA
rs247618	rs247618	16	56990803	HERPUD1	-0.203299	0.877205	NA	NA	NA	NA
rs2587885	rs2587885	16	56340096	HERPUD1	-0.160256	0.805074	NA	NA	NA	NA
rs282225	rs282225	16	56583042	HERPUD1	NA	NA	0.128532	0.863601	NA	NA
rs2923149	rs2923149	16	57767698	HERPUD1	0.117523	0.853879	NA	NA	NA	NA
rs2967139	rs2967139	16	57856108	HERPUD1	NA	NA	0.106645	0.797956	NA	NA
rs35970950	rs35970950	16	56341037	HERPUD1	-0.101939	0.880795	NA	NA	NA	NA
rs374725	rs374725	16	56578292	HERPUD1	0.245624	0.783448	NA	NA	NA	NA
rs3751710	rs3751710	16	57095775	HERPUD1	-0.232678	0.681849	NA	NA	NA	NA
rs3811360	rs3811360	16	56380570	HERPUD1	NA	NA	0.118469	0.765338	NA	NA
rs41484850	rs41484850	16	57850806	HERPUD1	-0.18828	0.858424	NA	NA	NA	NA
rs4255775	rs4255775	16	57846851	HERPUD1	NA	NA	-0.092961	0.879076	NA	NA
rs4419055	rs4419055	16	56491257	HERPUD1	NA	NA	-0.0830642	0.874221	NA	NA
rs4783932	rs4783932	16	56274501	HERPUD1	NA	NA	-0.0991957	0.798102	NA	NA
rs4784851	rs4784851	16	57730097	HERPUD1	NA	NA	-0.103185	0.84003	NA	NA
rs55838906	rs55838906	16	56668368	HERPUD1	NA	NA	-0.17643	0.682783	NA	NA
rs56219719	rs56219719	16	57667270	HERPUD1	NA	NA	0.0791035	0.880023	NA	NA
rs6499882	rs6499882	16	57569447	HERPUD1	NA	NA	0.0869487	0.839972	NA	NA
rs6499900	NA	16	57651049	HERPUD1	NA	NA	0.103652	0.861459	NA	NA
rs6499904	rs6499904	16	57666356	HERPUD1	NA	NA	-0.0939716	0.687327	NA	NA
rs67716117	rs67716117	16	57946478	HERPUD1	NA	NA	-0.0884723	0.760846	NA	NA
rs691483	rs691483	16	57953314	HERPUD1	-0.127041	0.835952	NA	NA	NA	NA
rs7185320	rs7185320	16	57101373	HERPUD1	NA	NA	0.195761	0.208109	NA	NA
rs7185805	rs7185805	16	56275063	HERPUD1	NA	NA	-0.0874572	0.876535	NA	NA
rs7190199	rs7190199	16	57101340	HERPUD1	NA	NA	0.191994	0.227201	NA	NA
rs7198427	rs7198427	16	56685080	HERPUD1	-0.151779	0.820464	NA	NA	NA	NA
rs7206703	rs7206703	16	57091977	HERPUD1	NA	NA	0.125561	0.787318	NA	NA
rs72782258	rs72782258	16	57951510	HERPUD1	NA	NA	0.0766233	0.855474	NA	NA
rs73545066	rs73545066	16	57568458	HERPUD1	NA	NA	0.132568	0.589883	NA	NA
rs74024338	rs74024338	16	56721773	HERPUD1	-0.148549	0.845516	NA	NA	NA	NA
rs77257519	rs77257519	16	57729602	HERPUD1	-0.214311	0.863164	NA	NA	NA	NA
rs8044629	rs8044629	16	57946937	HERPUD1	NA	NA	-0.111669	0.445152	NA	NA
rs8044791	rs8044791	16	56690858	HERPUD1	-0.176915	0.709919	NA	NA	NA	NA
rs8050235	rs8050235	16	56178062	HERPUD1	NA	NA	-0.0978105	0.803365	NA	NA
rs874503	rs874503	16	57853084	HERPUD1	NA	NA	-0.0825506	0.85768	NA	NA
rs891139	rs891139	16	56944727	HERPUD1	-0.159679	0.879672	NA	NA	NA	NA
rs935746	rs935746	16	57681854	HERPUD1	NA	NA	-0.080006	0.875626	NA	NA
rs9924765	rs9924765	16	57670132	HERPUD1	NA	NA	-0.0852415	0.764576	NA	NA
JHU_16.29149386	rs5010924	16	29149387	HIRIP3	-0.503924	0.796925	NA	NA	NA	NA
JHU_16.29259095	NA	16	29259096	HIRIP3	-0.309647	0.873543	NA	NA	NA	NA
JHU_16.29273547	NA	16	29273548	HIRIP3	NA	NA	-0.314775	0.876797	NA	NA
JHU_16.29308666	NA	16	29308667	HIRIP3	NA	NA	-0.159765	0.877569	NA	NA
JHU_16.29749534	rs7189888	16	29749535	HIRIP3	-0.285807	0.782289	NA	NA	NA	NA
JHU_16.29773148	rs423356	16	29773149	HIRIP3	0.26218	0.873043	NA	NA	NA	NA
JHU_16.29885778	rs74017639	16	29885779	HIRIP3	-0.576778	0.788267	NA	NA	NA	NA
JHU_16.30043962	rs111671561	16	30043963	HIRIP3	0.456562	0.764576	NA	NA	NA	NA
JHU_16.30855697	NA	16	30855698	HIRIP3	-0.502034	0.840707	NA	NA	NA	NA
rs10871453	rs10871453	16	30536918	HIRIP3	NA	NA	0.169705	0.831335	NA	NA
rs11150577	rs11150577	16	29986525	HIRIP3	-0.34233	0.812133	NA	NA	NA	NA
rs11642612	rs11642612	16	30030195	HIRIP3	-0.319465	0.872863	NA	NA	NA	NA
rs194045	rs194045	16	29246102	HIRIP3	-0.28092	0.877883	NA	NA	NA	NA
rs1978079	NA	16	30505512	HIRIP3	-0.391102	0.774007	NA	NA	NA	NA
rs252258	NA	16	29251278	HIRIP3	0.301936	0.780789	NA	NA	NA	NA
rs252308	rs252308	16	29221318	HIRIP3	-0.31722	0.783838	NA	NA	NA	NA
rs3087438	rs3087438	16	30500761	HIRIP3	-0.462342	0.838767	NA	NA	NA	NA
rs35916172	rs35916172	16	29856082	HIRIP3	NA	NA	0.342378	0.867485	NA	NA
rs3935873	rs3935873	16	30018500	HIRIP3	-0.319465	0.872863	NA	NA	NA	NA
rs4077410	rs4077410	16	29998200	HIRIP3	0.307702	0.680654	NA	NA	NA	NA
rs4787491	rs4787491	16	30015337	HIRIP3	-0.364809	0.379731	NA	NA	NA	NA
rs4788204	rs4788204	16	29995218	HIRIP3	-0.40238	0.350937	NA	NA	NA	NA
rs4889651	rs4889651	16	30895545	HIRIP3	-0.39453	0.840412	NA	NA	NA	NA
rs6565173	rs6565173	16	29974167	HIRIP3	-0.34233	0.812133	NA	NA	NA	NA
rs7193756	rs7193756	16	29749904	HIRIP3	0.318372	0.751401	NA	NA	NA	NA
rs8048807	rs8048807	16	30417173	HIRIP3	-0.341075	0.866582	NA	NA	NA	NA
rs8053800	rs8053800	16	29043450	HIRIP3	0.23753	0.870446	NA	NA	NA	NA
rs9929750	rs9929750	16	29326560	HIRIP3	NA	NA	-0.220632	0.736704	NA	NA
JHU_16.3558903	rs76623758	16	3558904	HMOX2	NA	NA	-0.158056	0.861671	NA	NA
JHU_16.3737878	NA	16	3737879	HMOX2	0.198171	0.666866	NA	NA	NA	NA
JHU_16.3757178	rs114817669	16	3757179	HMOX2	0.297063	0.756885	0.220271	0.826675	NA	NA
JHU_16.3934491	rs190398810	16	3934492	HMOX2	NA	NA	-0.22823	0.791827	NA	NA
JHU_16.4043098	rs114931048	16	4043099	HMOX2	NA	NA	-0.311368	0.74339	NA	NA
JHU_16.4077276	rs8055604	16	4077277	HMOX2	NA	NA	-0.188008	0.843792	NA	NA
JHU_16.4136995	rs74005722	16	4136996	HMOX2	-0.179029	0.881435	NA	NA	NA	NA
JHU_16.4252258	rs7198984	16	4252259	HMOX2	-0.186475	0.776569	NA	NA	NA	NA
JHU_16.4252646	rs7205695	16	4252647	HMOX2	-0.191211	0.771006	NA	NA	NA	NA
JHU_16.4567751	NA	16	4567752	HMOX2	-0.165491	0.80493	NA	NA	NA	NA
JHU_16.4701849	rs58330296	16	4701850	HMOX2	NA	NA	-0.125866	0.873229	NA	NA
JHU_16.4701859	NA	16	4701860	HMOX2	NA	NA	-0.125866	0.873229	NA	NA
JHU_16.5003580	rs35555573	16	5003581	HMOX2	0.186767	0.80758	NA	NA	NA	NA
JHU_16.5003591	rs35659917	16	5003592	HMOX2	0.189346	0.793901	NA	NA	NA	NA
JHU_16.5031623	rs60538450	16	5031624	HMOX2	0.333063	0.851857	NA	NA	NA	NA
JHU_16.5145882	NA	16	5145883	HMOX2	NA	NA	0.212793	0.802922	NA	NA
Variant44863	rs78552393	16	3551067	HMOX2	NA	NA	-0.174671	0.81055	NA	NA
rs1051308	rs1051308	16	4560301	HMOX2	NA	NA	-0.181781	0.859781	NA	NA
rs1053874	rs1053874	16	3707747	HMOX2	0.188633	0.855309	NA	NA	NA	NA
rs111925845	rs111925845	16	4698192	HMOX2	NA	NA	-0.148812	0.819102	NA	NA
rs112027864	rs112027864	16	3900219	HMOX2	0.264123	0.863284	NA	NA	NA	NA
rs1139652	rs1139652	16	4476089	HMOX2	0.161335	0.782819	0.129484	0.801198	NA	NA
rs1139653	rs1139653	16	4484396	HMOX2	0.139655	0.838103	NA	NA	NA	NA
rs11639998	rs11639998	16	4527109	HMOX2	0.192198	0.652418	NA	NA	NA	NA
rs116581627	rs116581627	16	5242002	HMOX2	0.235917	0.838041	NA	NA	NA	NA
rs11859130	rs11859130	16	4268801	HMOX2	NA	NA	-0.156204	0.655264	NA	NA
rs12444795	rs12444795	16	4890066	HMOX2	0.277455	0.691449	NA	NA	NA	NA
rs12447373	rs12447373	16	5194458	HMOX2	0.192615	0.840108	NA	NA	NA	NA
rs12919587	rs12919587	16	4815602	HMOX2	-0.139332	0.877297	NA	NA	NA	NA
rs12928193	rs12928193	16	5116161	HMOX2	0.233233	0.682981	NA	NA	NA	NA
rs12928642	rs12928642	16	5425746	HMOX2	-0.146788	0.855127	-0.13033	0.830682	NA	NA
rs12934075	NA	16	5344394	HMOX2	-0.311316	0.835556	NA	NA	NA	NA
rs129986	rs129986	16	3804241	HMOX2	0.29571	0.8016	NA	NA	NA	NA
rs130034	rs130034	16	3845263	HMOX2	0.13882	0.861823	NA	NA	NA	NA
rs1468734	NA	16	5001304	HMOX2	0.180408	0.820871	NA	NA	NA	NA
rs1534511	rs1534511	16	5220901	HMOX2	0.269719	0.710748	NA	NA	NA	NA
rs1641867	rs1641867	16	4593364	HMOX2	-0.278396	0.611986	NA	NA	NA	NA
rs1659511	rs1659511	16	4706303	HMOX2	NA	NA	-0.129051	0.876199	NA	NA
rs17137865	rs17137865	16	5392296	HMOX2	-0.187025	0.867517	NA	NA	NA	NA
rs17256169	rs17256169	16	3993253	HMOX2	-0.17426	0.78187	-0.125192	0.855826	NA	NA
rs2048099	rs2048099	16	4955401	HMOX2	0.196321	0.71881	NA	NA	NA	NA
rs2077235	NA	16	3629227	HMOX2	NA	NA	-0.122608	0.877563	NA	NA
rs2204688	rs2204688	16	5276275	HMOX2	-0.13243	0.87802	NA	NA	NA	NA
rs2230739	rs2230739	16	4033436	HMOX2	NA	NA	-0.208531	0.860397	NA	NA
rs2238457	rs2238457	16	4139672	HMOX2	NA	NA	-0.119571	0.875616	NA	NA
rs233963	rs233963	16	4334086	HMOX2	0.233626	0.879672	NA	NA	NA	NA
rs2386889	rs2386889	16	4304779	HMOX2	0.161213	0.829365	NA	NA	NA	NA
rs250629	rs250629	16	3525431	HMOX2	0.136695	0.854804	NA	NA	NA	NA
rs2531995	rs2531995	16	4013467	HMOX2	0.249014	0.860297	-0.248261	0.771953	NA	NA
rs34464545	rs34464545	16	3534780	HMOX2	NA	NA	-0.284053	0.800703	NA	NA
rs34493352	rs34493352	16	5459204	HMOX2	-0.142243	0.877485	NA	NA	NA	NA
rs35705764	rs35705764	16	5404377	HMOX2	NA	NA	-0.13454	0.812544	NA	NA
rs3761680	rs3761680	16	4524060	HMOX2	NA	NA	-0.193628	0.869045	NA	NA
rs444163	rs444163	16	4220303	HMOX2	0.174335	0.745601	NA	NA	NA	NA
rs509164	rs509164	16	5473687	HMOX2	NA	NA	0.109349	0.867361	NA	NA
rs512408	rs512408	16	5443705	HMOX2	0.206739	0.877205	NA	NA	NA	NA
rs524181	rs524181	16	5441004	HMOX2	NA	NA	0.109691	0.870736	NA	NA
rs556079	rs556079	16	5479168	HMOX2	NA	NA	-0.113328	0.852292	NA	NA
rs56176013	rs56176013	16	5499216	HMOX2	-0.164319	0.866695	NA	NA	NA	NA
rs568778	rs568778	16	5467587	HMOX2	NA	NA	0.119188	0.871418	NA	NA
rs57206358	rs57206358	16	5039300	HMOX2	-0.163617	0.87544	NA	NA	NA	NA
rs583803	rs583803	16	5519600	HMOX2	NA	NA	0.167927	0.820582	NA	NA
rs58561190	rs58561190	16	5487773	HMOX2	0.135972	0.877205	NA	NA	NA	NA
rs61042195	rs61042195	16	4107051	HMOX2	0.31672	0.838341	NA	NA	NA	NA
rs62016421	rs62016421	16	5506335	HMOX2	NA	NA	-0.242784	0.653227	NA	NA
rs6500602	rs6500602	16	4497451	HMOX2	0.15267	0.794715	NA	NA	NA	NA
rs7188899	rs7188899	16	4244404	HMOX2	-0.207596	0.685916	NA	NA	NA	NA
rs7205980	rs7205980	16	4252261	HMOX2	-0.191211	0.771006	NA	NA	NA	NA
rs72775802	rs72775802	16	5388702	HMOX2	-0.207667	0.799734	NA	NA	NA	NA
rs73510476	rs73510476	16	5038876	HMOX2	-0.170756	0.862229	NA	NA	NA	NA
rs78770603	NA	16	3639039	HMOX2	NA	NA	-0.273443	0.802531	NA	NA
rs79515768	rs79515768	16	5221830	HMOX2	0.285502	0.721614	NA	NA	NA	NA
rs79805205	rs79805205	16	4829641	HMOX2	0.290171	0.670862	NA	NA	NA	NA
rs8061479	rs8061479	16	4912607	HMOX2	-0.170419	0.873443	NA	NA	NA	NA
rs8062821	rs8062821	16	5234811	HMOX2	-0.164565	0.718684	NA	NA	NA	NA
rs8063065	rs8063065	16	4962132	HMOX2	0.150127	0.852491	NA	NA	NA	NA
rs8063084	rs8063084	16	4536555	HMOX2	-0.211983	0.580716	NA	NA	NA	NA
rs8064024	rs8064024	16	4855279	HMOX2	0.212501	0.764188	NA	NA	NA	NA
rs8064029	rs8064029	16	4913369	HMOX2	-0.169106	0.860297	NA	NA	NA	NA
rs841183	NA	16	4659408	HMOX2	-0.191702	0.835267	NA	NA	NA	NA
rs841204	rs841204	16	4610567	HMOX2	0.163114	0.796884	0.123802	0.843631	NA	NA
rs887854	rs887854	16	5075542	HMOX2	NA	NA	-0.220591	0.864078	NA	NA
rs9302780	NA	16	4405238	HMOX2	-0.333706	0.47276	-0.216524	0.775979	NA	NA
rs9922057	rs9922057	16	5467795	HMOX2	NA	NA	-0.145839	0.855163	NA	NA
rs9931084	rs9931084	16	4913154	HMOX2	NA	NA	0.132442	0.789264	NA	NA
rs9941136	rs9941136	16	5529032	HMOX2	-0.161815	0.764798	NA	NA	NA	NA
JHU_16.1041720	NA	16	1041721	HN1L	0.154953	0.834295	NA	NA	NA	NA
JHU_16.1060913	rs73487702	16	1060914	HN1L	NA	NA	-0.241225	0.851358	NA	NA
JHU_16.1073530	rs367545739	16	1073531	HN1L	0.192244	0.795347	NA	NA	NA	NA
JHU_16.1156840	NA	16	1156841	HN1L	-0.156416	0.751799	NA	NA	NA	NA
JHU_16.1233678	rs147660812	16	1233679	HN1L	NA	NA	0.223677	0.805768	NA	NA
JHU_16.1243556	NA	16	1243557	HN1L	-0.219801	0.841575	NA	NA	NA	NA
JHU_16.1255694	rs8048138	16	1255695	HN1L	0.159239	0.770765	NA	NA	NA	NA
JHU_16.1276729	rs4984773	16	1276730	HN1L	-0.214792	0.847579	NA	NA	NA	NA
JHU_16.1295792	rs35375463	16	1295793	HN1L	NA	NA	0.181065	0.86149	NA	NA
JHU_16.1303082	NA	16	1303083	HN1L	NA	NA	0.161003	0.811323	NA	NA
JHU_16.1307919	NA	16	1307920	HN1L	NA	NA	0.208324	0.719579	NA	NA
JHU_16.1532907	rs115847891	16	1532908	HN1L	NA	NA	-0.166556	0.860839	NA	NA
JHU_16.1563958	NA	16	1563959	HN1L	NA	NA	-0.433778	0.225084	NA	NA
JHU_16.1571868	NA	16	1571869	HN1L	0.231286	0.70356	NA	NA	NA	NA
JHU_16.1664930	NA	16	1664931	HN1L	-0.307974	0.526411	NA	NA	NA	NA
JHU_16.1690940	rs78672477	16	1690941	HN1L	0.296034	0.649602	NA	NA	NA	NA
JHU_16.1698784	rs112994513	16	1698785	HN1L	0.240356	0.704591	NA	NA	NA	NA
JHU_16.1932914	rs77618834	16	1932915	HN1L	-0.258965	0.782289	NA	NA	NA	NA
JHU_16.2009851	rs338788	16	2009852	HN1L	0.298566	0.606093	NA	NA	NA	NA
JHU_16.2072681	rs202020111	16	2072682	HN1L	-0.129116	0.877684	NA	NA	NA	NA
JHU_16.2144976	rs115176865	16	2144977	HN1L	0.380297	0.526437	NA	NA	NA	NA
JHU_16.2256934	rs189986681	16	2256935	HN1L	NA	NA	-0.363159	0.0772206	NA	NA
JHU_16.2279370	NA	16	2279371	HN1L	NA	NA	0.128982	0.818417	NA	NA
JHU_16.2407641	rs73484029	16	2407642	HN1L	NA	NA	-0.273574	0.135639	NA	NA
JHU_16.2410639	rs181053488	16	2410640	HN1L	NA	NA	-0.209205	0.183914	NA	NA
JHU_16.2412404	NA	16	2412405	HN1L	NA	NA	-0.209205	0.183914	NA	NA
JHU_16.2418132	rs7194989	16	2418133	HN1L	NA	NA	-0.199195	0.0904036	NA	NA
JHU_16.2589969	rs138692674	16	2589970	HN1L	NA	NA	-0.13231	0.876723	NA	NA
JHU_16.2705415	NA	16	2705416	HN1L	0.107067	0.879042	NA	NA	NA	NA
JHU_16.2716574	rs140917813	16	2716575	HN1L	NA	NA	-0.258162	0.817708	NA	NA
JHU_16.2723410	NA	16	2723411	HN1L	NA	NA	-0.228446	0.85652	NA	NA
JHU_16.868901	rs113591481	16	868902	HN1L	NA	NA	0.152798	0.872038	NA	NA
JHU_16.874400	NA	16	874401	HN1L	NA	NA	-0.19863	0.846483	NA	NA
JHU_16.923583	rs374316950	16	923584	HN1L	NA	NA	-0.185322	0.844266	NA	NA
JHU_16.977355	rs149636063	16	977356	HN1L	0.262898	0.852687	NA	NA	NA	NA
exm1199046	rs182268092	16	820584	HN1L	NA	NA	-0.204105	0.805548	NA	NA
exm1199401	rs77682584	16	839269	HN1L	0.174345	0.780544	NA	NA	NA	NA
exm1199472	rs59706474	16	840599	HN1L	0.180351	0.813072	NA	NA	NA	NA
exm1202338	NA	16	1552107	HN1L	0.280997	0.590983	NA	NA	NA	NA
exm1202722	NA	16	1634225	HN1L	0.220975	0.75376	NA	NA	NA	NA
exm1206851	NA	16	2260612	HN1L	NA	NA	-0.167503	0.672357	NA	NA
exm2252784	rs2294446	16	845819	HN1L	0.143255	0.82841	0.145837	0.777309	NA	NA
kgp10489694	rs8057666	16	2415691	HN1L	NA	NA	-0.206068	0.0723451	NA	NA
kgp16428584	rs28479784	16	1487548	HN1L	NA	NA	-0.238687	0.79548	NA	NA
kgp16484031	rs8050974	16	1618306	HN1L	0.220975	0.75376	NA	NA	NA	NA
kgp7593308	rs4146825	16	2379811	HN1L	NA	NA	-0.219772	0.0977501	NA	NA
rs1004041	rs1004041	16	1271890	HN1L	0.12605	0.832024	NA	NA	NA	NA
rs1054645	rs1054645	16	1270162	HN1L	-0.172764	0.619613	NA	NA	NA	NA
rs115313199	rs115313199	16	1004476	HN1L	0.344707	0.733242	NA	NA	NA	NA
rs11546347	rs11546347	16	2570130	HN1L	NA	NA	-0.226092	0.748939	NA	NA
rs116623258	rs116623258	16	854329	HN1L	NA	NA	-0.252745	0.673902	NA	NA
rs11864888	rs11864888	16	1186731	HN1L	NA	NA	-0.126699	0.877569	NA	NA
rs12925779	rs12925779	16	1071366	HN1L	-0.203738	0.674384	NA	NA	NA	NA
rs12926175	rs12926175	16	1323159	HN1L	NA	NA	-0.215099	0.329098	NA	NA
rs12934797	NA	16	1273982	HN1L	0.14528	0.834765	NA	NA	NA	NA
rs1640778	rs1640778	16	2270113	HN1L	NA	NA	-0.120057	0.857102	NA	NA
rs1657133	rs1657133	16	1950300	HN1L	-0.184225	0.874217	NA	NA	NA	NA
rs17135888	rs17135888	16	2383268	HN1L	NA	NA	0.147995	0.653146	NA	NA
rs17808854	rs17808854	16	1528387	HN1L	-0.136981	0.871028	-0.133219	0.859134	NA	NA
rs2066937	rs2066937	16	1587511	HN1L	0.179754	0.461135	0.113451	0.84851	NA	NA
rs2235490	rs2235490	16	1743511	HN1L	NA	NA	-0.156526	0.798102	NA	NA
rs2235635	NA	16	928106	HN1L	NA	NA	-0.116489	0.87567	NA	NA
rs2235641	rs2235641	16	1608177	HN1L	0.163354	0.591918	0.123168	0.798299	NA	NA
rs2235646	rs2235646	16	1601287	HN1L	NA	NA	-0.164083	0.666238	NA	NA
rs2281230	rs2281230	16	1601767	HN1L	NA	NA	-0.154851	0.704338	NA	NA
rs2369844	rs2369844	16	1223679	HN1L	NA	NA	-0.246311	0.787075	NA	NA
rs238683	rs238683	16	1879065	HN1L	-0.152054	0.82497	NA	NA	NA	NA
rs26828	rs26828	16	2244531	HN1L	NA	NA	-0.134496	0.829769	NA	NA
rs26849	rs26849	16	2263146	HN1L	NA	NA	-0.16453	0.665178	NA	NA
rs2744148	rs2744148	16	1073552	HN1L	0.176878	0.812133	NA	NA	NA	NA
rs3169425	rs3169425	16	1682281	HN1L	-0.137476	0.860253	-0.172224	0.656476	NA	NA
rs338791	rs338791	16	2010086	HN1L	0.301618	0.587824	NA	NA	NA	NA
rs344364	rs344364	16	1973516	HN1L	-0.167005	0.751551	NA	NA	NA	NA
rs3751893	rs3751893	16	1842209	HN1L	0.158171	0.877746	NA	NA	NA	NA
rs3809664	rs3809664	16	764090	HN1L	NA	NA	0.20685	0.877162	NA	NA
rs4786419	rs4786419	16	1510132	HN1L	NA	NA	-0.1526	0.7819	NA	NA
rs4984639	rs4984639	16	1272865	HN1L	-0.143553	0.786018	NA	NA	NA	NA
rs4984822	rs4984822	16	1414887	HN1L	NA	NA	-0.117436	0.856702	NA	NA
rs58041187	rs58041187	16	2747158	HN1L	0.240945	0.590787	NA	NA	NA	NA
rs61033253	rs61033253	16	850205	HN1L	0.108422	0.873618	NA	NA	NA	NA
rs624198	rs624198	16	873003	HN1L	NA	NA	-0.119765	0.847203	NA	NA
rs7200137	rs7200137	16	1901211	HN1L	NA	NA	0.115749	0.876202	NA	NA
rs72759444	rs72759444	16	926431	HN1L	-0.230433	0.522606	NA	NA	NA	NA
rs73486173	rs73486173	16	2445667	HN1L	NA	NA	-0.200409	0.793059	NA	NA
rs73492097	NA	16	1514344	HN1L	NA	NA	0.124613	0.868808	NA	NA
rs73496010	rs73496010	16	2006870	HN1L	NA	NA	-0.170564	0.866935	NA	NA
rs73500249	rs73500249	16	1335928	HN1L	-0.142074	0.878216	NA	NA	NA	NA
rs74004813	NA	16	1187832	HN1L	-0.371223	0.420497	NA	NA	NA	NA
rs742285	rs742285	16	872531	HN1L	NA	NA	-0.143971	0.824664	NA	NA
rs742460	rs742460	16	1405537	HN1L	-0.143152	0.832858	NA	NA	NA	NA
rs74588796	rs74588796	16	901076	HN1L	NA	NA	0.204914	0.818524	NA	NA
rs76544774	rs76544774	16	1236514	HN1L	-0.163294	0.857264	NA	NA	NA	NA
rs78089145	NA	16	869708	HN1L	NA	NA	0.176091	0.815415	NA	NA
rs79052120	rs79052120	16	1364695	HN1L	NA	NA	0.182441	0.8303	NA	NA
rs79494390	rs79494390	16	1570262	HN1L	NA	NA	-0.265783	0.565734	NA	NA
rs79744327	NA	16	2053447	HN1L	0.289901	0.841825	NA	NA	NA	NA
rs8048410	rs8048410	16	1614097	HN1L	NA	NA	-0.196938	0.451594	NA	NA
rs8050030	rs8050030	16	1854391	HN1L	NA	NA	0.221062	0.72122	NA	NA
rs9921447	rs9921447	16	1189381	HN1L	NA	NA	-0.125803	0.831563	NA	NA
rs9922189	rs9922189	16	1507778	HN1L	-0.135411	0.827677	-0.13868	0.772349	NA	NA
rs9927202	rs9927202	16	1633100	HN1L	-0.141735	0.871841	NA	NA	NA	NA
rs9930009	rs9930009	16	926688	HN1L	-0.247099	0.726956	NA	NA	NA	NA
rs9932484	rs9932484	16	836793	HN1L	-0.216337	0.564206	-0.212368	0.469127	NA	NA
rs9932954	NA	16	1100633	HN1L	-0.158008	0.747466	NA	NA	NA	NA
JHU_16.71136317	rs149627074	16	71136318	HP	1.05685	0.867517	NA	NA	NA	NA
JHU_16.71202390	NA	16	71202391	HP	0.922668	0.880464	NA	NA	NA	NA
JHU_16.71335266	rs111800343	16	71335267	HP	NA	NA	0.651441	0.878437	NA	NA
JHU_16.72261954	rs138043365	16	72261955	HP	NA	NA	-1.65696	0.30677	NA	NA
JHU_16.72896735	NA	16	72896736	HP	-0.63103	0.853223	NA	NA	NA	NA
JHU_16.72911273	rs201336386	16	72911274	HP	NA	NA	-0.560066	0.748177	NA	NA
JHU_16.72924409	rs73590758	16	72924410	HP	0.794156	0.873311	NA	NA	NA	NA
rs11075888	rs11075888	16	71458581	HP	-0.522978	0.88125	NA	NA	NA	NA
rs13334169	rs13334169	16	72887172	HP	0.83297	0.823657	-0.837331	0.649549	NA	NA
rs1345889	rs1345889	16	71361886	HP	0.544227	0.874251	NA	NA	NA	NA
rs3923463	rs3923463	16	72909979	HP	NA	NA	0.734665	0.518847	NA	NA
rs6499513	rs6499513	16	71404780	HP	0.644259	0.869941	NA	NA	NA	NA
rs72791159	rs72791159	16	72413935	HP	NA	NA	-1.60033	0.366349	NA	NA
rs73590763	rs73590763	16	72925317	HP	0.794156	0.873311	NA	NA	NA	NA
rs74776889	rs74776889	16	71335231	HP	NA	NA	0.767318	0.874271	NA	NA
rs7500397	rs7500397	16	72907058	HP	0.595462	0.803982	NA	NA	NA	NA
rs75092065	rs75092065	16	71362644	HP	NA	NA	0.529133	0.850432	NA	NA
rs76351450	rs76351450	16	71317533	HP	-0.717243	0.850482	NA	NA	NA	NA
rs8063724	rs8063724	16	72930630	HP	1.21741	0.736546	NA	NA	NA	NA
rs9888808	rs9888808	16	72898772	HP	-0.726477	0.740784	NA	NA	NA	NA
rs9937452	rs9937452	16	72894840	HP	NA	NA	0.505435	0.792078	NA	NA
JHU_16.71103113	rs147741590	16	71103114	HPR	NA	NA	1.06404	0.737292	NA	NA
JHU_16.71114553	rs115614922	16	71114554	HPR	NA	NA	1.0618	0.628373	NA	NA
JHU_16.71131915	rs8052351	16	71131916	HPR	NA	NA	1.15836	0.514144	NA	NA
JHU_16.71132094	NA	16	71132095	HPR	NA	NA	1.11671	0.860272	NA	NA
JHU_16.71133532	NA	16	71133533	HPR	NA	NA	0.730548	0.833041	NA	NA
JHU_16.71148830	NA	16	71148831	HPR	NA	NA	1.35595	0.287685	NA	NA
JHU_16.71160656	rs116195805	16	71160657	HPR	0.48027	0.872619	NA	NA	NA	NA
JHU_16.71163282	rs151113817	16	71163283	HPR	0.686408	0.8563	NA	NA	NA	NA
JHU_16.71163605	rs79679861	16	71163606	HPR	0.558241	0.801117	NA	NA	NA	NA
JHU_16.71165842	NA	16	71165843	HPR	0.555526	0.85878	NA	NA	NA	NA
JHU_16.71167465	rs117291109	16	71167466	HPR	0.674435	0.850254	NA	NA	NA	NA
JHU_16.71168385	NA	16	71168386	HPR	0.597351	0.834359	NA	NA	NA	NA
JHU_16.71169879	rs116807199	16	71169880	HPR	0.642331	0.871104	NA	NA	NA	NA
JHU_16.71174160	NA	16	71174161	HPR	0.498792	0.879623	NA	NA	NA	NA
JHU_16.71181588	NA	16	71181589	HPR	0.674435	0.850254	NA	NA	NA	NA
JHU_16.71184946	NA	16	71184947	HPR	0.524765	0.852884	NA	NA	NA	NA
JHU_16.71554915	NA	16	71554916	HPR	0.708046	0.86939	1.02341	0.726866	NA	NA
JHU_16.71672951	rs7187891	16	71672952	HPR	0.80537	0.871149	1.65331	0.153807	NA	NA
JHU_16.71828742	rs73584106	16	71828743	HPR	0.80537	0.871149	1.65331	0.153807	NA	NA
JHU_16.71843805	NA	16	71843806	HPR	0.80537	0.871149	1.65331	0.153807	NA	NA
JHU_16.72003586	rs13332617	16	72003587	HPR	0.860538	0.832662	1.703	0.0619162	NA	NA
JHU_16.72099833	rs9924249	16	72099834	HPR	1.1134	0.755434	1.95276	0.0561169	NA	NA
JHU_16.72255489	rs112267218	16	72255490	HPR	NA	NA	-0.974104	0.850432	NA	NA
JHU_16.72459252	NA	16	72459253	HPR	NA	NA	-1.48764	0.570148	NA	NA
JHU_16.72896735	NA	16	72896736	HPR	NA	NA	0.590366	0.873394	NA	NA
JHU_16.72924409	rs73590758	16	72924410	HPR	0.711022	0.871104	NA	NA	NA	NA
JHU_16.73003688	rs116710000	16	73003689	HPR	NA	NA	1.36469	0.804301	NA	NA
JHU_16.73037216	rs77289509	16	73037217	HPR	0.934582	0.850086	NA	NA	NA	NA
kgp6802320	NA	16	72110781	HPR	NA	NA	1.0022	0.533181	NA	NA
rs112079059	rs112079059	16	72850951	HPR	NA	NA	-1.48764	0.570148	NA	NA
rs117529324	NA	16	71166188	HPR	0.594288	0.831022	NA	NA	NA	NA
rs117954570	rs117954570	16	71164946	HPR	0.54473	0.84368	NA	NA	NA	NA
rs11859729	rs11859729	16	71752914	HPR	NA	NA	0.614956	0.817301	NA	NA
rs11864453	rs11864453	16	72050480	HPR	NA	NA	0.480816	0.878613	NA	NA
rs12373097	rs12373097	16	73068515	HPR	-0.465702	0.850473	NA	NA	NA	NA
rs12599470	rs12599470	16	73012501	HPR	-0.885753	0.627649	NA	NA	NA	NA
rs12932445	rs12932445	16	73069888	HPR	-0.902652	0.779901	NA	NA	NA	NA
rs13338868	rs13338868	16	71609268	HPR	NA	NA	1.34135	0.338408	NA	NA
rs1424241	rs1424241	16	72078907	HPR	0.683742	0.87118	1.6256	0.0175996	NA	NA
rs16971447	rs16971447	16	73007970	HPR	-0.944131	0.636643	NA	NA	NA	NA
rs16971465	rs16971465	16	73017061	HPR	0.513521	0.864176	NA	NA	NA	NA
rs16971481	rs16971481	16	73027823	HPR	-0.88569	0.772154	NA	NA	NA	NA
rs16971489	rs16971489	16	73032842	HPR	1.06982	0.555507	NA	NA	NA	NA
rs28523974	rs28523974	16	71963487	HPR	0.860538	0.832662	1.703	0.0619162	NA	NA
rs28655387	rs28655387	16	72259192	HPR	NA	NA	0.67409	0.844558	NA	NA
rs3751820	rs3751820	16	71961906	HPR	NA	NA	0.897149	0.411077	NA	NA
rs4499262	rs4499262	16	73059159	HPR	-0.902652	0.779901	NA	NA	NA	NA
rs4536484	rs4536484	16	72304915	HPR	NA	NA	-0.504137	0.878423	NA	NA
rs4788693	rs4788693	16	73070000	HPR	0.635653	0.72884	NA	NA	NA	NA
rs61737017	rs61737017	16	72831026	HPR	NA	NA	1.55749	0.505299	NA	NA
rs62055082	rs62055082	16	73095335	HPR	NA	NA	-1.46839	0.725546	NA	NA
rs7193343	rs7193343	16	73029160	HPR	-0.537661	0.873443	NA	NA	NA	NA
rs719354	rs719354	16	73042929	HPR	-0.616576	0.862114	NA	NA	NA	NA
rs73586368	rs73586368	16	72050506	HPR	NA	NA	0.677124	0.816929	NA	NA
rs73590763	rs73590763	16	72925317	HPR	0.711022	0.871104	NA	NA	NA	NA
rs74028121	rs74028121	16	72916878	HPR	NA	NA	0.823223	0.852974	NA	NA
rs76367823	rs76367823	16	72374628	HPR	NA	NA	-1.10099	0.6784	NA	NA
rs77264339	rs77264339	16	73013795	HPR	-0.944131	0.636643	NA	NA	NA	NA
rs8053891	rs8053891	16	71997789	HPR	0.577354	0.75348	0.646088	0.745103	NA	NA
rs8060484	rs8060484	16	72249130	HPR	0.436584	0.874418	NA	NA	NA	NA
rs8060878	rs8060878	16	72243624	HPR	-0.504779	0.866363	NA	NA	NA	NA
rs8063724	rs8063724	16	72930630	HPR	1.00504	0.788272	NA	NA	NA	NA
rs8064065	rs8064065	16	72930839	HPR	1.04391	0.839653	NA	NA	NA	NA
rs879324	rs879324	16	73068678	HPR	-0.902652	0.779901	NA	NA	NA	NA
rs9923575	rs9923575	16	72230112	HPR	-0.548966	0.754987	-0.48469	0.871981	NA	NA
rs9925403	rs9925403	16	73045615	HPR	-0.559306	0.85602	NA	NA	NA	NA
rs9936265	rs9936265	16	71526720	HPR	0.689773	0.784973	NA	NA	NA	NA
rs9938025	rs9938025	16	72022041	HPR	NA	NA	0.526142	0.864418	NA	NA
JHU_16.22082085	rs73533975	16	22082086	HS3ST2	NA	NA	1.09742	0.760949	NA	NA
JHU_16.22632137	rs8060216	16	22632138	HS3ST2	-0.765385	0.877485	NA	NA	NA	NA
JHU_16.22637730	rs376702797	16	22637731	HS3ST2	-0.772247	0.774007	NA	NA	NA	NA
JHU_16.22676889	NA	16	22676890	HS3ST2	NA	NA	0.724488	0.857767	NA	NA
JHU_16.22676950	NA	16	22676951	HS3ST2	1.23479	0.828597	0.768009	0.87565	NA	NA
JHU_16.22677270	NA	16	22677271	HS3ST2	1.23479	0.828597	0.768009	0.87565	NA	NA
JHU_16.22683592	NA	16	22683593	HS3ST2	NA	NA	-0.485578	0.858192	NA	NA
JHU_16.22687188	NA	16	22687189	HS3ST2	NA	NA	-0.556397	0.875067	NA	NA
JHU_16.22692819	rs57993605	16	22692820	HS3ST2	-0.945124	0.878032	NA	NA	NA	NA
JHU_16.22696316	NA	16	22696317	HS3ST2	NA	NA	-0.5044	0.819102	NA	NA
JHU_16.22735115	NA	16	22735116	HS3ST2	-0.745196	0.836663	NA	NA	NA	NA
JHU_16.22926083	rs76042109	16	22926084	HS3ST2	0.709399	0.807191	NA	NA	NA	NA
JHU_16.23885886	rs74012478	16	23885887	HS3ST2	-0.646892	0.811417	NA	NA	NA	NA
rs11188	rs11188	16	23687156	HS3ST2	-1.08595	0.765763	NA	NA	NA	NA
rs11648589	rs11648589	16	23295974	HS3ST2	NA	NA	-0.542486	0.719661	NA	NA
rs11863893	rs11863893	16	21982936	HS3ST2	-0.668155	0.867517	NA	NA	NA	NA
rs13333693	rs13333693	16	23374096	HS3ST2	NA	NA	0.432461	0.83749	NA	NA
rs150345	rs150345	16	22827713	HS3ST2	-0.909394	0.730744	NA	NA	NA	NA
rs16939996	rs16939996	16	23298727	HS3ST2	NA	NA	0.374525	0.879647	NA	NA
rs208630	rs208630	16	22918748	HS3ST2	0.700453	0.800717	0.408423	0.879154	NA	NA
rs208951	NA	16	22826339	HS3ST2	0.636718	0.847935	0.517556	0.776771	NA	NA
rs2239331	rs2239331	16	22824454	HS3ST2	-0.74384	0.835654	-0.479768	0.870683	NA	NA
rs2655111	rs2655111	16	22908522	HS3ST2	0.799664	0.65602	NA	NA	NA	NA
rs2655113	rs2655113	16	22962838	HS3ST2	1.08062	0.842867	0.703576	0.87502	NA	NA
rs28405737	rs28405737	16	23883654	HS3ST2	-0.543135	0.871167	NA	NA	NA	NA
rs28427304	rs28427304	16	22828871	HS3ST2	NA	NA	0.52775	0.870879	NA	NA
rs370595029	rs370595029	16	23885949	HS3ST2	-0.485551	0.881617	NA	NA	NA	NA
rs377085373	rs377085373	16	22807511	HS3ST2	0.676828	0.795574	NA	NA	NA	NA
rs4123361	rs4123361	16	22812364	HS3ST2	0.712646	0.757733	0.397475	0.874341	NA	NA
rs457812	rs457812	16	22836249	HS3ST2	-0.797231	0.878216	NA	NA	NA	NA
rs4783491	rs4783491	16	22832161	HS3ST2	0.61403	0.873443	NA	NA	NA	NA
rs62031948	rs62031948	16	23276309	HS3ST2	NA	NA	-0.440416	0.878121	NA	NA
rs7199514	rs7199514	16	22323859	HS3ST2	-0.715969	0.812133	NA	NA	NA	NA
rs7206507	rs7206507	16	22155966	HS3ST2	0.838087	0.857412	NA	NA	NA	NA
rs7206571	rs7206571	16	22987123	HS3ST2	0.928692	0.878821	NA	NA	NA	NA
rs72774351	rs72774351	16	23323774	HS3ST2	-0.775976	0.713834	-0.466117	0.825443	NA	NA
rs73537082	rs73537082	16	23887804	HS3ST2	-1.22675	0.757531	-0.697156	0.868452	NA	NA
rs74775157	rs74775157	16	22304890	HS3ST2	0.821394	0.881991	NA	NA	NA	NA
rs79348963	rs79348963	16	22888816	HS3ST2	1.08242	0.863839	NA	NA	NA	NA
rs79355736	rs79355736	16	22839699	HS3ST2	-0.68885	0.867679	NA	NA	NA	NA
rs79459258	rs79459258	16	22943188	HS3ST2	NA	NA	0.730433	0.87565	NA	NA
rs80341502	rs80341502	16	23771693	HS3ST2	NA	NA	0.723681	0.838093	NA	NA
rs8050676	rs8050676	16	22815993	HS3ST2	-0.657988	0.805833	NA	NA	NA	NA
rs8058421	NA	16	23713313	HS3ST2	-0.70204	0.718853	NA	NA	NA	NA
rs9302404	rs9302404	16	23284198	HS3ST2	NA	NA	0.475042	0.850367	NA	NA
rs9806846	rs9806846	16	22893745	HS3ST2	1.05882	0.748948	0.628298	0.848374	NA	NA
rs9806917	rs9806917	16	23390856	HS3ST2	NA	NA	-0.789907	0.850432	NA	NA
rs9934052	rs9934052	16	22271707	HS3ST2	-0.681163	0.853668	NA	NA	NA	NA
JHU_16.82856078	rs190904371	16	82856079	HSBP1	-0.416443	0.413154	NA	NA	NA	NA
JHU_16.82922595	rs57863391	16	82922596	HSBP1	0.114473	0.811226	NA	NA	NA	NA
JHU_16.83140501	rs202102989	16	83140502	HSBP1	0.127658	0.866715	NA	NA	NA	NA
JHU_16.83140929	rs200655336	16	83140930	HSBP1	0.149507	0.874418	NA	NA	NA	NA
JHU_16.83143255	rs9921422	16	83143256	HSBP1	0.127658	0.866715	NA	NA	NA	NA
JHU_16.83233912	rs16959745	16	83233913	HSBP1	NA	NA	0.209197	0.726696	NA	NA
JHU_16.83249638	rs28588785	16	83249639	HSBP1	NA	NA	-0.113047	0.858412	NA	NA
JHU_16.83308863	rs143778644	16	83308864	HSBP1	NA	NA	-0.169082	0.880572	NA	NA
JHU_16.83347270	rs12148981	16	83347271	HSBP1	NA	NA	0.116846	0.799947	NA	NA
JHU_16.83402585	rs79737242	16	83402586	HSBP1	NA	NA	0.0990218	0.846053	NA	NA
JHU_16.83737684	rs12926347	16	83737685	HSBP1	0.102448	0.855644	NA	NA	NA	NA
JHU_16.84282058	NA	16	84282059	HSBP1	-0.103102	0.859415	NA	NA	NA	NA
JHU_16.84442186	NA	16	84442187	HSBP1	NA	NA	-0.183752	0.872946	NA	NA
JHU_16.84444802	rs150048995	16	84444803	HSBP1	NA	NA	-0.177462	0.877162	NA	NA
JHU_16.84445870	rs71386832	16	84445871	HSBP1	NA	NA	0.142378	0.822955	NA	NA
JHU_16.84450489	rs55858905	16	84450490	HSBP1	0.202125	0.798414	NA	NA	NA	NA
JHU_16.84454028	rs59006942	16	84454029	HSBP1	NA	NA	0.133297	0.78276	NA	NA
JHU_16.84522621	rs74659422	16	84522622	HSBP1	NA	NA	-0.167876	0.805581	NA	NA
JHU_16.84581817	NA	16	84581818	HSBP1	NA	NA	-0.198313	0.74779	NA	NA
JHU_16.84656400	rs144798123	16	84656401	HSBP1	-0.207342	0.854678	NA	NA	NA	NA
JHU_16.84679770	rs28608992	16	84679771	HSBP1	NA	NA	0.0966951	0.872344	NA	NA
rs1035569	rs1035569	16	83348824	HSBP1	NA	NA	0.144649	0.720599	NA	NA
rs1048613	rs1048613	16	83829526	HSBP1	0.103992	0.880565	NA	NA	NA	NA
rs1109545	rs1109545	16	83476525	HSBP1	NA	NA	0.109904	0.800866	NA	NA
rs11149559	rs11149559	16	83411288	HSBP1	NA	NA	-0.148766	0.8515	NA	NA
rs11149567	rs11149567	16	83447027	HSBP1	NA	NA	0.122522	0.858192	NA	NA
rs11149612	rs11149612	16	83980965	HSBP1	NA	NA	0.144329	0.877569	NA	NA
rs111557439	rs111557439	16	83610584	HSBP1	NA	NA	0.129075	0.87938	NA	NA
rs115951928	rs115951928	16	82997358	HSBP1	0.182509	0.88125	NA	NA	NA	NA
rs116266001	rs116266001	16	83778175	HSBP1	0.255168	0.709227	NA	NA	NA	NA
rs11644253	rs11644253	16	83385751	HSBP1	NA	NA	-0.140278	0.757033	NA	NA
rs11644456	rs11644456	16	84301001	HSBP1	NA	NA	0.15936	0.862315	NA	NA
rs116475244	rs116475244	16	83322452	HSBP1	NA	NA	-0.169959	0.879154	NA	NA
rs116797352	rs116797352	16	83342514	HSBP1	NA	NA	-0.224203	0.703645	NA	NA
rs11861962	rs11861962	16	83735130	HSBP1	0.106748	0.858424	NA	NA	NA	NA
rs11863841	rs11863841	16	84130379	HSBP1	0.117409	0.863713	NA	NA	NA	NA
rs11864540	rs11864540	16	83791265	HSBP1	-0.141413	0.857928	NA	NA	NA	NA
rs11866810	NA	16	84059594	HSBP1	-0.117832	0.849363	NA	NA	NA	NA
rs12102757	rs12102757	16	84446954	HSBP1	-0.135733	0.806015	NA	NA	NA	NA
rs12447776	rs12447776	16	84053027	HSBP1	0.292979	0.747257	NA	NA	NA	NA
rs12596112	rs12596112	16	84790821	HSBP1	0.213509	0.866834	NA	NA	NA	NA
rs12596739	rs12596739	16	84551053	HSBP1	-0.0996877	0.873443	-0.0868262	0.872832	NA	NA
rs12600299	rs12600299	16	84326012	HSBP1	-0.187326	0.851857	NA	NA	NA	NA
rs12926331	rs12926331	16	83737672	HSBP1	0.102448	0.855644	NA	NA	NA	NA
rs12928678	rs12928678	16	82922580	HSBP1	0.103742	0.847348	NA	NA	NA	NA
rs12933194	rs12933194	16	84360463	HSBP1	NA	NA	0.0973732	0.850354	NA	NA
rs13330930	rs13330930	16	83139695	HSBP1	0.131668	0.867549	NA	NA	NA	NA
rs13338047	rs13338047	16	84537616	HSBP1	NA	NA	-0.117246	0.837648	NA	NA
rs1364298	rs1364298	16	83367122	HSBP1	NA	NA	0.0864759	0.871228	NA	NA
rs140226053	rs140226053	16	84020539	HSBP1	-0.252613	0.84116	-0.268914	0.69995	NA	NA
rs16960334	rs16960334	16	83423397	HSBP1	NA	NA	0.0906842	0.870842	NA	NA
rs17279341	rs17279341	16	83141167	HSBP1	0.127658	0.866715	NA	NA	NA	NA
rs17740830	rs17740830	16	82891162	HSBP1	0.185886	0.802277	NA	NA	NA	NA
rs17814267	rs17814267	16	84447075	HSBP1	-0.132594	0.875776	NA	NA	NA	NA
rs17856705	rs17856705	16	84203612	HSBP1	NA	NA	0.124625	0.853592	NA	NA
rs2250691	rs2250691	16	84005801	HSBP1	0.142775	0.827892	NA	NA	NA	NA
rs2278037	rs2278037	16	83941726	HSBP1	-0.138328	0.873443	NA	NA	NA	NA
rs247894	rs247894	16	84479189	HSBP1	-0.201501	0.203314	-0.140508	0.591935	NA	NA
rs2615137	rs2615137	16	82862863	HSBP1	-0.203513	0.454391	NA	NA	NA	NA
rs28534725	rs28534725	16	84550188	HSBP1	-0.154905	0.857299	-0.127623	0.87387	NA	NA
rs28699097	rs28699097	16	83389861	HSBP1	NA	NA	0.0885038	0.87874	NA	NA
rs28712100	rs28712100	16	83988284	HSBP1	-0.100888	0.862164	NA	NA	NA	NA
rs28719691	rs28719691	16	83553734	HSBP1	NA	NA	0.103682	0.793673	NA	NA
rs3096242	rs3096242	16	83825685	HSBP1	-0.153224	0.870521	NA	NA	NA	NA
rs33120	rs33120	16	83854596	HSBP1	0.113441	0.88144	NA	NA	NA	NA
rs34208842	rs34208842	16	84349930	HSBP1	-0.249821	0.765794	-0.25198	0.586694	NA	NA
rs34741623	rs34741623	16	82842316	HSBP1	0.147802	0.82572	NA	NA	NA	NA
rs35458278	rs35458278	16	84077657	HSBP1	0.112797	0.868483	NA	NA	NA	NA
rs376760	rs376760	16	84537798	HSBP1	NA	NA	0.100823	0.870683	NA	NA
rs389592	rs389592	16	83767374	HSBP1	-0.142523	0.842291	NA	NA	NA	NA
rs394293	rs394293	16	84536990	HSBP1	0.129416	0.872588	NA	NA	NA	NA
rs401321	rs401321	16	84344112	HSBP1	0.126494	0.865631	NA	NA	NA	NA
rs40136	rs40136	16	84819950	HSBP1	0.167477	0.606781	NA	NA	NA	NA
rs402010	rs402010	16	83767329	HSBP1	-0.142523	0.842291	NA	NA	NA	NA
rs4572385	rs4572385	16	83251210	HSBP1	0.116545	0.80245	NA	NA	NA	NA
rs4782624	rs4782624	16	84465166	HSBP1	-0.148194	0.807184	-0.151621	0.648667	NA	NA
rs4782784	rs4782784	16	83415563	HSBP1	NA	NA	-0.0900338	0.84214	NA	NA
rs4782833	rs4782833	16	83697789	HSBP1	0.165912	0.831372	NA	NA	NA	NA
rs556634	rs556634	16	84539738	HSBP1	-0.102122	0.879862	NA	NA	NA	NA
rs60921274	rs60921274	16	84653616	HSBP1	NA	NA	0.162367	0.526607	NA	NA
rs61055670	rs61055670	16	84705902	HSBP1	0.270076	0.790045	NA	NA	NA	NA
rs61705112	rs61705112	16	84296118	HSBP1	-0.113395	0.880437	NA	NA	NA	NA
rs6564076	rs6564076	16	84800419	HSBP1	0.104343	0.869941	NA	NA	NA	NA
rs67541183	rs67541183	16	84296288	HSBP1	-0.181114	0.875411	NA	NA	NA	NA
rs71404117	rs71404117	16	83857676	HSBP1	-0.177958	0.849275	-0.140343	0.880023	NA	NA
rs7187676	rs7187676	16	83492854	HSBP1	NA	NA	0.0946574	0.838491	NA	NA
rs7193606	rs7193606	16	83483518	HSBP1	0.136451	0.862104	NA	NA	NA	NA
rs7194439	rs7194439	16	83493961	HSBP1	NA	NA	-0.101128	0.778426	NA	NA
rs7198252	rs7198252	16	83737342	HSBP1	0.154544	0.509539	NA	NA	NA	NA
rs7202521	rs7202521	16	84472192	HSBP1	NA	NA	-0.38278	0.0829938	NA	NA
rs7205363	rs7205363	16	84150378	HSBP1	0.15097	0.683441	NA	NA	NA	NA
rs725514	rs725514	16	82854894	HSBP1	0.208564	0.667443	NA	NA	NA	NA
rs72794140	rs72794140	16	83033038	HSBP1	NA	NA	0.109373	0.87529	NA	NA
rs72808308	rs72808308	16	83492177	HSBP1	NA	NA	0.0982435	0.831103	NA	NA
rs75107126	rs75107126	16	84853321	HSBP1	0.24908	0.774007	NA	NA	NA	NA
rs76079816	rs76079816	16	82874315	HSBP1	0.222307	0.868458	NA	NA	NA	NA
rs76901409	rs76901409	16	84726314	HSBP1	0.300626	0.687644	NA	NA	NA	NA
rs77168935	rs77168935	16	83097078	HSBP1	NA	NA	0.20961	0.784774	NA	NA
rs77860187	NA	16	84581275	HSBP1	0.246643	0.840864	0.199529	0.867058	NA	NA
rs78352675	rs78352675	16	83405898	HSBP1	NA	NA	0.0990218	0.846053	NA	NA
rs79047400	rs79047400	16	82845238	HSBP1	NA	NA	-0.178256	0.793822	NA	NA
rs79483482	rs79483482	16	83603146	HSBP1	NA	NA	-0.179778	0.851374	NA	NA
rs80183455	rs80183455	16	84521652	HSBP1	-0.170288	0.871868	-0.195023	0.710015	NA	NA
rs8045313	rs8045313	16	84455540	HSBP1	NA	NA	0.101705	0.826319	NA	NA
rs8045919	rs8045919	16	84234146	HSBP1	NA	NA	0.0984256	0.817844	NA	NA
rs8050719	rs8050719	16	84780468	HSBP1	NA	NA	-0.0966823	0.831183	NA	NA
rs8059665	rs8059665	16	84463189	HSBP1	NA	NA	-0.185089	0.634524	NA	NA
rs8061054	rs8061054	16	84375615	HSBP1	NA	NA	0.211207	0.804392	NA	NA
rs824401	rs824401	16	83988843	HSBP1	NA	NA	0.0881257	0.874508	NA	NA
rs889615	rs889615	16	84671394	HSBP1	NA	NA	0.0873885	0.861088	NA	NA
rs889730	rs889730	16	83257305	HSBP1	-0.122352	0.823841	NA	NA	NA	NA
rs891266	rs891266	16	84461551	HSBP1	NA	NA	0.124305	0.843281	NA	NA
rs9923294	rs9923294	16	83362115	HSBP1	NA	NA	0.101604	0.86161	NA	NA
rs9934411	rs9934411	16	82872292	HSBP1	NA	NA	0.136622	0.858116	NA	NA
JHU_16.67204689	rs371054447	16	67204690	HSD11B2	NA	NA	-0.558307	0.777309	NA	NA
JHU_16.67315126	NA	16	67315127	HSD11B2	NA	NA	0.466866	0.873604	NA	NA
JHU_16.67342589	NA	16	67342590	HSD11B2	NA	NA	0.466866	0.873604	NA	NA
JHU_16.68133536	NA	16	68133537	HSD11B2	NA	NA	-0.9639	0.765339	NA	NA
JHU_16.68353974	rs74024441	16	68353975	HSD11B2	-0.639462	0.87928	NA	NA	NA	NA
JHU_16.68369529	rs114368675	16	68369530	HSD11B2	NA	NA	-0.767626	0.858813	NA	NA
JHU_16.68431805	rs74024640	16	68431806	HSD11B2	NA	NA	-0.734801	0.865832	NA	NA
kgp16409765	rs8058996	16	67418860	HSD11B2	NA	NA	-0.537928	0.827017	NA	NA
kgp4634757	rs8052655	16	67409180	HSD11B2	NA	NA	0.498748	0.835307	NA	NA
rs1053612	rs1053612	16	67423939	HSD11B2	NA	NA	0.468801	0.871214	NA	NA
rs1061356	rs1061356	16	67304915	HSD11B2	NA	NA	-0.47211	0.874658	NA	NA
rs1110572	rs1110572	16	68396119	HSD11B2	NA	NA	-0.475963	0.873161	NA	NA
rs13312726	rs13312726	16	67189974	HSD11B2	NA	NA	0.923418	0.867883	NA	NA
rs13338993	rs13338993	16	67515312	HSD11B2	NA	NA	0.417381	0.872233	NA	NA
rs152168	rs152168	16	66886559	HSD11B2	1.11573	0.692628	NA	NA	NA	NA
rs2305810	rs2305810	16	68321878	HSD11B2	NA	NA	-0.546623	0.856767	NA	NA
rs255049	rs255049	16	68013471	HSD11B2	NA	NA	0.63458	0.778238	NA	NA
rs34549039	rs34549039	16	67550659	HSD11B2	0.555396	0.835145	NA	NA	NA	NA
rs35355998	rs35355998	16	68264212	HSD11B2	NA	NA	-0.80952	0.878319	NA	NA
rs355970	rs355970	16	66672782	HSD11B2	1.00782	0.854668	NA	NA	NA	NA
rs35800405	rs35800405	16	68344760	HSD11B2	-0.84272	0.873443	NA	NA	NA	NA
rs3743721	NA	16	66646699	HSD11B2	1.00782	0.854668	NA	NA	NA	NA
rs5480	rs5480	16	67469969	HSD11B2	NA	NA	-0.565192	0.792078	NA	NA
rs62636646	rs62636646	16	68331194	HSD11B2	-0.84272	0.873443	NA	NA	NA	NA
rs7198295	rs7198295	16	66476944	HSD11B2	-0.611659	0.82221	NA	NA	NA	NA
JHU_16.30043962	rs111671561	16	30043963	HSD3B7	-0.440392	0.812133	NA	NA	NA	NA
JHU_16.31112777	NA	16	31112778	HSD3B7	NA	NA	0.265759	0.768299	NA	NA
JHU_16.31328483	rs114435027	16	31328484	HSD3B7	-0.625632	0.635266	NA	NA	NA	NA
JHU_16.31426615	rs147745565	16	31426616	HSD3B7	NA	NA	-0.415585	0.833121	NA	NA
JHU_16.31437900	rs372691261	16	31437901	HSD3B7	NA	NA	-0.415585	0.833121	NA	NA
JHU_16.31595117	rs76912508	16	31595118	HSD3B7	0.265778	0.872763	NA	NA	NA	NA
JHU_16.31710197	rs150781381	16	31710198	HSD3B7	NA	NA	-0.420687	0.831846	NA	NA
JHU_16.31873577	rs151128252	16	31873578	HSD3B7	NA	NA	-0.420687	0.831846	NA	NA
exm1232230	rs113595171	16	30035072	HSD3B7	NA	NA	-0.525207	0.721536	NA	NA
exm1233627	NA	16	30666367	HSD3B7	NA	NA	0.209909	0.873926	NA	NA
exm1235010	rs150464212	16	30997082	HSD3B7	NA	NA	-0.379312	0.868452	NA	NA
exm1237200	rs142946872	16	31519676	HSD3B7	-0.502899	0.867447	-0.405937	0.866983	NA	NA
kgp16326331	rs2007636	16	31094651	HSD3B7	NA	NA	0.298759	0.645147	NA	NA
kgp16452003	rs36018996	16	31540001	HSD3B7	-0.548872	0.801832	NA	NA	NA	NA
kgp8379122	rs11150620	16	31392189	HSD3B7	-0.540803	0.828905	NA	NA	NA	NA
rs11150619	rs11150619	16	31376849	HSD3B7	-0.388317	0.851494	NA	NA	NA	NA
rs11866987	rs11866987	16	31659915	HSD3B7	NA	NA	0.333266	0.725089	NA	NA
rs12443627	rs12443627	16	30996872	HSD3B7	NA	NA	-0.215538	0.845415	NA	NA
rs12924903	rs12924903	16	30928970	HSD3B7	-0.305717	0.762301	NA	NA	NA	NA
rs13331375	rs13331375	16	31569592	HSD3B7	0.297066	0.849964	NA	NA	NA	NA
rs17839502	rs17839502	16	31765227	HSD3B7	NA	NA	0.31635	0.85986	NA	NA
rs2230429	rs2230429	16	31374535	HSD3B7	-0.388317	0.851494	NA	NA	NA	NA
rs34212827	rs34212827	16	30999434	HSD3B7	NA	NA	0.208067	0.874908	NA	NA
rs35832762	rs35832762	16	31635124	HSD3B7	-0.530272	0.850111	-0.457963	0.817244	NA	NA
rs4787491	rs4787491	16	30015337	HSD3B7	0.247754	0.842846	0.254165	0.660535	NA	NA
rs4889557	rs4889557	16	31857514	HSD3B7	NA	NA	0.367972	0.819635	NA	NA
rs61746400	rs61746400	16	31501642	HSD3B7	-0.548872	0.801832	NA	NA	NA	NA
rs6565212	rs6565212	16	31042425	HSD3B7	NA	NA	-0.327715	0.837566	NA	NA
rs7199908	NA	16	30931217	HSD3B7	NA	NA	-0.366688	0.841483	NA	NA
rs729482	rs729482	16	31016970	HSD3B7	-0.369915	0.811323	-0.299682	0.800164	NA	NA
rs74015530	rs74015530	16	31447788	HSD3B7	-0.381896	0.856504	NA	NA	NA	NA
rs75167259	rs75167259	16	31413401	HSD3B7	-0.476824	0.805177	NA	NA	NA	NA
rs8045738	rs8045738	16	31449998	HSD3B7	NA	NA	0.277904	0.876824	NA	NA
rs8058961	rs8058961	16	30809063	HSD3B7	NA	NA	0.2461	0.79936	NA	NA
rs9923480	rs9923480	16	31544369	HSD3B7	0.33028	0.852424	NA	NA	NA	NA
rs9939859	rs9939859	16	31442681	HSD3B7	-0.326033	0.878511	NA	NA	NA	NA
JHU_16.83233826	rs74031464	16	83233827	HSDL1	0.294647	0.823411	NA	NA	NA	NA
JHU_16.83382304	rs9921460	16	83382305	HSDL1	-0.232601	0.834765	NA	NA	NA	NA
JHU_16.83440027	rs9939727	16	83440028	HSDL1	-0.26944	0.861582	-0.247282	0.857826	NA	NA
JHU_16.83667721	rs12597090	16	83667722	HSDL1	0.136668	0.827681	NA	NA	NA	NA
JHU_16.83787556	rs28693413	16	83787557	HSDL1	NA	NA	-0.172421	0.597136	NA	NA
JHU_16.83943220	rs202214092	16	83943221	HSDL1	0.15819	0.880321	0.238692	0.415423	NA	NA
JHU_16.83952546	rs368510277	16	83952547	HSDL1	NA	NA	0.314156	0.640352	NA	NA
JHU_16.83971005	rs79244451	16	83971006	HSDL1	NA	NA	0.314156	0.640352	NA	NA
JHU_16.83983807	NA	16	83983808	HSDL1	NA	NA	-0.21265	0.832072	NA	NA
JHU_16.84034585	rs181958953	16	84034586	HSDL1	0.170631	0.726843	NA	NA	NA	NA
JHU_16.84034980	rs4997516	16	84034981	HSDL1	0.165507	0.766285	NA	NA	NA	NA
JHU_16.84035062	rs74926984	16	84035063	HSDL1	-0.156153	0.8646	NA	NA	NA	NA
JHU_16.84093452	rs4782887	16	84093453	HSDL1	NA	NA	0.190286	0.494748	NA	NA
JHU_16.84096576	rs76669578	16	84096577	HSDL1	0.243889	0.465427	0.1694	0.781745	NA	NA
JHU_16.84165091	rs113078412	16	84165092	HSDL1	0.171262	0.814034	0.15965	0.792106	NA	NA
JHU_16.84282058	NA	16	84282059	HSDL1	-0.138516	0.805781	NA	NA	NA	NA
JHU_16.84285171	rs11149633	16	84285172	HSDL1	0.142428	0.83889	NA	NA	NA	NA
JHU_16.84296730	rs73260406	16	84296731	HSDL1	NA	NA	0.219554	0.82833	NA	NA
JHU_16.84336475	rs78312887	16	84336476	HSDL1	-0.12141	0.873806	NA	NA	NA	NA
JHU_16.84338288	rs78762235	16	84338289	HSDL1	-0.12141	0.873806	NA	NA	NA	NA
JHU_16.84338307	rs80272254	16	84338308	HSDL1	-0.12141	0.873806	NA	NA	NA	NA
JHU_16.84384725	NA	16	84384726	HSDL1	-0.262586	0.851236	NA	NA	NA	NA
JHU_16.84442186	NA	16	84442187	HSDL1	-0.321015	0.75259	NA	NA	NA	NA
JHU_16.84444802	rs150048995	16	84444803	HSDL1	-0.273803	0.835145	NA	NA	NA	NA
JHU_16.84543012	NA	16	84543013	HSDL1	NA	NA	0.196136	0.771857	NA	NA
JHU_16.84581817	NA	16	84581818	HSDL1	-0.219603	0.862164	NA	NA	NA	NA
JHU_16.84856551	rs4238714	16	84856552	HSDL1	0.152418	0.780641	NA	NA	NA	NA
JHU_16.84899844	rs61561066	16	84899845	HSDL1	-0.121553	0.879801	-0.146493	0.739541	NA	NA
JHU_16.84952824	rs11642427	16	84952825	HSDL1	0.123606	0.874864	NA	NA	NA	NA
JHU_16.85030165	rs28489867	16	85030166	HSDL1	NA	NA	0.135039	0.861748	NA	NA
JHU_16.85034028	rs13335625	16	85034029	HSDL1	NA	NA	0.116687	0.861531	NA	NA
JHU_16.85043314	NA	16	85043315	HSDL1	0.308324	0.611611	0.219416	0.821114	NA	NA
kgp7084995	NA	16	84875888	HSDL1	NA	NA	-0.254961	0.670571	NA	NA
kgp7425376	rs11865720	16	84056747	HSDL1	NA	NA	-0.114264	0.862332	NA	NA
kgp8611517	rs4378600	16	84158248	HSDL1	NA	NA	0.126195	0.844677	NA	NA
rs10871276	rs10871276	16	83580260	HSDL1	NA	NA	0.151363	0.877162	NA	NA
rs10871445	rs10871445	16	83254377	HSDL1	0.282045	0.82497	NA	NA	NA	NA
rs1109545	rs1109545	16	83476525	HSDL1	0.153332	0.796865	0.135678	0.804577	NA	NA
rs11149567	rs11149567	16	83447027	HSDL1	NA	NA	0.167163	0.816038	NA	NA
rs11149647	rs11149647	16	84390658	HSDL1	-0.290052	0.785649	NA	NA	NA	NA
rs11149693	rs11149693	16	84952753	HSDL1	0.132979	0.860727	NA	NA	NA	NA
rs114240633	rs114240633	16	84441019	HSDL1	-0.241043	0.871422	NA	NA	NA	NA
rs11642644	rs11642644	16	84105706	HSDL1	NA	NA	0.20108	0.725524	NA	NA
rs11646294	rs11646294	16	83969320	HSDL1	NA	NA	0.12486	0.850915	NA	NA
rs11859139	rs11859139	16	84172875	HSDL1	NA	NA	0.112276	0.874843	NA	NA
rs11859340	rs11859340	16	83924375	HSDL1	NA	NA	-0.11107	0.87427	NA	NA
rs11866530	rs11866530	16	84945138	HSDL1	-0.162477	0.866093	NA	NA	NA	NA
rs12103024	rs12103024	16	84277473	HSDL1	-0.195978	0.814406	NA	NA	NA	NA
rs12600202	rs12600202	16	84997875	HSDL1	NA	NA	-0.19224	0.706696	NA	NA
rs12918421	rs12918421	16	83165027	HSDL1	NA	NA	-0.115193	0.87527	NA	NA
rs12920609	NA	16	84558908	HSDL1	NA	NA	0.183289	0.859705	NA	NA
rs12924378	rs12924378	16	83277210	HSDL1	-0.240061	0.82816	NA	NA	NA	NA
rs12932980	rs12932980	16	83718063	HSDL1	-0.129248	0.879105	NA	NA	NA	NA
rs12933060	rs12933060	16	83683082	HSDL1	0.1334	0.840864	NA	NA	NA	NA
rs12933084	rs12933084	16	84360533	HSDL1	0.178645	0.602385	0.14285	0.739671	NA	NA
rs12933194	rs12933194	16	84360463	HSDL1	0.120997	0.879623	NA	NA	NA	NA
rs12935097	NA	16	84726793	HSDL1	0.25488	0.827214	0.243211	0.793175	NA	NA
rs13331661	rs13331661	16	83703437	HSDL1	0.136793	0.863164	NA	NA	NA	NA
rs13335951	rs13335951	16	84046853	HSDL1	NA	NA	-0.113936	0.857102	NA	NA
rs1345893	rs1345893	16	84307087	HSDL1	-0.13204	0.840691	NA	NA	NA	NA
rs152212	rs152212	16	83861219	HSDL1	NA	NA	0.234911	0.698628	NA	NA
rs16960065	rs16960065	16	83306259	HSDL1	NA	NA	-0.164574	0.864068	NA	NA
rs16961167	rs16961167	16	83683611	HSDL1	0.265626	0.784132	NA	NA	NA	NA
rs16962458	rs16962458	16	84030289	HSDL1	0.194369	0.849011	0.208826	0.754842	NA	NA
rs16974005	NA	16	84547421	HSDL1	0.322244	0.646635	NA	NA	NA	NA
rs173430	rs173430	16	84282382	HSDL1	0.107863	0.880854	NA	NA	NA	NA
rs17725875	rs17725875	16	84103302	HSDL1	0.161329	0.822315	0.143348	0.829428	NA	NA
rs1874014	rs1874014	16	84855516	HSDL1	0.150591	0.765821	NA	NA	NA	NA
rs1875247	rs1875247	16	85044207	HSDL1	0.247505	0.773982	0.198579	0.839575	NA	NA
rs1946284	rs1946284	16	83365889	HSDL1	0.221331	0.85707	0.235063	0.777745	NA	NA
rs202104230	rs202104230	16	83881767	HSDL1	NA	NA	0.188824	0.735303	NA	NA
rs2087987	rs2087987	16	84947677	HSDL1	0.132995	0.874418	NA	NA	NA	NA
rs2278037	rs2278037	16	83941726	HSDL1	0.158789	0.881435	0.248803	0.351698	NA	NA
rs2291006	rs2291006	16	84444113	HSDL1	0.176871	0.615915	NA	NA	NA	NA
rs2292327	rs2292327	16	84030652	HSDL1	NA	NA	-0.162773	0.847289	NA	NA
rs2326023	rs2326023	16	83785959	HSDL1	NA	NA	-0.223852	0.240428	NA	NA
rs2326255	NA	16	84435229	HSDL1	-0.147305	0.793936	NA	NA	NA	NA
rs244785	rs244785	16	84356178	HSDL1	-0.16725	0.654011	-0.133364	0.774496	NA	NA
rs28373168	rs28373168	16	83836181	HSDL1	NA	NA	-0.22342	0.610266	NA	NA
rs28458452	rs28458452	16	85074866	HSDL1	-0.134863	0.864574	NA	NA	NA	NA
rs2934466	rs2934466	16	84971585	HSDL1	0.177537	0.776684	0.168246	0.736558	NA	NA
rs34003612	rs34003612	16	84286264	HSDL1	-0.206022	0.680923	NA	NA	NA	NA
rs34051491	rs34051491	16	83593249	HSDL1	NA	NA	-0.184266	0.839265	NA	NA
rs34304147	rs34304147	16	83250438	HSDL1	NA	NA	-0.268727	0.743374	NA	NA
rs35409530	rs35409530	16	84384963	HSDL1	NA	NA	0.130998	0.872044	NA	NA
rs35446963	rs35446963	16	84228279	HSDL1	0.170812	0.828994	NA	NA	NA	NA
rs3784990	rs3784990	16	83779070	HSDL1	0.118901	0.86706	NA	NA	NA	NA
rs3803640	rs3803640	16	84271158	HSDL1	-0.126439	0.874418	NA	NA	NA	NA
rs3809622	rs3809622	16	83931538	HSDL1	NA	NA	0.165459	0.859145	NA	NA
rs3817152	rs3817152	16	84157608	HSDL1	NA	NA	0.12761	0.859057	NA	NA
rs3826119	rs3826119	16	83755128	HSDL1	-0.183019	0.782597	NA	NA	NA	NA
rs388192	rs388192	16	84295943	HSDL1	NA	NA	0.192215	0.768596	NA	NA
rs405293	rs405293	16	83784047	HSDL1	NA	NA	-0.181408	0.730371	NA	NA
rs408022	rs408022	16	84574611	HSDL1	NA	NA	0.177903	0.76736	NA	NA
rs4082806	rs4082806	16	84165620	HSDL1	NA	NA	-0.165799	0.599695	NA	NA
rs424280	rs424280	16	83741244	HSDL1	0.287562	0.851018	NA	NA	NA	NA
rs4261526	rs4261526	16	84894643	HSDL1	-0.146918	0.812466	-0.135057	0.798769	NA	NA
rs434625	rs434625	16	83892296	HSDL1	-0.138766	0.825198	NA	NA	NA	NA
rs4386124	rs4386124	16	83946116	HSDL1	NA	NA	0.105873	0.866092	NA	NA
rs4782582	NA	16	84083266	HSDL1	0.185837	0.851018	NA	NA	NA	NA
rs4782626	rs4782626	16	84473985	HSDL1	NA	NA	0.130415	0.823161	NA	NA
rs4782674	rs4782674	16	84888295	HSDL1	0.225882	0.836282	NA	NA	NA	NA
rs4782805	rs4782805	16	83538170	HSDL1	0.137026	0.807551	0.133209	0.758549	NA	NA
rs4783091	rs4783091	16	84884780	HSDL1	NA	NA	0.189282	0.818405	NA	NA
rs4783334	rs4783334	16	83239707	HSDL1	NA	NA	-0.113292	0.880114	NA	NA
rs514995	rs514995	16	83787395	HSDL1	NA	NA	-0.149083	0.85009	NA	NA
rs57018142	rs57018142	16	83946726	HSDL1	NA	NA	0.201889	0.86458	NA	NA
rs58019821	rs58019821	16	84072839	HSDL1	-0.305865	0.832815	NA	NA	NA	NA
rs60597596	rs60597596	16	83330412	HSDL1	0.293294	0.845374	NA	NA	NA	NA
rs60921274	rs60921274	16	84653616	HSDL1	NA	NA	0.136449	0.864674	NA	NA
rs62048567	rs62048567	16	84278036	HSDL1	-0.195978	0.814406	NA	NA	NA	NA
rs62048745	rs62048745	16	84983939	HSDL1	-0.217373	0.856709	NA	NA	NA	NA
rs62640903	rs62640903	16	83945874	HSDL1	NA	NA	0.215093	0.426633	NA	NA
rs6564080	rs6564080	16	84854245	HSDL1	-0.140223	0.869887	NA	NA	NA	NA
rs6564103	rs6564103	16	85148838	HSDL1	NA	NA	-0.170154	0.851402	NA	NA
rs7189400	rs7189400	16	84392996	HSDL1	-0.133141	0.853253	NA	NA	NA	NA
rs7190835	rs7190835	16	84100628	HSDL1	NA	NA	-0.108482	0.879376	NA	NA
rs7192675	rs7192675	16	84544484	HSDL1	NA	NA	0.168275	0.853512	NA	NA
rs7194439	rs7194439	16	83493961	HSDL1	-0.140456	0.773341	-0.144885	0.633749	NA	NA
rs7199499	rs7199499	16	83428094	HSDL1	NA	NA	0.126651	0.836379	NA	NA
rs7200581	rs7200581	16	83892513	HSDL1	0.180915	0.679563	NA	NA	NA	NA
rs7200983	rs7200983	16	84179795	HSDL1	0.284185	0.853336	NA	NA	NA	NA
rs7203463	rs7203463	16	84394894	HSDL1	0.142044	0.84307	0.156526	0.720339	NA	NA
rs7204018	rs7204018	16	84861734	HSDL1	NA	NA	-0.125625	0.875141	NA	NA
rs72808308	rs72808308	16	83492177	HSDL1	NA	NA	0.122498	0.829428	NA	NA
rs73249052	rs17205371	16	84114225	HSDL1	NA	NA	0.173559	0.802378	NA	NA
rs733728	rs733728	16	83998662	HSDL1	0.150781	0.810899	NA	NA	NA	NA
rs7498973	rs7498973	16	84352406	HSDL1	NA	NA	0.115602	0.867361	NA	NA
rs76313540	rs76313540	16	84884496	HSDL1	NA	NA	0.167432	0.878911	NA	NA
rs77112932	rs77112932	16	83951632	HSDL1	0.211106	0.807732	0.267746	0.373794	NA	NA
rs77522968	rs77522968	16	83581931	HSDL1	0.24678	0.730744	0.176411	0.8624	NA	NA
rs77737547	rs77737547	16	83880523	HSDL1	NA	NA	0.226694	0.812792	NA	NA
rs79483482	rs79483482	16	83603146	HSDL1	-0.252093	0.840095	-0.304522	0.596487	NA	NA
rs8045919	rs8045919	16	84234146	HSDL1	0.154529	0.731347	NA	NA	NA	NA
rs8046897	rs8046897	16	83833032	HSDL1	NA	NA	-0.123318	0.829893	NA	NA
rs8049966	rs8049966	16	84426499	HSDL1	0.317859	0.817356	NA	NA	NA	NA
rs8050497	rs8050497	16	84867029	HSDL1	NA	NA	0.11438	0.8752	NA	NA
rs8053211	rs8053211	16	84453753	HSDL1	-0.108012	0.876495	NA	NA	NA	NA
rs8054845	rs8054845	16	83487316	HSDL1	NA	NA	-0.136162	0.834026	NA	NA
rs8055311	rs8055311	16	84353581	HSDL1	0.238762	0.804256	NA	NA	NA	NA
rs8056643	rs8056643	16	84198432	HSDL1	-0.125446	0.854978	-0.115121	0.852008	NA	NA
rs8058334	rs8058334	16	83825634	HSDL1	NA	NA	-0.122214	0.865454	NA	NA
rs8059665	rs8059665	16	84463189	HSDL1	NA	NA	-0.182204	0.83016	NA	NA
rs8063083	rs8063083	16	85102419	HSDL1	NA	NA	0.139253	0.877896	NA	NA
rs824569	rs824569	16	83891023	HSDL1	-0.125624	0.869649	NA	NA	NA	NA
rs862202	rs862202	16	83908843	HSDL1	NA	NA	0.122018	0.839547	NA	NA
rs884492	rs884492	16	84122442	HSDL1	NA	NA	0.201993	0.77485	NA	NA
rs9630644	rs9630644	16	84518652	HSDL1	-0.255973	0.812963	NA	NA	NA	NA
rs9788884	rs9788884	16	84431689	HSDL1	0.226989	0.807526	NA	NA	NA	NA
rs9921436	rs9921436	16	85038948	HSDL1	NA	NA	-0.117866	0.858192	NA	NA
rs9929729	rs9929729	16	84057702	HSDL1	-0.127189	0.87741	NA	NA	NA	NA
JHU_16.66205553	rs28671572	16	66205554	HSF4	0.668664	0.874686	NA	NA	NA	NA
JHU_16.66346118	rs61347354	16	66346119	HSF4	-0.580566	0.878216	NA	NA	NA	NA
JHU_16.66358210	NA	16	66358211	HSF4	0.724376	0.875776	NA	NA	NA	NA
JHU_16.66573528	rs201740374	16	66573529	HSF4	0.46089	0.784701	NA	NA	NA	NA
JHU_16.66601056	rs201236376	16	66601057	HSF4	0.451261	0.812513	NA	NA	NA	NA
JHU_16.66637953	NA	16	66637954	HSF4	-0.552116	0.871671	NA	NA	NA	NA
JHU_16.67204689	rs371054447	16	67204690	HSF4	0.526429	0.748869	NA	NA	NA	NA
exm2267902	rs12448227	16	68068627	HSF4	-0.39381	0.877365	NA	NA	NA	NA
kgp16343286	rs16957670	16	68011867	HSF4	NA	NA	0.445778	0.81199	NA	NA
kgp16404250	rs16957169	16	67133176	HSF4	0.650915	0.683754	NA	NA	NA	NA
kgp9143812	rs16957415	16	67418957	HSF4	0.575938	0.680127	NA	NA	NA	NA
rs10500538	rs10500538	16	66608189	HSF4	0.784582	0.86024	NA	NA	NA	NA
rs152168	rs152168	16	66886559	HSF4	-0.627765	0.871886	NA	NA	NA	NA
rs16957508	rs16957508	16	67729330	HSF4	NA	NA	0.335277	0.872233	NA	NA
rs16957551	rs16957551	16	67836829	HSF4	NA	NA	0.335277	0.872233	NA	NA
rs16957594	rs16957594	16	67935066	HSF4	NA	NA	0.367481	0.852974	NA	NA
rs3743725	rs3743725	16	66955434	HSF4	0.521605	0.849849	NA	NA	NA	NA
rs4783575	rs4783575	16	66391517	HSF4	NA	NA	0.38608	0.856656	NA	NA
rs59244064	rs59244064	16	67916549	HSF4	NA	NA	0.335277	0.872233	NA	NA
rs73593844	rs73593844	16	67919930	HSF4	NA	NA	0.335277	0.872233	NA	NA
rs77958237	rs77958237	16	67268008	HSF4	-0.893706	0.794246	NA	NA	NA	NA
rs8058306	rs8058306	16	67440289	HSF4	0.57976	0.792128	NA	NA	NA	NA
rs9674047	rs9674047	16	68045046	HSF4	-0.39381	0.877365	NA	NA	NA	NA
JHU_16.70190019	NA	16	70190020	HYDIN	NA	NA	0.973994	0.727085	NA	NA
JHU_16.70191714	NA	16	70191715	HYDIN	NA	NA	-1.12648	0.867902	NA	NA
JHU_16.70195557	NA	16	70195558	HYDIN	NA	NA	0.853131	0.810118	NA	NA
JHU_16.70699815	rs141619653	16	70699816	HYDIN	1.13875	0.850032	NA	NA	NA	NA
JHU_16.70963851	rs140134689	16	70963852	HYDIN	NA	NA	0.502343	0.858184	NA	NA
JHU_16.70984634	rs79582990	16	70984635	HYDIN	NA	NA	-0.721499	0.877287	NA	NA
JHU_16.70988410	rs200539991	16	70988411	HYDIN	NA	NA	0.928638	0.878911	NA	NA
JHU_16.71012768	rs75198555	16	71012769	HYDIN	-0.646323	0.840919	NA	NA	NA	NA
JHU_16.71012788	rs116882541	16	71012789	HYDIN	NA	NA	-0.499001	0.877696	NA	NA
JHU_16.71016286	rs115017098	16	71016287	HYDIN	NA	NA	0.612659	0.801621	NA	NA
JHU_16.71016997	rs114983204	16	71016998	HYDIN	NA	NA	0.561045	0.852292	NA	NA
JHU_16.71023670	rs369800584	16	71023671	HYDIN	-0.720153	0.861286	NA	NA	NA	NA
JHU_16.71048528	NA	16	71048529	HYDIN	NA	NA	-0.723941	0.843543	NA	NA
JHU_16.71049959	rs368023789	16	71049960	HYDIN	NA	NA	0.764907	0.879241	NA	NA
JHU_16.71052593	rs114712593	16	71052594	HYDIN	NA	NA	-0.546379	0.860588	NA	NA
JHU_16.71053803	rs115261598	16	71053804	HYDIN	NA	NA	-0.582291	0.811424	NA	NA
JHU_16.71056366	rs114057324	16	71056367	HYDIN	NA	NA	-1.08319	0.764447	NA	NA
JHU_16.71063189	rs373312624	16	71063190	HYDIN	NA	NA	-1.17745	0.558683	NA	NA
JHU_16.71063496	rs115410175	16	71063497	HYDIN	NA	NA	-0.917599	0.862662	NA	NA
JHU_16.71066604	rs150187223	16	71066605	HYDIN	NA	NA	-1.53268	0.709334	NA	NA
JHU_16.71068005	NA	16	71068006	HYDIN	NA	NA	-1.19516	0.701475	NA	NA
JHU_16.71076194	NA	16	71076195	HYDIN	NA	NA	-0.432984	0.862242	NA	NA
JHU_16.71079275	rs113374254	16	71079276	HYDIN	NA	NA	-1.30577	0.789631	NA	NA
JHU_16.71082840	rs114679530	16	71082841	HYDIN	NA	NA	-0.702681	0.81672	NA	NA
JHU_16.71084373	rs371948148	16	71084374	HYDIN	NA	NA	-1.22831	0.78328	NA	NA
JHU_16.71086852	rs114247329	16	71086853	HYDIN	NA	NA	0.626853	0.840917	NA	NA
JHU_16.71088298	rs147690003	16	71088299	HYDIN	NA	NA	-1.30577	0.789631	NA	NA
JHU_16.71095252	rs377450319	16	71095253	HYDIN	NA	NA	-1.41197	0.708474	NA	NA
JHU_16.71098911	rs200812025	16	71098912	HYDIN	NA	NA	-0.688961	0.857102	NA	NA
JHU_16.71107415	rs115822152	16	71107416	HYDIN	NA	NA	-1.19516	0.701475	NA	NA
JHU_16.71112727	rs140127096	16	71112728	HYDIN	NA	NA	-1.19516	0.701475	NA	NA
JHU_16.71114101	NA	16	71114102	HYDIN	NA	NA	-0.993007	0.84097	NA	NA
JHU_16.71118260	NA	16	71118261	HYDIN	NA	NA	-1.19516	0.701475	NA	NA
JHU_16.71119768	NA	16	71119769	HYDIN	NA	NA	-1.1751	0.745437	NA	NA
JHU_16.71128520	rs369648762	16	71128521	HYDIN	NA	NA	-1.26343	0.804616	NA	NA
JHU_16.71129287	NA	16	71129288	HYDIN	NA	NA	-1.53268	0.709334	NA	NA
JHU_16.71132860	rs117619312	16	71132861	HYDIN	0.93837	0.799632	NA	NA	NA	NA
JHU_16.71134718	NA	16	71134719	HYDIN	NA	NA	0.475608	0.880498	NA	NA
JHU_16.71140091	NA	16	71140092	HYDIN	NA	NA	-1.53268	0.709334	NA	NA
JHU_16.71157173	NA	16	71157174	HYDIN	NA	NA	1.13903	0.844558	NA	NA
JHU_16.71161939	NA	16	71161940	HYDIN	0.980131	0.849133	NA	NA	NA	NA
JHU_16.71162627	NA	16	71162628	HYDIN	NA	NA	1.13903	0.844558	NA	NA
JHU_16.71169317	NA	16	71169318	HYDIN	0.97959	0.858966	NA	NA	NA	NA
JHU_16.71187511	NA	16	71187512	HYDIN	NA	NA	1.13903	0.844558	NA	NA
JHU_16.71188988	NA	16	71188989	HYDIN	0.968568	0.872839	NA	NA	NA	NA
JHU_16.71198709	NA	16	71198710	HYDIN	NA	NA	0.806887	0.872044	NA	NA
JHU_16.71200398	NA	16	71200399	HYDIN	NA	NA	-1.09186	0.861471	NA	NA
JHU_16.71459117	NA	16	71459118	HYDIN	NA	NA	-0.890159	0.728484	NA	NA
JHU_16.71600770	rs75855289	16	71600771	HYDIN	1.1325	0.745601	NA	NA	NA	NA
exm1253552	NA	16	70190570	HYDIN	NA	NA	-1.50397	0.749859	NA	NA
kgp16348936	rs78909989	16	70690858	HYDIN	NA	NA	1.07648	0.749816	NA	NA
kgp3356323	rs4788815	16	71634811	HYDIN	0.657567	0.831364	NA	NA	NA	NA
rs11075780	rs11075780	16	70723925	HYDIN	NA	NA	0.526419	0.872832	NA	NA
rs11075901	rs11075901	16	71790812	HYDIN	0.613456	0.850198	NA	NA	NA	NA
rs113499213	rs113499213	16	70193205	HYDIN	0.810235	0.877414	0.771873	0.87262	NA	NA
rs116216989	NA	16	71066843	HYDIN	NA	NA	-0.685247	0.825722	NA	NA
rs138898622	rs138898622	16	70693580	HYDIN	NA	NA	-0.861832	0.861918	NA	NA
rs144319423	rs144319423	16	71107101	HYDIN	NA	NA	-1.53268	0.709334	NA	NA
rs16970406	rs16970406	16	70669292	HYDIN	NA	NA	0.710436	0.705661	NA	NA
rs16971009	rs16971009	16	71331934	HYDIN	NA	NA	-0.507903	0.843396	NA	NA
rs2000999	rs2000999	16	72108093	HYDIN	1.05138	0.834718	NA	NA	NA	NA
rs201005532	rs201005532	16	70937561	HYDIN	NA	NA	0.822931	0.863082	NA	NA
rs34329336	rs34329336	16	70517641	HYDIN	NA	NA	-0.695845	0.880114	NA	NA
rs368590483	rs368590483	16	71187988	HYDIN	NA	NA	-0.753258	0.859226	NA	NA
rs374272322	rs374272322	16	71074471	HYDIN	NA	NA	-1.08899	0.853345	NA	NA
rs3852789	rs3852789	16	72228506	HYDIN	0.776404	0.818529	NA	NA	NA	NA
rs61753635	rs61753635	16	71660404	HYDIN	-0.665941	0.857384	NA	NA	NA	NA
rs6499502	rs6499502	16	71350049	HYDIN	NA	NA	-0.779262	0.691766	NA	NA
rs7499876	rs7499876	16	71070878	HYDIN	NA	NA	-0.506955	0.799634	NA	NA
rs76351450	rs76351450	16	71317533	HYDIN	NA	NA	-0.738007	0.807661	NA	NA
rs77372714	rs77372714	16	70685044	HYDIN	NA	NA	0.914308	0.658605	NA	NA
rs8060878	rs8060878	16	72243624	HYDIN	0.646529	0.822528	NA	NA	NA	NA
rs8063455	rs8063455	16	71599977	HYDIN	-0.872438	0.839274	NA	NA	NA	NA
rs9934599	rs9934599	16	70676534	HYDIN	NA	NA	0.520659	0.867397	NA	NA
JHU_16.1069568	rs143831488	16	1069569	IFT140	-0.619145	0.835952	NA	NA	NA	NA
JHU_16.1073530	rs367545739	16	1073531	IFT140	-0.344633	0.863713	NA	NA	NA	NA
JHU_16.1089155	rs116484304	16	1089156	IFT140	NA	NA	-0.280878	0.859739	NA	NA
JHU_16.1156840	NA	16	1156841	IFT140	0.298672	0.812805	NA	NA	NA	NA
JHU_16.1180647	NA	16	1180648	IFT140	0.326031	0.747391	NA	NA	NA	NA
JHU_16.1219213	NA	16	1219214	IFT140	NA	NA	-0.280094	0.506598	NA	NA
JHU_16.1255884	NA	16	1255885	IFT140	0.235955	0.845088	NA	NA	NA	NA
JHU_16.1258311	NA	16	1258312	IFT140	NA	NA	0.329593	0.696013	NA	NA
JHU_16.1465999	rs35413255	16	1466000	IFT140	NA	NA	0.294729	0.633652	NA	NA
JHU_16.1567368	rs4787262	16	1567369	IFT140	NA	NA	-0.263968	0.612787	NA	NA
JHU_16.1571868	NA	16	1571869	IFT140	-0.436521	0.790797	NA	NA	NA	NA
JHU_16.1698784	rs112994513	16	1698785	IFT140	-0.381443	0.867517	NA	NA	NA	NA
JHU_16.1874235	rs113271886	16	1874236	IFT140	-0.37496	0.858869	NA	NA	NA	NA
JHU_16.1879493	rs36040510	16	1879494	IFT140	-0.350766	0.84303	NA	NA	NA	NA
JHU_16.1899705	rs9938725	16	1899706	IFT140	-0.350766	0.84303	NA	NA	NA	NA
JHU_16.1907700	rs408286	16	1907701	IFT140	-0.350766	0.84303	NA	NA	NA	NA
JHU_16.1910662	rs111890017	16	1910663	IFT140	NA	NA	0.283415	0.851376	NA	NA
JHU_16.595135	NA	16	595136	IFT140	NA	NA	0.179657	0.872211	NA	NA
JHU_16.607423	NA	16	607424	IFT140	NA	NA	0.192877	0.587365	NA	NA
JHU_16.741278	rs72773417	16	741279	IFT140	-0.326004	0.88125	NA	NA	NA	NA
JHU_16.768596	rs60425746	16	768597	IFT140	0.297275	0.851857	NA	NA	NA	NA
JHU_16.965875	NA	16	965876	IFT140	NA	NA	-0.268292	0.79899	NA	NA
JHU_16.977355	rs149636063	16	977356	IFT140	-0.612909	0.807191	NA	NA	NA	NA
JHU_16.986073	rs9674061	16	986074	IFT140	NA	NA	-0.154554	0.847457	NA	NA
exm1196761	NA	16	597764	IFT140	NA	NA	0.209189	0.854715	NA	NA
exm1198574	NA	16	774692	IFT140	0.297567	0.848977	NA	NA	NA	NA
exm1200316	NA	16	1252369	IFT140	NA	NA	-0.214676	0.78919	NA	NA
exm1202722	NA	16	1634225	IFT140	-0.482621	0.718038	NA	NA	NA	NA
exm1203326	rs3803571	16	1825290	IFT140	-0.501409	0.857557	NA	NA	NA	NA
kgp16484031	rs8050974	16	1618306	IFT140	-0.482621	0.718038	NA	NA	NA	NA
rs10468428	rs10468428	16	1882914	IFT140	-0.350766	0.84303	NA	NA	NA	NA
rs1053730	rs1053730	16	1560886	IFT140	NA	NA	-0.196088	0.625319	NA	NA
rs11248945	rs11248945	16	768596	IFT140	NA	NA	0.200672	0.8748	NA	NA
rs11248955	rs11248955	16	984113	IFT140	NA	NA	-0.219471	0.772745	NA	NA
rs1132368	rs1132368	16	2087562	IFT140	-0.391671	0.847072	NA	NA	NA	NA
rs115313199	rs115313199	16	1004476	IFT140	-0.761126	0.677433	NA	NA	NA	NA
rs11865474	rs11865474	16	1028366	IFT140	0.233277	0.861049	NA	NA	NA	NA
rs11876	rs11876	16	2088312	IFT140	NA	NA	-0.193259	0.852008	NA	NA
rs12325218	rs12325218	16	1886981	IFT140	-0.350766	0.84303	NA	NA	NA	NA
rs12325282	rs12325282	16	1887016	IFT140	-0.350766	0.84303	NA	NA	NA	NA
rs12598643	NA	16	611635	IFT140	NA	NA	-0.173967	0.67244	NA	NA
rs12599130	rs12599130	16	772842	IFT140	0.299116	0.837102	NA	NA	NA	NA
rs13336428	rs13336428	16	1532463	IFT140	0.32447	0.872464	NA	NA	NA	NA
rs1544800	rs1544800	16	985947	IFT140	NA	NA	-0.153087	0.851481	NA	NA
rs1657117	rs1657117	16	1903651	IFT140	-0.350766	0.84303	NA	NA	NA	NA
rs1657144	NA	16	1963989	IFT140	-0.451118	0.83685	NA	NA	NA	NA
rs17135416	rs17135416	16	1645745	IFT140	0.444937	0.654266	NA	NA	NA	NA
rs2235637	rs2235637	16	1567694	IFT140	NA	NA	-0.284035	0.408913	NA	NA
rs2235646	rs2235646	16	1601287	IFT140	NA	NA	-0.209751	0.631977	NA	NA
rs2238373	rs2238373	16	2081503	IFT140	NA	NA	-0.19254	0.873563	NA	NA
rs2272893	NA	16	1720844	IFT140	NA	NA	-0.147337	0.840689	NA	NA
rs2281194	rs2281194	16	1508669	IFT140	0.290936	0.804294	NA	NA	NA	NA
rs2281230	rs2281230	16	1601767	IFT140	NA	NA	-0.189255	0.72382	NA	NA
rs238683	rs238683	16	1879065	IFT140	0.351933	0.766218	NA	NA	NA	NA
rs2667662	rs2667662	16	1551082	IFT140	NA	NA	-0.2735	0.645225	NA	NA
rs2744148	rs2744148	16	1073552	IFT140	-0.452202	0.635829	NA	NA	NA	NA
rs2745001	rs2745001	16	1517728	IFT140	0.262018	0.874418	NA	NA	NA	NA
rs28468593	rs28468593	16	2661497	IFT140	NA	NA	0.228787	0.580504	NA	NA
rs28550432	rs28550432	16	1524261	IFT140	0.38071	0.796884	NA	NA	NA	NA
rs30254	rs30254	16	2006099	IFT140	-0.267596	0.861208	NA	NA	NA	NA
rs3169425	rs3169425	16	1682281	IFT140	NA	NA	-0.195531	0.756483	NA	NA
rs323043	rs323043	16	2348528	IFT140	-0.549854	0.769065	NA	NA	NA	NA
rs34762152	NA	16	1634385	IFT140	0.531932	0.462423	NA	NA	NA	NA
rs3752487	rs3752487	16	720152	IFT140	NA	NA	0.224995	0.666827	NA	NA
rs3848348	rs3848348	16	1890056	IFT140	-0.350766	0.84303	NA	NA	NA	NA
rs4984913	rs4984913	16	740466	IFT140	0.463468	0.812963	NA	NA	NA	NA
rs591332	rs591332	16	1045384	IFT140	0.475041	0.73281	NA	NA	NA	NA
rs62011260	NA	16	1358561	IFT140	NA	NA	-0.174229	0.878065	NA	NA
rs67733554	rs67733554	16	1569711	IFT140	0.420872	0.758711	0.253921	0.669631	NA	NA
rs72761177	rs72761177	16	1833508	IFT140	0.531983	0.757915	NA	NA	NA	NA
rs72762858	rs72762858	16	1879515	IFT140	-0.350766	0.84303	NA	NA	NA	NA
rs73500249	rs73500249	16	1335928	IFT140	NA	NA	-0.170237	0.872871	NA	NA
rs74000884	NA	16	687814	IFT140	NA	NA	-0.163606	0.827223	NA	NA
rs76746609	rs76746609	16	940706	IFT140	NA	NA	0.237925	0.830439	NA	NA
rs79052120	rs79052120	16	1364695	IFT140	NA	NA	0.22081	0.843709	NA	NA
rs8048410	rs8048410	16	1614097	IFT140	NA	NA	-0.197781	0.745964	NA	NA
rs8056985	rs8056985	16	2573815	IFT140	-0.377413	0.842038	NA	NA	NA	NA
rs9652776	rs9652776	16	1886233	IFT140	-0.350766	0.84303	NA	NA	NA	NA
rs9806945	rs9806945	16	1894961	IFT140	-0.350766	0.84303	NA	NA	NA	NA
rs9927202	rs9927202	16	1633100	IFT140	0.375639	0.759225	NA	NA	NA	NA
rs9928077	rs9928077	16	784765	IFT140	NA	NA	0.240174	0.873465	NA	NA
rs9932954	NA	16	1100633	IFT140	0.348642	0.696142	NA	NA	NA	NA
JHU_16.1048389	NA	16	1048390	IGFALS	0.770581	0.75632	NA	NA	NA	NA
JHU_16.1073530	rs367545739	16	1073531	IGFALS	0.977982	0.649758	NA	NA	NA	NA
JHU_16.1243098	rs12447022	16	1243099	IGFALS	NA	NA	-0.70269	0.853926	NA	NA
JHU_16.1293323	NA	16	1293324	IGFALS	1.21551	0.838041	NA	NA	NA	NA
JHU_16.1483945	NA	16	1483946	IGFALS	-0.978729	0.740032	NA	NA	NA	NA
JHU_16.1870328	NA	16	1870329	IGFALS	1.099	0.61797	NA	NA	NA	NA
JHU_16.1874235	rs113271886	16	1874236	IGFALS	NA	NA	0.658488	0.880629	NA	NA
JHU_16.1874362	rs114060200	16	1874363	IGFALS	1.13505	0.877253	NA	NA	NA	NA
JHU_16.1880944	rs72762859	16	1880945	IGFALS	0.555801	0.855335	NA	NA	NA	NA
JHU_16.1891016	NA	16	1891017	IGFALS	NA	NA	-0.861348	0.848863	NA	NA
JHU_16.1910662	rs111890017	16	1910663	IGFALS	-0.966331	0.877936	NA	NA	NA	NA
JHU_16.1913762	NA	16	1913763	IGFALS	NA	NA	-0.970526	0.764576	NA	NA
JHU_16.2046185	NA	16	2046186	IGFALS	NA	NA	-0.479402	0.868948	NA	NA
JHU_16.2072681	rs202020111	16	2072682	IGFALS	NA	NA	-0.615899	0.798102	NA	NA
JHU_16.2495729	rs28663296	16	2495730	IGFALS	NA	NA	-1.01777	0.737292	NA	NA
JHU_16.2729933	rs112436312	16	2729934	IGFALS	NA	NA	-0.673827	0.880077	NA	NA
JHU_16.2736967	NA	16	2736968	IGFALS	0.704596	0.79924	NA	NA	NA	NA
JHU_16.2764144	rs75206622	16	2764145	IGFALS	NA	NA	0.841895	0.87054	NA	NA
JHU_16.897185	NA	16	897186	IGFALS	NA	NA	-0.955555	0.762374	NA	NA
JHU_16.945805	rs11862655	16	945806	IGFALS	-0.5104	0.872993	NA	NA	NA	NA
kgp16380003	rs35404373	16	1637997	IGFALS	1.13505	0.877253	NA	NA	NA	NA
kgp4960949	NA	16	897305	IGFALS	NA	NA	-0.472984	0.879709	NA	NA
rs1046502	rs1046502	16	2035868	IGFALS	NA	NA	0.548397	0.792035	NA	NA
rs11647272	rs11647272	16	1147122	IGFALS	NA	NA	-1.04907	0.876456	NA	NA
rs116623258	rs116623258	16	854329	IGFALS	NA	NA	0.860212	0.835763	NA	NA
rs11860469	rs11860469	16	1867040	IGFALS	0.772145	0.813072	NA	NA	NA	NA
rs11860968	rs11860968	16	1496613	IGFALS	0.582834	0.840855	NA	NA	NA	NA
rs11864888	rs11864888	16	1186731	IGFALS	-0.677508	0.825539	NA	NA	NA	NA
rs11867129	rs11867129	16	2365288	IGFALS	NA	NA	0.671907	0.808568	NA	NA
rs12926372	rs12926372	16	1178969	IGFALS	-0.715917	0.863713	NA	NA	NA	NA
rs1657133	rs1657133	16	1950300	IGFALS	-0.908644	0.831372	NA	NA	NA	NA
rs17135335	rs370330095	16	1496928	IGFALS	0.879445	0.88243	NA	NA	NA	NA
rs17145994	rs17145994	16	927577	IGFALS	-1.3067	0.772621	NA	NA	NA	NA
rs17808854	rs17808854	16	1528387	IGFALS	0.815607	0.678233	NA	NA	NA	NA
rs2268049	NA	16	1371154	IGFALS	NA	NA	0.530077	0.84097	NA	NA
rs2286469	rs2286469	16	2049640	IGFALS	NA	NA	-0.759588	0.878206	NA	NA
rs2744148	rs2744148	16	1073552	IGFALS	0.881579	0.709517	NA	NA	NA	NA
rs2745189	rs2745189	16	1851148	IGFALS	0.916748	0.733433	NA	NA	NA	NA
rs2753325	rs2753325	16	1261222	IGFALS	0.547624	0.835145	NA	NA	NA	NA
rs28550432	rs28550432	16	1524261	IGFALS	1.07405	0.415184	NA	NA	NA	NA
rs34284757	rs34284757	16	1964801	IGFALS	-0.86813	0.857851	NA	NA	NA	NA
rs3751894	rs200449145	16	1486875	IGFALS	-0.779604	0.810629	NA	NA	NA	NA
rs3785273	NA	16	2032327	IGFALS	NA	NA	0.579726	0.760321	NA	NA
rs4254329	rs4254329	16	1187648	IGFALS	0.69871	0.855062	NA	NA	NA	NA
rs441866	rs441866	16	1073849	IGFALS	0.572861	0.801231	NA	NA	NA	NA
rs4786419	rs4786419	16	1510132	IGFALS	NA	NA	0.58656	0.833549	NA	NA
rs4984643	rs4984643	16	1339755	IGFALS	-0.792772	0.818619	NA	NA	NA	NA
rs4984822	rs4984822	16	1414887	IGFALS	NA	NA	0.483476	0.864305	NA	NA
rs533184	rs533184	16	1155025	IGFALS	0.470592	0.872588	NA	NA	NA	NA
rs55987448	rs55987448	16	1973477	IGFALS	0.590346	0.849974	NA	NA	NA	NA
rs59339153	NA	16	1720713	IGFALS	0.863217	0.83685	NA	NA	NA	NA
rs61744665	rs61744665	16	1484528	IGFALS	0.517939	0.872763	NA	NA	NA	NA
rs649305	rs649305	16	889656	IGFALS	0.675957	0.79924	NA	NA	NA	NA
rs7197176	rs7197176	16	862507	IGFALS	0.729742	0.869221	NA	NA	NA	NA
rs73486173	rs73486173	16	2445667	IGFALS	0.770682	0.874418	NA	NA	NA	NA
rs73489831	rs73489831	16	1075956	IGFALS	-0.730653	0.773643	NA	NA	NA	NA
rs73489838	rs73489838	16	1078061	IGFALS	0.593119	0.879672	NA	NA	NA	NA
rs742408	rs742408	16	1499377	IGFALS	-0.630474	0.849125	NA	NA	NA	NA
rs75878251	rs75878251	16	1476273	IGFALS	NA	NA	0.962635	0.793253	NA	NA
rs76200663	rs76200663	16	1075043	IGFALS	-0.978277	0.87544	NA	NA	NA	NA
rs77471754	rs77471754	16	959080	IGFALS	-0.807432	0.871868	NA	NA	NA	NA
rs79868118	rs79868118	16	1036378	IGFALS	-0.917361	0.504782	NA	NA	NA	NA
rs8055439	rs8055439	16	2021105	IGFALS	-0.544219	0.859953	NA	NA	NA	NA
rs8061743	rs8061743	16	1507842	IGFALS	0.525575	0.865052	NA	NA	NA	NA
rs973676	rs973676	16	1527747	IGFALS	NA	NA	-0.77116	0.745019	NA	NA
rs9927318	NA	16	1485243	IGFALS	-0.735985	0.646241	NA	NA	NA	NA
JHU_16.20697168	NA	16	20697169	IGSF6	-0.42094	0.555507	NA	NA	NA	NA
JHU_16.21679308	rs200296189	16	21679309	IGSF6	-0.188488	0.833053	NA	NA	NA	NA
JHU_16.22182492	rs6497576	16	22182493	IGSF6	NA	NA	0.196078	0.877162	NA	NA
rs161330	rs161330	16	21352507	IGSF6	-0.216309	0.804563	NA	NA	NA	NA
rs2301770	rs2301770	16	20802172	IGSF6	0.299529	0.844975	NA	NA	NA	NA
rs400128	rs400128	16	21742542	IGSF6	NA	NA	-0.253618	0.792078	NA	NA
rs62033377	rs62033377	16	21198390	IGSF6	NA	NA	0.326934	0.878393	NA	NA
rs7203407	rs7203407	16	21671486	IGSF6	-0.171696	0.860361	NA	NA	NA	NA
rs78525958	rs78525958	16	22148545	IGSF6	-0.306472	0.701325	NA	NA	NA	NA
rs80017552	rs80017552	16	21255337	IGSF6	NA	NA	0.306981	0.859063	NA	NA
rs8055894	rs8055894	16	21190092	IGSF6	0.167403	0.881227	NA	NA	NA	NA
rs8061609	rs8061609	16	21710307	IGSF6	-0.281025	0.466167	NA	NA	NA	NA
rs9925327	rs9925327	16	20929602	IGSF6	-0.188827	0.871877	NA	NA	NA	NA
rs9937453	rs9937453	16	22155629	IGSF6	0.169115	0.862342	NA	NA	NA	NA
JHU_16.26571495	rs61300893	16	26571496	IL21R	NA	NA	-0.447013	0.745345	NA	NA
JHU_16.26802737	rs77169077	16	26802738	IL21R	NA	NA	0.302618	0.877896	NA	NA
JHU_16.26910845	rs112021473	16	26910846	IL21R	-0.285927	0.873453	NA	NA	NA	NA
JHU_16.26963310	NA	16	26963311	IL21R	0.360934	0.762301	0.351858	0.86932	NA	NA
JHU_16.26977645	NA	16	26977646	IL21R	0.329094	0.874251	0.498813	0.772384	NA	NA
JHU_16.27066359	rs74015981	16	27066360	IL21R	0.467158	0.855001	NA	NA	NA	NA
JHU_16.27075349	NA	16	27075350	IL21R	NA	NA	-0.427406	0.793553	NA	NA
JHU_16.27474167	NA	16	27474168	IL21R	NA	NA	-0.444779	0.862332	NA	NA
JHU_16.27796253	rs112165907	16	27796254	IL21R	NA	NA	0.639605	0.866886	NA	NA
JHU_16.27894462	rs113738077	16	27894463	IL21R	-0.381821	0.680334	-0.339298	0.872194	NA	NA
JHU_16.27939354	rs10743608	16	27939355	IL21R	-0.699886	0.838041	NA	NA	NA	NA
JHU_16.28069961	NA	16	28069962	IL21R	0.268292	0.865655	NA	NA	NA	NA
JHU_16.28258438	rs143417987	16	28258439	IL21R	-0.482616	0.873623	NA	NA	NA	NA
rs1030213	rs1030213	16	27947038	IL21R	NA	NA	-0.508111	0.844677	NA	NA
rs1040287	NA	16	26818126	IL21R	NA	NA	-0.64048	0.825663	NA	NA
rs11074789	rs11074789	16	26572350	IL21R	NA	NA	-0.403264	0.807965	NA	NA
rs114324679	rs114324679	16	27078462	IL21R	0.498162	0.80529	0.548142	0.849318	NA	NA
rs114570071	rs114570071	16	27078939	IL21R	0.317007	0.875776	0.423604	0.844558	NA	NA
rs115398674	rs115398674	16	27078705	IL21R	0.498162	0.80529	0.548142	0.849318	NA	NA
rs11642516	rs11642516	16	27038462	IL21R	-0.313042	0.757531	NA	NA	NA	NA
rs11649526	rs11649526	16	26934016	IL21R	NA	NA	0.395261	0.808238	NA	NA
rs117309691	rs117309691	16	27882362	IL21R	-0.513662	0.842373	NA	NA	NA	NA
rs11866978	rs11866978	16	26571486	IL21R	NA	NA	-0.447013	0.745345	NA	NA
rs12149329	rs12149329	16	26966774	IL21R	-0.35189	0.754124	NA	NA	NA	NA
rs12445379	rs12445379	16	27194885	IL21R	-0.486515	0.825281	NA	NA	NA	NA
rs1363765	rs1363765	16	26564980	IL21R	NA	NA	0.436228	0.848135	NA	NA
rs1515879	rs1515879	16	27028924	IL21R	-0.303875	0.803201	NA	NA	NA	NA
rs1645362	rs1645362	16	27891473	IL21R	-0.382103	0.693788	NA	NA	NA	NA
rs16939854	rs16939854	16	28140109	IL21R	NA	NA	-0.684655	0.504723	NA	NA
rs16976469	rs16976469	16	27002888	IL21R	NA	NA	-0.33557	0.87489	NA	NA
rs17200617	rs17200617	16	26827708	IL21R	-0.44746	0.843293	NA	NA	NA	NA
rs17257402	rs17257402	16	26827312	IL21R	-0.356956	0.807551	NA	NA	NA	NA
rs173148	rs173148	16	26564392	IL21R	NA	NA	-0.386556	0.828913	NA	NA
rs17638206	rs17638206	16	26972093	IL21R	NA	NA	0.44178	0.860601	NA	NA
rs185409807	rs185409807	16	27078545	IL21R	0.498162	0.80529	0.548142	0.849318	NA	NA
rs195867	rs195867	16	26854125	IL21R	0.408041	0.762301	NA	NA	NA	NA
rs195869	rs195869	16	26857102	IL21R	NA	NA	0.427824	0.879809	NA	NA
rs195888	rs195888	16	26863595	IL21R	NA	NA	-0.477449	0.822106	NA	NA
rs3024543	rs3024543	16	27353230	IL21R	0.290689	0.882224	NA	NA	NA	NA
rs3024585	rs3024585	16	27359844	IL21R	NA	NA	0.324009	0.880962	NA	NA
rs34469634	rs34469634	16	28320102	IL21R	0.391279	0.822111	NA	NA	NA	NA
rs35467854	rs35467854	16	27872794	IL21R	NA	NA	-0.38138	0.874751	NA	NA
rs3923051	rs3923051	16	27010762	IL21R	NA	NA	-0.47033	0.601969	NA	NA
rs493084	rs493084	16	26799729	IL21R	0.535579	0.829386	0.71519	0.769832	NA	NA
rs705922	rs705922	16	27887780	IL21R	-0.739534	0.745185	NA	NA	NA	NA
rs7184943	rs7184943	16	26978118	IL21R	0.337895	0.761488	NA	NA	NA	NA
rs7186513	rs7186513	16	27309884	IL21R	NA	NA	-0.355764	0.874843	NA	NA
rs7187021	rs7187021	16	27927153	IL21R	NA	NA	0.313173	0.878319	NA	NA
rs7191587	rs7191587	16	26970674	IL21R	0.383609	0.856874	0.582431	0.723644	NA	NA
rs72785207	rs72785207	16	26965578	IL21R	-0.35189	0.754124	NA	NA	NA	NA
rs8046729	rs8046729	16	26924010	IL21R	0.802433	0.491901	0.850377	0.675693	NA	NA
rs8050140	rs8050140	16	27096815	IL21R	NA	NA	0.361791	0.853946	NA	NA
rs8051297	rs8051297	16	26678023	IL21R	NA	NA	-0.334263	0.877244	NA	NA
rs8056259	rs8056259	16	28272373	IL21R	0.312689	0.857916	NA	NA	NA	NA
rs8057905	rs8057905	16	27005115	IL21R	0.520832	0.820065	0.615713	0.83016	NA	NA
rs8062715	rs8062715	16	27075915	IL21R	NA	NA	-0.422588	0.799539	NA	NA
rs9674397	rs9674397	16	26658789	IL21R	NA	NA	-0.705877	0.5866	NA	NA
rs9921511	rs9921511	16	26885076	IL21R	-0.341573	0.785056	NA	NA	NA	NA
rs9931282	rs9931282	16	26913099	IL21R	0.365481	0.763715	0.440872	0.764733	NA	NA
rs9931645	rs9931645	16	27061619	IL21R	-0.302146	0.762301	NA	NA	NA	NA
rs9932924	rs9932924	16	27947397	IL21R	NA	NA	-0.600946	0.863472	NA	NA
rs9941065	rs9941065	16	27895382	IL21R	0.356674	0.823969	0.37861	0.87424	NA	NA
JHU_16.27817113	NA	16	27817114	IL27	0.756682	0.746394	NA	NA	NA	NA
JHU_16.27939354	rs10743608	16	27939355	IL27	1.32357	0.880991	1.71472	0.66783	NA	NA
JHU_16.28069961	NA	16	28069962	IL27	0.57193	0.869844	NA	NA	NA	NA
JHU_16.28258438	rs143417987	16	28258439	IL27	1.07565	0.864013	NA	NA	NA	NA
JHU_16.28553028	rs187108995	16	28553029	IL27	NA	NA	1.38603	0.695648	NA	NA
JHU_16.28618701	NA	16	28618702	IL27	NA	NA	1.02861	0.788383	NA	NA
JHU_16.28620353	NA	16	28620354	IL27	NA	NA	1.09637	0.758896	NA	NA
JHU_16.29300754	rs139812144	16	29300755	IL27	NA	NA	1.21506	0.880629	NA	NA
JHU_16.29304283	rs116826636	16	29304284	IL27	NA	NA	0.894494	0.75847	NA	NA
rs11074888	rs11074888	16	28023056	IL27	0.682936	0.879672	NA	NA	NA	NA
rs114961054	NA	16	29298272	IL27	NA	NA	0.615852	0.870553	NA	NA
rs151320	rs151320	16	28568678	IL27	-0.863714	0.868335	NA	NA	NA	NA
rs1644613	rs1644613	16	27829547	IL27	-0.788058	0.762329	NA	NA	NA	NA
rs1645333	rs1645333	16	27823401	IL27	0.551651	0.84955	NA	NA	NA	NA
rs2194165	rs2194165	16	27926834	IL27	0.69223	0.87067	NA	NA	NA	NA
rs28507340	rs28507340	16	27796297	IL27	-0.888524	0.624153	NA	NA	NA	NA
rs2934456	NA	16	29358351	IL27	NA	NA	1.21506	0.880629	NA	NA
rs35522644	rs35522644	16	27922395	IL27	NA	NA	-0.733507	0.843968	NA	NA
rs4603586	rs4603586	16	29304711	IL27	NA	NA	-0.859044	0.715903	NA	NA
rs4787991	rs4787991	16	27822512	IL27	0.959108	0.804776	NA	NA	NA	NA
rs56155244	NA	16	29303528	IL27	NA	NA	0.697891	0.834838	NA	NA
rs57452866	rs57452866	16	27815094	IL27	0.931896	0.853557	NA	NA	NA	NA
rs6498047	rs6498047	16	27918169	IL27	-0.663273	0.867203	NA	NA	NA	NA
rs705917	rs705917	16	27914727	IL27	0.675215	0.860063	NA	NA	NA	NA
rs7200594	rs7200594	16	27926238	IL27	0.704005	0.877112	NA	NA	NA	NA
rs7204742	rs7204742	16	29297599	IL27	NA	NA	-0.827938	0.866125	NA	NA
rs749755	rs749755	16	27806848	IL27	0.70794	0.818281	NA	NA	NA	NA
rs8062900	rs8062900	16	27613736	IL27	NA	NA	-0.716971	0.867668	NA	NA
rs9927634	rs9927634	16	27814900	IL27	0.630638	0.836282	NA	NA	NA	NA
rs9929750	rs9929750	16	29326560	IL27	NA	NA	0.630124	0.843031	NA	NA
rs9932924	rs9932924	16	27947397	IL27	NA	NA	1.16151	0.77407	NA	NA
rs9939540	rs9939540	16	27863004	IL27	-1.30888	0.724991	NA	NA	NA	NA
JHU_16.2256934	rs189986681	16	2256935	IL32	-0.636967	0.833545	NA	NA	NA	NA
JHU_16.3111163	rs12598558	16	3111164	IL32	NA	NA	0.421104	0.860455	NA	NA
JHU_16.4040769	NA	16	4040770	IL32	NA	NA	0.838764	0.841715	NA	NA
exm1206851	NA	16	2260612	IL32	-0.518152	0.670165	NA	NA	NA	NA
rs112843954	rs112843954	16	2950853	IL32	0.498483	0.850698	0.561901	0.872382	NA	NA
rs11647979	rs11647979	16	4094794	IL32	0.59931	0.688004	0.880364	0.340279	NA	NA
rs13332500	rs13332500	16	3575270	IL32	0.553093	0.838103	NA	NA	NA	NA
rs13335080	rs13335080	16	3377490	IL32	0.444601	0.858213	0.612286	0.788017	NA	NA
rs13380497	rs13380497	16	4099566	IL32	NA	NA	0.44933	0.821769	NA	NA
rs149532	rs149532	16	2331430	IL32	0.380793	0.879672	NA	NA	NA	NA
rs150929	NA	16	2328650	IL32	-0.438033	0.739453	NA	NA	NA	NA
rs17685105	rs17685105	16	3413749	IL32	NA	NA	0.899884	0.878911	NA	NA
rs2531992	rs2531992	16	4021734	IL32	NA	NA	-0.424562	0.850899	NA	NA
rs26828	rs26828	16	2244531	IL32	-0.393658	0.849106	NA	NA	NA	NA
rs26849	rs26849	16	2263146	IL32	-0.488091	0.712429	NA	NA	NA	NA
rs27345	rs27345	16	2267877	IL32	-0.343742	0.830875	NA	NA	NA	NA
rs3094472	rs3094472	16	2785158	IL32	0.388639	0.845709	NA	NA	NA	NA
rs33980223	rs33980223	16	3378146	IL32	-0.377604	0.881847	NA	NA	NA	NA
rs56874372	rs56874372	16	4086463	IL32	NA	NA	0.415752	0.870788	NA	NA
rs62031812	rs62031812	16	3546405	IL32	-0.496134	0.880751	NA	NA	NA	NA
rs710893	rs710893	16	4014964	IL32	NA	NA	-0.426838	0.842885	NA	NA
rs8056000	rs8056000	16	3494322	IL32	NA	NA	0.694766	0.836352	NA	NA
rs9925891	rs9925891	16	3039436	IL32	NA	NA	0.96182	0.781493	NA	NA
JHU_16.26722731	rs8061884	16	26722732	IL4R	NA	NA	0.220192	0.612787	NA	NA
JHU_16.26787462	rs111607222	16	26787463	IL4R	NA	NA	0.158317	0.85094	NA	NA
JHU_16.27054191	NA	16	27054192	IL4R	NA	NA	-0.085809	0.87319	NA	NA
JHU_16.27074626	rs57571851	16	27074627	IL4R	NA	NA	0.107432	0.878551	NA	NA
JHU_16.27262529	NA	16	27262530	IL4R	0.280483	0.763264	0.24739	0.528379	NA	NA
JHU_16.27296440	NA	16	27296441	IL4R	0.179865	0.608565	0.125124	0.663678	NA	NA
JHU_16.27471522	NA	16	27471523	IL4R	NA	NA	0.111533	0.844575	NA	NA
JHU_16.27817113	NA	16	27817114	IL4R	NA	NA	0.0969971	0.82847	NA	NA
JHU_16.28047335	rs8058607	16	28047336	IL4R	NA	NA	0.19443	0.854324	NA	NA
kgp16458464	rs3093386	16	27460437	IL4R	0.238983	0.781062	NA	NA	NA	NA
rs1003830	rs1003830	16	26788718	IL4R	NA	NA	0.128752	0.810785	NA	NA
rs1040163	rs1040163	16	27027149	IL4R	NA	NA	0.186305	0.820506	NA	NA
rs1040287	NA	16	26818126	IL4R	0.22998	0.826441	NA	NA	NA	NA
rs11074789	rs11074789	16	26572350	IL4R	NA	NA	-0.104102	0.815809	NA	NA
rs111556018	rs111556018	16	27323088	IL4R	-0.176757	0.784256	NA	NA	NA	NA
rs115169465	rs115169465	16	26824684	IL4R	NA	NA	-0.189598	0.734862	NA	NA
rs11860366	rs11860366	16	26563724	IL4R	NA	NA	-0.138404	0.763975	NA	NA
rs12149556	rs12149556	16	26743235	IL4R	NA	NA	0.102943	0.809979	NA	NA
rs12444844	rs12444844	16	27990399	IL4R	NA	NA	-0.151684	0.688947	NA	NA
rs12444993	rs12444993	16	27980502	IL4R	NA	NA	-0.0983522	0.847427	NA	NA
rs13334008	rs13334008	16	27025650	IL4R	-0.195726	0.763895	NA	NA	NA	NA
rs1423078	rs1423078	16	26528436	IL4R	0.175265	0.847417	NA	NA	NA	NA
rs1423085	rs1423085	16	26560386	IL4R	NA	NA	-0.103207	0.863023	NA	NA
rs1468169	rs1468169	16	27592153	IL4R	NA	NA	0.118404	0.78676	NA	NA
rs1709789	rs1709789	16	27851773	IL4R	-0.144308	0.877612	-0.106529	0.877291	NA	NA
rs173148	rs173148	16	26564392	IL4R	NA	NA	-0.101477	0.826675	NA	NA
rs17795503	rs17795503	16	26691506	IL4R	NA	NA	-0.153599	0.872233	NA	NA
rs179760	rs179760	16	27441283	IL4R	0.134764	0.853475	NA	NA	NA	NA
rs195866	rs195866	16	26853098	IL4R	NA	NA	-0.0956768	0.822803	NA	NA
rs205356	rs205356	16	28108528	IL4R	0.136455	0.820074	0.115207	0.713501	NA	NA
rs205376	rs205376	16	28033181	IL4R	-0.138186	0.872169	NA	NA	NA	NA
rs205380	rs205380	16	28038093	IL4R	NA	NA	-0.146807	0.847388	NA	NA
rs2188347	rs2188347	16	26489150	IL4R	NA	NA	0.0946458	0.852292	NA	NA
rs2203512	rs2203512	16	27056455	IL4R	-0.155068	0.826895	-0.103043	0.864156	NA	NA
rs237179	rs237179	16	26662607	IL4R	NA	NA	0.117389	0.880377	NA	NA
rs237196	rs237196	16	26563363	IL4R	-0.135859	0.872957	-0.162963	0.391467	NA	NA
rs28507340	rs28507340	16	27796297	IL4R	NA	NA	-0.112963	0.770932	NA	NA
rs28760523	rs28760523	16	27130474	IL4R	-0.174217	0.834765	NA	NA	NA	NA
rs3024543	rs3024543	16	27353230	IL4R	-0.168362	0.747391	NA	NA	NA	NA
rs3091235	rs3091235	16	27442852	IL4R	0.153098	0.759179	NA	NA	NA	NA
rs321463	rs321463	16	26736122	IL4R	NA	NA	0.0953241	0.846058	NA	NA
rs34469634	rs34469634	16	28320102	IL4R	NA	NA	-0.113934	0.857102	NA	NA
rs35668196	rs35668196	16	28298158	IL4R	NA	NA	-0.148627	0.648587	NA	NA
rs398889	rs398889	16	28043497	IL4R	-0.184975	0.777691	NA	NA	NA	NA
rs4075245	rs4075245	16	28270459	IL4R	NA	NA	-0.0976565	0.83914	NA	NA
rs4493040	rs4493040	16	27246938	IL4R	NA	NA	-0.10679	0.844363	NA	NA
rs4787866	rs4787866	16	26729319	IL4R	NA	NA	0.164503	0.616497	NA	NA
rs4787870	rs4787870	16	26761666	IL4R	NA	NA	0.20729	0.288057	NA	NA
rs4787956	rs4787956	16	27378249	IL4R	0.169254	0.593201	0.102795	0.78183	NA	NA
rs4787991	rs4787991	16	27822512	IL4R	0.168948	0.860331	NA	NA	NA	NA
rs4788035	rs4788035	16	28083909	IL4R	-0.14123	0.872588	NA	NA	NA	NA
rs493084	rs493084	16	26799729	IL4R	NA	NA	0.147409	0.879277	NA	NA
rs59952842	rs59952842	16	27069839	IL4R	NA	NA	-0.108293	0.873563	NA	NA
rs62032522	rs62032522	16	26553222	IL4R	NA	NA	-0.125831	0.870322	NA	NA
rs6498053	rs6498053	16	27990193	IL4R	0.123538	0.874418	NA	NA	NA	NA
rs705922	rs705922	16	27887780	IL4R	NA	NA	0.1841	0.86989	NA	NA
rs722907	rs722907	16	26762192	IL4R	NA	NA	0.250961	0.024334	NA	NA
rs72782202	rs72782202	16	27928400	IL4R	NA	NA	-0.183369	0.86349	NA	NA
rs72788016	rs72788016	16	27149886	IL4R	-0.12192	0.874015	NA	NA	NA	NA
rs76724190	rs76724190	16	26331307	IL4R	-0.187578	0.874574	-0.158249	0.821114	NA	NA
rs80314628	rs80314628	16	26468004	IL4R	-0.20525	0.861823	NA	NA	NA	NA
rs8051297	rs8051297	16	26678023	IL4R	0.118551	0.877365	NA	NA	NA	NA
rs8053463	rs8053463	16	27298036	IL4R	0.170355	0.674225	0.135625	0.549551	NA	NA
rs9889107	rs9889107	16	28306987	IL4R	NA	NA	-0.0937273	0.840526	NA	NA
rs9921777	rs9921777	16	26769180	IL4R	NA	NA	-0.0897425	0.867539	NA	NA
rs9932924	rs9932924	16	27947397	IL4R	NA	NA	0.148677	0.88023	NA	NA
rs9937161	rs9937161	16	26790123	IL4R	NA	NA	0.167595	0.309323	NA	NA
rs9939382	rs9939382	16	26736582	IL4R	-0.139871	0.834126	-0.134296	0.591475	NA	NA
JHU_16.29119859	NA	16	29119860	INO80E	-0.161252	0.87683	NA	NA	NA	NA
JHU_16.29119879	rs1641994	16	29119880	INO80E	-0.163679	0.865054	NA	NA	NA	NA
JHU_16.29127001	NA	16	29127002	INO80E	NA	NA	-0.111991	0.743724	NA	NA
JHU_16.29200912	NA	16	29200913	INO80E	0.190303	0.879457	NA	NA	NA	NA
JHU_16.29281890	rs73524487	16	29281891	INO80E	0.267077	0.83961	NA	NA	NA	NA
JHU_16.29283874	rs11860221	16	29283875	INO80E	0.251527	0.820263	NA	NA	NA	NA
JHU_16.29285345	rs111576248	16	29285346	INO80E	0.251527	0.820263	NA	NA	NA	NA
JHU_16.29289541	NA	16	29289542	INO80E	0.267077	0.83961	NA	NA	NA	NA
JHU_16.29308666	NA	16	29308667	INO80E	NA	NA	-0.10556	0.845002	NA	NA
JHU_16.29321466	NA	16	29321467	INO80E	-0.231319	0.870065	NA	NA	NA	NA
JHU_16.29342545	NA	16	29342546	INO80E	0.2636	0.779655	NA	NA	NA	NA
JHU_16.30043962	rs111671561	16	30043963	INO80E	0.330752	0.699379	NA	NA	NA	NA
exm1232230	rs113595171	16	30035072	INO80E	0.350249	0.842846	NA	NA	NA	NA
rs12102381	rs12102381	16	29036613	INO80E	NA	NA	-0.152054	0.496793	NA	NA
rs12928632	NA	16	29118255	INO80E	-0.163679	0.865054	NA	NA	NA	NA
rs1364183	rs1364183	16	29656109	INO80E	-0.28569	0.878462	NA	NA	NA	NA
rs1646119	rs75060819	16	29150785	INO80E	NA	NA	0.136801	0.726866	NA	NA
rs252496	rs252496	16	29159435	INO80E	NA	NA	0.105321	0.843121	NA	NA
rs3935714	rs3935714	16	29042014	INO80E	0.225403	0.832276	NA	NA	NA	NA
rs4312332	NA	16	29287936	INO80E	-0.157814	0.865564	NA	NA	NA	NA
rs4788116	rs4788116	16	29011438	INO80E	NA	NA	-0.129703	0.825443	NA	NA
rs4788204	rs4788204	16	29995218	INO80E	NA	NA	-0.0999593	0.860107	NA	NA
rs58146539	rs58146539	16	29350638	INO80E	NA	NA	-0.269942	0.361055	NA	NA
rs7204683	NA	16	29434742	INO80E	NA	NA	-0.178951	0.527843	NA	NA
rs7204742	rs7204742	16	29297599	INO80E	0.256721	0.851294	NA	NA	NA	NA
rs9926100	rs9926100	16	29647342	INO80E	0.350993	0.751392	NA	NA	NA	NA
rs9929750	rs9929750	16	29326560	INO80E	NA	NA	-0.122409	0.792616	NA	NA
JHU_16.19061723	rs370846249	16	19061724	IQCK	NA	NA	-1.0527	0.449664	NA	NA
JHU_16.19079999	NA	16	19080000	IQCK	-0.693323	0.747391	NA	NA	NA	NA
JHU_16.19142133	rs111231486	16	19142134	IQCK	0.937734	0.875776	NA	NA	NA	NA
JHU_16.19230780	rs112570050	16	19230781	IQCK	1.12922	0.824358	NA	NA	NA	NA
JHU_16.19243351	rs75518456	16	19243352	IQCK	0.740764	0.877205	NA	NA	NA	NA
JHU_16.19330827	rs2157034	16	19330828	IQCK	-1.3498	0.822315	NA	NA	NA	NA
JHU_16.19459625	rs200807171	16	19459626	IQCK	0.779744	0.618153	NA	NA	NA	NA
JHU_16.19461758	rs60300975	16	19461759	IQCK	0.779744	0.618153	NA	NA	NA	NA
JHU_16.19463124	NA	16	19463125	IQCK	0.779744	0.618153	NA	NA	NA	NA
JHU_16.19476308	NA	16	19476309	IQCK	1.09864	0.71102	NA	NA	NA	NA
JHU_16.19506332	NA	16	19506333	IQCK	-1.1308	0.863222	NA	NA	NA	NA
JHU_16.19610151	rs13336167	16	19610152	IQCK	-0.962179	0.838103	NA	NA	NA	NA
JHU_16.19818037	rs373698905	16	19818038	IQCK	NA	NA	-1.07813	0.82234	NA	NA
JHU_16.20049690	rs62034672	16	20049691	IQCK	NA	NA	0.392942	0.82989	NA	NA
JHU_16.20255369	rs56051353	16	20255370	IQCK	NA	NA	-0.727191	0.841069	NA	NA
JHU_16.20301161	NA	16	20301162	IQCK	-1.23388	0.781456	NA	NA	NA	NA
JHU_16.20607475	rs114056843	16	20607476	IQCK	0.791388	0.41609	NA	NA	NA	NA
JHU_16.20703073	rs71374488	16	20703074	IQCK	-1.18056	0.730596	NA	NA	NA	NA
rs11074390	rs11074390	16	19383845	IQCK	-0.533895	0.881606	NA	NA	NA	NA
rs113769422	rs113769422	16	20430854	IQCK	-0.952577	0.848014	NA	NA	NA	NA
rs115428731	rs115428731	16	20142785	IQCK	1.16645	0.863371	NA	NA	NA	NA
rs12443654	rs12443654	16	19375297	IQCK	-0.791119	0.838103	NA	NA	NA	NA
rs12448655	rs12448655	16	19353372	IQCK	-0.778575	0.872935	NA	NA	NA	NA
rs151221	rs151221	16	20722552	IQCK	0.66509	0.75376	NA	NA	NA	NA
rs16969515	rs16969515	16	20080880	IQCK	NA	NA	-0.503605	0.823457	NA	NA
rs16972042	rs16972042	16	19470178	IQCK	0.779744	0.618153	NA	NA	NA	NA
rs179219	rs179219	16	19313372	IQCK	NA	NA	0.54429	0.851358	NA	NA
rs199899120	rs199899120	16	20435321	IQCK	1.037	0.502861	NA	NA	NA	NA
rs2072076	rs2072076	16	19236181	IQCK	NA	NA	0.580676	0.74473	NA	NA
rs2078498	rs2078498	16	19320167	IQCK	NA	NA	-0.490743	0.767117	NA	NA
rs2285834	rs2285834	16	20866463	IQCK	NA	NA	-0.693418	0.819421	NA	NA
rs229005	rs229005	16	19213437	IQCK	0.732279	0.844561	-0.617451	0.821891	NA	NA
rs229007	rs229007	16	19216227	IQCK	NA	NA	0.454596	0.868675	NA	NA
rs229015	rs229015	16	19218144	IQCK	0.920072	0.698554	NA	NA	NA	NA
rs229017	rs229017	16	19221491	IQCK	1.08718	0.857412	NA	NA	NA	NA
rs34720465	rs34720465	16	19393742	IQCK	0.619216	0.857041	NA	NA	NA	NA
rs3785351	rs3785351	16	19250219	IQCK	NA	NA	-0.414412	0.870275	NA	NA
rs4426354	rs4426354	16	20134304	IQCK	-0.763181	0.838103	NA	NA	NA	NA
rs4438288	rs4438288	16	19015434	IQCK	NA	NA	0.526197	0.877162	NA	NA
rs4780273	rs4780273	16	20037965	IQCK	NA	NA	-0.474037	0.812551	NA	NA
rs4780831	rs4780831	16	19941001	IQCK	NA	NA	0.519535	0.880784	NA	NA
rs4782209	rs4782209	16	19148388	IQCK	NA	NA	-0.479071	0.866517	NA	NA
rs62027695	rs62027695	16	19190417	IQCK	NA	NA	0.381882	0.863855	NA	NA
rs66465307	rs66465307	16	19310221	IQCK	NA	NA	-0.394195	0.876375	NA	NA
rs71384477	NA	16	20548251	IQCK	-1.67098	0.19009	NA	NA	NA	NA
rs7202905	rs7202905	16	19191331	IQCK	-1.28333	0.248556	NA	NA	NA	NA
rs73534583	rs73534583	16	19346494	IQCK	NA	NA	0.822158	0.820123	NA	NA
rs73535411	rs73535411	16	20223366	IQCK	NA	NA	-0.344613	0.880023	NA	NA
rs74925128	rs74925128	16	20429806	IQCK	NA	NA	0.705282	0.850876	NA	NA
rs76437344	rs76437344	16	19027834	IQCK	NA	NA	-1.26719	0.36167	NA	NA
rs8043993	rs8043993	16	19049378	IQCK	NA	NA	0.373786	0.869678	NA	NA
rs8044864	NA	16	20746321	IQCK	NA	NA	0.429533	0.877162	NA	NA
rs8060710	rs8060710	16	19152663	IQCK	NA	NA	-0.482991	0.815368	NA	NA
rs8064142	NA	16	19982528	IQCK	NA	NA	-0.552925	0.764524	NA	NA
rs916766	rs916766	16	19953447	IQCK	NA	NA	0.491977	0.870553	NA	NA
rs9932538	rs9932538	16	19208569	IQCK	NA	NA	-0.682549	0.629307	NA	NA
rs9934555	rs9934555	16	18945075	IQCK	NA	NA	-0.352138	0.87567	NA	NA
JHU_16.85030165	rs28489867	16	85030166	IRF8	-0.24225	0.871587	NA	NA	NA	NA
JHU_16.85172430	rs12446513	16	85172431	IRF8	0.237071	0.875733	NA	NA	NA	NA
JHU_16.85175877	rs2966845	16	85175878	IRF8	0.236191	0.829368	NA	NA	NA	NA
JHU_16.85196834	rs145874410	16	85196835	IRF8	-0.470679	0.849476	NA	NA	NA	NA
JHU_16.85329368	rs371349478	16	85329369	IRF8	-0.472988	0.568188	NA	NA	NA	NA
JHU_16.85399737	rs78437034	16	85399738	IRF8	-0.624707	0.508816	NA	NA	NA	NA
JHU_16.85400825	rs753657	16	85400826	IRF8	0.538144	0.75139	NA	NA	NA	NA
JHU_16.85411331	rs182637048	16	85411332	IRF8	0.439391	0.855055	NA	NA	NA	NA
JHU_16.85453653	rs60895208	16	85453654	IRF8	-0.257151	0.805577	NA	NA	NA	NA
JHU_16.85454828	NA	16	85454829	IRF8	-0.395844	0.866617	NA	NA	NA	NA
JHU_16.85467950	rs13333748	16	85467951	IRF8	0.209245	0.877782	NA	NA	NA	NA
JHU_16.85490185	rs76712317	16	85490186	IRF8	NA	NA	-0.155756	0.871086	NA	NA
JHU_16.85657178	NA	16	85657179	IRF8	NA	NA	-0.233859	0.834261	NA	NA
JHU_16.85668751	rs116387652	16	85668752	IRF8	0.453251	0.842696	NA	NA	NA	NA
JHU_16.85670345	NA	16	85670346	IRF8	-0.470624	0.828905	NA	NA	NA	NA
JHU_16.85673109	rs62051379	16	85673110	IRF8	0.340236	0.78149	NA	NA	NA	NA
JHU_16.85731139	rs370214770	16	85731140	IRF8	-0.279239	0.728087	NA	NA	NA	NA
JHU_16.85772971	rs370660352	16	85772972	IRF8	0.221651	0.838841	0.114105	0.84875	NA	NA
JHU_16.85798115	rs7185922	16	85798116	IRF8	NA	NA	-0.112355	0.859479	NA	NA
JHU_16.85836148	rs2599080	16	85836149	IRF8	-0.321191	0.864224	NA	NA	NA	NA
JHU_16.85841221	rs28750211	16	85841222	IRF8	NA	NA	-0.133965	0.655293	NA	NA
JHU_16.86059781	rs111576269	16	86059782	IRF8	0.34294	0.784628	NA	NA	NA	NA
JHU_16.86106009	rs11863853	16	86106010	IRF8	NA	NA	-0.253447	0.773209	NA	NA
JHU_16.86122209	rs79779287	16	86122210	IRF8	0.318019	0.828597	NA	NA	NA	NA
JHU_16.86277203	rs1704499	16	86277204	IRF8	NA	NA	-0.135205	0.868452	NA	NA
JHU_16.86454167	rs74035714	16	86454168	IRF8	-0.380202	0.733842	NA	NA	NA	NA
JHU_16.86477162	rs13337189	16	86477163	IRF8	0.316563	0.835952	NA	NA	NA	NA
JHU_16.86479135	rs7498337	16	86479136	IRF8	0.310074	0.750199	NA	NA	NA	NA
JHU_16.86684338	rs67013626	16	86684339	IRF8	-0.222291	0.863713	NA	NA	NA	NA
JHU_16.86734959	rs8052392	16	86734960	IRF8	0.468467	0.596385	NA	NA	NA	NA
JHU_16.86758050	rs1867484	16	86758051	IRF8	NA	NA	-0.220042	0.826675	NA	NA
JHU_16.86811464	rs76321205	16	86811465	IRF8	NA	NA	-0.151922	0.812742	NA	NA
JHU_16.86811466	rs62040934	16	86811467	IRF8	NA	NA	-0.151922	0.812742	NA	NA
JHU_16.86815641	rs79302934	16	86815642	IRF8	0.348042	0.833288	NA	NA	NA	NA
JHU_16.86887559	NA	16	86887560	IRF8	0.235896	0.864867	NA	NA	NA	NA
JHU_16.86930649	NA	16	86930650	IRF8	-0.264436	0.870478	NA	NA	NA	NA
JHU_16.86931071	rs74403094	16	86931072	IRF8	NA	NA	-0.192002	0.857102	NA	NA
kgp8741780	rs62048514	16	85401081	IRF8	NA	NA	0.123375	0.866649	NA	NA
rs10863186	rs10863186	16	85763447	IRF8	NA	NA	-0.194716	0.854653	NA	NA
rs11117203	rs11117203	16	86739975	IRF8	0.348185	0.696371	NA	NA	NA	NA
rs11117500	rs11117500	16	86478363	IRF8	0.297733	0.790492	NA	NA	NA	NA
rs11149741	rs11149741	16	85424163	IRF8	NA	NA	0.167096	0.516005	NA	NA
rs11149742	rs11149742	16	85450100	IRF8	0.399542	0.865302	NA	NA	NA	NA
rs112118283	rs112118283	16	85771838	IRF8	NA	NA	0.147608	0.570088	NA	NA
rs112461643	rs112461643	16	85024194	IRF8	0.450621	0.873443	NA	NA	NA	NA
rs114052755	rs114052755	16	85760593	IRF8	-0.28216	0.829707	NA	NA	NA	NA
rs114537797	NA	16	86246714	IRF8	0.430153	0.849872	0.210073	0.87644	NA	NA
rs115428380	rs115428380	16	85304855	IRF8	NA	NA	-0.218149	0.823624	NA	NA
rs11640540	rs11640540	16	85714246	IRF8	0.242841	0.831372	NA	NA	NA	NA
rs11640938	rs11640938	16	86912155	IRF8	-0.203041	0.873464	NA	NA	NA	NA
rs11646864	rs11646864	16	85226819	IRF8	0.406033	0.871013	NA	NA	NA	NA
rs11647918	rs11647918	16	85851800	IRF8	0.420459	0.781509	NA	NA	NA	NA
rs11860152	rs11860152	16	85817324	IRF8	0.547728	0.521037	NA	NA	NA	NA
rs11865	rs11865	16	85709316	IRF8	-0.205372	0.880795	NA	NA	NA	NA
rs12019053	rs12019053	16	85997281	IRF8	NA	NA	-0.149801	0.822596	NA	NA
rs12446387	rs12446387	16	85434534	IRF8	NA	NA	0.264474	0.10891	NA	NA
rs12919297	rs12919297	16	85847488	IRF8	0.429642	0.684588	NA	NA	NA	NA
rs12925157	rs12925157	16	86734765	IRF8	0.311411	0.780034	NA	NA	NA	NA
rs12929762	rs12929762	16	85885704	IRF8	NA	NA	0.287663	0.847219	NA	NA
rs12934157	NA	16	85418495	IRF8	NA	NA	0.258428	0.851617	NA	NA
rs13335204	rs13335204	16	86122743	IRF8	NA	NA	-0.248096	0.627244	NA	NA
rs13337954	rs13337954	16	85375825	IRF8	0.32483	0.863947	NA	NA	NA	NA
rs13380446	rs13380446	16	85573214	IRF8	NA	NA	-0.201162	0.825792	NA	NA
rs13380717	rs13380717	16	86904135	IRF8	0.240233	0.781843	NA	NA	NA	NA
rs1391103	rs1391103	16	84943219	IRF8	-0.221233	0.856503	NA	NA	NA	NA
rs1497731	rs1497731	16	86136356	IRF8	NA	NA	-0.134473	0.878065	NA	NA
rs1532471	rs1532471	16	86185911	IRF8	-0.235574	0.862236	NA	NA	NA	NA
rs1566458	rs1566458	16	85018931	IRF8	0.466878	0.735378	NA	NA	NA	NA
rs1566465	rs1566465	16	85127825	IRF8	0.249893	0.867253	NA	NA	NA	NA
rs1693960	rs1693960	16	86277700	IRF8	NA	NA	-0.135205	0.868452	NA	NA
rs16939994	rs16939994	16	85953168	IRF8	0.634563	0.419883	NA	NA	NA	NA
rs16940009	rs16940009	16	85954588	IRF8	0.487009	0.608565	NA	NA	NA	NA
rs16940363	rs16940363	16	86095113	IRF8	-0.295945	0.666305	NA	NA	NA	NA
rs16940369	rs16940369	16	86096556	IRF8	NA	NA	-0.141331	0.695497	NA	NA
rs16940378	rs16940378	16	86096843	IRF8	0.281061	0.861636	NA	NA	NA	NA
rs16940461	rs16940461	16	86138290	IRF8	NA	NA	-0.118429	0.835139	NA	NA
rs16941809	rs16941809	16	86683030	IRF8	-0.192032	0.871448	NA	NA	NA	NA
rs16941920	rs16941920	16	86741288	IRF8	0.320268	0.773829	NA	NA	NA	NA
rs16975265	rs16975265	16	85161149	IRF8	-0.44833	0.728072	NA	NA	NA	NA
rs16975352	rs16975352	16	85192794	IRF8	NA	NA	0.19179	0.803292	NA	NA
rs1704498	rs1704498	16	86277210	IRF8	NA	NA	-0.135205	0.868452	NA	NA
rs17446633	rs17446633	16	86083962	IRF8	-0.459178	0.836663	NA	NA	NA	NA
rs1918829	rs1918829	16	86474303	IRF8	NA	NA	-0.145377	0.852966	NA	NA
rs201636586	rs201636586	16	85547973	IRF8	-0.253048	0.87215	NA	NA	NA	NA
rs2361769	rs2361769	16	85983678	IRF8	0.218121	0.87841	NA	NA	NA	NA
rs2581286	rs2581286	16	86360272	IRF8	0.234233	0.822315	NA	NA	NA	NA
rs276949	rs276949	16	86244517	IRF8	-0.462578	0.848796	NA	NA	NA	NA
rs276956	rs276956	16	86239870	IRF8	-0.444034	0.836967	NA	NA	NA	NA
rs276968	rs276968	16	86232176	IRF8	0.211013	0.857557	NA	NA	NA	NA
rs28427183	rs28427183	16	85552162	IRF8	NA	NA	0.176924	0.743741	NA	NA
rs28480059	rs28480059	16	85552431	IRF8	-0.231665	0.863767	0.115849	0.880343	NA	NA
rs2934466	rs2934466	16	84971585	IRF8	NA	NA	0.127872	0.871418	NA	NA
rs2934468	rs2934468	16	84938921	IRF8	0.248362	0.860959	0.140766	0.832035	NA	NA
rs2968421	rs2968421	16	85348599	IRF8	NA	NA	-0.109165	0.866368	NA	NA
rs299970	rs299970	16	86806994	IRF8	-0.232231	0.843529	NA	NA	NA	NA
rs299980	rs299980	16	86757762	IRF8	NA	NA	-0.220042	0.826675	NA	NA
rs300020	rs300020	16	86661375	IRF8	0.240416	0.838103	NA	NA	NA	NA
rs305095	rs305095	16	85977999	IRF8	-0.261875	0.783518	NA	NA	NA	NA
rs34152738	rs34152738	16	86611391	IRF8	-0.266392	0.787367	NA	NA	NA	NA
rs36040571	rs36040571	16	85375974	IRF8	0.231369	0.862044	NA	NA	NA	NA
rs380996	rs380996	16	85728813	IRF8	-0.230117	0.869303	NA	NA	NA	NA
rs3815796	rs3815796	16	85720945	IRF8	-0.268364	0.765794	NA	NA	NA	NA
rs39536	rs39536	16	86532032	IRF8	0.257148	0.870896	NA	NA	NA	NA
rs402939	rs402939	16	85730949	IRF8	0.321418	0.765966	NA	NA	NA	NA
rs4074055	rs4074055	16	85536123	IRF8	NA	NA	0.138098	0.837508	NA	NA
rs4335778	rs4335778	16	86914742	IRF8	-0.2537	0.841656	NA	NA	NA	NA
rs4473194	rs4473194	16	86927850	IRF8	NA	NA	0.131322	0.772745	NA	NA
rs451547	rs451547	16	86773964	IRF8	0.202924	0.88125	NA	NA	NA	NA
rs4783099	rs4783099	16	84941329	IRF8	-0.325809	0.540013	NA	NA	NA	NA
rs4783146	rs4783146	16	85227748	IRF8	NA	NA	0.212897	0.879702	NA	NA
rs4783181	rs4783181	16	85415393	IRF8	NA	NA	0.267091	0.703041	NA	NA
rs4843481	rs4843481	16	85701586	IRF8	-0.298756	0.703104	NA	NA	NA	NA
rs4843903	rs4843903	16	86120025	IRF8	0.273154	0.834407	NA	NA	NA	NA
rs55837270	rs55837270	16	86117000	IRF8	-0.421195	0.879444	NA	NA	NA	NA
rs56046769	NA	16	86094479	IRF8	-0.271801	0.653026	NA	NA	NA	NA
rs56201448	rs56201448	16	86930189	IRF8	NA	NA	-0.134991	0.83983	NA	NA
rs56662129	rs56662129	16	85300431	IRF8	-0.412192	0.874426	NA	NA	NA	NA
rs57790970	rs57790970	16	86906152	IRF8	-0.368568	0.838517	NA	NA	NA	NA
rs60350177	rs60350177	16	86636920	IRF8	-0.366106	0.819138	NA	NA	NA	NA
rs61623449	rs61623449	16	86143628	IRF8	0.377351	0.706834	NA	NA	NA	NA
rs62048414	rs62048414	16	85062530	IRF8	-0.276576	0.881691	NA	NA	NA	NA
rs62048583	rs62048583	16	85160954	IRF8	-0.439991	0.779524	NA	NA	NA	NA
rs6564103	rs6564103	16	85148838	IRF8	-0.307344	0.859479	NA	NA	NA	NA
rs7185123	rs7185123	16	86322333	IRF8	NA	NA	0.202758	0.503391	NA	NA
rs7185281	rs7185281	16	85409582	IRF8	0.225444	0.864412	NA	NA	NA	NA
rs7193170	rs7193170	16	86097959	IRF8	0.238986	0.858235	NA	NA	NA	NA
rs7204909	rs7204909	16	86481431	IRF8	-0.224936	0.828365	NA	NA	NA	NA
rs7206216	rs7206216	16	86338288	IRF8	NA	NA	0.144798	0.711224	NA	NA
rs731707	rs731707	16	85980968	IRF8	0.214592	0.877731	NA	NA	NA	NA
rs731957	rs731957	16	85492882	IRF8	0.187252	0.873443	NA	NA	NA	NA
rs73260352	rs73260352	16	85229745	IRF8	NA	NA	-0.261201	0.691198	NA	NA
rs736845	rs736845	16	85702690	IRF8	-0.289479	0.693014	NA	NA	NA	NA
rs74035496	rs74035496	16	86741348	IRF8	0.260568	0.844078	NA	NA	NA	NA
rs7404682	rs7404682	16	85454079	IRF8	NA	NA	0.127557	0.851764	NA	NA
rs74316901	NA	16	85392839	IRF8	0.384215	0.85984	NA	NA	NA	NA
rs74459494	rs74459494	16	85185056	IRF8	-0.430076	0.832276	NA	NA	NA	NA
rs74490834	NA	16	86148762	IRF8	-0.289614	0.82796	NA	NA	NA	NA
rs74747573	rs74747573	16	86868319	IRF8	NA	NA	0.229736	0.87029	NA	NA
rs7498296	rs7498296	16	86117896	IRF8	NA	NA	0.117428	0.876726	NA	NA
rs7501420	rs7501420	16	86149140	IRF8	0.347402	0.682541	NA	NA	NA	NA
rs76883775	rs76883775	16	86100616	IRF8	-0.233509	0.853475	NA	NA	NA	NA
rs77638196	rs77638196	16	85192097	IRF8	NA	NA	0.135219	0.875332	NA	NA
rs78403948	rs78403948	16	86675269	IRF8	NA	NA	-0.151287	0.872233	NA	NA
rs78432025	rs78432025	16	86636361	IRF8	0.450214	0.0539567	NA	NA	NA	NA
rs78591780	rs78591780	16	86856686	IRF8	NA	NA	0.150324	0.872261	NA	NA
rs78819826	rs78819826	16	86483977	IRF8	0.294477	0.801231	NA	NA	NA	NA
rs78933262	rs78933262	16	86760340	IRF8	0.371217	0.859531	NA	NA	NA	NA
rs78968311	rs78968311	16	86871027	IRF8	NA	NA	-0.1363	0.84381	NA	NA
rs8049037	rs8049037	16	86796247	IRF8	0.511948	0.740047	NA	NA	NA	NA
rs8052410	rs8052410	16	85296204	IRF8	NA	NA	-0.112158	0.87489	NA	NA
rs8054972	rs8054972	16	85801365	IRF8	NA	NA	-0.132588	0.759748	NA	NA
rs8055393	rs8055393	16	86230665	IRF8	0.216803	0.84913	NA	NA	NA	NA
rs8060803	rs8060803	16	85368575	IRF8	0.329797	0.794953	NA	NA	NA	NA
rs8063478	rs8063478	16	86460978	IRF8	0.445199	0.841636	NA	NA	NA	NA
rs8587	rs8587	16	85813231	IRF8	0.194645	0.879196	NA	NA	NA	NA
rs876056	rs876056	16	85504682	IRF8	0.199569	0.854274	NA	NA	NA	NA
rs879124	rs879124	16	86314962	IRF8	NA	NA	0.212342	0.798102	NA	NA
rs889593	rs889593	16	86515199	IRF8	0.276158	0.866369	NA	NA	NA	NA
rs904195	rs904195	16	86188467	IRF8	0.257252	0.774842	NA	NA	NA	NA
rs904203	rs904203	16	86136768	IRF8	NA	NA	-0.126572	0.85796	NA	NA
rs950347	rs950347	16	84978830	IRF8	0.326673	0.589589	NA	NA	NA	NA
rs9652661	rs9652661	16	86113661	IRF8	0.211792	0.869353	NA	NA	NA	NA
rs9888940	rs9888940	16	85303632	IRF8	NA	NA	-0.122741	0.865294	NA	NA
rs9921936	rs9921936	16	86407762	IRF8	-0.324785	0.788764	NA	NA	NA	NA
rs9922082	rs9922082	16	86584198	IRF8	NA	NA	0.214568	0.855209	NA	NA
rs9926067	rs9926067	16	85951195	IRF8	-0.292659	0.855055	NA	NA	NA	NA
rs9926742	rs9926742	16	86302072	IRF8	NA	NA	-0.130145	0.870137	NA	NA
rs9932884	rs9932884	16	85130781	IRF8	0.234114	0.874771	NA	NA	NA	NA
rs9933318	rs9933318	16	86769620	IRF8	-0.375342	0.851018	NA	NA	NA	NA
rs9933677	rs9933677	16	85379272	IRF8	-0.262333	0.748763	NA	NA	NA	NA
rs9934699	rs9934699	16	85951636	IRF8	-0.201141	0.843529	NA	NA	NA	NA
rs9972746	rs9972746	16	85378838	IRF8	0.476384	0.686553	NA	NA	NA	NA
JHU_16.70882011	rs116594520	16	70882012	IST1	0.116316	0.882079	NA	NA	NA	NA
JHU_16.70886408	NA	16	70886409	IST1	0.157962	0.798333	NA	NA	NA	NA
JHU_16.70891939	NA	16	70891940	IST1	0.137715	0.809382	NA	NA	NA	NA
JHU_16.70899938	NA	16	70899939	IST1	0.10862	0.876303	NA	NA	NA	NA
JHU_16.70909926	rs183314854	16	70909927	IST1	0.10862	0.876303	NA	NA	NA	NA
JHU_16.70920795	rs9928452	16	70920796	IST1	0.114527	0.867517	NA	NA	NA	NA
JHU_16.70935938	rs117651197	16	70935939	IST1	-0.152271	0.880541	NA	NA	NA	NA
JHU_16.70940162	NA	16	70940163	IST1	0.10862	0.876303	NA	NA	NA	NA
JHU_16.70962111	rs373200229	16	70962112	IST1	NA	NA	0.108955	0.85201	NA	NA
JHU_16.70963660	NA	16	70963661	IST1	0.157962	0.798333	NA	NA	NA	NA
JHU_16.70963851	rs140134689	16	70963852	IST1	-0.0663564	0.878032	NA	NA	NA	NA
JHU_16.70983462	NA	16	70983463	IST1	NA	NA	0.0501363	0.879989	NA	NA
JHU_16.70986604	rs114290645	16	70986605	IST1	NA	NA	0.0549431	0.854076	NA	NA
JHU_16.70987504	rs117958928	16	70987505	IST1	NA	NA	0.0559856	0.841287	NA	NA
JHU_16.70989592	NA	16	70989593	IST1	0.152586	0.817964	NA	NA	NA	NA
JHU_16.71045948	rs368024392	16	71045949	IST1	0.0728485	0.881435	NA	NA	NA	NA
JHU_16.71048687	rs144073315	16	71048688	IST1	NA	NA	-0.0528446	0.87265	NA	NA
JHU_16.71049129	rs116161186	16	71049130	IST1	NA	NA	-0.0727653	0.696072	NA	NA
JHU_16.71049908	NA	16	71049909	IST1	NA	NA	-0.0747102	0.644054	NA	NA
JHU_16.71049959	rs368023789	16	71049960	IST1	-0.107063	0.880456	NA	NA	NA	NA
JHU_16.71054947	rs116015068	16	71054948	IST1	-0.070493	0.871104	NA	NA	NA	NA
JHU_16.71066902	NA	16	71066903	IST1	NA	NA	0.0529334	0.847562	NA	NA
JHU_16.71072565	NA	16	71072566	IST1	0.152238	0.712627	0.0938602	0.827213	NA	NA
JHU_16.71079942	rs116444137	16	71079943	IST1	-0.0701624	0.857916	NA	NA	NA	NA
JHU_16.71084720	rs116100389	16	71084721	IST1	-0.0623418	0.87758	NA	NA	NA	NA
JHU_16.71089905	NA	16	71089906	IST1	0.0855463	0.826454	NA	NA	NA	NA
JHU_16.71089974	NA	16	71089975	IST1	-0.0750467	0.817654	NA	NA	NA	NA
JHU_16.71090735	rs4788515	16	71090736	IST1	-0.0694037	0.845225	NA	NA	NA	NA
JHU_16.71091454	rs116224526	16	71091455	IST1	-0.0694037	0.845225	NA	NA	NA	NA
JHU_16.71094433	rs151201628	16	71094434	IST1	0.0673508	0.854835	0.0631328	0.691034	NA	NA
JHU_16.71095319	rs113975386	16	71095320	IST1	NA	NA	-0.0867574	0.84003	NA	NA
JHU_16.71095392	rs80090196	16	71095393	IST1	0.0756323	0.811349	0.0629921	0.708127	NA	NA
JHU_16.71095818	NA	16	71095819	IST1	-0.078301	0.801231	NA	NA	NA	NA
JHU_16.71098455	rs140215395	16	71098456	IST1	-0.0703911	0.852424	NA	NA	NA	NA
JHU_16.71098911	rs200812025	16	71098912	IST1	NA	NA	0.0738095	0.844289	NA	NA
JHU_16.71099555	rs150251866	16	71099556	IST1	-0.075239	0.844078	NA	NA	NA	NA
JHU_16.71102074	rs116781840	16	71102075	IST1	-0.190229	0.753335	NA	NA	NA	NA
JHU_16.71190245	rs369774715	16	71190246	IST1	NA	NA	0.0605616	0.876417	NA	NA
JHU_16.71198709	NA	16	71198710	IST1	NA	NA	-0.0978743	0.799858	NA	NA
JHU_16.71200366	rs200249033	16	71200367	IST1	NA	NA	0.0743342	0.68446	NA	NA
JHU_16.71202372	rs371771667	16	71202373	IST1	NA	NA	0.0749039	0.862338	NA	NA
JHU_16.71478257	rs115532837	16	71478258	IST1	-0.167957	0.783838	NA	NA	NA	NA
JHU_16.72883615	rs78116690	16	72883616	IST1	-0.103609	0.852663	NA	NA	NA	NA
JHU_16.72896735	NA	16	72896736	IST1	0.10047	0.758733	NA	NA	NA	NA
exm1255060	rs201822420	16	70937568	IST1	0.10862	0.876303	NA	NA	NA	NA
exm1255370	rs200767729	16	71052302	IST1	0.0764245	0.862653	NA	NA	NA	NA
rs112713504	rs112713504	16	70953118	IST1	0.157962	0.798333	NA	NA	NA	NA
rs117529324	NA	16	71166188	IST1	NA	NA	0.0620206	0.851376	NA	NA
rs12922830	rs12922830	16	71447270	IST1	0.0701712	0.878759	NA	NA	NA	NA
rs12935266	rs12935266	16	72157000	IST1	NA	NA	0.0611224	0.870736	NA	NA
rs16973716	rs16973716	16	72156842	IST1	0.0760554	0.837674	0.0639995	0.752257	NA	NA
rs1862752	rs1862752	16	72054984	IST1	0.090598	0.826454	NA	NA	NA	NA
rs201005532	rs201005532	16	70937561	IST1	-0.112971	0.871841	NA	NA	NA	NA
rs2032921	rs2032921	16	71612445	IST1	-0.15467	0.81223	NA	NA	NA	NA
rs2070937	rs2070937	16	72089740	IST1	0.0761703	0.858251	NA	NA	NA	NA
rs217181	rs217181	16	72114002	IST1	0.0973175	0.858643	NA	NA	NA	NA
rs235997	rs235997	16	71284193	IST1	-0.0721114	0.865309	NA	NA	NA	NA
rs34889159	rs34889159	16	72747685	IST1	0.152935	0.752238	NA	NA	NA	NA
rs3812982	rs3812982	16	72916373	IST1	-0.0882267	0.870432	NA	NA	NA	NA
rs3852787	rs3852787	16	72225733	IST1	NA	NA	0.0603529	0.848795	NA	NA
rs3852789	rs3852789	16	72228506	IST1	0.10746	0.788082	0.0796837	0.775509	NA	NA
rs61733124	rs61733124	16	71682830	IST1	0.132283	0.849675	NA	NA	NA	NA
rs7190633	rs7190633	16	72887772	IST1	-0.100136	0.762589	NA	NA	NA	NA
rs74994206	rs74994206	16	72908876	IST1	0.099895	0.778036	NA	NA	NA	NA
rs8060878	rs8060878	16	72243624	IST1	0.0801027	0.845494	NA	NA	NA	NA
rs9302635	rs9302635	16	72144174	IST1	NA	NA	0.0619727	0.799865	NA	NA
rs9888745	rs9888745	16	71987960	IST1	NA	NA	0.0480402	0.880325	NA	NA
rs9888808	rs9888808	16	72898772	IST1	0.0961688	0.746941	NA	NA	NA	NA
rs9921412	rs9921412	16	71988106	IST1	NA	NA	0.0480402	0.880325	NA	NA
rs9923575	rs9923575	16	72230112	IST1	0.0652676	0.870328	0.051537	0.844266	NA	NA
rs9934789	rs9934789	16	71662467	IST1	-0.150752	0.838517	NA	NA	NA	NA
rs9937452	rs9937452	16	72894840	IST1	-0.0846336	0.779655	NA	NA	NA	NA
JHU_16.46479776	rs190388464	16	46479777	ITFG1	0.18151	0.846152	NA	NA	NA	NA
JHU_16.46490347	rs149835485	16	46490348	ITFG1	0.18151	0.846152	NA	NA	NA	NA
JHU_16.46655783	rs114228199	16	46655784	ITFG1	0.18151	0.846152	NA	NA	NA	NA
JHU_16.46864221	NA	16	46864222	ITFG1	0.18151	0.846152	NA	NA	NA	NA
JHU_16.46935036	rs142849727	16	46935037	ITFG1	0.18151	0.846152	NA	NA	NA	NA
JHU_16.47216686	NA	16	47216687	ITFG1	0.122711	0.779655	NA	NA	NA	NA
JHU_16.47986799	rs56858596	16	47986800	ITFG1	0.136922	0.818529	NA	NA	NA	NA
JHU_16.48070308	rs78954136	16	48070309	ITFG1	NA	NA	0.205601	0.876495	NA	NA
JHU_16.48268294	rs11861348	16	48268295	ITFG1	NA	NA	0.137622	0.696599	NA	NA
JHU_16.48281148	rs74016330	16	48281149	ITFG1	0.186807	0.827185	NA	NA	NA	NA
JHU_16.48281193	rs74016331	16	48281194	ITFG1	0.186807	0.827185	NA	NA	NA	NA
JHU_16.48281263	rs74016332	16	48281264	ITFG1	0.186807	0.827185	NA	NA	NA	NA
JHU_16.48388787	NA	16	48388788	ITFG1	NA	NA	0.193697	0.354151	NA	NA
JHU_16.48443681	rs79029347	16	48443682	ITFG1	0.186807	0.827185	NA	NA	NA	NA
kgp16350105	rs16945946	16	48242359	ITFG1	0.212061	0.717948	NA	NA	NA	NA
kgp16369340	rs11860868	16	48250031	ITFG1	NA	NA	0.122334	0.87565	NA	NA
kgp16478360	rs6500304	16	48134784	ITFG1	0.140158	0.633063	0.210187	0.162114	NA	NA
rs11861379	rs11861379	16	48268318	ITFG1	NA	NA	0.137622	0.696599	NA	NA
rs11863233	rs11863233	16	48250011	ITFG1	NA	NA	0.130977	0.817305	NA	NA
rs11863236	rs11863236	16	48250026	ITFG1	NA	NA	0.130977	0.817305	NA	NA
rs11864016	rs11864016	16	48107821	ITFG1	0.132853	0.735617	0.222622	0.126469	NA	NA
rs11865596	rs11865596	16	48266831	ITFG1	NA	NA	0.137622	0.696599	NA	NA
rs12443685	rs12443685	16	48226479	ITFG1	-0.140003	0.860959	NA	NA	NA	NA
rs16945716	rs16945716	16	47980267	ITFG1	0.105491	0.79546	NA	NA	NA	NA
rs16945786	rs16945786	16	48120697	ITFG1	0.125729	0.777875	0.216394	0.17091	NA	NA
rs16945816	rs16945816	16	48151198	ITFG1	0.167082	0.702337	NA	NA	NA	NA
rs16945839	rs16945839	16	48160410	ITFG1	0.153792	0.502732	NA	NA	NA	NA
rs16945872	rs16945872	16	48174766	ITFG1	0.180737	0.752581	NA	NA	NA	NA
rs16945874	rs16945874	16	48175235	ITFG1	0.139431	0.611964	0.144198	0.739573	NA	NA
rs16945897	rs16945897	16	48180267	ITFG1	0.180737	0.752581	NA	NA	NA	NA
rs16945901	rs16945901	16	48180311	ITFG1	0.180737	0.752581	NA	NA	NA	NA
rs16945928	rs16945928	16	48234210	ITFG1	0.186807	0.827185	NA	NA	NA	NA
rs16945974	rs16945974	16	48256602	ITFG1	NA	NA	0.126169	0.790593	NA	NA
rs16945988	rs16945988	16	48265777	ITFG1	NA	NA	0.137622	0.696599	NA	NA
rs16952126	rs16952126	16	47116184	ITFG1	0.100498	0.851018	NA	NA	NA	NA
rs28496502	rs28496502	16	47885484	ITFG1	0.128743	0.772464	NA	NA	NA	NA
rs28539472	rs28539472	16	47884262	ITFG1	0.128743	0.772464	NA	NA	NA	NA
rs34106426	rs34106426	16	48121912	ITFG1	NA	NA	0.172112	0.776177	NA	NA
rs60702908	rs60702908	16	48177934	ITFG1	NA	NA	0.247668	0.798173	NA	NA
rs71380330	rs71380330	16	47641938	ITFG1	NA	NA	0.107956	0.877569	NA	NA
rs74017934	rs74017934	16	48399361	ITFG1	0.186807	0.827185	NA	NA	NA	NA
rs75912130	rs75912130	16	47987577	ITFG1	NA	NA	-0.183526	0.858192	NA	NA
rs76975849	rs76975849	16	47721179	ITFG1	0.18151	0.846152	NA	NA	NA	NA
rs8047091	rs8047091	16	48248918	ITFG1	0.113114	0.784809	0.131886	0.779994	NA	NA
rs8056846	rs8056846	16	48404295	ITFG1	NA	NA	0.144099	0.482383	NA	NA
rs8190	rs8190	16	48394626	ITFG1	0.0870631	0.865172	0.146984	0.569725	NA	NA
rs8728	rs8728	16	46965179	ITFG1	0.18151	0.846152	NA	NA	NA	NA
rs9328707	rs9328707	16	47158866	ITFG1	0.120945	0.787877	NA	NA	NA	NA
rs9925287	rs9925287	16	48138259	ITFG1	0.140158	0.633063	0.210187	0.162114	NA	NA
rs9925772	rs9925772	16	48400979	ITFG1	NA	NA	0.144275	0.603179	NA	NA
rs9926192	rs9926192	16	48306394	ITFG1	NA	NA	0.144275	0.603179	NA	NA
JHU_16.31908477	NA	16	31908478	ITGAD	NA	NA	0.542007	0.859062	NA	NA
JHU_16.31955051	rs1966282	16	31955052	ITGAD	NA	NA	-0.554435	0.859196	NA	NA
JHU_16.32077848	rs148062530	16	32077849	ITGAD	NA	NA	1.08106	0.876264	NA	NA
exm1233137	rs2230433	16	30518041	ITGAD	0.475126	0.8674	NA	NA	NA	NA
kgp16452003	rs36018996	16	31540001	ITGAD	NA	NA	1.20913	0.771695	NA	NA
rs11150619	rs11150619	16	31376849	ITGAD	-0.710884	0.877365	NA	NA	NA	NA
rs11150652	rs11150652	16	31943204	ITGAD	NA	NA	-0.554435	0.859196	NA	NA
rs12918322	rs12918322	16	31455344	ITGAD	1.00865	0.674323	NA	NA	NA	NA
rs12928810	rs12928810	16	31311715	ITGAD	-0.50445	0.874297	NA	NA	NA	NA
rs17708840	rs17708840	16	31396140	ITGAD	0.754724	0.880886	NA	NA	NA	NA
rs2230429	rs2230429	16	31374535	ITGAD	-0.710884	0.877365	NA	NA	NA	NA
rs28675289	rs28675289	16	31463252	ITGAD	NA	NA	-1.2782	0.702685	NA	NA
rs36158784	NA	16	30510978	ITGAD	0.647551	0.749278	NA	NA	NA	NA
rs377676126	rs377676126	16	32379202	ITGAD	1.08345	0.861848	NA	NA	NA	NA
rs4889554	NA	16	31819166	ITGAD	-0.517789	0.859953	NA	NA	NA	NA
rs61746400	rs61746400	16	31501642	ITGAD	NA	NA	1.20913	0.771695	NA	NA
rs7193900	rs7193900	16	31444255	ITGAD	NA	NA	-0.839703	0.865571	NA	NA
rs74015530	rs74015530	16	31447788	ITGAD	0.974084	0.700848	NA	NA	NA	NA
rs8048908	rs8048908	16	31918418	ITGAD	NA	NA	-0.554435	0.859196	NA	NA
rs9939859	rs9939859	16	31442681	ITGAD	0.763211	0.820042	NA	NA	NA	NA
JHU_16.29773148	rs423356	16	29773149	ITGAL	0.247643	0.859566	NA	NA	NA	NA
JHU_16.29885778	rs74017639	16	29885779	ITGAL	-0.453084	0.854835	NA	NA	NA	NA
JHU_16.30043962	rs111671561	16	30043963	ITGAL	0.466575	0.636577	0.276182	0.816929	NA	NA
JHU_16.31328483	rs114435027	16	31328484	ITGAL	0.428471	0.832276	NA	NA	NA	NA
rs1143680	rs1143680	16	31289396	ITGAL	0.28565	0.786913	NA	NA	NA	NA
rs11644459	NA	16	30095236	ITGAL	-0.338133	0.557436	-0.17478	0.854403	NA	NA
rs12240	rs12240	16	31439170	ITGAL	NA	NA	-0.373598	0.779289	NA	NA
rs12917712	rs12917712	16	29882490	ITGAL	0.213707	0.881435	NA	NA	NA	NA
rs1364183	rs1364183	16	29656109	ITGAL	NA	NA	-0.280473	0.880475	NA	NA
rs235638	rs235638	16	29791721	ITGAL	-0.243068	0.8563	NA	NA	NA	NA
rs3813002	rs3813002	16	31470540	ITGAL	NA	NA	-0.212052	0.842399	NA	NA
rs4889658	rs4889658	16	31450817	ITGAL	NA	NA	-0.342629	0.565062	NA	NA
rs684286	rs684286	16	29775947	ITGAL	0.250041	0.854668	NA	NA	NA	NA
rs7193756	rs7193756	16	29749904	ITGAL	0.230292	0.86474	NA	NA	NA	NA
rs74548606	rs74548606	16	31382567	ITGAL	NA	NA	-0.297998	0.877569	NA	NA
rs8045738	rs8045738	16	31449998	ITGAL	NA	NA	-0.311951	0.647755	NA	NA
rs8060268	rs8060268	16	31345280	ITGAL	-0.254817	0.84307	NA	NA	NA	NA
rs889555	rs889555	16	31122571	ITGAL	0.19452	0.880872	NA	NA	NA	NA
rs9926100	rs9926100	16	29647342	ITGAL	0.358846	0.877785	NA	NA	NA	NA
rs9928448	rs9928448	16	30072530	ITGAL	-0.294503	0.769791	NA	NA	NA	NA
JHU_16.30658628	rs7198240	16	30658629	ITGAM	0.505198	0.779655	0.671119	0.231902	NA	NA
JHU_16.31271990	rs34418265	16	31271991	ITGAM	-0.336539	0.864319	NA	NA	NA	NA
JHU_16.32266619	NA	16	32266620	ITGAM	NA	NA	-0.474922	0.860677	NA	NA
kgp11432493	NA	16	31276811	ITGAM	-0.698282	0.680654	-0.53964	0.818611	NA	NA
kgp4622987	rs73528516	16	31008243	ITGAM	NA	NA	0.267493	0.857516	NA	NA
kgp9629796	rs3850114	16	31926619	ITGAM	-0.268345	0.868789	-0.244974	0.874991	NA	NA
rs10871455	rs10871455	16	31238690	ITGAM	-0.299905	0.866301	NA	NA	NA	NA
rs12240	rs12240	16	31439170	ITGAM	-0.655909	0.785728	-0.54623	0.841526	NA	NA
rs12444740	rs12444740	16	31937596	ITGAM	0.295836	0.817226	0.280148	0.799678	NA	NA
rs12924903	rs12924903	16	30928970	ITGAM	-0.317843	0.812205	NA	NA	NA	NA
rs1304163	rs1304163	16	31737373	ITGAM	0.32804	0.825168	0.281992	0.856029	NA	NA
rs2454908	rs2454908	16	31411185	ITGAM	-0.456297	0.835628	-0.47901	0.762717	NA	NA
rs28678683	rs28678683	16	31026749	ITGAM	-0.419979	0.859009	NA	NA	NA	NA
rs36158784	NA	16	30510978	ITGAM	-0.294076	0.863371	NA	NA	NA	NA
rs3815801	rs3815801	16	31276937	ITGAM	-0.255498	0.881063	NA	NA	NA	NA
rs3913870	rs3913870	16	31902209	ITGAM	0.295836	0.817226	0.280148	0.799678	NA	NA
rs4889565	rs4889565	16	31897308	ITGAM	0.295836	0.817226	0.280148	0.799678	NA	NA
rs73524343	rs73524343	16	31657085	ITGAM	NA	NA	-0.359095	0.857457	NA	NA
rs79783213	rs79783213	16	31219044	ITGAM	-0.394411	0.857889	NA	NA	NA	NA
rs8059500	rs8059500	16	31901787	ITGAM	-0.268345	0.868789	-0.244974	0.874991	NA	NA
rs9925985	rs9925985	16	31305593	ITGAM	0.604056	0.83388	0.568499	0.824331	NA	NA
rs9937837	rs9937837	16	31298939	ITGAM	0.641783	0.548364	0.587243	0.557821	NA	NA
JHU_16.30649279	NA	16	30649280	ITGAX	-0.440831	0.85602	NA	NA	NA	NA
JHU_16.30706979	rs73536490	16	30706980	ITGAX	0.275071	0.84385	NA	NA	NA	NA
JHU_16.31328483	rs114435027	16	31328484	ITGAX	NA	NA	-0.206196	0.857102	NA	NA
JHU_16.32019825	rs74017552	16	32019826	ITGAX	NA	NA	-0.265246	0.79899	NA	NA
JHU_16.32368368	rs28407409	16	32368369	ITGAX	NA	NA	-0.279425	0.77563	NA	NA
JHU_16.32391607	NA	16	32391608	ITGAX	-0.397898	0.824215	-0.306622	0.688999	NA	NA
kgp4622987	rs73528516	16	31008243	ITGAX	NA	NA	0.108289	0.876288	NA	NA
rs113532272	rs113532272	16	31812811	ITGAX	NA	NA	-0.18229	0.781121	NA	NA
rs1143678	rs1143678	16	31343005	ITGAX	NA	NA	0.183396	0.781745	NA	NA
rs1143680	rs1143680	16	31289396	ITGAX	-0.264305	0.635593	-0.11877	0.877787	NA	NA
rs1143683	rs1143683	16	31336888	ITGAX	NA	NA	0.217067	0.644442	NA	NA
rs11860650	rs11860650	16	31326706	ITGAX	NA	NA	0.155546	0.823631	NA	NA
rs11863903	rs11863903	16	31364909	ITGAX	NA	NA	-0.162117	0.862861	NA	NA
rs12446288	rs12446288	16	30388709	ITGAX	-0.202976	0.812663	-0.137535	0.783576	NA	NA
rs34838942	rs34838942	16	30516565	ITGAX	NA	NA	-0.217472	0.857994	NA	NA
rs377676126	rs377676126	16	32379202	ITGAX	-0.413611	0.825383	-0.321713	0.682154	NA	NA
rs4787643	rs4787643	16	30393660	ITGAX	NA	NA	0.138153	0.868771	NA	NA
rs58693542	rs58693542	16	31881575	ITGAX	NA	NA	-0.243255	0.830034	NA	NA
rs73530254	NA	16	31171879	ITGAX	NA	NA	-0.185431	0.835688	NA	NA
rs75167259	rs75167259	16	31413401	ITGAX	NA	NA	-0.221001	0.778283	NA	NA
rs76852660	rs76852660	16	30948897	ITGAX	-0.257991	0.877821	NA	NA	NA	NA
rs8048807	rs8048807	16	30417173	ITGAX	0.252517	0.855062	NA	NA	NA	NA
JHU_16.18136137	rs372228897	16	18136138	ITPRIPL2	0.451233	0.786754	0.212425	0.79284	NA	NA
JHU_16.18543085	rs143758560	16	18543086	ITPRIPL2	NA	NA	-0.217549	0.858192	NA	NA
JHU_16.18675453	NA	16	18675454	ITPRIPL2	-0.534746	0.810953	-0.264912	0.786904	NA	NA
JHU_16.18711597	rs188140192	16	18711598	ITPRIPL2	NA	NA	0.162255	0.868702	NA	NA
JHU_16.19101797	rs11074361	16	19101798	ITPRIPL2	-0.193018	0.874217	-0.0917511	0.87902	NA	NA
JHU_16.19115084	rs75485739	16	19115085	ITPRIPL2	NA	NA	0.213346	0.744428	NA	NA
JHU_16.19134637	rs112455534	16	19134638	ITPRIPL2	NA	NA	-0.162905	0.795495	NA	NA
JHU_16.19136518	rs76872381	16	19136519	ITPRIPL2	NA	NA	-0.181082	0.437121	NA	NA
JHU_16.19169586	rs735647	16	19169587	ITPRIPL2	NA	NA	-0.111164	0.837756	NA	NA
JHU_16.19298361	rs8048435	16	19298362	ITPRIPL2	-0.201787	0.8563	NA	NA	NA	NA
JHU_16.19459625	rs200807171	16	19459626	ITPRIPL2	-0.270336	0.820609	-0.125607	0.834627	NA	NA
JHU_16.19461758	rs60300975	16	19461759	ITPRIPL2	-0.270336	0.820609	-0.125607	0.834627	NA	NA
JHU_16.19463124	NA	16	19463125	ITPRIPL2	-0.270336	0.820609	-0.125607	0.834627	NA	NA
JHU_16.19702412	rs13336960	16	19702413	ITPRIPL2	NA	NA	-0.129056	0.841605	NA	NA
JHU_16.19929390	rs112467116	16	19929391	ITPRIPL2	-0.423514	0.804256	NA	NA	NA	NA
kgp16353143	rs371993127	16	18608969	ITPRIPL2	NA	NA	0.196274	0.762877	NA	NA
kgp7834585	rs57293127	16	18607586	ITPRIPL2	-0.293175	0.858417	NA	NA	NA	NA
rs113274232	rs113274232	16	19475978	ITPRIPL2	-0.338688	0.856163	NA	NA	NA	NA
rs11643105	rs11643105	16	19161459	ITPRIPL2	NA	NA	0.119129	0.847289	NA	NA
rs13330807	rs13330807	16	19902138	ITPRIPL2	-0.302677	0.879018	-0.172701	0.811553	NA	NA
rs13333521	rs13333521	16	19904082	ITPRIPL2	-0.404593	0.782805	-0.255965	0.414398	NA	NA
rs151179430	rs151179430	16	18170199	ITPRIPL2	-0.246019	0.817893	NA	NA	NA	NA
rs1690402	rs1690402	16	19890223	ITPRIPL2	NA	NA	-0.142762	0.613302	NA	NA
rs16972042	rs16972042	16	19470178	ITPRIPL2	-0.270336	0.820609	-0.125607	0.834627	NA	NA
rs226851	rs226851	16	19595644	ITPRIPL2	NA	NA	-0.125465	0.774952	NA	NA
rs28583298	rs28583298	16	19041595	ITPRIPL2	-0.276102	0.857547	NA	NA	NA	NA
rs4567694	rs4567694	16	19075191	ITPRIPL2	0.236972	0.880511	NA	NA	NA	NA
rs4780798	rs4780798	16	19391758	ITPRIPL2	0.253593	0.795347	0.11454	0.825443	NA	NA
rs4782212	rs4782212	16	19173725	ITPRIPL2	-0.216339	0.843505	-0.128781	0.700219	NA	NA
rs58808799	rs58808799	16	19154719	ITPRIPL2	NA	NA	-0.137249	0.721873	NA	NA
rs59129924	rs59129924	16	19135489	ITPRIPL2	NA	NA	-0.181082	0.437121	NA	NA
rs6497375	rs6497375	16	19471665	ITPRIPL2	0.231072	0.877205	NA	NA	NA	NA
rs6497385	rs6497385	16	19594051	ITPRIPL2	-0.209494	0.872172	NA	NA	NA	NA
rs7202892	rs7202892	16	19452966	ITPRIPL2	NA	NA	0.145309	0.732943	NA	NA
rs76116733	rs76116733	16	19130762	ITPRIPL2	NA	NA	-0.178488	0.856818	NA	NA
rs77150755	NA	16	19107843	ITPRIPL2	NA	NA	0.102089	0.87694	NA	NA
rs8052275	rs8052275	16	19330103	ITPRIPL2	0.233479	0.879734	NA	NA	NA	NA
rs8059814	rs8059814	16	19379002	ITPRIPL2	NA	NA	-0.176721	0.856713	NA	NA
JHU_16.1041720	NA	16	1041721	JMJD8	0.215591	0.826454	NA	NA	NA	NA
JHU_16.105353	rs143692057	16	105354	JMJD8	NA	NA	0.244694	0.844558	NA	NA
JHU_16.1121441	rs112392455	16	1121442	JMJD8	0.167424	0.86027	NA	NA	NA	NA
JHU_16.1156840	NA	16	1156841	JMJD8	-0.185558	0.835654	NA	NA	NA	NA
JHU_16.1201477	rs75930151	16	1201478	JMJD8	-0.33293	0.870282	NA	NA	NA	NA
JHU_16.1307919	NA	16	1307920	JMJD8	NA	NA	0.177	0.86932	NA	NA
JHU_16.132509	NA	16	132510	JMJD8	NA	NA	-0.152795	0.729221	NA	NA
JHU_16.141648	rs116215703	16	141649	JMJD8	-0.432863	0.690725	NA	NA	NA	NA
JHU_16.1588088	NA	16	1588089	JMJD8	NA	NA	0.333891	0.78863	NA	NA
JHU_16.220861	NA	16	220862	JMJD8	NA	NA	0.185515	0.85397	NA	NA
JHU_16.289693	rs372046492	16	289694	JMJD8	NA	NA	-0.200263	0.585168	NA	NA
JHU_16.290500	NA	16	290501	JMJD8	NA	NA	0.185515	0.85397	NA	NA
JHU_16.311991	NA	16	311992	JMJD8	NA	NA	0.159149	0.789087	NA	NA
JHU_16.312014	NA	16	312015	JMJD8	NA	NA	0.162344	0.768299	NA	NA
JHU_16.323015	rs59150874	16	323016	JMJD8	-0.284624	0.860297	NA	NA	NA	NA
JHU_16.664801	NA	16	664802	JMJD8	0.294715	0.82955	NA	NA	NA	NA
JHU_16.676491	rs74000878	16	676492	JMJD8	-0.328156	0.862408	NA	NA	NA	NA
JHU_16.702989	NA	16	702990	JMJD8	-0.424094	0.649602	NA	NA	NA	NA
JHU_16.88606	NA	16	88607	JMJD8	-0.325244	0.870435	NA	NA	NA	NA
JHU_16.889779	rs75190783	16	889780	JMJD8	NA	NA	0.24497	0.878521	NA	NA
exm1199007	rs74001006	16	819441	JMJD8	-0.200693	0.803078	NA	NA	NA	NA
exm1199046	rs182268092	16	820584	JMJD8	0.268956	0.854804	NA	NA	NA	NA
exm1199472	rs59706474	16	840599	JMJD8	0.267895	0.761303	NA	NA	NA	NA
exm1202190	NA	16	1537839	JMJD8	NA	NA	0.158738	0.859196	NA	NA
exm2252768	NA	16	820622	JMJD8	0.226188	0.853223	NA	NA	NA	NA
kgp16428584	rs28479784	16	1487548	JMJD8	-0.288455	0.876224	-0.282904	0.747694	NA	NA
rs1004041	rs1004041	16	1271890	JMJD8	0.158613	0.861847	NA	NA	NA	NA
rs1054645	rs1054645	16	1270162	JMJD8	NA	NA	-0.156618	0.758151	NA	NA
rs1132358	rs1132358	16	1397815	JMJD8	NA	NA	-0.185225	0.818258	NA	NA
rs113985085	rs113985085	16	1094214	JMJD8	-0.28769	0.68247	NA	NA	NA	NA
rs116201564	NA	16	1154174	JMJD8	0.331613	0.846152	NA	NA	NA	NA
rs11641300	NA	16	1493151	JMJD8	0.161293	0.861085	NA	NA	NA	NA
rs11642807	rs11642807	16	1105638	JMJD8	-0.277557	0.779497	NA	NA	NA	NA
rs116534594	rs116534594	16	108908	JMJD8	NA	NA	0.208546	0.844558	NA	NA
rs11860968	rs11860968	16	1496613	JMJD8	NA	NA	-0.131235	0.86349	NA	NA
rs11864888	rs11864888	16	1186731	JMJD8	-0.212332	0.827928	NA	NA	NA	NA
rs11865110	rs11865110	16	546426	JMJD8	-0.236843	0.747865	NA	NA	NA	NA
rs1203981	rs1203981	16	265159	JMJD8	NA	NA	-0.146527	0.763704	NA	NA
rs12925779	rs12925779	16	1071366	JMJD8	-0.262047	0.740532	NA	NA	NA	NA
rs12926372	rs12926372	16	1178969	JMJD8	-0.301179	0.680154	NA	NA	NA	NA
rs12928073	rs12928073	16	1536677	JMJD8	NA	NA	0.220351	0.78436	NA	NA
rs17135129	rs17135129	16	1089949	JMJD8	-0.192637	0.848656	NA	NA	NA	NA
rs17135335	rs370330095	16	1496928	JMJD8	0.301372	0.857041	NA	NA	NA	NA
rs17808854	rs17808854	16	1528387	JMJD8	-0.248116	0.715616	-0.223588	0.44931	NA	NA
rs2235641	rs2235641	16	1608177	JMJD8	0.173133	0.824765	NA	NA	NA	NA
rs2268049	NA	16	1371154	JMJD8	NA	NA	-0.127666	0.871502	NA	NA
rs2288490	rs2288490	16	115041	JMJD8	NA	NA	-0.157628	0.785101	NA	NA
rs2541622	rs2541622	16	136258	JMJD8	-0.407762	0.720467	NA	NA	NA	NA
rs2667675	rs2667675	16	1538692	JMJD8	NA	NA	0.17194	0.819609	NA	NA
rs2745103	rs2745103	16	1538464	JMJD8	NA	NA	0.177702	0.813331	NA	NA
rs28550432	rs28550432	16	1524261	JMJD8	-0.206839	0.872588	NA	NA	NA	NA
rs2941955	rs2941955	16	1522176	JMJD8	-0.327519	0.536692	NA	NA	NA	NA
rs2974759	rs2974759	16	173183	JMJD8	-0.514046	0.508816	NA	NA	NA	NA
rs3169425	rs3169425	16	1682281	JMJD8	NA	NA	-0.159602	0.80726	NA	NA
rs34244396	NA	16	1098534	JMJD8	-0.299993	0.680154	NA	NA	NA	NA
rs3752435	rs3752435	16	324479	JMJD8	-0.21622	0.873443	NA	NA	NA	NA
rs3809664	rs3809664	16	764090	JMJD8	NA	NA	0.31166	0.693277	NA	NA
rs448653	rs448653	16	1081348	JMJD8	-0.210719	0.881459	NA	NA	NA	NA
rs452819	rs452819	16	333030	JMJD8	0.161572	0.854804	NA	NA	NA	NA
rs4566170	rs4566170	16	1192213	JMJD8	-0.190872	0.833565	NA	NA	NA	NA
rs4786337	rs4786337	16	1504017	JMJD8	NA	NA	-0.147063	0.797954	NA	NA
rs4786419	rs4786419	16	1510132	JMJD8	NA	NA	-0.141124	0.867085	NA	NA
rs4984639	rs4984639	16	1272865	JMJD8	NA	NA	-0.146339	0.789087	NA	NA
rs4984946	rs4984946	16	902322	JMJD8	0.162281	0.881281	NA	NA	NA	NA
rs4984954	rs4984954	16	931686	JMJD8	-0.380064	0.821895	NA	NA	NA	NA
rs57706738	rs57706738	16	1156793	JMJD8	-0.150277	0.871156	NA	NA	NA	NA
rs598257	rs598257	16	1116567	JMJD8	0.190731	0.838097	NA	NA	NA	NA
rs7196718	rs7196718	16	490645	JMJD8	-0.208873	0.878462	NA	NA	NA	NA
rs7201383	rs7201383	16	1482362	JMJD8	-0.201718	0.85984	-0.153048	0.859139	NA	NA
rs7204439	rs7204439	16	661335	JMJD8	0.17009	0.839053	NA	NA	NA	NA
rs72759444	rs72759444	16	926431	JMJD8	-0.30644	0.5657	NA	NA	NA	NA
rs73478371	rs73478371	16	196071	JMJD8	-0.259534	0.795929	NA	NA	NA	NA
rs73481377	rs73481377	16	602403	JMJD8	-0.257009	0.717838	NA	NA	NA	NA
rs74002825	rs74002825	16	733441	JMJD8	-0.309066	0.78867	NA	NA	NA	NA
rs74004813	NA	16	1187832	JMJD8	-0.361163	0.815661	NA	NA	NA	NA
rs753357	NA	16	1311797	JMJD8	-0.244939	0.840864	NA	NA	NA	NA
rs758033	rs758033	16	397044	JMJD8	-0.241052	0.880795	NA	NA	NA	NA
rs763053	NA	16	735921	JMJD8	-0.207362	0.787756	NA	NA	NA	NA
rs76409816	rs76409816	16	896232	JMJD8	0.381585	0.688004	NA	NA	NA	NA
rs79052120	rs79052120	16	1364695	JMJD8	NA	NA	0.191887	0.851798	NA	NA
rs79494390	rs79494390	16	1570262	JMJD8	NA	NA	-0.246237	0.767333	NA	NA
rs79682438	rs79682438	16	702524	JMJD8	0.243221	0.879369	NA	NA	NA	NA
rs79853516	NA	16	878475	JMJD8	-0.153422	0.856024	NA	NA	NA	NA
rs798612	rs798612	16	155320	JMJD8	-0.653696	0.232321	NA	NA	NA	NA
rs8048410	rs8048410	16	1614097	JMJD8	NA	NA	-0.17683	0.739541	NA	NA
rs9921447	rs9921447	16	1189381	JMJD8	-0.209913	0.753335	NA	NA	NA	NA
rs9922189	rs9922189	16	1507778	JMJD8	NA	NA	-0.146734	0.7965	NA	NA
rs9932484	rs9932484	16	836793	JMJD8	NA	NA	-0.178391	0.792294	NA	NA
JHU_16.86713994	rs78948248	16	86713995	JPH3	1.21249	0.869105	NA	NA	NA	NA
JHU_16.86770228	rs61124218	16	86770229	JPH3	0.963868	0.752067	NA	NA	NA	NA
JHU_16.86815641	rs79302934	16	86815642	JPH3	NA	NA	-0.682503	0.83684	NA	NA
JHU_16.87001648	rs7198147	16	87001649	JPH3	0.879284	0.784861	NA	NA	NA	NA
JHU_16.87582768	NA	16	87582769	JPH3	0.73621	0.806267	NA	NA	NA	NA
JHU_16.87630777	NA	16	87630778	JPH3	NA	NA	-1.09352	0.764586	NA	NA
JHU_16.87667087	NA	16	87667088	JPH3	NA	NA	0.617666	0.87698	NA	NA
JHU_16.87721081	NA	16	87721082	JPH3	NA	NA	-0.88313	0.826599	NA	NA
JHU_16.87825130	NA	16	87825131	JPH3	0.741357	0.8412	NA	NA	NA	NA
JHU_16.87929367	rs147037606	16	87929368	JPH3	NA	NA	-0.880123	0.784198	NA	NA
JHU_16.88056061	rs116778662	16	88056062	JPH3	-0.928131	0.878216	NA	NA	NA	NA
JHU_16.88138460	rs149732346	16	88138461	JPH3	1.01097	0.878368	NA	NA	NA	NA
JHU_16.88141758	NA	16	88141759	JPH3	NA	NA	-0.839041	0.722234	NA	NA
JHU_16.88187606	NA	16	88187607	JPH3	-0.916179	0.812584	NA	NA	NA	NA
JHU_16.88254475	rs113385862	16	88254476	JPH3	NA	NA	-0.755794	0.787965	NA	NA
JHU_16.88260499	NA	16	88260500	JPH3	NA	NA	-0.519148	0.843313	NA	NA
JHU_16.88305004	NA	16	88305005	JPH3	-0.791334	0.761984	NA	NA	NA	NA
JHU_16.88476273	rs74032844	16	88476274	JPH3	NA	NA	-0.771833	0.87293	NA	NA
JHU_16.88567470	NA	16	88567471	JPH3	NA	NA	-0.951467	0.8559	NA	NA
JHU_16.88724346	NA	16	88724347	JPH3	NA	NA	0.461961	0.857102	NA	NA
rs1011135	rs1011135	16	87072785	JPH3	0.796573	0.688435	NA	NA	NA	NA
rs1060253	rs1060253	16	87866138	JPH3	-0.968508	0.866715	NA	NA	NA	NA
rs11076731	rs11076731	16	88490418	JPH3	NA	NA	0.488838	0.819233	NA	NA
rs1108048	rs1108048	16	87245731	JPH3	NA	NA	-0.423616	0.880734	NA	NA
rs1109813	rs1109813	16	86662310	JPH3	NA	NA	-0.760687	0.87729	NA	NA
rs1110338	rs1110338	16	87250227	JPH3	NA	NA	0.451202	0.806502	NA	NA
rs111423431	NA	16	87624912	JPH3	NA	NA	0.469404	0.877465	NA	NA
rs114281393	rs114281393	16	88453268	JPH3	-1.40392	0.445628	NA	NA	NA	NA
rs115126316	rs115126316	16	87079663	JPH3	0.95382	0.8563	NA	NA	NA	NA
rs11641868	rs11641868	16	87557621	JPH3	NA	NA	-0.746983	0.846847	NA	NA
rs11643847	rs11643847	16	86805799	JPH3	-0.789734	0.779901	NA	NA	NA	NA
rs11647356	rs11647356	16	88036329	JPH3	-0.806687	0.879672	-0.7435	0.777403	NA	NA
rs11649124	rs11649124	16	86990194	JPH3	-1.32177	0.812963	NA	NA	NA	NA
rs11863005	rs11863005	16	87807195	JPH3	0.606478	0.840616	NA	NA	NA	NA
rs11863071	rs11863071	16	86984273	JPH3	0.819175	0.871868	NA	NA	NA	NA
rs12445022	rs12445022	16	87575332	JPH3	NA	NA	-0.711007	0.828913	NA	NA
rs12919413	rs12919413	16	88141694	JPH3	NA	NA	-0.973047	0.346847	NA	NA
rs12926212	rs12926212	16	88719877	JPH3	NA	NA	0.492424	0.798425	NA	NA
rs12929574	rs12929574	16	86888863	JPH3	NA	NA	0.476154	0.837866	NA	NA
rs13331829	rs13331829	16	87564364	JPH3	-1.92583	0.511901	NA	NA	NA	NA
rs16941920	rs16941920	16	86741288	JPH3	0.679727	0.880075	NA	NA	NA	NA
rs17769799	rs17769799	16	87069194	JPH3	0.993444	0.800422	NA	NA	NA	NA
rs2161645	rs2161645	16	87073000	JPH3	0.841071	0.553105	NA	NA	NA	NA
rs2173712	rs2173712	16	88465301	JPH3	0.821485	0.825268	NA	NA	NA	NA
rs2434850	rs2434850	16	87635308	JPH3	-0.816887	0.784698	NA	NA	NA	NA
rs28548390	NA	16	88141330	JPH3	0.723487	0.83961	NA	NA	NA	NA
rs28663298	rs28663298	16	88389013	JPH3	0.696205	0.858958	NA	NA	NA	NA
rs299932	rs299932	16	86785223	JPH3	NA	NA	-0.635019	0.841808	NA	NA
rs299942	rs299942	16	86695585	JPH3	NA	NA	0.418675	0.879446	NA	NA
rs301631	rs301631	16	86654474	JPH3	NA	NA	0.463532	0.85988	NA	NA
rs35750555	rs35750555	16	87734747	JPH3	0.564766	0.875776	NA	NA	NA	NA
rs3849254	rs3849254	16	87639593	JPH3	0.531446	0.866886	0.387577	0.867514	NA	NA
rs3889228	rs3889228	16	87868527	JPH3	-1.31974	0.717141	NA	NA	NA	NA
rs3909497	rs3909497	16	87060871	JPH3	-0.872307	0.7167	NA	NA	NA	NA
rs393035	NA	16	86765929	JPH3	NA	NA	-1.71558	0.291051	NA	NA
rs4077676	rs4077676	16	86943361	JPH3	0.565915	0.874871	NA	NA	NA	NA
rs434772	rs434772	16	86711330	JPH3	NA	NA	0.522752	0.829799	NA	NA
rs4352077	rs4352077	16	88300429	JPH3	-1.28614	0.767068	NA	NA	NA	NA
rs4843223	rs4843223	16	87214029	JPH3	-0.643095	0.864165	NA	NA	NA	NA
rs4843534	rs4843534	16	87172625	JPH3	NA	NA	0.540312	0.722989	NA	NA
rs4843546	rs4843546	16	87213926	JPH3	NA	NA	0.620589	0.830478	NA	NA
rs4843549	rs4843549	16	87237863	JPH3	-0.622631	0.877936	NA	NA	NA	NA
rs4843661	rs4843661	16	87690883	JPH3	0.629115	0.870008	NA	NA	NA	NA
rs55796856	rs55796856	16	86727955	JPH3	-0.724004	0.877588	NA	NA	NA	NA
rs55952628	NA	16	87864621	JPH3	0.738673	0.86913	NA	NA	NA	NA
rs56335607	rs56335607	16	86998155	JPH3	-1.38832	0.832839	NA	NA	NA	NA
rs59874480	rs59874480	16	87665808	JPH3	NA	NA	0.617666	0.87698	NA	NA
rs60083257	rs60083257	16	87580462	JPH3	NA	NA	0.599236	0.803795	NA	NA
rs66912547	rs66912547	16	88464887	JPH3	-0.6096	0.823696	NA	NA	NA	NA
rs67609396	rs67609396	16	86747240	JPH3	-0.637232	0.840864	NA	NA	NA	NA
rs71390846	rs71390846	16	86714715	JPH3	1.21249	0.869105	NA	NA	NA	NA
rs7199094	rs7199094	16	86726926	JPH3	-0.564387	0.863522	NA	NA	NA	NA
rs7199483	rs7199483	16	86697008	JPH3	NA	NA	-0.457612	0.868452	NA	NA
rs7202117	rs7202117	16	87065033	JPH3	0.836551	0.816407	NA	NA	NA	NA
rs7205934	rs7205934	16	87063876	JPH3	NA	NA	0.654231	0.781122	NA	NA
rs7206210	NA	16	88165210	JPH3	0.716885	0.853475	NA	NA	NA	NA
rs72810353	rs72810353	16	87002605	JPH3	-1.15054	0.821895	NA	NA	NA	NA
rs72816303	NA	16	87910372	JPH3	NA	NA	-0.836272	0.81516	NA	NA
rs73253502	rs73253502	16	88440499	JPH3	NA	NA	-0.493734	0.862332	NA	NA
rs7342713	rs7342713	16	87160954	JPH3	NA	NA	0.541056	0.837689	NA	NA
rs74039959	rs74039959	16	87864483	JPH3	0.778794	0.826233	NA	NA	NA	NA
rs74041978	rs74041978	16	88336417	JPH3	-1.08975	0.820186	NA	NA	NA	NA
rs74415695	rs74415695	16	88228127	JPH3	NA	NA	0.494091	0.854992	NA	NA
rs75106008	rs75106008	16	87157053	JPH3	-1.1093	0.844595	NA	NA	NA	NA
rs77421289	rs77421289	16	88229347	JPH3	NA	NA	-1.01532	0.849056	NA	NA
rs79702723	rs79702723	16	86965088	JPH3	0.966243	0.838103	NA	NA	NA	NA
rs79992957	rs79992957	16	87076572	JPH3	0.8288	0.865052	NA	NA	NA	NA
rs8051218	rs8051218	16	87436463	JPH3	NA	NA	-0.42978	0.872832	NA	NA
rs8052487	rs8052487	16	86729693	JPH3	NA	NA	0.423526	0.880113	NA	NA
rs8054722	rs8054722	16	87059497	JPH3	NA	NA	0.51793	0.85637	NA	NA
rs8058066	rs8058066	16	88462550	JPH3	-0.566437	0.871013	NA	NA	NA	NA
rs8058808	rs8058808	16	87839943	JPH3	NA	NA	-0.716012	0.843355	NA	NA
rs825578	rs825578	16	87610488	JPH3	NA	NA	0.458842	0.831809	NA	NA
rs825582	rs825582	16	87670941	JPH3	NA	NA	-0.628677	0.587365	NA	NA
rs933717	rs933717	16	87415250	JPH3	NA	NA	-0.627724	0.850621	NA	NA
rs9783782	rs9783782	16	88317285	JPH3	0.589143	0.849872	NA	NA	NA	NA
rs9888784	rs9888784	16	86750547	JPH3	-0.786058	0.871868	NA	NA	NA	NA
rs9925927	rs9925927	16	86951807	JPH3	NA	NA	-0.658677	0.765339	NA	NA
rs9926799	rs9926799	16	87001088	JPH3	0.625408	0.832503	NA	NA	NA	NA
rs9928564	rs9928564	16	87030776	JPH3	-0.769519	0.841878	NA	NA	NA	NA
rs9935894	rs9935894	16	87887201	JPH3	-0.572366	0.881376	NA	NA	NA	NA
rs9937968	rs9937968	16	86771023	JPH3	0.885089	0.638961	NA	NA	NA	NA
JHU_16.74781793	rs2057802	16	74781794	KARS	-0.239934	0.607752	NA	NA	NA	NA
JHU_16.75268061	rs7404505	16	75268062	KARS	NA	NA	-0.093581	0.72122	NA	NA
JHU_16.76069394	NA	16	76069395	KARS	NA	NA	-0.0837518	0.865305	NA	NA
JHU_16.76279592	NA	16	76279593	KARS	-0.254862	0.83961	NA	NA	NA	NA
JHU_16.76524202	rs114295199	16	76524203	KARS	0.301893	0.807065	NA	NA	NA	NA
kgp9286183	rs11554620	16	74750351	KARS	0.149328	0.849287	NA	NA	NA	NA
rs1046371	rs1046371	16	74747024	KARS	0.157265	0.653183	NA	NA	NA	NA
rs1051432	rs1051432	16	74907650	KARS	0.219908	0.816378	NA	NA	NA	NA
rs11646445	rs11646445	16	74740968	KARS	0.134779	0.825283	NA	NA	NA	NA
rs1391412	rs1391412	16	75985226	KARS	0.124576	0.824874	NA	NA	NA	NA
rs1862737	rs1862737	16	75281964	KARS	NA	NA	-0.0951704	0.639064	NA	NA
rs2074629	rs2074629	16	74753079	KARS	0.197572	0.379731	NA	NA	NA	NA
rs2115388	rs2115388	16	76379699	KARS	-0.210991	0.81154	NA	NA	NA	NA
rs2158456	rs2158456	16	74736671	KARS	-0.131838	0.815954	NA	NA	NA	NA
rs2240247	rs2240247	16	74765354	KARS	NA	NA	0.0701207	0.823111	NA	NA
rs2240255	rs2240255	16	74772798	KARS	-0.251554	0.611062	-0.0887429	0.873393	NA	NA
rs2865802	rs2865802	16	75717930	KARS	-0.222478	0.874222	NA	NA	NA	NA
rs35546013	rs35546013	16	74787618	KARS	NA	NA	-0.105575	0.837689	NA	NA
rs3851748	rs3851748	16	76229952	KARS	-0.245255	0.868189	NA	NA	NA	NA
rs4243125	rs4243125	16	76607888	KARS	NA	NA	-0.0663236	0.834261	NA	NA
rs59924843	rs59924843	16	76415243	KARS	0.145519	0.787149	NA	NA	NA	NA
rs61092055	rs61092055	16	76230644	KARS	-0.245255	0.868189	NA	NA	NA	NA
rs61439639	rs61439639	16	74810506	KARS	0.227749	0.561572	NA	NA	NA	NA
rs6564158	rs6564158	16	74712905	KARS	NA	NA	-0.0578418	0.875488	NA	NA
rs6564175	rs6564175	16	74878994	KARS	-0.165513	0.787877	NA	NA	NA	NA
rs7190905	rs7190905	16	74873927	KARS	-0.134819	0.847871	NA	NA	NA	NA
rs7194055	rs7194055	16	74744928	KARS	0.175323	0.520821	NA	NA	NA	NA
rs7202210	rs7202210	16	75820543	KARS	-0.2809	0.841575	NA	NA	NA	NA
rs72794760	rs72794760	16	74860019	KARS	0.286198	0.812513	NA	NA	NA	NA
rs73614603	rs73614603	16	74738143	KARS	0.149199	0.835443	NA	NA	NA	NA
rs73619536	NA	16	75225532	KARS	NA	NA	-0.100857	0.810785	NA	NA
rs73621228	rs73621228	16	76563871	KARS	NA	NA	-0.15297	0.830439	NA	NA
rs78390688	rs78390688	16	76292497	KARS	NA	NA	0.0928752	0.859733	NA	NA
rs79104240	NA	16	75016716	KARS	-0.340076	0.608401	NA	NA	NA	NA
rs79812183	rs79812183	16	75202617	KARS	NA	NA	0.0757238	0.875067	NA	NA
rs80073172	rs80073172	16	76223746	KARS	0.135577	0.853223	NA	NA	NA	NA
rs80243925	rs80243925	16	74743555	KARS	-0.252922	0.866666	NA	NA	NA	NA
rs8060911	rs8060911	16	74830344	KARS	NA	NA	-0.124354	0.861239	NA	NA
rs886548	rs886548	16	74755511	KARS	-0.199165	0.489341	NA	NA	NA	NA
rs989925	rs989925	16	75141060	KARS	NA	NA	0.0809216	0.836152	NA	NA
rs9921148	rs9921148	16	76013069	KARS	-0.104071	0.87215	NA	NA	NA	NA
rs9934251	rs9934251	16	75266607	KARS	NA	NA	-0.0832217	0.72382	NA	NA
rs9934255	rs9934255	16	74949759	KARS	-0.111552	0.880606	NA	NA	NA	NA
JHU_16.30136085	NA	16	30136086	KAT8	-0.143545	0.87296	NA	NA	NA	NA
JHU_16.30649279	NA	16	30649280	KAT8	NA	NA	0.170786	0.870358	NA	NA
JHU_16.30658628	rs7198240	16	30658629	KAT8	NA	NA	0.116158	0.81452	NA	NA
JHU_16.30726899	rs116839894	16	30726900	KAT8	0.153153	0.867447	NA	NA	NA	NA
JHU_16.31710197	rs150781381	16	31710198	KAT8	-0.20258	0.751401	NA	NA	NA	NA
JHU_16.31873577	rs151128252	16	31873578	KAT8	-0.20258	0.751401	NA	NA	NA	NA
JHU_16.32026747	rs143272467	16	32026748	KAT8	-0.20258	0.751401	NA	NA	NA	NA
rs1143678	rs1143678	16	31343005	KAT8	NA	NA	0.145032	0.483456	NA	NA
rs1143683	rs1143683	16	31336888	KAT8	NA	NA	0.128393	0.702685	NA	NA
rs11574637	rs11574637	16	31368874	KAT8	NA	NA	0.0904207	0.783588	NA	NA
rs11866987	rs11866987	16	31659915	KAT8	0.104069	0.878715	NA	NA	NA	NA
rs12924903	rs12924903	16	30928970	KAT8	NA	NA	0.066547	0.876235	NA	NA
rs2472050	NA	16	31407528	KAT8	0.131669	0.715742	0.10104	0.769407	NA	NA
rs45475699	rs45475699	16	31485534	KAT8	-0.169302	0.871868	NA	NA	NA	NA
rs4889673	NA	16	31580272	KAT8	NA	NA	-0.105824	0.858228	NA	NA
rs59353760	rs59353760	16	30529143	KAT8	0.168051	0.849341	0.15948	0.772974	NA	NA
rs7186832	rs7186832	16	31230463	KAT8	0.0901533	0.866474	NA	NA	NA	NA
rs73530254	NA	16	31171879	KAT8	-0.129342	0.864574	NA	NA	NA	NA
rs74015530	rs74015530	16	31447788	KAT8	0.151404	0.779901	NA	NA	NA	NA
rs9935222	rs9935222	16	31523926	KAT8	NA	NA	-0.0851317	0.879241	NA	NA
rs9939859	rs9939859	16	31442681	KAT8	0.121573	0.845374	NA	NA	NA	NA
JHU_16.57123419	rs12691054	16	57123420	KATNB1	NA	NA	0.1109	0.866858	NA	NA
JHU_16.57412199	rs172783	16	57412200	KATNB1	NA	NA	-0.144677	0.81516	NA	NA
JHU_16.57939732	NA	16	57939733	KATNB1	0.216317	0.867973	NA	NA	NA	NA
JHU_16.58003742	NA	16	58003743	KATNB1	NA	NA	-0.101061	0.873161	NA	NA
JHU_16.58068234	rs59427338	16	58068235	KATNB1	NA	NA	0.148666	0.841567	NA	NA
JHU_16.58312702	rs115810391	16	58312703	KATNB1	NA	NA	0.22917	0.877162	NA	NA
JHU_16.58437397	rs28641081	16	58437398	KATNB1	-0.157702	0.754047	NA	NA	NA	NA
JHU_16.58477203	rs191158425	16	58477204	KATNB1	-0.359691	0.745418	NA	NA	NA	NA
JHU_16.58785230	rs13339533	16	58785231	KATNB1	-0.166552	0.838103	NA	NA	NA	NA
rs1064328	rs1064328	16	57723197	KATNB1	-0.158042	0.878817	NA	NA	NA	NA
rs1075670	NA	16	57663112	KATNB1	NA	NA	-0.229705	0.766298	NA	NA
rs111380881	rs111380881	16	57564680	KATNB1	0.180568	0.854441	NA	NA	NA	NA
rs112199064	rs112199064	16	58380382	KATNB1	-0.260323	0.761325	NA	NA	NA	NA
rs113469607	rs113469607	16	57756907	KATNB1	-0.237335	0.868978	NA	NA	NA	NA
rs11641695	rs11641695	16	58181564	KATNB1	NA	NA	-0.138957	0.877569	NA	NA
rs11642606	rs11642606	16	57051154	KATNB1	0.133635	0.874704	NA	NA	NA	NA
rs11649324	rs11649324	16	57323011	KATNB1	0.210387	0.7435	NA	NA	NA	NA
rs11860708	rs11860708	16	58178596	KATNB1	NA	NA	0.110538	0.839819	NA	NA
rs12444708	rs12444708	16	56984482	KATNB1	0.295294	0.854804	NA	NA	NA	NA
rs12444859	rs12444859	16	57722328	KATNB1	NA	NA	0.122103	0.80726	NA	NA
rs12448528	rs12448528	16	56985555	KATNB1	NA	NA	-0.165039	0.876942	NA	NA
rs12598522	rs12598522	16	57022352	KATNB1	-0.257281	0.869208	NA	NA	NA	NA
rs12708993	rs12708993	16	58171739	KATNB1	NA	NA	-0.138957	0.877569	NA	NA
rs12917748	rs12917748	16	58365745	KATNB1	0.139702	0.801231	NA	NA	NA	NA
rs13336110	rs13336110	16	57620919	KATNB1	0.140917	0.817654	NA	NA	NA	NA
rs13338764	NA	16	58525889	KATNB1	0.192102	0.82764	NA	NA	NA	NA
rs1582591	rs1582591	16	58397153	KATNB1	-0.165534	0.841825	NA	NA	NA	NA
rs16942445	rs16942445	16	57935443	KATNB1	-0.235165	0.858235	NA	NA	NA	NA
rs16959476	rs16959476	16	57926847	KATNB1	NA	NA	0.199568	0.879591	NA	NA
rs16959623	rs16959623	16	58023449	KATNB1	-0.150904	0.855622	NA	NA	NA	NA
rs16959644	rs16959644	16	58056984	KATNB1	-0.223028	0.820512	NA	NA	NA	NA
rs16969211	rs16969211	16	57347193	KATNB1	NA	NA	-0.140821	0.854546	NA	NA
rs170361	rs170361	16	57414623	KATNB1	-0.142125	0.838335	-0.110308	0.865262	NA	NA
rs178601	rs178601	16	57496494	KATNB1	-0.239596	0.879105	NA	NA	NA	NA
rs1787782	rs1787782	16	57341568	KATNB1	NA	NA	-0.20171	0.870544	NA	NA
rs2042402	rs2042402	16	58463915	KATNB1	NA	NA	-0.135682	0.812881	NA	NA
rs2290176	rs2290176	16	57695510	KATNB1	NA	NA	0.238589	0.859935	NA	NA
rs2290179	rs2290179	16	57720797	KATNB1	NA	NA	0.123296	0.800305	NA	NA
rs2404688	rs2404688	16	57749449	KATNB1	NA	NA	0.128084	0.880114	NA	NA
rs247618	rs247618	16	56990803	KATNB1	-0.240528	0.877663	NA	NA	NA	NA
rs28406936	rs28406936	16	57714731	KATNB1	0.121217	0.881051	NA	NA	NA	NA
rs28463878	rs28463878	16	58322860	KATNB1	NA	NA	-0.207237	0.472763	NA	NA
rs289706	rs289706	16	57047102	KATNB1	-0.182995	0.849476	NA	NA	NA	NA
rs289747	rs289747	16	57023938	KATNB1	NA	NA	-0.106257	0.873465	NA	NA
rs3743560	rs3743560	16	58036347	KATNB1	-0.141518	0.832032	NA	NA	NA	NA
rs3809611	rs3809611	16	57756643	KATNB1	0.193158	0.829215	NA	NA	NA	NA
rs3848262	rs3848262	16	58004360	KATNB1	0.205838	0.87195	NA	NA	NA	NA
rs4783966	rs4783966	16	57068360	KATNB1	0.215548	0.838041	NA	NA	NA	NA
rs4784899	rs4784899	16	58167510	KATNB1	NA	NA	0.143759	0.820638	NA	NA
rs4784901	rs4784901	16	58194326	KATNB1	NA	NA	0.126764	0.860272	NA	NA
rs4784922	rs4784922	16	58361284	KATNB1	0.130337	0.834402	NA	NA	NA	NA
rs4784966	rs4784966	16	58715082	KATNB1	NA	NA	-0.110908	0.854324	NA	NA
rs55786309	rs55786309	16	57589601	KATNB1	-0.184473	0.828006	NA	NA	NA	NA
rs57271894	rs57271894	16	58514981	KATNB1	-0.194966	0.765794	NA	NA	NA	NA
rs58373934	rs58373934	16	57738810	KATNB1	-0.271308	0.820447	NA	NA	NA	NA
rs61729337	rs61729337	16	57789288	KATNB1	NA	NA	-0.158553	0.805694	NA	NA
rs62042599	rs62042599	16	58426224	KATNB1	-0.195873	0.835256	NA	NA	NA	NA
rs7192069	rs7192069	16	58460288	KATNB1	-0.159452	0.81432	NA	NA	NA	NA
rs7196203	rs7196203	16	57608955	KATNB1	0.187045	0.750198	NA	NA	NA	NA
rs7197204	rs10876933	16	57221865	KATNB1	0.14222	0.815607	NA	NA	NA	NA
rs7201400	rs7201400	16	57702705	KATNB1	0.345882	0.811729	NA	NA	NA	NA
rs73546961	rs73546961	16	58043145	KATNB1	0.184879	0.715538	NA	NA	NA	NA
rs74728638	rs74728638	16	57702402	KATNB1	NA	NA	0.165293	0.880096	NA	NA
rs76428446	rs76428446	16	58697635	KATNB1	NA	NA	-0.156527	0.832035	NA	NA
rs76981730	rs76981730	16	57328962	KATNB1	0.211796	0.850357	0.215155	0.730726	NA	NA
rs79023455	rs79023455	16	58490095	KATNB1	NA	NA	0.278653	0.850727	NA	NA
rs8044208	rs8044208	16	57132189	KATNB1	NA	NA	-0.202642	0.771394	NA	NA
rs8048836	rs8048836	16	58320844	KATNB1	NA	NA	0.199122	0.867249	NA	NA
rs8053762	rs8053762	16	57622522	KATNB1	0.118551	0.879315	NA	NA	NA	NA
rs8056241	rs8056241	16	57128388	KATNB1	NA	NA	-0.109516	0.880454	NA	NA
rs8056583	rs8056583	16	57986237	KATNB1	NA	NA	0.25853	0.874068	NA	NA
rs8102	rs8102	16	57418725	KATNB1	NA	NA	-0.116814	0.855866	NA	NA
rs889591	rs889591	16	58283141	KATNB1	NA	NA	0.178093	0.85768	NA	NA
rs9302698	rs9302698	16	58367397	KATNB1	NA	NA	-0.178757	0.879154	NA	NA
rs9933779	rs9933779	16	58516006	KATNB1	-0.229328	0.678498	NA	NA	NA	NA
rs9937918	rs9937918	16	57601792	KATNB1	-0.163447	0.764983	NA	NA	NA	NA
JHU_16.29127001	NA	16	29127002	KCTD13	NA	NA	0.118215	0.839139	NA	NA
JHU_16.29281890	rs73524487	16	29281891	KCTD13	0.33936	0.573024	NA	NA	NA	NA
JHU_16.29282364	rs28681294	16	29282365	KCTD13	-0.179737	0.854978	NA	NA	NA	NA
JHU_16.29283874	rs11860221	16	29283875	KCTD13	0.314601	0.523905	NA	NA	NA	NA
JHU_16.29285345	rs111576248	16	29285346	KCTD13	0.314601	0.523905	NA	NA	NA	NA
JHU_16.29289541	NA	16	29289542	KCTD13	0.33936	0.573024	NA	NA	NA	NA
JHU_16.29936326	rs142467274	16	29936327	KCTD13	0.294511	0.813796	NA	NA	NA	NA
JHU_16.30038646	rs4238959	16	30038647	KCTD13	-0.147626	0.879084	NA	NA	NA	NA
JHU_16.30043962	rs111671561	16	30043963	KCTD13	NA	NA	0.295124	0.377217	NA	NA
rs115616784	rs115616784	16	29000446	KCTD13	NA	NA	-0.289962	0.77407	NA	NA
rs11644459	NA	16	30095236	KCTD13	-0.21686	0.674326	NA	NA	NA	NA
rs11860935	rs11860935	16	30080780	KCTD13	NA	NA	-0.21847	0.828913	NA	NA
rs12931589	rs12931589	16	28979297	KCTD13	NA	NA	0.20064	0.836379	NA	NA
rs35900366	rs35900366	16	30199584	KCTD13	0.163647	0.854804	NA	NA	NA	NA
rs3844222	NA	16	29283230	KCTD13	-0.179737	0.854978	NA	NA	NA	NA
rs3922668	rs3922668	16	28992646	KCTD13	NA	NA	0.211568	0.781252	NA	NA
rs3935714	rs3935714	16	29042014	KCTD13	0.205855	0.839299	NA	NA	NA	NA
rs4788213	rs4788213	16	30034524	KCTD13	0.178928	0.783838	NA	NA	NA	NA
rs58146539	rs58146539	16	29350638	KCTD13	NA	NA	0.247085	0.773536	NA	NA
rs7190185	rs7190185	16	29962352	KCTD13	NA	NA	0.129638	0.877321	NA	NA
rs7199908	NA	16	30931217	KCTD13	NA	NA	0.201431	0.868307	NA	NA
rs7201384	rs7201384	16	29924905	KCTD13	NA	NA	0.148177	0.87265	NA	NA
rs7204683	NA	16	29434742	KCTD13	0.193739	0.85762	0.167175	0.812884	NA	NA
rs7204742	rs7204742	16	29297599	KCTD13	0.236077	0.857557	NA	NA	NA	NA
rs8058719	rs8058719	16	30462635	KCTD13	-0.15674	0.87296	NA	NA	NA	NA
rs9928448	rs9928448	16	30072530	KCTD13	-0.169139	0.863947	NA	NA	NA	NA
JHU_16.1845812	rs9927109	16	1845813	KCTD5	0.178278	0.577094	0.112148	0.854324	NA	NA
JHU_16.1851933	rs9929264	16	1851934	KCTD5	NA	NA	-0.130507	0.766822	NA	NA
JHU_16.1852747	rs9929803	16	1852748	KCTD5	NA	NA	-0.150529	0.622663	NA	NA
JHU_16.1853543	rs7191948	16	1853544	KCTD5	NA	NA	-0.181579	0.432986	NA	NA
JHU_16.1854246	rs12924240	16	1854247	KCTD5	-0.246309	0.320805	-0.188142	0.572112	NA	NA
JHU_16.1870328	NA	16	1870329	KCTD5	-0.262354	0.606327	-0.233686	0.582765	NA	NA
JHU_16.1874235	rs113271886	16	1874236	KCTD5	-0.230101	0.734743	-0.251351	0.409255	NA	NA
JHU_16.1879493	rs36040510	16	1879494	KCTD5	-0.168299	0.852424	-0.160059	0.817844	NA	NA
JHU_16.1880944	rs72762859	16	1880945	KCTD5	NA	NA	-0.138789	0.760321	NA	NA
JHU_16.1893703	NA	16	1893704	KCTD5	NA	NA	-0.249302	0.839265	NA	NA
JHU_16.1899705	rs9938725	16	1899706	KCTD5	-0.168299	0.852424	-0.160059	0.817844	NA	NA
JHU_16.1907700	rs408286	16	1907701	KCTD5	-0.168299	0.852424	-0.160059	0.817844	NA	NA
JHU_16.1911416	rs366680	16	1911417	KCTD5	-0.146903	0.878025	-0.148565	0.829963	NA	NA
JHU_16.1911433	rs366649	16	1911434	KCTD5	-0.146903	0.878025	-0.148565	0.829963	NA	NA
JHU_16.1914487	rs72762901	16	1914488	KCTD5	-0.146903	0.878025	-0.148565	0.829963	NA	NA
JHU_16.2000079	NA	16	2000080	KCTD5	NA	NA	-0.256446	0.853046	NA	NA
JHU_16.2024897	NA	16	2024898	KCTD5	NA	NA	0.231647	0.84182	NA	NA
JHU_16.2256934	rs189986681	16	2256935	KCTD5	0.221639	0.842074	NA	NA	NA	NA
JHU_16.2279370	NA	16	2279371	KCTD5	NA	NA	0.12905	0.798425	NA	NA
JHU_16.2571767	rs9934458	16	2571768	KCTD5	NA	NA	0.136923	0.790193	NA	NA
JHU_16.2589969	rs138692674	16	2589970	KCTD5	NA	NA	-0.126811	0.878911	NA	NA
JHU_16.2705415	NA	16	2705416	KCTD5	NA	NA	0.131337	0.719661	NA	NA
JHU_16.2708679	rs143205829	16	2708680	KCTD5	NA	NA	0.145688	0.877162	NA	NA
JHU_16.2716574	rs140917813	16	2716575	KCTD5	0.264682	0.849067	NA	NA	NA	NA
JHU_16.2723410	NA	16	2723411	KCTD5	0.293461	0.779655	NA	NA	NA	NA
JHU_16.2724253	rs113013804	16	2724254	KCTD5	0.119637	0.859555	0.177987	0.245244	NA	NA
JHU_16.2736967	NA	16	2736968	KCTD5	NA	NA	0.139132	0.824664	NA	NA
JHU_16.2737662	rs13331679	16	2737663	KCTD5	NA	NA	0.144968	0.857826	NA	NA
JHU_16.2752167	rs112637150	16	2752168	KCTD5	0.304393	0.763163	NA	NA	NA	NA
JHU_16.2844803	rs74003081	16	2844804	KCTD5	NA	NA	-0.125528	0.83427	NA	NA
JHU_16.2945139	rs147822700	16	2945140	KCTD5	0.286448	0.794466	NA	NA	NA	NA
JHU_16.3319312	rs7187449	16	3319313	KCTD5	-0.274704	0.82481	NA	NA	NA	NA
JHU_16.3737878	NA	16	3737879	KCTD5	NA	NA	-0.177992	0.468201	NA	NA
JHU_16.3757178	rs114817669	16	3757179	KCTD5	NA	NA	-0.181595	0.879956	NA	NA
exm1203868	rs337285	16	1961674	KCTD5	0.188468	0.714064	NA	NA	NA	NA
kgp16441899	rs9934056	16	2653657	KCTD5	NA	NA	0.145685	0.695369	NA	NA
rs1003904	rs1003904	16	1996075	KCTD5	NA	NA	0.149856	0.701641	NA	NA
rs10468428	rs10468428	16	1882914	KCTD5	-0.168299	0.852424	-0.160059	0.817844	NA	NA
rs10508	rs10508	16	3073240	KCTD5	NA	NA	-0.163141	0.788764	NA	NA
rs1059857	rs1059857	16	3708193	KCTD5	NA	NA	-0.12225	0.851417	NA	NA
rs10852667	rs10852667	16	2982708	KCTD5	0.132275	0.830875	0.132897	0.744343	NA	NA
rs112297404	rs112297404	16	1962273	KCTD5	NA	NA	-0.130447	0.819081	NA	NA
rs11248888	rs11248888	16	1779399	KCTD5	-0.13311	0.880789	-0.147655	0.782827	NA	NA
rs112843954	rs112843954	16	2950853	KCTD5	-0.186826	0.833767	NA	NA	NA	NA
rs115483851	rs115483851	16	1767252	KCTD5	NA	NA	-0.146944	0.761194	NA	NA
rs11640479	rs11640479	16	1994980	KCTD5	NA	NA	0.10329	0.8602	NA	NA
rs11642783	rs11642783	16	2705523	KCTD5	NA	NA	-0.17826	0.213001	NA	NA
rs11646366	rs11646366	16	2711822	KCTD5	NA	NA	0.135125	0.746831	NA	NA
rs11860469	rs11860469	16	1867040	KCTD5	-0.207333	0.724186	-0.225949	0.392574	NA	NA
rs12325218	rs12325218	16	1886981	KCTD5	-0.168299	0.852424	-0.160059	0.817844	NA	NA
rs12325282	rs12325282	16	1887016	KCTD5	-0.168299	0.852424	-0.160059	0.817844	NA	NA
rs12373	rs12373	16	2882197	KCTD5	NA	NA	0.11714	0.854036	NA	NA
rs12922553	rs12922553	16	1760091	KCTD5	NA	NA	-0.14691	0.757145	NA	NA
rs13331553	rs13331553	16	1990994	KCTD5	NA	NA	0.110657	0.84579	NA	NA
rs13334785	rs13334785	16	2556244	KCTD5	NA	NA	0.146099	0.796197	NA	NA
rs1612030	rs1612030	16	1934183	KCTD5	NA	NA	-0.228792	0.49644	NA	NA
rs1624387	rs1624387	16	1858888	KCTD5	-0.218834	0.428496	-0.201295	0.319619	NA	NA
rs1626051	NA	16	1976374	KCTD5	NA	NA	-0.14895	0.692453	NA	NA
rs1639150	rs1639150	16	3747204	KCTD5	NA	NA	0.127466	0.777309	NA	NA
rs1657117	rs1657117	16	1903651	KCTD5	-0.168299	0.852424	-0.160059	0.817844	NA	NA
rs172787	rs172787	16	3233737	KCTD5	NA	NA	-0.113089	0.869831	NA	NA
rs1742403	rs1742403	16	1972895	KCTD5	NA	NA	0.110825	0.862315	NA	NA
rs1742446	rs1742446	16	1918125	KCTD5	-0.146903	0.878025	-0.148565	0.829963	NA	NA
rs2008344	rs2008344	16	3741562	KCTD5	NA	NA	-0.132294	0.821484	NA	NA
rs2074364	rs2074364	16	2982881	KCTD5	0.118548	0.857171	NA	NA	NA	NA
rs2076454	rs2076454	16	1869600	KCTD5	0.160247	0.776063	NA	NA	NA	NA
rs2238373	rs2238373	16	2081503	KCTD5	0.170547	0.871033	NA	NA	NA	NA
rs2238396	rs2238396	16	3244611	KCTD5	NA	NA	-0.0989354	0.86932	NA	NA
rs2269911	rs2269911	16	3065924	KCTD5	-0.209002	0.780544	NA	NA	NA	NA
rs2294619	rs2294619	16	1814440	KCTD5	NA	NA	0.110295	0.852292	NA	NA
rs238683	rs238683	16	1879065	KCTD5	0.157639	0.820512	NA	NA	NA	NA
rs2575337	rs2575337	16	1943418	KCTD5	NA	NA	0.119917	0.80498	NA	NA
rs2735537	rs2735537	16	3191356	KCTD5	NA	NA	-0.172247	0.5936	NA	NA
rs2745189	rs2745189	16	1851148	KCTD5	-0.26344	0.466332	-0.266747	0.174283	NA	NA
rs3751893	rs3751893	16	1842209	KCTD5	-0.257064	0.51382	-0.236588	0.412826	NA	NA
rs3813761	rs3813761	16	1889714	KCTD5	NA	NA	0.189765	0.768299	NA	NA
rs3848348	rs3848348	16	1890056	KCTD5	-0.168299	0.852424	-0.160059	0.817844	NA	NA
rs391901	rs391901	16	1910046	KCTD5	-0.146903	0.878025	-0.148565	0.829963	NA	NA
rs453494	rs453494	16	1916103	KCTD5	-0.146903	0.878025	-0.148565	0.829963	NA	NA
rs4786518	rs4786518	16	1799407	KCTD5	-0.122851	0.878014	NA	NA	NA	NA
rs6600181	rs6600181	16	1926642	KCTD5	NA	NA	0.195655	0.668456	NA	NA
rs7190558	rs7190558	16	2874496	KCTD5	NA	NA	0.179935	0.836394	NA	NA
rs72762858	rs72762858	16	1879515	KCTD5	-0.168299	0.852424	-0.160059	0.817844	NA	NA
rs73481157	rs73481157	16	2878232	KCTD5	-0.27088	0.677093	NA	NA	NA	NA
rs740466	rs740466	16	1969083	KCTD5	NA	NA	0.130357	0.728642	NA	NA
rs77032158	rs77032158	16	3198137	KCTD5	NA	NA	-0.230623	0.805548	NA	NA
rs8017	rs8017	16	2821573	KCTD5	NA	NA	0.140651	0.829727	NA	NA
rs8045058	NA	16	3691655	KCTD5	-0.213861	0.795067	NA	NA	NA	NA
rs8048848	rs8048848	16	3161652	KCTD5	NA	NA	-0.113335	0.850432	NA	NA
rs8050030	rs8050030	16	1854391	KCTD5	NA	NA	0.180711	0.833852	NA	NA
rs8056985	rs8056985	16	2573815	KCTD5	NA	NA	0.157399	0.857457	NA	NA
rs909410	NA	16	3165425	KCTD5	NA	NA	-0.109369	0.863855	NA	NA
rs917376	rs917376	16	2886397	KCTD5	-0.139553	0.819192	NA	NA	NA	NA
rs9652776	rs9652776	16	1886233	KCTD5	-0.168299	0.852424	-0.160059	0.817844	NA	NA
rs9806945	rs9806945	16	1894961	KCTD5	-0.168299	0.852424	-0.160059	0.817844	NA	NA
rs984538	NA	16	3049372	KCTD5	NA	NA	-0.196223	0.239887	NA	NA
rs9926962	rs9926962	16	1851826	KCTD5	NA	NA	-0.130507	0.766822	NA	NA
rs9927047	rs9927047	16	1851927	KCTD5	NA	NA	-0.130507	0.766822	NA	NA
JHU_16.26386204	rs113306841	16	26386205	KDM8	NA	NA	-0.490791	0.871597	NA	NA
JHU_16.26945255	rs199581444	16	26945256	KDM8	0.448848	0.882001	NA	NA	NA	NA
JHU_16.27377798	rs79674033	16	27377799	KDM8	-0.692491	0.823938	NA	NA	NA	NA
rs10852312	rs10852312	16	27040683	KDM8	NA	NA	-0.332076	0.847134	NA	NA
rs11074801	rs11074801	16	26853546	KDM8	-0.477295	0.827393	-0.500857	0.646339	NA	NA
rs1121813	rs1121813	16	28006300	KDM8	NA	NA	0.282428	0.828581	NA	NA
rs114324679	rs114324679	16	27078462	KDM8	NA	NA	0.384287	0.876605	NA	NA
rs114570071	rs114570071	16	27078939	KDM8	NA	NA	0.354318	0.792078	NA	NA
rs115398674	rs115398674	16	27078705	KDM8	NA	NA	0.384287	0.876605	NA	NA
rs115845274	rs115845274	16	26981852	KDM8	NA	NA	0.462918	0.879205	NA	NA
rs116006306	rs116006306	16	26887257	KDM8	0.500089	0.784796	NA	NA	NA	NA
rs11649526	rs11649526	16	26934016	KDM8	NA	NA	0.28498	0.837866	NA	NA
rs117309691	rs117309691	16	27882362	KDM8	NA	NA	-0.558088	0.745582	NA	NA
rs11860366	rs11860366	16	26563724	KDM8	0.53529	0.640359	NA	NA	NA	NA
rs12444844	rs12444844	16	27990399	KDM8	NA	NA	0.326554	0.872832	NA	NA
rs12448627	rs12448627	16	27039074	KDM8	NA	NA	0.295255	0.878223	NA	NA
rs12917968	rs12917968	16	27885150	KDM8	-0.552456	0.700304	NA	NA	NA	NA
rs13334008	rs13334008	16	27025650	KDM8	0.440522	0.828672	NA	NA	NA	NA
rs1423085	rs1423085	16	26560386	KDM8	0.413349	0.790808	NA	NA	NA	NA
rs1424220	rs1424220	16	26263239	KDM8	-0.342797	0.867679	NA	NA	NA	NA
rs1644613	rs1644613	16	27829547	KDM8	NA	NA	0.366152	0.672878	NA	NA
rs16976141	rs16976141	16	26691554	KDM8	NA	NA	-0.332374	0.88023	NA	NA
rs17200617	rs17200617	16	26827708	KDM8	NA	NA	-0.405236	0.852292	NA	NA
rs17257402	rs17257402	16	26827312	KDM8	-0.422756	0.748423	NA	NA	NA	NA
rs1805015	rs1805015	16	27374180	KDM8	NA	NA	-0.274475	0.86614	NA	NA
rs185409807	rs185409807	16	27078545	KDM8	NA	NA	0.384287	0.876605	NA	NA
rs195867	rs195867	16	26854125	KDM8	NA	NA	-0.327344	0.840542	NA	NA
rs2063839	rs2063839	16	27040235	KDM8	NA	NA	0.352341	0.847815	NA	NA
rs2188777	rs2188777	16	26869896	KDM8	-0.325047	0.821099	NA	NA	NA	NA
rs28463124	rs28463124	16	27817827	KDM8	-0.687575	0.829604	NA	NA	NA	NA
rs321431	rs321431	16	26817920	KDM8	NA	NA	0.351134	0.844558	NA	NA
rs35467854	rs35467854	16	27872794	KDM8	NA	NA	-0.308023	0.853991	NA	NA
rs4787866	rs4787866	16	26729319	KDM8	-0.452111	0.819069	NA	NA	NA	NA
rs4787938	rs4787938	16	27206340	KDM8	NA	NA	-0.32825	0.772745	NA	NA
rs56251934	NA	16	28098763	KDM8	-0.583752	0.825049	NA	NA	NA	NA
rs56263903	rs56263903	16	27044173	KDM8	NA	NA	-0.306263	0.879395	NA	NA
rs59952842	rs59952842	16	27069839	KDM8	NA	NA	-0.346921	0.838141	NA	NA
rs64493	rs64493	16	26830114	KDM8	NA	NA	0.331053	0.880377	NA	NA
rs705921	rs705921	16	27888137	KDM8	0.305646	0.879672	NA	NA	NA	NA
rs7186081	rs7186081	16	26501475	KDM8	0.735483	0.75315	NA	NA	NA	NA
rs7193224	rs7193224	16	27958125	KDM8	NA	NA	-0.323799	0.701099	NA	NA
rs7194733	rs7194733	16	28004909	KDM8	NA	NA	-0.297105	0.839819	NA	NA
rs7206845	rs7206845	16	27418085	KDM8	NA	NA	0.425547	0.851702	NA	NA
rs72785284	rs72785284	16	26973572	KDM8	-0.379276	0.82143	NA	NA	NA	NA
rs733683	rs733683	16	27799740	KDM8	0.37009	0.862114	NA	NA	NA	NA
rs763980	rs763980	16	26228849	KDM8	-0.604399	0.868335	NA	NA	NA	NA
rs76862964	rs76862964	16	26955436	KDM8	NA	NA	0.415681	0.825443	NA	NA
rs77938779	NA	16	26398272	KDM8	0.501804	0.862605	NA	NA	NA	NA
rs79635176	rs79635176	16	26236219	KDM8	-0.560479	0.808926	NA	NA	NA	NA
rs8061667	rs8061667	16	27051228	KDM8	0.542458	0.871475	NA	NA	NA	NA
rs8061733	rs8061733	16	27075902	KDM8	-0.420658	0.860102	NA	NA	NA	NA
rs908388	rs908388	16	27151825	KDM8	NA	NA	-0.358369	0.880784	NA	NA
rs938357	NA	16	27853051	KDM8	0.453403	0.837754	NA	NA	NA	NA
rs990347	rs990347	16	26797295	KDM8	0.468638	0.630474	NA	NA	NA	NA
rs9921511	rs9921511	16	26885076	KDM8	-0.400003	0.728142	NA	NA	NA	NA
rs9922975	rs9922975	16	26940347	KDM8	NA	NA	-0.33641	0.844439	NA	NA
rs9931282	rs9931282	16	26913099	KDM8	0.387597	0.780977	NA	NA	NA	NA
rs9931403	rs9931403	16	26943421	KDM8	0.448848	0.882001	NA	NA	NA	NA
JHU_16.15122811	rs112323280	16	15122812	KIAA0430	-0.233905	0.881051	NA	NA	NA	NA
JHU_16.16020367	rs75225160	16	16020368	KIAA0430	0.178994	0.695734	NA	NA	NA	NA
JHU_16.16102799	NA	16	16102800	KIAA0430	-0.147637	0.868711	NA	NA	NA	NA
JHU_16.16284827	rs116142963	16	16284828	KIAA0430	NA	NA	-0.13979	0.720985	NA	NA
JHU_16.16631283	rs3853805	16	16631284	KIAA0430	NA	NA	-0.0738801	0.815023	NA	NA
JHU_16.16631956	rs62042926	16	16631957	KIAA0430	NA	NA	-0.0785726	0.798811	NA	NA
rs116698191	rs116698191	16	15383857	KIAA0430	-0.190459	0.615191	-0.0937134	0.806785	NA	NA
rs13339640	rs13339640	16	15891280	KIAA0430	-0.129127	0.874861	NA	NA	NA	NA
rs152027	rs152027	16	16081737	KIAA0430	0.122777	0.825383	NA	NA	NA	NA
rs153000	rs153000	16	15496158	KIAA0430	NA	NA	-0.137581	0.877136	NA	NA
rs153785	rs153785	16	15593292	KIAA0430	0.106906	0.839823	NA	NA	NA	NA
rs16955286	rs16955286	16	16633361	KIAA0430	NA	NA	-0.0836594	0.742431	NA	NA
rs222133	rs222133	16	15545022	KIAA0430	0.127131	0.840601	NA	NA	NA	NA
rs3784867	rs3784867	16	16203345	KIAA0430	-0.146932	0.620893	-0.0696871	0.831074	NA	NA
rs62038710	NA	16	15303093	KIAA0430	0.147709	0.83961	NA	NA	NA	NA
rs7204505	rs7204505	16	16020188	KIAA0430	-0.110585	0.875582	NA	NA	NA	NA
rs75116129	rs75116129	16	15299964	KIAA0430	-0.174192	0.695767	NA	NA	NA	NA
rs80132181	rs80132181	16	15961085	KIAA0430	-0.171237	0.837754	NA	NA	NA	NA
rs8043901	rs8043901	16	15644922	KIAA0430	NA	NA	0.0817975	0.869134	NA	NA
JHU_16.84093452	rs4782887	16	84093453	KIAA0513	NA	NA	0.160021	0.853195	NA	NA
JHU_16.84096576	rs76669578	16	84096577	KIAA0513	NA	NA	0.175588	0.863082	NA	NA
JHU_16.84136860	rs13338861	16	84136861	KIAA0513	NA	NA	0.145427	0.867668	NA	NA
JHU_16.84165091	rs113078412	16	84165092	KIAA0513	0.239656	0.871175	NA	NA	NA	NA
JHU_16.84206507	rs76211008	16	84206508	KIAA0513	NA	NA	-0.321265	0.741049	NA	NA
JHU_16.84230064	rs370598027	16	84230065	KIAA0513	NA	NA	-0.414921	0.592801	NA	NA
JHU_16.84285171	rs11149633	16	84285172	KIAA0513	NA	NA	0.157628	0.841059	NA	NA
JHU_16.84349688	rs74325663	16	84349689	KIAA0513	-0.427684	0.875441	NA	NA	NA	NA
JHU_16.84352541	rs7190397	16	84352542	KIAA0513	-0.536817	0.618153	NA	NA	NA	NA
JHU_16.84425532	rs7184602	16	84425533	KIAA0513	NA	NA	-0.134916	0.873545	NA	NA
JHU_16.84444802	rs150048995	16	84444803	KIAA0513	NA	NA	-0.268797	0.87805	NA	NA
JHU_16.84542570	rs13337576	16	84542571	KIAA0513	0.289515	0.77671	NA	NA	NA	NA
JHU_16.84543012	NA	16	84543013	KIAA0513	0.275578	0.878626	NA	NA	NA	NA
JHU_16.84679770	rs28608992	16	84679771	KIAA0513	NA	NA	0.180716	0.773013	NA	NA
JHU_16.84700295	rs112705755	16	84700296	KIAA0513	0.239209	0.845269	NA	NA	NA	NA
JHU_16.84709179	rs60737451	16	84709180	KIAA0513	NA	NA	-0.240002	0.864036	NA	NA
JHU_16.84738839	NA	16	84738840	KIAA0513	NA	NA	-0.394935	0.798425	NA	NA
JHU_16.84762797	rs58075439	16	84762798	KIAA0513	NA	NA	0.241617	0.694932	NA	NA
JHU_16.84844525	rs74749275	16	84844526	KIAA0513	NA	NA	0.291715	0.801317	NA	NA
JHU_16.84882080	rs1874016	16	84882081	KIAA0513	0.20995	0.863395	0.171274	0.779897	NA	NA
JHU_16.84934155	rs8055851	16	84934156	KIAA0513	NA	NA	-0.294556	0.764576	NA	NA
JHU_16.84952824	rs11642427	16	84952825	KIAA0513	NA	NA	0.204049	0.58572	NA	NA
JHU_16.84963136	rs12449146	16	84963137	KIAA0513	NA	NA	-0.254504	0.857826	NA	NA
JHU_16.84963790	rs73257480	16	84963791	KIAA0513	0.523698	0.777347	NA	NA	NA	NA
JHU_16.84975302	rs74031076	16	84975303	KIAA0513	NA	NA	-0.274324	0.688999	NA	NA
JHU_16.85175877	rs2966845	16	85175878	KIAA0513	-0.200918	0.872863	NA	NA	NA	NA
JHU_16.85245733	rs112339844	16	85245734	KIAA0513	NA	NA	0.254806	0.870553	NA	NA
JHU_16.85264475	rs12920792	16	85264476	KIAA0513	NA	NA	-0.261274	0.878223	NA	NA
JHU_16.85281035	NA	16	85281036	KIAA0513	NA	NA	-0.166898	0.813501	NA	NA
JHU_16.85306344	rs55838652	16	85306345	KIAA0513	NA	NA	-0.29081	0.740814	NA	NA
JHU_16.85388199	NA	16	85388200	KIAA0513	-0.310276	0.648911	NA	NA	NA	NA
JHU_16.85388848	NA	16	85388849	KIAA0513	-0.325419	0.815425	NA	NA	NA	NA
JHU_16.85394875	NA	16	85394876	KIAA0513	-0.378986	0.710747	NA	NA	NA	NA
JHU_16.85399737	rs78437034	16	85399738	KIAA0513	-0.393228	0.867918	NA	NA	NA	NA
JHU_16.85454828	NA	16	85454829	KIAA0513	NA	NA	0.266914	0.859781	NA	NA
JHU_16.85490185	rs76712317	16	85490186	KIAA0513	-0.348897	0.778476	NA	NA	NA	NA
JHU_16.85635601	rs57839844	16	85635602	KIAA0513	NA	NA	-0.210477	0.800947	NA	NA
JHU_16.85657178	NA	16	85657179	KIAA0513	-0.482721	0.766956	NA	NA	NA	NA
JHU_16.85664765	rs146554900	16	85664766	KIAA0513	NA	NA	-0.277047	0.878393	NA	NA
JHU_16.85673109	rs62051379	16	85673110	KIAA0513	NA	NA	-0.179025	0.879154	NA	NA
JHU_16.85786960	rs76241993	16	85786961	KIAA0513	NA	NA	0.403684	0.685413	NA	NA
JHU_16.85887689	rs7189356	16	85887690	KIAA0513	0.503123	0.501277	NA	NA	NA	NA
kgp7084995	NA	16	84875888	KIAA0513	NA	NA	-0.23858	0.85695	NA	NA
kgp7295284	NA	16	84210172	KIAA0513	NA	NA	0.153875	0.815023	NA	NA
rs1021479	rs1021479	16	85957414	KIAA0513	NA	NA	0.288291	0.831774	NA	NA
rs10514611	rs10514611	16	85955242	KIAA0513	0.241545	0.820997	NA	NA	NA	NA
rs10871292	rs10871292	16	85364098	KIAA0513	NA	NA	0.176576	0.707447	NA	NA
rs11149690	rs11149690	16	84869017	KIAA0513	NA	NA	-0.243399	0.596219	NA	NA
rs11149693	rs11149693	16	84952753	KIAA0513	NA	NA	0.209314	0.583259	NA	NA
rs11149724	rs11149724	16	85255949	KIAA0513	NA	NA	0.138061	0.809738	NA	NA
rs112461643	rs112461643	16	85024194	KIAA0513	0.55761	0.752225	0.3877	0.734007	NA	NA
rs115428380	rs115428380	16	85304855	KIAA0513	-0.340275	0.881051	NA	NA	NA	NA
rs115496762	rs115496762	16	84961665	KIAA0513	NA	NA	-0.369106	0.742498	NA	NA
rs115960430	rs115960430	16	85129495	KIAA0513	NA	NA	-0.310944	0.8752	NA	NA
rs11607	rs11607	16	84088047	KIAA0513	0.207659	0.876002	NA	NA	NA	NA
rs116249274	rs116249274	16	84122435	KIAA0513	NA	NA	-0.25373	0.593967	NA	NA
rs11641810	rs11641810	16	85161172	KIAA0513	-0.284287	0.850198	-0.187666	0.865023	NA	NA
rs11642644	rs11642644	16	84105706	KIAA0513	NA	NA	0.201979	0.84832	NA	NA
rs116712694	rs116712694	16	85382012	KIAA0513	NA	NA	0.158184	0.830439	NA	NA
rs11859139	rs11859139	16	84172875	KIAA0513	0.216653	0.845769	NA	NA	NA	NA
rs11863911	rs11863911	16	85292418	KIAA0513	0.301051	0.85184	NA	NA	NA	NA
rs11866530	rs11866530	16	84945138	KIAA0513	NA	NA	-0.198756	0.827017	NA	NA
rs11866609	rs11866609	16	85923081	KIAA0513	0.367556	0.272737	0.171449	0.794297	NA	NA
rs11866745	rs11866745	16	85639837	KIAA0513	0.314682	0.546577	NA	NA	NA	NA
rs12051468	rs12051468	16	84879464	KIAA0513	NA	NA	-0.201182	0.442259	NA	NA
rs12103024	rs12103024	16	84277473	KIAA0513	NA	NA	-0.184254	0.87805	NA	NA
rs12149273	rs12149273	16	85183850	KIAA0513	NA	NA	0.139064	0.856656	NA	NA
rs12443633	rs12443633	16	86089530	KIAA0513	NA	NA	-0.151885	0.861524	NA	NA
rs12599425	NA	16	85144171	KIAA0513	0.511141	0.834314	NA	NA	NA	NA
rs12716759	NA	16	85377591	KIAA0513	NA	NA	0.138576	0.858254	NA	NA
rs12929762	rs12929762	16	85885704	KIAA0513	0.530975	0.841151	NA	NA	NA	NA
rs12933084	rs12933084	16	84360533	KIAA0513	NA	NA	0.151347	0.832011	NA	NA
rs12934624	rs12934624	16	84697148	KIAA0513	-0.25043	0.823139	NA	NA	NA	NA
rs12935097	NA	16	84726793	KIAA0513	NA	NA	0.301886	0.785172	NA	NA
rs1318275	rs1318275	16	85051654	KIAA0513	NA	NA	-0.162627	0.717652	NA	NA
rs1466864	NA	16	85133610	KIAA0513	NA	NA	0.226565	0.842973	NA	NA
rs1566458	rs1566458	16	85018931	KIAA0513	0.397641	0.817755	NA	NA	NA	NA
rs16939819	rs16939819	16	85893294	KIAA0513	-0.258398	0.867973	NA	NA	NA	NA
rs16940375	rs16940375	16	86096628	KIAA0513	NA	NA	0.252577	0.826916	NA	NA
rs16962778	rs16962778	16	84122597	KIAA0513	NA	NA	-0.207953	0.787025	NA	NA
rs16963035	rs16963035	16	84248104	KIAA0513	NA	NA	0.292652	0.873772	NA	NA
rs16974005	NA	16	84547421	KIAA0513	0.420438	0.825168	NA	NA	NA	NA
rs16974367	rs16974367	16	84698110	KIAA0513	-0.264179	0.859953	NA	NA	NA	NA
rs16974880	rs16974880	16	84942638	KIAA0513	-0.540442	0.84307	NA	NA	NA	NA
rs16975265	rs16975265	16	85161149	KIAA0513	-0.352735	0.846648	NA	NA	NA	NA
rs17725875	rs17725875	16	84103302	KIAA0513	0.372276	0.416013	0.170126	0.844104	NA	NA
rs1874628	rs1874628	16	84960304	KIAA0513	0.228128	0.847713	0.204393	0.644293	NA	NA
rs2035490	rs2035490	16	85459188	KIAA0513	NA	NA	0.209084	0.876965	NA	NA
rs2087987	rs2087987	16	84947677	KIAA0513	NA	NA	0.205906	0.664944	NA	NA
rs2241639	rs2241639	16	84495770	KIAA0513	0.241014	0.84771	NA	NA	NA	NA
rs2303230	rs2303230	16	84693675	KIAA0513	NA	NA	0.206839	0.82279	NA	NA
rs2326255	NA	16	84435229	KIAA0513	NA	NA	-0.173579	0.745019	NA	NA
rs2646098	rs2646098	16	84946576	KIAA0513	-0.259885	0.682955	-0.148786	0.817955	NA	NA
rs28458452	rs28458452	16	85074866	KIAA0513	NA	NA	-0.177506	0.783576	NA	NA
rs2930225	rs2930225	16	85327902	KIAA0513	NA	NA	0.271292	0.855005	NA	NA
rs2934464	rs2934464	16	84963850	KIAA0513	-0.282309	0.834755	-0.18676	0.84854	NA	NA
rs2934466	rs2934466	16	84971585	KIAA0513	NA	NA	0.218396	0.6713	NA	NA
rs2966843	rs2966843	16	85347073	KIAA0513	0.231204	0.82497	NA	NA	NA	NA
rs2967871	rs2967871	16	84647991	KIAA0513	0.218798	0.867517	NA	NA	NA	NA
rs2968146	rs2968146	16	84926820	KIAA0513	NA	NA	-0.178851	0.77349	NA	NA
rs2968429	rs2968429	16	85318475	KIAA0513	0.443315	0.843001	NA	NA	NA	NA
rs34337282	rs34337282	16	85599995	KIAA0513	NA	NA	0.241215	0.503838	NA	NA
rs35072520	rs35072520	16	84954615	KIAA0513	NA	NA	-0.157843	0.761795	NA	NA
rs368032152	rs368032152	16	85514673	KIAA0513	-0.265247	0.692796	NA	NA	NA	NA
rs377039	rs377039	16	84325522	KIAA0513	NA	NA	0.155504	0.871418	NA	NA
rs3866569	rs3866569	16	85887693	KIAA0513	0.408074	0.577124	0.203493	0.846072	NA	NA
rs4073556	rs4073556	16	85280200	KIAA0513	NA	NA	0.213117	0.807093	NA	NA
rs4075068	rs4075068	16	85524240	KIAA0513	-0.443624	0.722094	NA	NA	NA	NA
rs408022	rs408022	16	84574611	KIAA0513	NA	NA	0.201064	0.813745	NA	NA
rs409342	rs409342	16	85768606	KIAA0513	NA	NA	-0.257847	0.772745	NA	NA
rs413367	rs413367	16	84289123	KIAA0513	0.233314	0.879822	NA	NA	NA	NA
rs4150119	rs4150119	16	84219648	KIAA0513	NA	NA	-0.21484	0.877162	NA	NA
rs4293363	rs4293363	16	84894351	KIAA0513	NA	NA	-0.179222	0.713668	NA	NA
rs441931	rs441931	16	85758357	KIAA0513	NA	NA	-0.167308	0.789087	NA	NA
rs4445886	rs4445886	16	85248324	KIAA0513	0.280046	0.578415	NA	NA	NA	NA
rs444804	rs444804	16	84326070	KIAA0513	NA	NA	0.289213	0.718185	NA	NA
rs4539604	rs4539604	16	85889034	KIAA0513	0.29838	0.779901	NA	NA	NA	NA
rs4782582	NA	16	84083266	KIAA0513	0.303053	0.847944	0.225021	0.808997	NA	NA
rs4782649	rs4782649	16	84694718	KIAA0513	NA	NA	0.1599	0.836379	NA	NA
rs4782674	rs4782674	16	84888295	KIAA0513	NA	NA	0.25858	0.818126	NA	NA
rs4782914	rs4782914	16	84312669	KIAA0513	-0.236459	0.86903	NA	NA	NA	NA
rs4783080	rs4783080	16	84860380	KIAA0513	NA	NA	-0.18532	0.838516	NA	NA
rs4783187	rs4783187	16	85415838	KIAA0513	NA	NA	0.163799	0.854562	NA	NA
rs4843880	rs4843880	16	86008641	KIAA0513	NA	NA	0.135978	0.850929	NA	NA
rs4843882	rs4843882	16	86026833	KIAA0513	0.518297	0.799066	NA	NA	NA	NA
rs55837270	rs55837270	16	86117000	KIAA0513	-0.404481	0.879983	NA	NA	NA	NA
rs55925653	rs55925653	16	85532163	KIAA0513	NA	NA	0.179839	0.852292	NA	NA
rs56370050	rs56370050	16	85235754	KIAA0513	0.251766	0.845471	NA	NA	NA	NA
rs57549126	rs57549126	16	84867483	KIAA0513	NA	NA	0.260985	0.567599	NA	NA
rs58485395	rs58485395	16	84702435	KIAA0513	NA	NA	0.170005	0.793193	NA	NA
rs58608985	rs58608985	16	84499570	KIAA0513	NA	NA	0.197804	0.81113	NA	NA
rs59503969	rs59503969	16	84562720	KIAA0513	NA	NA	-0.169449	0.86132	NA	NA
rs60383420	rs60383420	16	84344581	KIAA0513	-0.328663	0.776743	NA	NA	NA	NA
rs60921274	rs60921274	16	84653616	KIAA0513	NA	NA	0.172552	0.853033	NA	NA
rs61693885	rs61693885	16	85606453	KIAA0513	NA	NA	0.170956	0.815326	NA	NA
rs62048567	rs62048567	16	84278036	KIAA0513	NA	NA	-0.184254	0.87805	NA	NA
rs62050071	rs62050071	16	86111601	KIAA0513	NA	NA	0.307387	0.753182	NA	NA
rs6564103	rs6564103	16	85148838	KIAA0513	NA	NA	-0.26485	0.683761	NA	NA
rs67569227	NA	16	85134666	KIAA0513	0.208712	0.846587	0.131195	0.877454	NA	NA
rs67762861	rs67762861	16	85476439	KIAA0513	NA	NA	-0.156636	0.86932	NA	NA
rs7185281	rs7185281	16	85409582	KIAA0513	0.218848	0.861847	NA	NA	NA	NA
rs7188212	rs7188212	16	84348930	KIAA0513	0.23583	0.841901	NA	NA	NA	NA
rs7192675	rs7192675	16	84544484	KIAA0513	0.332443	0.809218	NA	NA	NA	NA
rs7193174	rs7193174	16	85505866	KIAA0513	-0.310045	0.834019	NA	NA	NA	NA
rs7199314	rs7199314	16	85515715	KIAA0513	-0.41717	0.236637	NA	NA	NA	NA
rs73251971	rs73251971	16	85284695	KIAA0513	NA	NA	0.205452	0.748159	NA	NA
rs73254473	rs73254473	16	84244687	KIAA0513	NA	NA	-0.348441	0.58336	NA	NA
rs73257925	rs73257925	16	85255493	KIAA0513	NA	NA	-0.221176	0.812322	NA	NA
rs73263015	rs73263015	16	85899276	KIAA0513	0.383632	0.555507	NA	NA	NA	NA
rs74031726	NA	16	85236551	KIAA0513	0.252012	0.839159	NA	NA	NA	NA
rs74032037	rs74032037	16	85893487	KIAA0513	0.249516	0.877032	NA	NA	NA	NA
rs74032054	rs74032054	16	85923742	KIAA0513	0.582289	0.189989	NA	NA	NA	NA
rs74480845	rs74480845	16	84866402	KIAA0513	NA	NA	-0.217428	0.873465	NA	NA
rs74870167	rs74870167	16	85611459	KIAA0513	NA	NA	-0.293356	0.877563	NA	NA
rs75631783	rs75631783	16	85555280	KIAA0513	NA	NA	0.351681	0.715071	NA	NA
rs76854351	rs76854351	16	84836682	KIAA0513	0.316953	0.771764	NA	NA	NA	NA
rs77816206	rs77816206	16	84650441	KIAA0513	-0.401236	0.763785	NA	NA	NA	NA
rs78258068	rs78258068	16	84836915	KIAA0513	0.297323	0.734757	NA	NA	NA	NA
rs78462015	rs78462015	16	84980463	KIAA0513	NA	NA	0.265304	0.710169	NA	NA
rs79211502	rs79211502	16	84561422	KIAA0513	-0.470239	0.881328	NA	NA	NA	NA
rs80328546	rs80328546	16	84639029	KIAA0513	-0.346996	0.847959	NA	NA	NA	NA
rs8048412	rs8048412	16	84239438	KIAA0513	NA	NA	0.1256	0.877351	NA	NA
rs8054972	rs8054972	16	85801365	KIAA0513	NA	NA	-0.141417	0.848706	NA	NA
rs8056643	rs8056643	16	84198432	KIAA0513	-0.221515	0.820042	NA	NA	NA	NA
rs8058452	rs8058452	16	84290630	KIAA0513	NA	NA	-0.295294	0.690347	NA	NA
rs8059665	rs8059665	16	84463189	KIAA0513	NA	NA	-0.200533	0.871502	NA	NA
rs842960	rs842960	16	85743064	KIAA0513	NA	NA	-0.162734	0.805548	NA	NA
rs870584	rs870584	16	84102135	KIAA0513	0.197499	0.853223	NA	NA	NA	NA
rs879742	rs879742	16	85118494	KIAA0513	NA	NA	0.146206	0.880019	NA	NA
rs907045	rs907045	16	84135493	KIAA0513	NA	NA	0.175436	0.841139	NA	NA
rs925994	rs925994	16	85946017	KIAA0513	0.336888	0.724991	NA	NA	NA	NA
rs9308366	rs9308366	16	86009519	KIAA0513	NA	NA	0.182682	0.85988	NA	NA
rs9788884	rs9788884	16	84431689	KIAA0513	NA	NA	0.243451	0.820638	NA	NA
rs9888940	rs9888940	16	85303632	KIAA0513	NA	NA	-0.185405	0.772458	NA	NA
rs9922066	rs9922066	16	84976044	KIAA0513	NA	NA	0.135083	0.860692	NA	NA
rs9926067	rs9926067	16	85951195	KIAA0513	0.2914	0.840864	NA	NA	NA	NA
rs9929758	rs9929758	16	84430781	KIAA0513	NA	NA	-0.174915	0.788899	NA	NA
rs9932838	rs9932838	16	84169624	KIAA0513	-0.412866	0.866715	NA	NA	NA	NA
rs9933471	rs9933471	16	85155384	KIAA0513	0.226083	0.853557	NA	NA	NA	NA
rs9933677	rs9933677	16	85379272	KIAA0513	NA	NA	-0.133876	0.875193	NA	NA
rs9935940	rs9935940	16	85881656	KIAA0513	NA	NA	-0.242551	0.760497	NA	NA
rs9939823	rs9939823	16	85657519	KIAA0513	-0.242584	0.819192	NA	NA	NA	NA
JHU_16.26621667	NA	16	26621668	KIAA0556	NA	NA	0.104015	0.77407	NA	NA
JHU_16.26963310	NA	16	26963311	KIAA0556	-0.153421	0.428496	NA	NA	NA	NA
JHU_16.26977645	NA	16	26977646	KIAA0556	-0.131795	0.796521	NA	NA	NA	NA
JHU_16.27054191	NA	16	27054192	KIAA0556	NA	NA	-0.0884196	0.871169	NA	NA
JHU_16.27066359	rs74015981	16	27066360	KIAA0556	-0.201749	0.679014	-0.153321	0.852292	NA	NA
JHU_16.27867063	NA	16	27867064	KIAA0556	-0.130975	0.879672	-0.151661	0.818126	NA	NA
JHU_16.27894462	rs113738077	16	27894463	KIAA0556	NA	NA	0.0934569	0.862763	NA	NA
JHU_16.27925309	rs201684731	16	27925310	KIAA0556	NA	NA	0.134094	0.563241	NA	NA
JHU_16.27937340	rs74616777	16	27937341	KIAA0556	NA	NA	-0.261715	0.74734	NA	NA
JHU_16.27958016	rs57504756	16	27958017	KIAA0556	0.181949	0.840707	NA	NA	NA	NA
JHU_16.28085170	NA	16	28085171	KIAA0556	-0.17505	0.87826	NA	NA	NA	NA
JHU_16.28258438	rs143417987	16	28258439	KIAA0556	NA	NA	0.175945	0.83274	NA	NA
JHU_16.28271315	rs115999985	16	28271316	KIAA0556	NA	NA	-0.24457	0.680131	NA	NA
JHU_16.28614800	rs13339053	16	28614801	KIAA0556	0.207157	0.861491	NA	NA	NA	NA
rs1030213	rs1030213	16	27947038	KIAA0556	NA	NA	0.14884	0.797968	NA	NA
rs1040287	NA	16	26818126	KIAA0556	NA	NA	0.16102	0.854094	NA	NA
rs11074843	rs11074843	16	27090311	KIAA0556	0.0844753	0.867284	NA	NA	NA	NA
rs11074906	NA	16	28613995	KIAA0556	NA	NA	-0.108859	0.83983	NA	NA
rs114310853	rs114310853	16	26645083	KIAA0556	0.127707	0.796195	NA	NA	NA	NA
rs114324679	rs114324679	16	27078462	KIAA0556	NA	NA	-0.177771	0.732943	NA	NA
rs114570071	rs114570071	16	27078939	KIAA0556	-0.11437	0.846847	-0.104604	0.873488	NA	NA
rs115398674	rs115398674	16	27078705	KIAA0556	NA	NA	-0.177771	0.732943	NA	NA
rs115845274	rs115845274	16	26981852	KIAA0556	-0.172662	0.866886	NA	NA	NA	NA
rs12444205	rs12444205	16	27926622	KIAA0556	NA	NA	0.214287	0.7431	NA	NA
rs12445379	rs12445379	16	27194885	KIAA0556	NA	NA	0.185362	0.706714	NA	NA
rs12448627	rs12448627	16	27039074	KIAA0556	NA	NA	0.107628	0.868675	NA	NA
rs12922235	rs12922235	16	26617866	KIAA0556	NA	NA	0.0931266	0.828977	NA	NA
rs12927072	rs12927072	16	27075427	KIAA0556	0.115128	0.832276	0.105899	0.857102	NA	NA
rs1363766	rs1363766	16	26579370	KIAA0556	0.18984	0.857889	NA	NA	NA	NA
rs1645362	rs1645362	16	27891473	KIAA0556	NA	NA	0.0962069	0.857041	NA	NA
rs16976141	rs16976141	16	26691554	KIAA0556	NA	NA	-0.170599	0.627879	NA	NA
rs17257402	rs17257402	16	26827312	KIAA0556	NA	NA	0.113175	0.815368	NA	NA
rs17638206	rs17638206	16	26972093	KIAA0556	-0.167614	0.615395	NA	NA	NA	NA
rs17719531	rs17719531	16	26972405	KIAA0556	NA	NA	-0.238533	0.817844	NA	NA
rs1801275	rs1801275	16	27374400	KIAA0556	0.145886	0.662357	NA	NA	NA	NA
rs1805011	rs1805011	16	27373872	KIAA0556	0.096572	0.845534	NA	NA	NA	NA
rs1805016	rs1805016	16	27374927	KIAA0556	-0.103569	0.800422	NA	NA	NA	NA
rs185409807	rs185409807	16	27078545	KIAA0556	NA	NA	-0.177771	0.732943	NA	NA
rs1862452	rs1862452	16	27940476	KIAA0556	0.0979741	0.879508	NA	NA	NA	NA
rs205389	rs205389	16	28049574	KIAA0556	NA	NA	-0.0955944	0.870537	NA	NA
rs2188777	rs2188777	16	26869896	KIAA0556	-0.10535	0.784796	NA	NA	NA	NA
rs2194165	rs2194165	16	27926834	KIAA0556	0.113038	0.848014	NA	NA	NA	NA
rs233457	rs233457	16	27647830	KIAA0556	NA	NA	-0.0982686	0.871084	NA	NA
rs237144	rs237144	16	26646376	KIAA0556	0.109106	0.808625	NA	NA	NA	NA
rs237151	rs237151	16	26650720	KIAA0556	0.130873	0.850613	NA	NA	NA	NA
rs2382720	rs2382720	16	27350012	KIAA0556	NA	NA	0.0934894	0.869237	NA	NA
rs28538023	rs28538023	16	26971312	KIAA0556	0.24097	0.739133	NA	NA	NA	NA
rs3024543	rs3024543	16	27353230	KIAA0556	-0.0982002	0.876689	NA	NA	NA	NA
rs3024613	rs3024613	16	27364253	KIAA0556	0.134272	0.842846	NA	NA	NA	NA
rs321474	rs321474	16	26742557	KIAA0556	-0.111692	0.783712	NA	NA	NA	NA
rs34469634	rs34469634	16	28320102	KIAA0556	NA	NA	-0.124878	0.827681	NA	NA
rs35668196	rs35668196	16	28298158	KIAA0556	NA	NA	-0.128986	0.798102	NA	NA
rs4238945	rs4238945	16	26975007	KIAA0556	-0.142886	0.543099	-0.100696	0.843059	NA	NA
rs4787956	rs4787956	16	27378249	KIAA0556	0.0869771	0.874418	NA	NA	NA	NA
rs4788058	rs4788058	16	28307103	KIAA0556	NA	NA	-0.0994322	0.876965	NA	NA
rs58308449	rs58308449	16	27039455	KIAA0556	NA	NA	-0.152471	0.868641	NA	NA
rs61738361	rs61738361	16	27660031	KIAA0556	NA	NA	-0.158948	0.863082	NA	NA
rs62028320	rs62028320	16	27180991	KIAA0556	0.183038	0.864867	NA	NA	NA	NA
rs6497967	rs6497967	16	26890471	KIAA0556	0.0974574	0.880795	NA	NA	NA	NA
rs6497984	rs6497984	16	27004778	KIAA0556	0.0978656	0.863183	NA	NA	NA	NA
rs6498011	rs6498011	16	27331894	KIAA0556	0.0991826	0.840855	NA	NA	NA	NA
rs7184943	rs7184943	16	26978118	KIAA0556	-0.12981	0.59485	-0.109723	0.759446	NA	NA
rs7191587	rs7191587	16	26970674	KIAA0556	-0.180621	0.569951	NA	NA	NA	NA
rs7195219	rs7195219	16	27277056	KIAA0556	0.128209	0.861712	NA	NA	NA	NA
rs7199191	rs7199191	16	26725043	KIAA0556	-0.0901227	0.867994	NA	NA	NA	NA
rs7200594	rs7200594	16	27926238	KIAA0556	0.145347	0.722379	NA	NA	NA	NA
rs72782202	rs72782202	16	27928400	KIAA0556	-0.230177	0.774017	NA	NA	NA	NA
rs72790800	rs72790800	16	27069472	KIAA0556	NA	NA	-0.213971	0.491148	NA	NA
rs73533478	rs73533478	16	28507258	KIAA0556	NA	NA	-0.238053	0.743724	NA	NA
rs76862964	rs76862964	16	26955436	KIAA0556	-0.163692	0.775275	NA	NA	NA	NA
rs77985207	rs77985207	16	27391503	KIAA0556	-0.14968	0.806406	NA	NA	NA	NA
rs8046729	rs8046729	16	26924010	KIAA0556	NA	NA	-0.19269	0.811004	NA	NA
rs8057306	rs8057306	16	26591334	KIAA0556	NA	NA	-0.0999956	0.867421	NA	NA
rs8057905	rs8057905	16	27005115	KIAA0556	-0.162433	0.843009	NA	NA	NA	NA
rs933664	rs933664	16	27936267	KIAA0556	-0.114862	0.791301	NA	NA	NA	NA
rs9674397	rs9674397	16	26658789	KIAA0556	NA	NA	0.138783	0.847289	NA	NA
rs9889107	rs9889107	16	28306987	KIAA0556	NA	NA	-0.0914275	0.858192	NA	NA
rs9931282	rs9931282	16	26913099	KIAA0556	NA	NA	-0.109778	0.80804	NA	NA
rs9931645	rs9931645	16	27061619	KIAA0556	0.0985396	0.772471	0.0796416	0.86635	NA	NA
rs9938487	rs9938487	16	27706140	KIAA0556	NA	NA	-0.0994298	0.857102	NA	NA
rs9941065	rs9941065	16	27895382	KIAA0556	-0.108542	0.8563	NA	NA	NA	NA
JHU_16.66353409	rs74884184	16	66353410	KIAA0895L	-0.363095	0.810487	NA	NA	NA	NA
JHU_16.66786937	rs13335229	16	66786938	KIAA0895L	NA	NA	-0.253437	0.734019	NA	NA
JHU_16.66897266	rs200342751	16	66897267	KIAA0895L	-0.254141	0.849199	NA	NA	NA	NA
JHU_16.66995076	rs71647882	16	66995077	KIAA0895L	-0.333163	0.873443	NA	NA	NA	NA
JHU_16.67725420	rs191901013	16	67725421	KIAA0895L	0.233837	0.724973	NA	NA	NA	NA
JHU_16.67790352	NA	16	67790353	KIAA0895L	0.307772	0.689852	NA	NA	NA	NA
JHU_16.67845105	NA	16	67845106	KIAA0895L	0.204442	0.80196	NA	NA	NA	NA
JHU_16.67884110	NA	16	67884111	KIAA0895L	0.20548	0.818752	NA	NA	NA	NA
exm1250585	NA	16	67964203	KIAA0895L	0.188978	0.838041	NA	NA	NA	NA
kgp16343286	rs16957670	16	68011867	KIAA0895L	0.284116	0.763163	NA	NA	NA	NA
kgp16404250	rs16957169	16	67133176	KIAA0895L	0.234911	0.854883	NA	NA	NA	NA
rs11075646	rs11075646	16	66969176	KIAA0895L	0.207443	0.791122	0.296862	0.621394	NA	NA
rs114883420	rs114883420	16	67919987	KIAA0895L	NA	NA	-0.387202	0.779962	NA	NA
rs11860308	rs11860308	16	67035519	KIAA0895L	-0.230208	0.771802	NA	NA	NA	NA
rs11861224	rs11861224	16	67058073	KIAA0895L	NA	NA	0.519637	0.703903	NA	NA
rs13336470	rs13336470	16	66999370	KIAA0895L	-0.228913	0.821778	-0.28772	0.795109	NA	NA
rs149156	rs149156	16	66912706	KIAA0895L	-0.254141	0.849199	NA	NA	NA	NA
rs16957058	rs16957058	16	66891581	KIAA0895L	0.245113	0.848111	NA	NA	NA	NA
rs16957508	rs16957508	16	67729330	KIAA0895L	0.22035	0.828563	NA	NA	NA	NA
rs16957551	rs16957551	16	67836829	KIAA0895L	0.22035	0.828563	NA	NA	NA	NA
rs16957594	rs16957594	16	67935066	KIAA0895L	0.204349	0.86913	NA	NA	NA	NA
rs1985437	rs1985437	16	68074857	KIAA0895L	-0.204163	0.804889	NA	NA	NA	NA
rs233539	rs233539	16	66295179	KIAA0895L	NA	NA	-0.28075	0.817513	NA	NA
rs28503723	rs28503723	16	67792409	KIAA0895L	-0.225399	0.860691	-0.298779	0.822515	NA	NA
rs363162	rs363162	16	66812797	KIAA0895L	NA	NA	-0.234567	0.871785	NA	NA
rs3743725	rs3743725	16	66955434	KIAA0895L	0.296725	0.740785	0.274539	0.876382	NA	NA
rs3843712	rs3843712	16	66934153	KIAA0895L	-0.256023	0.825049	-0.293332	0.847737	NA	NA
rs4384598	rs4384598	16	66782208	KIAA0895L	NA	NA	-0.234567	0.871785	NA	NA
rs444373	rs444373	16	66892324	KIAA0895L	NA	NA	-0.215102	0.872194	NA	NA
rs57110251	rs57110251	16	66944482	KIAA0895L	NA	NA	-0.237264	0.810144	NA	NA
rs59244064	rs59244064	16	67916549	KIAA0895L	0.22035	0.828563	NA	NA	NA	NA
rs61744399	rs61744399	16	67037054	KIAA0895L	-0.222522	0.835654	NA	NA	NA	NA
rs6499141	rs6499141	16	67797134	KIAA0895L	0.247605	0.649602	NA	NA	NA	NA
rs6499157	rs6499157	16	68105474	KIAA0895L	-0.212161	0.780073	NA	NA	NA	NA
rs67674179	rs67674179	16	67000267	KIAA0895L	NA	NA	0.486002	0.798425	NA	NA
rs7185839	rs7185839	16	67052047	KIAA0895L	-0.191562	0.851294	NA	NA	NA	NA
rs7193473	rs7193473	16	66600479	KIAA0895L	-0.207161	0.87621	NA	NA	NA	NA
rs7194513	rs7194513	16	66962411	KIAA0895L	-0.227366	0.825539	-0.304704	0.761886	NA	NA
rs7194892	rs7194892	16	66472505	KIAA0895L	NA	NA	-0.227265	0.844558	NA	NA
rs7204192	rs7204192	16	68039309	KIAA0895L	0.191748	0.799772	NA	NA	NA	NA
rs7204974	rs7204974	16	68033539	KIAA0895L	0.196929	0.797269	NA	NA	NA	NA
rs72794256	rs72794256	16	66978228	KIAA0895L	-0.198476	0.834359	NA	NA	NA	NA
rs73593844	rs73593844	16	67919930	KIAA0895L	0.22035	0.828563	NA	NA	NA	NA
rs77453556	rs77453556	16	66573695	KIAA0895L	NA	NA	0.325433	0.857756	NA	NA
rs8050887	rs8050887	16	67081372	KIAA0895L	0.199257	0.84595	0.269044	0.789463	NA	NA
rs8059305	rs8059305	16	68036666	KIAA0895L	0.195029	0.797766	NA	NA	NA	NA
rs8063817	rs8063817	16	67013084	KIAA0895L	-0.208597	0.858878	NA	NA	NA	NA
rs9932319	rs9932319	16	67131601	KIAA0895L	-0.23411	0.85602	NA	NA	NA	NA
JHU_16.29119859	NA	16	29119860	KIF22	NA	NA	-0.15703	0.857826	NA	NA
JHU_16.29149386	rs5010924	16	29149387	KIF22	NA	NA	-0.38624	0.566026	NA	NA
JHU_16.29267116	NA	16	29267117	KIF22	NA	NA	-0.192695	0.740346	NA	NA
JHU_16.29271654	rs3851765	16	29271655	KIF22	NA	NA	-0.153107	0.857102	NA	NA
JHU_16.29272117	NA	16	29272118	KIF22	NA	NA	-0.183399	0.768996	NA	NA
JHU_16.29274055	rs11865379	16	29274056	KIF22	NA	NA	-0.179709	0.789337	NA	NA
JHU_16.29274727	rs28807781	16	29274728	KIF22	NA	NA	-0.161565	0.848635	NA	NA
JHU_16.29278070	rs3851772	16	29278071	KIF22	NA	NA	-0.2018	0.681677	NA	NA
JHU_16.29281890	rs73524487	16	29281891	KIF22	NA	NA	0.350898	0.464236	NA	NA
JHU_16.29283874	rs11860221	16	29283875	KIF22	NA	NA	0.305398	0.51885	NA	NA
JHU_16.29285345	rs111576248	16	29285346	KIF22	NA	NA	0.305398	0.51885	NA	NA
JHU_16.29289541	NA	16	29289542	KIF22	NA	NA	0.350898	0.464236	NA	NA
JHU_16.29289646	rs114617323	16	29289647	KIF22	0.467982	0.867335	NA	NA	NA	NA
JHU_16.29298532	rs2171222	16	29298533	KIF22	NA	NA	-0.15435	0.874361	NA	NA
JHU_16.29300020	rs1872663	16	29300021	KIF22	NA	NA	0.170313	0.807281	NA	NA
JHU_16.29342545	NA	16	29342546	KIF22	NA	NA	0.309165	0.454124	NA	NA
JHU_16.29657333	rs76405138	16	29657334	KIF22	NA	NA	-0.173507	0.8666	NA	NA
JHU_16.29885778	rs74017639	16	29885779	KIF22	-0.509897	0.80688	NA	NA	NA	NA
JHU_16.30043962	rs111671561	16	30043963	KIF22	0.392099	0.802277	0.33972	0.530758	NA	NA
exm1232230	rs113595171	16	30035072	KIF22	NA	NA	0.417715	0.632433	NA	NA
rs115784862	rs115784862	16	29184030	KIF22	NA	NA	0.250104	0.87502	NA	NA
rs11644459	NA	16	30095236	KIF22	-0.226874	0.871837	-0.174337	0.823072	NA	NA
rs12596308	rs12596308	16	29691196	KIF22	0.250214	0.86791	0.274437	0.383258	NA	NA
rs12917712	rs12917712	16	29882490	KIF22	NA	NA	0.225735	0.559482	NA	NA
rs12931589	rs12931589	16	28979297	KIF22	NA	NA	0.236988	0.857994	NA	NA
rs144236784	NA	16	29437170	KIF22	NA	NA	0.302961	0.697818	NA	NA
rs1872667	rs1872667	16	29299377	KIF22	NA	NA	-0.162859	0.850354	NA	NA
rs235638	rs235638	16	29791721	KIF22	NA	NA	-0.184053	0.807987	NA	NA
rs3851775	NA	16	29279750	KIF22	NA	NA	-0.2018	0.681677	NA	NA
rs3935714	rs3935714	16	29042014	KIF22	0.270515	0.872221	0.286744	0.476815	NA	NA
rs4603586	rs4603586	16	29304711	KIF22	NA	NA	0.212997	0.789087	NA	NA
rs7187409	rs7187409	16	30497816	KIF22	NA	NA	-0.182298	0.841483	NA	NA
rs7189550	rs7189550	16	29911260	KIF22	NA	NA	-0.166375	0.748585	NA	NA
rs7193756	rs7193756	16	29749904	KIF22	0.246637	0.840855	NA	NA	NA	NA
rs7201780	rs7201780	16	30147265	KIF22	NA	NA	-0.174192	0.838125	NA	NA
rs7204742	rs7204742	16	29297599	KIF22	NA	NA	0.379103	0.287875	NA	NA
rs8053800	rs8053800	16	29043450	KIF22	0.227925	0.852273	0.281408	0.0897593	NA	NA
rs9921612	rs9921612	16	29283823	KIF22	NA	NA	-0.2018	0.681677	NA	NA
rs9926100	rs9926100	16	29647342	KIF22	0.412991	0.832657	NA	NA	NA	NA
rs9928448	rs9928448	16	30072530	KIF22	NA	NA	-0.174353	0.845506	NA	NA
rs9932254	rs9932254	16	29664753	KIF22	0.299788	0.839134	NA	NA	NA	NA
JHU_16.57111363	rs34702866	16	57111364	KIFC3	NA	NA	0.287849	0.821144	NA	NA
JHU_16.57165636	rs149722836	16	57165637	KIFC3	0.427712	0.85602	NA	NA	NA	NA
JHU_16.57302793	rs73553060	16	57302794	KIFC3	NA	NA	-0.598015	0.753868	NA	NA
JHU_16.57357969	rs147839160	16	57357970	KIFC3	0.51562	0.630048	NA	NA	NA	NA
JHU_16.57897142	NA	16	57897143	KIFC3	NA	NA	-0.324723	0.773646	NA	NA
JHU_16.57902061	NA	16	57902062	KIFC3	NA	NA	0.347957	0.871418	NA	NA
JHU_16.58141202	rs78955299	16	58141203	KIFC3	-0.564139	0.72168	NA	NA	NA	NA
JHU_16.58153643	rs55901487	16	58153644	KIFC3	-0.504524	0.847435	NA	NA	NA	NA
JHU_16.58154241	rs74019798	16	58154242	KIFC3	-0.504524	0.847435	NA	NA	NA	NA
JHU_16.58211365	rs1820244	16	58211366	KIFC3	-0.435192	0.877485	NA	NA	NA	NA
JHU_16.58216472	NA	16	58216473	KIFC3	-0.435192	0.877485	NA	NA	NA	NA
JHU_16.58255292	rs2550375	16	58255293	KIFC3	0.262407	0.706752	NA	NA	NA	NA
JHU_16.58774156	rs73550840	16	58774157	KIFC3	NA	NA	-0.288327	0.599093	NA	NA
exm1243093	rs28438857	16	57060353	KIFC3	-0.663958	0.129062	-0.448656	0.756504	NA	NA
kgp8027643	rs12927214	16	57957216	KIFC3	-0.302925	0.854249	NA	NA	NA	NA
rs1002456	rs1002456	16	57852819	KIFC3	NA	NA	-0.267486	0.78989	NA	NA
rs1004363	rs1004363	16	57595999	KIFC3	0.246667	0.739648	NA	NA	NA	NA
rs11076254	rs11076254	16	58724493	KIFC3	0.232363	0.836566	NA	NA	NA	NA
rs111516170	rs111516170	16	57176967	KIFC3	0.28203	0.818523	NA	NA	NA	NA
rs1117361	rs1117361	16	57361346	KIFC3	0.292349	0.649602	NA	NA	NA	NA
rs113410670	rs113410670	16	57310518	KIFC3	0.33855	0.744926	NA	NA	NA	NA
rs11648508	rs11648508	16	58063513	KIFC3	0.224458	0.800422	0.246048	0.736546	NA	NA
rs11648684	rs11648684	16	57732888	KIFC3	NA	NA	-0.299589	0.821167	NA	NA
rs11864445	rs11864445	16	57922084	KIFC3	-0.252841	0.863491	NA	NA	NA	NA
rs11865676	NA	16	58404583	KIFC3	0.197642	0.854668	NA	NA	NA	NA
rs12149018	rs12149018	16	57664204	KIFC3	NA	NA	0.212963	0.880629	NA	NA
rs12446721	rs12446721	16	58269130	KIFC3	-0.211744	0.873478	-0.232959	0.844942	NA	NA
rs13336595	rs13336595	16	57996960	KIFC3	-0.247934	0.755692	-0.237418	0.787318	NA	NA
rs1544953	rs1544953	16	57901126	KIFC3	0.249062	0.813374	NA	NA	NA	NA
rs1657179	rs1657179	16	58769019	KIFC3	NA	NA	-0.211884	0.832035	NA	NA
rs16959476	rs16959476	16	57926847	KIFC3	NA	NA	-0.565786	0.615398	NA	NA
rs16959623	rs16959623	16	58023449	KIFC3	0.26434	0.815846	0.242425	0.856713	NA	NA
rs16959644	rs16959644	16	58056984	KIFC3	0.32299	0.858213	NA	NA	NA	NA
rs16964218	NA	16	57639037	KIFC3	0.233659	0.860941	NA	NA	NA	NA
rs178601	rs178601	16	57496494	KIFC3	0.42964	0.839274	NA	NA	NA	NA
rs2161702	rs2161702	16	57954986	KIFC3	0.182101	0.879105	NA	NA	NA	NA
rs2270835	rs2270835	16	56973049	KIFC3	NA	NA	0.204455	0.864926	NA	NA
rs2305701	rs2305701	16	57147388	KIFC3	0.220479	0.820955	NA	NA	NA	NA
rs247037	rs247037	16	57922948	KIFC3	-0.213765	0.855723	NA	NA	NA	NA
rs2550374	rs2550374	16	58254448	KIFC3	0.265139	0.736701	NA	NA	NA	NA
rs2731773	rs2731773	16	58259467	KIFC3	-0.252766	0.781843	-0.204771	0.877781	NA	NA
rs28463878	rs28463878	16	58322860	KIFC3	NA	NA	-0.25303	0.876942	NA	NA
rs28653142	rs28653142	16	58714685	KIFC3	-0.247522	0.820306	NA	NA	NA	NA
rs289717	rs289717	16	57009388	KIFC3	-0.487697	0.817201	-0.475976	0.83135	NA	NA
rs289745	rs289745	16	57019532	KIFC3	NA	NA	-0.374391	0.70108	NA	NA
rs2923148	rs2923148	16	57767202	KIFC3	NA	NA	-0.475354	0.74266	NA	NA
rs2967139	rs2967139	16	57856108	KIFC3	NA	NA	-0.296773	0.784133	NA	NA
rs2967172	rs2967172	16	57795394	KIFC3	NA	NA	0.339734	0.745942	NA	NA
rs34800081	rs34800081	16	57540758	KIFC3	0.26058	0.857371	NA	NA	NA	NA
rs3743567	rs3743567	16	58550484	KIFC3	-0.416489	0.876299	NA	NA	NA	NA
rs3924874	rs3924874	16	58385455	KIFC3	-0.215397	0.845028	NA	NA	NA	NA
rs4238794	NA	16	57660521	KIFC3	NA	NA	0.254741	0.788679	NA	NA
rs4293366	rs4293366	16	57311812	KIFC3	NA	NA	-0.215583	0.832399	NA	NA
rs4784966	rs4784966	16	58715082	KIFC3	0.19716	0.876689	NA	NA	NA	NA
rs55740858	rs55740858	16	57678239	KIFC3	0.441242	0.580352	NA	NA	NA	NA
rs55786309	rs55786309	16	57589601	KIFC3	0.32201	0.77409	NA	NA	NA	NA
rs59615758	rs59615758	16	57799299	KIFC3	NA	NA	-0.699149	0.56663	NA	NA
rs59638837	rs59638837	16	58145291	KIFC3	-0.504524	0.847435	NA	NA	NA	NA
rs61742569	rs61742569	16	57844648	KIFC3	NA	NA	-0.626539	0.647755	NA	NA
rs6499928	rs6499928	16	57975624	KIFC3	0.223167	0.88171	NA	NA	NA	NA
rs691483	rs691483	16	57953314	KIFC3	NA	NA	0.282614	0.736944	NA	NA
rs7186157	rs7186157	16	57728400	KIFC3	0.446918	0.809084	NA	NA	NA	NA
rs7187831	rs7187831	16	57591985	KIFC3	0.223182	0.808535	NA	NA	NA	NA
rs7196304	rs7196304	16	57647543	KIFC3	0.205694	0.870435	NA	NA	NA	NA
rs7206052	rs7206052	16	58803511	KIFC3	NA	NA	-0.195966	0.86349	NA	NA
rs72782258	rs72782258	16	57951510	KIFC3	0.189165	0.880606	NA	NA	NA	NA
rs73549150	rs73549150	16	58141563	KIFC3	NA	NA	-0.550776	0.837626	NA	NA
rs73550876	rs73550876	16	58786530	KIFC3	NA	NA	-0.289265	0.841605	NA	NA
rs73552781	rs73552781	16	57707249	KIFC3	-0.399501	0.796109	NA	NA	NA	NA
rs73558411	rs73558411	16	58439444	KIFC3	NA	NA	-0.471284	0.858382	NA	NA
rs74023644	rs74023644	16	57057841	KIFC3	NA	NA	-0.37953	0.877569	NA	NA
rs74326170	rs74326170	16	57691409	KIFC3	NA	NA	-0.224124	0.86704	NA	NA
rs75175277	NA	16	57768845	KIFC3	NA	NA	-0.270349	0.877162	NA	NA
rs75910213	rs75910213	16	57296834	KIFC3	0.338847	0.833053	NA	NA	NA	NA
rs76428446	rs76428446	16	58697635	KIFC3	0.258878	0.881459	NA	NA	NA	NA
rs77751419	rs77751419	16	57144813	KIFC3	NA	NA	-0.440414	0.832862	NA	NA
rs78458298	rs78458298	16	57786870	KIFC3	0.357348	0.874418	0.434418	0.794195	NA	NA
rs78828067	rs78828067	16	57155198	KIFC3	0.381007	0.736415	NA	NA	NA	NA
rs8046202	rs8046202	16	57926171	KIFC3	NA	NA	0.206837	0.863763	NA	NA
rs8049643	rs8049643	16	58382558	KIFC3	NA	NA	-0.263657	0.851555	NA	NA
rs8052123	rs8052123	16	57563671	KIFC3	0.196594	0.865205	NA	NA	NA	NA
rs8055343	rs8055343	16	57998067	KIFC3	0.227163	0.880795	NA	NA	NA	NA
rs8062792	rs8062792	16	58834219	KIFC3	NA	NA	-0.221892	0.825443	NA	NA
rs9927217	rs9927217	16	58732101	KIFC3	0.19334	0.872863	NA	NA	NA	NA
JHU_16.86770228	rs61124218	16	86770229	KLHDC4	0.283561	0.850032	NA	NA	NA	NA
JHU_16.86966218	NA	16	86966219	KLHDC4	NA	NA	0.128382	0.818969	NA	NA
JHU_16.86968987	rs11863041	16	86968988	KLHDC4	NA	NA	-0.236146	0.672178	NA	NA
JHU_16.87001648	rs7198147	16	87001649	KLHDC4	0.264355	0.859479	NA	NA	NA	NA
JHU_16.87032097	NA	16	87032098	KLHDC4	NA	NA	-0.430097	0.0262295	NA	NA
JHU_16.87269649	NA	16	87269650	KLHDC4	-0.475626	0.736199	NA	NA	NA	NA
JHU_16.87655249	NA	16	87655250	KLHDC4	NA	NA	-0.19587	0.878769	NA	NA
JHU_16.87686673	rs74333050	16	87686674	KLHDC4	-0.305453	0.856479	NA	NA	NA	NA
JHU_16.87695543	rs4843663	16	87695544	KLHDC4	-0.26272	0.868911	NA	NA	NA	NA
JHU_16.87744014	rs74039483	16	87744015	KLHDC4	-0.341848	0.853814	NA	NA	NA	NA
JHU_16.87887805	NA	16	87887806	KLHDC4	0.224782	0.861745	NA	NA	NA	NA
JHU_16.87906466	NA	16	87906467	KLHDC4	NA	NA	0.0946846	0.880734	NA	NA
JHU_16.87908868	rs56915106	16	87908869	KLHDC4	NA	NA	-0.111247	0.847298	NA	NA
JHU_16.87908894	rs114718028	16	87908895	KLHDC4	NA	NA	-0.111247	0.847298	NA	NA
JHU_16.87909626	rs74041809	16	87909627	KLHDC4	-0.213292	0.877936	NA	NA	NA	NA
JHU_16.87913951	rs60985625	16	87913952	KLHDC4	0.191926	0.874015	0.103696	0.862763	NA	NA
JHU_16.87929367	rs147037606	16	87929368	KLHDC4	NA	NA	-0.207817	0.820188	NA	NA
JHU_16.87953530	rs112379188	16	87953531	KLHDC4	NA	NA	0.141135	0.832614	NA	NA
JHU_16.88141497	rs4843302	16	88141498	KLHDC4	NA	NA	-0.326881	0.728502	NA	NA
JHU_16.88330348	rs12719932	16	88330349	KLHDC4	NA	NA	0.151394	0.635391	NA	NA
JHU_16.88354959	NA	16	88354960	KLHDC4	NA	NA	-0.206154	0.862246	NA	NA
JHU_16.88464827	NA	16	88464828	KLHDC4	0.348674	0.87067	NA	NA	NA	NA
JHU_16.88590032	NA	16	88590033	KLHDC4	NA	NA	-0.164564	0.857994	NA	NA
rs1011135	rs1011135	16	87072785	KLHDC4	NA	NA	-0.135482	0.754568	NA	NA
rs10863168	rs10863168	16	86817240	KLHDC4	-0.230152	0.83961	NA	NA	NA	NA
rs113407219	rs113407219	16	87916035	KLHDC4	-0.224422	0.861256	NA	NA	NA	NA
rs11639627	NA	16	88250185	KLHDC4	NA	NA	-0.173719	0.875858	NA	NA
rs11642854	rs11642854	16	87958699	KLHDC4	NA	NA	-0.103364	0.86932	NA	NA
rs11646212	rs11646212	16	88677118	KLHDC4	0.300417	0.823411	NA	NA	NA	NA
rs11649124	rs11649124	16	86990194	KLHDC4	NA	NA	-0.232737	0.829521	NA	NA
rs11649546	rs11649546	16	86743916	KLHDC4	0.339089	0.832075	NA	NA	NA	NA
rs11863005	rs11863005	16	87807195	KLHDC4	0.244422	0.770089	NA	NA	NA	NA
rs11865270	rs11865270	16	88655501	KLHDC4	0.443828	0.616055	NA	NA	NA	NA
rs12051124	rs12051124	16	88561726	KLHDC4	0.402955	0.861049	0.214744	0.85201	NA	NA
rs12051457	NA	16	88153242	KLHDC4	-0.432285	0.861823	NA	NA	NA	NA
rs12445562	rs12445562	16	87045923	KLHDC4	NA	NA	-0.251115	0.677261	NA	NA
rs12448415	rs12448415	16	87871096	KLHDC4	NA	NA	-0.138911	0.712385	NA	NA
rs12448736	NA	16	87032070	KLHDC4	NA	NA	-0.299456	0.470476	NA	NA
rs12597413	rs12597413	16	88225058	KLHDC4	NA	NA	0.113272	0.873887	NA	NA
rs12929574	rs12929574	16	86888863	KLHDC4	NA	NA	0.119268	0.839008	NA	NA
rs148649213	rs148649213	16	88072937	KLHDC4	0.342986	0.86569	NA	NA	NA	NA
rs17697632	rs17697632	16	87141024	KLHDC4	NA	NA	-0.221899	0.872126	NA	NA
rs17770116	rs17770116	16	87100825	KLHDC4	0.225262	0.844821	NA	NA	NA	NA
rs17781622	rs17781622	16	87613965	KLHDC4	0.307993	0.758707	NA	NA	NA	NA
rs1803382	rs1803382	16	88783100	KLHDC4	NA	NA	0.205808	0.781205	NA	NA
rs1984980	rs1984980	16	87769951	KLHDC4	-0.247104	0.820931	NA	NA	NA	NA
rs2291159	rs2291159	16	88691401	KLHDC4	0.318552	0.798414	NA	NA	NA	NA
rs2303763	rs2303763	16	87376605	KLHDC4	0.273585	0.719334	0.12211	0.819083	NA	NA
rs2334201	rs2334201	16	87564059	KLHDC4	-0.213044	0.840418	NA	NA	NA	NA
rs2434850	rs2434850	16	87635308	KLHDC4	NA	NA	-0.126956	0.861118	NA	NA
rs28505128	NA	16	88222963	KLHDC4	NA	NA	-0.124892	0.792352	NA	NA
rs28548575	rs28548575	16	88388749	KLHDC4	0.339282	0.846774	NA	NA	NA	NA
rs28683559	rs28683559	16	88229036	KLHDC4	NA	NA	-0.356465	0.399966	NA	NA
rs299932	rs299932	16	86785223	KLHDC4	NA	NA	-0.210177	0.608209	NA	NA
rs299936	rs299936	16	86781454	KLHDC4	NA	NA	-0.18041	0.877569	NA	NA
rs34574593	NA	16	87177032	KLHDC4	NA	NA	-0.218327	0.880947	NA	NA
rs34715091	rs34715091	16	88326782	KLHDC4	NA	NA	0.12695	0.799858	NA	NA
rs36036243	rs36036243	16	87042269	KLHDC4	0.33314	0.879672	NA	NA	NA	NA
rs3812974	rs3812974	16	87695990	KLHDC4	-0.25465	0.875918	NA	NA	NA	NA
rs393035	NA	16	86765929	KLHDC4	NA	NA	-0.346902	0.663104	NA	NA
rs4077676	rs4077676	16	86943361	KLHDC4	0.213788	0.853919	NA	NA	NA	NA
rs4240803	rs4240803	16	87889203	KLHDC4	NA	NA	0.105114	0.877803	NA	NA
rs4598916	rs4598916	16	87476625	KLHDC4	0.180761	0.877365	NA	NA	NA	NA
rs4843426	rs4843426	16	86743421	KLHDC4	0.365129	0.646448	NA	NA	NA	NA
rs4843465	rs4843465	16	86842116	KLHDC4	NA	NA	0.106315	0.875141	NA	NA
rs4843493	rs4843493	16	87006882	KLHDC4	NA	NA	-0.198831	0.785306	NA	NA
rs4843643	rs4843643	16	87672493	KLHDC4	0.195548	0.861654	NA	NA	NA	NA
rs56201448	rs56201448	16	86930189	KLHDC4	0.235676	0.855275	0.120231	0.861823	NA	NA
rs59481097	rs59481097	16	87113384	KLHDC4	-0.325466	0.666006	NA	NA	NA	NA
rs60515490	NA	16	87742676	KLHDC4	-0.330909	0.869754	NA	NA	NA	NA
rs61178200	rs61178200	16	87111668	KLHDC4	-0.332215	0.836048	NA	NA	NA	NA
rs62047009	rs62047009	16	88228730	KLHDC4	0.339577	0.87296	NA	NA	NA	NA
rs7186178	rs7186178	16	86981954	KLHDC4	NA	NA	0.10659	0.82762	NA	NA
rs7192413	rs7192413	16	87355877	KLHDC4	-0.294369	0.662357	NA	NA	NA	NA
rs7195401	rs7195401	16	88622285	KLHDC4	NA	NA	-0.234715	0.860279	NA	NA
rs72802127	rs72802127	16	87236835	KLHDC4	NA	NA	-0.205325	0.880734	NA	NA
rs72816303	NA	16	87910372	KLHDC4	NA	NA	-0.244479	0.701431	NA	NA
rs73253502	rs73253502	16	88440499	KLHDC4	NA	NA	-0.163872	0.674957	NA	NA
rs73257676	rs73257676	16	88545539	KLHDC4	0.39314	0.870864	NA	NA	NA	NA
rs74039962	rs74039962	16	87867782	KLHDC4	NA	NA	-0.167994	0.872523	NA	NA
rs75664811	rs75664811	16	86857897	KLHDC4	0.37754	0.86646	NA	NA	NA	NA
rs76462183	rs76462183	16	86970353	KLHDC4	NA	NA	-0.148758	0.868288	NA	NA
rs76532023	rs76532023	16	88719522	KLHDC4	0.466584	0.842534	NA	NA	NA	NA
rs78137393	rs78137393	16	87201657	KLHDC4	NA	NA	-0.225496	0.862118	NA	NA
rs79702723	rs79702723	16	86965088	KLHDC4	0.360893	0.812305	NA	NA	NA	NA
rs8046283	rs8046283	16	86973196	KLHDC4	0.222835	0.833396	NA	NA	NA	NA
rs8051149	rs8051149	16	87878822	KLHDC4	NA	NA	0.105147	0.851541	NA	NA
rs8051218	rs8051218	16	87436463	KLHDC4	NA	NA	-0.12838	0.792183	NA	NA
rs8051472	rs8051472	16	87135953	KLHDC4	-0.524142	0.539198	-0.179447	0.871502	NA	NA
rs8057744	rs8057744	16	86845154	KLHDC4	-0.278142	0.879457	NA	NA	NA	NA
rs8058389	rs8058389	16	87931281	KLHDC4	0.201941	0.854804	0.111697	0.826675	NA	NA
rs8058470	rs8058470	16	87839751	KLHDC4	-0.232447	0.75376	NA	NA	NA	NA
rs885064	rs885064	16	88627727	KLHDC4	0.293825	0.608244	NA	NA	NA	NA
rs9673280	rs9673280	16	87908305	KLHDC4	0.202479	0.855104	0.118971	0.792078	NA	NA
rs9673909	rs9673909	16	87908401	KLHDC4	NA	NA	-0.143429	0.705215	NA	NA
rs9930225	rs9930225	16	88370667	KLHDC4	0.279019	0.869649	NA	NA	NA	NA
rs9935239	rs9935239	16	87121625	KLHDC4	-0.246046	0.877297	NA	NA	NA	NA
rs9941282	rs9941282	16	86744805	KLHDC4	-0.201653	0.861251	-0.107495	0.852166	NA	NA
JHU_16.83870724	rs75927774	16	83870725	KLHL36	NA	NA	0.166212	0.815494	NA	NA
JHU_16.84124601	rs8045891	16	84124602	KLHL36	NA	NA	0.138359	0.842979	NA	NA
JHU_16.84206507	rs76211008	16	84206508	KLHL36	NA	NA	-0.194594	0.771434	NA	NA
JHU_16.84292431	rs11645139	16	84292432	KLHL36	-0.19635	0.571066	-0.101362	0.803321	NA	NA
JHU_16.84458204	rs56190553	16	84458205	KLHL36	NA	NA	0.143117	0.857102	NA	NA
JHU_16.84522621	rs74659422	16	84522622	KLHL36	0.233793	0.833744	NA	NA	NA	NA
JHU_16.84540653	rs247858	16	84540654	KLHL36	0.147126	0.860248	NA	NA	NA	NA
JHU_16.84540757	rs12598275	16	84540758	KLHL36	0.151288	0.754599	NA	NA	NA	NA
JHU_16.84668672	rs57243122	16	84668673	KLHL36	NA	NA	-0.153149	0.87938	NA	NA
JHU_16.84700674	NA	16	84700675	KLHL36	0.138478	0.8563	NA	NA	NA	NA
JHU_16.84704049	NA	16	84704050	KLHL36	0.13216	0.88063	NA	NA	NA	NA
JHU_16.84760475	rs112815274	16	84760476	KLHL36	0.277979	0.841124	0.180542	0.847367	NA	NA
JHU_16.84844525	rs74749275	16	84844526	KLHL36	0.262414	0.837818	NA	NA	NA	NA
JHU_16.84899844	rs61561066	16	84899845	KLHL36	NA	NA	-0.0868593	0.875141	NA	NA
JHU_16.84915976	rs4783094	16	84915977	KLHL36	NA	NA	-0.146412	0.615483	NA	NA
JHU_16.84918226	rs112035372	16	84918227	KLHL36	0.192655	0.842846	NA	NA	NA	NA
JHU_16.85162378	rs11643313	16	85162379	KLHL36	-0.136587	0.870432	-0.0962833	0.845728	NA	NA
JHU_16.85306344	rs55838652	16	85306345	KLHL36	-0.255795	0.806389	NA	NA	NA	NA
JHU_16.85558633	rs13338082	16	85558634	KLHL36	NA	NA	0.201561	0.809715	NA	NA
JHU_16.85634215	rs79297484	16	85634216	KLHL36	0.302988	0.86939	NA	NA	NA	NA
JHU_16.85668751	rs116387652	16	85668752	KLHL36	0.348466	0.725939	NA	NA	NA	NA
kgp16409077	rs13334011	16	85011548	KLHL36	-0.147538	0.863164	NA	NA	NA	NA
rs1123075	rs1123075	16	83896127	KLHL36	-0.205876	0.871886	NA	NA	NA	NA
rs112461643	rs112461643	16	85024194	KLHL36	0.333744	0.812584	0.229884	0.780232	NA	NA
rs11644038	rs11644038	16	85097945	KLHL36	NA	NA	0.121567	0.878064	NA	NA
rs11644456	rs11644456	16	84301001	KLHL36	-0.314788	0.652043	-0.249995	0.31063	NA	NA
rs11864540	rs11864540	16	83791265	KLHL36	0.185781	0.840832	NA	NA	NA	NA
rs12149594	rs12149594	16	84298347	KLHL36	NA	NA	-0.265561	0.425348	NA	NA
rs12447776	rs12447776	16	84053027	KLHL36	-0.368041	0.748332	-0.193356	0.864068	NA	NA
rs12596112	rs12596112	16	84790821	KLHL36	-0.321202	0.786913	NA	NA	NA	NA
rs12596407	rs12596407	16	84951385	KLHL36	-0.271797	0.810953	NA	NA	NA	NA
rs12716759	NA	16	85377591	KLHL36	-0.161131	0.758544	NA	NA	NA	NA
rs12928583	rs12928583	16	84961276	KLHL36	NA	NA	0.120097	0.749932	NA	NA
rs12934624	rs12934624	16	84697148	KLHL36	-0.150789	0.857372	NA	NA	NA	NA
rs1391103	rs1391103	16	84943219	KLHL36	0.182398	0.684798	NA	NA	NA	NA
rs140226053	rs140226053	16	84020539	KLHL36	0.314143	0.846756	NA	NA	NA	NA
rs1566458	rs1566458	16	85018931	KLHL36	NA	NA	0.237391	0.430372	NA	NA
rs17189009	rs17189009	16	84972920	KLHL36	0.225472	0.828905	NA	NA	NA	NA
rs193702	NA	16	84542961	KLHL36	-0.178502	0.78242	NA	NA	NA	NA
rs201636586	rs201636586	16	85547973	KLHL36	-0.279621	0.273488	NA	NA	NA	NA
rs2035490	rs2035490	16	85459188	KLHL36	0.207537	0.864617	NA	NA	NA	NA
rs2291006	rs2291006	16	84444113	KLHL36	NA	NA	0.119709	0.644275	NA	NA
rs2306635	rs2306635	16	85386325	KLHL36	NA	NA	-0.0871553	0.86989	NA	NA
rs2326458	rs2326458	16	84987679	KLHL36	NA	NA	-0.125563	0.548997	NA	NA
rs247856	rs247856	16	84542415	KLHL36	0.155978	0.849872	NA	NA	NA	NA
rs247893	rs247893	16	84479267	KLHL36	-0.219448	0.72052	-0.124629	0.816929	NA	NA
rs247894	rs247894	16	84479189	KLHL36	0.228928	0.411079	NA	NA	NA	NA
rs2646098	rs2646098	16	84946576	KLHL36	-0.177249	0.63605	NA	NA	NA	NA
rs28534725	rs28534725	16	84550188	KLHL36	0.18112	0.879105	NA	NA	NA	NA
rs2914837	rs2914837	16	84629309	KLHL36	-0.154653	0.805302	NA	NA	NA	NA
rs2937140	rs2937140	16	85185112	KLHL36	0.135748	0.866369	NA	NA	NA	NA
rs3104834	rs3104834	16	85181875	KLHL36	0.15263	0.863947	NA	NA	NA	NA
rs34208842	rs34208842	16	84349930	KLHL36	0.258446	0.861847	NA	NA	NA	NA
rs35505957	rs35505957	16	85662923	KLHL36	0.24517	0.85806	NA	NA	NA	NA
rs366556	rs366556	16	83779219	KLHL36	NA	NA	0.0928833	0.827379	NA	NA
rs388192	rs388192	16	84295943	KLHL36	NA	NA	-0.12716	0.850734	NA	NA
rs401321	rs401321	16	84344112	KLHL36	-0.192187	0.779655	NA	NA	NA	NA
rs40136	rs40136	16	84819950	KLHL36	-0.179912	0.772717	NA	NA	NA	NA
rs4072252	rs4072252	16	85268131	KLHL36	0.137956	0.87118	NA	NA	NA	NA
rs4240810	NA	16	85625127	KLHL36	NA	NA	0.0826609	0.863322	NA	NA
rs427585	rs427585	16	83763066	KLHL36	NA	NA	0.0868898	0.879395	NA	NA
rs429790	rs429790	16	84471642	KLHL36	NA	NA	-0.106934	0.876911	NA	NA
rs4782677	rs4782677	16	84903728	KLHL36	NA	NA	-0.117593	0.862644	NA	NA
rs4782966	rs4782966	16	84474137	KLHL36	NA	NA	0.0959062	0.862313	NA	NA
rs4783043	rs4783043	16	84701793	KLHL36	0.133455	0.864729	NA	NA	NA	NA
rs4783099	rs4783099	16	84941329	KLHL36	0.147571	0.840855	NA	NA	NA	NA
rs59458341	rs59458341	16	85259889	KLHL36	0.292101	0.817755	NA	NA	NA	NA
rs60383420	rs60383420	16	84344581	KLHL36	-0.178917	0.863962	NA	NA	NA	NA
rs60658779	rs60658779	16	83808319	KLHL36	0.15747	0.87705	NA	NA	NA	NA
rs60921274	rs60921274	16	84653616	KLHL36	-0.204494	0.730347	NA	NA	NA	NA
rs61055670	rs61055670	16	84705902	KLHL36	NA	NA	-0.200541	0.843521	NA	NA
rs61409560	rs61409560	16	84649186	KLHL36	-0.207467	0.874912	NA	NA	NA	NA
rs61693885	rs61693885	16	85606453	KLHL36	-0.141715	0.873476	NA	NA	NA	NA
rs6564127	rs6564127	16	85542328	KLHL36	0.203522	0.755245	NA	NA	NA	NA
rs7186021	rs7186021	16	85486059	KLHL36	NA	NA	0.120949	0.697946	NA	NA
rs7191650	rs7191650	16	84544525	KLHL36	-0.347607	0.53488	NA	NA	NA	NA
rs7198433	rs7198433	16	84302585	KLHL36	0.148273	0.85411	NA	NA	NA	NA
rs7199013	rs7199013	16	85508470	KLHL36	NA	NA	0.132497	0.826163	NA	NA
rs7200983	rs7200983	16	84179795	KLHL36	0.303932	0.850659	NA	NA	NA	NA
rs7203413	rs7203413	16	84028896	KLHL36	-0.135074	0.872763	NA	NA	NA	NA
rs73255574	rs73255574	16	84629595	KLHL36	-0.194129	0.844067	NA	NA	NA	NA
rs73261106	rs73261106	16	85475768	KLHL36	NA	NA	-0.144289	0.858192	NA	NA
rs73271211	rs73271211	16	85632378	KLHL36	-0.164413	0.838517	NA	NA	NA	NA
rs733728	rs733728	16	83998662	KLHL36	-0.139433	0.866997	NA	NA	NA	NA
rs74031733	rs74031733	16	85250570	KLHL36	0.292101	0.817755	NA	NA	NA	NA
rs74031862	rs74031862	16	85617111	KLHL36	-0.200445	0.871149	NA	NA	NA	NA
rs78462015	rs78462015	16	84980463	KLHL36	NA	NA	0.132971	0.854076	NA	NA
rs80183455	rs80183455	16	84521652	KLHL36	0.245141	0.821579	NA	NA	NA	NA
rs8048742	rs8048742	16	85526290	KLHL36	-0.142815	0.87378	NA	NA	NA	NA
rs8049966	rs8049966	16	84426499	KLHL36	NA	NA	-0.189675	0.877	NA	NA
rs8053664	rs8053664	16	84453862	KLHL36	NA	NA	0.161749	0.843361	NA	NA
rs824401	rs824401	16	83988843	KLHL36	-0.137982	0.848048	NA	NA	NA	NA
rs950348	rs950348	16	84978719	KLHL36	NA	NA	-0.101746	0.807334	NA	NA
rs955844	rs955844	16	84992314	KLHL36	NA	NA	0.203793	0.866623	NA	NA
rs9933471	rs9933471	16	85155384	KLHL36	NA	NA	0.0942845	0.866061	NA	NA
rs9933677	rs9933677	16	85379272	KLHL36	0.138875	0.846955	NA	NA	NA	NA
rs9939724	rs9939724	16	85180808	KLHL36	0.188305	0.863371	NA	NA	NA	NA
JHU_16.18727274	NA	16	18727275	KNOP1	-0.304413	0.759651	NA	NA	NA	NA
JHU_16.18741453	NA	16	18741454	KNOP1	-0.420973	0.551726	NA	NA	NA	NA
JHU_16.18832542	NA	16	18832543	KNOP1	NA	NA	-0.234525	0.826246	NA	NA
JHU_16.18912362	NA	16	18912363	KNOP1	NA	NA	-0.234525	0.826246	NA	NA
JHU_16.19272357	rs2269792	16	19272358	KNOP1	NA	NA	-0.363713	0.629307	NA	NA
JHU_16.19298361	rs8048435	16	19298362	KNOP1	0.163691	0.853562	NA	NA	NA	NA
JHU_16.19459625	rs200807171	16	19459626	KNOP1	0.189262	0.872588	NA	NA	NA	NA
JHU_16.19461758	rs60300975	16	19461759	KNOP1	0.189262	0.872588	NA	NA	NA	NA
JHU_16.19463124	NA	16	19463125	KNOP1	0.189262	0.872588	NA	NA	NA	NA
JHU_16.19702412	rs13336960	16	19702413	KNOP1	0.238616	0.790982	NA	NA	NA	NA
JHU_16.19929390	rs112467116	16	19929391	KNOP1	0.464793	0.436723	NA	NA	NA	NA
JHU_16.20079577	rs12934818	16	20079578	KNOP1	0.194447	0.819277	NA	NA	NA	NA
JHU_16.20181145	rs12444568	16	20181146	KNOP1	0.315769	0.725788	NA	NA	NA	NA
JHU_16.20418693	rs13337272	16	20418694	KNOP1	NA	NA	0.105587	0.874987	NA	NA
JHU_16.20438846	NA	16	20438847	KNOP1	0.328679	0.85707	NA	NA	NA	NA
JHU_16.20603806	NA	16	20603807	KNOP1	NA	NA	-0.227561	0.868761	NA	NA
JHU_16.20607462	rs139668441	16	20607463	KNOP1	NA	NA	-0.274016	0.813306	NA	NA
JHU_16.20703073	rs71374488	16	20703074	KNOP1	-0.33348	0.853668	-0.225528	0.85094	NA	NA
rs1008890	rs1008890	16	20143671	KNOP1	-0.242551	0.855567	NA	NA	NA	NA
rs11649411	rs11649411	16	19606908	KNOP1	-0.266005	0.879508	NA	NA	NA	NA
rs117250463	rs117250463	16	20341443	KNOP1	-0.467752	0.785204	NA	NA	NA	NA
rs12919130	rs12919130	16	20126974	KNOP1	-0.388895	0.859377	NA	NA	NA	NA
rs13333521	rs13333521	16	19904082	KNOP1	NA	NA	-0.203678	0.816994	NA	NA
rs16969515	rs16969515	16	20080880	KNOP1	0.266161	0.683606	NA	NA	NA	NA
rs16972042	rs16972042	16	19470178	KNOP1	0.189262	0.872588	NA	NA	NA	NA
rs1858987	rs1858987	16	19986177	KNOP1	NA	NA	-0.275483	0.802977	NA	NA
rs1894382	rs1894382	16	19371087	KNOP1	-0.170479	0.836651	NA	NA	NA	NA
rs201142830	NA	16	18720484	KNOP1	-0.450126	0.470588	NA	NA	NA	NA
rs2239975	rs2239975	16	19197200	KNOP1	-0.421921	0.777563	NA	NA	NA	NA
rs226851	rs226851	16	19595644	KNOP1	0.206759	0.788764	NA	NA	NA	NA
rs226901	rs226901	16	19669029	KNOP1	NA	NA	0.237984	0.789414	NA	NA
rs234288	rs234288	16	20660327	KNOP1	-0.151087	0.879672	NA	NA	NA	NA
rs2446054	rs2446054	16	20056282	KNOP1	0.275863	0.846079	0.212321	0.771666	NA	NA
rs2764754	rs2764754	16	20106198	KNOP1	-0.200974	0.786757	NA	NA	NA	NA
rs2764773	rs2764773	16	20014418	KNOP1	NA	NA	0.129005	0.815804	NA	NA
rs35159009	rs35159009	16	19634419	KNOP1	-0.226648	0.80789	NA	NA	NA	NA
rs4426354	rs4426354	16	20134304	KNOP1	NA	NA	-0.197454	0.783447	NA	NA
rs4782212	rs4782212	16	19173725	KNOP1	0.173862	0.843943	NA	NA	NA	NA
rs7189625	rs7189625	16	19238559	KNOP1	0.203079	0.833767	NA	NA	NA	NA
rs7202905	rs7202905	16	19191331	KNOP1	-0.257472	0.868978	-0.1921	0.825854	NA	NA
rs74925128	rs74925128	16	20429806	KNOP1	NA	NA	-0.213996	0.834882	NA	NA
rs80142672	rs80142672	16	20359723	KNOP1	NA	NA	-0.377956	0.317894	NA	NA
rs8049015	rs8049015	16	19393243	KNOP1	-0.209493	0.864595	NA	NA	NA	NA
rs8053136	rs8053136	16	19767129	KNOP1	NA	NA	0.222763	0.874373	NA	NA
rs978464	rs978464	16	19331138	KNOP1	NA	NA	-0.242609	0.845212	NA	NA
rs9932538	rs9932538	16	19208569	KNOP1	-0.207055	0.876474	NA	NA	NA	NA
rs9933477	rs9933477	16	18949752	KNOP1	NA	NA	-0.222477	0.824807	NA	NA
JHU_16.2256934	rs189986681	16	2256935	KREMEN2	NA	NA	-0.821744	0.833697	NA	NA
JHU_16.2279370	NA	16	2279371	KREMEN2	NA	NA	0.436676	0.880516	NA	NA
JHU_16.2407641	rs73484029	16	2407642	KREMEN2	NA	NA	-0.607338	0.858464	NA	NA
JHU_16.2430952	rs62040686	16	2430953	KREMEN2	-0.844073	0.820042	NA	NA	NA	NA
JHU_16.2525540	rs112329743	16	2525541	KREMEN2	-0.77391	0.794404	NA	NA	NA	NA
JHU_16.2704940	rs114080398	16	2704941	KREMEN2	0.594381	0.870309	NA	NA	NA	NA
JHU_16.2708679	rs143205829	16	2708680	KREMEN2	NA	NA	0.655356	0.845477	NA	NA
JHU_16.2724253	rs113013804	16	2724254	KREMEN2	NA	NA	0.680036	0.392042	NA	NA
JHU_16.2737662	rs13331679	16	2737663	KREMEN2	NA	NA	1.12453	0.0646152	NA	NA
JHU_16.2760675	NA	16	2760676	KREMEN2	-0.919589	0.879068	NA	NA	NA	NA
JHU_16.2763402	rs111565886	16	2763403	KREMEN2	-1.20372	0.549367	NA	NA	NA	NA
JHU_16.2786280	rs113754869	16	2786281	KREMEN2	1.0192	0.84753	NA	NA	NA	NA
JHU_16.2825275	rs3094776	16	2825276	KREMEN2	-0.706169	0.820042	-0.498225	0.879154	NA	NA
JHU_16.2828156	rs2335454	16	2828157	KREMEN2	-0.521871	0.866756	-0.431966	0.867963	NA	NA
JHU_16.3004855	NA	16	3004856	KREMEN2	NA	NA	0.513013	0.854794	NA	NA
JHU_16.3061867	rs8051120	16	3061868	KREMEN2	NA	NA	-0.46743	0.867408	NA	NA
JHU_16.3319312	rs7187449	16	3319313	KREMEN2	-1.20608	0.822412	NA	NA	NA	NA
JHU_16.3626984	rs77929520	16	3626985	KREMEN2	NA	NA	0.924339	0.824563	NA	NA
JHU_16.4010806	rs80227196	16	4010807	KREMEN2	1.10157	0.840095	NA	NA	NA	NA
exm1205480	rs10960	16	2140680	KREMEN2	NA	NA	0.607676	0.745507	NA	NA
kgp10489694	rs8057666	16	2415691	KREMEN2	NA	NA	-0.422784	0.86932	NA	NA
rs10163302	rs10163302	16	3392984	KREMEN2	-0.526141	0.871167	NA	NA	NA	NA
rs11076781	rs11076781	16	3663231	KREMEN2	-0.601049	0.865872	NA	NA	NA	NA
rs11077336	rs11077336	16	2742020	KREMEN2	-0.571446	0.853206	NA	NA	NA	NA
rs1132368	rs1132368	16	2087562	KREMEN2	NA	NA	0.709836	0.84011	NA	NA
rs11546347	rs11546347	16	2570130	KREMEN2	0.836223	0.876743	NA	NA	NA	NA
rs11559065	rs11559065	16	3483475	KREMEN2	-1.07862	0.825539	NA	NA	NA	NA
rs11561585	rs11561585	16	2993360	KREMEN2	NA	NA	0.478675	0.878393	NA	NA
rs11643898	rs11643898	16	2836271	KREMEN2	NA	NA	0.780698	0.556925	NA	NA
rs11860424	rs11860424	16	3116170	KREMEN2	-0.57125	0.870088	NA	NA	NA	NA
rs11876	rs11876	16	2088312	KREMEN2	NA	NA	-0.767673	0.711725	NA	NA
rs12923761	rs12923761	16	3969097	KREMEN2	0.915649	0.875892	NA	NA	NA	NA
rs129969	rs129969	16	3762587	KREMEN2	NA	NA	-0.743524	0.841112	NA	NA
rs129987	rs129987	16	3763075	KREMEN2	NA	NA	0.72157	0.672365	NA	NA
rs13332076	rs13332076	16	3914139	KREMEN2	NA	NA	-0.602131	0.713501	NA	NA
rs13332612	rs13332612	16	2713450	KREMEN2	-0.937343	0.750203	NA	NA	NA	NA
rs1639150	rs1639150	16	3747204	KREMEN2	NA	NA	0.524402	0.775295	NA	NA
rs17135764	rs17135764	16	2111779	KREMEN2	0.519328	0.872588	NA	NA	NA	NA
rs17256169	rs17256169	16	3993253	KREMEN2	NA	NA	-0.490328	0.854173	NA	NA
rs1800720	rs1800720	16	2105400	KREMEN2	NA	NA	-0.674042	0.701232	NA	NA
rs2013921	rs2013921	16	3104846	KREMEN2	NA	NA	-0.505818	0.857102	NA	NA
rs2074907	rs2074907	16	2868641	KREMEN2	-0.809269	0.637316	NA	NA	NA	NA
rs2238425	rs75344113	16	4003054	KREMEN2	NA	NA	0.473137	0.873544	NA	NA
rs2239316	rs2239316	16	3913995	KREMEN2	NA	NA	-0.510379	0.801855	NA	NA
rs2531995	rs2531995	16	4013467	KREMEN2	NA	NA	-0.766375	0.87893	NA	NA
rs28560339	rs28560339	16	3772612	KREMEN2	NA	NA	-0.592176	0.867032	NA	NA
rs3025692	rs3025692	16	3808584	KREMEN2	NA	NA	-1.10512	0.680094	NA	NA
rs3025697	rs3025697	16	3831602	KREMEN2	NA	NA	-0.53941	0.864553	NA	NA
rs3094471	rs3094471	16	2753180	KREMEN2	-0.678142	0.839519	NA	NA	NA	NA
rs3094475	rs3094475	16	2747857	KREMEN2	-1.04156	0.429275	NA	NA	NA	NA
rs3751845	NA	16	3778337	KREMEN2	NA	NA	-1.07131	0.752842	NA	NA
rs3794702	NA	16	3730613	KREMEN2	NA	NA	1.15252	0.720609	NA	NA
rs4149775	rs4149775	16	3027698	KREMEN2	-0.637181	0.879225	NA	NA	NA	NA
rs4238844	rs4238844	16	3010466	KREMEN2	NA	NA	-0.41689	0.876965	NA	NA
rs4238908	rs4238908	16	2429057	KREMEN2	-0.828848	0.845088	NA	NA	NA	NA
rs45502600	rs45502600	16	2339629	KREMEN2	NA	NA	0.961931	0.60304	NA	NA
rs61747738	rs61747738	16	2854494	KREMEN2	-0.754907	0.862497	NA	NA	NA	NA
rs62031812	rs62031812	16	3546405	KREMEN2	NA	NA	0.694752	0.858192	NA	NA
rs71386691	rs71386691	16	2867450	KREMEN2	NA	NA	-0.578986	0.748732	NA	NA
rs7184322	rs7184322	16	3032566	KREMEN2	NA	NA	0.404777	0.851204	NA	NA
rs7201970	rs7201970	16	2552119	KREMEN2	-0.958589	0.734834	NA	NA	NA	NA
rs8046474	NA	16	2050952	KREMEN2	NA	NA	-0.492142	0.844298	NA	NA
rs8047221	rs8047221	16	2897372	KREMEN2	NA	NA	0.580986	0.728775	NA	NA
rs8056000	rs8056000	16	3494322	KREMEN2	-1.05716	0.747388	NA	NA	NA	NA
rs8057582	rs8057582	16	4000222	KREMEN2	NA	NA	-0.876522	0.87946	NA	NA
rs879620	rs879620	16	4015729	KREMEN2	0.848179	0.863371	NA	NA	NA	NA
JHU_16.28070085	rs7189847	16	28070086	LAT	NA	NA	-0.432989	0.795844	NA	NA
JHU_16.28871201	rs116693497	16	28871202	LAT	-0.187045	0.852642	-0.36172	0.679724	NA	NA
JHU_16.29204474	NA	16	29204475	LAT	-0.286336	0.85435	NA	NA	NA	NA
JHU_16.29216022	rs112642630	16	29216023	LAT	-0.219372	0.811504	NA	NA	NA	NA
JHU_16.29222340	rs28608201	16	29222341	LAT	-0.212689	0.827817	NA	NA	NA	NA
JHU_16.29885778	rs74017639	16	29885779	LAT	0.410611	0.79662	NA	NA	NA	NA
exm1229533	rs28576169	16	28506882	LAT	0.255827	0.83961	NA	NA	NA	NA
kgp16359316	rs61753940	16	28508413	LAT	NA	NA	-0.364082	0.748137	NA	NA
kgp2664950	rs40832	16	28508716	LAT	0.333123	0.848014	NA	NA	NA	NA
rs1057451	rs1057451	16	29833488	LAT	NA	NA	0.286934	0.876797	NA	NA
rs113343275	rs113343275	16	28508782	LAT	NA	NA	-0.534141	0.700401	NA	NA
rs115639868	rs115639868	16	28856877	LAT	0.363671	0.825127	NA	NA	NA	NA
rs11864107	rs11864107	16	28885931	LAT	-0.187232	0.861847	-0.374383	0.6713	NA	NA
rs12102381	rs12102381	16	29036613	LAT	0.182532	0.861823	0.284307	0.850876	NA	NA
rs13332078	rs13332078	16	29850705	LAT	-0.198935	0.870896	NA	NA	NA	NA
rs151179	rs151179	16	28487056	LAT	NA	NA	-0.424592	0.789714	NA	NA
rs151181	rs151181	16	28490517	LAT	NA	NA	-0.357603	0.863855	NA	NA
rs151228	rs151228	16	28563026	LAT	NA	NA	-0.314673	0.753894	NA	NA
rs194045	rs194045	16	29246102	LAT	NA	NA	-0.323349	0.86132	NA	NA
rs2008514	rs2008514	16	28825605	LAT	-0.187232	0.861847	-0.374383	0.6713	NA	NA
rs205428	rs205428	16	28082418	LAT	NA	NA	-0.355973	0.721873	NA	NA
rs2411453	rs2411453	16	28632021	LAT	-0.187279	0.873854	NA	NA	NA	NA
rs378421	NA	16	28754684	LAT	NA	NA	-0.328715	0.831691	NA	NA
rs3888190	NA	16	28889486	LAT	-0.187232	0.861847	-0.374383	0.6713	NA	NA
rs4077410	rs4077410	16	29998200	LAT	-0.171764	0.851494	-0.263646	0.844558	NA	NA
rs40837	rs40837	16	28510845	LAT	-0.165886	0.878216	-0.297883	0.807137	NA	NA
rs4788055	rs4788055	16	28283287	LAT	-0.17534	0.877112	NA	NA	NA	NA
rs4788099	rs4788099	16	28855727	LAT	-0.187232	0.861847	-0.374383	0.6713	NA	NA
rs4788102	rs4788102	16	28873398	LAT	-0.187232	0.861847	-0.374383	0.6713	NA	NA
rs4788204	rs4788204	16	29995218	LAT	0.246303	0.629287	NA	NA	NA	NA
rs58146539	rs58146539	16	29350638	LAT	0.352899	0.790474	NA	NA	NA	NA
rs62038226	rs62038226	16	29249437	LAT	-0.317486	0.8771	NA	NA	NA	NA
rs7186817	NA	16	28279557	LAT	-0.206389	0.811998	NA	NA	NA	NA
rs7204683	NA	16	29434742	LAT	0.24463	0.815663	NA	NA	NA	NA
rs8061877	rs8061877	16	28856819	LAT	NA	NA	0.265436	0.877708	NA	NA
rs889688	rs889688	16	29193338	LAT	0.277106	0.869247	NA	NA	NA	NA
rs9928136	rs9928136	16	28579917	LAT	NA	NA	-0.358832	0.652173	NA	NA
rs9929750	rs9929750	16	29326560	LAT	0.202751	0.838041	0.27298	0.877275	NA	NA
rs9930735	rs9930735	16	29003371	LAT	-0.192589	0.804256	-0.263486	0.847091	NA	NA
JHU_16.67617599	rs116400096	16	67617600	LCAT	NA	NA	-0.557324	0.781493	NA	NA
rs11644435	rs11644435	16	68678746	LCAT	NA	NA	0.290204	0.842951	NA	NA
rs11864025	rs11864025	16	68905444	LCAT	NA	NA	0.263465	0.811824	NA	NA
rs16958438	rs16958438	16	68901415	LCAT	NA	NA	0.239931	0.863855	NA	NA
rs79433459	rs79433459	16	68739006	LCAT	NA	NA	0.48926	0.790737	NA	NA
JHU_16.24425274	NA	16	24425275	LCMT1	NA	NA	-0.106394	0.860216	NA	NA
JHU_16.24897918	rs7200647	16	24897919	LCMT1	-0.195203	0.858424	NA	NA	NA	NA
JHU_16.25119472	rs78094453	16	25119473	LCMT1	0.405324	0.696142	NA	NA	NA	NA
JHU_16.25300339	rs116210159	16	25300340	LCMT1	0.231472	0.830875	NA	NA	NA	NA
JHU_16.25876822	rs201563969	16	25876823	LCMT1	NA	NA	-0.157438	0.72382	NA	NA
JHU_16.25878764	rs28449885	16	25878765	LCMT1	-0.259363	0.85602	NA	NA	NA	NA
JHU_16.26179000	rs115051610	16	26179001	LCMT1	NA	NA	0.215134	0.819174	NA	NA
kgp874833	rs8047506	16	25445146	LCMT1	-0.170338	0.790808	NA	NA	NA	NA
rs11074758	rs11074758	16	26179620	LCMT1	NA	NA	0.102346	0.86349	NA	NA
rs115943594	rs115943594	16	26077732	LCMT1	0.294884	0.83889	NA	NA	NA	NA
rs11860466	rs11860466	16	26168017	LCMT1	NA	NA	0.102346	0.86349	NA	NA
rs11862527	rs11862527	16	24772147	LCMT1	NA	NA	-0.0998517	0.874601	NA	NA
rs11863561	rs11863561	16	25733873	LCMT1	-0.182884	0.882079	NA	NA	NA	NA
rs11865885	rs11865885	16	24178624	LCMT1	0.183429	0.873419	NA	NA	NA	NA
rs12446835	rs12446835	16	25901021	LCMT1	-0.148045	0.836374	NA	NA	NA	NA
rs12598364	rs12598364	16	24712671	LCMT1	NA	NA	-0.103122	0.867733	NA	NA
rs12927982	rs12927982	16	24284686	LCMT1	NA	NA	0.12002	0.88026	NA	NA
rs12932291	rs12932291	16	24373769	LCMT1	-0.194213	0.745194	NA	NA	NA	NA
rs169143	rs169143	16	24137448	LCMT1	NA	NA	-0.0993198	0.816929	NA	NA
rs16973746	rs16973746	16	24537786	LCMT1	NA	NA	0.12658	0.843521	NA	NA
rs16974684	rs16974684	16	25470134	LCMT1	NA	NA	0.0800976	0.869985	NA	NA
rs17178242	rs17178242	16	24898588	LCMT1	-0.20668	0.843265	NA	NA	NA	NA
rs198190	rs198190	16	24138219	LCMT1	NA	NA	0.0929015	0.84389	NA	NA
rs2214436	rs2214436	16	24390465	LCMT1	0.145259	0.810953	NA	NA	NA	NA
rs2238499	rs2238499	16	24282599	LCMT1	NA	NA	0.147332	0.789087	NA	NA
rs2238508	rs2238508	16	24306170	LCMT1	NA	NA	0.106738	0.734019	NA	NA
rs2283540	rs2283540	16	24130770	LCMT1	NA	NA	-0.135436	0.721536	NA	NA
rs2299671	rs2299671	16	24269658	LCMT1	NA	NA	0.0960101	0.877569	NA	NA
rs2345122	rs139232303	16	25248694	LCMT1	0.170547	0.864885	NA	NA	NA	NA
rs28647988	rs28647988	16	26139162	LCMT1	-0.156	0.827997	NA	NA	NA	NA
rs28716307	rs28716307	16	24380655	LCMT1	NA	NA	-0.14443	0.857826	NA	NA
rs2881054	rs2881054	16	25234431	LCMT1	0.19792	0.834306	NA	NA	NA	NA
rs2979750	rs2979750	16	25629359	LCMT1	NA	NA	0.0936937	0.767963	NA	NA
rs2979757	rs2979757	16	25625519	LCMT1	NA	NA	0.0906789	0.871174	NA	NA
rs388119	rs388119	16	24151737	LCMT1	NA	NA	0.117186	0.77407	NA	NA
rs4787432	rs4787432	16	24320966	LCMT1	-0.164833	0.688004	NA	NA	NA	NA
rs4787673	rs4787673	16	25053111	LCMT1	NA	NA	-0.101095	0.873214	NA	NA
rs55706297	rs55706297	16	26131607	LCMT1	-0.164284	0.701303	NA	NA	NA	NA
rs6497725	rs6497725	16	24125749	LCMT1	NA	NA	-0.135436	0.721536	NA	NA
rs6497772	rs6497772	16	25030807	LCMT1	0.144146	0.836717	0.0847718	0.873424	NA	NA
rs6650559	rs6650559	16	25875423	LCMT1	-0.139226	0.853814	NA	NA	NA	NA
rs7186357	NA	16	24894268	LCMT1	-0.124742	0.856575	NA	NA	NA	NA
rs7187231	rs7187231	16	24362335	LCMT1	0.222422	0.769152	NA	NA	NA	NA
rs7201623	rs7201623	16	24330912	LCMT1	NA	NA	-0.117871	0.692443	NA	NA
rs7205796	rs75201894	16	24444319	LCMT1	NA	NA	0.0836312	0.86227	NA	NA
rs72783853	rs72783853	16	24518539	LCMT1	NA	NA	0.124626	0.877321	NA	NA
rs79304560	rs79304560	16	24603166	LCMT1	NA	NA	0.111716	0.861025	NA	NA
rs79421522	rs79421522	16	26149910	LCMT1	-0.175977	0.844018	NA	NA	NA	NA
rs80005073	rs80005073	16	25838460	LCMT1	0.191275	0.759434	NA	NA	NA	NA
rs8046752	rs8046752	16	25769378	LCMT1	-0.153745	0.840006	NA	NA	NA	NA
rs8049156	rs8049156	16	25463047	LCMT1	NA	NA	-0.0748628	0.880601	NA	NA
rs8051109	rs8051109	16	26025004	LCMT1	-0.142154	0.857308	NA	NA	NA	NA
rs8058453	rs8058453	16	24837880	LCMT1	NA	NA	-0.116855	0.795593	NA	NA
rs985730	rs985730	16	24394735	LCMT1	0.139263	0.847196	NA	NA	NA	NA
rs9926669	rs9926669	16	24318302	LCMT1	NA	NA	0.113016	0.573907	NA	NA
rs9928910	rs9928910	16	25069167	LCMT1	NA	NA	-0.111592	0.853296	NA	NA
rs9929630	rs9929630	16	24712168	LCMT1	NA	NA	-0.0874338	0.86132	NA	NA
JHU_16.74228279	rs2550470	16	74228280	LDHD	-0.67541	0.785517	NA	NA	NA	NA
JHU_16.74228280	rs2550471	16	74228281	LDHD	-0.67541	0.785517	NA	NA	NA	NA
JHU_16.74254225	rs4002561	16	74254226	LDHD	-0.645243	0.791339	NA	NA	NA	NA
JHU_16.74331666	rs77192437	16	74331667	LDHD	1.07196	0.788267	NA	NA	NA	NA
JHU_16.74506764	rs8059869	16	74506765	LDHD	NA	NA	-0.643588	0.860984	NA	NA
JHU_16.74700742	rs4887783	16	74700743	LDHD	-0.925825	0.835551	NA	NA	NA	NA
JHU_16.74781793	rs2057802	16	74781794	LDHD	NA	NA	-0.785771	0.873169	NA	NA
JHU_16.74968118	rs8059863	16	74968119	LDHD	NA	NA	1.31349	0.843446	NA	NA
JHU_16.75398053	NA	16	75398054	LDHD	NA	NA	-1.2665	0.799846	NA	NA
JHU_16.75656042	rs112294536	16	75656043	LDHD	NA	NA	0.745744	0.770932	NA	NA
JHU_16.75656957	rs3842350	16	75656958	LDHD	0.629941	0.812963	NA	NA	NA	NA
JHU_16.75702108	rs35775620	16	75702109	LDHD	0.670833	0.834407	NA	NA	NA	NA
JHU_16.75839446	rs74024836	16	75839447	LDHD	-1.25928	0.515028	NA	NA	NA	NA
JHU_16.75977963	rs373188948	16	75977964	LDHD	NA	NA	0.833901	0.83157	NA	NA
JHU_16.76051559	rs28437179	16	76051560	LDHD	NA	NA	0.712738	0.870553	NA	NA
JHU_16.76069394	NA	16	76069395	LDHD	0.724159	0.881703	NA	NA	NA	NA
exm2225365	rs60664312	16	75657221	LDHD	NA	NA	0.679401	0.810407	NA	NA
rs1076251	rs1076251	16	74768812	LDHD	-0.839989	0.830738	NA	NA	NA	NA
rs11640870	rs11640870	16	74792859	LDHD	-0.6435	0.838286	NA	NA	NA	NA
rs11864719	rs11864719	16	75255129	LDHD	NA	NA	0.739042	0.8748	NA	NA
rs12935766	rs12935766	16	74860935	LDHD	NA	NA	-0.977622	0.818674	NA	NA
rs1424083	rs1424083	16	74304865	LDHD	0.746443	0.818574	NA	NA	NA	NA
rs16943685	rs16943685	16	75959968	LDHD	0.902068	0.78149	NA	NA	NA	NA
rs16948255	rs16948255	16	74881820	LDHD	NA	NA	-0.716509	0.877569	NA	NA
rs175367	rs175367	16	74198124	LDHD	-0.648808	0.769152	-0.693834	0.715139	NA	NA
rs1948632	rs2054517	16	75991446	LDHD	NA	NA	-1.24974	0.837689	NA	NA
rs2233805	rs2233805	16	75681142	LDHD	NA	NA	0.711858	0.803139	NA	NA
rs2240247	rs2240247	16	74765354	LDHD	NA	NA	-0.560211	0.880745	NA	NA
rs2240251	rs2240251	16	74770676	LDHD	NA	NA	0.596439	0.865452	NA	NA
rs2550893	rs2550893	16	75539436	LDHD	-0.911037	0.686775	-1.03542	0.506598	NA	NA
rs2550915	rs2550915	16	75564668	LDHD	-0.690397	0.881247	NA	NA	NA	NA
rs2641805	rs2641805	16	75566585	LDHD	NA	NA	-0.695827	0.786751	NA	NA
rs2650414	rs2650414	16	75525835	LDHD	NA	NA	-1.33423	0.682783	NA	NA
rs2738808	rs2738808	16	75576915	LDHD	NA	NA	-0.626728	0.861795	NA	NA
rs35546013	rs35546013	16	74787618	LDHD	1.17288	0.715296	NA	NA	NA	NA
rs3743598	rs3743598	16	75646685	LDHD	0.629941	0.812963	NA	NA	NA	NA
rs3814875	rs3814875	16	75019070	LDHD	NA	NA	-0.783356	0.878071	NA	NA
rs4447456	rs4447456	16	75123994	LDHD	NA	NA	0.577099	0.857102	NA	NA
rs4887833	rs4887833	16	75614272	LDHD	-0.859712	0.680127	NA	NA	NA	NA
rs4888211	rs4888211	16	74276961	LDHD	0.671598	0.820074	NA	NA	NA	NA
rs4888213	rs4888213	16	74360929	LDHD	NA	NA	-0.917846	0.810997	NA	NA
rs61551626	rs61551626	16	75638420	LDHD	-0.860759	0.795067	NA	NA	NA	NA
rs6564299	rs6564299	16	76036703	LDHD	NA	NA	-0.701367	0.753759	NA	NA
rs6624	rs6624	16	75327916	LDHD	NA	NA	-0.75093	0.849329	NA	NA
rs7201022	rs7201022	16	74821549	LDHD	NA	NA	-0.753218	0.833267	NA	NA
rs74025643	rs74025643	16	76035383	LDHD	NA	NA	-0.833895	0.771308	NA	NA
rs74355367	rs74355367	16	75564172	LDHD	-0.982494	0.88209	NA	NA	NA	NA
rs78885642	rs78885642	16	75775505	LDHD	-0.915305	0.835654	-0.898615	0.846932	NA	NA
rs8048818	NA	16	75563746	LDHD	NA	NA	-0.889313	0.726866	NA	NA
rs8060979	rs8060979	16	74807492	LDHD	NA	NA	-0.549775	0.870769	NA	NA
JHU_16.11415811	rs59281532	16	11415812	LITAF	NA	NA	-0.202013	0.35248	NA	NA
JHU_16.11497368	NA	16	11497369	LITAF	-0.458495	0.740784	NA	NA	NA	NA
JHU_16.11907692	rs35345450	16	11907693	LITAF	NA	NA	-0.146737	0.801109	NA	NA
JHU_16.11907698	rs202163756	16	11907699	LITAF	NA	NA	-0.146737	0.801109	NA	NA
JHU_16.11986707	NA	16	11986708	LITAF	NA	NA	0.184101	0.875323	NA	NA
JHU_16.12312241	rs57855933	16	12312242	LITAF	NA	NA	-0.245478	0.744311	NA	NA
JHU_16.12312249	rs57764081	16	12312250	LITAF	NA	NA	-0.230542	0.77957	NA	NA
JHU_16.12513336	rs2111225	16	12513337	LITAF	NA	NA	-0.217532	0.801333	NA	NA
JHU_16.12557711	rs2432627	16	12557712	LITAF	-0.508152	0.437578	NA	NA	NA	NA
JHU_16.12655072	rs2042916	16	12655073	LITAF	NA	NA	0.118374	0.876535	NA	NA
JHU_16.12672730	rs60911654	16	12672731	LITAF	NA	NA	0.135197	0.864099	NA	NA
JHU_16.12676419	rs11075103	16	12676420	LITAF	NA	NA	-0.156574	0.782502	NA	NA
rs11075080	rs11075080	16	12541152	LITAF	NA	NA	0.213551	0.732744	NA	NA
rs112554491	NA	16	12087704	LITAF	NA	NA	-0.222253	0.791545	NA	NA
rs11866645	rs11866645	16	10886823	LITAF	0.208097	0.8787	NA	NA	NA	NA
rs12928698	rs12928698	16	12638792	LITAF	NA	NA	-0.151658	0.853046	NA	NA
rs1532303	rs1532303	16	11409841	LITAF	NA	NA	-0.14305	0.788828	NA	NA
rs1541702	rs1541702	16	11445552	LITAF	NA	NA	-0.130608	0.876797	NA	NA
rs169773	rs169773	16	12625171	LITAF	NA	NA	-0.127325	0.865524	NA	NA
rs17604145	rs17604145	16	10657605	LITAF	-0.173491	0.881051	NA	NA	NA	NA
rs210712	rs210712	16	12611373	LITAF	-0.192519	0.859479	NA	NA	NA	NA
rs2160561	rs2160561	16	10830063	LITAF	-0.381217	0.800877	NA	NA	NA	NA
rs2269447	rs2269447	16	12621438	LITAF	NA	NA	-0.181717	0.790872	NA	NA
rs2865582	rs2865582	16	12717835	LITAF	-0.168405	0.881567	NA	NA	NA	NA
rs373496	rs373496	16	12060163	LITAF	NA	NA	-0.247363	0.836888	NA	NA
rs3784924	rs3784924	16	11644842	LITAF	NA	NA	0.120735	0.87387	NA	NA
rs3931016	rs117710519	16	11415741	LITAF	NA	NA	-0.19753	0.283707	NA	NA
rs42369	rs42369	16	11264612	LITAF	0.213821	0.846079	NA	NA	NA	NA
rs4780986	rs4780986	16	10815230	LITAF	-0.222675	0.829712	NA	NA	NA	NA
rs4781274	rs4781274	16	12673394	LITAF	NA	NA	0.206521	0.514703	NA	NA
rs56083878	rs56083878	16	12617474	LITAF	NA	NA	0.127332	0.86349	NA	NA
rs56400542	rs56400542	16	11735299	LITAF	-0.382565	0.877205	NA	NA	NA	NA
rs59416912	rs59416912	16	12635361	LITAF	-0.423657	0.843427	NA	NA	NA	NA
rs6498098	rs6498098	16	10732680	LITAF	0.198721	0.839089	NA	NA	NA	NA
rs6498196	rs6498196	16	11548285	LITAF	0.194765	0.866886	NA	NA	NA	NA
rs7188027	rs7188027	16	12645979	LITAF	NA	NA	0.14842	0.868699	NA	NA
rs7188465	rs7188465	16	12542674	LITAF	NA	NA	0.213551	0.732744	NA	NA
rs7190612	rs7190612	16	10655377	LITAF	NA	NA	-0.157549	0.876911	NA	NA
rs7203029	rs7203029	16	10732319	LITAF	-0.208839	0.859448	NA	NA	NA	NA
rs7203911	rs7203911	16	12686917	LITAF	NA	NA	0.156644	0.855655	NA	NA
rs74007736	NA	16	11494152	LITAF	-0.252392	0.832413	NA	NA	NA	NA
rs79157706	rs79157706	16	10901085	LITAF	NA	NA	0.19574	0.84389	NA	NA
rs80086226	rs80086226	16	11211593	LITAF	-0.231881	0.877768	NA	NA	NA	NA
rs8046213	rs8046213	16	11703058	LITAF	NA	NA	0.142972	0.804392	NA	NA
rs8049607	rs8049607	16	11691753	LITAF	NA	NA	0.116098	0.86227	NA	NA
rs8056344	rs8056344	16	11899234	LITAF	NA	NA	-0.125705	0.874843	NA	NA
rs9926239	rs9926239	16	12673270	LITAF	NA	NA	0.160179	0.72241	NA	NA
rs9934326	rs9934326	16	11750830	LITAF	NA	NA	0.129011	0.843031	NA	NA
rs9939578	rs9939578	16	10903108	LITAF	NA	NA	-0.137562	0.851481	NA	NA
JHU_16.1041720	NA	16	1041721	LMF1	-0.396815	0.693533	NA	NA	NA	NA
JHU_16.1071542	rs379949	16	1071543	LMF1	NA	NA	-0.230501	0.852267	NA	NA
JHU_16.1156840	NA	16	1156841	LMF1	0.308183	0.797426	NA	NA	NA	NA
JHU_16.1255884	NA	16	1255885	LMF1	0.2456	0.832839	NA	NA	NA	NA
JHU_16.1274400	rs111911698	16	1274401	LMF1	0.375148	0.877365	NA	NA	NA	NA
JHU_16.1276729	rs4984773	16	1276730	LMF1	0.46001	0.840662	NA	NA	NA	NA
JHU_16.1309073	NA	16	1309074	LMF1	0.268409	0.876051	NA	NA	NA	NA
JHU_16.132430	rs115492593	16	132431	LMF1	0.523557	0.838103	NA	NA	NA	NA
JHU_16.1374655	NA	16	1374656	LMF1	NA	NA	0.246949	0.79249	NA	NA
JHU_16.1680462	rs375788343	16	1680463	LMF1	0.559176	0.854804	NA	NA	NA	NA
JHU_16.1845812	rs9927109	16	1845813	LMF1	-0.315086	0.750745	NA	NA	NA	NA
JHU_16.1870328	NA	16	1870329	LMF1	0.479293	0.738788	NA	NA	NA	NA
JHU_16.1874362	rs114060200	16	1874363	LMF1	0.556392	0.873623	NA	NA	NA	NA
JHU_16.1879493	rs36040510	16	1879494	LMF1	0.31451	0.880491	NA	NA	NA	NA
JHU_16.1880944	rs72762859	16	1880945	LMF1	0.390075	0.537589	0.208637	0.87489	NA	NA
JHU_16.1899705	rs9938725	16	1899706	LMF1	0.31451	0.880491	NA	NA	NA	NA
JHU_16.1907700	rs408286	16	1907701	LMF1	0.31451	0.880491	NA	NA	NA	NA
JHU_16.1932914	rs77618834	16	1932915	LMF1	NA	NA	-0.390575	0.849649	NA	NA
JHU_16.1979424	rs112698510	16	1979425	LMF1	0.54544	0.881803	NA	NA	NA	NA
JHU_16.2000079	NA	16	2000080	LMF1	0.636046	0.826454	0.521461	0.82256	NA	NA
JHU_16.220339	rs116282608	16	220340	LMF1	NA	NA	0.464115	0.778733	NA	NA
JHU_16.294384	rs149509636	16	294385	LMF1	NA	NA	0.481536	0.816908	NA	NA
JHU_16.336179	NA	16	336180	LMF1	0.462392	0.871167	NA	NA	NA	NA
JHU_16.356473	rs79726110	16	356474	LMF1	0.462392	0.871167	NA	NA	NA	NA
JHU_16.433196	rs763146	16	433197	LMF1	-0.26461	0.862128	NA	NA	NA	NA
JHU_16.584106	NA	16	584107	LMF1	-0.522305	0.840855	NA	NA	NA	NA
JHU_16.840938	rs76468991	16	840939	LMF1	0.532213	0.873071	NA	NA	NA	NA
JHU_16.900735	NA	16	900736	LMF1	NA	NA	-0.473919	0.670082	NA	NA
JHU_16.923583	rs374316950	16	923584	LMF1	NA	NA	-0.428885	0.676759	NA	NA
JHU_16.935559	rs28790387	16	935560	LMF1	NA	NA	-0.408539	0.202332	NA	NA
JHU_16.941328	rs9930349	16	941329	LMF1	NA	NA	-0.22252	0.837717	NA	NA
JHU_16.941350	NA	16	941351	LMF1	NA	NA	-0.22252	0.837717	NA	NA
JHU_16.941428	NA	16	941429	LMF1	NA	NA	-0.202817	0.875489	NA	NA
JHU_16.945805	rs11862655	16	945806	LMF1	NA	NA	-0.236598	0.807564	NA	NA
exm1199007	rs74001006	16	819441	LMF1	-0.317285	0.786175	NA	NA	NA	NA
exm1199046	rs182268092	16	820584	LMF1	0.599862	0.533565	NA	NA	NA	NA
exm1199144	NA	16	825255	LMF1	-0.302058	0.812368	NA	NA	NA	NA
exm1204425	NA	16	2028189	LMF1	NA	NA	-0.543566	0.832527	NA	NA
exm2252768	NA	16	820622	LMF1	0.467693	0.634153	NA	NA	NA	NA
kgp16372109	rs13334132	16	850711	LMF1	0.532213	0.873071	NA	NA	NA	NA
kgp16380003	rs35404373	16	1637997	LMF1	0.556392	0.873623	NA	NA	NA	NA
kgp3033697	rs12448832	16	1176214	LMF1	NA	NA	0.267774	0.733419	NA	NA
rs1003904	rs1003904	16	1996075	LMF1	-0.290252	0.833348	NA	NA	NA	NA
rs1004041	rs1004041	16	1271890	LMF1	-0.337794	0.630701	NA	NA	NA	NA
rs10468428	rs10468428	16	1882914	LMF1	0.31451	0.880491	NA	NA	NA	NA
rs1122794	rs1122794	16	309155	LMF1	-0.578521	0.693443	NA	NA	NA	NA
rs113666096	rs113666096	16	939003	LMF1	0.592611	0.832642	NA	NA	NA	NA
rs11641118	rs11641118	16	269906	LMF1	-0.477906	0.736415	NA	NA	NA	NA
rs11860469	rs11860469	16	1867040	LMF1	0.404869	0.763364	NA	NA	NA	NA
rs12325218	rs12325218	16	1886981	LMF1	0.31451	0.880491	NA	NA	NA	NA
rs12325282	rs12325282	16	1887016	LMF1	0.31451	0.880491	NA	NA	NA	NA
rs12596340	rs12596340	16	1709068	LMF1	NA	NA	0.224341	0.865491	NA	NA
rs12925382	rs12925382	16	177996	LMF1	NA	NA	0.254286	0.877563	NA	NA
rs13331553	rs13331553	16	1990994	LMF1	-0.236007	0.873619	NA	NA	NA	NA
rs1573736	rs1573736	16	432751	LMF1	0.268065	0.861355	NA	NA	NA	NA
rs1657117	rs1657117	16	1903651	LMF1	0.31451	0.880491	NA	NA	NA	NA
rs2066937	rs2066937	16	1587511	LMF1	-0.252815	0.850537	NA	NA	NA	NA
rs2076425	rs2076425	16	929711	LMF1	NA	NA	-0.311014	0.752913	NA	NA
rs2076426	rs2076426	16	930010	LMF1	0.478003	0.86939	NA	NA	NA	NA
rs2729567	NA	16	1022835	LMF1	NA	NA	-0.468543	0.826675	NA	NA
rs2753325	rs2753325	16	1261222	LMF1	0.237984	0.872848	NA	NA	NA	NA
rs3169403	rs3169403	16	769247	LMF1	-0.37533	0.790107	NA	NA	NA	NA
rs35301476	NA	16	805001	LMF1	0.556111	0.715616	NA	NA	NA	NA
rs3765263	rs3765263	16	840378	LMF1	-0.276436	0.808625	NA	NA	NA	NA
rs3765334	rs3765334	16	831496	LMF1	-0.325345	0.723271	NA	NA	NA	NA
rs3784828	rs3784828	16	1579151	LMF1	NA	NA	0.195262	0.868834	NA	NA
rs3785290	rs3785290	16	456483	LMF1	-0.442694	0.605888	NA	NA	NA	NA
rs3809664	rs3809664	16	764090	LMF1	-0.608588	0.743072	NA	NA	NA	NA
rs3813761	rs3813761	16	1889714	LMF1	-0.59724	0.346822	NA	NA	NA	NA
rs3829557	rs3829557	16	1543167	LMF1	0.251597	0.830875	NA	NA	NA	NA
rs3848348	rs3848348	16	1890056	LMF1	0.31451	0.880491	NA	NA	NA	NA
rs3897150	rs3897150	16	1265720	LMF1	NA	NA	0.448947	0.831919	NA	NA
rs4984633	rs4984633	16	1100306	LMF1	NA	NA	-0.250862	0.84832	NA	NA
rs4984705	rs4984705	16	943107	LMF1	NA	NA	-0.22252	0.837717	NA	NA
rs4984746	rs4984746	16	1049139	LMF1	-0.240217	0.84385	NA	NA	NA	NA
rs58800379	rs58800379	16	818643	LMF1	-0.314194	0.7441	NA	NA	NA	NA
rs60491225	rs60491225	16	109330	LMF1	-0.297148	0.880751	NA	NA	NA	NA
rs61742753	rs61742753	16	1614147	LMF1	0.599867	0.832276	NA	NA	NA	NA
rs62030794	rs62030794	16	422516	LMF1	-0.324337	0.839557	NA	NA	NA	NA
rs6600181	rs6600181	16	1926642	LMF1	-0.448257	0.692376	NA	NA	NA	NA
rs689439	rs689439	16	875402	LMF1	NA	NA	0.410587	0.745044	NA	NA
rs7185635	rs7185635	16	1383327	LMF1	-0.335973	0.871647	NA	NA	NA	NA
rs7194660	rs7194660	16	910667	LMF1	0.418937	0.858256	NA	NA	NA	NA
rs7196718	rs7196718	16	490645	LMF1	-0.340764	0.861781	NA	NA	NA	NA
rs7199008	rs7199008	16	902186	LMF1	0.320317	0.876712	NA	NA	NA	NA
rs72761177	rs72761177	16	1833508	LMF1	-0.539624	0.750202	NA	NA	NA	NA
rs72762858	rs72762858	16	1879515	LMF1	0.31451	0.880491	NA	NA	NA	NA
rs73493269	rs73493269	16	864123	LMF1	0.236394	0.864319	NA	NA	NA	NA
rs73494389	rs73494389	16	515221	LMF1	NA	NA	-0.391589	0.859622	NA	NA
rs73495286	rs73495286	16	900529	LMF1	NA	NA	0.22363	0.856852	NA	NA
rs73500249	rs73500249	16	1335928	LMF1	0.441974	0.618709	NA	NA	NA	NA
rs742285	rs742285	16	872531	LMF1	0.356543	0.770768	NA	NA	NA	NA
rs753357	NA	16	1311797	LMF1	NA	NA	0.334321	0.800164	NA	NA
rs758033	rs758033	16	397044	LMF1	NA	NA	-0.317415	0.87064	NA	NA
rs763147	rs763147	16	433242	LMF1	-0.26461	0.862128	NA	NA	NA	NA
rs76544774	rs76544774	16	1236514	LMF1	NA	NA	0.274314	0.867351	NA	NA
rs8048206	rs8048206	16	1583634	LMF1	NA	NA	0.203127	0.87565	NA	NA
rs8050030	rs8050030	16	1854391	LMF1	-0.725019	0.105334	NA	NA	NA	NA
rs8055552	rs8055552	16	1828839	LMF1	NA	NA	0.212006	0.874658	NA	NA
rs9652776	rs9652776	16	1886233	LMF1	0.31451	0.880491	NA	NA	NA	NA
rs973676	rs973676	16	1527747	LMF1	-0.351598	0.839715	NA	NA	NA	NA
rs9806945	rs9806945	16	1894961	LMF1	0.31451	0.880491	NA	NA	NA	NA
rs9921447	rs9921447	16	1189381	LMF1	NA	NA	-0.203101	0.879076	NA	NA
rs9922189	rs9922189	16	1507778	LMF1	NA	NA	-0.206223	0.873563	NA	NA
rs9930009	rs9930009	16	926688	LMF1	0.411261	0.85922	NA	NA	NA	NA
rs9932484	rs9932484	16	836793	LMF1	0.427542	0.650394	NA	NA	NA	NA
JHU_16.47810073	rs141812661	16	47810074	LONP2	-0.214717	0.841627	NA	NA	NA	NA
JHU_16.48070308	rs78954136	16	48070309	LONP2	-0.186198	0.871868	NA	NA	NA	NA
JHU_16.48268294	rs11861348	16	48268295	LONP2	-0.142225	0.508639	-0.0915106	0.718755	NA	NA
JHU_16.48332538	rs75434916	16	48332539	LONP2	NA	NA	-0.155933	0.87393	NA	NA
JHU_16.48387989	NA	16	48387990	LONP2	-0.143017	0.855512	NA	NA	NA	NA
JHU_16.48388787	NA	16	48388788	LONP2	-0.168484	0.434277	-0.0924876	0.803745	NA	NA
JHU_16.48486136	NA	16	48486137	LONP2	NA	NA	0.105677	0.866703	NA	NA
JHU_16.48876713	rs79228751	16	48876714	LONP2	NA	NA	0.109906	0.838798	NA	NA
JHU_16.48885984	rs5027120	16	48885985	LONP2	NA	NA	0.0920891	0.812792	NA	NA
JHU_16.48918441	rs3930639	16	48918442	LONP2	0.103671	0.857916	0.078734	0.857767	NA	NA
JHU_16.49119628	rs75153304	16	49119629	LONP2	NA	NA	0.162981	0.878802	NA	NA
JHU_16.49334275	NA	16	49334276	LONP2	-0.175915	0.809948	NA	NA	NA	NA
kgp16369340	rs11860868	16	48250031	LONP2	-0.179824	0.418013	NA	NA	NA	NA
kgp16478360	rs6500304	16	48134784	LONP2	-0.147012	0.622379	NA	NA	NA	NA
rs10852594	rs10852594	16	49340950	LONP2	-0.140501	0.7661	NA	NA	NA	NA
rs11076566	rs11076566	16	48479935	LONP2	NA	NA	0.0698207	0.879076	NA	NA
rs112943986	rs112943986	16	48933830	LONP2	0.15919	0.60202	NA	NA	NA	NA
rs115030699	rs115030699	16	48878185	LONP2	NA	NA	-0.134752	0.844558	NA	NA
rs11859629	rs11859629	16	49121863	LONP2	NA	NA	-0.145093	0.691766	NA	NA
rs11861379	rs11861379	16	48268318	LONP2	-0.142225	0.508639	-0.0915106	0.718755	NA	NA
rs11863233	rs11863233	16	48250011	LONP2	-0.157902	0.516774	-0.104832	0.690033	NA	NA
rs11863236	rs11863236	16	48250026	LONP2	-0.157902	0.516774	-0.104832	0.690033	NA	NA
rs11864016	rs11864016	16	48107821	LONP2	-0.142391	0.704548	NA	NA	NA	NA
rs11865596	rs11865596	16	48266831	LONP2	-0.142225	0.508639	-0.0915106	0.718755	NA	NA
rs12443685	rs12443685	16	48226479	LONP2	0.152397	0.84303	NA	NA	NA	NA
rs12443883	rs12443883	16	48602733	LONP2	NA	NA	0.091601	0.793947	NA	NA
rs12599325	rs12599325	16	48785822	LONP2	NA	NA	-0.103487	0.870537	NA	NA
rs13332786	rs13332786	16	47411203	LONP2	0.116601	0.866931	NA	NA	NA	NA
rs1362577	rs1362577	16	48858977	LONP2	NA	NA	0.10561	0.757687	NA	NA
rs16945786	rs16945786	16	48120697	LONP2	-0.133866	0.760568	NA	NA	NA	NA
rs16945816	rs16945816	16	48151198	LONP2	NA	NA	-0.0954614	0.880629	NA	NA
rs16945874	rs16945874	16	48175235	LONP2	-0.108547	0.842846	NA	NA	NA	NA
rs16945916	rs16945916	16	48201432	LONP2	-0.10859	0.783518	NA	NA	NA	NA
rs16945974	rs16945974	16	48256602	LONP2	-0.153524	0.420408	-0.0919458	0.741132	NA	NA
rs16945988	rs16945988	16	48265777	LONP2	-0.142225	0.508639	-0.0915106	0.718755	NA	NA
rs16946165	rs16946165	16	48465831	LONP2	0.145568	0.796884	NA	NA	NA	NA
rs174642	rs174642	16	47303635	LONP2	0.109737	0.863364	NA	NA	NA	NA
rs187504	rs187504	16	49384383	LONP2	-0.109094	0.850862	NA	NA	NA	NA
rs27864	rs27864	16	49365056	LONP2	NA	NA	0.0849091	0.84371	NA	NA
rs28655344	rs28655344	16	49329299	LONP2	-0.182871	0.672511	-0.112846	0.8272	NA	NA
rs34135219	rs34135219	16	48145742	LONP2	0.1376	0.880663	NA	NA	NA	NA
rs3944008	rs3944008	16	48941006	LONP2	0.0958647	0.879105	NA	NA	NA	NA
rs41280939	rs41280939	16	48201131	LONP2	NA	NA	-0.109091	0.790778	NA	NA
rs60702908	rs60702908	16	48177934	LONP2	-0.202446	0.844057	NA	NA	NA	NA
rs6500209	rs6500209	16	49053462	LONP2	NA	NA	0.0756089	0.843059	NA	NA
rs6500414	rs6500414	16	48817707	LONP2	0.101296	0.87826	NA	NA	NA	NA
rs66497668	rs66497668	16	48475003	LONP2	0.250984	0.688327	NA	NA	NA	NA
rs71380330	rs71380330	16	47641938	LONP2	-0.0981707	0.871886	NA	NA	NA	NA
rs75912130	rs75912130	16	47987577	LONP2	0.153945	0.877377	NA	NA	NA	NA
rs79581352	rs79581352	16	49308721	LONP2	NA	NA	-0.151076	0.729398	NA	NA
rs8047091	rs8047091	16	48248918	LONP2	-0.151556	0.488188	NA	NA	NA	NA
rs8056846	rs8056846	16	48404295	LONP2	-0.151543	0.183624	-0.0710989	0.82407	NA	NA
rs8190	rs8190	16	48394626	LONP2	-0.147316	0.379518	-0.0680928	0.86932	NA	NA
rs9302760	rs9302760	16	48471330	LONP2	NA	NA	0.104399	0.605644	NA	NA
rs9925287	rs9925287	16	48138259	LONP2	-0.147012	0.622379	NA	NA	NA	NA
rs9925772	rs9925772	16	48400979	LONP2	-0.151845	0.328914	-0.0911888	0.691379	NA	NA
rs9926192	rs9926192	16	48306394	LONP2	-0.151845	0.328914	-0.0911888	0.691379	NA	NA
rs9928557	rs9928557	16	48484915	LONP2	-0.0882358	0.876689	NA	NA	NA	NA
rs9929730	rs9929730	16	48960677	LONP2	0.191707	0.879632	NA	NA	NA	NA
JHU_16.54750356	rs16953905	16	54750357	LPCAT2	0.396923	0.835628	NA	NA	NA	NA
JHU_16.54879739	NA	16	54879740	LPCAT2	NA	NA	-0.178373	0.873443	NA	NA
JHU_16.55012046	rs115011963	16	55012047	LPCAT2	-0.489338	0.882413	NA	NA	NA	NA
JHU_16.55092839	rs4784470	16	55092840	LPCAT2	NA	NA	0.151304	0.851582	NA	NA
JHU_16.55093955	rs72802767	16	55093956	LPCAT2	NA	NA	0.151304	0.851582	NA	NA
JHU_16.55115840	rs9972799	16	55115841	LPCAT2	0.401672	0.81737	NA	NA	NA	NA
JHU_16.55126693	rs141635628	16	55126694	LPCAT2	-0.626662	0.830875	-0.360212	0.859145	NA	NA
JHU_16.55128287	rs115082207	16	55128288	LPCAT2	NA	NA	-0.312881	0.872081	NA	NA
JHU_16.55404118	rs2968185	16	55404119	LPCAT2	NA	NA	-0.197877	0.873229	NA	NA
JHU_16.55482886	NA	16	55482887	LPCAT2	-0.569509	0.784628	-0.314094	0.844321	NA	NA
JHU_16.55553431	rs55848271	16	55553432	LPCAT2	-0.377679	0.526125	-0.206794	0.687258	NA	NA
JHU_16.55572609	NA	16	55572610	LPCAT2	-0.34786	0.740056	-0.200855	0.785598	NA	NA
JHU_16.55683196	rs9922765	16	55683197	LPCAT2	NA	NA	-0.137625	0.878834	NA	NA
JHU_16.55683210	NA	16	55683211	LPCAT2	NA	NA	-0.138635	0.877285	NA	NA
JHU_16.55902956	NA	16	55902957	LPCAT2	0.26321	0.853253	NA	NA	NA	NA
JHU_16.56242377	NA	16	56242378	LPCAT2	NA	NA	-0.324731	0.779608	NA	NA
exm1241121	NA	16	54967096	LPCAT2	NA	NA	-0.165811	0.870788	NA	NA
rs11076060	rs11076060	16	54948857	LPCAT2	NA	NA	-0.186288	0.836379	NA	NA
rs11076101	rs11076101	16	55518258	LPCAT2	0.657166	0.680342	NA	NA	NA	NA
rs11076156	rs11076156	16	56578118	LPCAT2	0.225045	0.881295	NA	NA	NA	NA
rs1151277	rs1151277	16	54620503	LPCAT2	-0.306738	0.863246	NA	NA	NA	NA
rs11859652	rs11859652	16	55093814	LPCAT2	NA	NA	0.183082	0.880572	NA	NA
rs1190762	rs1190762	16	56228878	LPCAT2	NA	NA	-0.1703	0.87805	NA	NA
rs12599795	rs12599795	16	55906063	LPCAT2	NA	NA	-0.415962	0.699068	NA	NA
rs12708958	rs12708958	16	56089862	LPCAT2	0.260268	0.873039	NA	NA	NA	NA
rs12917822	rs12917822	16	55165407	LPCAT2	-0.434655	0.880606	NA	NA	NA	NA
rs1352191	rs1352191	16	55104086	LPCAT2	0.342875	0.805062	0.186797	0.860762	NA	NA
rs1362437	rs1362437	16	54550169	LPCAT2	0.314471	0.849461	NA	NA	NA	NA
rs1420228	rs1420228	16	55485173	LPCAT2	0.300423	0.849974	NA	NA	NA	NA
rs1437449	rs1437449	16	55306430	LPCAT2	NA	NA	0.17144	0.804776	NA	NA
rs1486733	rs1486733	16	55231907	LPCAT2	NA	NA	-0.268369	0.850002	NA	NA
rs16954195	rs16954195	16	55093432	LPCAT2	NA	NA	0.134474	0.873266	NA	NA
rs16955599	rs16955599	16	55716816	LPCAT2	0.274716	0.8566	NA	NA	NA	NA
rs17301608	rs17301608	16	55518610	LPCAT2	-0.20982	0.878216	NA	NA	NA	NA
rs17841328	rs17841328	16	55694295	LPCAT2	NA	NA	-0.176182	0.873553	NA	NA
rs1872722	rs1872722	16	55200316	LPCAT2	NA	NA	-0.231533	0.836379	NA	NA
rs1898414	rs1898414	16	55561665	LPCAT2	-0.248412	0.827163	-0.143231	0.856179	NA	NA
rs2587885	rs2587885	16	56340096	LPCAT2	NA	NA	0.181954	0.867184	NA	NA
rs2587891	rs2587891	16	56369165	LPCAT2	NA	NA	0.185529	0.879989	NA	NA
rs2588996	rs2588996	16	55238808	LPCAT2	NA	NA	0.1412	0.879647	NA	NA
rs2588999	rs2588999	16	55232831	LPCAT2	NA	NA	-0.188668	0.718185	NA	NA
rs28376368	rs28376368	16	54993348	LPCAT2	-0.220202	0.859967	NA	NA	NA	NA
rs375515396	rs375515396	16	56585922	LPCAT2	-0.41247	0.818642	NA	NA	NA	NA
rs3909214	rs3909214	16	55916601	LPCAT2	-0.445695	0.871472	NA	NA	NA	NA
rs4238775	rs4238775	16	55054844	LPCAT2	NA	NA	-0.133318	0.875528	NA	NA
rs4784474	rs4784474	16	55096404	LPCAT2	0.343793	0.868267	NA	NA	NA	NA
rs56759220	rs56759220	16	54610072	LPCAT2	-0.460805	0.847871	-0.368251	0.663489	NA	NA
rs60833045	rs60833045	16	55127885	LPCAT2	0.234107	0.871868	NA	NA	NA	NA
rs6499843	rs6499843	16	56618399	LPCAT2	0.283889	0.85281	NA	NA	NA	NA
rs666647	rs666647	16	56601722	LPCAT2	-0.391111	0.873834	NA	NA	NA	NA
rs7190378	rs7190378	16	55469404	LPCAT2	-0.334369	0.85269	NA	NA	NA	NA
rs7197053	rs7197053	16	55574447	LPCAT2	-0.633509	0.649602	-0.430522	0.496145	NA	NA
rs7201	rs7201	16	55539614	LPCAT2	-0.407594	0.780259	-0.313447	0.518661	NA	NA
rs7204082	rs7204082	16	56620048	LPCAT2	-0.370771	0.876633	NA	NA	NA	NA
rs74022944	rs74022944	16	55152329	LPCAT2	-0.35362	0.864058	NA	NA	NA	NA
rs749622	rs749622	16	54573024	LPCAT2	0.291605	0.862653	NA	NA	NA	NA
rs76652100	rs76652100	16	56145879	LPCAT2	NA	NA	-0.41523	0.663638	NA	NA
rs79836464	NA	16	56203879	LPCAT2	NA	NA	-0.354329	0.769765	NA	NA
rs8047859	rs8047859	16	55949277	LPCAT2	-0.461574	0.879105	-0.302239	0.864901	NA	NA
rs8051160	rs8051160	16	55287320	LPCAT2	-0.277762	0.862451	NA	NA	NA	NA
rs8051442	rs8051442	16	54605600	LPCAT2	NA	NA	-0.231175	0.872344	NA	NA
rs8059138	rs8059138	16	55578456	LPCAT2	-0.407815	0.600283	-0.218936	0.756275	NA	NA
rs837550	rs837550	16	55562466	LPCAT2	-0.377679	0.526125	-0.206794	0.687258	NA	NA
rs9635528	rs9635528	16	55174759	LPCAT2	-0.430638	0.86939	NA	NA	NA	NA
rs9935360	rs9935360	16	56576390	LPCAT2	-0.283407	0.83889	-0.208327	0.731268	NA	NA
rs9936955	rs9936955	16	55531693	LPCAT2	0.60417	0.795347	NA	NA	NA	NA
JHU_16.66786937	rs13335229	16	66786938	LRRC29	0.447479	0.67972	NA	NA	NA	NA
JHU_16.66927413	rs8055400	16	66927414	LRRC29	0.451473	0.869124	NA	NA	NA	NA
JHU_16.67204689	rs371054447	16	67204690	LRRC29	-0.491337	0.757915	NA	NA	NA	NA
JHU_16.67294280	rs74346611	16	67294281	LRRC29	0.510201	0.845998	NA	NA	NA	NA
JHU_16.67365515	rs115268211	16	67365516	LRRC29	NA	NA	-0.909519	0.870836	NA	NA
kgp16404250	rs16957169	16	67133176	LRRC29	-0.504657	0.832024	NA	NA	NA	NA
rs10153119	rs10153119	16	66920949	LRRC29	0.505051	0.811829	NA	NA	NA	NA
rs11075646	rs11075646	16	66969176	LRRC29	-0.403025	0.812827	NA	NA	NA	NA
rs11700	rs11700	16	67232684	LRRC29	NA	NA	-0.432457	0.86989	NA	NA
rs13337006	rs13337006	16	67082293	LRRC29	0.514079	0.839299	NA	NA	NA	NA
rs16957212	rs16957212	16	67218810	LRRC29	0.514079	0.839299	NA	NA	NA	NA
rs233533	rs233533	16	66292957	LRRC29	0.50126	0.880437	NA	NA	NA	NA
rs3729639	rs3729639	16	67225501	LRRC29	-0.523829	0.589857	-0.405056	0.810095	NA	NA
rs3743725	rs3743725	16	66955434	LRRC29	-0.581616	0.763147	NA	NA	NA	NA
rs3760043	rs3760043	16	66400176	LRRC29	0.595538	0.847202	NA	NA	NA	NA
rs57110251	rs57110251	16	66944482	LRRC29	0.443201	0.738281	NA	NA	NA	NA
rs57136942	rs57136942	16	68011654	LRRC29	NA	NA	-0.834226	0.866135	NA	NA
rs61733789	rs61733789	16	67210855	LRRC29	-0.570242	0.750208	NA	NA	NA	NA
rs67395729	rs67395729	16	66469715	LRRC29	NA	NA	-0.569639	0.808763	NA	NA
rs67674179	rs67674179	16	67000267	LRRC29	NA	NA	-0.663175	0.877569	NA	NA
rs7185839	rs7185839	16	67052047	LRRC29	0.450684	0.774842	0.433092	0.783588	NA	NA
rs7196165	rs7196165	16	66479452	LRRC29	-0.501518	0.774027	NA	NA	NA	NA
rs7198295	rs7198295	16	66476944	LRRC29	-0.464159	0.793901	NA	NA	NA	NA
rs7198579	NA	16	66379653	LRRC29	NA	NA	-0.623479	0.801597	NA	NA
rs8058861	rs10996451	16	67234134	LRRC29	-0.523829	0.589857	-0.405056	0.810095	NA	NA
rs9931587	rs9931587	16	66362462	LRRC29	NA	NA	0.649979	0.871884	NA	NA
JHU_16.1008908	NA	16	1008909	LUC7L	0.106703	0.864617	NA	NA	NA	NA
JHU_16.1089155	rs116484304	16	1089156	LUC7L	NA	NA	0.21798	0.694975	NA	NA
JHU_16.1121370	NA	16	1121371	LUC7L	0.211993	0.79924	NA	NA	NA	NA
JHU_16.1219890	rs116113246	16	1219891	LUC7L	NA	NA	-0.153734	0.807656	NA	NA
JHU_16.132509	NA	16	132510	LUC7L	NA	NA	0.09681	0.780975	NA	NA
JHU_16.276548	rs7197253	16	276549	LUC7L	-0.25221	0.804065	NA	NA	NA	NA
JHU_16.311991	NA	16	311992	LUC7L	NA	NA	-0.0913559	0.867514	NA	NA
JHU_16.312014	NA	16	312015	LUC7L	NA	NA	-0.0864749	0.878952	NA	NA
JHU_16.316889	rs739998	16	316890	LUC7L	0.343431	0.0476489	NA	NA	NA	NA
JHU_16.355540	NA	16	355541	LUC7L	NA	NA	-0.137225	0.834603	NA	NA
JHU_16.447103	NA	16	447104	LUC7L	-0.137885	0.714864	NA	NA	NA	NA
JHU_16.820902	NA	16	820903	LUC7L	0.147383	0.831744	NA	NA	NA	NA
JHU_16.864523	rs201533496	16	864524	LUC7L	NA	NA	0.101345	0.862666	NA	NA
JHU_16.894448	rs139130752	16	894449	LUC7L	NA	NA	0.138933	0.86325	NA	NA
JHU_16.923583	rs374316950	16	923584	LUC7L	-0.154371	0.869035	NA	NA	NA	NA
exm1196055	NA	16	348233	LUC7L	NA	NA	-0.160759	0.742222	NA	NA
exm1199056	NA	16	820893	LUC7L	0.212998	0.695207	NA	NA	NA	NA
exm1199091	rs75446442	16	823269	LUC7L	0.190658	0.731347	NA	NA	NA	NA
kgp3033697	rs12448832	16	1176214	LUC7L	-0.0974936	0.879672	NA	NA	NA	NA
rs113666096	rs113666096	16	939003	LUC7L	0.222403	0.854883	NA	NA	NA	NA
rs116201564	NA	16	1154174	LUC7L	NA	NA	0.174795	0.835564	NA	NA
rs11640796	rs11640796	16	1225628	LUC7L	NA	NA	-0.127076	0.880566	NA	NA
rs11643412	rs11643412	16	665323	LUC7L	NA	NA	0.139112	0.803989	NA	NA
rs11648458	rs11648458	16	439550	LUC7L	NA	NA	0.117158	0.670546	NA	NA
rs11859979	rs11859979	16	480921	LUC7L	-0.168672	0.879614	NA	NA	NA	NA
rs12448825	rs12448825	16	455497	LUC7L	-0.159257	0.853597	NA	NA	NA	NA
rs12599130	rs12599130	16	772842	LUC7L	-0.113469	0.856445	NA	NA	NA	NA
rs12925382	rs12925382	16	177996	LUC7L	NA	NA	0.149747	0.617936	NA	NA
rs12930863	rs12930863	16	363384	LUC7L	-0.108307	0.881281	-0.123619	0.717278	NA	NA
rs139019802	rs139019802	16	320750	LUC7L	-0.279137	0.776645	NA	NA	NA	NA
rs144592955	NA	16	459462	LUC7L	0.149045	0.673733	NA	NA	NA	NA
rs17136056	rs17136056	16	358308	LUC7L	NA	NA	-0.140139	0.758896	NA	NA
rs2076426	rs2076426	16	930010	LUC7L	NA	NA	0.219121	0.65312	NA	NA
rs216094	rs216094	16	165374	LUC7L	0.116407	0.830226	NA	NA	NA	NA
rs2729567	NA	16	1022835	LUC7L	-0.223168	0.838103	NA	NA	NA	NA
rs2745129	NA	16	1159731	LUC7L	0.103324	0.822412	NA	NA	NA	NA
rs2974759	rs2974759	16	173183	LUC7L	NA	NA	-0.198917	0.802922	NA	NA
rs3751667	rs3751667	16	1004554	LUC7L	-0.115066	0.79662	NA	NA	NA	NA
rs3765266	rs3765266	16	840769	LUC7L	NA	NA	-0.150091	0.85684	NA	NA
rs441866	rs441866	16	1073849	LUC7L	0.0965553	0.860219	NA	NA	NA	NA
rs561553	rs561553	16	895079	LUC7L	NA	NA	0.119936	0.859196	NA	NA
rs56675278	rs56675278	16	552448	LUC7L	-0.136359	0.864574	NA	NA	NA	NA
rs57706738	rs57706738	16	1156793	LUC7L	-0.0947301	0.862164	NA	NA	NA	NA
rs60307981	rs60307981	16	1111302	LUC7L	-0.183055	0.838103	NA	NA	NA	NA
rs62030825	rs62030825	16	449977	LUC7L	0.123968	0.769759	NA	NA	NA	NA
rs624198	rs624198	16	873003	LUC7L	NA	NA	0.0916017	0.837767	NA	NA
rs689439	rs689439	16	875402	LUC7L	NA	NA	0.176205	0.688999	NA	NA
rs7205337	NA	16	780339	LUC7L	-0.127774	0.76849	NA	NA	NA	NA
rs73485491	rs73485491	16	688799	LUC7L	0.120336	0.841627	NA	NA	NA	NA
rs73493229	rs73493229	16	852598	LUC7L	0.23515	0.78956	NA	NA	NA	NA
rs73494389	rs73494389	16	515221	LUC7L	-0.220439	0.793984	NA	NA	NA	NA
rs739999	rs739999	16	319511	LUC7L	0.0960172	0.86791	NA	NA	NA	NA
rs74001197	NA	16	1158980	LUC7L	NA	NA	0.0893361	0.872233	NA	NA
rs74001200	rs74001200	16	1162438	LUC7L	NA	NA	0.104206	0.844558	NA	NA
rs742285	rs742285	16	872531	LUC7L	NA	NA	0.103819	0.842399	NA	NA
rs798612	rs798612	16	155320	LUC7L	NA	NA	-0.189423	0.870788	NA	NA
rs8043651	rs8043651	16	923249	LUC7L	-0.0982429	0.866225	NA	NA	NA	NA
rs9937517	rs9937517	16	1134818	LUC7L	0.0933153	0.862082	NA	NA	NA	NA
JHU_16.19921556	NA	16	19921557	LYRM1	0.286001	0.673544	NA	NA	NA	NA
JHU_16.20255369	rs56051353	16	20255370	LYRM1	0.221957	0.881243	NA	NA	NA	NA
JHU_16.20916014	rs12930345	16	20916015	LYRM1	NA	NA	0.192542	0.806129	NA	NA
JHU_16.20934835	rs4783511	16	20934836	LYRM1	NA	NA	0.174055	0.848825	NA	NA
JHU_16.20950009	rs3912914	16	20950010	LYRM1	NA	NA	0.172877	0.858562	NA	NA
JHU_16.21224017	rs28686859	16	21224018	LYRM1	0.238477	0.727545	NA	NA	NA	NA
JHU_16.21241462	rs112264172	16	21241463	LYRM1	-0.31722	0.724991	NA	NA	NA	NA
JHU_16.21588596	NA	16	21588597	LYRM1	-0.164973	0.796269	NA	NA	NA	NA
JHU_16.21779274	rs143743582	16	21779275	LYRM1	NA	NA	-0.315985	0.823072	NA	NA
JHU_16.21831061	NA	16	21831062	LYRM1	0.17815	0.860236	NA	NA	NA	NA
rs10492787	rs10492787	16	21226751	LYRM1	0.161963	0.845225	NA	NA	NA	NA
rs11648370	rs11648370	16	20791506	LYRM1	NA	NA	0.201691	0.829822	NA	NA
rs11648835	rs11648835	16	20809283	LYRM1	NA	NA	0.284574	0.531681	NA	NA
rs12102869	rs12102869	16	19918987	LYRM1	0.135962	0.87766	NA	NA	NA	NA
rs12444979	NA	16	19933600	LYRM1	0.189893	0.822315	NA	NA	NA	NA
rs12445673	rs12445673	16	21256225	LYRM1	NA	NA	-0.200844	0.841957	NA	NA
rs12446554	rs12446554	16	19935073	LYRM1	0.189893	0.822315	NA	NA	NA	NA
rs12446632	rs12446632	16	19935389	LYRM1	0.189893	0.822315	NA	NA	NA	NA
rs155934	rs155934	16	21303138	LYRM1	-0.217839	0.876574	NA	NA	NA	NA
rs16970500	rs16970500	16	20680152	LYRM1	NA	NA	0.383296	0.870358	NA	NA
rs16971214	rs16971214	16	21210733	LYRM1	NA	NA	0.246137	0.811004	NA	NA
rs1862268	rs1862268	16	21170237	LYRM1	NA	NA	-0.188908	0.86989	NA	NA
rs1886714	rs1886714	16	20062508	LYRM1	-0.155573	0.85817	NA	NA	NA	NA
rs2072620	rs2072620	16	21216033	LYRM1	0.150867	0.871013	NA	NA	NA	NA
rs2608174	rs2608174	16	20055884	LYRM1	NA	NA	0.177398	0.856704	NA	NA
rs376528107	rs376528107	16	20927410	LYRM1	NA	NA	0.254375	0.498104	NA	NA
rs4072617	rs4072617	16	20178590	LYRM1	NA	NA	0.27909	0.682783	NA	NA
rs4496151	rs4496151	16	20373290	LYRM1	NA	NA	0.213595	0.838022	NA	NA
rs56202261	rs56202261	16	20081964	LYRM1	-0.286607	0.797565	NA	NA	NA	NA
rs7498582	rs7498582	16	20623688	LYRM1	NA	NA	-0.191123	0.825443	NA	NA
rs80142672	rs80142672	16	20359723	LYRM1	NA	NA	0.378013	0.861018	NA	NA
rs8055894	rs8055894	16	21190092	LYRM1	NA	NA	-0.184969	0.87698	NA	NA
rs8058830	rs8058830	16	20164647	LYRM1	NA	NA	0.274488	0.728954	NA	NA
rs9925327	rs9925327	16	20929602	LYRM1	NA	NA	0.327412	0.419349	NA	NA
rs9932098	rs9932098	16	21241513	LYRM1	0.259716	0.834359	NA	NA	NA	NA
JHU_16.78750114	NA	16	78750115	MAF	NA	NA	-0.39007	0.839356	NA	NA
JHU_16.78765739	rs202192924	16	78765740	MAF	-0.278154	0.874278	NA	NA	NA	NA
JHU_16.78787224	NA	16	78787225	MAF	0.364298	0.879663	NA	NA	NA	NA
JHU_16.78790220	NA	16	78790221	MAF	0.304636	0.849675	NA	NA	NA	NA
JHU_16.78900515	rs76116074	16	78900516	MAF	-0.629259	0.804563	NA	NA	NA	NA
JHU_16.78918936	rs57289496	16	78918937	MAF	NA	NA	0.320525	0.792078	NA	NA
JHU_16.78949594	rs116550443	16	78949595	MAF	NA	NA	-0.39998	0.856458	NA	NA
JHU_16.78976488	rs142262107	16	78976489	MAF	NA	NA	0.502648	0.773904	NA	NA
JHU_16.79030279	NA	16	79030280	MAF	-0.47139	0.685778	NA	NA	NA	NA
JHU_16.79044124	rs74032484	16	79044125	MAF	NA	NA	0.323182	0.8052	NA	NA
JHU_16.79091496	rs2161726	16	79091497	MAF	NA	NA	-0.25067	0.85908	NA	NA
JHU_16.79119977	rs67768197	16	79119978	MAF	NA	NA	-0.288685	0.844558	NA	NA
JHU_16.79451448	rs370465060	16	79451449	MAF	NA	NA	0.243237	0.737292	NA	NA
JHU_16.79461047	rs8056664	16	79461048	MAF	NA	NA	-0.405644	0.318745	NA	NA
JHU_16.79588026	rs403857	16	79588027	MAF	NA	NA	-0.244105	0.770932	NA	NA
JHU_16.79589834	rs75391445	16	79589835	MAF	NA	NA	-0.445752	0.763117	NA	NA
JHU_16.79597660	rs9930966	16	79597661	MAF	NA	NA	0.318024	0.866703	NA	NA
JHU_16.79648128	rs4268759	16	79648129	MAF	NA	NA	0.382934	0.86132	NA	NA
JHU_16.79649008	rs373435	16	79649009	MAF	-0.463673	0.754124	NA	NA	NA	NA
JHU_16.79657586	rs12051521	16	79657587	MAF	NA	NA	0.256986	0.875063	NA	NA
JHU_16.79977472	rs7189306	16	79977473	MAF	NA	NA	-0.249049	0.836379	NA	NA
JHU_16.80005899	rs41327351	16	80005900	MAF	-0.479967	0.835551	NA	NA	NA	NA
JHU_16.80113758	rs3764336	16	80113759	MAF	-0.234071	0.877821	NA	NA	NA	NA
JHU_16.80272154	rs8050285	16	80272155	MAF	NA	NA	-0.503316	0.547332	NA	NA
JHU_16.80404966	rs143010526	16	80404967	MAF	NA	NA	-0.423979	0.87265	NA	NA
rs10871363	rs10871363	16	79460529	MAF	NA	NA	-0.40321	0.333195	NA	NA
rs10871386	rs10871386	16	80519879	MAF	-0.255534	0.878659	NA	NA	NA	NA
rs10871387	rs10871387	16	80521603	MAF	-0.257443	0.849667	NA	NA	NA	NA
rs1110546	rs1110546	16	79209962	MAF	0.293903	0.703541	NA	NA	NA	NA
rs11150123	rs11150123	16	79008225	MAF	NA	NA	0.268572	0.661529	NA	NA
rs11150140	rs11150140	16	79200414	MAF	0.280244	0.819277	NA	NA	NA	NA
rs11150292	rs11150292	16	80558385	MAF	NA	NA	0.222843	0.8515	NA	NA
rs115100451	rs115100451	16	79568457	MAF	-0.371135	0.878129	NA	NA	NA	NA
rs11643445	rs11643445	16	79091629	MAF	NA	NA	-0.258025	0.7958	NA	NA
rs11644215	rs11644215	16	80620560	MAF	0.332179	0.81902	NA	NA	NA	NA
rs11644606	rs11644606	16	80252538	MAF	NA	NA	0.292834	0.874739	NA	NA
rs11859802	rs11859802	16	78870179	MAF	NA	NA	0.292925	0.878911	NA	NA
rs11863371	rs11863371	16	80535458	MAF	NA	NA	-0.523506	0.596667	NA	NA
rs11863941	rs11863941	16	80503505	MAF	NA	NA	-0.414312	0.244481	NA	NA
rs12102460	rs12102460	16	79093317	MAF	NA	NA	-0.249017	0.863082	NA	NA
rs12445467	rs12445467	16	79229465	MAF	NA	NA	0.221404	0.866886	NA	NA
rs12448350	rs12448350	16	79614461	MAF	NA	NA	-0.328509	0.775018	NA	NA
rs12598305	rs12598305	16	80558505	MAF	-0.271776	0.851016	NA	NA	NA	NA
rs12924818	rs12924818	16	78966197	MAF	NA	NA	-0.337525	0.831928	NA	NA
rs12934292	rs12934292	16	79085617	MAF	NA	NA	0.477351	0.717872	NA	NA
rs13335705	rs13335705	16	79126569	MAF	NA	NA	-0.330985	0.789714	NA	NA
rs1384996	rs1384996	16	80414331	MAF	0.21551	0.85838	NA	NA	NA	NA
rs1541692	rs1541692	16	79608692	MAF	NA	NA	0.248804	0.820558	NA	NA
rs1543296	rs1543296	16	78878510	MAF	NA	NA	-0.237331	0.874349	NA	NA
rs16948645	rs16948645	16	78901174	MAF	0.312678	0.844561	0.319434	0.774598	NA	NA
rs16948753	rs16948753	16	78921698	MAF	NA	NA	-0.458189	0.862127	NA	NA
rs16949276	rs16949276	16	79061762	MAF	-0.253792	0.866369	NA	NA	NA	NA
rs16950681	rs16950681	16	79597020	MAF	NA	NA	0.323425	0.86107	NA	NA
rs17730134	rs17730134	16	79219660	MAF	-0.24705	0.86939	NA	NA	NA	NA
rs2014980	rs2014980	16	79014759	MAF	-0.302348	0.813072	-0.245994	0.855005	NA	NA
rs2037961	rs2037961	16	78857299	MAF	NA	NA	0.223373	0.877569	NA	NA
rs250144	rs250144	16	79657768	MAF	0.259934	0.84759	NA	NA	NA	NA
rs250151	rs250151	16	79591279	MAF	NA	NA	-0.241006	0.782215	NA	NA
rs2550710	rs2550710	16	79057144	MAF	NA	NA	-0.391816	0.761886	NA	NA
rs2550717	rs2550717	16	79054020	MAF	-0.25507	0.861355	NA	NA	NA	NA
rs2550718	rs2550718	16	79054006	MAF	NA	NA	-0.500085	0.801009	NA	NA
rs2738541	rs2738541	16	78627296	MAF	NA	NA	0.257296	0.86932	NA	NA
rs2859631	rs2859631	16	78631794	MAF	0.304794	0.854978	NA	NA	NA	NA
rs30406	rs30406	16	79623085	MAF	NA	NA	0.564185	0.793844	NA	NA
rs34121462	rs34121462	16	79627065	MAF	NA	NA	-0.400569	0.824469	NA	NA
rs386687	rs386687	16	79605274	MAF	NA	NA	-0.288744	0.850343	NA	NA
rs388127	rs388127	16	79583615	MAF	0.721603	0.710084	NA	NA	NA	NA
rs4132185	rs4132185	16	79967324	MAF	NA	NA	0.347328	0.667037	NA	NA
rs4491514	rs4491514	16	80526470	MAF	0.3213	0.811349	NA	NA	NA	NA
rs4888025	rs4888025	16	79444281	MAF	NA	NA	0.264096	0.786016	NA	NA
rs4888897	rs4888897	16	79006608	MAF	NA	NA	-0.293742	0.859196	NA	NA
rs4888925	rs4888925	16	79126670	MAF	0.303904	0.662357	0.227693	0.806785	NA	NA
rs4888977	rs4888977	16	79465562	MAF	NA	NA	-0.285771	0.785811	NA	NA
rs4889071	rs4889071	16	80071458	MAF	-0.2719	0.824305	NA	NA	NA	NA
rs4889128	rs4889128	16	80295457	MAF	-0.257051	0.852311	NA	NA	NA	NA
rs4889143	rs4889143	16	80414962	MAF	-0.302678	0.78408	NA	NA	NA	NA
rs4889147	rs4889147	16	80479204	MAF	NA	NA	-0.323198	0.761452	NA	NA
rs494736	rs494736	16	79223671	MAF	-0.284867	0.774007	NA	NA	NA	NA
rs57235061	rs57235061	16	78873427	MAF	NA	NA	-0.327678	0.848119	NA	NA
rs58406349	rs58406349	16	79240644	MAF	NA	NA	-0.509419	0.757666	NA	NA
rs58796896	rs58796896	16	78930830	MAF	NA	NA	0.585999	0.793913	NA	NA
rs60533944	rs60533944	16	79619835	MAF	NA	NA	-0.322485	0.852399	NA	NA
rs62036206	rs62036206	16	78880633	MAF	NA	NA	-0.338792	0.88079	NA	NA
rs62040105	rs62040105	16	79068491	MAF	NA	NA	-0.479325	0.802111	NA	NA
rs6564654	rs6564654	16	79220553	MAF	-0.282341	0.824777	NA	NA	NA	NA
rs67786533	rs67786533	16	80509889	MAF	NA	NA	-0.476383	0.802881	NA	NA
rs7186068	rs7186068	16	80611798	MAF	-0.257753	0.864617	NA	NA	NA	NA
rs7188113	rs7188113	16	79812944	MAF	NA	NA	-0.224405	0.850029	NA	NA
rs7190122	rs7190122	16	78883118	MAF	NA	NA	-0.25623	0.777533	NA	NA
rs7190498	rs7190498	16	80395261	MAF	0.313403	0.864209	NA	NA	NA	NA
rs7190849	rs7190849	16	79472854	MAF	NA	NA	-0.327436	0.855826	NA	NA
rs7192257	rs7192257	16	80525369	MAF	0.442052	0.218935	0.286294	0.733465	NA	NA
rs7192691	rs7192691	16	79769676	MAF	NA	NA	-0.222548	0.857984	NA	NA
rs7197143	rs7197143	16	78890274	MAF	-0.629259	0.804563	NA	NA	NA	NA
rs7199945	rs7199945	16	79116879	MAF	NA	NA	-0.271605	0.870535	NA	NA
rs7201655	rs7201655	16	79101010	MAF	NA	NA	-0.293097	0.771442	NA	NA
rs7203829	rs7203829	16	80392506	MAF	0.303864	0.869482	NA	NA	NA	NA
rs7206532	rs7206532	16	80490131	MAF	NA	NA	-0.250588	0.84343	NA	NA
rs72795658	rs72795658	16	79104218	MAF	NA	NA	-0.362022	0.852548	NA	NA
rs73571660	rs73571660	16	78766545	MAF	0.278097	0.877331	NA	NA	NA	NA
rs73573716	rs73573716	16	78790272	MAF	0.304636	0.849675	NA	NA	NA	NA
rs74036007	rs74036007	16	79067878	MAF	NA	NA	-0.479325	0.802111	NA	NA
rs7498403	rs7498403	16	79585021	MAF	NA	NA	0.252752	0.831919	NA	NA
rs7499860	rs7499860	16	78980401	MAF	0.392697	0.773829	NA	NA	NA	NA
rs75310060	rs75310060	16	80537039	MAF	NA	NA	0.448082	0.688947	NA	NA
rs76869665	rs76869665	16	80084950	MAF	0.320197	0.873806	NA	NA	NA	NA
rs77185159	rs77185159	16	79635523	MAF	NA	NA	-0.427882	0.742222	NA	NA
rs77984737	rs77984737	16	79110693	MAF	0.41941	0.86791	NA	NA	NA	NA
rs79386418	rs79386418	16	80522600	MAF	-0.453514	0.840855	NA	NA	NA	NA
rs79398681	rs79398681	16	79554738	MAF	NA	NA	0.316276	0.859978	NA	NA
rs79441621	rs79441621	16	79528120	MAF	NA	NA	-0.276991	0.86132	NA	NA
rs80053346	rs80053346	16	78835776	MAF	-0.367862	0.79924	NA	NA	NA	NA
rs8048899	rs8048899	16	79131913	MAF	0.399126	0.838103	NA	NA	NA	NA
rs8049125	rs8049125	16	80189487	MAF	NA	NA	0.335791	0.72125	NA	NA
rs8049291	rs8049291	16	79132339	MAF	0.440537	0.796803	NA	NA	NA	NA
rs8053844	rs8053844	16	79211895	MAF	-0.272909	0.824285	NA	NA	NA	NA
rs8055765	rs8055765	16	79206951	MAF	-0.226053	0.874871	-0.205216	0.873465	NA	NA
rs8058072	rs8058072	16	80505383	MAF	NA	NA	0.237567	0.789384	NA	NA
rs8059522	rs8059522	16	79456816	MAF	NA	NA	0.246441	0.852292	NA	NA
rs8060856	rs8060856	16	78885182	MAF	-0.533855	0.687436	NA	NA	NA	NA
rs9806833	rs9806833	16	80145183	MAF	NA	NA	0.387746	0.820188	NA	NA
rs9922228	rs9922228	16	79860357	MAF	NA	NA	-0.416846	0.388328	NA	NA
rs9923971	rs9923971	16	79592020	MAF	NA	NA	-0.362131	0.781575	NA	NA
rs9925796	rs9925796	16	78769788	MAF	-0.3049	0.859056	NA	NA	NA	NA
rs9925843	rs9925843	16	80415330	MAF	-0.350835	0.659877	NA	NA	NA	NA
rs9928973	rs9928973	16	78808512	MAF	0.26061	0.877205	NA	NA	NA	NA
rs9931750	rs9931750	16	80283292	MAF	NA	NA	-0.314145	0.630521	NA	NA
rs9931800	rs9931800	16	80286830	MAF	NA	NA	-0.261527	0.876797	NA	NA
rs9936644	rs9936644	16	78843942	MAF	NA	NA	-0.295298	0.86349	NA	NA
JHU_16.86438296	NA	16	86438297	MAP1LC3B	NA	NA	-0.0899262	0.878165	NA	NA
JHU_16.86442026	rs8060196	16	86442027	MAP1LC3B	NA	NA	0.122428	0.849252	NA	NA
JHU_16.86466403	rs115866810	16	86466404	MAP1LC3B	-0.211277	0.854804	NA	NA	NA	NA
JHU_16.86477162	rs13337189	16	86477163	MAP1LC3B	NA	NA	0.108305	0.841294	NA	NA
JHU_16.86594236	rs60063765	16	86594237	MAP1LC3B	-0.100998	0.82681	NA	NA	NA	NA
JHU_16.86679044	rs116394710	16	86679045	MAP1LC3B	-0.137653	0.860775	NA	NA	NA	NA
JHU_16.86809137	rs79016831	16	86809138	MAP1LC3B	0.167284	0.822315	NA	NA	NA	NA
JHU_16.86887559	NA	16	86887560	MAP1LC3B	0.108234	0.851857	NA	NA	NA	NA
JHU_16.87199621	rs143923065	16	87199622	MAP1LC3B	-0.268912	0.764333	-0.236674	0.634596	NA	NA
JHU_16.87269649	NA	16	87269650	MAP1LC3B	0.184648	0.838341	NA	NA	NA	NA
JHU_16.87686673	rs74333050	16	87686674	MAP1LC3B	0.150536	0.832102	NA	NA	NA	NA
JHU_16.87744014	rs74039483	16	87744015	MAP1LC3B	0.14499	0.879068	NA	NA	NA	NA
JHU_16.87858127	rs147977822	16	87858128	MAP1LC3B	NA	NA	-0.119921	0.87565	NA	NA
JHU_16.87909626	rs74041809	16	87909627	MAP1LC3B	0.100959	0.871104	NA	NA	NA	NA
JHU_16.87947272	NA	16	87947273	MAP1LC3B	-0.155925	0.800422	NA	NA	NA	NA
JHU_16.88007983	rs146680024	16	88007984	MAP1LC3B	0.202513	0.795929	0.14192	0.848825	NA	NA
rs113407219	rs113407219	16	87916035	MAP1LC3B	0.0963192	0.881289	NA	NA	NA	NA
rs114613542	rs114613542	16	87351020	MAP1LC3B	-0.139728	0.851494	NA	NA	NA	NA
rs11640938	rs11640938	16	86912155	MAP1LC3B	NA	NA	-0.0930586	0.721233	NA	NA
rs11642168	rs11642168	16	86520474	MAP1LC3B	NA	NA	-0.158029	0.880019	NA	NA
rs11647130	rs11647130	16	87204587	MAP1LC3B	-0.19497	0.867895	NA	NA	NA	NA
rs11860063	rs11860063	16	86552561	MAP1LC3B	-0.112372	0.843505	NA	NA	NA	NA
rs11862332	rs11862332	16	87839781	MAP1LC3B	0.110631	0.821047	NA	NA	NA	NA
rs12051457	NA	16	88153242	MAP1LC3B	0.215384	0.833053	NA	NA	NA	NA
rs12446093	rs12446093	16	86500989	MAP1LC3B	NA	NA	-0.146562	0.712733	NA	NA
rs12447885	rs12447885	16	87756803	MAP1LC3B	NA	NA	0.122928	0.812333	NA	NA
rs12448415	rs12448415	16	87871096	MAP1LC3B	NA	NA	0.0926376	0.752842	NA	NA
rs12597168	rs12597168	16	88231790	MAP1LC3B	NA	NA	0.171894	0.663638	NA	NA
rs12923021	rs12923021	16	86833245	MAP1LC3B	-0.095891	0.877403	NA	NA	NA	NA
rs12931398	NA	16	87948481	MAP1LC3B	0.148461	0.679933	NA	NA	NA	NA
rs12933233	rs12933233	16	87111630	MAP1LC3B	-0.114142	0.753808	NA	NA	NA	NA
rs12935150	rs12935150	16	86458316	MAP1LC3B	NA	NA	0.133029	0.845448	NA	NA
rs16941250	rs16941250	16	86456876	MAP1LC3B	-0.131475	0.871013	NA	NA	NA	NA
rs17697632	rs17697632	16	87141024	MAP1LC3B	NA	NA	0.15572	0.869686	NA	NA
rs2012475	rs2012475	16	87760814	MAP1LC3B	NA	NA	0.0973052	0.788434	NA	NA
rs2434850	rs2434850	16	87635308	MAP1LC3B	NA	NA	0.0899446	0.855209	NA	NA
rs28548390	NA	16	88141330	MAP1LC3B	NA	NA	0.0907023	0.847289	NA	NA
rs28663298	rs28663298	16	88389013	MAP1LC3B	NA	NA	-0.116839	0.670559	NA	NA
rs28683559	rs28683559	16	88229036	MAP1LC3B	0.214893	0.838103	NA	NA	NA	NA
rs3748400	rs3748400	16	87445839	MAP1LC3B	0.193013	0.872588	0.201728	0.707445	NA	NA
rs3829486	rs3829486	16	87100306	MAP1LC3B	-0.300171	0.421399	NA	NA	NA	NA
rs39524	rs39524	16	86524548	MAP1LC3B	0.0913859	0.870432	NA	NA	NA	NA
rs4240803	rs4240803	16	87889203	MAP1LC3B	-0.106019	0.833288	-0.0990345	0.708562	NA	NA
rs4473194	rs4473194	16	86927850	MAP1LC3B	NA	NA	0.0741301	0.853494	NA	NA
rs4843437	rs4843437	16	86771437	MAP1LC3B	NA	NA	-0.101789	0.831816	NA	NA
rs4843507	rs4843507	16	87057046	MAP1LC3B	-0.103655	0.86939	NA	NA	NA	NA
rs56117821	NA	16	87578862	MAP1LC3B	NA	NA	-0.114969	0.876382	NA	NA
rs56772951	NA	16	88144476	MAP1LC3B	0.148338	0.873979	NA	NA	NA	NA
rs59481097	rs59481097	16	87113384	MAP1LC3B	0.145351	0.701052	NA	NA	NA	NA
rs60515490	NA	16	87742676	MAP1LC3B	0.178076	0.807191	NA	NA	NA	NA
rs61178200	rs61178200	16	87111668	MAP1LC3B	0.142133	0.862653	NA	NA	NA	NA
rs62051040	rs62051040	16	86463160	MAP1LC3B	NA	NA	0.188967	0.857102	NA	NA
rs6540109	rs6540109	16	87950152	MAP1LC3B	0.115414	0.860219	NA	NA	NA	NA
rs6540170	rs6540170	16	88127685	MAP1LC3B	NA	NA	0.0974548	0.868307	NA	NA
rs66767559	rs66767559	16	87789591	MAP1LC3B	-0.09223	0.835107	NA	NA	NA	NA
rs7192413	rs7192413	16	87355877	MAP1LC3B	0.101842	0.857557	NA	NA	NA	NA
rs7198165	rs7198165	16	86495368	MAP1LC3B	NA	NA	-0.14156	0.697946	NA	NA
rs7198382	rs7198382	16	87806222	MAP1LC3B	NA	NA	0.167497	0.774841	NA	NA
rs7199466	rs7199466	16	86608609	MAP1LC3B	NA	NA	0.117462	0.8752	NA	NA
rs7204087	rs7204087	16	87959527	MAP1LC3B	NA	NA	-0.0717208	0.877162	NA	NA
rs7204909	rs7204909	16	86481431	MAP1LC3B	NA	NA	-0.0744594	0.846053	NA	NA
rs7205226	rs7205226	16	87518342	MAP1LC3B	0.11345	0.826762	NA	NA	NA	NA
rs72631421	NA	16	88150023	MAP1LC3B	NA	NA	0.0869632	0.866886	NA	NA
rs73242727	rs73242727	16	87508687	MAP1LC3B	0.105287	0.859579	NA	NA	NA	NA
rs74037569	rs74037569	16	87204422	MAP1LC3B	-0.273237	0.747391	NA	NA	NA	NA
rs74747573	rs74747573	16	86868319	MAP1LC3B	0.197415	0.861252	0.177196	0.797228	NA	NA
rs74981559	rs74981559	16	86734778	MAP1LC3B	NA	NA	-0.173319	0.866886	NA	NA
rs7499017	rs7499017	16	87191008	MAP1LC3B	NA	NA	-0.104	0.798448	NA	NA
rs8057744	rs8057744	16	86845154	MAP1LC3B	0.128993	0.877736	NA	NA	NA	NA
rs9922082	rs9922082	16	86584198	MAP1LC3B	0.166027	0.879068	NA	NA	NA	NA
rs9928856	rs9928856	16	87190078	MAP1LC3B	NA	NA	0.0851733	0.784511	NA	NA
JHU_16.29126730	rs142838136	16	29126731	MAPK3	NA	NA	-0.226405	0.863315	NA	NA
JHU_16.29128777	NA	16	29128778	MAPK3	NA	NA	-0.137055	0.873754	NA	NA
JHU_16.29204474	NA	16	29204475	MAPK3	0.275938	0.866494	NA	NA	NA	NA
JHU_16.29228698	rs112695206	16	29228699	MAPK3	0.349668	0.850186	NA	NA	NA	NA
JHU_16.29281890	rs73524487	16	29281891	MAPK3	NA	NA	-0.178004	0.858192	NA	NA
JHU_16.29289541	NA	16	29289542	MAPK3	NA	NA	-0.178004	0.858192	NA	NA
JHU_16.29300020	rs1872663	16	29300021	MAPK3	NA	NA	-0.126015	0.825593	NA	NA
JHU_16.29657333	rs76405138	16	29657334	MAPK3	0.201218	0.866886	NA	NA	NA	NA
JHU_16.29776119	rs34822463	16	29776120	MAPK3	NA	NA	0.201522	0.740215	NA	NA
JHU_16.29797647	rs235644	16	29797648	MAPK3	NA	NA	0.200439	0.53908	NA	NA
JHU_16.29936326	rs142467274	16	29936327	MAPK3	-0.311446	0.845088	NA	NA	NA	NA
JHU_16.30038646	rs4238959	16	30038647	MAPK3	NA	NA	0.144914	0.74529	NA	NA
JHU_16.30726899	rs116839894	16	30726900	MAPK3	0.411876	0.713308	NA	NA	NA	NA
exm1233627	NA	16	30666367	MAPK3	-0.179951	0.873419	NA	NA	NA	NA
kgp16485512	rs2288043	16	29851738	MAPK3	NA	NA	0.21168	0.701475	NA	NA
kgp4622987	rs73528516	16	31008243	MAPK3	-0.255642	0.550685	NA	NA	NA	NA
rs1057451	rs1057451	16	29833488	MAPK3	NA	NA	-0.185047	0.587645	NA	NA
rs10871453	rs10871453	16	30536918	MAPK3	-0.223199	0.687148	NA	NA	NA	NA
rs11644459	NA	16	30095236	MAPK3	NA	NA	0.115859	0.877162	NA	NA
rs11864437	rs11864437	16	30894201	MAPK3	0.473868	0.632424	NA	NA	NA	NA
rs12599318	rs12599318	16	29692414	MAPK3	-0.186972	0.877365	NA	NA	NA	NA
rs12917712	rs12917712	16	29882490	MAPK3	NA	NA	-0.124136	0.848506	NA	NA
rs1364182	rs1364182	16	29656093	MAPK3	NA	NA	0.118125	0.856713	NA	NA
rs1364184	rs1364184	16	29656210	MAPK3	NA	NA	0.130336	0.810785	NA	NA
rs142042059	rs142042059	16	29811027	MAPK3	0.345692	0.823411	NA	NA	NA	NA
rs1646122	rs1646122	16	29143040	MAPK3	NA	NA	-0.134684	0.87567	NA	NA
rs1978079	NA	16	30505512	MAPK3	NA	NA	0.170306	0.816929	NA	NA
rs2229653	rs2229653	16	29675114	MAPK3	NA	NA	-0.359692	0.680082	NA	NA
rs235638	rs235638	16	29791721	MAPK3	NA	NA	0.146003	0.785515	NA	NA
rs252308	rs252308	16	29221318	MAPK3	NA	NA	0.120387	0.877858	NA	NA
rs252353	rs252353	16	29182179	MAPK3	NA	NA	0.153443	0.84097	NA	NA
rs257868	rs257868	16	29412503	MAPK3	NA	NA	0.207377	0.84097	NA	NA
rs28517865	rs28517865	16	29914142	MAPK3	0.16395	0.870432	NA	NA	NA	NA
rs34212827	rs34212827	16	30999434	MAPK3	-0.232302	0.7441	NA	NA	NA	NA
rs4077410	rs4077410	16	29998200	MAPK3	0.164342	0.866715	0.125298	0.797623	NA	NA
rs4787491	rs4787491	16	30015337	MAPK3	NA	NA	-0.10965	0.854324	NA	NA
rs4788204	rs4788204	16	29995218	MAPK3	-0.178942	0.859377	NA	NA	NA	NA
rs4788213	rs4788213	16	30034524	MAPK3	NA	NA	-0.143228	0.72382	NA	NA
rs58146539	rs58146539	16	29350638	MAPK3	-0.317358	0.840855	NA	NA	NA	NA
rs7204270	rs7204270	16	30156963	MAPK3	NA	NA	0.163428	0.697759	NA	NA
rs7204683	NA	16	29434742	MAPK3	-0.261652	0.77489	NA	NA	NA	NA
rs7204742	rs7204742	16	29297599	MAPK3	-0.256383	0.872839	NA	NA	NA	NA
rs73528343	rs73528343	16	29820746	MAPK3	NA	NA	0.239113	0.821114	NA	NA
rs73528380	rs73528380	16	29864107	MAPK3	NA	NA	0.173423	0.722234	NA	NA
rs747973	rs747973	16	29875241	MAPK3	NA	NA	-0.117276	0.857826	NA	NA
rs9928448	rs9928448	16	30072530	MAPK3	NA	NA	0.121894	0.876298	NA	NA
rs9938550	rs9938550	16	30999142	MAPK3	0.218782	0.842172	NA	NA	NA	NA
JHU_16.1219890	rs116113246	16	1219891	MAPK8IP3	NA	NA	-0.236359	0.412268	NA	NA
JHU_16.1255884	NA	16	1255885	MAPK8IP3	NA	NA	0.0804805	0.875141	NA	NA
JHU_16.1369379	rs112084420	16	1369380	MAPK8IP3	0.214658	0.807686	0.135176	0.845146	NA	NA
JHU_16.2234718	rs150156711	16	2234719	MAPK8IP3	NA	NA	0.186865	0.876492	NA	NA
JHU_16.2645945	rs111568637	16	2645946	MAPK8IP3	NA	NA	-0.175114	0.862826	NA	NA
JHU_16.768596	rs60425746	16	768597	MAPK8IP3	-0.173689	0.819672	NA	NA	NA	NA
JHU_16.854001	rs113458752	16	854002	MAPK8IP3	NA	NA	0.241433	0.809715	NA	NA
JHU_16.935559	rs28790387	16	935560	MAPK8IP3	NA	NA	-0.119394	0.807281	NA	NA
exm1198574	NA	16	774692	MAPK8IP3	-0.183673	0.783518	NA	NA	NA	NA
exm1198717	NA	16	780517	MAPK8IP3	0.165848	0.84913	0.154687	0.596667	NA	NA
exm1199056	NA	16	820893	MAPK8IP3	0.21652	0.866059	NA	NA	NA	NA
exm1199091	rs75446442	16	823269	MAPK8IP3	0.233887	0.800245	NA	NA	NA	NA
exm1199281	NA	16	835969	MAPK8IP3	NA	NA	0.256778	0.805154	NA	NA
rs1040497	rs1040497	16	1522670	MAPK8IP3	NA	NA	-0.0855454	0.867451	NA	NA
rs112005304	rs112005304	16	2586449	MAPK8IP3	NA	NA	-0.195544	0.832495	NA	NA
rs1132368	rs1132368	16	2087562	MAPK8IP3	NA	NA	-0.132316	0.878566	NA	NA
rs113666096	rs113666096	16	939003	MAPK8IP3	0.319188	0.832276	NA	NA	NA	NA
rs115369124	rs115369124	16	768566	MAPK8IP3	NA	NA	-0.185491	0.86554	NA	NA
rs11640796	rs11640796	16	1225628	MAPK8IP3	NA	NA	-0.223968	0.489817	NA	NA
rs11860968	rs11860968	16	1496613	MAPK8IP3	NA	NA	0.0999618	0.857767	NA	NA
rs12596340	rs12596340	16	1709068	MAPK8IP3	NA	NA	0.105558	0.84904	NA	NA
rs12599130	rs12599130	16	772842	MAPK8IP3	-0.173356	0.802025	NA	NA	NA	NA
rs143211169	rs143211169	16	2237062	MAPK8IP3	NA	NA	0.186865	0.876492	NA	NA
rs2076425	rs2076425	16	929711	MAPK8IP3	NA	NA	-0.122179	0.835179	NA	NA
rs2745001	rs2745001	16	1517728	MAPK8IP3	NA	NA	-0.109946	0.828838	NA	NA
rs323073	rs323073	16	2358760	MAPK8IP3	0.147626	0.87374	NA	NA	NA	NA
rs34680334	NA	16	1842454	MAPK8IP3	0.177748	0.766193	NA	NA	NA	NA
rs3813761	rs3813761	16	1889714	MAPK8IP3	-0.288478	0.547187	-0.209231	0.423965	NA	NA
rs57706738	rs57706738	16	1156793	MAPK8IP3	-0.14987	0.790492	-0.0982286	0.811004	NA	NA
rs6600181	rs6600181	16	1926642	MAPK8IP3	-0.273034	0.523531	-0.196473	0.412381	NA	NA
rs689439	rs689439	16	875402	MAPK8IP3	NA	NA	0.152151	0.8559	NA	NA
rs7202025	rs7202025	16	966335	MAPK8IP3	NA	NA	-0.0964049	0.877162	NA	NA
rs7205337	NA	16	780339	MAPK8IP3	-0.184464	0.708481	-0.117179	0.770184	NA	NA
rs72761177	rs72761177	16	1833508	MAPK8IP3	-0.287786	0.755641	NA	NA	NA	NA
rs73500249	rs73500249	16	1335928	MAPK8IP3	NA	NA	0.124828	0.837028	NA	NA
rs74002874	NA	16	792193	MAPK8IP3	0.144064	0.856024	0.109233	0.808553	NA	NA
rs742408	rs742408	16	1499377	MAPK8IP3	NA	NA	-0.142104	0.690674	NA	NA
rs77471754	rs77471754	16	959080	MAPK8IP3	0.233985	0.834357	NA	NA	NA	NA
rs8050030	rs8050030	16	1854391	MAPK8IP3	-0.266079	0.73198	-0.192247	0.663194	NA	NA
rs941439	rs941439	16	1495300	MAPK8IP3	NA	NA	-0.156724	0.612645	NA	NA
rs9934018	NA	16	1504934	MAPK8IP3	-0.113883	0.876661	-0.087062	0.840579	NA	NA
JHU_16.29127001	NA	16	29127002	MAZ	NA	NA	-0.0636283	0.875141	NA	NA
JHU_16.29170628	NA	16	29170629	MAZ	0.207772	0.845116	NA	NA	NA	NA
JHU_16.29183188	rs252347	16	29183189	MAZ	-0.130561	0.834357	NA	NA	NA	NA
JHU_16.29200912	NA	16	29200913	MAZ	0.126953	0.877498	NA	NA	NA	NA
JHU_16.29204426	NA	16	29204427	MAZ	0.115478	0.877205	NA	NA	NA	NA
JHU_16.29289646	rs114617323	16	29289647	MAZ	0.224013	0.874418	NA	NA	NA	NA
JHU_16.29321466	NA	16	29321467	MAZ	-0.226832	0.569277	NA	NA	NA	NA
JHU_16.29749534	rs7189888	16	29749535	MAZ	-0.109775	0.855567	NA	NA	NA	NA
JHU_16.29773148	rs423356	16	29773149	MAZ	0.159046	0.698272	NA	NA	NA	NA
JHU_16.29776119	rs34822463	16	29776120	MAZ	-0.163075	0.838834	NA	NA	NA	NA
JHU_16.29797647	rs235644	16	29797648	MAZ	-0.141437	0.832246	NA	NA	NA	NA
JHU_16.29835551	NA	16	29835552	MAZ	NA	NA	0.0913901	0.803979	NA	NA
kgp16485512	rs2288043	16	29851738	MAZ	-0.185713	0.776836	NA	NA	NA	NA
rs113631009	rs113631009	16	29794088	MAZ	-0.119983	0.848871	NA	NA	NA	NA
rs12931589	rs12931589	16	28979297	MAZ	0.218471	0.715522	NA	NA	NA	NA
rs13331733	rs13331733	16	29848417	MAZ	NA	NA	0.0960476	0.7819	NA	NA
rs13332078	rs13332078	16	29850705	MAZ	NA	NA	0.0859708	0.852988	NA	NA
rs252366	rs252366	16	29205685	MAZ	0.126182	0.859253	NA	NA	NA	NA
rs684286	rs684286	16	29775947	MAZ	0.152538	0.738038	NA	NA	NA	NA
rs7193756	rs7193756	16	29749904	MAZ	0.142914	0.748991	NA	NA	NA	NA
rs7203982	rs7203982	16	28954860	MAZ	0.162257	0.851018	NA	NA	NA	NA
rs73528343	rs73528343	16	29820746	MAZ	-0.207142	0.85984	NA	NA	NA	NA
rs747973	rs747973	16	29875241	MAZ	NA	NA	-0.0885147	0.757377	NA	NA
rs8053114	rs8053114	16	29319922	MAZ	0.147338	0.837102	NA	NA	NA	NA
rs8053800	rs8053800	16	29043450	MAZ	NA	NA	0.0678254	0.880377	NA	NA
JHU_16.83140501	rs202102989	16	83140502	MBTPS1	NA	NA	-0.0783076	0.848212	NA	NA
JHU_16.83143255	rs9921422	16	83143256	MBTPS1	NA	NA	-0.0783076	0.848212	NA	NA
JHU_16.83150944	rs75091057	16	83150945	MBTPS1	NA	NA	-0.0899464	0.806412	NA	NA
JHU_16.83154250	rs76237067	16	83154251	MBTPS1	0.0776421	0.866369	NA	NA	NA	NA
JHU_16.83233826	rs74031464	16	83233827	MBTPS1	NA	NA	-0.149102	0.801418	NA	NA
JHU_16.83233912	rs16959745	16	83233913	MBTPS1	NA	NA	0.171012	0.445553	NA	NA
JHU_16.83238383	rs55992624	16	83238384	MBTPS1	0.0858717	0.880511	NA	NA	NA	NA
JHU_16.83308863	rs143778644	16	83308864	MBTPS1	NA	NA	-0.1501	0.742222	NA	NA
JHU_16.83384018	rs16960281	16	83384019	MBTPS1	NA	NA	0.142909	0.845818	NA	NA
JHU_16.83506644	rs114598075	16	83506645	MBTPS1	NA	NA	-0.127786	0.869134	NA	NA
JHU_16.83511778	NA	16	83511779	MBTPS1	NA	NA	0.0589334	0.86299	NA	NA
JHU_16.83583187	rs7190940	16	83583188	MBTPS1	NA	NA	0.0941012	0.68553	NA	NA
JHU_16.83635749	NA	16	83635750	MBTPS1	0.103661	0.510933	NA	NA	NA	NA
JHU_16.83638088	rs74716841	16	83638089	MBTPS1	0.13503	0.781843	NA	NA	NA	NA
JHU_16.83843659	rs116506181	16	83843660	MBTPS1	0.122395	0.811956	NA	NA	NA	NA
JHU_16.83903654	rs3096238	16	83903655	MBTPS1	-0.0760222	0.862128	NA	NA	NA	NA
JHU_16.83941458	rs77330044	16	83941459	MBTPS1	0.132708	0.854264	NA	NA	NA	NA
JHU_16.84042847	rs8049856	16	84042848	MBTPS1	NA	NA	0.157299	0.811676	NA	NA
JHU_16.84096576	rs76669578	16	84096577	MBTPS1	0.0883139	0.842329	0.089928	0.792078	NA	NA
JHU_16.84136860	rs13338861	16	84136861	MBTPS1	NA	NA	0.0639882	0.86989	NA	NA
JHU_16.84160597	rs80098286	16	84160598	MBTPS1	NA	NA	-0.122379	0.829769	NA	NA
JHU_16.84360632	rs116120855	16	84360633	MBTPS1	NA	NA	0.133746	0.852642	NA	NA
JHU_16.84385478	rs372436433	16	84385479	MBTPS1	NA	NA	0.105998	0.385354	NA	NA
JHU_16.84403752	rs58462329	16	84403753	MBTPS1	NA	NA	0.0679611	0.801621	NA	NA
JHU_16.84619277	rs16974225	16	84619278	MBTPS1	NA	NA	0.142185	0.564163	NA	NA
JHU_16.84647857	rs113252831	16	84647858	MBTPS1	NA	NA	0.106499	0.797705	NA	NA
JHU_16.84735542	rs8045503	16	84735543	MBTPS1	NA	NA	-0.0790593	0.840542	NA	NA
JHU_16.84738839	NA	16	84738840	MBTPS1	-0.183861	0.819629	NA	NA	NA	NA
JHU_16.84788607	rs57475196	16	84788608	MBTPS1	NA	NA	-0.122061	0.858192	NA	NA
JHU_16.84798538	rs111259714	16	84798539	MBTPS1	NA	NA	-0.0727222	0.835888	NA	NA
JHU_16.84809442	rs11860875	16	84809443	MBTPS1	0.0787235	0.814887	NA	NA	NA	NA
JHU_16.84882080	rs1874016	16	84882081	MBTPS1	NA	NA	0.072872	0.801597	NA	NA
JHU_16.84934155	rs8055851	16	84934156	MBTPS1	NA	NA	-0.130172	0.765863	NA	NA
JHU_16.85030272	rs28539687	16	85030273	MBTPS1	NA	NA	-0.0945582	0.705052	NA	NA
JHU_16.85043314	NA	16	85043315	MBTPS1	NA	NA	0.127313	0.781493	NA	NA
JHU_16.85148444	rs7359412	16	85148445	MBTPS1	NA	NA	0.0848529	0.825193	NA	NA
kgp8611517	rs4378600	16	84158248	MBTPS1	NA	NA	0.0672683	0.85201	NA	NA
rs1008154	rs1008154	16	84916775	MBTPS1	NA	NA	-0.0712101	0.880629	NA	NA
rs1017234	rs1017234	16	83705819	MBTPS1	NA	NA	0.0743912	0.823272	NA	NA
rs11150541	rs11150541	16	83154022	MBTPS1	-0.0607579	0.879112	NA	NA	NA	NA
rs111557439	rs111557439	16	83610584	MBTPS1	-0.139149	0.611964	NA	NA	NA	NA
rs111822485	rs111822485	16	84024032	MBTPS1	0.0921017	0.864319	NA	NA	NA	NA
rs115010222	NA	16	83309400	MBTPS1	NA	NA	-0.151168	0.736059	NA	NA
rs11539017	rs11539017	16	84212031	MBTPS1	-0.0840613	0.736701	NA	NA	NA	NA
rs115782034	rs115782034	16	83581374	MBTPS1	-0.158108	0.87826	NA	NA	NA	NA
rs116249274	rs116249274	16	84122435	MBTPS1	-0.135194	0.424014	-0.0828463	0.847815	NA	NA
rs11641007	rs11641007	16	84776071	MBTPS1	NA	NA	-0.0985601	0.849396	NA	NA
rs11641197	rs11641197	16	84587476	MBTPS1	-0.112275	0.848014	NA	NA	NA	NA
rs11643825	rs11643825	16	84534796	MBTPS1	NA	NA	0.0735995	0.788907	NA	NA
rs11644038	rs11644038	16	85097945	MBTPS1	0.0947096	0.870432	NA	NA	NA	NA
rs116456115	rs116456115	16	84117859	MBTPS1	0.17962	0.803456	NA	NA	NA	NA
rs11646141	rs11646141	16	84590225	MBTPS1	-0.101748	0.873709	NA	NA	NA	NA
rs116475244	rs116475244	16	83322452	MBTPS1	NA	NA	-0.129213	0.83653	NA	NA
rs11648651	rs11648651	16	84407758	MBTPS1	NA	NA	-0.0907632	0.703173	NA	NA
rs11860019	rs11860019	16	83694156	MBTPS1	NA	NA	-0.09366	0.821549	NA	NA
rs11866530	rs11866530	16	84945138	MBTPS1	-0.0902286	0.849964	NA	NA	NA	NA
rs12445639	NA	16	84509396	MBTPS1	0.0638476	0.879068	NA	NA	NA	NA
rs12446708	rs12446708	16	85112967	MBTPS1	-0.0757646	0.838636	NA	NA	NA	NA
rs12447793	rs12447793	16	83093947	MBTPS1	-0.0907789	0.870579	NA	NA	NA	NA
rs12716744	rs12716744	16	83912536	MBTPS1	NA	NA	0.0927385	0.844431	NA	NA
rs12929721	rs12929721	16	83472854	MBTPS1	0.151995	0.800822	NA	NA	NA	NA
rs1317524	rs1317524	16	84070500	MBTPS1	-0.0661728	0.877205	NA	NA	NA	NA
rs1318275	rs1318275	16	85051654	MBTPS1	-0.0657221	0.834357	NA	NA	NA	NA
rs13331661	rs13331661	16	83703437	MBTPS1	NA	NA	0.0852527	0.727677	NA	NA
rs13336826	rs13336826	16	83211905	MBTPS1	-0.0738066	0.873443	NA	NA	NA	NA
rs1345850	rs1345850	16	83796216	MBTPS1	-0.0810125	0.875776	NA	NA	NA	NA
rs16961043	rs16961043	16	83651685	MBTPS1	0.124695	0.874217	NA	NA	NA	NA
rs16961167	rs16961167	16	83683611	MBTPS1	NA	NA	0.120084	0.826988	NA	NA
rs16962778	rs16962778	16	84122597	MBTPS1	-0.0910766	0.837989	-0.0816516	0.850966	NA	NA
rs16974367	rs16974367	16	84698110	MBTPS1	NA	NA	0.0889746	0.812968	NA	NA
rs16974980	rs16974980	16	84972563	MBTPS1	-0.0652906	0.876581	NA	NA	NA	NA
rs17279341	rs17279341	16	83141167	MBTPS1	NA	NA	-0.0783076	0.848212	NA	NA
rs173777	rs173777	16	84000174	MBTPS1	-0.140138	0.771922	NA	NA	NA	NA
rs17707862	rs17707862	16	83829805	MBTPS1	NA	NA	0.128811	0.852292	NA	NA
rs17725875	rs17725875	16	84103302	MBTPS1	0.0873892	0.811858	0.0681371	0.877882	NA	NA
rs17758924	rs17758924	16	83517188	MBTPS1	-0.125476	0.86829	NA	NA	NA	NA
rs1875247	rs1875247	16	85044207	MBTPS1	NA	NA	0.107022	0.841957	NA	NA
rs1876960	rs1876960	16	84070514	MBTPS1	-0.0661728	0.877205	NA	NA	NA	NA
rs193702	NA	16	84542961	MBTPS1	NA	NA	0.0699241	0.860509	NA	NA
rs1946284	rs1946284	16	83365889	MBTPS1	NA	NA	0.13222	0.749083	NA	NA
rs2067860	rs2067860	16	83632430	MBTPS1	-0.087608	0.678627	NA	NA	NA	NA
rs2132849	rs2132849	16	84975343	MBTPS1	0.0741909	0.866715	NA	NA	NA	NA
rs2241639	rs2241639	16	84495770	MBTPS1	0.122659	0.37721	NA	NA	NA	NA
rs2326160	rs2326160	16	84070825	MBTPS1	0.0732668	0.857557	NA	NA	NA	NA
rs2326274	rs2326274	16	84546108	MBTPS1	-0.0881246	0.878741	NA	NA	NA	NA
rs244836	rs244836	16	84335915	MBTPS1	NA	NA	-0.0768467	0.738058	NA	NA
rs244837	rs244837	16	84336142	MBTPS1	NA	NA	-0.0766535	0.85319	NA	NA
rs2641691	rs2641691	16	84833763	MBTPS1	NA	NA	-0.0649362	0.868641	NA	NA
rs2641698	rs2641698	16	84886030	MBTPS1	NA	NA	-0.0785016	0.776369	NA	NA
rs2646098	rs2646098	16	84946576	MBTPS1	-0.0710053	0.823682	NA	NA	NA	NA
rs2646108	rs2646108	16	84941064	MBTPS1	NA	NA	0.0886264	0.805548	NA	NA
rs28373168	rs28373168	16	83836181	MBTPS1	0.087798	0.880954	NA	NA	NA	NA
rs28481664	rs28481664	16	84057628	MBTPS1	-0.0781482	0.825762	-0.0687028	0.846259	NA	NA
rs28712100	rs28712100	16	83988284	MBTPS1	NA	NA	-0.058924	0.861844	NA	NA
rs2875853	rs2875853	16	84055898	MBTPS1	NA	NA	-0.125356	0.847815	NA	NA
rs2875857	rs2875857	16	84120656	MBTPS1	-0.064525	0.86706	NA	NA	NA	NA
rs2925056	rs2925056	16	84655051	MBTPS1	NA	NA	-0.0917244	0.537539	NA	NA
rs2968146	rs2968146	16	84926820	MBTPS1	-0.0679179	0.877365	NA	NA	NA	NA
rs3096359	rs3096359	16	83825658	MBTPS1	0.0635931	0.879672	NA	NA	NA	NA
rs3210967	rs3210967	16	85009463	MBTPS1	-0.0819039	0.850511	NA	NA	NA	NA
rs34208842	rs34208842	16	84349930	MBTPS1	NA	NA	-0.165367	0.618437	NA	NA
rs34510301	rs34510301	16	83213677	MBTPS1	-0.0658938	0.871868	NA	NA	NA	NA
rs34776984	rs34776984	16	85037574	MBTPS1	NA	NA	-0.160394	0.785392	NA	NA
rs3764286	rs3764286	16	84741343	MBTPS1	0.0733102	0.861745	NA	NA	NA	NA
rs3784985	rs3784985	16	83777938	MBTPS1	NA	NA	-0.0767343	0.83497	NA	NA
rs3817152	rs3817152	16	84157608	MBTPS1	NA	NA	0.0841919	0.752133	NA	NA
rs394533	rs394533	16	84504587	MBTPS1	NA	NA	-0.0644733	0.835211	NA	NA
rs403070	rs403070	16	83804704	MBTPS1	NA	NA	-0.0658192	0.84097	NA	NA
rs410471	rs410471	16	84496004	MBTPS1	-0.12822	0.555062	NA	NA	NA	NA
rs422455	rs422455	16	83763460	MBTPS1	NA	NA	-0.0682546	0.852679	NA	NA
rs426350	rs426350	16	84500783	MBTPS1	-0.10345	0.579781	NA	NA	NA	NA
rs434625	rs434625	16	83892296	MBTPS1	-0.0645431	0.872993	NA	NA	NA	NA
rs444804	rs444804	16	84326070	MBTPS1	0.120535	0.820042	NA	NA	NA	NA
rs4508407	rs4508407	16	83145350	MBTPS1	0.0694909	0.864297	0.0626384	0.873967	NA	NA
rs453572	rs453572	16	84287406	MBTPS1	NA	NA	0.103487	0.739671	NA	NA
rs4548845	rs4548845	16	83620410	MBTPS1	0.0665065	0.87067	NA	NA	NA	NA
rs4782582	NA	16	84083266	MBTPS1	0.13925	0.557734	0.1309	0.518597	NA	NA
rs4782674	rs4782674	16	84888295	MBTPS1	NA	NA	0.109022	0.843361	NA	NA
rs4782749	rs4782749	16	83155723	MBTPS1	NA	NA	0.119283	0.875141	NA	NA
rs4783080	rs4783080	16	84860380	MBTPS1	-0.0899573	0.833123	NA	NA	NA	NA
rs4783324	rs4783324	16	83152148	MBTPS1	NA	NA	0.107427	0.625498	NA	NA
rs55867321	rs55867321	16	84576287	MBTPS1	0.0960775	0.843842	NA	NA	NA	NA
rs58090793	rs58090793	16	84067399	MBTPS1	NA	NA	0.0784623	0.851902	NA	NA
rs58485395	rs58485395	16	84702435	MBTPS1	0.067504	0.874418	NA	NA	NA	NA
rs59503969	rs59503969	16	84562720	MBTPS1	-0.0924251	0.805056	NA	NA	NA	NA
rs60921274	rs60921274	16	84653616	MBTPS1	NA	NA	0.0828097	0.814127	NA	NA
rs61705112	rs61705112	16	84296118	MBTPS1	NA	NA	-0.085126	0.765302	NA	NA
rs62040374	rs62040374	16	83279233	MBTPS1	0.111178	0.795173	NA	NA	NA	NA
rs62050924	rs62050924	16	84499894	MBTPS1	0.141921	0.851217	NA	NA	NA	NA
rs71404128	rs71404128	16	84057749	MBTPS1	0.076304	0.867284	NA	NA	NA	NA
rs7187281	rs7187281	16	83793995	MBTPS1	-0.0990428	0.860555	NA	NA	NA	NA
rs7189977	rs7189977	16	83527127	MBTPS1	NA	NA	0.101716	0.880173	NA	NA
rs7190491	rs7190491	16	84292635	MBTPS1	0.0661543	0.852649	NA	NA	NA	NA
rs7195057	rs7195057	16	83266919	MBTPS1	NA	NA	0.127102	0.857102	NA	NA
rs7199193	rs7199193	16	83855749	MBTPS1	NA	NA	-0.0831975	0.830914	NA	NA
rs7199510	rs7199510	16	85148116	MBTPS1	0.0643576	0.872201	NA	NA	NA	NA
rs7200709	rs7200709	16	84120005	MBTPS1	-0.0899588	0.861049	NA	NA	NA	NA
rs7202154	rs7202154	16	84755825	MBTPS1	0.0937789	0.809881	NA	NA	NA	NA
rs7203463	rs7203463	16	84394894	MBTPS1	NA	NA	0.081418	0.757514	NA	NA
rs73236459	rs73236459	16	83767149	MBTPS1	NA	NA	0.101244	0.844558	NA	NA
rs735674	rs735674	16	83782622	MBTPS1	-0.146194	0.871416	NA	NA	NA	NA
rs74478878	rs74478878	16	83983086	MBTPS1	0.179132	0.822928	NA	NA	NA	NA
rs74738608	rs74738608	16	84319535	MBTPS1	NA	NA	-0.100032	0.82516	NA	NA
rs7499397	rs7499397	16	83620469	MBTPS1	NA	NA	0.0833252	0.751543	NA	NA
rs76568691	rs76568691	16	84492551	MBTPS1	0.0923777	0.873043	NA	NA	NA	NA
rs774294	rs774294	16	84802623	MBTPS1	NA	NA	0.0614518	0.858448	NA	NA
rs77502020	rs77502020	16	83165910	MBTPS1	NA	NA	-0.0914631	0.878911	NA	NA
rs77634852	rs77634852	16	84070978	MBTPS1	NA	NA	0.0731877	0.877867	NA	NA
rs78125479	rs78125479	16	83150955	MBTPS1	NA	NA	-0.0899464	0.806412	NA	NA
rs78258068	rs78258068	16	84836915	MBTPS1	0.086284	0.817189	NA	NA	NA	NA
rs8044678	rs8044678	16	85080542	MBTPS1	NA	NA	-0.0722051	0.870537	NA	NA
rs8046897	rs8046897	16	83833032	MBTPS1	0.0673811	0.857889	NA	NA	NA	NA
rs8048205	rs8048205	16	84422756	MBTPS1	0.0791462	0.881606	NA	NA	NA	NA
rs8050719	rs8050719	16	84780468	MBTPS1	0.0664013	0.854804	-0.0579736	0.875035	NA	NA
rs8050910	rs8050910	16	85139173	MBTPS1	NA	NA	-0.0737737	0.851475	NA	NA
rs8051912	rs8051912	16	84934018	MBTPS1	NA	NA	0.0750108	0.755109	NA	NA
rs8053315	rs8053315	16	83621093	MBTPS1	NA	NA	-0.0896963	0.580109	NA	NA
rs8055016	rs8055016	16	83616062	MBTPS1	-0.071841	0.860876	NA	NA	NA	NA
rs8055236	rs8055236	16	83212398	MBTPS1	NA	NA	0.0619327	0.88108	NA	NA
rs8055398	rs8055398	16	84668893	MBTPS1	NA	NA	-0.0904661	0.865559	NA	NA
rs8059185	rs8059185	16	83299821	MBTPS1	NA	NA	0.097935	0.856656	NA	NA
rs8061054	rs8061054	16	84375615	MBTPS1	NA	NA	0.174389	0.614627	NA	NA
rs8061801	rs4497557	16	83585376	MBTPS1	NA	NA	0.0872646	0.714456	NA	NA
rs879742	rs879742	16	85118494	MBTPS1	NA	NA	0.0645332	0.880691	NA	NA
rs880913	rs880913	16	83321860	MBTPS1	NA	NA	-0.0744806	0.871645	NA	NA
rs962682	rs962682	16	84846251	MBTPS1	-0.142413	0.872726	NA	NA	NA	NA
rs9921417	rs9921417	16	85038859	MBTPS1	NA	NA	-0.0677565	0.862987	NA	NA
rs9928258	rs9928258	16	83145959	MBTPS1	-0.0869256	0.832032	NA	NA	NA	NA
rs9928829	rs9928829	16	83613777	MBTPS1	NA	NA	0.0722987	0.822642	NA	NA
rs9933734	rs9933734	16	84069394	MBTPS1	-0.0652311	0.873476	NA	NA	NA	NA
JHU_16.89142550	NA	16	89142551	MC1R	NA	NA	-0.610163	0.805525	NA	NA
JHU_16.89162441	rs78097977	16	89162442	MC1R	0.651515	0.877365	NA	NA	NA	NA
JHU_16.89299053	NA	16	89299054	MC1R	-0.509383	0.804563	NA	NA	NA	NA
JHU_16.89453089	rs114695597	16	89453090	MC1R	NA	NA	-0.740114	0.599093	NA	NA
JHU_16.89626135	NA	16	89626136	MC1R	-0.666926	0.85637	-0.669316	0.863087	NA	NA
JHU_16.89654828	NA	16	89654829	MC1R	NA	NA	-0.746636	0.264027	NA	NA
JHU_16.89688904	rs113727943	16	89688905	MC1R	0.7037	0.843905	NA	NA	NA	NA
JHU_16.89689426	rs78021403	16	89689427	MC1R	-1.03745	0.539265	NA	NA	NA	NA
JHU_16.89744671	rs9673489	16	89744672	MC1R	0.716591	0.805648	NA	NA	NA	NA
JHU_16.90005560	NA	16	90005561	MC1R	NA	NA	-0.341567	0.844282	NA	NA
JHU_16.90013031	NA	16	90013032	MC1R	-0.538431	0.441242	NA	NA	NA	NA
JHU_16.90080092	rs75323763	16	90080093	MC1R	-0.539941	0.860476	NA	NA	NA	NA
JHU_16.90081760	rs114389595	16	90081761	MC1R	NA	NA	-0.707603	0.800796	NA	NA
JHU_16.90129462	rs79443818	16	90129463	MC1R	-0.62482	0.875776	NA	NA	NA	NA
Variant45244	rs62052225	16	90021569	MC1R	NA	NA	-0.518434	0.795109	NA	NA
exm1270855	rs78990556	16	89645368	MC1R	NA	NA	-0.794327	0.433633	NA	NA
exm1271100	rs1126464	16	89704365	MC1R	NA	NA	-0.647297	0.880019	NA	NA
kgp1889888	rs7206111	16	90124871	MC1R	0.587522	0.749642	NA	NA	NA	NA
rs1048149	rs1048149	16	90110950	MC1R	0.373651	0.86706	NA	NA	NA	NA
rs11076649	rs11076649	16	90059336	MC1R	-0.436564	0.728716	NA	NA	NA	NA
rs1135425	rs1135425	16	90002290	MC1R	NA	NA	0.569575	0.873887	NA	NA
rs114577502	NA	16	89464478	MC1R	NA	NA	-0.740114	0.599093	NA	NA
rs12599126	rs12599126	16	89206483	MC1R	NA	NA	0.310232	0.85988	NA	NA
rs154659	rs154659	16	89667337	MC1R	0.335554	0.844078	NA	NA	NA	NA
rs164753	rs164753	16	89727595	MC1R	NA	NA	-0.418793	0.798425	NA	NA
rs16965228	rs16965228	16	89059879	MC1R	0.376744	0.805876	NA	NA	NA	NA
rs16966369	rs16966369	16	90103035	MC1R	-0.641737	0.693143	NA	NA	NA	NA
rs2078478	rs2078478	16	90130136	MC1R	0.526548	0.841901	NA	NA	NA	NA
rs3743824	rs3743824	16	90110027	MC1R	NA	NA	-0.467253	0.821484	NA	NA
rs374805262	rs374805262	16	89238727	MC1R	0.293871	0.858786	0.34249	0.793253	NA	NA
rs3785416	rs3785416	16	90000686	MC1R	NA	NA	-0.556824	0.667198	NA	NA
rs4129789	rs4129789	16	89035249	MC1R	-0.505203	0.661392	NA	NA	NA	NA
rs417323	rs417323	16	89746277	MC1R	0.665687	0.765821	NA	NA	NA	NA
rs441526	rs441526	16	89671336	MC1R	-0.428446	0.859953	NA	NA	NA	NA
rs4420527	rs4420527	16	89814188	MC1R	0.375954	0.878427	0.38741	0.877569	NA	NA
rs464349	rs464349	16	89656251	MC1R	NA	NA	0.334059	0.856289	NA	NA
rs4785719	rs4785719	16	89256131	MC1R	-0.342768	0.840271	NA	NA	NA	NA
rs4785763	rs4785763	16	90066936	MC1R	-0.524976	0.544424	NA	NA	NA	NA
rs55911767	rs55911767	16	89930656	MC1R	NA	NA	-0.366161	0.830576	NA	NA
rs61740970	rs61740970	16	90057431	MC1R	NA	NA	-0.628171	0.843543	NA	NA
rs6416799	rs6416799	16	89684576	MC1R	-0.750155	0.639853	NA	NA	NA	NA
rs7184956	rs7184956	16	90007034	MC1R	0.477171	0.731347	0.512856	0.663194	NA	NA
rs7186823	NA	16	89120008	MC1R	0.600373	0.787111	NA	NA	NA	NA
rs7188200	NA	16	89167094	MC1R	-0.372168	0.752681	NA	NA	NA	NA
rs7190823	rs7190823	16	89866043	MC1R	NA	NA	0.348455	0.857336	NA	NA
rs7197490	rs7197490	16	89691798	MC1R	-0.689601	0.841383	NA	NA	NA	NA
rs7200676	rs7200676	16	89168911	MC1R	-0.340951	0.815923	NA	NA	NA	NA
rs74033427	rs74033427	16	89249865	MC1R	NA	NA	0.691786	0.877335	NA	NA
rs74037236	rs74037236	16	89667512	MC1R	NA	NA	-0.608023	0.552044	NA	NA
rs7498985	rs7498985	16	90103117	MC1R	-0.502416	0.587962	NA	NA	NA	NA
rs78502615	rs78502615	16	89930139	MC1R	NA	NA	-0.486796	0.873214	NA	NA
rs80020772	rs80020772	16	89155545	MC1R	-0.514721	0.826762	NA	NA	NA	NA
rs8047581	rs8047581	16	89884502	MC1R	NA	NA	0.399479	0.817434	NA	NA
rs8059973	rs8059973	16	90079534	MC1R	-0.410171	0.817029	NA	NA	NA	NA
rs868045	rs868045	16	90102835	MC1R	-0.490103	0.554247	NA	NA	NA	NA
rs9926296	rs9926296	16	89818089	MC1R	NA	NA	0.277215	0.876999	NA	NA
JHU_16.2705415	NA	16	2705416	MEFV	-0.489202	0.834904	NA	NA	NA	NA
JHU_16.2716574	rs140917813	16	2716575	MEFV	-1.08142	0.831782	NA	NA	NA	NA
JHU_16.2723410	NA	16	2723411	MEFV	-1.00823	0.841124	NA	NA	NA	NA
JHU_16.2730976	rs113049391	16	2730977	MEFV	0.796172	0.870076	0.609256	0.709758	NA	NA
JHU_16.2737396	NA	16	2737397	MEFV	0.845483	0.85411	0.613548	0.716033	NA	NA
JHU_16.2984483	rs13337286	16	2984484	MEFV	-0.920877	0.861847	NA	NA	NA	NA
JHU_16.3500719	NA	16	3500720	MEFV	-1.04209	0.736759	NA	NA	NA	NA
JHU_16.3591582	NA	16	3591583	MEFV	1.04773	0.875609	NA	NA	NA	NA
JHU_16.3708690	NA	16	3708691	MEFV	NA	NA	0.398925	0.867276	NA	NA
JHU_16.3737878	NA	16	3737879	MEFV	-0.566518	0.828031	NA	NA	NA	NA
JHU_16.3757178	rs114817669	16	3757179	MEFV	-0.912548	0.834718	NA	NA	NA	NA
JHU_16.3821803	NA	16	3821804	MEFV	NA	NA	0.461965	0.800603	NA	NA
JHU_16.4037037	NA	16	4037038	MEFV	NA	NA	-0.869918	0.640352	NA	NA
exm1210765	rs3743930	16	3304626	MEFV	-1.21299	0.740478	NA	NA	NA	NA
kgp5401304	rs73503970	16	3959374	MEFV	-0.611329	0.837674	NA	NA	NA	NA
rs1053874	rs1053874	16	3707747	MEFV	-0.704987	0.832047	NA	NA	NA	NA
rs1059857	rs1059857	16	3708193	MEFV	-0.527697	0.858213	-0.317185	0.84488	NA	NA
rs111507867	NA	16	2712107	MEFV	0.542646	0.872601	NA	NA	NA	NA
rs111863591	rs111863591	16	4277445	MEFV	NA	NA	0.386521	0.874133	NA	NA
rs112027864	rs112027864	16	3900219	MEFV	-1.02972	0.822315	NA	NA	NA	NA
rs11640300	rs11640300	16	3992783	MEFV	-0.667332	0.879105	NA	NA	NA	NA
rs11642228	rs11642228	16	2973249	MEFV	NA	NA	-0.272871	0.853592	NA	NA
rs11647979	rs11647979	16	4094794	MEFV	-0.861163	0.649602	NA	NA	NA	NA
rs116897782	rs116897782	16	3285507	MEFV	-0.992223	0.864617	NA	NA	NA	NA
rs11863154	rs11863154	16	2772752	MEFV	NA	NA	-0.6092	0.7444	NA	NA
rs1218762	rs1218762	16	3405986	MEFV	NA	NA	0.267399	0.87412	NA	NA
rs129986	rs129986	16	3804241	MEFV	-0.941936	0.844158	NA	NA	NA	NA
rs13332612	rs13332612	16	2713450	MEFV	0.694386	0.850062	0.546466	0.604821	NA	NA
rs13335080	rs13335080	16	3377490	MEFV	-0.6799	0.821064	-0.389104	0.823978	NA	NA
rs13336225	rs13336225	16	4281943	MEFV	NA	NA	-0.305169	0.875013	NA	NA
rs150925	rs150925	16	2324069	MEFV	NA	NA	-0.278334	0.879159	NA	NA
rs150929	NA	16	2328650	MEFV	NA	NA	0.326229	0.790059	NA	NA
rs17256169	rs17256169	16	3993253	MEFV	NA	NA	0.300013	0.860762	NA	NA
rs2074524	rs2074524	16	3535028	MEFV	0.713528	0.868978	NA	NA	NA	NA
rs220379	rs220379	16	3339435	MEFV	0.465258	0.866715	NA	NA	NA	NA
rs2238432	rs2238432	16	4014141	MEFV	NA	NA	-0.361645	0.828913	NA	NA
rs224225	rs224225	16	3304762	MEFV	-0.42196	0.879068	NA	NA	NA	NA
rs233634	rs233634	16	4208247	MEFV	NA	NA	0.311886	0.876297	NA	NA
rs250470	NA	16	3378977	MEFV	NA	NA	-0.369054	0.743043	NA	NA
rs2680234	NA	16	3466254	MEFV	NA	NA	0.382849	0.740115	NA	NA
rs3094471	rs3094471	16	2753180	MEFV	0.55941	0.86791	0.520813	0.395073	NA	NA
rs3094475	rs3094475	16	2747857	MEFV	NA	NA	0.434653	0.724468	NA	NA
rs33980223	rs33980223	16	3378146	MEFV	NA	NA	0.406273	0.743724	NA	NA
rs369016308	rs369016308	16	4195580	MEFV	0.440906	0.878216	NA	NA	NA	NA
rs40363	rs40363	16	3509056	MEFV	-0.561265	0.821745	NA	NA	NA	NA
rs40633	rs40633	16	3425325	MEFV	NA	NA	0.321786	0.848362	NA	NA
rs4786370	rs4786370	16	3113898	MEFV	-0.488042	0.830875	NA	NA	NA	NA
rs57950168	rs57950168	16	3373131	MEFV	NA	NA	0.372559	0.833383	NA	NA
rs58041187	rs58041187	16	2747158	MEFV	NA	NA	-0.420557	0.836379	NA	NA
rs72762796	rs73585290	16	4102450	MEFV	NA	NA	0.616842	0.856261	NA	NA
rs72764609	rs72764609	16	4135758	MEFV	-0.857523	0.78187	NA	NA	NA	NA
rs78106046	rs78106046	16	4110908	MEFV	-0.797093	0.8563	NA	NA	NA	NA
rs8049286	NA	16	2755188	MEFV	NA	NA	-0.395791	0.854886	NA	NA
rs8054377	rs8054377	16	2889404	MEFV	0.895238	0.779655	0.545125	0.736357	NA	NA
rs81647	rs81647	16	4197370	MEFV	0.442446	0.874222	NA	NA	NA	NA
rs886528	rs886528	16	3811556	MEFV	NA	NA	0.301492	0.843734	NA	NA
JHU_16.1038718	rs78861764	16	1038719	METRN	NA	NA	-0.304335	0.860998	NA	NA
JHU_16.1089155	rs116484304	16	1089156	METRN	0.6448	0.820709	NA	NA	NA	NA
JHU_16.1121427	rs115432905	16	1121428	METRN	NA	NA	0.192129	0.880518	NA	NA
JHU_16.1156840	NA	16	1156841	METRN	0.287362	0.880691	NA	NA	NA	NA
JHU_16.1180647	NA	16	1180648	METRN	NA	NA	0.20005	0.87157	NA	NA
JHU_16.1206536	rs75157953	16	1206537	METRN	-0.830549	0.752051	NA	NA	NA	NA
JHU_16.1219890	rs116113246	16	1219891	METRN	-0.451277	0.876083	NA	NA	NA	NA
JHU_16.1233678	rs147660812	16	1233679	METRN	NA	NA	0.364666	0.844558	NA	NA
JHU_16.1293323	NA	16	1293324	METRN	NA	NA	0.516216	0.771849	NA	NA
JHU_16.1295792	rs35375463	16	1295793	METRN	NA	NA	0.468708	0.5145	NA	NA
JHU_16.1309073	NA	16	1309074	METRN	NA	NA	0.210013	0.877569	NA	NA
JHU_16.1328728	rs13339622	16	1328729	METRN	NA	NA	0.380038	0.826246	NA	NA
JHU_16.1329766	NA	16	1329767	METRN	0.33357	0.770845	NA	NA	NA	NA
JHU_16.1664930	NA	16	1664931	METRN	NA	NA	-0.332733	0.871214	NA	NA
JHU_16.220339	rs116282608	16	220340	METRN	NA	NA	0.363216	0.872044	NA	NA
JHU_16.593197	rs73481367	16	593198	METRN	NA	NA	-0.66219	0.554196	NA	NA
JHU_16.768596	rs60425746	16	768597	METRN	NA	NA	-0.266399	0.783588	NA	NA
JHU_16.88606	NA	16	88607	METRN	NA	NA	0.39957	0.864547	NA	NA
JHU_16.889252	rs62012366	16	889253	METRN	-0.437827	0.839512	NA	NA	NA	NA
JHU_16.889779	rs75190783	16	889780	METRN	-0.886232	0.550014	NA	NA	NA	NA
JHU_16.890642	rs62012372	16	890643	METRN	-0.437827	0.839512	NA	NA	NA	NA
JHU_16.941328	rs9930349	16	941329	METRN	0.295393	0.859479	NA	NA	NA	NA
JHU_16.941350	NA	16	941351	METRN	0.295393	0.859479	NA	NA	NA	NA
JHU_16.941428	NA	16	941429	METRN	0.28431	0.87457	NA	NA	NA	NA
JHU_16.943916	rs117570565	16	943917	METRN	NA	NA	0.58914	0.586694	NA	NA
JHU_16.945805	rs11862655	16	945806	METRN	0.310198	0.842867	NA	NA	NA	NA
exm1198574	NA	16	774692	METRN	NA	NA	-0.258955	0.795929	NA	NA
exm1198717	NA	16	780517	METRN	NA	NA	0.27264	0.784774	NA	NA
exm1200316	NA	16	1252369	METRN	-0.468407	0.764188	NA	NA	NA	NA
exm1201372	rs116719702	16	1395284	METRN	NA	NA	0.502927	0.73242	NA	NA
kgp16535631	rs114718544	16	1448763	METRN	NA	NA	0.387527	0.813074	NA	NA
rs1004041	rs1004041	16	1271890	METRN	-0.335177	0.78119	NA	NA	NA	NA
rs1040499	rs1040499	16	1538363	METRN	NA	NA	-0.262035	0.833657	NA	NA
rs1057835	rs1057835	16	712867	METRN	-0.78696	0.609937	-0.424222	0.811568	NA	NA
rs11248864	rs11248864	16	1353515	METRN	-0.279982	0.875599	NA	NA	NA	NA
rs11248914	rs11248914	16	293562	METRN	-0.474617	0.525641	NA	NA	NA	NA
rs11248937	NA	16	603471	METRN	NA	NA	0.198064	0.857102	NA	NA
rs11557858	NA	16	719592	METRN	-0.397116	0.703747	NA	NA	NA	NA
rs11641118	rs11641118	16	269906	METRN	-0.679804	0.448043	NA	NA	NA	NA
rs11643599	rs11643599	16	1176132	METRN	NA	NA	-0.224082	0.872221	NA	NA
rs11864866	NA	16	1226476	METRN	-0.376769	0.812998	NA	NA	NA	NA
rs11865110	rs11865110	16	546426	METRN	NA	NA	-0.256685	0.810829	NA	NA
rs11865474	rs11865474	16	1028366	METRN	NA	NA	-0.202981	0.815023	NA	NA
rs11866949	rs11866949	16	716273	METRN	-0.449139	0.858424	-0.306762	0.85652	NA	NA
rs1203974	rs1203974	16	277458	METRN	0.258178	0.878552	NA	NA	NA	NA
rs1203981	rs1203981	16	265159	METRN	0.30835	0.831372	NA	NA	NA	NA
rs12596340	rs12596340	16	1709068	METRN	NA	NA	0.213002	0.866983	NA	NA
rs12926372	rs12926372	16	1178969	METRN	NA	NA	-0.280667	0.852292	NA	NA
rs12928073	rs12928073	16	1536677	METRN	NA	NA	0.350772	0.784198	NA	NA
rs12929745	rs12929745	16	1178675	METRN	NA	NA	-0.28533	0.875005	NA	NA
rs12930461	rs12930461	16	1179309	METRN	NA	NA	0.203605	0.86548	NA	NA
rs1983599	NA	16	1186264	METRN	-0.569136	0.85184	-0.405395	0.831103	NA	NA
rs2066937	rs2066937	16	1587511	METRN	-0.264854	0.880795	NA	NA	NA	NA
rs2235641	rs2235641	16	1608177	METRN	-0.262256	0.879559	NA	NA	NA	NA
rs2268049	NA	16	1371154	METRN	NA	NA	0.20694	0.865326	NA	NA
rs2288490	rs2288490	16	115041	METRN	0.297018	0.879672	NA	NA	NA	NA
rs2369844	rs2369844	16	1223679	METRN	NA	NA	-0.515052	0.614047	NA	NA
rs237679	rs237679	16	1041460	METRN	NA	NA	0.253109	0.80726	NA	NA
rs2562148	rs2562148	16	115657	METRN	NA	NA	-0.237765	0.86932	NA	NA
rs2745098	rs2745098	16	1536535	METRN	NA	NA	-0.276692	0.77407	NA	NA
rs2753325	rs2753325	16	1261222	METRN	NA	NA	0.18547	0.875141	NA	NA
rs34762152	NA	16	1634385	METRN	NA	NA	-0.274497	0.857155	NA	NA
rs35301476	NA	16	805001	METRN	NA	NA	-0.346348	0.853592	NA	NA
rs374950	rs62070489	16	1079582	METRN	-0.406927	0.642081	NA	NA	NA	NA
rs3751667	rs3751667	16	1004554	METRN	NA	NA	-0.187024	0.875141	NA	NA
rs3751886	rs3751886	16	1269003	METRN	NA	NA	-0.206289	0.880113	NA	NA
rs3765334	rs3765334	16	831496	METRN	NA	NA	-0.250415	0.730834	NA	NA
rs379387	rs379387	16	441809	METRN	0.279637	0.878177	NA	NA	NA	NA
rs400037	rs400037	16	336396	METRN	NA	NA	0.348424	0.633804	NA	NA
rs4254329	rs4254329	16	1187648	METRN	NA	NA	0.414076	0.37178	NA	NA
rs431324	rs431324	16	448172	METRN	NA	NA	-0.209927	0.856995	NA	NA
rs449401	NA	16	337017	METRN	NA	NA	0.299362	0.823539	NA	NA
rs4984705	rs4984705	16	943107	METRN	0.295393	0.859479	NA	NA	NA	NA
rs4984745	rs4984745	16	1049075	METRN	NA	NA	-0.293527	0.858801	NA	NA
rs4984797	rs4984797	16	1336403	METRN	NA	NA	0.229121	0.852292	NA	NA
rs4984811	rs4984811	16	1378069	METRN	-0.38902	0.692227	NA	NA	NA	NA
rs4984906	NA	16	709001	METRN	-0.717778	0.834713	NA	NA	NA	NA
rs4984913	rs4984913	16	740466	METRN	NA	NA	-0.439401	0.640178	NA	NA
rs4989483	rs4989483	16	1105760	METRN	-0.353863	0.804728	NA	NA	NA	NA
rs533184	rs533184	16	1155025	METRN	NA	NA	0.187289	0.857102	NA	NA
rs59339153	NA	16	1720713	METRN	NA	NA	0.380341	0.739622	NA	NA
rs61739658	rs61739658	16	1712672	METRN	NA	NA	0.389783	0.861315	NA	NA
rs62032510	rs62032510	16	756907	METRN	NA	NA	-0.280944	0.879453	NA	NA
rs624198	rs624198	16	873003	METRN	0.335955	0.812133	NA	NA	NA	NA
rs67733554	rs67733554	16	1569711	METRN	NA	NA	-0.342777	0.720983	NA	NA
rs7187167	rs7187167	16	1349209	METRN	NA	NA	0.180497	0.868167	NA	NA
rs7194660	rs7194660	16	910667	METRN	0.596614	0.746454	NA	NA	NA	NA
rs7205337	NA	16	780339	METRN	NA	NA	-0.318657	0.439577	NA	NA
rs72765853	rs72765853	16	382064	METRN	-0.649633	0.786137	NA	NA	NA	NA
rs73500280	rs73500280	16	1350008	METRN	NA	NA	-0.636013	0.598525	NA	NA
rs74000884	NA	16	687814	METRN	NA	NA	0.210717	0.864917	NA	NA
rs74002844	NA	16	743670	METRN	NA	NA	-0.257321	0.737292	NA	NA
rs742285	rs742285	16	872531	METRN	0.463739	0.650665	NA	NA	NA	NA
rs74777284	rs74777284	16	667311	METRN	-0.800379	0.793203	NA	NA	NA	NA
rs77327513	rs77327513	16	585108	METRN	0.476348	0.871167	0.347547	0.845644	NA	NA
rs8052876	NA	16	1432491	METRN	0.324309	0.869935	NA	NA	NA	NA
rs8059391	rs8059391	16	886049	METRN	-0.437827	0.839512	NA	NA	NA	NA
rs9922027	rs9922027	16	1186299	METRN	-0.316301	0.817468	-0.242249	0.727195	NA	NA
rs9922189	rs9922189	16	1507778	METRN	NA	NA	-0.308419	0.469127	NA	NA
rs9926672	NA	16	1426587	METRN	0.391319	0.85795	NA	NA	NA	NA
rs9931606	rs9931606	16	803310	METRN	NA	NA	0.349163	0.833999	NA	NA
JHU_16.7965608	rs7186779	16	7965609	METTL22	0.136213	0.847968	NA	NA	NA	NA
JHU_16.8049147	rs7192148	16	8049148	METTL22	NA	NA	0.110316	0.835649	NA	NA
JHU_16.8313589	rs8062987	16	8313590	METTL22	0.172228	0.678366	NA	NA	NA	NA
JHU_16.8313713	rs13332881	16	8313714	METTL22	-0.171724	0.738281	NA	NA	NA	NA
JHU_16.8356033	rs78174150	16	8356034	METTL22	NA	NA	-0.215349	0.777533	NA	NA
JHU_16.8716721	rs150219154	16	8716722	METTL22	-0.260132	0.868683	NA	NA	NA	NA
JHU_16.9104115	rs12935227	16	9104116	METTL22	-0.215406	0.84981	NA	NA	NA	NA
JHU_16.9192996	rs60767675	16	9192997	METTL22	-0.254964	0.851494	0.226249	0.792078	NA	NA
JHU_16.9363688	rs7499828	16	9363689	METTL22	NA	NA	-0.15264	0.875424	NA	NA
kgp7616877	rs4985031	16	9199852	METTL22	NA	NA	0.230982	0.836379	NA	NA
rs10431898	rs10431898	16	9610356	METTL22	-0.179367	0.832692	NA	NA	NA	NA
rs112138749	rs112138749	16	7761092	METTL22	0.255619	0.759304	-0.174666	0.841139	NA	NA
rs11639536	rs11639536	16	9104608	METTL22	-0.159147	0.877365	NA	NA	NA	NA
rs11642419	rs11642419	16	7741271	METTL22	0.159774	0.878659	NA	NA	NA	NA
rs11860350	rs11860350	16	8096990	METTL22	NA	NA	-0.162874	0.684223	NA	NA
rs11866454	rs11866454	16	8687672	METTL22	0.239576	0.842242	NA	NA	NA	NA
rs11867034	rs11867034	16	8101009	METTL22	NA	NA	-0.13708	0.801889	NA	NA
rs12597409	rs12597409	16	8452884	METTL22	NA	NA	0.137067	0.828913	NA	NA
rs12932123	rs12932123	16	9626736	METTL22	NA	NA	0.131756	0.797994	NA	NA
rs13330661	rs13330661	16	7847428	METTL22	NA	NA	-0.172197	0.670067	NA	NA
rs13335056	rs13335056	16	9160125	METTL22	NA	NA	-0.120728	0.875141	NA	NA
rs13337192	rs13337192	16	8587688	METTL22	NA	NA	-0.106069	0.856704	NA	NA
rs1551171	rs1551171	16	8309465	METTL22	0.179118	0.726843	NA	NA	NA	NA
rs16965860	rs16965860	16	9721951	METTL22	NA	NA	0.195553	0.772006	NA	NA
rs17145575	rs17145575	16	8308675	METTL22	NA	NA	0.132302	0.870257	NA	NA
rs1730947	rs1730947	16	8804683	METTL22	-0.169898	0.841957	NA	NA	NA	NA
rs17740190	rs17740190	16	8100081	METTL22	NA	NA	0.141986	0.880096	NA	NA
rs1881348	rs1881348	16	8453037	METTL22	0.170631	0.786692	NA	NA	NA	NA
rs28547092	rs28547092	16	8585870	METTL22	NA	NA	-0.137221	0.732962	NA	NA
rs40386	rs40386	16	8379168	METTL22	NA	NA	-0.15539	0.60074	NA	NA
rs4464062	rs4464062	16	7963878	METTL22	0.130665	0.862653	NA	NA	NA	NA
rs4485340	rs4485340	16	7959642	METTL22	0.110553	0.879672	NA	NA	NA	NA
rs4780506	rs4780506	16	9638655	METTL22	NA	NA	0.112798	0.846665	NA	NA
rs4780910	rs4780910	16	9364583	METTL22	NA	NA	-0.129031	0.839892	NA	NA
rs4786219	rs4786219	16	8242950	METTL22	0.184965	0.718684	NA	NA	NA	NA
rs4787154	rs4787154	16	8219754	METTL22	NA	NA	-0.0926983	0.877162	NA	NA
rs61564111	rs61564111	16	8600712	METTL22	NA	NA	0.106612	0.879219	NA	NA
rs6497583	rs6497583	16	8822422	METTL22	0.161198	0.812133	NA	NA	NA	NA
rs6777	rs6777	16	9213419	METTL22	0.126324	0.876261	NA	NA	NA	NA
rs71377113	rs71377113	16	8579957	METTL22	NA	NA	-0.181948	0.847367	NA	NA
rs71377115	rs71377115	16	8587744	METTL22	NA	NA	-0.429339	0.312294	NA	NA
rs7190139	rs7190139	16	9356311	METTL22	NA	NA	-0.16067	0.826675	NA	NA
rs7196566	rs7196566	16	9642504	METTL22	NA	NA	-0.108554	0.86227	NA	NA
rs7198238	rs7198238	16	7841916	METTL22	NA	NA	0.139005	0.723476	NA	NA
rs7202071	rs7202071	16	9732549	METTL22	NA	NA	0.155806	0.798173	NA	NA
rs7204239	rs7204239	16	8240790	METTL22	-0.139484	0.828327	NA	NA	NA	NA
rs7206785	rs7206785	16	8432428	METTL22	0.180544	0.867417	NA	NA	NA	NA
rs72636270	rs72636270	16	9108683	METTL22	0.1632	0.845298	NA	NA	NA	NA
rs73501923	rs73501923	16	8258344	METTL22	0.180918	0.82505	NA	NA	NA	NA
rs74250567	rs74250567	16	8410533	METTL22	0.201041	0.72639	NA	NA	NA	NA
rs77299693	rs77299693	16	9126254	METTL22	0.275049	0.602781	NA	NA	NA	NA
rs78753770	rs78753770	16	7958214	METTL22	NA	NA	0.223685	0.810607	NA	NA
rs79580241	rs79580241	16	8356014	METTL22	NA	NA	-0.218278	0.766488	NA	NA
rs80207617	rs80207617	16	8410988	METTL22	NA	NA	-0.279124	0.803167	NA	NA
rs8056567	rs8056567	16	7797809	METTL22	NA	NA	0.13354	0.786557	NA	NA
rs8060304	rs8060304	16	9627486	METTL22	-0.163704	0.833767	NA	NA	NA	NA
rs8061765	rs8061765	16	8590873	METTL22	NA	NA	-0.245537	0.537192	NA	NA
rs8063118	rs8063118	16	9133349	METTL22	0.303599	0.781169	NA	NA	NA	NA
rs896401	rs896401	16	8454655	METTL22	NA	NA	0.173099	0.61712	NA	NA
rs899258	rs899258	16	9107554	METTL22	-0.170412	0.788082	NA	NA	NA	NA
rs907022	rs907022	16	9239986	METTL22	NA	NA	-0.104952	0.851222	NA	NA
rs9927946	rs9927946	16	9083367	METTL22	NA	NA	-0.388727	0.394958	NA	NA
rs9932623	rs9932623	16	9645390	METTL22	NA	NA	0.108491	0.848206	NA	NA
rs9935188	rs9935188	16	8379372	METTL22	NA	NA	0.111708	0.83663	NA	NA
JHU_16.20697168	NA	16	20697169	METTL9	-0.266625	0.814887	NA	NA	NA	NA
JHU_16.20969169	rs12930334	16	20969170	METTL9	-0.231234	0.854545	NA	NA	NA	NA
JHU_16.21031673	rs372732931	16	21031674	METTL9	-0.136014	0.874418	NA	NA	NA	NA
JHU_16.21035825	rs330135	16	21035826	METTL9	0.148969	0.840927	NA	NA	NA	NA
JHU_16.21097116	rs12185176	16	21097117	METTL9	NA	NA	-0.173013	0.772745	NA	NA
JHU_16.21245842	rs11864709	16	21245843	METTL9	NA	NA	-0.136123	0.841762	NA	NA
JHU_16.21539444	NA	16	21539445	METTL9	0.348171	0.633798	0.364904	0.248973	NA	NA
JHU_16.21542634	NA	16	21542635	METTL9	NA	NA	-0.256025	0.853624	NA	NA
JHU_16.21568652	NA	16	21568653	METTL9	0.269927	0.878759	0.263088	0.833267	NA	NA
JHU_16.21578123	rs374379624	16	21578124	METTL9	0.32453	0.76772	0.279565	0.757145	NA	NA
JHU_16.21582134	NA	16	21582135	METTL9	NA	NA	-0.282708	0.82899	NA	NA
JHU_16.21676333	rs80223196	16	21676334	METTL9	NA	NA	0.188336	0.859479	NA	NA
JHU_16.22558661	rs371868083	16	22558662	METTL9	0.246346	0.855127	0.311411	0.477503	NA	NA
JHU_16.22638036	rs368774239	16	22638037	METTL9	0.31397	0.681505	0.23859	0.780975	NA	NA
JHU_16.22645282	NA	16	22645283	METTL9	NA	NA	0.128375	0.806084	NA	NA
JHU_16.22658882	rs367689121	16	22658883	METTL9	0.309662	0.660004	0.240483	0.752582	NA	NA
JHU_16.22661590	NA	16	22661591	METTL9	NA	NA	0.150363	0.737292	NA	NA
rs111770498	rs111770498	16	21676388	METTL9	-0.256506	0.882102	NA	NA	NA	NA
rs12598177	rs12598177	16	21734417	METTL9	NA	NA	-0.15216	0.799858	NA	NA
rs12598521	rs12598521	16	22324507	METTL9	-0.184987	0.881847	NA	NA	NA	NA
rs12599197	rs12599197	16	22343038	METTL9	-0.210572	0.875995	NA	NA	NA	NA
rs172958	rs172958	16	21033688	METTL9	0.173436	0.751768	NA	NA	NA	NA
rs1983524	rs1983524	16	21677423	METTL9	NA	NA	-0.133345	0.877569	NA	NA
rs28529854	rs28529854	16	21051682	METTL9	0.148742	0.859479	NA	NA	NA	NA
rs3095919	rs3095919	16	21050536	METTL9	0.152444	0.830599	NA	NA	NA	NA
rs3115446	rs3115446	16	21008690	METTL9	0.204554	0.539148	NA	NA	NA	NA
rs400128	rs400128	16	21742542	METTL9	NA	NA	-0.16205	0.817244	NA	NA
rs42750	rs42750	16	21630698	METTL9	NA	NA	-0.127379	0.868909	NA	NA
rs4281695	rs4281695	16	22014642	METTL9	NA	NA	-0.108313	0.872201	NA	NA
rs57791610	rs57791610	16	22326405	METTL9	-0.220692	0.834765	NA	NA	NA	NA
rs61735055	rs61735055	16	20975505	METTL9	0.246091	0.87802	NA	NA	NA	NA
rs7189852	rs7189852	16	20982832	METTL9	-0.171124	0.831372	NA	NA	NA	NA
rs7203407	rs7203407	16	21671486	METTL9	NA	NA	0.143161	0.77336	NA	NA
rs72780891	rs72780891	16	21151913	METTL9	-0.335532	0.856536	NA	NA	NA	NA
rs8054407	rs8054407	16	21737626	METTL9	NA	NA	-0.140591	0.828153	NA	NA
rs9932098	rs9932098	16	21241513	METTL9	NA	NA	-0.232654	0.831846	NA	NA
JHU_16.4037037	NA	16	4037038	MGRN1	-0.190603	0.874003	NA	NA	NA	NA
JHU_16.4077276	rs8055604	16	4077277	MGRN1	-0.221298	0.3399	-0.160312	0.793056	NA	NA
JHU_16.4136995	rs74005722	16	4136996	MGRN1	0.113223	0.88125	NA	NA	NA	NA
JHU_16.4137018	rs78885233	16	4137019	MGRN1	0.134088	0.877205	NA	NA	NA	NA
JHU_16.4256753	rs76859811	16	4256754	MGRN1	NA	NA	-0.150775	0.867276	NA	NA
JHU_16.4650817	rs35418445	16	4650818	MGRN1	-0.103018	0.840855	NA	NA	NA	NA
JHU_16.4693974	NA	16	4693975	MGRN1	0.0842411	0.858958	NA	NA	NA	NA
JHU_16.5109650	rs116079319	16	5109651	MGRN1	NA	NA	-0.26963	0.740965	NA	NA
JHU_16.5535929	rs114314618	16	5535930	MGRN1	NA	NA	-0.194443	0.848539	NA	NA
JHU_16.5693309	rs74004452	16	5693310	MGRN1	0.100646	0.749642	NA	NA	NA	NA
exm2252597	rs841227	16	4734513	MGRN1	0.0916577	0.863713	NA	NA	NA	NA
rs1029966	rs1029966	16	4972963	MGRN1	NA	NA	-0.11745	0.713501	NA	NA
rs1053874	rs1053874	16	3707747	MGRN1	NA	NA	-0.154469	0.713501	NA	NA
rs11645014	rs11645014	16	5606641	MGRN1	-0.112914	0.857889	NA	NA	NA	NA
rs11647979	rs11647979	16	4094794	MGRN1	-0.114224	0.861427	-0.149261	0.721873	NA	NA
rs11649287	rs11649287	16	4039968	MGRN1	-0.107039	0.75348	NA	NA	NA	NA
rs12447373	rs12447373	16	5194458	MGRN1	NA	NA	-0.143923	0.762893	NA	NA
rs12447665	rs12447665	16	5537598	MGRN1	NA	NA	0.114393	0.866886	NA	NA
rs12928193	rs12928193	16	5116161	MGRN1	NA	NA	-0.11525	0.860272	NA	NA
rs130034	rs130034	16	3845263	MGRN1	NA	NA	-0.0857903	0.878601	NA	NA
rs13380497	rs13380497	16	4099566	MGRN1	NA	NA	-0.0887689	0.86132	NA	NA
rs1659480	rs1659480	16	4714365	MGRN1	0.0887474	0.871868	0.0934163	0.865874	NA	NA
rs1684588	NA	16	4735631	MGRN1	0.101562	0.830104	NA	NA	NA	NA
rs1684621	rs1684621	16	4710898	MGRN1	-0.169596	0.153162	-0.106539	0.821921	NA	NA
rs1967308	rs1967308	16	4065677	MGRN1	NA	NA	0.0879753	0.875141	NA	NA
rs2075470	rs2075470	16	4795245	MGRN1	0.108581	0.811913	NA	NA	NA	NA
rs2204688	rs2204688	16	5276275	MGRN1	0.100015	0.811783	NA	NA	NA	NA
rs233634	rs233634	16	4208247	MGRN1	0.0958341	0.877501	NA	NA	NA	NA
rs233963	rs233963	16	4334086	MGRN1	NA	NA	-0.246041	0.466328	NA	NA
rs2601817	NA	16	4077138	MGRN1	-0.0974497	0.853226	NA	NA	NA	NA
rs3901638	rs3901638	16	4360284	MGRN1	-0.102752	0.833288	NA	NA	NA	NA
rs405470	rs405470	16	4142512	MGRN1	0.0955902	0.845478	NA	NA	NA	NA
rs4306511	rs4306511	16	5196262	MGRN1	NA	NA	-0.114404	0.791827	NA	NA
rs444985	rs444985	16	4325875	MGRN1	-0.0956869	0.859456	-0.154934	0.386515	NA	NA
rs4786012	rs4786012	16	5281700	MGRN1	0.0854899	0.88125	NA	NA	NA	NA
rs4786480	rs4786480	16	4343620	MGRN1	NA	NA	0.12101	0.873465	NA	NA
rs4786651	rs4786651	16	5281741	MGRN1	0.0854899	0.88125	NA	NA	NA	NA
rs4786680	rs4786680	16	5407062	MGRN1	NA	NA	0.185879	0.867676	NA	NA
rs536727	rs536727	16	5496530	MGRN1	0.118606	0.746835	NA	NA	NA	NA
rs56176013	rs56176013	16	5499216	MGRN1	NA	NA	0.112	0.851508	NA	NA
rs56874372	rs56874372	16	4086463	MGRN1	NA	NA	-0.0878878	0.877519	NA	NA
rs58813085	rs58813085	16	5496173	MGRN1	-0.173348	0.748593	NA	NA	NA	NA
rs60197154	rs60197154	16	5664091	MGRN1	0.140358	0.856907	NA	NA	NA	NA
rs61423624	rs61423624	16	5009605	MGRN1	NA	NA	0.11844	0.829937	NA	NA
rs61733564	rs61733564	16	4812705	MGRN1	NA	NA	0.172457	0.877569	NA	NA
rs6500596	rs6500596	16	4470027	MGRN1	-0.104196	0.798313	NA	NA	NA	NA
rs676143	rs676143	16	5517329	MGRN1	-0.0891964	0.850589	NA	NA	NA	NA
rs7194784	rs7194784	16	5692610	MGRN1	0.105899	0.696949	NA	NA	NA	NA
rs73529737	rs73529737	16	5695480	MGRN1	-0.144956	0.861891	NA	NA	NA	NA
rs74003488	rs74003488	16	4030928	MGRN1	-0.113615	0.864867	NA	NA	NA	NA
rs74005733	rs74005733	16	4174016	MGRN1	0.156529	0.711985	NA	NA	NA	NA
rs741167	rs741167	16	5105365	MGRN1	NA	NA	0.133093	0.84854	NA	NA
rs79470245	rs79470245	16	5090651	MGRN1	NA	NA	-0.13128	0.697901	NA	NA
rs8048054	rs8048054	16	5516116	MGRN1	-0.105461	0.858251	-0.116202	0.830952	NA	NA
rs8050907	rs8050907	16	4646878	MGRN1	-0.108346	0.829712	NA	NA	NA	NA
rs8051392	NA	16	4704467	MGRN1	0.1079	0.746659	NA	NA	NA	NA
rs8063065	rs8063065	16	4962132	MGRN1	NA	NA	-0.108477	0.800256	NA	NA
rs9921616	rs9921616	16	5540627	MGRN1	0.092759	0.877367	NA	NA	NA	NA
JHU_16.13892053	NA	16	13892054	MKL2	NA	NA	0.230531	0.652739	NA	NA
JHU_16.13927001	rs2002559	16	13927002	MKL2	-0.23712	0.824568	NA	NA	NA	NA
JHU_16.13956371	rs7190563	16	13956372	MKL2	0.250982	0.85922	0.182987	0.87874	NA	NA
JHU_16.13956393	rs72781427	16	13956394	MKL2	-0.240134	0.860822	NA	NA	NA	NA
JHU_16.13973463	rs9923595	16	13973464	MKL2	0.217207	0.70266	0.125336	0.872695	NA	NA
JHU_16.13992106	rs11859468	16	13992107	MKL2	0.233487	0.83889	NA	NA	NA	NA
JHU_16.14098304	rs76828231	16	14098305	MKL2	NA	NA	0.222634	0.794998	NA	NA
JHU_16.14213735	rs77878305	16	14213736	MKL2	0.330443	0.755915	NA	NA	NA	NA
JHU_16.14260073	rs72785414	16	14260074	MKL2	0.323648	0.762301	NA	NA	NA	NA
JHU_16.14322818	rs12920512	16	14322819	MKL2	-0.131858	0.878216	NA	NA	NA	NA
JHU_16.14338521	rs74788104	16	14338522	MKL2	-0.215841	0.779451	NA	NA	NA	NA
JHU_16.15117816	NA	16	15117817	MKL2	NA	NA	0.232756	0.870515	NA	NA
JHU_16.15227623	NA	16	15227624	MKL2	-0.232412	0.840976	NA	NA	NA	NA
JHU_16.15238634	rs141131416	16	15238635	MKL2	-0.302461	0.867973	NA	NA	NA	NA
JHU_16.15316490	NA	16	15316491	MKL2	0.144709	0.867063	NA	NA	NA	NA
rs1029290	rs1029290	16	13941352	MKL2	-0.132686	0.878032	NA	NA	NA	NA
rs1121	rs1121	16	15131076	MKL2	NA	NA	-0.146152	0.677827	NA	NA
rs1123220	rs1123220	16	13229470	MKL2	NA	NA	-0.167851	0.808225	NA	NA
rs1135999	rs1135999	16	15131962	MKL2	NA	NA	-0.146152	0.677827	NA	NA
rs1136001	rs1136001	16	15131974	MKL2	NA	NA	-0.146152	0.677827	NA	NA
rs114313197	rs114313197	16	14146902	MKL2	-0.255307	0.873854	NA	NA	NA	NA
rs11640120	rs11640120	16	14100457	MKL2	-0.251287	0.672074	-0.237578	0.321784	NA	NA
rs12600236	NA	16	14464797	MKL2	-0.147245	0.881435	NA	NA	NA	NA
rs12922544	rs12922544	16	14089420	MKL2	-0.130037	0.873722	NA	NA	NA	NA
rs12923857	rs12923857	16	13401783	MKL2	-0.275285	0.795067	NA	NA	NA	NA
rs13332102	rs13332102	16	14274366	MKL2	0.31145	0.684798	NA	NA	NA	NA
rs13333474	rs13333474	16	14163635	MKL2	0.227239	0.851018	NA	NA	NA	NA
rs14347	rs14347	16	15133889	MKL2	NA	NA	-0.146152	0.677827	NA	NA
rs153085	rs153085	16	13217794	MKL2	NA	NA	0.142604	0.792543	NA	NA
rs1651191	rs1651191	16	14103822	MKL2	NA	NA	0.105188	0.831283	NA	NA
rs16962750	rs16962750	16	13830016	MKL2	NA	NA	-0.136924	0.833095	NA	NA
rs16962950	rs16962950	16	13917035	MKL2	NA	NA	-0.165864	0.668456	NA	NA
rs176077	rs176077	16	13407712	MKL2	NA	NA	0.121352	0.860272	NA	NA
rs1794236	NA	16	14123737	MKL2	NA	NA	0.103307	0.820603	NA	NA
rs179591	rs179591	16	13809791	MKL2	NA	NA	-0.177613	0.762578	NA	NA
rs204018	rs204018	16	13227829	MKL2	NA	NA	0.142658	0.744407	NA	NA
rs204042	rs204042	16	13215678	MKL2	NA	NA	0.133831	0.844291	NA	NA
rs226791	rs226791	16	14296156	MKL2	-0.147572	0.853668	NA	NA	NA	NA
rs231127	rs231127	16	13961264	MKL2	0.183145	0.698366	NA	NA	NA	NA
rs2740	rs2740	16	15132108	MKL2	NA	NA	-0.153655	0.713501	NA	NA
rs2903404	rs2903404	16	13857840	MKL2	NA	NA	0.153942	0.766185	NA	NA
rs30127	rs30127	16	14356373	MKL2	0.241801	0.752223	NA	NA	NA	NA
rs30242	rs30242	16	14377573	MKL2	-0.212186	0.762546	NA	NA	NA	NA
rs3136164	rs3136164	16	14031871	MKL2	-0.241275	0.740044	NA	NA	NA	NA
rs34415747	rs34415747	16	13923373	MKL2	-0.227673	0.815167	NA	NA	NA	NA
rs58475167	rs58475167	16	13887274	MKL2	NA	NA	-0.19843	0.782827	NA	NA
rs58813876	rs58813876	16	13989927	MKL2	0.227865	0.861823	NA	NA	NA	NA
rs59009769	rs59009769	16	14119828	MKL2	NA	NA	-0.200747	0.848119	NA	NA
rs59015411	rs59015411	16	14138091	MKL2	0.155029	0.851217	NA	NA	NA	NA
rs62027561	rs62027561	16	13265687	MKL2	0.305585	0.811454	NA	NA	NA	NA
rs6498540	rs6498540	16	15130594	MKL2	NA	NA	-0.137386	0.772333	NA	NA
rs7189421	rs7189421	16	14122388	MKL2	NA	NA	-0.145433	0.681107	NA	NA
rs7197247	rs7197247	16	13896757	MKL2	-0.207499	0.807686	NA	NA	NA	NA
rs7199289	rs7199289	16	13525138	MKL2	0.138887	0.840855	NA	NA	NA	NA
rs7200543	rs7200543	16	15129970	MKL2	NA	NA	-0.152181	0.65458	NA	NA
rs79839839	rs79839839	16	13848491	MKL2	NA	NA	-0.273306	0.778094	NA	NA
rs9921251	rs9921251	16	13975800	MKL2	0.174528	0.758711	0.108513	0.867935	NA	NA
rs9926565	rs9926565	16	14238139	MKL2	-0.228784	0.388586	NA	NA	NA	NA
rs9935515	rs9935515	16	13889247	MKL2	NA	NA	0.150216	0.847289	NA	NA
rs9989390	rs9989390	16	13519637	MKL2	0.144763	0.859064	NA	NA	NA	NA
JHU_16.73711234	rs73608456	16	73711235	MLKL	-0.398434	0.858643	-0.22423	0.861524	NA	NA
JHU_16.73872696	rs74030904	16	73872697	MLKL	0.411527	0.831997	NA	NA	NA	NA
JHU_16.73909189	rs141608231	16	73909190	MLKL	0.311639	0.853774	NA	NA	NA	NA
JHU_16.73917327	NA	16	73917328	MLKL	0.459403	0.871868	NA	NA	NA	NA
JHU_16.74000189	rs77174095	16	74000190	MLKL	NA	NA	0.197907	0.861984	NA	NA
JHU_16.74063050	rs111461476	16	74063051	MLKL	0.439227	0.78709	NA	NA	NA	NA
JHU_16.74368660	NA	16	74368661	MLKL	NA	NA	0.191353	0.876999	NA	NA
JHU_16.74396291	rs11861547	16	74396292	MLKL	0.331961	0.779901	NA	NA	NA	NA
JHU_16.74396881	rs111432038	16	74396882	MLKL	0.470071	0.4969	NA	NA	NA	NA
JHU_16.74397056	NA	16	74397057	MLKL	0.331961	0.779901	NA	NA	NA	NA
JHU_16.74781793	rs2057802	16	74781794	MLKL	-0.384127	0.619274	NA	NA	NA	NA
JHU_16.74961805	rs13330603	16	74961806	MLKL	NA	NA	0.288509	0.504373	NA	NA
JHU_16.75246583	NA	16	75246584	MLKL	NA	NA	-0.148208	0.857994	NA	NA
JHU_16.75251344	rs112648634	16	75251345	MLKL	0.428315	0.775715	NA	NA	NA	NA
JHU_16.75521955	rs114911205	16	75521956	MLKL	NA	NA	0.240818	0.866757	NA	NA
JHU_16.75656042	rs112294536	16	75656043	MLKL	0.23126	0.827828	0.113626	0.878223	NA	NA
JHU_16.75656957	rs3842350	16	75656958	MLKL	NA	NA	-0.169599	0.414398	NA	NA
JHU_16.75670857	rs74250915	16	75670858	MLKL	-0.253859	0.701633	-0.167136	0.471577	NA	NA
JHU_16.75702108	rs35775620	16	75702109	MLKL	NA	NA	-0.12663	0.845477	NA	NA
exm2225365	rs60664312	16	75657221	MLKL	0.244585	0.78149	0.117789	0.858192	NA	NA
kgp9286183	rs11554620	16	74750351	MLKL	0.340242	0.553924	0.222715	0.254	NA	NA
rs1046371	rs1046371	16	74747024	MLKL	0.175636	0.880121	NA	NA	NA	NA
rs11149780	rs11149780	16	74940366	MLKL	-0.283729	0.874217	NA	NA	NA	NA
rs113510806	rs113510806	16	74886060	MLKL	NA	NA	-0.168471	0.821144	NA	NA
rs115470221	NA	16	75493481	MLKL	0.444691	0.870533	NA	NA	NA	NA
rs11554621	rs11554621	16	74750396	MLKL	0.268518	0.833591	0.2233	0.382318	NA	NA
rs115964510	rs115964510	16	74750972	MLKL	NA	NA	0.197705	0.795197	NA	NA
rs11640870	rs11640870	16	74792859	MLKL	-0.211298	0.855278	-0.113614	0.873563	NA	NA
rs1469121	rs1469121	16	75290251	MLKL	0.305966	0.874418	NA	NA	NA	NA
rs16942274	rs16942274	16	75702047	MLKL	0.318932	0.539198	NA	NA	NA	NA
rs1874022	rs1874022	16	75655049	MLKL	NA	NA	-0.154419	0.622707	NA	NA
rs2158456	rs2158456	16	74736671	MLKL	-0.229179	0.771467	NA	NA	NA	NA
rs2240255	rs2240255	16	74772798	MLKL	-0.336557	0.795347	NA	NA	NA	NA
rs2472200	rs2472200	16	75556838	MLKL	NA	NA	-0.122091	0.801317	NA	NA
rs2641805	rs2641805	16	75566585	MLKL	NA	NA	0.145846	0.721536	NA	NA
rs2641806	NA	16	75565420	MLKL	NA	NA	-0.141927	0.697269	NA	NA
rs2716606	rs2716606	16	74097266	MLKL	-0.239727	0.812133	NA	NA	NA	NA
rs28815859	rs28815859	16	75069296	MLKL	NA	NA	0.14321	0.85371	NA	NA
rs2892190	rs2892190	16	73899352	MLKL	-0.271549	0.713834	NA	NA	NA	NA
rs35114982	rs35114982	16	73723705	MLKL	0.258797	0.873419	NA	NA	NA	NA
rs3743598	rs3743598	16	75646685	MLKL	NA	NA	-0.169599	0.414398	NA	NA
rs3814875	rs3814875	16	75019070	MLKL	NA	NA	0.164359	0.849318	NA	NA
rs410109	rs410109	16	73832185	MLKL	0.327615	0.779655	NA	NA	NA	NA
rs4556811	rs4556811	16	74812676	MLKL	-0.179419	0.87296	-0.132812	0.72941	NA	NA
rs4888327	rs4888327	16	75008348	MLKL	NA	NA	0.124448	0.849745	NA	NA
rs61439639	rs61439639	16	74810506	MLKL	0.339453	0.671575	NA	NA	NA	NA
rs62619985	rs62619985	16	75646423	MLKL	0.49914	0.391199	0.175126	0.866402	NA	NA
rs6564158	rs6564158	16	74712905	MLKL	NA	NA	-0.156065	0.553458	NA	NA
rs6564172	rs6564172	16	74846046	MLKL	NA	NA	-0.13264	0.757145	NA	NA
rs6564185	rs6564185	16	74980002	MLKL	NA	NA	0.219701	0.757492	NA	NA
rs6564665	rs6564665	16	73900957	MLKL	NA	NA	0.110579	0.875167	NA	NA
rs7187950	NA	16	74877694	MLKL	0.182873	0.874222	0.139609	0.703645	NA	NA
rs7189895	rs7189895	16	75665019	MLKL	NA	NA	-0.159937	0.596667	NA	NA
rs7194055	rs7194055	16	74744928	MLKL	0.197417	0.847398	NA	NA	NA	NA
rs7201040	rs7201040	16	75724940	MLKL	-0.35208	0.832858	-0.217088	0.78175	NA	NA
rs7205501	rs7205501	16	73939507	MLKL	-0.254765	0.832276	NA	NA	NA	NA
rs724219	rs724219	16	74099603	MLKL	0.428641	0.857076	0.356301	0.502801	NA	NA
rs72537495	rs72537495	16	74045679	MLKL	NA	NA	0.15813	0.848119	NA	NA
rs72794760	rs72794760	16	74860019	MLKL	0.430645	0.842342	NA	NA	NA	NA
rs73614603	rs73614603	16	74738143	MLKL	0.343671	0.473698	NA	NA	NA	NA
rs73614607	rs73614607	16	74738955	MLKL	NA	NA	-0.135168	0.786422	NA	NA
rs73614684	rs73614684	16	74766104	MLKL	NA	NA	0.266968	0.661539	NA	NA
rs76514788	rs76514788	16	74723466	MLKL	0.418183	0.765771	NA	NA	NA	NA
rs78106318	rs78106318	16	73805520	MLKL	NA	NA	0.135722	0.856656	NA	NA
rs78225403	rs78225403	16	73822137	MLKL	0.500479	0.814782	NA	NA	NA	NA
rs78414602	rs78414602	16	75030769	MLKL	NA	NA	-0.133945	0.875141	NA	NA
rs78682126	rs78682126	16	73856924	MLKL	NA	NA	0.28561	0.748159	NA	NA
rs79812183	rs79812183	16	75202617	MLKL	NA	NA	0.191938	0.637791	NA	NA
rs80273451	rs80273451	16	74503543	MLKL	-0.406773	0.813407	NA	NA	NA	NA
rs80284395	rs80284395	16	74045284	MLKL	NA	NA	-0.161719	0.860406	NA	NA
rs8048818	NA	16	75563746	MLKL	NA	NA	0.128474	0.878393	NA	NA
rs8051241	rs8051241	16	75622993	MLKL	-0.187172	0.877768	-0.151434	0.647782	NA	NA
rs8058376	rs8058376	16	75088780	MLKL	NA	NA	-0.148063	0.793258	NA	NA
rs8059903	rs8059903	16	74976060	MLKL	-0.348836	0.841755	NA	NA	NA	NA
rs8063529	rs8063529	16	75008212	MLKL	NA	NA	0.15762	0.86704	NA	NA
rs886548	rs886548	16	74755511	MLKL	-0.219658	0.848023	NA	NA	NA	NA
rs889511	rs889511	16	75231669	MLKL	NA	NA	-0.120599	0.797968	NA	NA
rs989925	rs989925	16	75141060	MLKL	NA	NA	0.148227	0.823197	NA	NA
rs9934251	rs9934251	16	75266607	MLKL	NA	NA	-0.115261	0.869121	NA	NA
rs9934268	rs9934268	16	75083697	MLKL	NA	NA	-0.239251	0.86252	NA	NA
rs9938505	rs9938505	16	75248735	MLKL	0.224033	0.841056	NA	NA	NA	NA
JHU_16.1845812	rs9927109	16	1845813	MLST8	NA	NA	0.116468	0.878819	NA	NA
JHU_16.1854246	rs12924240	16	1854247	MLST8	NA	NA	-0.233213	0.384728	NA	NA
JHU_16.1874235	rs113271886	16	1874236	MLST8	NA	NA	-0.20939	0.789059	NA	NA
JHU_16.1879493	rs36040510	16	1879494	MLST8	NA	NA	-0.174277	0.83392	NA	NA
JHU_16.1893703	NA	16	1893704	MLST8	NA	NA	-0.289861	0.819512	NA	NA
JHU_16.1899705	rs9938725	16	1899706	MLST8	NA	NA	-0.174277	0.83392	NA	NA
JHU_16.1907700	rs408286	16	1907701	MLST8	NA	NA	-0.174277	0.83392	NA	NA
JHU_16.1911416	rs366680	16	1911417	MLST8	NA	NA	-0.16032	0.847036	NA	NA
JHU_16.1911433	rs366649	16	1911434	MLST8	NA	NA	-0.16032	0.847036	NA	NA
JHU_16.1914487	rs72762901	16	1914488	MLST8	NA	NA	-0.16032	0.847036	NA	NA
JHU_16.1936181	rs28449272	16	1936182	MLST8	-0.176689	0.862534	NA	NA	NA	NA
JHU_16.2144976	rs115176865	16	2144977	MLST8	0.282578	0.839267	0.250433	0.875141	NA	NA
JHU_16.2256934	rs189986681	16	2256935	MLST8	0.210946	0.865564	NA	NA	NA	NA
JHU_16.2279370	NA	16	2279371	MLST8	-0.140249	0.832616	NA	NA	NA	NA
JHU_16.2589969	rs138692674	16	2589970	MLST8	NA	NA	-0.176531	0.782215	NA	NA
JHU_16.2729933	rs112436312	16	2729934	MLST8	-0.200166	0.838286	NA	NA	NA	NA
JHU_16.3005364	rs59562064	16	3005365	MLST8	NA	NA	-0.136289	0.849855	NA	NA
JHU_16.3221380	rs8044008	16	3221381	MLST8	-0.210226	0.809376	-0.207755	0.796213	NA	NA
Variant44805	rs2859311	16	1670691	MLST8	NA	NA	-0.237835	0.868177	NA	NA
exm1202192	rs7202502	16	1537874	MLST8	NA	NA	-0.116676	0.879233	NA	NA
exm1202722	NA	16	1634225	MLST8	NA	NA	-0.237892	0.690969	NA	NA
exm1204939	rs114276628	16	2086989	MLST8	NA	NA	-0.343005	0.598525	NA	NA
exm1206851	NA	16	2260612	MLST8	0.244568	0.208385	NA	NA	NA	NA
kgp16484031	rs8050974	16	1618306	MLST8	NA	NA	-0.237892	0.690969	NA	NA
rs1003904	rs1003904	16	1996075	MLST8	-0.137018	0.850032	NA	NA	NA	NA
rs10468428	rs10468428	16	1882914	MLST8	NA	NA	-0.174277	0.83392	NA	NA
rs1132358	rs1132358	16	1397815	MLST8	0.179907	0.837498	NA	NA	NA	NA
rs11640479	rs11640479	16	1994980	MLST8	-0.133158	0.811363	NA	NA	NA	NA
rs11860968	rs11860968	16	1496613	MLST8	NA	NA	-0.152734	0.780975	NA	NA
rs11861531	rs11861531	16	3116325	MLST8	-0.138162	0.87378	NA	NA	NA	NA
rs11863154	rs11863154	16	2772752	MLST8	NA	NA	0.214286	0.863938	NA	NA
rs12325218	rs12325218	16	1886981	MLST8	NA	NA	-0.174277	0.83392	NA	NA
rs12325282	rs12325282	16	1887016	MLST8	NA	NA	-0.174277	0.83392	NA	NA
rs12928073	rs12928073	16	1536677	MLST8	NA	NA	0.179886	0.872038	NA	NA
rs12930875	rs12930875	16	1257731	MLST8	0.197768	0.818548	NA	NA	NA	NA
rs13331553	rs13331553	16	1990994	MLST8	-0.158931	0.69523	NA	NA	NA	NA
rs1624387	rs1624387	16	1858888	MLST8	NA	NA	-0.132671	0.875141	NA	NA
rs1640778	rs1640778	16	2270113	MLST8	0.216366	0.328852	NA	NA	NA	NA
rs1657117	rs1657117	16	1903651	MLST8	NA	NA	-0.174277	0.83392	NA	NA
rs17135666	rs17135666	16	1942405	MLST8	-0.240803	0.838103	NA	NA	NA	NA
rs172787	rs172787	16	3233737	MLST8	NA	NA	-0.157767	0.760321	NA	NA
rs1742446	rs1742446	16	1918125	MLST8	NA	NA	-0.16032	0.847036	NA	NA
rs26828	rs26828	16	2244531	MLST8	0.205669	0.516165	NA	NA	NA	NA
rs26849	rs26849	16	2263146	MLST8	0.229336	0.294632	NA	NA	NA	NA
rs26873	NA	16	2247362	MLST8	-0.371893	0.480232	NA	NA	NA	NA
rs27345	rs27345	16	2267877	MLST8	0.195539	0.24675	NA	NA	NA	NA
rs2745001	rs2745001	16	1517728	MLST8	NA	NA	0.129587	0.870679	NA	NA
rs2745097	rs2745097	16	1536499	MLST8	NA	NA	0.113274	0.863438	NA	NA
rs2745189	rs2745189	16	1851148	MLST8	NA	NA	-0.181774	0.834764	NA	NA
rs3094471	rs3094471	16	2753180	MLST8	-0.172285	0.795067	NA	NA	NA	NA
rs30988	rs30988	16	2274300	MLST8	0.16887	0.699782	NA	NA	NA	NA
rs323043	rs323043	16	2348528	MLST8	NA	NA	-0.278915	0.725389	NA	NA
rs344364	rs344364	16	1973516	MLST8	-0.148117	0.840707	NA	NA	NA	NA
rs35327014	rs35327014	16	2076202	MLST8	-0.286897	0.821683	-0.364652	0.560771	NA	NA
rs35915213	rs35915213	16	1498775	MLST8	NA	NA	-0.228403	0.835156	NA	NA
rs372236079	rs372236079	16	3183409	MLST8	NA	NA	-0.162789	0.865238	NA	NA
rs3848348	rs3848348	16	1890056	MLST8	NA	NA	-0.174277	0.83392	NA	NA
rs391901	rs391901	16	1910046	MLST8	NA	NA	-0.16032	0.847036	NA	NA
rs393461	rs393461	16	3239518	MLST8	NA	NA	-0.15483	0.767699	NA	NA
rs453494	rs453494	16	1916103	MLST8	NA	NA	-0.16032	0.847036	NA	NA
rs4786419	rs4786419	16	1510132	MLST8	NA	NA	-0.14453	0.85232	NA	NA
rs71386691	rs71386691	16	2867450	MLST8	-0.168745	0.71708	NA	NA	NA	NA
rs7190558	rs7190558	16	2874496	MLST8	-0.189271	0.86814	NA	NA	NA	NA
rs72762858	rs72762858	16	1879515	MLST8	NA	NA	-0.174277	0.83392	NA	NA
rs742460	rs742460	16	1405537	MLST8	-0.168694	0.758455	NA	NA	NA	NA
rs79494390	rs79494390	16	1570262	MLST8	NA	NA	-0.190364	0.878601	NA	NA
rs8050030	rs8050030	16	1854391	MLST8	NA	NA	0.196857	0.846182	NA	NA
rs8060903	rs8060903	16	1354558	MLST8	-0.238702	0.74547	NA	NA	NA	NA
rs9652776	rs9652776	16	1886233	MLST8	NA	NA	-0.174277	0.83392	NA	NA
rs9806945	rs9806945	16	1894961	MLST8	NA	NA	-0.174277	0.83392	NA	NA
rs9925891	rs9925891	16	3039436	MLST8	NA	NA	-0.343886	0.581995	NA	NA
rs9930956	rs9930956	16	2085295	MLST8	-0.154491	0.825901	NA	NA	NA	NA
rs9934018	NA	16	1504934	MLST8	NA	NA	0.109518	0.856146	NA	NA
rs9941109	rs9941109	16	1504230	MLST8	NA	NA	-0.21506	0.846053	NA	NA
JHU_16.82963298	rs114494538	16	82963299	MLYCD	NA	NA	-0.274144	0.83575	NA	NA
JHU_16.83241731	rs11861056	16	83241732	MLYCD	NA	NA	-0.271121	0.86132	NA	NA
JHU_16.83266165	NA	16	83266166	MLYCD	NA	NA	-0.450416	0.376224	NA	NA
JHU_16.83440027	rs9939727	16	83440028	MLYCD	0.410285	0.849595	NA	NA	NA	NA
JHU_16.83500086	NA	16	83500087	MLYCD	NA	NA	0.102036	0.874658	NA	NA
JHU_16.83506644	rs114598075	16	83506645	MLYCD	NA	NA	-0.252072	0.844558	NA	NA
JHU_16.83604576	rs71388391	16	83604577	MLYCD	NA	NA	-0.152019	0.778672	NA	NA
JHU_16.84093452	rs4782887	16	84093453	MLYCD	NA	NA	0.139628	0.823758	NA	NA
JHU_16.84230064	rs370598027	16	84230065	MLYCD	0.399927	0.853223	NA	NA	NA	NA
JHU_16.84285171	rs11149633	16	84285172	MLYCD	NA	NA	-0.12765	0.844558	NA	NA
JHU_16.84336475	rs78312887	16	84336476	MLYCD	-0.181311	0.87067	NA	NA	NA	NA
JHU_16.84338288	rs78762235	16	84338289	MLYCD	-0.181311	0.87067	NA	NA	NA	NA
JHU_16.84338307	rs80272254	16	84338308	MLYCD	-0.181311	0.87067	NA	NA	NA	NA
JHU_16.84425532	rs7184602	16	84425533	MLYCD	-0.175339	0.877768	NA	NA	NA	NA
JHU_16.84450489	rs55858905	16	84450490	MLYCD	-0.304792	0.861712	NA	NA	NA	NA
JHU_16.84463325	rs76842912	16	84463326	MLYCD	NA	NA	-0.276005	0.820492	NA	NA
JHU_16.84569291	rs112973334	16	84569292	MLYCD	NA	NA	-0.21599	0.87265	NA	NA
JHU_16.84700295	rs112705755	16	84700296	MLYCD	NA	NA	-0.150413	0.785306	NA	NA
JHU_16.84704049	NA	16	84704050	MLYCD	0.209569	0.836663	0.114582	0.878206	NA	NA
kgp3854254	rs55759856	16	83570311	MLYCD	0.259119	0.880886	NA	NA	NA	NA
kgp7295284	NA	16	84210172	MLYCD	-0.178167	0.871802	NA	NA	NA	NA
rs10871287	rs10871287	16	84640522	MLYCD	0.271087	0.870314	NA	NA	NA	NA
rs10871445	rs10871445	16	83254377	MLYCD	NA	NA	-0.26522	0.799858	NA	NA
rs111557439	rs111557439	16	83610584	MLYCD	NA	NA	-0.161954	0.877244	NA	NA
rs114580458	rs114580458	16	83652108	MLYCD	NA	NA	-0.244409	0.771782	NA	NA
rs12102757	rs12102757	16	84446954	MLYCD	0.341301	0.33057	NA	NA	NA	NA
rs12597526	rs12597526	16	84817436	MLYCD	NA	NA	-0.115573	0.87489	NA	NA
rs1317524	rs1317524	16	84070500	MLYCD	NA	NA	-0.136839	0.796203	NA	NA
rs13331478	rs13331478	16	82952101	MLYCD	0.359682	0.607332	NA	NA	NA	NA
rs140226053	rs140226053	16	84020539	MLYCD	0.587773	0.610325	NA	NA	NA	NA
rs17699108	rs17699108	16	83777112	MLYCD	-0.189685	0.867973	-0.143643	0.767333	NA	NA
rs17814267	rs17814267	16	84447075	MLYCD	0.23673	0.869673	NA	NA	NA	NA
rs1876960	rs1876960	16	84070514	MLYCD	NA	NA	-0.136839	0.796203	NA	NA
rs193702	NA	16	84542961	MLYCD	-0.226449	0.832214	NA	NA	NA	NA
rs1991023	rs1991023	16	82976141	MLYCD	NA	NA	-0.149589	0.709334	NA	NA
rs2018540	rs2018540	16	84631268	MLYCD	-0.246015	0.86646	NA	NA	NA	NA
rs202104230	rs202104230	16	83881767	MLYCD	NA	NA	-0.15727	0.847091	NA	NA
rs2033288	rs2033288	16	84596934	MLYCD	-0.229454	0.828994	NA	NA	NA	NA
rs2067860	rs2067860	16	83632430	MLYCD	NA	NA	-0.133159	0.780224	NA	NA
rs2113148	rs2113148	16	83815587	MLYCD	-0.276773	0.863238	NA	NA	NA	NA
rs2230127	rs2230127	16	84215390	MLYCD	0.332063	0.690302	0.164319	0.841994	NA	NA
rs247875	rs247875	16	84597465	MLYCD	NA	NA	-0.183084	0.782883	NA	NA
rs247893	rs247893	16	84479267	MLYCD	-0.267861	0.812133	NA	NA	NA	NA
rs247894	rs247894	16	84479189	MLYCD	0.430461	0.00778574	NA	NA	0.349338	0.0426516
rs2646098	rs2646098	16	84946576	MLYCD	-0.271768	0.486382	NA	NA	NA	NA
rs28726675	rs28726675	16	84060995	MLYCD	NA	NA	0.115658	0.868452	NA	NA
rs2914830	rs2914830	16	84616157	MLYCD	NA	NA	-0.131643	0.807629	NA	NA
rs2914837	rs2914837	16	84629309	MLYCD	-0.186308	0.863371	NA	NA	NA	NA
rs2934491	rs2934491	16	84905542	MLYCD	-0.179881	0.878427	NA	NA	NA	NA
rs3096242	rs3096242	16	83825685	MLYCD	NA	NA	0.161977	0.876434	NA	NA
rs33130	rs33130	16	83837824	MLYCD	0.237245	0.850145	NA	NA	NA	NA
rs34208842	rs34208842	16	84349930	MLYCD	0.337607	0.879066	NA	NA	NA	NA
rs35446963	rs35446963	16	84228279	MLYCD	NA	NA	-0.145334	0.854324	NA	NA
rs3803630	rs3803630	16	84940172	MLYCD	-0.342037	0.878016	NA	NA	NA	NA
rs389592	rs389592	16	83767374	MLYCD	0.247306	0.844531	NA	NA	NA	NA
rs394293	rs394293	16	84536990	MLYCD	-0.238982	0.853668	NA	NA	NA	NA
rs401321	rs401321	16	84344112	MLYCD	-0.286691	0.718417	NA	NA	NA	NA
rs40136	rs40136	16	84819950	MLYCD	-0.206688	0.862384	NA	NA	NA	NA
rs402010	rs402010	16	83767329	MLYCD	0.247306	0.844531	NA	NA	NA	NA
rs424043	rs424043	16	84344269	MLYCD	-0.22097	0.853557	NA	NA	NA	NA
rs427585	rs427585	16	83763066	MLYCD	0.206535	0.838103	NA	NA	NA	NA
rs431389	rs431389	16	84520325	MLYCD	0.180563	0.878032	NA	NA	NA	NA
rs4360919	rs4360919	16	83616310	MLYCD	NA	NA	0.176941	0.792183	NA	NA
rs4387591	rs4387591	16	83072422	MLYCD	NA	NA	-0.110947	0.866135	NA	NA
rs441354	rs441354	16	83741752	MLYCD	NA	NA	-0.180751	0.792616	NA	NA
rs446490	rs446490	16	83764215	MLYCD	0.191326	0.868721	NA	NA	NA	NA
rs447813	rs447813	16	83767112	MLYCD	0.197088	0.849681	NA	NA	NA	NA
rs453630	rs453630	16	84342689	MLYCD	-0.321771	0.879618	NA	NA	NA	NA
rs460796	rs460796	16	83830299	MLYCD	NA	NA	-0.161091	0.85668	NA	NA
rs4782624	rs4782624	16	84465166	MLYCD	0.230518	0.855643	NA	NA	NA	NA
rs4782833	rs4782833	16	83697789	MLYCD	NA	NA	-0.177016	0.831846	NA	NA
rs4783043	rs4783043	16	84701793	MLYCD	0.18602	0.863033	NA	NA	NA	NA
rs4783099	rs4783099	16	84941329	MLYCD	0.186922	0.872957	0.118705	0.86456	NA	NA
rs57549126	rs57549126	16	84867483	MLYCD	NA	NA	0.147991	0.86395	NA	NA
rs60383420	rs60383420	16	84344581	MLYCD	-0.260356	0.845373	NA	NA	NA	NA
rs6565078	rs6565078	16	82939373	MLYCD	NA	NA	0.158753	0.855209	NA	NA
rs7190015	rs7190015	16	83565931	MLYCD	0.198424	0.872336	NA	NA	NA	NA
rs7197494	rs7197494	16	84074071	MLYCD	NA	NA	-0.114066	0.869257	NA	NA
rs7198252	rs7198252	16	83737342	MLYCD	-0.171522	0.874861	NA	NA	NA	NA
rs7200363	rs7200363	16	84400044	MLYCD	-0.275493	0.880674	NA	NA	NA	NA
rs7202521	rs7202521	16	84472192	MLYCD	0.534359	0.706058	NA	NA	NA	NA
rs73248880	rs73248880	16	84034105	MLYCD	NA	NA	-0.175392	0.780559	NA	NA
rs735674	rs735674	16	83782622	MLYCD	0.416302	0.863033	NA	NA	NA	NA
rs73602296	rs140640388	16	83156363	MLYCD	-0.265834	0.872588	NA	NA	NA	NA
rs7405300	NA	16	82957916	MLYCD	0.290569	0.800051	0.148432	0.876831	NA	NA
rs75397367	rs75397367	16	84041217	MLYCD	NA	NA	-0.191978	0.861424	NA	NA
rs77844578	rs77844578	16	84145273	MLYCD	0.250565	0.834618	NA	NA	NA	NA
rs8044204	rs8044204	16	83858873	MLYCD	-0.185811	0.842151	NA	NA	NA	NA
rs8044808	rs8044808	16	84786175	MLYCD	NA	NA	0.127893	0.84182	NA	NA
rs8047598	rs8047598	16	84422654	MLYCD	0.343705	0.879672	NA	NA	NA	NA
rs8049966	rs8049966	16	84426499	MLYCD	NA	NA	-0.405783	0.400047	NA	NA
rs8053128	rs8053128	16	83620977	MLYCD	NA	NA	-0.430286	0.263047	NA	NA
rs8054975	rs8054975	16	83807579	MLYCD	NA	NA	-0.219331	0.850734	NA	NA
rs8056021	rs8056021	16	84575602	MLYCD	-0.167902	0.86892	NA	NA	NA	NA
rs8058800	rs8058800	16	83130221	MLYCD	NA	NA	-0.151827	0.865939	NA	NA
rs907036	rs907036	16	83989850	MLYCD	NA	NA	0.248937	0.855017	NA	NA
rs9921636	rs9921636	16	83565423	MLYCD	0.198424	0.872336	NA	NA	NA	NA
rs9928115	rs9928115	16	82962925	MLYCD	0.321535	0.766581	0.15644	0.876417	NA	NA
rs9933734	rs9933734	16	84069394	MLYCD	NA	NA	-0.127977	0.820173	NA	NA
JHU_16.57137532	rs12600010	16	57137533	MMP15	NA	NA	0.750188	0.870537	NA	NA
JHU_16.57321966	rs114286864	16	57321967	MMP15	-0.662359	0.88125	NA	NA	NA	NA
JHU_16.57651923	rs73548780	16	57651924	MMP15	NA	NA	0.810469	0.784133	NA	NA
JHU_16.58842468	rs11646239	16	58842469	MMP15	NA	NA	-0.599439	0.880816	NA	NA
JHU_16.58926563	NA	16	58926564	MMP15	-0.708368	0.730744	0.521505	0.878819	NA	NA
JHU_16.58928991	rs28406624	16	58928992	MMP15	-0.672295	0.78026	0.689461	0.744164	NA	NA
exm1243093	rs28438857	16	57060353	MMP15	1.0293	0.790641	NA	NA	NA	NA
kgp4104608	NA	16	58691070	MMP15	NA	NA	-0.653865	0.793253	NA	NA
rs1020977	rs1020977	16	58942066	MMP15	-0.517092	0.852691	NA	NA	NA	NA
rs1035549	rs1035549	16	58209745	MMP15	NA	NA	0.591847	0.79649	NA	NA
rs1075670	NA	16	57663112	MMP15	NA	NA	-0.872722	0.860781	NA	NA
rs10852557	rs10852557	16	57801350	MMP15	-0.785433	0.803436	NA	NA	NA	NA
rs116299643	NA	16	57656763	MMP15	NA	NA	1.30194	0.660535	NA	NA
rs11864445	rs11864445	16	57922084	MMP15	0.574756	0.881606	NA	NA	NA	NA
rs11867149	rs11867149	16	57076466	MMP15	0.902046	0.554951	NA	NA	NA	NA
rs12597571	rs12597571	16	57128871	MMP15	NA	NA	0.750188	0.870537	NA	NA
rs12600304	rs12600304	16	58022136	MMP15	1.12822	0.219124	NA	NA	NA	NA
rs12922700	rs12922700	16	59040410	MMP15	-0.494445	0.865544	NA	NA	NA	NA
rs13330823	rs13330823	16	58903765	MMP15	0.616515	0.824285	-0.769143	0.606927	NA	NA
rs1437180	rs1437180	16	59074914	MMP15	-0.539787	0.863379	NA	NA	NA	NA
rs1450352	NA	16	57628364	MMP15	NA	NA	-1.04814	0.834749	NA	NA
rs152144	rs152144	16	57985964	MMP15	NA	NA	-0.662516	0.844202	NA	NA
rs1559405	rs1559405	16	57820109	MMP15	NA	NA	0.636183	0.765005	NA	NA
rs16959623	rs16959623	16	58023449	MMP15	-0.53789	0.879566	NA	NA	NA	NA
rs1898365	rs1898365	16	59041361	MMP15	-0.493807	0.863202	NA	NA	NA	NA
rs223812	rs223812	16	57403500	MMP15	NA	NA	-0.51341	0.837627	NA	NA
rs28645430	rs28645430	16	57768938	MMP15	1.12565	0.839939	NA	NA	NA	NA
rs289722	rs289722	16	57125396	MMP15	0.59636	0.877205	NA	NA	NA	NA
rs34235275	rs34235275	16	57859404	MMP15	0.917239	0.850032	NA	NA	NA	NA
rs3809611	rs3809611	16	57756643	MMP15	0.722022	0.839794	NA	NA	NA	NA
rs4353475	rs4353475	16	57326269	MMP15	-0.983782	0.859479	NA	NA	NA	NA
rs4783972	rs4783972	16	57141666	MMP15	0.72512	0.768307	NA	NA	NA	NA
rs4784899	rs4784899	16	58167510	MMP15	NA	NA	0.738038	0.745019	NA	NA
rs4784901	rs4784901	16	58194326	MMP15	NA	NA	0.713577	0.744164	NA	NA
rs4784922	rs4784922	16	58361284	MMP15	0.471158	0.858643	NA	NA	NA	NA
rs55835827	rs55835827	16	57997656	MMP15	NA	NA	-0.930081	0.83711	NA	NA
rs560482	rs560482	16	57884851	MMP15	-0.771791	0.538244	NA	NA	NA	NA
rs59892589	rs59892589	16	57707861	MMP15	NA	NA	0.743425	0.831846	NA	NA
rs6499928	rs6499928	16	57975624	MMP15	-0.687444	0.783518	NA	NA	NA	NA
rs67363780	rs67363780	16	57879296	MMP15	1.013	0.79757	NA	NA	NA	NA
rs7187598	rs7187598	16	58715394	MMP15	NA	NA	-0.531174	0.850699	NA	NA
rs73549150	rs73549150	16	58141563	MMP15	1.41488	0.805844	NA	NA	NA	NA
rs73550006	rs73550006	16	59045060	MMP15	0.723675	0.876477	NA	NA	NA	NA
rs73557198	rs73557198	16	57395986	MMP15	NA	NA	0.673459	0.848119	NA	NA
rs74022042	NA	16	57820604	MMP15	-0.754202	0.861847	NA	NA	NA	NA
rs76103411	rs76103411	16	58509470	MMP15	NA	NA	-0.872167	0.872659	NA	NA
rs76263750	NA	16	57980164	MMP15	1.10241	0.831372	NA	NA	NA	NA
rs78998752	rs78998752	16	58107202	MMP15	-0.610106	0.88029	NA	NA	NA	NA
rs79694343	rs79694343	16	57676491	MMP15	-1.04229	0.880571	NA	NA	NA	NA
rs9302708	rs9302708	16	58923862	MMP15	0.851144	0.877365	NA	NA	NA	NA
rs9922246	rs9922246	16	57748845	MMP15	-0.585111	0.834357	NA	NA	NA	NA
rs9926537	rs9926537	16	58935559	MMP15	NA	NA	-0.565757	0.81758	NA	NA
rs9937648	rs9937648	16	58918438	MMP15	-0.685621	0.78149	NA	NA	NA	NA
rs9972774	rs9972774	16	59037493	MMP15	-0.784759	0.826676	NA	NA	NA	NA
JHU_16.54748793	NA	16	54748794	MMP2	0.449514	0.774557	0.412376	0.826246	NA	NA
JHU_16.54849966	NA	16	54849967	MMP2	NA	NA	-0.844219	0.784306	NA	NA
JHU_16.54982705	rs11861835	16	54982706	MMP2	NA	NA	-0.721661	0.824937	NA	NA
JHU_16.55014689	NA	16	55014690	MMP2	0.440995	0.830757	0.428944	0.844558	NA	NA
JHU_16.55048853	NA	16	55048854	MMP2	-0.425845	0.845334	NA	NA	NA	NA
JHU_16.55125221	NA	16	55125222	MMP2	-0.496946	0.770884	NA	NA	NA	NA
JHU_16.55156099	rs74890707	16	55156100	MMP2	NA	NA	0.48972	0.666441	NA	NA
JHU_16.55156104	rs76050628	16	55156105	MMP2	NA	NA	0.48972	0.666441	NA	NA
JHU_16.55398957	rs360780	16	55398958	MMP2	0.551501	0.87826	NA	NA	NA	NA
JHU_16.55450774	rs9921497	16	55450775	MMP2	-0.687442	0.857889	NA	NA	NA	NA
JHU_16.55621637	NA	16	55621638	MMP2	0.411144	0.826578	NA	NA	NA	NA
JHU_16.55683196	rs9922765	16	55683197	MMP2	0.37757	0.83388	NA	NA	NA	NA
JHU_16.55683210	NA	16	55683211	MMP2	0.370628	0.839823	NA	NA	NA	NA
JHU_16.55738594	rs79242613	16	55738595	MMP2	NA	NA	-0.733575	0.870852	NA	NA
JHU_16.55862690	NA	16	55862691	MMP2	NA	NA	0.412611	0.867735	NA	NA
JHU_16.56356176	rs7198501	16	56356177	MMP2	0.405668	0.854598	NA	NA	NA	NA
JHU_16.56356183	rs2398147	16	56356184	MMP2	0.405668	0.854598	NA	NA	NA	NA
JHU_16.56389516	rs80079153	16	56389517	MMP2	-1.04544	0.767068	NA	NA	NA	NA
kgp9380759	rs11644542	16	55014041	MMP2	0.57106	0.610084	0.527747	0.710728	NA	NA
rs10459796	rs10459796	16	54445809	MMP2	-0.461731	0.740785	NA	NA	NA	NA
rs11076061	rs11076061	16	55018862	MMP2	NA	NA	0.512768	0.878911	NA	NA
rs11076063	rs11076063	16	55025856	MMP2	-0.512863	0.719942	-0.54804	0.644722	NA	NA
rs11076076	rs11076076	16	55155944	MMP2	NA	NA	0.544311	0.54812	NA	NA
rs11076093	rs11076093	16	55326225	MMP2	0.451507	0.878183	NA	NA	NA	NA
rs114088076	rs114088076	16	55144379	MMP2	0.72946	0.856905	NA	NA	NA	NA
rs11859652	rs11859652	16	55093814	MMP2	0.593546	0.732624	NA	NA	NA	NA
rs11862872	rs11862872	16	55092463	MMP2	0.47198	0.877297	NA	NA	NA	NA
rs11867061	rs11867061	16	55316744	MMP2	NA	NA	-0.777117	0.735415	NA	NA
rs12445818	rs12445818	16	55620248	MMP2	0.350228	0.877205	NA	NA	NA	NA
rs12919110	rs12919110	16	55319789	MMP2	-0.515449	0.578204	-0.349515	0.87489	NA	NA
rs12920802	rs12920802	16	55314952	MMP2	-0.471194	0.772867	NA	NA	NA	NA
rs12929998	rs12929998	16	54514123	MMP2	-0.540355	0.84385	-0.646886	0.744138	NA	NA
rs17260689	rs17260689	16	54546813	MMP2	NA	NA	0.584787	0.798063	NA	NA
rs1861537	rs1861537	16	54752770	MMP2	0.343958	0.877089	NA	NA	NA	NA
rs1861538	rs1861538	16	54752863	MMP2	0.494257	0.760454	0.478238	0.784306	NA	NA
rs1993886	rs1993886	16	56355541	MMP2	0.447936	0.86892	0.447727	0.873465	NA	NA
rs2126986	rs2126986	16	56351707	MMP2	-0.477003	0.678366	NA	NA	NA	NA
rs2587885	rs2587885	16	56340096	MMP2	0.508903	0.805156	0.451044	0.86132	NA	NA
rs2588996	rs2588996	16	55238808	MMP2	0.340335	0.878014	NA	NA	NA	NA
rs30922	rs30922	16	55315836	MMP2	0.428579	0.726843	NA	NA	NA	NA
rs31089	rs31089	16	55363565	MMP2	NA	NA	0.353256	0.876224	NA	NA
rs3785161	rs3785161	16	55793695	MMP2	0.727504	0.86791	NA	NA	NA	NA
rs4238764	rs4238764	16	54800043	MMP2	0.905511	0.805485	NA	NA	NA	NA
rs4356475	rs4356475	16	55309540	MMP2	0.497376	0.8563	NA	NA	NA	NA
rs4383140	rs4383140	16	54856786	MMP2	0.594391	0.877205	NA	NA	NA	NA
rs4401044	rs4401044	16	54857969	MMP2	0.696511	0.834359	NA	NA	NA	NA
rs4784510	rs4784510	16	55304203	MMP2	0.629903	0.859448	NA	NA	NA	NA
rs56759220	rs56759220	16	54610072	MMP2	-0.816514	0.756378	NA	NA	NA	NA
rs62032264	rs62032264	16	54756904	MMP2	-0.439333	0.812133	-0.530894	0.650216	NA	NA
rs62032713	rs62032713	16	55135984	MMP2	0.685622	0.469219	0.443431	0.868452	NA	NA
rs716082	rs716082	16	54527795	MMP2	-0.331051	0.877768	-0.381207	0.832154	NA	NA
rs716083	rs716083	16	54527384	MMP2	0.323406	0.880663	0.370593	0.840219	NA	NA
rs7196813	rs7196813	16	55410269	MMP2	-0.392637	0.8653	NA	NA	NA	NA
rs7198507	rs7198507	16	54796410	MMP2	NA	NA	0.645241	0.873563	NA	NA
rs7202262	rs7202262	16	54433021	MMP2	-0.377824	0.788267	NA	NA	NA	NA
rs7204268	rs7204268	16	55253123	MMP2	NA	NA	-0.349521	0.853592	NA	NA
rs7206796	rs7206796	16	56381277	MMP2	0.480919	0.836651	NA	NA	NA	NA
rs73630133	rs73630133	16	55146318	MMP2	NA	NA	-0.354564	0.873545	NA	NA
rs74529762	rs74529762	16	55939283	MMP2	NA	NA	0.404975	0.825737	NA	NA
rs7499390	rs7499390	16	54780370	MMP2	NA	NA	0.373847	0.827581	NA	NA
rs79142213	rs79142213	16	55348847	MMP2	0.688572	0.86939	NA	NA	NA	NA
rs8047859	rs8047859	16	55949277	MMP2	-0.871857	0.78149	NA	NA	NA	NA
rs8056747	rs8056747	16	55906487	MMP2	0.353576	0.862653	NA	NA	NA	NA
JHU_16.2256934	rs189986681	16	2256935	MMP25	0.660585	0.520821	0.457727	0.875141	NA	NA
JHU_16.2407641	rs73484029	16	2407642	MMP25	0.372027	0.838041	NA	NA	NA	NA
JHU_16.2924867	rs4786341	16	2924868	MMP25	NA	NA	-0.388954	0.773536	NA	NA
JHU_16.2925174	rs145018160	16	2925175	MMP25	NA	NA	-0.448332	0.733345	NA	NA
JHU_16.3102750	rs187194973	16	3102751	MMP25	NA	NA	-0.433726	0.880784	NA	NA
JHU_16.3230335	rs9936201	16	3230336	MMP25	NA	NA	0.350734	0.873633	NA	NA
JHU_16.3376242	rs41378246	16	3376243	MMP25	-0.475878	0.788471	NA	NA	NA	NA
JHU_16.3401205	NA	16	3401206	MMP25	NA	NA	-0.408403	0.736168	NA	NA
JHU_16.3558903	rs76623758	16	3558904	MMP25	0.372926	0.844078	NA	NA	NA	NA
JHU_16.3999146	rs8052182	16	3999147	MMP25	NA	NA	-0.406133	0.714456	NA	NA
Variant44863	rs78552393	16	3551067	MMP25	0.373856	0.839299	NA	NA	NA	NA
exm1206851	NA	16	2260612	MMP25	0.331402	0.807686	NA	NA	NA	NA
exm1210520	rs61731440	16	3254611	MMP25	NA	NA	-0.629574	0.826246	NA	NA
kgp16247795	rs8176927	16	3705380	MMP25	0.47533	0.85602	NA	NA	NA	NA
rs11641279	rs11641279	16	3895914	MMP25	NA	NA	0.637903	0.782342	NA	NA
rs13380478	rs13380478	16	4098985	MMP25	0.268831	0.880789	NA	NA	NA	NA
rs150929	NA	16	2328650	MMP25	0.305907	0.792109	NA	NA	NA	NA
rs201177718	rs201177718	16	3085199	MMP25	-0.656719	0.830685	NA	NA	NA	NA
rs2074365	rs2074365	16	2964283	MMP25	NA	NA	-0.339302	0.799858	NA	NA
rs2108987	rs2108987	16	4108907	MMP25	-0.359503	0.828994	NA	NA	NA	NA
rs2335462	rs2335462	16	2934317	MMP25	NA	NA	-0.324633	0.877506	NA	NA
rs2601828	rs2601828	16	4103871	MMP25	-0.369604	0.814698	NA	NA	NA	NA
rs2680235	rs2680235	16	3481930	MMP25	NA	NA	-0.314807	0.872233	NA	NA
rs26828	rs26828	16	2244531	MMP25	0.323088	0.811477	NA	NA	NA	NA
rs26849	rs26849	16	2263146	MMP25	0.306958	0.833288	NA	NA	NA	NA
rs2735537	rs2735537	16	3191356	MMP25	NA	NA	-0.347474	0.813491	NA	NA
rs2741907	rs2741907	16	3219600	MMP25	NA	NA	-0.372599	0.799699	NA	NA
rs2741932	rs2741932	16	3153406	MMP25	NA	NA	0.283111	0.870553	NA	NA
rs28468593	rs28468593	16	2661497	MMP25	NA	NA	0.346002	0.828913	NA	NA
rs61546040	rs61546040	16	3377600	MMP25	0.293296	0.866781	NA	NA	NA	NA
rs6500552	rs6500552	16	3759393	MMP25	NA	NA	0.454362	0.78645	NA	NA
rs66830775	NA	16	2961734	MMP25	NA	NA	-0.40729	0.781353	NA	NA
rs7201530	rs7201530	16	3399012	MMP25	NA	NA	-0.375495	0.796634	NA	NA
rs7205923	rs7205923	16	3227885	MMP25	0.261101	0.871028	NA	NA	NA	NA
rs72776310	rs72776310	16	3370894	MMP25	-0.402368	0.858213	NA	NA	NA	NA
rs75912689	rs75912689	16	3754586	MMP25	-0.507707	0.856536	NA	NA	NA	NA
rs8048848	rs8048848	16	3161652	MMP25	NA	NA	-0.288818	0.851555	NA	NA
rs909410	NA	16	3165425	MMP25	NA	NA	-0.331087	0.781493	NA	NA
JHU_16.76308606	NA	16	76308607	MON1B	0.06235	0.859479	NA	NA	NA	NA
JHU_16.76320925	rs7184112	16	76320926	MON1B	0.0599409	0.869941	NA	NA	NA	NA
JHU_16.76320933	rs7186196	16	76320934	MON1B	0.0599409	0.869941	NA	NA	NA	NA
JHU_16.76325357	rs28581789	16	76325358	MON1B	0.0818023	0.881051	NA	NA	NA	NA
JHU_16.76357877	rs7184662	16	76357878	MON1B	NA	NA	-0.137578	0.790882	NA	NA
JHU_16.76382330	rs12325499	16	76382331	MON1B	NA	NA	-0.132158	0.702269	NA	NA
JHU_16.76382332	rs12325501	16	76382333	MON1B	NA	NA	-0.141804	0.729194	NA	NA
JHU_16.77238952	NA	16	77238953	MON1B	0.0798527	0.841526	NA	NA	NA	NA
JHU_16.77240967	rs9930814	16	77240968	MON1B	NA	NA	-0.0831068	0.857271	NA	NA
JHU_16.77329269	rs72628224	16	77329270	MON1B	-0.12001	0.749636	NA	NA	NA	NA
JHU_16.77444173	rs113788659	16	77444174	MON1B	-0.153124	0.810777	NA	NA	NA	NA
JHU_16.77716655	rs116383555	16	77716656	MON1B	0.170215	0.750202	NA	NA	NA	NA
JHU_16.78017033	rs409820	16	78017034	MON1B	0.069483	0.866301	NA	NA	NA	NA
JHU_16.78030518	NA	16	78030519	MON1B	NA	NA	-0.152891	0.78109	NA	NA
JHU_16.78081991	rs56979793	16	78081992	MON1B	0.078931	0.84843	NA	NA	NA	NA
JHU_16.78082085	rs11648992	16	78082086	MON1B	-0.0721389	0.880105	NA	NA	NA	NA
JHU_16.78121126	rs1544801	16	78121127	MON1B	-0.0691893	0.862653	NA	NA	NA	NA
rs10220974	rs10220974	16	78132274	MON1B	-0.06442	0.876554	NA	NA	NA	NA
rs10221153	rs10221153	16	76344232	MON1B	NA	NA	-0.10278	0.866758	NA	NA
rs11860496	NA	16	77707519	MON1B	-0.0736701	0.818514	NA	NA	NA	NA
rs11866883	rs11866883	16	77134735	MON1B	NA	NA	0.194048	0.59226	NA	NA
rs13330107	rs13330107	16	76878862	MON1B	NA	NA	0.057671	0.859197	NA	NA
rs1429067	rs1429067	16	77963498	MON1B	-0.135046	0.873991	NA	NA	NA	NA
rs1549661	rs1549661	16	76367157	MON1B	NA	NA	-0.141804	0.729194	NA	NA
rs16944316	rs16944316	16	76408194	MON1B	NA	NA	-0.0782557	0.834591	NA	NA
rs16946295	rs16946295	16	77725867	MON1B	0.125944	0.75632	NA	NA	NA	NA
rs16947257	rs16947257	16	78223246	MON1B	0.0807488	0.832321	NA	NA	NA	NA
rs17774520	rs17774520	16	77887062	MON1B	-0.13183	0.880456	NA	NA	NA	NA
rs17775590	rs17775590	16	78015442	MON1B	0.0884076	0.86438	NA	NA	NA	NA
rs1922611	rs1922611	16	78053121	MON1B	0.0852907	0.752067	NA	NA	NA	NA
rs1948719	rs9530604	16	77398081	MON1B	-0.0701039	0.861823	NA	NA	NA	NA
rs2068953	rs2068953	16	77981309	MON1B	NA	NA	0.0707521	0.828913	NA	NA
rs2115388	rs2115388	16	76379699	MON1B	NA	NA	-0.123539	0.753489	NA	NA
rs2232499	rs2232499	16	77225001	MON1B	NA	NA	-0.123082	0.836379	NA	NA
rs2343039	rs2343039	16	77242779	MON1B	NA	NA	-0.0919785	0.857102	NA	NA
rs284928	rs284928	16	77046300	MON1B	0.157606	0.821047	NA	NA	NA	NA
rs2914452	rs2914452	16	77801796	MON1B	0.067023	0.875535	NA	NA	NA	NA
rs34674301	rs34674301	16	77175813	MON1B	NA	NA	0.130625	0.875265	NA	NA
rs3743760	rs3743760	16	77227831	MON1B	NA	NA	-0.0774741	0.798173	NA	NA
rs377212	rs377212	16	78017383	MON1B	-0.0887582	0.584236	NA	NA	NA	NA
rs3851752	rs3851752	16	76235710	MON1B	NA	NA	-0.087096	0.777161	NA	NA
rs430046	rs430046	16	78017051	MON1B	0.069483	0.866301	NA	NA	NA	NA
rs4312321	rs4312321	16	77253735	MON1B	-0.078815	0.830078	NA	NA	NA	NA
rs4485401	rs4485401	16	76566157	MON1B	NA	NA	0.0784812	0.755558	NA	NA
rs450713	rs450713	16	77967322	MON1B	-0.084039	0.804563	-0.0976257	0.676224	NA	NA
rs4887918	rs4887918	16	77735474	MON1B	0.0638766	0.877365	NA	NA	NA	NA
rs4888719	rs4888719	16	78039127	MON1B	NA	NA	-0.152891	0.78109	NA	NA
rs59260734	rs59260734	16	76491087	MON1B	0.130648	0.871167	NA	NA	NA	NA
rs59727680	rs59727680	16	78029320	MON1B	NA	NA	0.118376	0.74557	NA	NA
rs60705803	rs60705803	16	76918892	MON1B	NA	NA	0.0851825	0.854379	NA	NA
rs7186388	rs7186388	16	78019753	MON1B	-0.0869245	0.820219	NA	NA	NA	NA
rs7190752	rs7190752	16	78077430	MON1B	0.0788616	0.847871	NA	NA	NA	NA
rs7192208	rs7192208	16	77329641	MON1B	-0.0985642	0.806795	NA	NA	NA	NA
rs7198627	rs7198627	16	77718155	MON1B	-0.0610628	0.876237	NA	NA	NA	NA
rs7204224	rs7204224	16	77470730	MON1B	0.115723	0.820074	NA	NA	NA	NA
rs7204495	rs7204495	16	77265566	MON1B	0.0742879	0.808535	NA	NA	NA	NA
rs7205038	rs7205038	16	77302778	MON1B	NA	NA	-0.0908092	0.746734	NA	NA
rs76348828	NA	16	76864009	MON1B	NA	NA	-0.146037	0.831058	NA	NA
rs77294191	rs77294191	16	77497172	MON1B	0.194808	0.421487	NA	NA	NA	NA
rs78867441	rs78867441	16	77689883	MON1B	NA	NA	-0.118145	0.721527	NA	NA
rs8050709	rs8050709	16	78086427	MON1B	-0.0824029	0.786853	NA	NA	NA	NA
rs8061022	rs8061022	16	78025533	MON1B	NA	NA	-0.0728503	0.797282	NA	NA
rs9928037	rs9928037	16	76571199	MON1B	NA	NA	-0.0760137	0.739573	NA	NA
JHU_16.102812	rs111702021	16	102813	MPG	-0.277516	0.850347	NA	NA	NA	NA
JHU_16.1133722	rs73494045	16	1133723	MPG	NA	NA	-0.171677	0.84969	NA	NA
JHU_16.145322	rs74000640	16	145323	MPG	-0.208651	0.752223	NA	NA	NA	NA
JHU_16.365549	rs111856631	16	365550	MPG	0.281377	0.867517	NA	NA	NA	NA
JHU_16.452167	rs1973499	16	452168	MPG	NA	NA	0.12626	0.644293	NA	NA
JHU_16.702989	NA	16	702990	MPG	NA	NA	-0.257531	0.680089	NA	NA
JHU_16.707294	NA	16	707295	MPG	NA	NA	0.11311	0.872547	NA	NA
JHU_16.820902	NA	16	820903	MPG	NA	NA	0.137356	0.866026	NA	NA
JHU_16.868901	rs113591481	16	868902	MPG	0.329052	0.459508	NA	NA	NA	NA
JHU_16.900735	NA	16	900736	MPG	-0.386021	0.544884	NA	NA	NA	NA
JHU_16.916889	rs61270449	16	916890	MPG	-0.180137	0.810584	NA	NA	NA	NA
JHU_16.923583	rs374316950	16	923584	MPG	-0.29135	0.763435	NA	NA	NA	NA
JHU_16.94341	NA	16	94342	MPG	-0.323966	0.75376	NA	NA	NA	NA
exm1196344	NA	16	426432	MPG	-0.209208	0.784124	NA	NA	NA	NA
exm1196761	NA	16	597764	MPG	0.294102	0.688004	NA	NA	NA	NA
exm1196772	NA	16	597905	MPG	0.295407	0.794162	NA	NA	NA	NA
exm1199472	rs59706474	16	840599	MPG	NA	NA	0.156348	0.801964	NA	NA
kgp12397485	NA	16	920870	MPG	NA	NA	0.151025	0.863982	NA	NA
rs11248931	NA	16	427479	MPG	-0.203289	0.801231	NA	NA	NA	NA
rs11248937	NA	16	603471	MPG	-0.206743	0.640874	NA	NA	NA	NA
rs11248955	rs11248955	16	984113	MPG	-0.186653	0.881473	NA	NA	NA	NA
rs115369124	rs115369124	16	768566	MPG	NA	NA	0.216246	0.846053	NA	NA
rs11641742	rs11641742	16	427784	MPG	-0.203289	0.801231	NA	NA	NA	NA
rs11645697	rs11645697	16	495662	MPG	0.333114	0.802694	NA	NA	NA	NA
rs11648458	rs11648458	16	439550	MPG	-0.194045	0.767878	-0.121625	0.807827	NA	NA
rs11859979	rs11859979	16	480921	MPG	NA	NA	-0.178333	0.872312	NA	NA
rs12149201	rs12149201	16	869672	MPG	0.20001	0.850638	NA	NA	NA	NA
rs12448825	rs12448825	16	455497	MPG	-0.230258	0.86939	NA	NA	NA	NA
rs1573736	rs1573736	16	432751	MPG	-0.229754	0.593873	NA	NA	NA	NA
rs1978480	rs1978480	16	1026398	MPG	-0.188333	0.825878	NA	NA	NA	NA
rs2072042	rs2072042	16	1036640	MPG	-0.161579	0.872373	NA	NA	NA	NA
rs2076425	rs2076425	16	929711	MPG	-0.220669	0.784628	NA	NA	NA	NA
rs2266928	NA	16	580124	MPG	NA	NA	0.117486	0.798149	NA	NA
rs2562188	rs2562188	16	187509	MPG	NA	NA	0.149467	0.835294	NA	NA
rs34695957	rs34695957	16	814942	MPG	-0.157027	0.86245	NA	NA	NA	NA
rs372196	rs372196	16	1073782	MPG	NA	NA	-0.156752	0.83253	NA	NA
rs3760049	rs3760049	16	575312	MPG	NA	NA	0.10705	0.86932	NA	NA
rs3785302	NA	16	517183	MPG	NA	NA	-0.130027	0.865262	NA	NA
rs3785303	rs3785303	16	524305	MPG	NA	NA	-0.120804	0.84182	NA	NA
rs3852766	rs3852766	16	501362	MPG	NA	NA	-0.188947	0.786701	NA	NA
rs4988488	rs4988488	16	1129525	MPG	NA	NA	-0.29371	0.609068	NA	NA
rs554929	rs554929	16	1049431	MPG	NA	NA	-0.139807	0.863774	NA	NA
rs56675278	rs56675278	16	552448	MPG	NA	NA	-0.140246	0.863539	NA	NA
rs58800379	rs58800379	16	818643	MPG	-0.167154	0.82514	NA	NA	NA	NA
rs61576398	rs61576398	16	439109	MPG	-0.189049	0.737294	NA	NA	NA	NA
rs62030825	rs62030825	16	449977	MPG	NA	NA	0.129061	0.751488	NA	NA
rs624198	rs624198	16	873003	MPG	NA	NA	-0.10644	0.857994	NA	NA
rs7193109	NA	16	413523	MPG	NA	NA	0.104082	0.866245	NA	NA
rs7196718	rs7196718	16	490645	MPG	NA	NA	0.163832	0.781575	NA	NA
rs7202025	rs7202025	16	966335	MPG	-0.160486	0.871678	NA	NA	NA	NA
rs73494389	rs73494389	16	515221	MPG	NA	NA	-0.289015	0.493781	NA	NA
rs73495286	rs73495286	16	900529	MPG	NA	NA	0.135866	0.7431	NA	NA
rs74002874	NA	16	792193	MPG	NA	NA	-0.117463	0.825115	NA	NA
rs742285	rs742285	16	872531	MPG	NA	NA	-0.152838	0.72382	NA	NA
rs754295	rs754295	16	538565	MPG	NA	NA	-0.162927	0.395439	NA	NA
rs758033	rs758033	16	397044	MPG	NA	NA	-0.179134	0.817301	NA	NA
rs76279257	rs76279257	16	808061	MPG	-0.227747	0.659173	NA	NA	NA	NA
rs78089145	NA	16	869708	MPG	0.318432	0.529574	NA	NA	NA	NA
rs79868118	rs79868118	16	1036378	MPG	NA	NA	0.114223	0.878664	NA	NA
rs873477	rs873477	16	455646	MPG	NA	NA	0.176395	0.665209	NA	NA
rs9745376	rs9745376	16	820249	MPG	NA	NA	0.131277	0.815571	NA	NA
rs9932484	rs9932484	16	836793	MPG	NA	NA	-0.152603	0.77549	NA	NA
rs9934705	rs9934705	16	568748	MPG	NA	NA	0.12814	0.812235	NA	NA
JHU_16.81192969	rs79357245	16	81192970	MPHOSPH6	-0.308952	0.87355	NA	NA	NA	NA
JHU_16.81210081	rs77412870	16	81210082	MPHOSPH6	NA	NA	-0.234243	0.85652	NA	NA
JHU_16.81319337	rs80156294	16	81319338	MPHOSPH6	NA	NA	-0.264526	0.879549	NA	NA
JHU_16.81527487	rs78570501	16	81527488	MPHOSPH6	0.20856	0.831372	NA	NA	NA	NA
JHU_16.81590970	rs9888752	16	81590971	MPHOSPH6	NA	NA	-0.189687	0.833404	NA	NA
JHU_16.81619266	rs12597056	16	81619267	MPHOSPH6	-0.401578	0.673623	NA	NA	NA	NA
JHU_16.81719756	rs28437192	16	81719757	MPHOSPH6	-0.16923	0.812025	NA	NA	NA	NA
JHU_16.81811677	NA	16	81811678	MPHOSPH6	0.135522	0.877205	NA	NA	NA	NA
JHU_16.81937573	rs4520827	16	81937574	MPHOSPH6	NA	NA	-0.244572	0.869237	NA	NA
JHU_16.82206227	rs111851744	16	82206228	MPHOSPH6	0.22834	0.735058	NA	NA	NA	NA
JHU_16.82254625	rs71388379	16	82254626	MPHOSPH6	NA	NA	-0.161552	0.845615	NA	NA
JHU_16.82256872	NA	16	82256873	MPHOSPH6	NA	NA	-0.161714	0.844595	NA	NA
JHU_16.82392844	NA	16	82392845	MPHOSPH6	0.225969	0.718417	NA	NA	NA	NA
JHU_16.82413302	rs72823544	16	82413303	MPHOSPH6	NA	NA	0.147719	0.867421	NA	NA
JHU_16.82677891	rs17261525	16	82677892	MPHOSPH6	NA	NA	0.326992	0.847623	NA	NA
JHU_16.82677961	rs7203665	16	82677962	MPHOSPH6	0.239625	0.842338	NA	NA	NA	NA
JHU_16.83060706	NA	16	83060707	MPHOSPH6	NA	NA	-0.160901	0.873178	NA	NA
JHU_16.83060955	rs79631433	16	83060956	MPHOSPH6	NA	NA	-0.153643	0.872523	NA	NA
exm1261986	rs36099350	16	81248758	MPHOSPH6	NA	NA	-0.232894	0.758164	NA	NA
kgp16294932	rs9937169	16	81232590	MPHOSPH6	0.287331	0.84307	NA	NA	NA	NA
kgp16317578	rs8191246	16	82132040	MPHOSPH6	-0.249493	0.869247	NA	NA	NA	NA
kgp1865364	NA	16	81208755	MPHOSPH6	NA	NA	0.248835	0.855163	NA	NA
kgp6466018	rs2290949	16	81413389	MPHOSPH6	NA	NA	-0.177772	0.841397	NA	NA
kgp835080	rs67220127	16	82914268	MPHOSPH6	NA	NA	-0.316968	0.841069	NA	NA
rs1025065	rs1025065	16	82451159	MPHOSPH6	0.243889	0.634788	NA	NA	NA	NA
rs10514528	rs10514528	16	82143541	MPHOSPH6	-0.258245	0.755231	NA	NA	NA	NA
rs10514529	rs10514529	16	82143687	MPHOSPH6	NA	NA	0.275504	0.833202	NA	NA
rs10514564	rs10514564	16	82741256	MPHOSPH6	-0.180748	0.873443	NA	NA	NA	NA
rs10871403	rs10871403	16	81193156	MPHOSPH6	NA	NA	0.135911	0.87212	NA	NA
rs115951928	rs115951928	16	82997358	MPHOSPH6	0.303201	0.833767	NA	NA	NA	NA
rs11644970	rs11644970	16	82746045	MPHOSPH6	NA	NA	0.301605	0.800703	NA	NA
rs11649273	rs11649273	16	82455819	MPHOSPH6	0.200668	0.802864	NA	NA	NA	NA
rs12448946	rs12448946	16	82506093	MPHOSPH6	NA	NA	0.249917	0.765694	NA	NA
rs12599630	rs12599630	16	81662106	MPHOSPH6	0.168616	0.792128	NA	NA	NA	NA
rs12599834	NA	16	81191151	MPHOSPH6	NA	NA	-0.186104	0.824186	NA	NA
rs12924158	NA	16	81718485	MPHOSPH6	-0.190448	0.843194	NA	NA	NA	NA
rs12924791	rs12924791	16	83135616	MPHOSPH6	-0.242526	0.849341	NA	NA	NA	NA
rs12927083	rs12927083	16	82460729	MPHOSPH6	0.196055	0.87374	NA	NA	NA	NA
rs13313558	rs13313558	16	83008879	MPHOSPH6	NA	NA	0.18754	0.819752	NA	NA
rs13330997	rs13330997	16	82532193	MPHOSPH6	NA	NA	0.193501	0.878288	NA	NA
rs142257777	rs142257777	16	82045096	MPHOSPH6	NA	NA	-0.29321	0.877162	NA	NA
rs1424055	NA	16	82482458	MPHOSPH6	0.215119	0.845534	NA	NA	NA	NA
rs1462035	rs1462035	16	82770031	MPHOSPH6	NA	NA	-0.19599	0.870422	NA	NA
rs16955379	rs16955379	16	81489373	MPHOSPH6	NA	NA	-0.227059	0.865454	NA	NA
rs16956419	rs16956419	16	82135967	MPHOSPH6	0.273996	0.832858	NA	NA	NA	NA
rs16958409	rs16958409	16	82772026	MPHOSPH6	NA	NA	0.219094	0.856656	NA	NA
rs16958988	rs16958988	16	83007449	MPHOSPH6	NA	NA	0.161845	0.864099	NA	NA
rs2012502	rs2012502	16	81728081	MPHOSPH6	-0.169693	0.861355	NA	NA	NA	NA
rs2254018	rs2254018	16	81443069	MPHOSPH6	NA	NA	-0.145667	0.870535	NA	NA
rs2318183	rs2318183	16	82837917	MPHOSPH6	NA	NA	-0.158011	0.838598	NA	NA
rs28555103	rs28555103	16	82725902	MPHOSPH6	0.300155	0.673378	NA	NA	NA	NA
rs28607195	rs28607195	16	82397699	MPHOSPH6	NA	NA	-0.182211	0.792078	NA	NA
rs2873649	rs2873649	16	82769073	MPHOSPH6	-0.275772	0.830685	NA	NA	NA	NA
rs2925988	rs2925988	16	81560629	MPHOSPH6	NA	NA	-0.232263	0.80957	NA	NA
rs34560150	NA	16	83099926	MPHOSPH6	-0.23454	0.737294	NA	NA	NA	NA
rs34719852	rs34719852	16	81248650	MPHOSPH6	NA	NA	-0.17728	0.863585	NA	NA
rs34748139	rs34748139	16	81885954	MPHOSPH6	0.28535	0.868978	NA	NA	NA	NA
rs35528333	rs35528333	16	81248797	MPHOSPH6	NA	NA	-0.17728	0.863585	NA	NA
rs35970134	rs35970134	16	81248778	MPHOSPH6	NA	NA	-0.17728	0.863585	NA	NA
rs35992552	rs35992552	16	82745777	MPHOSPH6	-0.34397	0.759669	NA	NA	NA	NA
rs3809633	rs3809633	16	81347747	MPHOSPH6	NA	NA	-0.218547	0.750227	NA	NA
rs3852732	rs3852732	16	82686111	MPHOSPH6	0.370275	0.589432	NA	NA	NA	NA
rs4130102	rs4130102	16	82285261	MPHOSPH6	-0.215777	0.850822	NA	NA	NA	NA
rs4548853	rs4548853	16	81694850	MPHOSPH6	0.176009	0.85411	NA	NA	NA	NA
rs4783112	rs4783112	16	82526157	MPHOSPH6	NA	NA	0.220607	0.698496	NA	NA
rs4889367	rs4889367	16	81731869	MPHOSPH6	0.331732	0.85148	NA	NA	NA	NA
rs55808888	rs55808888	16	82638056	MPHOSPH6	-0.251692	0.877297	NA	NA	NA	NA
rs58070059	rs58070059	16	81735532	MPHOSPH6	0.152322	0.84981	NA	NA	NA	NA
rs59593731	rs59593731	16	83100812	MPHOSPH6	NA	NA	-0.203562	0.862353	NA	NA
rs60179004	rs60179004	16	83081101	MPHOSPH6	NA	NA	0.126928	0.880233	NA	NA
rs60981450	rs60981450	16	82584118	MPHOSPH6	NA	NA	0.187952	0.877162	NA	NA
rs61734425	rs61734425	16	81241136	MPHOSPH6	NA	NA	0.279715	0.874202	NA	NA
rs62036339	rs62036339	16	82732761	MPHOSPH6	-0.262369	0.849537	NA	NA	NA	NA
rs62047360	rs62047360	16	81910544	MPHOSPH6	0.193123	0.881435	NA	NA	NA	NA
rs6564905	rs6564905	16	81665402	MPHOSPH6	0.157585	0.832657	NA	NA	NA	NA
rs6564946	rs6564946	16	82005231	MPHOSPH6	NA	NA	0.306496	0.824011	NA	NA
rs6564956	rs6564956	16	82034435	MPHOSPH6	NA	NA	-0.154361	0.837866	NA	NA
rs6564988	rs6564988	16	82187267	MPHOSPH6	0.198995	0.857986	NA	NA	NA	NA
rs67412520	rs67412520	16	83062429	MPHOSPH6	NA	NA	-0.157196	0.87993	NA	NA
rs7187680	rs7187680	16	82680391	MPHOSPH6	0.163	0.859255	NA	NA	NA	NA
rs7197530	rs7197530	16	83065904	MPHOSPH6	NA	NA	0.133342	0.874658	NA	NA
rs7197907	rs7197907	16	82577585	MPHOSPH6	NA	NA	0.146481	0.865728	NA	NA
rs7200201	rs7200201	16	81361484	MPHOSPH6	NA	NA	-0.170676	0.850432	NA	NA
rs7201802	rs7201802	16	83166779	MPHOSPH6	0.180419	0.861746	NA	NA	NA	NA
rs72805975	rs72805975	16	82838770	MPHOSPH6	NA	NA	0.162568	0.86149	NA	NA
rs72823825	rs72823825	16	81230064	MPHOSPH6	NA	NA	0.342336	0.776789	NA	NA
rs73593138	rs73593138	16	81249892	MPHOSPH6	NA	NA	-0.165609	0.811424	NA	NA
rs73593151	rs73593151	16	81253660	MPHOSPH6	NA	NA	-0.260397	0.697934	NA	NA
rs74029370	rs74029370	16	82097462	MPHOSPH6	NA	NA	-0.221861	0.870941	NA	NA
rs74030769	rs74030769	16	82446208	MPHOSPH6	0.231217	0.862453	NA	NA	NA	NA
rs74031413	rs74031413	16	83194481	MPHOSPH6	-0.157779	0.861847	NA	NA	NA	NA
rs7405231	rs7405231	16	82148404	MPHOSPH6	-0.1991	0.808429	NA	NA	NA	NA
rs74757718	rs74757718	16	82728131	MPHOSPH6	NA	NA	0.279245	0.855163	NA	NA
rs7500599	rs7500599	16	83091869	MPHOSPH6	NA	NA	-0.178793	0.784511	NA	NA
rs77416599	rs77416599	16	82724232	MPHOSPH6	-0.309166	0.798916	NA	NA	NA	NA
rs79747100	rs79747100	16	83152734	MPHOSPH6	NA	NA	-0.278107	0.874098	NA	NA
rs8043708	rs8043708	16	81195617	MPHOSPH6	NA	NA	-0.212243	0.853983	NA	NA
rs8044521	rs8044521	16	82580871	MPHOSPH6	NA	NA	-0.142688	0.876942	NA	NA
rs8046616	rs8046616	16	81776398	MPHOSPH6	0.260545	0.606781	NA	NA	NA	NA
rs8049308	rs8049308	16	82695002	MPHOSPH6	NA	NA	-0.168119	0.880377	NA	NA
rs8052308	rs8052308	16	82221134	MPHOSPH6	0.243635	0.809795	NA	NA	NA	NA
rs8054497	rs8054497	16	82005358	MPHOSPH6	-0.226693	0.723913	NA	NA	NA	NA
rs8057014	rs8057014	16	82831914	MPHOSPH6	NA	NA	-0.142694	0.858192	NA	NA
rs8059249	rs8059249	16	83181532	MPHOSPH6	NA	NA	-0.13526	0.879076	NA	NA
rs8063120	rs8063120	16	81795052	MPHOSPH6	-0.156429	0.86939	NA	NA	NA	NA
rs9923186	rs9923186	16	82396842	MPHOSPH6	NA	NA	-0.159882	0.851597	NA	NA
rs9932871	rs9932871	16	81976924	MPHOSPH6	NA	NA	-0.172723	0.784511	NA	NA
rs9935709	rs9935709	16	81397804	MPHOSPH6	NA	NA	-0.217042	0.811824	NA	NA
JHU_16.14962397	NA	16	14962398	MPV17L	0.818587	0.776044	NA	NA	NA	NA
JHU_16.15116399	NA	16	15116400	MPV17L	0.730106	0.775517	NA	NA	NA	NA
JHU_16.15396885	NA	16	15396886	MPV17L	-0.594944	0.816378	NA	NA	NA	NA
JHU_16.15519988	rs692209	16	15519989	MPV17L	NA	NA	0.578327	0.844558	NA	NA
JHU_16.15524230	rs115845613	16	15524231	MPV17L	-1.40142	0.439516	NA	NA	NA	NA
JHU_16.15539900	rs6498552	16	15539901	MPV17L	-0.742437	0.840323	NA	NA	NA	NA
JHU_16.15714531	rs77698808	16	15714532	MPV17L	-1.27037	0.639452	NA	NA	NA	NA
JHU_16.15761488	NA	16	15761489	MPV17L	-1.09516	0.682488	0.947853	0.781493	NA	NA
JHU_16.15959455	rs215567	16	15959456	MPV17L	0.684882	0.793699	NA	NA	NA	NA
kgp6312368	rs9933640	16	16219729	MPV17L	-0.810579	0.866912	NA	NA	NA	NA
rs10521101	rs10521101	16	15807677	MPV17L	-0.826668	0.715538	NA	NA	NA	NA
rs11075253	rs11075253	16	15148646	MPV17L	0.748637	0.859267	NA	NA	NA	NA
rs11075272	rs11075272	16	15615187	MPV17L	-1.42592	0.38732	NA	NA	NA	NA
rs112954389	rs112954389	16	15237009	MPV17L	0.550144	0.88125	NA	NA	NA	NA
rs116698191	rs116698191	16	15383857	MPV17L	0.661962	0.845226	NA	NA	NA	NA
rs11861982	NA	16	15369019	MPV17L	0.651876	0.882094	NA	NA	NA	NA
rs16967494	rs16967494	16	15820863	MPV17L	-1.09516	0.682488	0.947853	0.781493	NA	NA
rs2075516	rs2075516	16	15869525	MPV17L	NA	NA	-0.553243	0.841192	NA	NA
rs222133	rs222133	16	15545022	MPV17L	0.533472	0.876926	NA	NA	NA	NA
rs3851710	rs3851710	16	16183005	MPV17L	0.98057	0.792504	NA	NA	NA	NA
rs4148361	rs4148361	16	16187469	MPV17L	0.98057	0.792504	NA	NA	NA	NA
rs6498540	rs6498540	16	15130594	MPV17L	NA	NA	-0.55362	0.801597	NA	NA
rs6498573	rs6498573	16	15879373	MPV17L	NA	NA	-0.580586	0.864305	NA	NA
rs7200543	rs7200543	16	15129970	MPV17L	NA	NA	-0.463194	0.874349	NA	NA
rs72774861	rs72774861	16	15509634	MPV17L	-1.025	0.738236	NA	NA	NA	NA
rs7404843	rs7404843	16	15530708	MPV17L	-0.772843	0.824048	NA	NA	NA	NA
rs76792395	rs76792395	16	15892897	MPV17L	0.702703	0.848764	NA	NA	NA	NA
rs8045271	rs8045271	16	15934167	MPV17L	0.501981	0.864939	NA	NA	NA	NA
rs8061376	rs8061376	16	15754468	MPV17L	-1.09516	0.682488	0.947853	0.781493	NA	NA
rs9924755	rs9924755	16	16271409	MPV17L	NA	NA	-0.535715	0.880072	NA	NA
JHU_16.1121370	NA	16	1121371	MRPL28	-0.25618	0.851857	NA	NA	NA	NA
JHU_16.1276729	rs4984773	16	1276730	MRPL28	-0.283986	0.771802	NA	NA	NA	NA
JHU_16.1329766	NA	16	1329767	MRPL28	NA	NA	-0.0872863	0.847457	NA	NA
JHU_16.336179	NA	16	336180	MRPL28	-0.24333	0.87826	NA	NA	NA	NA
JHU_16.356473	rs79726110	16	356474	MRPL28	-0.24333	0.87826	NA	NA	NA	NA
JHU_16.410148	rs116598933	16	410149	MRPL28	-0.281952	0.872588	NA	NA	NA	NA
JHU_16.513429	NA	16	513430	MRPL28	-0.292227	0.770845	NA	NA	NA	NA
JHU_16.602312	NA	16	602313	MRPL28	-0.158779	0.849849	NA	NA	NA	NA
JHU_16.605844	rs114006803	16	605845	MRPL28	0.235709	0.820042	NA	NA	NA	NA
JHU_16.676491	rs74000878	16	676492	MRPL28	-0.320156	0.792341	NA	NA	NA	NA
JHU_16.900842	rs28491870	16	900843	MRPL28	0.205118	0.87378	NA	NA	NA	NA
exm1198574	NA	16	774692	MRPL28	0.183019	0.789528	NA	NA	NA	NA
rs113356312	NA	16	1234139	MRPL28	NA	NA	0.113673	0.757145	NA	NA
rs113666096	rs113666096	16	939003	MRPL28	-0.329967	0.819039	NA	NA	NA	NA
rs115891086	NA	16	1177264	MRPL28	-0.216009	0.877297	NA	NA	NA	NA
rs2562148	rs2562148	16	115657	MRPL28	0.190003	0.811454	NA	NA	NA	NA
rs28693463	rs28693463	16	1295112	MRPL28	NA	NA	-0.130166	0.880377	NA	NA
rs35166697	rs35166697	16	1042189	MRPL28	NA	NA	-0.220782	0.769233	NA	NA
rs35301476	NA	16	805001	MRPL28	-0.254246	0.831486	NA	NA	NA	NA
rs3785303	rs3785303	16	524305	MRPL28	0.147258	0.871413	NA	NA	NA	NA
rs4254329	rs4254329	16	1187648	MRPL28	NA	NA	-0.111829	0.874825	NA	NA
rs4984954	rs4984954	16	931686	MRPL28	-0.426997	0.517002	NA	NA	NA	NA
rs60491225	rs60491225	16	109330	MRPL28	0.163441	0.876875	NA	NA	NA	NA
rs72759444	rs72759444	16	926431	MRPL28	-0.177003	0.860822	NA	NA	NA	NA
rs74002844	NA	16	743670	MRPL28	NA	NA	0.0938919	0.855575	NA	NA
rs77327513	rs77327513	16	585108	MRPL28	-0.260672	0.810758	NA	NA	NA	NA
rs8043651	rs8043651	16	923249	MRPL28	0.137494	0.855874	NA	NA	NA	NA
rs8046216	rs8046216	16	541972	MRPL28	-0.269793	0.827931	NA	NA	NA	NA
JHU_16.1870328	NA	16	1870329	MRPS34	NA	NA	-0.220919	0.854076	NA	NA
JHU_16.1880944	rs72762859	16	1880945	MRPS34	NA	NA	-0.181967	0.761817	NA	NA
JHU_16.2589969	rs138692674	16	2589970	MRPS34	NA	NA	-0.202404	0.793664	NA	NA
JHU_16.2756895	rs13333623	16	2756896	MRPS34	0.213107	0.843842	NA	NA	NA	NA
JHU_16.2786280	rs113754869	16	2786281	MRPS34	0.202059	0.86939	NA	NA	NA	NA
JHU_16.853168	NA	16	853169	MRPS34	0.109263	0.871312	NA	NA	NA	NA
JHU_16.864523	rs201533496	16	864524	MRPS34	0.186193	0.651263	NA	NA	NA	NA
JHU_16.943916	rs117570565	16	943917	MRPS34	0.238798	0.861712	NA	NA	NA	NA
exm1200020	rs4988484	16	1129023	MRPS34	NA	NA	0.17836	0.788979	NA	NA
rs1005454	NA	16	1246270	MRPS34	NA	NA	-0.142789	0.831705	NA	NA
rs116201564	NA	16	1154174	MRPS34	NA	NA	-0.369644	0.667198	NA	NA
rs11640796	rs11640796	16	1225628	MRPS34	NA	NA	0.220234	0.875489	NA	NA
rs12445974	rs12445974	16	866053	MRPS34	0.18468	0.830075	NA	NA	NA	NA
rs12934797	NA	16	1273982	MRPS34	NA	NA	0.173295	0.832783	NA	NA
rs1640778	rs1640778	16	2270113	MRPS34	NA	NA	-0.152056	0.857994	NA	NA
rs17135129	rs17135129	16	1089949	MRPS34	NA	NA	0.15262	0.880601	NA	NA
rs17808854	rs17808854	16	1528387	MRPS34	NA	NA	-0.20778	0.745019	NA	NA
rs2281194	rs2281194	16	1508669	MRPS34	NA	NA	0.166	0.793679	NA	NA
rs2369844	rs2369844	16	1223679	MRPS34	NA	NA	-0.379176	0.593329	NA	NA
rs323073	rs323073	16	2358760	MRPS34	NA	NA	-0.176971	0.824099	NA	NA
rs4318204	NA	16	1224109	MRPS34	NA	NA	-0.171321	0.837659	NA	NA
rs4984822	rs4984822	16	1414887	MRPS34	NA	NA	-0.152166	0.849545	NA	NA
rs533184	rs533184	16	1155025	MRPS34	0.126614	0.779442	NA	NA	NA	NA
rs556179	rs556179	16	885032	MRPS34	NA	NA	-0.157047	0.814122	NA	NA
rs57706738	rs57706738	16	1156793	MRPS34	NA	NA	0.151027	0.810539	NA	NA
rs598257	rs598257	16	1116567	MRPS34	0.153971	0.747861	NA	NA	NA	NA
rs61745065	rs61745065	16	929630	MRPS34	NA	NA	-0.301052	0.784303	NA	NA
rs619352	NA	16	877371	MRPS34	-0.137767	0.74072	NA	NA	NA	NA
rs62011260	NA	16	1358561	MRPS34	NA	NA	-0.197151	0.843255	NA	NA
rs624198	rs624198	16	873003	MRPS34	-0.145578	0.740784	NA	NA	NA	NA
rs6600199	rs6600199	16	2440677	MRPS34	NA	NA	-0.160813	0.790397	NA	NA
rs689439	rs689439	16	875402	MRPS34	NA	NA	-0.312375	0.637777	NA	NA
rs7199008	rs7199008	16	902186	MRPS34	NA	NA	-0.199007	0.846211	NA	NA
rs72761177	rs72761177	16	1833508	MRPS34	NA	NA	0.255959	0.848362	NA	NA
rs742285	rs742285	16	872531	MRPS34	-0.162829	0.759651	NA	NA	NA	NA
rs742408	rs742408	16	1499377	MRPS34	NA	NA	0.166042	0.864199	NA	NA
rs74797414	rs74797414	16	1926824	MRPS34	NA	NA	-0.204205	0.848506	NA	NA
rs76794352	rs76794352	16	877727	MRPS34	0.233653	0.696282	NA	NA	NA	NA
rs76994839	rs76994839	16	837968	MRPS34	0.284407	0.748503	NA	NA	NA	NA
rs78747141	rs78747141	16	877056	MRPS34	-0.0987115	0.879041	NA	NA	NA	NA
rs8048410	rs8048410	16	1614097	MRPS34	NA	NA	-0.154257	0.880037	NA	NA
rs8050030	rs8050030	16	1854391	MRPS34	NA	NA	0.230459	0.846461	NA	NA
rs8056985	rs8056985	16	2573815	MRPS34	NA	NA	0.237662	0.787614	NA	NA
rs9941109	rs9941109	16	1504230	MRPS34	NA	NA	-0.237801	0.867361	NA	NA
JHU_16.1235553	NA	16	1235554	MSRB1	-0.327611	0.855567	NA	NA	NA	NA
JHU_16.1328728	rs13339622	16	1328729	MSRB1	0.385222	0.795067	NA	NA	NA	NA
JHU_16.1563958	NA	16	1563959	MSRB1	NA	NA	-0.28932	0.814557	NA	NA
JHU_16.1851933	rs9929264	16	1851934	MSRB1	NA	NA	-0.125534	0.824093	NA	NA
JHU_16.1852747	rs9929803	16	1852748	MSRB1	NA	NA	-0.120917	0.846182	NA	NA
JHU_16.1853543	rs7191948	16	1853544	MSRB1	NA	NA	-0.143996	0.792249	NA	NA
JHU_16.1854246	rs12924240	16	1854247	MSRB1	NA	NA	-0.161968	0.789087	NA	NA
JHU_16.1870328	NA	16	1870329	MSRB1	NA	NA	-0.287944	0.29799	NA	NA
JHU_16.1880944	rs72762859	16	1880945	MSRB1	NA	NA	-0.143586	0.777309	NA	NA
JHU_16.1972487	rs116837020	16	1972488	MSRB1	NA	NA	0.21107	0.860984	NA	NA
JHU_16.2032923	NA	16	2032924	MSRB1	NA	NA	-0.144266	0.873394	NA	NA
JHU_16.2074964	rs12386003	16	2074965	MSRB1	NA	NA	0.13673	0.86395	NA	NA
JHU_16.2138892	NA	16	2138893	MSRB1	NA	NA	-0.231435	0.774266	NA	NA
JHU_16.2418135	NA	16	2418136	MSRB1	0.378531	0.85752	NA	NA	NA	NA
JHU_16.2524139	NA	16	2524140	MSRB1	NA	NA	0.224684	0.864655	NA	NA
JHU_16.2525540	rs112329743	16	2525541	MSRB1	NA	NA	0.153236	0.833173	NA	NA
JHU_16.2571767	rs9934458	16	2571768	MSRB1	NA	NA	0.150339	0.771442	NA	NA
JHU_16.2645945	rs111568637	16	2645946	MSRB1	NA	NA	0.204706	0.880572	NA	NA
JHU_16.2826597	rs73474767	16	2826598	MSRB1	-0.560063	0.51895	NA	NA	NA	NA
JHU_16.2837050	NA	16	2837051	MSRB1	NA	NA	-0.133355	0.770192	NA	NA
JHU_16.2943618	NA	16	2943619	MSRB1	NA	NA	-0.253126	0.700732	NA	NA
JHU_16.2966683	rs4438306	16	2966684	MSRB1	NA	NA	0.158835	0.803593	NA	NA
exm1209062	NA	16	2848986	MSRB1	NA	NA	0.139148	0.832017	NA	NA
exm2252481	rs34968293	16	2028677	MSRB1	NA	NA	-0.148391	0.871078	NA	NA
kgp11929515	NA	16	2925165	MSRB1	NA	NA	0.122621	0.859143	NA	NA
kgp16397446	rs2074906	16	2868783	MSRB1	0.45881	0.554103	NA	NA	NA	NA
rs10903010	rs10903010	16	1624142	MSRB1	NA	NA	-0.124921	0.87489	NA	NA
rs112005304	rs112005304	16	2586449	MSRB1	NA	NA	0.237791	0.842044	NA	NA
rs112071024	rs112071024	16	2190262	MSRB1	NA	NA	0.127937	0.77407	NA	NA
rs112843954	rs112843954	16	2950853	MSRB1	NA	NA	-0.204508	0.729004	NA	NA
rs114809054	rs114809054	16	2065389	MSRB1	NA	NA	0.171805	0.863585	NA	NA
rs11860469	rs11860469	16	1867040	MSRB1	NA	NA	-0.263334	0.202359	NA	NA
rs11865474	rs11865474	16	1028366	MSRB1	NA	NA	-0.121147	0.802977	NA	NA
rs12324993	rs12324993	16	2045731	MSRB1	NA	NA	-0.115579	0.855163	NA	NA
rs13334785	rs13334785	16	2556244	MSRB1	NA	NA	0.167651	0.743056	NA	NA
rs1800720	rs1800720	16	2105400	MSRB1	NA	NA	-0.139632	0.848883	NA	NA
rs2074364	rs2074364	16	2982881	MSRB1	NA	NA	0.140685	0.711214	NA	NA
rs2575337	rs2575337	16	1943418	MSRB1	NA	NA	0.115448	0.853592	NA	NA
rs2745189	rs2745189	16	1851148	MSRB1	NA	NA	-0.189639	0.780369	NA	NA
rs28672144	rs28672144	16	1545673	MSRB1	NA	NA	0.242344	0.875141	NA	NA
rs35663121	rs35663121	16	1004369	MSRB1	NA	NA	-0.23086	0.705521	NA	NA
rs4984811	rs4984811	16	1378069	MSRB1	-0.2023	0.839069	NA	NA	NA	NA
rs7201383	rs7201383	16	1482362	MSRB1	NA	NA	0.142909	0.857866	NA	NA
rs7201821	rs7201821	16	2063481	MSRB1	NA	NA	-0.178247	0.785868	NA	NA
rs7201970	rs7201970	16	2552119	MSRB1	NA	NA	0.161247	0.86536	NA	NA
rs73495048	rs73495048	16	2924988	MSRB1	NA	NA	-0.170979	0.809329	NA	NA
rs73500280	rs73500280	16	1350008	MSRB1	NA	NA	-0.272084	0.852292	NA	NA
rs74002010	NA	16	1238619	MSRB1	NA	NA	0.200882	0.875489	NA	NA
rs74004813	NA	16	1187832	MSRB1	0.396932	0.834407	NA	NA	NA	NA
rs75498553	NA	16	1945183	MSRB1	NA	NA	0.213814	0.856656	NA	NA
rs761059	rs761059	16	1374524	MSRB1	0.182076	0.871521	NA	NA	NA	NA
rs79238091	rs79238091	16	1111940	MSRB1	-0.350317	0.841246	NA	NA	NA	NA
rs8048206	rs8048206	16	1583634	MSRB1	NA	NA	-0.111342	0.880377	NA	NA
rs8054377	rs8054377	16	2889404	MSRB1	NA	NA	0.187107	0.850127	NA	NA
rs8055552	rs8055552	16	1828839	MSRB1	NA	NA	0.125447	0.854794	NA	NA
rs8056985	rs8056985	16	2573815	MSRB1	NA	NA	0.162708	0.867032	NA	NA
rs9926962	rs9926962	16	1851826	MSRB1	NA	NA	-0.125534	0.824093	NA	NA
rs9927047	rs9927047	16	1851927	MSRB1	NA	NA	-0.125534	0.824093	NA	NA
rs9930906	rs9930906	16	2534525	MSRB1	NA	NA	0.120095	0.869831	NA	NA
rs9933986	rs9933986	16	2986233	MSRB1	NA	NA	0.119928	0.841009	NA	NA
JHU_16.55865962	rs28711822	16	55865963	MT1E	NA	NA	-0.861426	0.829322	NA	NA
JHU_16.55866986	NA	16	55866987	MT1E	NA	NA	0.774303	0.725129	NA	NA
JHU_16.55901975	rs3887926	16	55901976	MT1E	NA	NA	0.764603	0.772745	NA	NA
JHU_16.56056635	rs115694573	16	56056636	MT1E	NA	NA	-0.819263	0.844558	NA	NA
JHU_16.56389516	rs80079153	16	56389517	MT1E	1.51544	0.840864	NA	NA	NA	NA
JHU_16.56437871	rs2432542	16	56437872	MT1E	NA	NA	-0.610061	0.763238	NA	NA
JHU_16.56631946	NA	16	56631947	MT1E	NA	NA	0.501046	0.87565	NA	NA
rs11076122	rs11076122	16	55880874	MT1E	NA	NA	-0.480612	0.879159	NA	NA
rs11076126	rs11076126	16	55897289	MT1E	1.06619	0.734793	1.01404	0.590536	NA	NA
rs1151265	rs1151265	16	57045755	MT1E	0.72667	0.752339	NA	NA	NA	NA
rs11859576	rs11859576	16	57146656	MT1E	-1.12412	0.859683	NA	NA	NA	NA
rs11860456	rs11860456	16	55880480	MT1E	NA	NA	0.442262	0.872842	NA	NA
rs12444708	rs12444708	16	56984482	MT1E	-1.31017	0.856757	NA	NA	NA	NA
rs13329802	rs13329802	16	56812300	MT1E	-0.510815	0.867852	NA	NA	NA	NA
rs13336936	rs13336936	16	56722572	MT1E	0.669453	0.865124	NA	NA	NA	NA
rs17841328	rs17841328	16	55694295	MT1E	NA	NA	0.72029	0.790608	NA	NA
rs1870038	rs1870038	16	55930518	MT1E	-0.8893	0.750192	NA	NA	NA	NA
rs1946138	rs1946138	16	55929219	MT1E	0.646897	0.863842	NA	NA	NA	NA
rs2239354	rs2239354	16	57418987	MT1E	NA	NA	1.011	0.670202	NA	NA
rs2587885	rs2587885	16	56340096	MT1E	0.765481	0.850024	0.75386	0.772333	NA	NA
rs27392	rs27392	16	57111825	MT1E	0.773144	0.83961	NA	NA	NA	NA
rs289749	rs289749	16	57026294	MT1E	NA	NA	0.465281	0.868948	NA	NA
rs35244034	rs35244034	16	56733279	MT1E	NA	NA	0.784433	0.68446	NA	NA
rs35970950	rs35970950	16	56341037	MT1E	NA	NA	0.524126	0.836753	NA	NA
rs375515396	rs375515396	16	56585922	MT1E	NA	NA	1.05751	0.650173	NA	NA
rs4369653	rs4369653	16	56997551	MT1E	1.06663	0.844016	NA	NA	NA	NA
rs4783966	rs4783966	16	57068360	MT1E	0.940578	0.845334	NA	NA	NA	NA
rs6499786	rs6499786	16	55869235	MT1E	0.63012	0.847616	0.52208	0.857826	NA	NA
rs7187932	rs7187932	16	56931704	MT1E	NA	NA	0.480683	0.873465	NA	NA
rs7188478	rs7188478	16	57048028	MT1E	-0.701469	0.879105	NA	NA	NA	NA
rs73551501	rs73551501	16	57208769	MT1E	1.11872	0.878014	NA	NA	NA	NA
rs74019212	rs74019212	16	55714131	MT1E	NA	NA	0.608199	0.799634	NA	NA
rs78993150	rs78993150	16	56811187	MT1E	NA	NA	1.29865	0.70107	NA	NA
rs9935360	rs9935360	16	56576390	MT1E	NA	NA	0.718987	0.72122	NA	NA
rs9937051	rs9937051	16	57106671	MT1E	NA	NA	0.708972	0.845002	NA	NA
rs9938618	rs9938618	16	56626769	MT1E	NA	NA	-1.09932	0.858192	NA	NA
JHU_16.55865026	NA	16	55865027	MT1F	-0.832931	0.881102	NA	NA	NA	NA
JHU_16.55866986	NA	16	55866987	MT1F	NA	NA	0.875073	0.808553	NA	NA
JHU_16.55901975	rs3887926	16	55901976	MT1F	-0.975808	0.839794	NA	NA	NA	NA
JHU_16.55924284	rs78378107	16	55924285	MT1F	-0.789095	0.871259	NA	NA	NA	NA
JHU_16.56055638	rs12935128	16	56055639	MT1F	0.695179	0.865909	NA	NA	NA	NA
JHU_16.57357969	rs147839160	16	57357970	MT1F	1.2994	0.8563	NA	NA	NA	NA
rs11076126	rs11076126	16	55897289	MT1F	NA	NA	1.23712	0.644442	NA	NA
rs111694770	rs111694770	16	56719004	MT1F	1.21571	0.838508	NA	NA	NA	NA
rs115167152	rs115167152	16	56672433	MT1F	1.56225	0.835256	NA	NA	NA	NA
rs12149543	rs12149543	16	57642615	MT1F	NA	NA	-0.81369	0.742593	NA	NA
rs12599812	rs12599812	16	57626911	MT1F	NA	NA	-0.627401	0.860216	NA	NA
rs12708980	rs12708980	16	57012379	MT1F	NA	NA	0.741944	0.857984	NA	NA
rs12920292	rs12920292	16	57625230	MT1F	NA	NA	0.698571	0.795571	NA	NA
rs12928806	rs12928806	16	56050321	MT1F	NA	NA	0.778107	0.780377	NA	NA
rs12930151	rs12930151	16	56373308	MT1F	-1.13798	0.831496	NA	NA	NA	NA
rs12932971	rs12932971	16	55948340	MT1F	1.57259	0.00895702	NA	NA	1.32169	0.120165
rs13330539	rs13330539	16	56730539	MT1F	1.19584	0.835145	NA	NA	NA	NA
rs1450352	NA	16	57628364	MT1F	NA	NA	-1.22788	0.866249	NA	NA
rs16959558	rs16959558	16	56576069	MT1F	1.32524	0.87923	NA	NA	NA	NA
rs16959711	rs16959711	16	56597606	MT1F	-1.39607	0.759969	NA	NA	NA	NA
rs16964218	NA	16	57639037	MT1F	NA	NA	-0.777734	0.821367	NA	NA
rs1800774	rs1800774	16	57015545	MT1F	NA	NA	0.777464	0.848119	NA	NA
rs2070836	rs2070836	16	56660120	MT1F	-2.19958	0.553977	NA	NA	NA	NA
rs2113315	rs2113315	16	56597427	MT1F	0.702835	0.859031	NA	NA	NA	NA
rs2161737	rs2161737	16	56639234	MT1F	-1.19224	0.840685	NA	NA	NA	NA
rs2217332	rs2217332	16	56969148	MT1F	1.11975	0.879315	NA	NA	NA	NA
rs223819	rs223819	16	57394862	MT1F	-0.695165	0.851672	NA	NA	NA	NA
rs223848	rs223848	16	57460493	MT1F	0.679749	0.8784	NA	NA	NA	NA
rs2244613	rs2244613	16	55844609	MT1F	0.702457	0.874217	NA	NA	NA	NA
rs2587885	rs2587885	16	56340096	MT1F	NA	NA	0.826014	0.852292	NA	NA
rs289749	rs289749	16	57026294	MT1F	NA	NA	0.651264	0.831846	NA	NA
rs34065661	rs34065661	16	56995935	MT1F	1.62758	0.533285	NA	NA	NA	NA
rs34800081	rs34800081	16	57540758	MT1F	0.867424	0.867956	NA	NA	NA	NA
rs35209530	rs35209530	16	56617724	MT1F	-1.85728	0.423936	NA	NA	NA	NA
rs35935082	rs35935082	16	56604603	MT1F	-1.59963	0.584677	NA	NA	NA	NA
rs35970950	rs35970950	16	56341037	MT1F	0.784923	0.820263	0.714495	0.798102	NA	NA
rs3811360	rs3811360	16	56380570	MT1F	-0.864825	0.87471	NA	NA	NA	NA
rs3909214	rs3909214	16	55916601	MT1F	NA	NA	1.64293	0.672569	NA	NA
rs4081665	rs4081665	16	55901549	MT1F	NA	NA	-0.707847	0.850354	NA	NA
rs55740858	rs55740858	16	57678239	MT1F	1.55391	0.54377	NA	NA	NA	NA
rs55838906	rs55838906	16	56668368	MT1F	-1.40019	0.811732	NA	NA	NA	NA
rs56827563	NA	16	57151797	MT1F	1.10185	0.863947	NA	NA	NA	NA
rs601194	rs601194	16	57503213	MT1F	-0.675188	0.87355	NA	NA	NA	NA
rs60359518	rs60359518	16	57336970	MT1F	NA	NA	-0.87319	0.839942	NA	NA
rs60416281	rs60416281	16	56138046	MT1F	-1.45264	0.844376	NA	NA	NA	NA
rs604965	rs604965	16	57521274	MT1F	1.02748	0.818548	NA	NA	NA	NA
rs66608459	rs66608459	16	57456698	MT1F	0.785058	0.873792	NA	NA	NA	NA
rs686402	rs686402	16	57486613	MT1F	-0.706473	0.857889	NA	NA	NA	NA
rs7184935	rs7184935	16	57123148	MT1F	NA	NA	-0.978103	0.842569	NA	NA
rs7187932	rs7187932	16	56931704	MT1F	NA	NA	0.739554	0.785392	NA	NA
rs7192935	rs7192935	16	57133069	MT1F	NA	NA	-0.804602	0.811207	NA	NA
rs7196304	rs7196304	16	57647543	MT1F	NA	NA	-0.623931	0.871645	NA	NA
rs7204082	rs7204082	16	56620048	MT1F	NA	NA	-1.04697	0.863855	NA	NA
rs7204290	rs7204290	16	56968039	MT1F	-0.710974	0.832692	NA	NA	NA	NA
rs7204489	rs7204489	16	57134338	MT1F	NA	NA	0.884601	0.876495	NA	NA
rs74019543	rs74019543	16	57572110	MT1F	NA	NA	-1.11783	0.779962	NA	NA
rs74021113	rs74021113	16	56581895	MT1F	1.01113	0.822874	NA	NA	NA	NA
rs7403998	rs7403998	16	55901284	MT1F	-0.85352	0.842903	-0.919054	0.716529	NA	NA
rs74529762	rs74529762	16	55939283	MT1F	-1.44024	0.0659546	NA	NA	NA	NA
rs8047859	rs8047859	16	55949277	MT1F	1.45243	0.87181	NA	NA	NA	NA
rs8053317	rs8053317	16	56090964	MT1F	0.72829	0.838901	NA	NA	NA	NA
rs899239	rs899239	16	56321119	MT1F	0.985684	0.868189	1.26301	0.582765	NA	NA
rs9926335	rs9926335	16	56583726	MT1F	1.20759	0.866715	NA	NA	NA	NA
rs9935360	rs9935360	16	56576390	MT1F	-0.834418	0.853537	NA	NA	NA	NA
JHU_16.55866986	NA	16	55866987	MT1G	NA	NA	0.656781	0.844558	NA	NA
JHU_16.55890709	rs7500165	16	55890710	MT1G	NA	NA	0.533576	0.87265	NA	NA
JHU_16.55895248	rs3859104	16	55895249	MT1G	-0.991833	0.877205	NA	NA	NA	NA
JHU_16.55901975	rs3887926	16	55901976	MT1G	NA	NA	0.691784	0.842095	NA	NA
JHU_16.56242377	NA	16	56242378	MT1G	1.12047	0.77902	NA	NA	NA	NA
JHU_16.56437871	rs2432542	16	56437872	MT1G	-0.47701	0.87758	-0.64708	0.731784	NA	NA
JHU_16.56631946	NA	16	56631947	MT1G	0.748765	0.582746	0.613988	0.795748	NA	NA
JHU_16.56697866	rs57451755	16	56697867	MT1G	0.486155	0.877821	NA	NA	NA	NA
JHU_16.56893224	rs8047182	16	56893225	MT1G	0.411655	0.881401	NA	NA	NA	NA
JHU_16.56931930	rs7195254	16	56931931	MT1G	0.700988	0.87826	NA	NA	NA	NA
JHU_16.57111363	rs34702866	16	57111364	MT1G	-0.609792	0.866301	NA	NA	NA	NA
JHU_16.57651923	rs73548780	16	57651924	MT1G	0.741914	0.835673	NA	NA	NA	NA
JHU_16.57664102	rs111488629	16	57664103	MT1G	1.02991	0.761165	NA	NA	NA	NA
kgp12520493	rs7205801	16	57108465	MT1G	NA	NA	0.744131	0.868227	NA	NA
kgp5249357	rs34136389	16	56909322	MT1G	-0.740684	0.653183	NA	NA	NA	NA
rs11076123	rs11076123	16	55890913	MT1G	NA	NA	0.701689	0.703645	NA	NA
rs11076126	rs11076126	16	55897289	MT1G	0.855063	0.780206	0.807172	0.821224	NA	NA
rs1123507	rs1123507	16	56905250	MT1G	0.747635	0.736624	NA	NA	NA	NA
rs112786175	rs112786175	16	56630562	MT1G	0.929778	0.76751	NA	NA	NA	NA
rs11640949	rs11640949	16	56695815	MT1G	0.731408	0.522586	NA	NA	NA	NA
rs11864231	rs11864231	16	57111232	MT1G	NA	NA	1.07405	0.58191	NA	NA
rs1190762	rs1190762	16	56228878	MT1G	0.618108	0.858905	NA	NA	NA	NA
rs12444489	rs12444489	16	56630934	MT1G	0.711102	0.613784	NA	NA	NA	NA
rs12599585	rs12599585	16	56793346	MT1G	-0.563488	0.862653	NA	NA	NA	NA
rs12932971	rs12932971	16	55948340	MT1G	0.659198	0.717141	NA	NA	NA	NA
rs13329802	rs13329802	16	56812300	MT1G	-0.443635	0.861161	NA	NA	NA	NA
rs1450352	NA	16	57628364	MT1G	NA	NA	-1.01563	0.85652	NA	NA
rs1672868	rs1672868	16	57069153	MT1G	-0.453803	0.876477	-0.480286	0.867403	NA	NA
rs2217332	rs2217332	16	56969148	MT1G	1.3769	0.310832	NA	NA	NA	NA
rs2244613	rs2244613	16	55844609	MT1G	0.695382	0.647062	0.545213	0.844558	NA	NA
rs2279406	rs2279406	16	57180717	MT1G	NA	NA	0.548961	0.827686	NA	NA
rs2617841	rs2617841	16	56373222	MT1G	NA	NA	1.00594	0.740474	NA	NA
rs282225	rs282225	16	56583042	MT1G	0.806795	0.870603	NA	NA	NA	NA
rs289749	rs289749	16	57026294	MT1G	NA	NA	0.523311	0.832035	NA	NA
rs34065661	rs34065661	16	56995935	MT1G	0.961841	0.739453	NA	NA	NA	NA
rs34800081	rs34800081	16	57540758	MT1G	NA	NA	0.641985	0.854461	NA	NA
rs35970950	rs35970950	16	56341037	MT1G	NA	NA	0.580473	0.790882	NA	NA
rs3785161	rs3785161	16	55793695	MT1G	NA	NA	1.32783	0.746119	NA	NA
rs3811360	rs3811360	16	56380570	MT1G	NA	NA	-0.651978	0.857102	NA	NA
rs3829502	rs3829502	16	56896730	MT1G	0.49349	0.835538	NA	NA	NA	NA
rs4081665	rs4081665	16	55901549	MT1G	-0.598022	0.820042	NA	NA	NA	NA
rs4419055	rs4419055	16	56491257	MT1G	0.590358	0.838041	NA	NA	NA	NA
rs4783976	rs4783976	16	57155457	MT1G	NA	NA	-0.613321	0.785612	NA	NA
rs4784733	rs4784733	16	56899006	MT1G	-0.635631	0.766268	NA	NA	NA	NA
rs4924	rs4924	16	56396486	MT1G	-0.58764	0.78984	NA	NA	NA	NA
rs7185561	rs7185561	16	57052509	MT1G	1.12743	0.853223	NA	NA	NA	NA
rs7204082	rs7204082	16	56620048	MT1G	NA	NA	-0.812915	0.875141	NA	NA
rs7403998	rs7403998	16	55901284	MT1G	-0.945769	0.301154	NA	NA	NA	NA
rs76233589	rs76233589	16	56769902	MT1G	-0.67218	0.841246	NA	NA	NA	NA
rs76652100	rs76652100	16	56145879	MT1G	1.55493	0.551946	NA	NA	NA	NA
rs77021793	rs77021793	16	56576028	MT1G	NA	NA	-0.608879	0.812233	NA	NA
rs79836464	NA	16	56203879	MT1G	1.46581	0.558457	NA	NA	NA	NA
rs80031794	rs80031794	16	57377253	MT1G	-0.616191	0.862128	NA	NA	NA	NA
rs8044208	rs8044208	16	57132189	MT1G	0.743705	0.873322	NA	NA	NA	NA
rs8047859	rs8047859	16	55949277	MT1G	1.26627	0.765771	NA	NA	NA	NA
rs8052106	rs8052106	16	56635101	MT1G	-0.51054	0.874295	NA	NA	NA	NA
rs8052261	rs8052261	16	56373184	MT1G	NA	NA	-0.900032	0.846053	NA	NA
rs9935360	rs9935360	16	56576390	MT1G	NA	NA	0.751739	0.697818	NA	NA
rs9937051	rs9937051	16	57106671	MT1G	NA	NA	0.816363	0.7819	NA	NA
JHU_16.55794664	NA	16	55794665	MT1X	-0.850035	0.845708	NA	NA	NA	NA
JHU_16.55842403	NA	16	55842404	MT1X	NA	NA	-0.802709	0.852035	NA	NA
JHU_16.55866899	rs12149359	16	55866900	MT1X	0.738936	0.877112	NA	NA	NA	NA
JHU_16.55926632	NA	16	55926633	MT1X	NA	NA	-2.12124	0.636843	NA	NA
JHU_16.56631946	NA	16	56631947	MT1X	NA	NA	0.683347	0.872914	NA	NA
JHU_16.57659569	rs13331201	16	57659570	MT1X	NA	NA	-2.34694	0.58823	NA	NA
exm1243044	NA	16	57059427	MT1X	-1.62892	0.779655	NA	NA	NA	NA
rs11076120	rs11076120	16	55880825	MT1X	-0.579732	0.819679	NA	NA	NA	NA
rs11076126	rs11076126	16	55897289	MT1X	1.21696	0.491528	NA	NA	NA	NA
rs11076198	rs11076198	16	57701250	MT1X	NA	NA	0.721701	0.870358	NA	NA
rs114878220	rs114878220	16	57655151	MT1X	-1.29778	0.821895	NA	NA	NA	NA
rs11859576	rs11859576	16	57146656	MT1X	-1.04065	0.868911	NA	NA	NA	NA
rs12149543	rs12149543	16	57642615	MT1X	-0.54678	0.877297	NA	NA	NA	NA
rs12448358	rs12448358	16	57664330	MT1X	NA	NA	0.742573	0.861524	NA	NA
rs12922308	rs12922308	16	56621367	MT1X	0.677888	0.835145	NA	NA	NA	NA
rs13330539	rs13330539	16	56730539	MT1X	0.920878	0.838103	NA	NA	NA	NA
rs13334329	rs13334329	16	57538340	MT1X	-0.594945	0.845028	NA	NA	NA	NA
rs13336936	rs13336936	16	56722572	MT1X	0.682679	0.839463	NA	NA	NA	NA
rs13338563	rs13338563	16	55879129	MT1X	NA	NA	-1.59885	0.567599	NA	NA
rs13338754	rs13338754	16	55903554	MT1X	NA	NA	-1.74999	0.66238	NA	NA
rs1469142	rs1469142	16	56581543	MT1X	-0.552712	0.878311	NA	NA	NA	NA
rs1561138	rs1561138	16	56852311	MT1X	NA	NA	-1.04536	0.844558	NA	NA
rs16959558	rs16959558	16	56576069	MT1X	1.65677	0.495125	NA	NA	NA	NA
rs17290922	rs17290922	16	57024317	MT1X	0.878832	0.854052	NA	NA	NA	NA
rs17372662	rs17372662	16	57182924	MT1X	0.765823	0.855567	NA	NA	NA	NA
rs17378109	rs17378109	16	57663958	MT1X	-1.16403	0.638556	NA	NA	NA	NA
rs1787782	rs1787782	16	57341568	MT1X	-1.17637	0.818574	NA	NA	NA	NA
rs1864163	NA	16	56997233	MT1X	0.5964	0.861823	NA	NA	NA	NA
rs193695	rs193695	16	56985156	MT1X	0.560906	0.850032	NA	NA	NA	NA
rs1991515	rs1991515	16	57034645	MT1X	-0.78239	0.839127	NA	NA	NA	NA
rs2113315	rs2113315	16	56597427	MT1X	0.637306	0.787876	NA	NA	NA	NA
rs2161737	rs2161737	16	56639234	MT1X	NA	NA	1.238	0.78434	NA	NA
rs2241952	rs2241952	16	56362725	MT1X	0.55497	0.861691	NA	NA	NA	NA
rs2302719	rs2302719	16	55850708	MT1X	NA	NA	-0.630074	0.856313	NA	NA
rs27392	rs27392	16	57111825	MT1X	0.674133	0.871587	NA	NA	NA	NA
rs289749	rs289749	16	57026294	MT1X	NA	NA	0.641911	0.86132	NA	NA
rs35970950	rs35970950	16	56341037	MT1X	NA	NA	0.684912	0.850432	NA	NA
rs3790106	rs3790106	16	56363528	MT1X	-0.656849	0.794162	NA	NA	NA	NA
rs41153	rs41153	16	55718520	MT1X	-0.95892	0.857831	NA	NA	NA	NA
rs601194	rs601194	16	57503213	MT1X	-0.531779	0.870432	NA	NA	NA	NA
rs686402	rs686402	16	57486613	MT1X	-0.528814	0.870328	NA	NA	NA	NA
rs7188305	rs7188305	16	55909270	MT1X	-0.543454	0.851022	NA	NA	NA	NA
rs7199534	rs7199534	16	56592435	MT1X	0.878977	0.792128	NA	NA	NA	NA
rs7204082	rs7204082	16	56620048	MT1X	NA	NA	-1.6412	0.522996	NA	NA
rs7403998	rs7403998	16	55901284	MT1X	NA	NA	-0.742714	0.871418	NA	NA
rs75566930	rs75566930	16	56735415	MT1X	-0.713412	0.838103	NA	NA	NA	NA
rs8052435	rs8052435	16	57543422	MT1X	0.877477	0.840095	NA	NA	NA	NA
rs922445	rs922445	16	56342059	MT1X	NA	NA	-0.808089	0.875005	NA	NA
rs9935360	rs9935360	16	56576390	MT1X	NA	NA	0.928935	0.761029	NA	NA
rs9989419	rs9989419	16	56985139	MT1X	NA	NA	-0.694368	0.85752	NA	NA
JHU_16.55901975	rs3887926	16	55901976	MT2A	-0.775103	0.823108	NA	NA	NA	NA
JHU_16.55906357	rs12597310	16	55906358	MT2A	-0.837987	0.833288	NA	NA	NA	NA
JHU_16.56684286	NA	16	56684287	MT2A	NA	NA	-0.84538	0.87489	NA	NA
JHU_16.56699926	rs371706649	16	56699927	MT2A	NA	NA	0.772483	0.816838	NA	NA
JHU_16.57345354	NA	16	57345355	MT2A	NA	NA	-1.23139	0.856704	NA	NA
exm1243093	rs28438857	16	57060353	MT2A	-1.19418	0.737075	NA	NA	NA	NA
rs11076120	rs11076120	16	55880825	MT2A	-0.631251	0.751755	NA	NA	NA	NA
rs11076122	rs11076122	16	55880874	MT2A	0.724727	0.701633	NA	NA	NA	NA
rs113410670	rs113410670	16	57310518	MT2A	0.796114	0.813676	NA	NA	NA	NA
rs11644334	rs11644334	16	56086953	MT2A	NA	NA	1.05001	0.733853	NA	NA
rs11860456	rs11860456	16	55880480	MT2A	-0.606973	0.766502	NA	NA	NA	NA
rs11860488	rs11860488	16	55880534	MT2A	-0.52847	0.841062	NA	NA	NA	NA
rs12596017	rs12596017	16	56520014	MT2A	-0.739024	0.87374	NA	NA	NA	NA
rs12708980	rs12708980	16	57012379	MT2A	0.671251	0.838441	NA	NA	NA	NA
rs17370142	rs17370142	16	57050348	MT2A	-0.830786	0.819423	NA	NA	NA	NA
rs1787782	rs1787782	16	57341568	MT2A	-1.18322	0.804256	NA	NA	NA	NA
rs2161737	rs2161737	16	56639234	MT2A	-0.830393	0.872373	NA	NA	NA	NA
rs223819	rs223819	16	57394862	MT2A	-0.612259	0.780552	NA	NA	NA	NA
rs2270835	rs2270835	16	56973049	MT2A	-0.578385	0.831744	NA	NA	NA	NA
rs2304483	rs2304483	16	56917953	MT2A	NA	NA	-0.695327	0.808363	NA	NA
rs28495768	rs28495768	16	55819305	MT2A	0.782673	0.84955	NA	NA	NA	NA
rs289717	rs289717	16	57009388	MT2A	-1.15606	0.85646	NA	NA	NA	NA
rs34065661	rs34065661	16	56995935	MT2A	0.921741	0.825049	NA	NA	NA	NA
rs3811360	rs3811360	16	56380570	MT2A	NA	NA	-0.899194	0.770932	NA	NA
rs3848303	rs3848303	16	55920659	MT2A	NA	NA	0.776317	0.864547	NA	NA
rs55838906	rs55838906	16	56668368	MT2A	NA	NA	1.02972	0.861406	NA	NA
rs603008	rs603008	16	56574971	MT2A	NA	NA	0.739318	0.877125	NA	NA
rs7195165	rs7195165	16	56661316	MT2A	0.650102	0.825585	NA	NA	NA	NA
rs7204290	rs7204290	16	56968039	MT2A	-0.468934	0.879672	NA	NA	NA	NA
rs73557198	rs73557198	16	57395986	MT2A	0.880772	0.748024	NA	NA	NA	NA
rs7403998	rs7403998	16	55901284	MT2A	NA	NA	-0.674304	0.862466	NA	NA
rs74529762	rs74529762	16	55939283	MT2A	-0.563479	0.865564	NA	NA	NA	NA
rs8102	rs8102	16	57418725	MT2A	-0.58356	0.854961	NA	NA	NA	NA
rs9923763	rs9923763	16	56083338	MT2A	NA	NA	0.916022	0.833017	NA	NA
rs9927771	rs9927771	16	56597055	MT2A	-1.43983	0.775517	NA	NA	NA	NA
rs9927820	rs9927820	16	56948618	MT2A	-0.709321	0.806847	NA	NA	NA	NA
JHU_16.85627900	rs115850402	16	85627901	MTHFSD	NA	NA	-0.124366	0.86989	NA	NA
JHU_16.85665426	rs116078437	16	85665427	MTHFSD	0.196712	0.783518	NA	NA	NA	NA
JHU_16.85785086	NA	16	85785087	MTHFSD	NA	NA	0.227393	0.864421	NA	NA
JHU_16.85941329	rs305081	16	85941330	MTHFSD	NA	NA	0.202155	0.838277	NA	NA
JHU_16.86156560	NA	16	86156561	MTHFSD	-0.165825	0.831372	NA	NA	NA	NA
JHU_16.86326660	rs13330229	16	86326661	MTHFSD	0.121662	0.873854	NA	NA	NA	NA
JHU_16.86399053	rs1687672	16	86399054	MTHFSD	0.0943596	0.874424	NA	NA	NA	NA
JHU_16.86518821	rs74593153	16	86518822	MTHFSD	NA	NA	-0.260375	0.768419	NA	NA
JHU_16.86557644	rs9936217	16	86557645	MTHFSD	NA	NA	0.116604	0.856029	NA	NA
JHU_16.86700777	rs78651714	16	86700778	MTHFSD	NA	NA	-0.281173	0.801292	NA	NA
JHU_16.86734959	rs8052392	16	86734960	MTHFSD	0.146095	0.880853	NA	NA	NA	NA
JHU_16.86770228	rs61124218	16	86770229	MTHFSD	NA	NA	0.163359	0.802459	NA	NA
JHU_16.86774709	rs114270139	16	86774710	MTHFSD	0.197447	0.879672	NA	NA	NA	NA
JHU_16.87013686	NA	16	87013687	MTHFSD	0.202885	0.833053	NA	NA	NA	NA
JHU_16.87230094	rs80008974	16	87230095	MTHFSD	NA	NA	-0.208834	0.745019	NA	NA
rs11117207	rs11117207	16	86768493	MTHFSD	-0.128115	0.833243	NA	NA	NA	NA
rs11117472	rs11117472	16	86301948	MTHFSD	-0.119176	0.804503	NA	NA	NA	NA
rs11117502	rs11117502	16	86493418	MTHFSD	-0.0947443	0.881803	NA	NA	NA	NA
rs116284349	rs116284349	16	86449180	MTHFSD	NA	NA	-0.188809	0.874129	NA	NA
rs11640888	rs11640888	16	86890740	MTHFSD	NA	NA	-0.119497	0.858192	NA	NA
rs11644985	rs11644985	16	86741197	MTHFSD	0.158671	0.868267	NA	NA	NA	NA
rs11646245	rs11646245	16	86075449	MTHFSD	NA	NA	0.166061	0.837002	NA	NA
rs11861686	rs11861686	16	86234139	MTHFSD	-0.127938	0.872588	NA	NA	NA	NA
rs11862465	rs11862465	16	86562494	MTHFSD	NA	NA	0.14523	0.86989	NA	NA
rs11866010	rs11866010	16	86704396	MTHFSD	-0.105275	0.857041	NA	NA	NA	NA
rs12149690	rs12149690	16	87006665	MTHFSD	NA	NA	0.115491	0.836953	NA	NA
rs12325216	rs12325216	16	86155890	MTHFSD	0.0999735	0.85646	NA	NA	NA	NA
rs12443633	rs12443633	16	86089530	MTHFSD	0.109606	0.858235	-0.119278	0.850492	NA	NA
rs12447411	rs12447411	16	86430852	MTHFSD	0.106465	0.854883	NA	NA	NA	NA
rs12448659	rs12448659	16	87007594	MTHFSD	NA	NA	0.129023	0.767407	NA	NA
rs12599888	rs12599888	16	86417599	MTHFSD	0.118267	0.846152	NA	NA	NA	NA
rs12600123	rs12600123	16	86638949	MTHFSD	0.107855	0.859448	NA	NA	NA	NA
rs12917932	rs12917932	16	86450822	MTHFSD	-0.117679	0.808893	NA	NA	NA	NA
rs12935150	rs12935150	16	86458316	MTHFSD	-0.193761	0.817654	NA	NA	NA	NA
rs13330817	rs13330817	16	86054840	MTHFSD	-0.123824	0.872957	NA	NA	NA	NA
rs13330844	rs13330844	16	86054886	MTHFSD	NA	NA	-0.143034	0.691506	NA	NA
rs13331829	rs13331829	16	87564364	MTHFSD	-0.214364	0.873806	NA	NA	NA	NA
rs13333251	rs13333251	16	86290512	MTHFSD	0.1619	0.744075	NA	NA	NA	NA
rs13335204	rs13335204	16	86122743	MTHFSD	0.164731	0.855966	NA	NA	NA	NA
rs1623029	rs1623029	16	86392934	MTHFSD	-0.156614	0.775517	NA	NA	NA	NA
rs16882	rs16882	16	85935573	MTHFSD	0.101048	0.851967	NA	NA	NA	NA
rs16939798	rs16939798	16	85880436	MTHFSD	0.103633	0.85938	NA	NA	NA	NA
rs16940328	rs16940328	16	86076108	MTHFSD	NA	NA	0.14997	0.858412	NA	NA
rs16940363	rs16940363	16	86095113	MTHFSD	NA	NA	-0.106599	0.874843	NA	NA
rs16940369	rs16940369	16	86096556	MTHFSD	NA	NA	0.112154	0.829892	NA	NA
rs16940378	rs16940378	16	86096843	MTHFSD	NA	NA	0.14361	0.85652	NA	NA
rs16940803	rs16940803	16	86343363	MTHFSD	NA	NA	-0.166318	0.875616	NA	NA
rs16940944	rs16940944	16	86388832	MTHFSD	0.148613	0.871723	NA	NA	NA	NA
rs16941196	rs16941196	16	86444251	MTHFSD	0.150136	0.695215	NA	NA	NA	NA
rs16941809	rs16941809	16	86683030	MTHFSD	NA	NA	0.119525	0.768596	NA	NA
rs17240589	rs17240589	16	86101034	MTHFSD	NA	NA	0.148745	0.863082	NA	NA
rs1728372	rs1728372	16	86384120	MTHFSD	NA	NA	-0.204792	0.68553	NA	NA
rs1728408	rs1728408	16	86398523	MTHFSD	-0.102525	0.838847	NA	NA	NA	NA
rs17818634	rs17818634	16	86088717	MTHFSD	NA	NA	-0.1034	0.859143	NA	NA
rs1834022	rs1834022	16	87394386	MTHFSD	-0.121966	0.872189	NA	NA	NA	NA
rs2017161	rs2017161	16	85913093	MTHFSD	0.116267	0.795619	NA	NA	NA	NA
rs2665336	rs2665336	16	86306097	MTHFSD	-0.121899	0.799988	NA	NA	NA	NA
rs2696860	rs2696860	16	86327721	MTHFSD	NA	NA	0.119319	0.796098	NA	NA
rs276956	rs276956	16	86239870	MTHFSD	0.242803	0.751407	NA	NA	NA	NA
rs28368112	rs28368112	16	85930957	MTHFSD	NA	NA	-0.198251	0.840184	NA	NA
rs28410360	rs28410360	16	86538280	MTHFSD	0.23029	0.824449	NA	NA	NA	NA
rs28419139	rs28419139	16	86535081	MTHFSD	0.157445	0.84481	NA	NA	NA	NA
rs28559892	rs28559892	16	86494076	MTHFSD	0.20668	0.644605	0.15892	0.866161	NA	NA
rs28648471	rs28648471	16	86603528	MTHFSD	NA	NA	0.201131	0.793193	NA	NA
rs28731464	rs28731464	16	87271510	MTHFSD	NA	NA	0.101931	0.863242	NA	NA
rs34152738	rs34152738	16	86611391	MTHFSD	NA	NA	0.122138	0.834026	NA	NA
rs34981173	rs34981173	16	86484103	MTHFSD	0.133742	0.87948	NA	NA	NA	NA
rs35505957	rs35505957	16	85662923	MTHFSD	NA	NA	-0.270968	0.597295	NA	NA
rs370270	rs370270	16	86768615	MTHFSD	NA	NA	0.134459	0.86349	NA	NA
rs3866568	rs3866568	16	85887596	MTHFSD	-0.202695	0.345569	-0.131939	0.862105	NA	NA
rs4324137	rs4324137	16	86812084	MTHFSD	-0.117204	0.832858	NA	NA	NA	NA
rs451547	rs451547	16	86773964	MTHFSD	NA	NA	-0.116141	0.839356	NA	NA
rs4843380	rs4843380	16	86506221	MTHFSD	NA	NA	-0.107768	0.850432	NA	NA
rs4843416	rs4843416	16	86685419	MTHFSD	0.123527	0.824777	NA	NA	NA	NA
rs4843559	rs4843559	16	87225431	MTHFSD	NA	NA	-0.123223	0.789706	NA	NA
rs4843851	rs4843851	16	85888381	MTHFSD	NA	NA	-0.14365	0.766822	NA	NA
rs4843856	rs4843856	16	85902557	MTHFSD	NA	NA	-0.111252	0.852292	NA	NA
rs4843904	rs4843904	16	86120246	MTHFSD	-0.145729	0.795249	0.144141	0.83016	NA	NA
rs60753168	rs60753168	16	86698489	MTHFSD	-0.0973878	0.86939	NA	NA	NA	NA
rs62050070	rs62050070	16	86109528	MTHFSD	NA	NA	0.154993	0.850192	NA	NA
rs62050071	rs62050071	16	86111601	MTHFSD	-0.172737	0.873195	NA	NA	NA	NA
rs6539961	rs6539961	16	86737279	MTHFSD	0.166109	0.804563	NA	NA	NA	NA
rs6540225	rs6540225	16	85879197	MTHFSD	-0.0937393	0.877936	NA	NA	NA	NA
rs6540303	rs6540303	16	86508785	MTHFSD	0.154703	0.61377	NA	NA	NA	NA
rs66506946	rs66506946	16	87215078	MTHFSD	NA	NA	-0.194124	0.865405	NA	NA
rs717482	rs717482	16	86304997	MTHFSD	-0.110313	0.878339	NA	NA	NA	NA
rs7185123	rs7185123	16	86322333	MTHFSD	-0.138539	0.810831	NA	NA	NA	NA
rs7200205	rs7200205	16	87284177	MTHFSD	NA	NA	-0.144665	0.767333	NA	NA
rs7203728	rs7203728	16	86412585	MTHFSD	-0.161371	0.87215	NA	NA	NA	NA
rs7204909	rs7204909	16	86481431	MTHFSD	-0.0988606	0.855688	NA	NA	NA	NA
rs72810386	rs72810386	16	87016016	MTHFSD	NA	NA	-0.125399	0.800045	NA	NA
rs74032037	rs74032037	16	85893487	MTHFSD	0.145828	0.811349	0.133767	0.870547	NA	NA
rs74034216	rs74034216	16	86106285	MTHFSD	NA	NA	-0.147033	0.827392	NA	NA
rs74035772	rs74035772	16	86504879	MTHFSD	NA	NA	0.141905	0.87387	NA	NA
rs74037835	rs74037835	16	87315106	MTHFSD	NA	NA	0.128743	0.873465	NA	NA
rs7500252	rs7500252	16	85797700	MTHFSD	-0.125719	0.878263	NA	NA	NA	NA
rs75167994	rs75167994	16	86647912	MTHFSD	-0.214258	0.208957	NA	NA	NA	NA
rs76883775	rs76883775	16	86100616	MTHFSD	NA	NA	-0.141513	0.746393	NA	NA
rs77471785	rs77471785	16	86225401	MTHFSD	0.132298	0.879119	NA	NA	NA	NA
rs78214639	NA	16	85691943	MTHFSD	-0.141309	0.878468	NA	NA	NA	NA
rs78403948	rs78403948	16	86675269	MTHFSD	0.133896	0.874015	NA	NA	NA	NA
rs79241186	rs79241186	16	85962850	MTHFSD	NA	NA	-0.228141	0.85221	NA	NA
rs79478169	rs79478169	16	86503330	MTHFSD	0.226785	0.806592	NA	NA	NA	NA
rs8044582	rs8044582	16	86265844	MTHFSD	-0.174803	0.688004	NA	NA	NA	NA
rs8051472	rs8051472	16	87135953	MTHFSD	NA	NA	-0.176486	0.878782	NA	NA
rs8062669	rs8062669	16	85972992	MTHFSD	NA	NA	0.172859	0.726866	NA	NA
rs880276	rs880276	16	86248034	MTHFSD	-0.176698	0.639248	NA	NA	NA	NA
rs904203	rs904203	16	86136768	MTHFSD	-0.110125	0.868146	NA	NA	NA	NA
rs9888784	rs9888784	16	86750547	MTHFSD	NA	NA	-0.149062	0.863855	NA	NA
rs9922687	rs9922687	16	87570851	MTHFSD	-0.212764	0.829245	NA	NA	NA	NA
rs9926742	rs9926742	16	86302072	MTHFSD	0.143256	0.775019	NA	NA	NA	NA
rs9927472	rs9927472	16	85567729	MTHFSD	0.111727	0.811628	NA	NA	NA	NA
rs9935940	rs9935940	16	85881656	MTHFSD	NA	NA	-0.153466	0.85768	NA	NA
rs9937099	rs9937099	16	87398155	MTHFSD	-0.194138	0.718684	NA	NA	NA	NA
JHU_16.69745558	rs112481974	16	69745559	MTSS1L	NA	NA	0.585341	0.878067	NA	NA
JHU_16.69751384	rs2965753	16	69751385	MTSS1L	0.69261	0.876002	NA	NA	NA	NA
JHU_16.69910256	rs2133798	16	69910257	MTSS1L	NA	NA	0.471604	0.877162	NA	NA
JHU_16.70675362	rs12325224	16	70675363	MTSS1L	1.07973	0.87215	NA	NA	NA	NA
JHU_16.70888738	rs369742402	16	70888739	MTSS1L	1.07223	0.871104	NA	NA	NA	NA
JHU_16.70894193	rs117097957	16	70894194	MTSS1L	NA	NA	-0.624256	0.871678	NA	NA
JHU_16.70899191	rs202054832	16	70899192	MTSS1L	NA	NA	-0.624256	0.871678	NA	NA
JHU_16.70917231	rs200964771	16	70917232	MTSS1L	NA	NA	-0.624256	0.871678	NA	NA
JHU_16.70932515	rs370223392	16	70932516	MTSS1L	-1.23828	0.87679	NA	NA	NA	NA
JHU_16.70935938	rs117651197	16	70935939	MTSS1L	-1.48911	0.831196	-1.27351	0.736704	NA	NA
JHU_16.70952001	rs141259305	16	70952002	MTSS1L	NA	NA	0.432692	0.852974	NA	NA
JHU_16.70962111	rs373200229	16	70962112	MTSS1L	NA	NA	-0.881117	0.871418	NA	NA
JHU_16.70965063	rs79462629	16	70965064	MTSS1L	NA	NA	-0.890848	0.833814	NA	NA
JHU_16.70966312	rs112193310	16	70966313	MTSS1L	NA	NA	-0.859363	0.788524	NA	NA
JHU_16.71012500	NA	16	71012501	MTSS1L	-0.75841	0.876495	NA	NA	NA	NA
JHU_16.71055068	NA	16	71055069	MTSS1L	1.27024	0.86913	NA	NA	NA	NA
JHU_16.71056366	rs114057324	16	71056367	MTSS1L	-1.32953	0.744947	NA	NA	NA	NA
JHU_16.71058133	rs75573868	16	71058134	MTSS1L	-0.632042	0.830944	NA	NA	NA	NA
JHU_16.71060355	rs199827636	16	71060356	MTSS1L	0.608664	0.85148	NA	NA	NA	NA
JHU_16.71061142	NA	16	71061143	MTSS1L	1.1074	0.746293	NA	NA	NA	NA
JHU_16.71061151	rs112487962	16	71061152	MTSS1L	0.608664	0.85148	NA	NA	NA	NA
JHU_16.71066344	NA	16	71066345	MTSS1L	-0.831402	0.571681	NA	NA	NA	NA
JHU_16.71066604	rs150187223	16	71066605	MTSS1L	-1.8811	0.682245	NA	NA	NA	NA
JHU_16.71067138	rs78507476	16	71067139	MTSS1L	-0.760472	0.674234	NA	NA	NA	NA
JHU_16.71068005	NA	16	71068006	MTSS1L	-1.09204	0.863713	NA	NA	NA	NA
JHU_16.71068292	rs201813561	16	71068293	MTSS1L	-0.832142	0.570476	NA	NA	NA	NA
JHU_16.71068787	NA	16	71068788	MTSS1L	1.62504	0.740139	NA	NA	NA	NA
JHU_16.71070201	NA	16	71070202	MTSS1L	-0.832142	0.570476	NA	NA	NA	NA
JHU_16.71074658	rs115876063	16	71074659	MTSS1L	-0.590095	0.85602	NA	NA	NA	NA
JHU_16.71079275	rs113374254	16	71079276	MTSS1L	-2.15972	0.375214	NA	NA	NA	NA
JHU_16.71084373	rs371948148	16	71084374	MTSS1L	-1.59596	0.718853	NA	NA	NA	NA
JHU_16.71088298	rs147690003	16	71088299	MTSS1L	-2.15972	0.375214	NA	NA	NA	NA
JHU_16.71094433	rs151201628	16	71094434	MTSS1L	0.58052	0.844665	NA	NA	NA	NA
JHU_16.71095252	rs377450319	16	71095253	MTSS1L	-1.30094	0.862983	NA	NA	NA	NA
JHU_16.71099231	rs114388216	16	71099232	MTSS1L	-0.900293	0.871204	NA	NA	NA	NA
JHU_16.71107415	rs115822152	16	71107416	MTSS1L	-1.09204	0.863713	NA	NA	NA	NA
JHU_16.71111792	rs115386853	16	71111793	MTSS1L	NA	NA	-0.565191	0.787075	NA	NA
JHU_16.71112727	rs140127096	16	71112728	MTSS1L	-1.09204	0.863713	NA	NA	NA	NA
JHU_16.71118260	NA	16	71118261	MTSS1L	-1.09204	0.863713	NA	NA	NA	NA
JHU_16.71119694	NA	16	71119695	MTSS1L	NA	NA	-0.514839	0.84165	NA	NA
JHU_16.71128520	rs369648762	16	71128521	MTSS1L	-1.4005	0.840976	NA	NA	NA	NA
JHU_16.71128579	NA	16	71128580	MTSS1L	NA	NA	-1.00774	0.672065	NA	NA
JHU_16.71129287	NA	16	71129288	MTSS1L	-1.8811	0.682245	NA	NA	NA	NA
JHU_16.71134718	NA	16	71134719	MTSS1L	NA	NA	-0.494758	0.817513	NA	NA
JHU_16.71137813	rs76922773	16	71137814	MTSS1L	NA	NA	-0.592234	0.785306	NA	NA
JHU_16.71140091	NA	16	71140092	MTSS1L	-1.8811	0.682245	NA	NA	NA	NA
JHU_16.71150244	rs115434034	16	71150245	MTSS1L	NA	NA	-0.438287	0.878393	NA	NA
JHU_16.71202390	NA	16	71202391	MTSS1L	1.32229	0.777563	NA	NA	NA	NA
JHU_16.71335266	rs111800343	16	71335267	MTSS1L	NA	NA	-0.671668	0.874253	NA	NA
JHU_16.71459117	NA	16	71459118	MTSS1L	NA	NA	-0.818393	0.686929	NA	NA
rs10517	rs10517	16	69743760	MTSS1L	0.72454	0.859255	NA	NA	NA	NA
rs11643053	rs11643053	16	71399192	MTSS1L	-1.18414	0.814034	NA	NA	NA	NA
rs116649729	rs116649729	16	70953208	MTSS1L	NA	NA	0.603149	0.859382	NA	NA
rs138898622	rs138898622	16	70693580	MTSS1L	-1.00958	0.866494	-1.01542	0.665348	NA	NA
rs141219274	rs141219274	16	69969320	MTSS1L	NA	NA	-0.762732	0.85345	NA	NA
rs1437135	rs1437135	16	69757828	MTSS1L	NA	NA	-0.680628	0.719286	NA	NA
rs144319423	rs144319423	16	71107101	MTSS1L	-1.8811	0.682245	NA	NA	NA	NA
rs16959059	rs16959059	16	69733009	MTSS1L	0.72454	0.859255	NA	NA	NA	NA
rs16971009	rs16971009	16	71331934	MTSS1L	NA	NA	-0.445432	0.846267	NA	NA
rs1800566	rs1800566	16	69745145	MTSS1L	NA	NA	-0.68229	0.817626	NA	NA
rs200624311	rs200624311	16	70913984	MTSS1L	NA	NA	-0.624256	0.871678	NA	NA
rs2937126	rs2937126	16	69855311	MTSS1L	NA	NA	0.537422	0.837508	NA	NA
rs34906225	rs34906225	16	69743644	MTSS1L	NA	NA	0.585341	0.878067	NA	NA
rs368553669	rs368553669	16	69734503	MTSS1L	NA	NA	-0.747678	0.607342	NA	NA
rs374272322	rs374272322	16	71074471	MTSS1L	-1.69392	0.667965	NA	NA	NA	NA
rs374742521	rs114421866	16	69840656	MTSS1L	-0.881938	0.838041	NA	NA	NA	NA
rs3752786	rs3752786	16	70696626	MTSS1L	NA	NA	-0.439276	0.880377	NA	NA
rs3811348	rs3811348	16	69782855	MTSS1L	-1.23325	0.514568	NA	NA	NA	NA
rs4275849	rs4275849	16	69832105	MTSS1L	NA	NA	0.496037	0.852349	NA	NA
rs4985518	rs4985518	16	69787158	MTSS1L	NA	NA	-0.52029	0.763975	NA	NA
rs4985547	rs4985547	16	69829875	MTSS1L	NA	NA	0.558014	0.844697	NA	NA
rs58502072	NA	16	70186551	MTSS1L	NA	NA	-1.86637	0.2116	NA	NA
rs6499513	rs6499513	16	71404780	MTSS1L	0.943173	0.728611	NA	NA	NA	NA
rs713499	rs713499	16	70688340	MTSS1L	NA	NA	-1.06635	0.640887	NA	NA
rs79081687	rs79081687	16	69763960	MTSS1L	0.733939	0.703613	NA	NA	NA	NA
rs9889153	rs9889153	16	71327334	MTSS1L	NA	NA	0.45113	0.86223	NA	NA
rs9889219	rs9889219	16	69721415	MTSS1L	0.602945	0.818514	0.633873	0.393082	NA	NA
rs9924119	rs9924119	16	71343397	MTSS1L	NA	NA	-0.716031	0.875141	NA	NA
JHU_16.87754144	NA	16	87754145	MVD	0.27814	0.867063	NA	NA	NA	NA
JHU_16.87881019	rs117403291	16	87881020	MVD	NA	NA	-0.423261	0.792078	NA	NA
JHU_16.87953530	rs112379188	16	87953531	MVD	NA	NA	0.21165	0.852889	NA	NA
JHU_16.88086326	rs111567498	16	88086327	MVD	NA	NA	0.2748	0.86349	NA	NA
JHU_16.88170975	rs7198774	16	88170976	MVD	-0.278816	0.861252	NA	NA	NA	NA
JHU_16.88226152	NA	16	88226153	MVD	-0.232767	0.839463	-0.304544	0.523706	NA	NA
JHU_16.88375027	rs78771429	16	88375028	MVD	NA	NA	-0.175302	0.845751	NA	NA
JHU_16.88509091	rs56318763	16	88509092	MVD	NA	NA	-0.334739	0.823161	NA	NA
JHU_16.88803556	NA	16	88803557	MVD	-0.328316	0.878434	NA	NA	NA	NA
JHU_16.88956753	rs74035886	16	88956754	MVD	-0.323325	0.850032	-0.358064	0.764047	NA	NA
JHU_16.88971934	NA	16	88971935	MVD	NA	NA	0.28545	0.858192	NA	NA
JHU_16.89045806	rs112135192	16	89045807	MVD	NA	NA	0.34019	0.877569	NA	NA
JHU_16.89100232	rs71395380	16	89100233	MVD	-0.480654	0.759549	NA	NA	NA	NA
JHU_16.89108843	rs73260385	16	89108844	MVD	NA	NA	-0.206972	0.868358	NA	NA
JHU_16.89117730	rs35160991	16	89117731	MVD	0.230995	0.856854	NA	NA	NA	NA
JHU_16.89387993	rs115360427	16	89387994	MVD	NA	NA	-0.345238	0.854794	NA	NA
JHU_16.89426379	rs139336512	16	89426380	MVD	NA	NA	0.265381	0.87594	NA	NA
JHU_16.89549764	rs74037209	16	89549765	MVD	NA	NA	-0.325995	0.852458	NA	NA
JHU_16.89689426	rs78021403	16	89689427	MVD	0.405133	0.84385	NA	NA	NA	NA
exm1267702	NA	16	88504850	MVD	NA	NA	0.196691	0.829585	NA	NA
exm1267758	NA	16	88555502	MVD	NA	NA	-0.306349	0.872489	NA	NA
exm1268512	NA	16	88779132	MVD	NA	NA	-0.182354	0.845286	NA	NA
rs11076741	rs11076741	16	89032530	MVD	NA	NA	-0.195714	0.867748	NA	NA
rs111390870	rs111390870	16	89017730	MVD	NA	NA	-0.484383	0.423965	NA	NA
rs115628118	rs115628118	16	88378121	MVD	NA	NA	-0.249189	0.741978	NA	NA
rs11643851	rs11643851	16	88377358	MVD	NA	NA	-0.17832	0.879154	NA	NA
rs11646135	NA	16	89199108	MVD	-0.185104	0.861847	0.169662	0.872439	NA	NA
rs116824916	rs116824916	16	89123757	MVD	NA	NA	-0.302502	0.87424	NA	NA
rs11859859	NA	16	89039457	MVD	0.200755	0.843769	NA	NA	NA	NA
rs11860524	rs11860524	16	88230891	MVD	NA	NA	-0.229844	0.676092	NA	NA
rs11861895	rs11861895	16	88833474	MVD	-0.212642	0.822582	NA	NA	NA	NA
rs11865270	rs11865270	16	88655501	MVD	NA	NA	-0.250922	0.872832	NA	NA
rs12443551	rs12443551	16	89185019	MVD	NA	NA	0.228502	0.630546	NA	NA
rs12446145	rs12446145	16	89542695	MVD	NA	NA	0.195833	0.84202	NA	NA
rs12448318	NA	16	88607731	MVD	-0.296699	0.83548	NA	NA	NA	NA
rs12448415	rs12448415	16	87871096	MVD	NA	NA	-0.183749	0.831919	NA	NA
rs12597413	rs12597413	16	88225058	MVD	NA	NA	0.278427	0.476792	NA	NA
rs12599126	rs12599126	16	89206483	MVD	NA	NA	0.210197	0.656586	NA	NA
rs12599577	rs12599577	16	89219591	MVD	NA	NA	-0.184998	0.775168	NA	NA
rs148649213	rs148649213	16	88072937	MVD	NA	NA	-0.366411	0.70166	NA	NA
rs16943234	rs16943234	16	87781726	MVD	0.194236	0.872701	NA	NA	NA	NA
rs28505128	NA	16	88222963	MVD	NA	NA	-0.265859	0.412085	NA	NA
rs28548575	rs28548575	16	88388749	MVD	-0.289531	0.852936	NA	NA	NA	NA
rs2926774	rs2926774	16	88834788	MVD	-0.191911	0.865942	NA	NA	NA	NA
rs2968482	rs2968482	16	88844433	MVD	0.193043	0.865904	0.205699	0.812333	NA	NA
rs35544968	NA	16	88782217	MVD	NA	NA	-0.179929	0.850432	NA	NA
rs3743979	rs3743979	16	89180883	MVD	NA	NA	0.231597	0.538286	NA	NA
rs3743980	rs3743980	16	89180935	MVD	NA	NA	-0.179984	0.854794	NA	NA
rs374805262	rs374805262	16	89238727	MVD	-0.151873	0.87741	NA	NA	NA	NA
rs3809591	rs3809591	16	88994656	MVD	NA	NA	-0.31171	0.876137	NA	NA
rs3826061	rs3826061	16	88927221	MVD	-0.183296	0.863222	NA	NA	NA	NA
rs4129789	rs4129789	16	89035249	MVD	0.251241	0.762894	NA	NA	NA	NA
rs4520817	rs4520817	16	88785126	MVD	0.220608	0.856905	0.229215	0.811676	NA	NA
rs464972	rs464972	16	89638178	MVD	-0.20236	0.822044	NA	NA	NA	NA
rs4785602	rs4785602	16	89273092	MVD	NA	NA	0.158572	0.862127	NA	NA
rs4785719	rs4785719	16	89256131	MVD	NA	NA	0.215174	0.714961	NA	NA
rs4843707	rs4843707	16	87854410	MVD	NA	NA	-0.254611	0.714099	NA	NA
rs58424110	rs58424110	16	87835224	MVD	NA	NA	0.205982	0.870031	NA	NA
rs61088278	rs61088278	16	87823187	MVD	-0.283031	0.859448	NA	NA	NA	NA
rs6540091	rs6540091	16	87860674	MVD	NA	NA	-0.188325	0.86059	NA	NA
rs7188200	NA	16	89167094	MVD	NA	NA	0.209566	0.656277	NA	NA
rs7188539	rs7188539	16	88541170	MVD	NA	NA	-0.365977	0.637777	NA	NA
rs7189067	rs7189067	16	88935964	MVD	NA	NA	0.213925	0.810607	NA	NA
rs7190418	NA	16	88510688	MVD	NA	NA	-0.183036	0.834627	NA	NA
rs7192095	rs7192095	16	87861120	MVD	0.381866	0.880602	NA	NA	NA	NA
rs7199224	rs7199224	16	87842914	MVD	-0.324329	0.856039	NA	NA	NA	NA
rs7200676	rs7200676	16	89168911	MVD	NA	NA	0.232932	0.519348	NA	NA
rs7201172	rs7201172	16	89293525	MVD	-0.271921	0.661517	NA	NA	NA	NA
rs7206431	rs7206431	16	87880702	MVD	-0.291699	0.838508	NA	NA	NA	NA
rs72631421	NA	16	88150023	MVD	NA	NA	-0.201681	0.857102	NA	NA
rs72803495	rs72803495	16	88443901	MVD	0.24495	0.856854	NA	NA	NA	NA
rs72819343	rs72819343	16	89234723	MVD	NA	NA	0.16893	0.870078	NA	NA
rs74033427	rs74033427	16	89249865	MVD	-0.42573	0.830875	NA	NA	NA	NA
rs74033443	rs74033443	16	89294044	MVD	-0.210154	0.823411	NA	NA	NA	NA
rs74039460	rs74039460	16	87719210	MVD	NA	NA	0.298415	0.878223	NA	NA
rs74042443	rs74042443	16	87798457	MVD	NA	NA	0.319957	0.86932	NA	NA
rs74043407	rs74043407	16	88373832	MVD	NA	NA	-0.206796	0.675236	NA	NA
rs7500612	rs7500612	16	88359149	MVD	0.224689	0.811454	NA	NA	NA	NA
rs7501378	rs7501378	16	88116559	MVD	NA	NA	-0.439991	0.476987	NA	NA
rs752843	NA	16	88769104	MVD	0.177109	0.849947	NA	NA	NA	NA
rs75500716	rs75500716	16	88207257	MVD	-0.344745	0.872863	NA	NA	NA	NA
rs76634071	rs76634071	16	88352776	MVD	NA	NA	-0.329169	0.831386	NA	NA
rs8047022	rs8047022	16	87836659	MVD	NA	NA	0.208838	0.81795	NA	NA
rs882866	rs882866	16	88627174	MVD	NA	NA	0.238253	0.789706	NA	NA
rs885064	rs885064	16	88627727	MVD	NA	NA	-0.207986	0.758501	NA	NA
rs9922120	rs9922120	16	89010291	MVD	-0.176453	0.874758	NA	NA	NA	NA
rs9937089	rs9937089	16	89272340	MVD	NA	NA	0.178002	0.775736	NA	NA
JHU_16.29127001	NA	16	29127002	MVP	-0.119551	0.847999	NA	NA	NA	NA
JHU_16.29183188	rs252347	16	29183189	MVP	NA	NA	0.0860911	0.870537	NA	NA
JHU_16.29200912	NA	16	29200913	MVP	-0.152065	0.865404	NA	NA	NA	NA
JHU_16.29237024	NA	16	29237025	MVP	-0.13348	0.842207	NA	NA	NA	NA
JHU_16.29300754	rs139812144	16	29300755	MVP	NA	NA	0.194859	0.844289	NA	NA
JHU_16.29321466	NA	16	29321467	MVP	0.186446	0.849595	NA	NA	NA	NA
JHU_16.29749534	rs7189888	16	29749535	MVP	NA	NA	0.0758101	0.87387	NA	NA
JHU_16.29822936	rs116417924	16	29822937	MVP	NA	NA	-0.278467	0.273339	NA	NA
JHU_16.29835551	NA	16	29835552	MVP	NA	NA	-0.104061	0.785996	NA	NA
JHU_16.30043962	rs111671561	16	30043963	MVP	NA	NA	-0.1671	0.633091	NA	NA
JHU_16.30787439	rs76853104	16	30787440	MVP	NA	NA	0.161498	0.874098	NA	NA
exm1232230	rs113595171	16	30035072	MVP	NA	NA	-0.153564	0.877162	NA	NA
rs1057452	rs1057452	16	29833714	MVP	NA	NA	-0.243208	0.0306111	NA	NA
rs10871453	rs10871453	16	30536918	MVP	0.123098	0.854835	NA	NA	NA	NA
rs113631009	rs113631009	16	29794088	MVP	NA	NA	0.112117	0.669492	NA	NA
rs13331733	rs13331733	16	29848417	MVP	NA	NA	-0.0954779	0.84097	NA	NA
rs2934456	NA	16	29358351	MVP	NA	NA	0.194859	0.844289	NA	NA
rs7190185	rs7190185	16	29962352	MVP	NA	NA	-0.0988173	0.818818	NA	NA
rs7193756	rs7193756	16	29749904	MVP	NA	NA	-0.0956518	0.798637	NA	NA
rs7201384	rs7201384	16	29924905	MVP	-0.18336	0.798333	-0.108994	0.828913	NA	NA
rs75991082	rs75991082	16	30745207	MVP	NA	NA	0.166101	0.864547	NA	NA
rs9922666	rs9922666	16	29698625	MVP	0.119744	0.869221	NA	NA	NA	NA
JHU_16.14962397	NA	16	14962398	MYH11	0.361225	0.786992	0.51076	0.826242	NA	NA
JHU_16.14972979	rs3830051	16	14972980	MYH11	0.394898	0.699856	NA	NA	NA	NA
JHU_16.15095963	NA	16	15095964	MYH11	NA	NA	0.534597	0.84097	NA	NA
JHU_16.15116399	NA	16	15116400	MYH11	0.258089	0.878339	NA	NA	NA	NA
JHU_16.15317649	rs151163167	16	15317650	MYH11	-0.494531	0.795178	NA	NA	NA	NA
JHU_16.15396885	NA	16	15396886	MYH11	-0.265109	0.820972	NA	NA	NA	NA
JHU_16.15546212	rs13337556	16	15546213	MYH11	NA	NA	-0.390781	0.822806	NA	NA
JHU_16.15801836	NA	16	15801837	MYH11	NA	NA	-0.679101	0.456775	NA	NA
JHU_16.15810380	NA	16	15810381	MYH11	NA	NA	-0.300193	0.876919	NA	NA
JHU_16.15819327	rs74009414	16	15819328	MYH11	NA	NA	-0.696222	0.383919	NA	NA
JHU_16.15882652	rs28437514	16	15882653	MYH11	-0.234194	0.854804	NA	NA	NA	NA
JHU_16.15908441	rs111336720	16	15908442	MYH11	-0.383057	0.640356	NA	NA	NA	NA
JHU_16.15950202	rs202232358	16	15950203	MYH11	0.279636	0.760098	NA	NA	NA	NA
JHU_16.15959455	rs215567	16	15959456	MYH11	0.293236	0.820263	NA	NA	NA	NA
JHU_16.16019763	rs6498587	16	16019764	MYH11	0.377127	0.337245	NA	NA	NA	NA
JHU_16.16100709	rs111235451	16	16100710	MYH11	-0.464216	0.553736	NA	NA	NA	NA
JHU_16.16102799	NA	16	16102800	MYH11	-0.381222	0.770705	NA	NA	NA	NA
JHU_16.16362650	rs141236155	16	16362651	MYH11	0.365303	0.829556	NA	NA	NA	NA
JHU_16.16631956	rs62042926	16	16631957	MYH11	0.227808	0.872763	NA	NA	NA	NA
JHU_16.16692644	rs63749268	16	16692645	MYH11	0.292722	0.858411	NA	NA	NA	NA
JHU_16.16720672	rs146525359	16	16720673	MYH11	NA	NA	-0.673591	0.879376	NA	NA
rs1107142	NA	16	15686345	MYH11	NA	NA	-0.449877	0.767333	NA	NA
rs11075253	rs11075253	16	15148646	MYH11	0.462046	0.62973	NA	NA	NA	NA
rs11860247	rs11860247	16	16165289	MYH11	NA	NA	-0.753689	0.785172	NA	NA
rs11866891	rs11866891	16	15875418	MYH11	NA	NA	0.424213	0.846932	NA	NA
rs12102703	rs12102703	16	15871568	MYH11	NA	NA	-0.516897	0.820787	NA	NA
rs12449163	rs12449163	16	15735511	MYH11	NA	NA	0.323159	0.861237	NA	NA
rs12932999	rs12932999	16	15908007	MYH11	0.339217	0.500361	NA	NA	NA	NA
rs13339640	rs13339640	16	15891280	MYH11	-0.288664	0.855127	-0.491966	0.801989	NA	NA
rs148222576	rs148222576	16	15884396	MYH11	NA	NA	0.592261	0.860216	NA	NA
rs152033	rs152033	16	16117271	MYH11	0.313756	0.841627	NA	NA	NA	NA
rs17287570	rs17287570	16	16155103	MYH11	0.440273	0.880853	NA	NA	NA	NA
rs177337	rs177337	16	15993399	MYH11	-0.261454	0.837102	NA	NA	NA	NA
rs201038530	rs201038530	16	15881934	MYH11	NA	NA	0.682521	0.863082	NA	NA
rs212079	rs212079	16	16220126	MYH11	-0.550763	0.733632	NA	NA	NA	NA
rs215579	rs215579	16	15935612	MYH11	NA	NA	0.41974	0.856341	NA	NA
rs2272554	rs2272554	16	15850204	MYH11	NA	NA	0.398376	0.809163	NA	NA
rs2889517	rs2889517	16	16181956	MYH11	-0.215725	0.860253	NA	NA	NA	NA
rs35599	rs35599	16	16159061	MYH11	-0.475124	0.873806	NA	NA	NA	NA
rs3851706	rs3851706	16	15950647	MYH11	0.347893	0.866829	NA	NA	NA	NA
rs4780589	rs4780589	16	16106119	MYH11	-0.250726	0.736701	NA	NA	NA	NA
rs59402996	rs59402996	16	15802334	MYH11	NA	NA	0.372412	0.77481	NA	NA
rs59757815	rs59757815	16	16276341	MYH11	-0.439936	0.866424	NA	NA	NA	NA
rs62038710	NA	16	15303093	MYH11	0.320485	0.827152	NA	NA	NA	NA
rs6498569	rs6498569	16	15777776	MYH11	NA	NA	0.373587	0.806131	NA	NA
rs7192604	rs7192604	16	16141160	MYH11	-0.274428	0.879275	NA	NA	NA	NA
rs7198957	rs7198957	16	15656204	MYH11	NA	NA	-0.371278	0.862332	NA	NA
rs7202597	rs7202597	16	15981367	MYH11	0.265349	0.877794	NA	NA	NA	NA
rs7405315	NA	16	15181527	MYH11	NA	NA	-0.389803	0.848266	NA	NA
rs80132181	rs80132181	16	15961085	MYH11	-0.364349	0.832276	NA	NA	NA	NA
rs8049689	rs8049689	16	15675983	MYH11	NA	NA	-0.424227	0.79297	NA	NA
rs8050364	rs8050364	16	15760015	MYH11	NA	NA	-0.742308	0.238197	NA	NA
rs8051319	rs8051319	16	15886948	MYH11	0.229007	0.872863	NA	NA	NA	NA
rs9652609	rs9652609	16	15712324	MYH11	NA	NA	-0.380548	0.809448	NA	NA
rs9923303	rs9923303	16	15888130	MYH11	-0.23539	0.868498	NA	NA	NA	NA
rs9926561	rs9926561	16	15730655	MYH11	-0.247194	0.863362	-0.595808	0.401512	NA	NA
rs9940874	rs55703621	16	15728274	MYH11	NA	NA	-0.803808	0.0979428	NA	NA
JHU_16.46456749	NA	16	46456750	MYLK3	NA	NA	1.08512	0.87119	NA	NA
JHU_16.46467558	NA	16	46467559	MYLK3	NA	NA	1.08512	0.87119	NA	NA
JHU_16.47262274	rs8050475	16	47262275	MYLK3	NA	NA	0.720161	0.862775	NA	NA
rs9935841	rs9935841	16	46539392	MYLK3	0.662875	0.864655	NA	NA	NA	NA
JHU_16.48635620	NA	16	48635621	N4BP1	NA	NA	-0.180252	0.856685	NA	NA
JHU_16.48885984	rs5027120	16	48885985	N4BP1	NA	NA	-0.132543	0.869025	NA	NA
JHU_16.48918441	rs3930639	16	48918442	N4BP1	NA	NA	-0.170157	0.66079	NA	NA
JHU_16.48966434	NA	16	48966435	N4BP1	NA	NA	0.259249	0.435318	NA	NA
JHU_16.49119628	rs75153304	16	49119629	N4BP1	NA	NA	-0.36511	0.697611	NA	NA
rs11076478	rs11076478	16	49314363	N4BP1	0.116143	0.859492	NA	NA	NA	NA
rs115731773	rs115731773	16	49307756	N4BP1	-0.22103	0.852656	NA	NA	NA	NA
rs12446500	rs12446500	16	49212965	N4BP1	NA	NA	0.150657	0.875193	NA	NA
rs13330510	rs13330510	16	47662595	N4BP1	0.14803	0.761907	NA	NA	NA	NA
rs1355381	rs1355381	16	49171637	N4BP1	NA	NA	-0.123376	0.813306	NA	NA
rs187504	rs187504	16	49384383	N4BP1	NA	NA	0.176485	0.654967	NA	NA
rs2062553	rs2062553	16	48531171	N4BP1	NA	NA	-0.130498	0.839547	NA	NA
rs2354580	rs2354580	16	48637178	N4BP1	NA	NA	-0.180252	0.856685	NA	NA
rs28655344	rs28655344	16	49329299	N4BP1	0.156626	0.877253	NA	NA	NA	NA
rs28655406	rs28655406	16	49034109	N4BP1	NA	NA	0.122369	0.844558	NA	NA
rs3095647	rs3095647	16	48893630	N4BP1	NA	NA	-0.182803	0.798102	NA	NA
rs4569277	rs4569277	16	48905254	N4BP1	NA	NA	0.169165	0.731503	NA	NA
rs62029833	rs62029833	16	48983974	N4BP1	NA	NA	-0.266451	0.861524	NA	NA
rs7196747	rs17105150	16	49378281	N4BP1	-0.183237	0.844621	NA	NA	NA	NA
rs75912130	rs75912130	16	47987577	N4BP1	-0.192377	0.867973	NA	NA	NA	NA
rs76225503	rs76225503	16	47980553	N4BP1	-0.245767	0.838041	NA	NA	NA	NA
rs76687181	rs76687181	16	49618414	N4BP1	NA	NA	-0.18216	0.865451	NA	NA
rs80334155	rs80334155	16	49002199	N4BP1	NA	NA	-0.164702	0.816304	NA	NA
rs8055775	rs8055775	16	49549586	N4BP1	0.116465	0.811454	NA	NA	NA	NA
rs8056754	rs8056754	16	49232352	N4BP1	NA	NA	0.165091	0.845974	NA	NA
JHU_16.2729933	rs112436312	16	2729934	NAA60	NA	NA	-0.11351	0.86349	NA	NA
JHU_16.2764144	rs75206622	16	2764145	NAA60	NA	NA	0.14765	0.834199	NA	NA
JHU_16.2826597	rs73474767	16	2826598	NAA60	-0.193634	0.872874	NA	NA	NA	NA
JHU_16.3116419	rs114474736	16	3116420	NAA60	NA	NA	0.18525	0.83798	NA	NA
JHU_16.3213780	NA	16	3213781	NAA60	NA	NA	-0.171075	0.747671	NA	NA
JHU_16.3230398	rs111685293	16	3230399	NAA60	0.233573	0.684148	NA	NA	NA	NA
JHU_16.3319312	rs7187449	16	3319313	NAA60	NA	NA	0.14929	0.870358	NA	NA
JHU_16.3401903	NA	16	3401904	NAA60	NA	NA	0.107761	0.818036	NA	NA
JHU_16.3433725	rs199732982	16	3433726	NAA60	NA	NA	0.20405	0.783062	NA	NA
JHU_16.3757178	rs114817669	16	3757179	NAA60	NA	NA	-0.155326	0.787965	NA	NA
JHU_16.3967902	rs116474034	16	3967903	NAA60	0.165539	0.869657	0.127143	0.863855	NA	NA
JHU_16.4077276	rs8055604	16	4077277	NAA60	-0.180834	0.798602	NA	NA	NA	NA
JHU_16.4136995	rs74005722	16	4136996	NAA60	0.204323	0.556099	0.115887	0.82358	NA	NA
JHU_16.4137018	rs78885233	16	4137019	NAA60	0.207666	0.730744	NA	NA	NA	NA
JHU_16.4181722	rs231608	16	4181723	NAA60	0.118976	0.802665	NA	NA	NA	NA
JHU_16.4252258	rs7198984	16	4252259	NAA60	0.107516	0.878358	NA	NA	NA	NA
kgp11929515	NA	16	2925165	NAA60	0.10355	0.868227	NA	NA	NA	NA
rs111507867	NA	16	2712107	NAA60	0.131411	0.815817	0.119181	0.650738	NA	NA
rs112386329	rs112386329	16	2760865	NAA60	NA	NA	0.139756	0.863982	NA	NA
rs11640300	rs11640300	16	3992783	NAA60	-0.142172	0.873806	NA	NA	NA	NA
rs11646366	rs11646366	16	2711822	NAA60	0.110153	0.829097	NA	NA	NA	NA
rs11647979	rs11647979	16	4094794	NAA60	-0.139873	0.839826	NA	NA	NA	NA
rs116897782	rs116897782	16	3285507	NAA60	-0.217519	0.847198	NA	NA	NA	NA
rs1218762	rs1218762	16	3405986	NAA60	NA	NA	0.0728598	0.872695	NA	NA
rs1235946	rs1235946	16	3310155	NAA60	0.124678	0.872588	NA	NA	NA	NA
rs12600120	rs12600120	16	3976979	NAA60	-0.117091	0.869658	NA	NA	NA	NA
rs1291714	rs1291714	16	4274920	NAA60	NA	NA	0.0789988	0.830197	NA	NA
rs13332076	rs13332076	16	3914139	NAA60	NA	NA	0.100205	0.729194	NA	NA
rs13332612	rs13332612	16	2713450	NAA60	0.135889	0.872464	NA	NA	NA	NA
rs13380478	rs13380478	16	4098985	NAA60	0.12849	0.799122	NA	NA	NA	NA
rs140432239	rs140432239	16	3447500	NAA60	NA	NA	0.20405	0.783062	NA	NA
rs1555001	rs1555001	16	3117354	NAA60	NA	NA	0.0912344	0.878834	NA	NA
rs2013921	rs2013921	16	3104846	NAA60	-0.111359	0.863175	NA	NA	NA	NA
rs2074524	rs2074524	16	3535028	NAA60	-0.243361	0.389357	-0.161801	0.59509	NA	NA
rs2158442	rs2158442	16	3686163	NAA60	-0.102154	0.857384	NA	NA	NA	NA
rs2239316	rs2239316	16	3913995	NAA60	NA	NA	0.0720721	0.878511	NA	NA
rs250629	rs250629	16	3525431	NAA60	0.0946194	0.872863	NA	NA	NA	NA
rs28516461	rs28516461	16	3656557	NAA60	-0.126287	0.767236	NA	NA	NA	NA
rs28638250	rs28638250	16	4176570	NAA60	-0.171672	0.738694	NA	NA	NA	NA
rs3810808	rs3810808	16	3140616	NAA60	NA	NA	-0.12376	0.740814	NA	NA
rs413580	rs413580	16	4180337	NAA60	0.118976	0.802665	NA	NA	NA	NA
rs427135	rs427135	16	3242615	NAA60	NA	NA	-0.0783278	0.871199	NA	NA
rs4786421	rs4786421	16	3522303	NAA60	0.107111	0.87215	NA	NA	NA	NA
rs56157025	rs56157025	16	3967430	NAA60	-0.159142	0.861796	NA	NA	NA	NA
rs61098512	rs61098512	16	3966431	NAA60	-0.118084	0.868411	-0.0879028	0.873383	NA	NA
rs7193225	NA	16	3418754	NAA60	NA	NA	-0.138032	0.798102	NA	NA
rs7193548	rs7193548	16	2950185	NAA60	0.118809	0.87296	0.142757	0.441268	NA	NA
rs7206142	rs7206142	16	4171701	NAA60	-0.15238	0.639462	NA	NA	NA	NA
rs72764609	rs72764609	16	4135758	NAA60	-0.164277	0.830875	NA	NA	NA	NA
rs7281	rs7281	16	2949248	NAA60	NA	NA	0.0701451	0.871502	NA	NA
rs731721	rs731721	16	3012331	NAA60	-0.117988	0.850254	NA	NA	NA	NA
rs74003314	rs74003314	16	3200883	NAA60	0.114015	0.880456	NA	NA	NA	NA
rs74005733	rs74005733	16	4174016	NAA60	0.234448	0.302136	0.129135	0.758549	NA	NA
rs78106046	rs78106046	16	4110908	NAA60	-0.17339	0.840095	NA	NA	NA	NA
rs79592607	rs79592607	16	4176292	NAA60	0.197269	0.784916	NA	NA	NA	NA
rs8054693	rs8054693	16	2924059	NAA60	-0.102028	0.875776	NA	NA	NA	NA
rs8056000	rs8056000	16	3494322	NAA60	NA	NA	-0.117394	0.867032	NA	NA
rs9635547	rs9635547	16	3416664	NAA60	NA	NA	0.0844283	0.79936	NA	NA
rs984538	NA	16	3049372	NAA60	0.102556	0.872957	NA	NA	NA	NA
rs9925891	rs9925891	16	3039436	NAA60	0.225187	0.809671	NA	NA	NA	NA
rs9934736	rs9934736	16	3519252	NAA60	-0.286477	0.1331	-0.144006	0.760321	NA	NA
rs9934814	rs9934814	16	3510737	NAA60	-0.0938949	0.853475	NA	NA	NA	NA
JHU_16.65939982	rs34326205	16	65939983	NAE1	NA	NA	0.392262	0.444548	NA	NA
JHU_16.66132641	NA	16	66132642	NAE1	NA	NA	0.204664	0.862064	NA	NA
JHU_16.66174757	NA	16	66174758	NAE1	NA	NA	-0.16749	0.863585	NA	NA
JHU_16.66290003	rs6499067	16	66290004	NAE1	-0.238286	0.767068	NA	NA	NA	NA
JHU_16.66637953	NA	16	66637954	NAE1	NA	NA	-0.182564	0.816218	NA	NA
JHU_16.66786937	rs13335229	16	66786938	NAE1	0.119318	0.862128	0.101616	0.866886	NA	NA
kgp6229922	rs77312798	16	65904741	NAE1	NA	NA	-0.144322	0.842383	NA	NA
newrs7195853	NA	16	66861836	NAE1	NA	NA	0.120359	0.806735	NA	NA
rs1078434	rs1078434	16	66139511	NAE1	NA	NA	0.163155	0.803176	NA	NA
rs1103967	rs1103967	16	65966321	NAE1	NA	NA	0.122757	0.877271	NA	NA
rs11075625	rs11075625	16	66301724	NAE1	NA	NA	0.316673	0.782937	NA	NA
rs1110523	rs1110523	16	66064447	NAE1	-0.229488	0.877564	NA	NA	NA	NA
rs11864495	rs11864495	16	65940674	NAE1	0.169817	0.85148	NA	NA	NA	NA
rs11864855	rs11864855	16	66090427	NAE1	NA	NA	0.123694	0.842397	NA	NA
rs13330121	rs13330121	16	66860993	NAE1	NA	NA	0.120359	0.806735	NA	NA
rs13334316	rs13334316	16	66143476	NAE1	NA	NA	-0.190274	0.671256	NA	NA
rs13336470	rs13336470	16	66999370	NAE1	NA	NA	0.136308	0.836379	NA	NA
rs1437202	rs1437202	16	66285507	NAE1	-0.2127	0.653143	NA	NA	NA	NA
rs16956600	rs16956600	16	66545982	NAE1	-0.184516	0.861051	NA	NA	NA	NA
rs1974887	rs1974887	16	65944841	NAE1	NA	NA	0.172512	0.695154	NA	NA
rs2290182	rs2290182	16	66614008	NAE1	-0.184441	0.835654	NA	NA	NA	NA
rs363162	rs363162	16	66812797	NAE1	NA	NA	0.181616	0.512852	NA	NA
rs3843712	rs3843712	16	66934153	NAE1	0.162496	0.870132	0.151416	0.842304	NA	NA
rs4384598	rs4384598	16	66782208	NAE1	NA	NA	0.181616	0.512852	NA	NA
rs444373	rs444373	16	66892324	NAE1	NA	NA	0.155918	0.617384	NA	NA
rs4785798	rs4785798	16	65985899	NAE1	NA	NA	0.153092	0.760023	NA	NA
rs57110251	rs57110251	16	66944482	NAE1	NA	NA	0.103465	0.875141	NA	NA
rs59684015	rs59684015	16	66280297	NAE1	-0.252442	0.639157	NA	NA	NA	NA
rs6499044	rs6499044	16	65887358	NAE1	NA	NA	0.183655	0.870535	NA	NA
rs67147325	rs67147325	16	66398766	NAE1	NA	NA	-0.131933	0.84003	NA	NA
rs7187030	rs7187030	16	65922323	NAE1	NA	NA	0.263605	0.836615	NA	NA
rs7194513	rs7194513	16	66962411	NAE1	NA	NA	0.131204	0.852292	NA	NA
rs7198357	rs7198357	16	67884619	NAE1	NA	NA	0.109676	0.869543	NA	NA
rs7199443	rs7199443	16	67841129	NAE1	NA	NA	0.113309	0.857102	NA	NA
rs74026528	rs74026528	16	66414906	NAE1	-0.208825	0.875776	NA	NA	NA	NA
rs77453556	rs77453556	16	66573695	NAE1	NA	NA	-0.154498	0.880019	NA	NA
rs8046844	rs8046844	16	66187561	NAE1	NA	NA	-0.16749	0.863585	NA	NA
rs8056590	rs8056590	16	66003156	NAE1	-0.18195	0.83908	NA	NA	NA	NA
rs9940044	rs899844	16	66398933	NAE1	NA	NA	-0.112328	0.879223	NA	NA
JHU_16.4173336	rs66622986	16	4173337	NAGPA	NA	NA	-0.133258	0.86609	NA	NA
JHU_16.4495925	NA	16	4495926	NAGPA	0.365941	0.790826	NA	NA	NA	NA
JHU_16.4996087	NA	16	4996088	NAGPA	NA	NA	-0.152744	0.847815	NA	NA
JHU_16.5031623	rs60538450	16	5031624	NAGPA	NA	NA	0.264144	0.858192	NA	NA
JHU_16.5048004	NA	16	5048005	NAGPA	NA	NA	-0.225375	0.767699	NA	NA
JHU_16.5054153	rs73512309	16	5054154	NAGPA	NA	NA	-0.291763	0.391799	NA	NA
JHU_16.5111513	NA	16	5111514	NAGPA	NA	NA	0.144992	0.860216	NA	NA
JHU_16.5117923	rs75572352	16	5117924	NAGPA	NA	NA	-0.264354	0.714655	NA	NA
JHU_16.5348429	rs186083057	16	5348430	NAGPA	NA	NA	-0.241698	0.86704	NA	NA
JHU_16.5478146	rs74007412	16	5478147	NAGPA	0.292755	0.829618	NA	NA	NA	NA
JHU_16.5518097	rs600936	16	5518098	NAGPA	-0.162001	0.840855	NA	NA	NA	NA
JHU_16.5551349	rs199940129	16	5551350	NAGPA	0.312165	0.820263	NA	NA	NA	NA
JHU_16.5679909	rs2191095	16	5679910	NAGPA	0.164698	0.867517	NA	NA	NA	NA
JHU_16.5679910	rs2191096	16	5679911	NAGPA	0.166982	0.859479	NA	NA	NA	NA
JHU_16.5693309	rs74004452	16	5693310	NAGPA	0.18043	0.749869	NA	NA	NA	NA
JHU_16.5829190	NA	16	5829191	NAGPA	NA	NA	-0.167877	0.700213	NA	NA
JHU_16.5829203	rs13332522	16	5829204	NAGPA	NA	NA	-0.167877	0.700213	NA	NA
JHU_16.5833174	rs36083606	16	5833175	NAGPA	NA	NA	-0.167877	0.700213	NA	NA
JHU_16.5845604	rs76525146	16	5845605	NAGPA	-0.265952	0.861491	NA	NA	NA	NA
JHU_16.5920394	rs74004662	16	5920395	NAGPA	-0.183473	0.881051	NA	NA	NA	NA
JHU_16.5996900	rs9934177	16	5996901	NAGPA	-0.192653	0.809632	NA	NA	NA	NA
exm1213379	rs3810818	16	4432029	NAGPA	-0.17131	0.855571	NA	NA	NA	NA
kgp9094876	rs74004658	16	5918251	NAGPA	-0.187547	0.874251	NA	NA	NA	NA
rs10221105	rs10221105	16	5666066	NAGPA	NA	NA	0.176196	0.748159	NA	NA
rs1029966	rs1029966	16	4972963	NAGPA	NA	NA	-0.161423	0.584553	NA	NA
rs11639998	rs11639998	16	4527109	NAGPA	NA	NA	-0.11585	0.857102	NA	NA
rs11649589	rs11649589	16	6030333	NAGPA	NA	NA	-0.148957	0.872194	NA	NA
rs11859744	rs11859744	16	5794665	NAGPA	NA	NA	-0.172178	0.798173	NA	NA
rs11860717	rs11860717	16	5536742	NAGPA	-0.250218	0.480618	NA	NA	NA	NA
rs12444795	rs12444795	16	4890066	NAGPA	NA	NA	0.17915	0.843521	NA	NA
rs12445342	rs12445342	16	5474696	NAGPA	-0.257344	0.825861	NA	NA	NA	NA
rs12596115	rs12596115	16	5035023	NAGPA	NA	NA	-0.165462	0.775256	NA	NA
rs1291714	rs1291714	16	4274920	NAGPA	NA	NA	0.182444	0.228505	NA	NA
rs1291717	rs1291717	16	4276056	NAGPA	-0.217609	0.708771	NA	NA	NA	NA
rs12923969	rs12923969	16	5555136	NAGPA	-0.133946	0.881861	NA	NA	NA	NA
rs13336685	rs13336685	16	5601477	NAGPA	NA	NA	0.166303	0.878393	NA	NA
rs1364277	rs1364277	16	6065574	NAGPA	-0.217368	0.716522	NA	NA	NA	NA
rs1436384	rs1436384	16	5913674	NAGPA	0.267516	0.865423	NA	NA	NA	NA
rs1558561	rs1558561	16	5061948	NAGPA	0.174515	0.824766	NA	NA	NA	NA
rs17138739	rs17138739	16	5894480	NAGPA	NA	NA	0.113016	0.868699	NA	NA
rs17138992	rs17138992	16	6018604	NAGPA	NA	NA	-0.103683	0.87896	NA	NA
rs1865810	rs1865810	16	5901163	NAGPA	0.154511	0.874251	NA	NA	NA	NA
rs1865821	rs1865821	16	5866358	NAGPA	-0.145172	0.88143	NA	NA	NA	NA
rs2077357	rs2077357	16	5887312	NAGPA	-0.153759	0.874222	NA	NA	NA	NA
rs2098078	rs2098078	16	6012106	NAGPA	-0.203669	0.811454	NA	NA	NA	NA
rs2191097	rs2191097	16	5687209	NAGPA	0.172937	0.848014	NA	NA	NA	NA
rs2215260	rs2215260	16	5924298	NAGPA	-0.228439	0.498608	NA	NA	NA	NA
rs231620	rs231620	16	4189133	NAGPA	NA	NA	-0.128171	0.877506	NA	NA
rs2340712	rs2340712	16	5091810	NAGPA	NA	NA	0.150375	0.87265	NA	NA
rs2342747	rs2342747	16	5868700	NAGPA	-0.177756	0.753573	NA	NA	NA	NA
rs2343338	rs2343338	16	5919051	NAGPA	-0.192575	0.76627	NA	NA	NA	NA
rs28433210	rs28433210	16	5428304	NAGPA	-0.195965	0.878533	NA	NA	NA	NA
rs2880658	rs2880658	16	6059607	NAGPA	NA	NA	0.120405	0.874129	NA	NA
rs34493352	rs34493352	16	5459204	NAGPA	NA	NA	0.126849	0.844558	NA	NA
rs35184208	rs35184208	16	5817280	NAGPA	-0.237017	0.874583	NA	NA	NA	NA
rs3890222	rs3890222	16	5983416	NAGPA	NA	NA	0.105533	0.875616	NA	NA
rs4038782	rs4038782	16	4969222	NAGPA	NA	NA	0.168823	0.580039	NA	NA
rs4238859	rs4238859	16	5526708	NAGPA	NA	NA	-0.189538	0.849518	NA	NA
rs4306511	rs4306511	16	5196262	NAGPA	NA	NA	-0.134538	0.822836	NA	NA
rs4419059	rs4419059	16	5531703	NAGPA	NA	NA	-0.196848	0.818405	NA	NA
rs4786548	rs4786548	16	4815425	NAGPA	-0.214946	0.795347	NA	NA	NA	NA
rs4786682	rs4786682	16	5444455	NAGPA	NA	NA	0.141691	0.86311	NA	NA
rs4786690	rs4786690	16	5529807	NAGPA	NA	NA	-0.196848	0.818405	NA	NA
rs4786756	rs4786756	16	5745568	NAGPA	NA	NA	-0.135662	0.880114	NA	NA
rs4786794	rs4786794	16	5995388	NAGPA	NA	NA	0.150106	0.85016	NA	NA
rs491028	rs491028	16	5481663	NAGPA	-0.231781	0.7699	NA	NA	NA	NA
rs536727	rs536727	16	5496530	NAGPA	0.16642	0.869949	NA	NA	NA	NA
rs56274037	rs56274037	16	5637142	NAGPA	NA	NA	-0.1829	0.781416	NA	NA
rs565646	rs565646	16	5426779	NAGPA	-0.158436	0.838886	NA	NA	NA	NA
rs56874372	rs56874372	16	4086463	NAGPA	NA	NA	-0.120174	0.843543	NA	NA
rs57206358	rs57206358	16	5039300	NAGPA	NA	NA	-0.153019	0.817844	NA	NA
rs60197154	rs60197154	16	5664091	NAGPA	NA	NA	-0.174391	0.866983	NA	NA
rs637088	rs637088	16	5498869	NAGPA	-0.344282	0.87705	NA	NA	NA	NA
rs6500596	rs6500596	16	4470027	NAGPA	-0.166957	0.849382	NA	NA	NA	NA
rs676143	rs676143	16	5517329	NAGPA	-0.153534	0.865054	NA	NA	NA	NA
rs7184366	rs7184366	16	5464316	NAGPA	0.208248	0.805833	0.19625	0.471672	NA	NA
rs7185578	rs7185578	16	5548020	NAGPA	-0.190783	0.781547	-0.121789	0.838516	NA	NA
rs718693	rs718693	16	5578054	NAGPA	NA	NA	0.115495	0.86349	NA	NA
rs7187204	rs7187204	16	5830608	NAGPA	NA	NA	-0.149357	0.669759	NA	NA
rs7188126	rs7188126	16	5550698	NAGPA	-0.182661	0.827681	NA	NA	NA	NA
rs7194784	rs7194784	16	5692610	NAGPA	0.199862	0.635896	NA	NA	NA	NA
rs7200316	rs7200316	16	5920064	NAGPA	-0.225345	0.579313	NA	NA	NA	NA
rs7202930	rs7202930	16	5611414	NAGPA	NA	NA	0.1533	0.671752	NA	NA
rs72777526	rs72777526	16	5425411	NAGPA	NA	NA	0.136255	0.873443	NA	NA
rs73505266	rs73505266	16	4363877	NAGPA	NA	NA	-0.121733	0.858192	NA	NA
rs73509347	rs73509347	16	4440527	NAGPA	0.285199	0.867679	NA	NA	NA	NA
rs73510476	rs73510476	16	5038876	NAGPA	NA	NA	-0.147337	0.83757	NA	NA
rs73512373	rs73512373	16	5095671	NAGPA	NA	NA	-0.184782	0.68458	NA	NA
rs73516392	rs73516392	16	5745796	NAGPA	NA	NA	0.16304	0.855209	NA	NA
rs74003865	rs74003865	16	5359831	NAGPA	-0.239611	0.795347	NA	NA	NA	NA
rs74004632	rs74004632	16	5872976	NAGPA	-0.230807	0.79471	NA	NA	NA	NA
rs74004638	rs74004638	16	5882660	NAGPA	-0.24886	0.717972	0.137992	0.862332	NA	NA
rs74006256	rs74006256	16	5808034	NAGPA	0.262446	0.866715	NA	NA	NA	NA
rs74007227	rs74007227	16	5646714	NAGPA	NA	NA	-0.172093	0.865989	NA	NA
rs74007411	rs74007411	16	5476640	NAGPA	0.292755	0.829618	NA	NA	NA	NA
rs741164	rs741164	16	5106184	NAGPA	NA	NA	0.102348	0.873545	NA	NA
rs76065136	rs76065136	16	5431220	NAGPA	NA	NA	0.31656	0.736186	NA	NA
rs78746767	rs78746767	16	5437728	NAGPA	NA	NA	-0.222888	0.832527	NA	NA
rs79515768	rs79515768	16	5221830	NAGPA	0.247951	0.868049	NA	NA	NA	NA
rs79765504	rs79765504	16	5837214	NAGPA	NA	NA	-0.208472	0.456366	NA	NA
rs8048054	rs8048054	16	5516116	NAGPA	-0.174197	0.882413	NA	NA	NA	NA
rs8054703	rs8054703	16	5766331	NAGPA	-0.205752	0.881051	NA	NA	NA	NA
rs8063065	rs8063065	16	4962132	NAGPA	NA	NA	-0.134303	0.800703	NA	NA
rs8063084	rs8063084	16	4536555	NAGPA	NA	NA	0.118801	0.863744	NA	NA
rs883075	rs883075	16	5585657	NAGPA	NA	NA	0.1203	0.859267	NA	NA
rs917305	NA	16	4440593	NAGPA	-0.197975	0.755428	NA	NA	NA	NA
rs938760	rs938760	16	5386917	NAGPA	0.18431	0.784701	NA	NA	NA	NA
rs9921635	rs9921635	16	5392598	NAGPA	-0.192204	0.773583	NA	NA	NA	NA
rs9922973	rs9922973	16	6013797	NAGPA	-0.1913	0.797766	NA	NA	NA	NA
rs9923382	rs9923382	16	5428501	NAGPA	-0.251674	0.479389	NA	NA	NA	NA
rs9923728	rs9923728	16	4266716	NAGPA	NA	NA	0.16887	0.74235	NA	NA
rs9926145	rs9926145	16	4438200	NAGPA	0.200671	0.807526	NA	NA	NA	NA
rs9929602	rs9929602	16	5423158	NAGPA	-0.187895	0.832642	NA	NA	NA	NA
rs9936681	rs9936681	16	5546497	NAGPA	-0.212786	0.8779	NA	NA	NA	NA
rs9940065	rs9940065	16	5393009	NAGPA	-0.176791	0.820927	NA	NA	NA	NA
JHU_16.1182547	rs73495867	16	1182548	NARFL	NA	NA	-0.171937	0.875141	NA	NA
JHU_16.1314646	rs370744508	16	1314647	NARFL	-0.251149	0.818486	NA	NA	NA	NA
JHU_16.147741	NA	16	147742	NARFL	-0.307168	0.811323	NA	NA	NA	NA
JHU_16.1482006	rs4984838	16	1482007	NARFL	NA	NA	-0.113095	0.861524	NA	NA
JHU_16.210871	rs116369221	16	210872	NARFL	0.213798	0.868146	-0.186961	0.844558	NA	NA
JHU_16.384392	NA	16	384393	NARFL	-0.230512	0.857729	NA	NA	NA	NA
JHU_16.471560	rs118092591	16	471561	NARFL	NA	NA	0.174624	0.737333	NA	NA
JHU_16.840938	rs76468991	16	840939	NARFL	NA	NA	0.267487	0.869974	NA	NA
JHU_16.88606	NA	16	88607	NARFL	NA	NA	-0.342428	0.653146	NA	NA
kgp16372109	rs13334132	16	850711	NARFL	NA	NA	0.267487	0.869974	NA	NA
kgp16428584	rs28479784	16	1487548	NARFL	NA	NA	-0.217349	0.880566	NA	NA
rs1040497	rs1040497	16	1522670	NARFL	NA	NA	0.111017	0.877569	NA	NA
rs1122794	rs1122794	16	309155	NARFL	NA	NA	0.229448	0.844023	NA	NA
rs11248854	rs11248854	16	1172770	NARFL	NA	NA	-0.159021	0.739335	NA	NA
rs11640796	rs11640796	16	1225628	NARFL	-0.242941	0.864617	NA	NA	NA	NA
rs11648458	rs11648458	16	439550	NARFL	0.178235	0.820092	NA	NA	NA	NA
rs12926372	rs12926372	16	1178969	NARFL	-0.241836	0.804563	NA	NA	NA	NA
rs12930863	rs12930863	16	363384	NARFL	-0.187806	0.838041	NA	NA	NA	NA
rs144592955	NA	16	459462	NARFL	NA	NA	0.132708	0.87613	NA	NA
rs17136056	rs17136056	16	358308	NARFL	-0.208241	0.862236	NA	NA	NA	NA
rs17808854	rs17808854	16	1528387	NARFL	NA	NA	-0.163154	0.81516	NA	NA
rs2562160	NA	16	125561	NARFL	NA	NA	0.149775	0.853592	NA	NA
rs2667662	rs2667662	16	1551082	NARFL	NA	NA	-0.177207	0.868296	NA	NA
rs2667666	rs2667666	16	1569405	NARFL	NA	NA	-0.113809	0.880171	NA	NA
rs2745007	rs2745007	16	1521556	NARFL	-0.27278	0.767857	NA	NA	NA	NA
rs2858931	NA	16	211106	NARFL	NA	NA	-0.178442	0.784133	NA	NA
rs3785290	rs3785290	16	456483	NARFL	NA	NA	-0.216804	0.607684	NA	NA
rs400037	rs400037	16	336396	NARFL	0.198888	0.859009	NA	NA	NA	NA
rs431324	rs431324	16	448172	NARFL	-0.186018	0.795067	NA	NA	NA	NA
rs4984633	rs4984633	16	1100306	NARFL	NA	NA	0.198146	0.640501	NA	NA
rs4989483	rs4989483	16	1105760	NARFL	NA	NA	0.223608	0.254	NA	NA
rs58800379	rs58800379	16	818643	NARFL	-0.151181	0.863713	NA	NA	NA	NA
rs598257	rs598257	16	1116567	NARFL	NA	NA	-0.206347	0.470068	NA	NA
rs60491225	rs60491225	16	109330	NARFL	-0.195244	0.85602	NA	NA	NA	NA
rs61740409	rs61740409	16	929606	NARFL	NA	NA	0.142647	0.861844	NA	NA
rs61745065	rs61745065	16	929630	NARFL	NA	NA	-0.273027	0.7623	NA	NA
rs67585000	rs67585000	16	207731	NARFL	0.213798	0.868146	-0.186961	0.844558	NA	NA
rs68035351	rs68035351	16	211090	NARFL	0.213798	0.868146	-0.186961	0.844558	NA	NA
rs7196718	rs7196718	16	490645	NARFL	NA	NA	-0.185949	0.820277	NA	NA
rs73497224	rs73497224	16	928673	NARFL	NA	NA	-0.163246	0.844267	NA	NA
rs74000884	NA	16	687814	NARFL	0.168413	0.853109	NA	NA	NA	NA
rs74001197	NA	16	1158980	NARFL	0.171217	0.853371	NA	NA	NA	NA
rs74001200	rs74001200	16	1162438	NARFL	0.193844	0.836663	NA	NA	NA	NA
rs742408	rs742408	16	1499377	NARFL	NA	NA	0.150581	0.851702	NA	NA
rs77112143	NA	16	1049351	NARFL	NA	NA	-0.179136	0.876235	NA	NA
rs77327513	rs77327513	16	585108	NARFL	NA	NA	-0.247989	0.781493	NA	NA
rs78477387	rs78477387	16	1062174	NARFL	NA	NA	-0.2023	0.717156	NA	NA
rs8054892	rs8054892	16	542148	NARFL	-0.27628	0.768306	NA	NA	NA	NA
JHU_16.14962397	NA	16	14962398	NDE1	NA	NA	0.163841	0.647152	NA	NA
JHU_16.15095963	NA	16	15095964	NDE1	NA	NA	0.147303	0.805305	NA	NA
JHU_16.15303047	NA	16	15303048	NDE1	0.271409	0.864165	NA	NA	NA	NA
JHU_16.15316490	NA	16	15316491	NDE1	NA	NA	0.106159	0.767333	NA	NA
JHU_16.15532320	rs222137	16	15532321	NDE1	NA	NA	0.0832744	0.842735	NA	NA
JHU_16.15745297	NA	16	15745298	NDE1	NA	NA	0.143354	0.857826	NA	NA
JHU_16.15807265	rs114182268	16	15807266	NDE1	0.395363	0.772836	NA	NA	NA	NA
JHU_16.16020367	rs75225160	16	16020368	NDE1	0.174439	0.87215	NA	NA	NA	NA
JHU_16.16102799	NA	16	16102800	NDE1	-0.190245	0.874278	NA	NA	NA	NA
JHU_16.16136565	NA	16	16136566	NDE1	0.14169	0.836663	NA	NA	NA	NA
JHU_16.16717288	NA	16	16717289	NDE1	0.176501	0.680334	NA	NA	NA	NA
JHU_16.16726814	NA	16	16726815	NDE1	0.270155	0.877081	NA	NA	NA	NA
JHU_16.16727565	NA	16	16727566	NDE1	0.217933	0.88125	NA	NA	NA	NA
rs10852375	rs10852375	16	15871897	NDE1	NA	NA	0.0789609	0.877569	NA	NA
rs1107142	NA	16	15686345	NDE1	-0.200378	0.698554	NA	NA	NA	NA
rs113788397	rs113788397	16	15808058	NDE1	-0.370683	0.688004	NA	NA	NA	NA
rs11641649	rs11641649	16	15867564	NDE1	0.144362	0.87067	NA	NA	NA	NA
rs11866891	rs11866891	16	15875418	NDE1	NA	NA	0.106349	0.858092	NA	NA
rs12102703	rs12102703	16	15871568	NDE1	NA	NA	-0.149915	0.746357	NA	NA
rs12449163	rs12449163	16	15735511	NDE1	NA	NA	0.0825175	0.865462	NA	NA
rs13331142	rs13331142	16	16061013	NDE1	-0.197832	0.813072	NA	NA	NA	NA
rs13332091	rs13332091	16	15877074	NDE1	NA	NA	0.141466	0.815368	NA	NA
rs152027	rs152027	16	16081737	NDE1	0.160706	0.829386	NA	NA	NA	NA
rs215063	rs215063	16	16077874	NDE1	0.148345	0.810953	NA	NA	NA	NA
rs215094	rs215094	16	16060915	NDE1	-0.20749	0.487837	NA	NA	NA	NA
rs2272554	rs2272554	16	15850204	NDE1	0.1754	0.774343	0.140013	0.458103	NA	NA
rs2280018	rs2280018	16	15150833	NDE1	NA	NA	-0.0926047	0.875141	NA	NA
rs28812625	rs28812625	16	16016391	NDE1	0.209759	0.657515	NA	NA	NA	NA
rs3851706	rs3851706	16	15950647	NDE1	NA	NA	0.13264	0.877877	NA	NA
rs59402996	rs59402996	16	15802334	NDE1	0.130253	0.857729	NA	NA	NA	NA
rs62038710	NA	16	15303093	NDE1	0.182063	0.864683	NA	NA	NA	NA
rs6498569	rs6498569	16	15777776	NDE1	0.147027	0.834357	NA	NA	NA	NA
rs7195962	rs7195962	16	16071849	NDE1	-0.182449	0.766175	NA	NA	NA	NA
rs7198957	rs7198957	16	15656204	NDE1	-0.160046	0.843084	NA	NA	NA	NA
rs7206892	rs7206892	16	15905336	NDE1	-0.300252	0.785204	NA	NA	NA	NA
rs7405315	NA	16	15181527	NDE1	NA	NA	-0.100874	0.847815	NA	NA
rs74245992	rs74245992	16	15288094	NDE1	0.271409	0.864165	NA	NA	NA	NA
rs75116129	rs75116129	16	15299964	NDE1	-0.208496	0.781347	NA	NA	NA	NA
rs76792395	rs76792395	16	15892897	NDE1	0.216346	0.812133	NA	NA	NA	NA
rs9652609	rs9652609	16	15712324	NDE1	-0.152374	0.829707	NA	NA	NA	NA
rs9926561	rs9926561	16	15730655	NDE1	NA	NA	-0.0958998	0.87029	NA	NA
rs9936350	rs9936350	16	15879458	NDE1	NA	NA	0.150547	0.878911	NA	NA
rs9940874	rs55703621	16	15728274	NDE1	NA	NA	-0.122684	0.823796	NA	NA
JHU_16.57540573	NA	16	57540574	NDRG4	NA	NA	-0.826776	0.621977	NA	NA
JHU_16.57669690	rs74022009	16	57669691	NDRG4	NA	NA	-1.06847	0.785066	NA	NA
JHU_16.57939732	NA	16	57939733	NDRG4	0.84616	0.819551	NA	NA	NA	NA
JHU_16.57943845	rs146363030	16	57943846	NDRG4	NA	NA	-0.834173	0.8559	NA	NA
JHU_16.57957138	NA	16	57957139	NDRG4	NA	NA	1.42276	0.556829	NA	NA
JHU_16.58007804	rs115713580	16	58007805	NDRG4	0.959517	0.84307	NA	NA	NA	NA
JHU_16.58086419	NA	16	58086420	NDRG4	NA	NA	-0.535258	0.880377	NA	NA
JHU_16.58255292	rs2550375	16	58255293	NDRG4	NA	NA	-0.455989	0.844558	NA	NA
JHU_16.58416775	NA	16	58416776	NDRG4	0.790372	0.83966	NA	NA	NA	NA
JHU_16.58488158	rs111320989	16	58488159	NDRG4	NA	NA	-0.8537	0.784981	NA	NA
JHU_16.58813457	rs71400031	16	58813458	NDRG4	-0.555093	0.807191	NA	NA	NA	NA
JHU_16.58903196	NA	16	58903197	NDRG4	-0.657577	0.836571	-0.608669	0.862535	NA	NA
JHU_16.58903246	rs111720209	16	58903247	NDRG4	NA	NA	-0.665856	0.807459	NA	NA
JHU_16.59033504	NA	16	59033505	NDRG4	1.12523	0.833952	NA	NA	NA	NA
JHU_16.59124630	rs72780273	16	59124631	NDRG4	-0.984279	0.711712	NA	NA	NA	NA
JHU_16.59172823	rs35917949	16	59172824	NDRG4	-0.984279	0.711712	NA	NA	NA	NA
JHU_16.59173576	rs368997845	16	59173577	NDRG4	-0.984279	0.711712	NA	NA	NA	NA
JHU_16.59204352	rs7203243	16	59204353	NDRG4	NA	NA	0.683279	0.819797	NA	NA
JHU_16.59261772	rs190379632	16	59261773	NDRG4	NA	NA	0.540184	0.880835	NA	NA
JHU_16.59362246	NA	16	59362247	NDRG4	NA	NA	0.532277	0.87054	NA	NA
JHU_16.59538780	rs79732530	16	59538781	NDRG4	0.481867	0.837188	0.565366	0.726169	NA	NA
rs1004363	rs1004363	16	57595999	NDRG4	-0.412267	0.871886	NA	NA	NA	NA
rs10431930	rs10431930	16	59354452	NDRG4	NA	NA	-0.483506	0.853494	NA	NA
rs11076193	rs11076193	16	57539697	NDRG4	NA	NA	0.42737	0.878044	NA	NA
rs11076318	rs11076318	16	59431868	NDRG4	NA	NA	0.889241	0.752913	NA	NA
rs114878220	rs114878220	16	57655151	NDRG4	NA	NA	1.06112	0.808172	NA	NA
rs117751457	rs117751457	16	58093458	NDRG4	NA	NA	-1.04218	0.790789	NA	NA
rs12445044	rs12445044	16	57777371	NDRG4	0.596083	0.838041	NA	NA	NA	NA
rs12446721	rs12446721	16	58269130	NDRG4	NA	NA	0.675053	0.580121	NA	NA
rs12596962	rs12596962	16	58197599	NDRG4	0.893273	0.838103	NA	NA	NA	NA
rs12598051	rs12598051	16	57912304	NDRG4	0.661888	0.877768	NA	NA	NA	NA
rs12709027	rs12709027	16	59543339	NDRG4	0.514646	0.860975	0.580995	0.79936	NA	NA
rs12918173	rs12918173	16	59184245	NDRG4	-0.984279	0.711712	NA	NA	NA	NA
rs12927552	rs12927552	16	59458981	NDRG4	0.704401	0.7522	NA	NA	NA	NA
rs12933056	rs12933056	16	57741346	NDRG4	0.785533	0.838103	NA	NA	NA	NA
rs13336110	rs13336110	16	57620919	NDRG4	NA	NA	0.540115	0.736558	NA	NA
rs13336595	rs13336595	16	57996960	NDRG4	NA	NA	0.440709	0.856811	NA	NA
rs1370251	rs1370251	16	58996454	NDRG4	0.562947	0.802955	NA	NA	NA	NA
rs146301658	rs146301658	16	58086307	NDRG4	NA	NA	-0.793782	0.862775	NA	NA
rs1549607	rs1549607	16	58583975	NDRG4	0.767372	0.879105	NA	NA	NA	NA
rs16958462	rs16958462	16	57667120	NDRG4	0.820192	0.86438	NA	NA	NA	NA
rs16959814	rs16959814	16	58246346	NDRG4	NA	NA	-0.531892	0.861222	NA	NA
rs16961113	rs16961113	16	59521795	NDRG4	-0.54017	0.788267	NA	NA	NA	NA
rs173475	rs173475	16	58580530	NDRG4	0.767372	0.879105	NA	NA	NA	NA
rs2090727	rs2090727	16	58604161	NDRG4	0.767372	0.879105	NA	NA	NA	NA
rs2243463	rs2243463	16	58571189	NDRG4	0.892735	0.845226	NA	NA	NA	NA
rs2427787	rs2427787	16	58537897	NDRG4	NA	NA	0.767201	0.828526	NA	NA
rs2432560	rs2432560	16	58533709	NDRG4	NA	NA	0.545569	0.785811	NA	NA
rs246258	rs246258	16	58579274	NDRG4	0.767372	0.879105	NA	NA	NA	NA
rs2731773	rs2731773	16	58259467	NDRG4	NA	NA	0.564799	0.748159	NA	NA
rs28307	rs28307	16	58577138	NDRG4	0.767372	0.879105	NA	NA	NA	NA
rs28479997	rs28479997	16	58614877	NDRG4	0.767372	0.879105	NA	NA	NA	NA
rs34800081	rs34800081	16	57540758	NDRG4	NA	NA	-0.704182	0.720377	NA	NA
rs37036	rs37036	16	58553348	NDRG4	0.767372	0.879105	NA	NA	NA	NA
rs37054	rs37054	16	58558989	NDRG4	0.767372	0.879105	NA	NA	NA	NA
rs37060	rs37060	16	58566304	NDRG4	0.767372	0.879105	NA	NA	NA	NA
rs37062	rs37062	16	58567238	NDRG4	0.767372	0.879105	NA	NA	NA	NA
rs4299144	rs4299144	16	59517078	NDRG4	0.551874	0.871189	0.633754	0.808142	NA	NA
rs4356470	rs4356470	16	58529615	NDRG4	NA	NA	-0.663759	0.472913	NA	NA
rs55740858	rs55740858	16	57678239	NDRG4	NA	NA	-1.02337	0.430662	NA	NA
rs59615758	rs59615758	16	57799299	NDRG4	1.52039	0.554951	NA	NA	NA	NA
rs61742569	rs61742569	16	57844648	NDRG4	1.35385	0.649602	NA	NA	NA	NA
rs62039898	rs62039898	16	57742677	NDRG4	-0.759917	0.832276	NA	NA	NA	NA
rs6499900	NA	16	57651049	NDRG4	NA	NA	-0.626773	0.844558	NA	NA
rs6499962	rs6499962	16	58610750	NDRG4	0.767372	0.879105	NA	NA	NA	NA
rs6500038	rs6500038	16	59539183	NDRG4	-0.648398	0.774573	NA	NA	NA	NA
rs691656	rs691656	16	57921492	NDRG4	0.461539	0.838508	NA	NA	NA	NA
rs71387192	rs71387192	16	57792688	NDRG4	NA	NA	-1.09578	0.573376	NA	NA
rs7184114	rs7184114	16	58585369	NDRG4	0.767372	0.879105	NA	NA	NA	NA
rs7187598	rs7187598	16	58715394	NDRG4	NA	NA	0.563796	0.759536	NA	NA
rs7188882	rs7188882	16	59009028	NDRG4	0.543316	0.803532	NA	NA	NA	NA
rs7189568	rs7189568	16	58629135	NDRG4	0.767372	0.879105	NA	NA	NA	NA
rs7195584	rs7195584	16	59129328	NDRG4	0.471298	0.811947	NA	NA	NA	NA
rs7199942	rs7199942	16	58945839	NDRG4	NA	NA	0.428568	0.879453	NA	NA
rs7203427	rs7203427	16	57729407	NDRG4	NA	NA	-0.837362	0.480685	NA	NA
rs7205071	rs7205071	16	58636871	NDRG4	0.767372	0.879105	NA	NA	NA	NA
rs73548793	rs73548793	16	57660464	NDRG4	NA	NA	0.812119	0.841957	NA	NA
rs73549150	rs73549150	16	58141563	NDRG4	NA	NA	1.56401	0.581563	NA	NA
rs73554956	rs73554956	16	57724311	NDRG4	NA	NA	-0.83915	0.78994	NA	NA
rs73558411	rs73558411	16	58439444	NDRG4	-1.16223	0.796306	NA	NA	NA	NA
rs73564177	rs73564177	16	59010419	NDRG4	0.816131	0.757531	NA	NA	NA	NA
rs80065305	rs80065305	16	58958844	NDRG4	NA	NA	-1.02549	0.271369	NA	NA
rs8048836	rs8048836	16	58320844	NDRG4	-0.800874	0.874418	NA	NA	NA	NA
rs8049393	rs8049393	16	58630414	NDRG4	0.767372	0.879105	NA	NA	NA	NA
rs8053762	rs8053762	16	57622522	NDRG4	NA	NA	0.550391	0.717903	NA	NA
rs8057892	rs8057892	16	58832759	NDRG4	-0.555093	0.807191	NA	NA	NA	NA
rs8059612	rs8059612	16	59505898	NDRG4	NA	NA	0.729925	0.510323	NA	NA
rs8061077	rs8061077	16	58697786	NDRG4	NA	NA	-0.526829	0.862127	NA	NA
rs867142	rs867142	16	57547386	NDRG4	NA	NA	-0.418329	0.86618	NA	NA
rs925327	rs925327	16	59535268	NDRG4	NA	NA	0.532063	0.777167	NA	NA
rs950843	rs950843	16	58620885	NDRG4	0.767372	0.879105	NA	NA	NA	NA
rs9934916	rs9934916	16	57916776	NDRG4	-0.628318	0.83966	NA	NA	NA	NA
rs9936020	rs9936020	16	58878032	NDRG4	NA	NA	0.458217	0.847128	NA	NA
rs9939250	rs9939250	16	59207908	NDRG4	NA	NA	-0.457144	0.8626	NA	NA
JHU_16.22627256	rs112318496	16	22627257	NDUFAB1	0.171625	0.84451	NA	NA	NA	NA
JHU_16.22627699	NA	16	22627700	NDUFAB1	0.138178	0.808958	NA	NA	NA	NA
JHU_16.22636542	rs376709960	16	22636543	NDUFAB1	0.249734	0.854357	NA	NA	NA	NA
JHU_16.22646647	NA	16	22646648	NDUFAB1	-0.2096	0.841475	NA	NA	NA	NA
JHU_16.22658481	rs113455230	16	22658482	NDUFAB1	-0.178589	0.881435	NA	NA	NA	NA
JHU_16.22659895	rs112140718	16	22659896	NDUFAB1	-0.227764	0.819506	NA	NA	NA	NA
JHU_16.22660899	rs9934341	16	22660900	NDUFAB1	0.154224	0.82505	NA	NA	NA	NA
JHU_16.22697764	rs113007747	16	22697765	NDUFAB1	NA	NA	-0.23898	0.837689	NA	NA
JHU_16.22711248	NA	16	22711249	NDUFAB1	-0.197033	0.838041	NA	NA	NA	NA
JHU_16.23380974	rs76377130	16	23380975	NDUFAB1	NA	NA	0.191914	0.865596	NA	NA
JHU_16.23861013	rs370327931	16	23861014	NDUFAB1	-0.169262	0.85184	NA	NA	NA	NA
JHU_16.24073250	NA	16	24073251	NDUFAB1	NA	NA	0.15781	0.877351	NA	NA
JHU_16.24331845	rs373916243	16	24331846	NDUFAB1	NA	NA	0.132209	0.872523	NA	NA
JHU_16.24425274	NA	16	24425275	NDUFAB1	NA	NA	-0.140757	0.851688	NA	NA
JHU_16.24455351	NA	16	24455352	NDUFAB1	NA	NA	-0.149281	0.87265	NA	NA
rs112570097	rs112570097	16	24176648	NDUFAB1	0.188679	0.860783	NA	NA	NA	NA
rs115503754	rs115503754	16	23859931	NDUFAB1	-0.172822	0.873443	NA	NA	NA	NA
rs11641295	rs11641295	16	24136507	NDUFAB1	NA	NA	0.159363	0.850236	NA	NA
rs11649670	rs11649670	16	24420346	NDUFAB1	NA	NA	0.13108	0.872659	NA	NA
rs16973454	rs16973454	16	22840995	NDUFAB1	NA	NA	0.23824	0.789207	NA	NA
rs2106783	rs2106783	16	22808705	NDUFAB1	-0.247845	0.730234	NA	NA	NA	NA
rs2214436	rs2214436	16	24390465	NDUFAB1	0.115768	0.853668	NA	NA	NA	NA
rs2655118	rs2655118	16	22941167	NDUFAB1	-0.228123	0.730369	NA	NA	NA	NA
rs3785383	rs3785383	16	24046568	NDUFAB1	NA	NA	0.126113	0.848119	NA	NA
rs7184217	rs7184217	16	24353071	NDUFAB1	-0.164921	0.772836	NA	NA	NA	NA
rs7187560	rs7187560	16	24322367	NDUFAB1	NA	NA	0.116841	0.84855	NA	NA
rs7205796	rs75201894	16	24444319	NDUFAB1	-0.118796	0.842846	NA	NA	NA	NA
rs72770572	rs72770572	16	22943111	NDUFAB1	-0.25906	0.760399	NA	NA	NA	NA
rs727797	rs727797	16	23860915	NDUFAB1	-0.169262	0.85184	NA	NA	NA	NA
rs7342689	rs7342689	16	24601666	NDUFAB1	-0.120043	0.839299	-0.110379	0.853813	NA	NA
rs73546480	rs73546480	16	24098679	NDUFAB1	0.292009	0.407304	NA	NA	NA	NA
rs74012348	rs74012348	16	22679456	NDUFAB1	0.169995	0.838922	NA	NA	NA	NA
rs74012810	rs74012810	16	23925775	NDUFAB1	-0.140496	0.867386	NA	NA	NA	NA
rs7404095	rs7404095	16	23864590	NDUFAB1	-0.108613	0.853244	NA	NA	NA	NA
rs78468761	rs78468761	16	22930938	NDUFAB1	NA	NA	0.151402	0.812051	NA	NA
rs8043712	rs8043712	16	22934445	NDUFAB1	-0.228123	0.730369	NA	NA	NA	NA
rs8052039	rs8052039	16	24307396	NDUFAB1	NA	NA	0.196588	0.788968	NA	NA
rs9925126	rs9925126	16	24038116	NDUFAB1	NA	NA	-0.12695	0.824099	NA	NA
rs9929254	rs9929254	16	24357983	NDUFAB1	-0.178248	0.86903	NA	NA	NA	NA
rs9931159	rs9931159	16	22931029	NDUFAB1	NA	NA	-0.0934903	0.878223	NA	NA
JHU_16.1090511	rs2745120	16	1090512	NDUFB10	0.156524	0.827185	NA	NA	NA	NA
JHU_16.1121441	rs112392455	16	1121442	NDUFB10	0.0893368	0.873039	NA	NA	NA	NA
JHU_16.1201477	rs75930151	16	1201478	NDUFB10	-0.237536	0.743997	NA	NA	NA	NA
JHU_16.1235553	NA	16	1235554	NDUFB10	-0.16298	0.84615	NA	NA	NA	NA
JHU_16.1588088	NA	16	1588089	NDUFB10	NA	NA	0.243151	0.831085	NA	NA
JHU_16.1870328	NA	16	1870329	NDUFB10	NA	NA	-0.181066	0.74849	NA	NA
JHU_16.1874235	rs113271886	16	1874236	NDUFB10	NA	NA	-0.168785	0.783576	NA	NA
JHU_16.1879493	rs36040510	16	1879494	NDUFB10	NA	NA	-0.14939	0.792078	NA	NA
JHU_16.1893703	NA	16	1893704	NDUFB10	NA	NA	-0.207062	0.866723	NA	NA
JHU_16.1899705	rs9938725	16	1899706	NDUFB10	NA	NA	-0.14939	0.792078	NA	NA
JHU_16.1907700	rs408286	16	1907701	NDUFB10	NA	NA	-0.14939	0.792078	NA	NA
JHU_16.1911416	rs366680	16	1911417	NDUFB10	NA	NA	-0.143362	0.785612	NA	NA
JHU_16.1911433	rs366649	16	1911434	NDUFB10	NA	NA	-0.143362	0.785612	NA	NA
JHU_16.1914487	rs72762901	16	1914488	NDUFB10	NA	NA	-0.143362	0.785612	NA	NA
JHU_16.1973806	NA	16	1973807	NDUFB10	-0.181665	0.864412	NA	NA	NA	NA
JHU_16.2009851	rs338788	16	2009852	NDUFB10	0.157152	0.869675	NA	NA	NA	NA
JHU_16.2144976	rs115176865	16	2144977	NDUFB10	NA	NA	0.200584	0.874039	NA	NA
JHU_16.2279370	NA	16	2279371	NDUFB10	NA	NA	0.11151	0.819026	NA	NA
JHU_16.2295128	NA	16	2295129	NDUFB10	NA	NA	0.100679	0.867514	NA	NA
JHU_16.2295264	NA	16	2295265	NDUFB10	NA	NA	0.140872	0.858986	NA	NA
JHU_16.2418132	rs7194989	16	2418133	NDUFB10	NA	NA	-0.0899645	0.871584	NA	NA
JHU_16.2430952	rs62040686	16	2430953	NDUFB10	0.128568	0.861432	NA	NA	NA	NA
JHU_16.2837050	NA	16	2837051	NDUFB10	-0.110288	0.739453	NA	NA	NA	NA
exm1202381	NA	16	1555591	NDUFB10	NA	NA	0.203292	0.875141	NA	NA
kgp10489694	rs8057666	16	2415691	NDUFB10	NA	NA	-0.0954764	0.856818	NA	NA
kgp7593308	rs4146825	16	2379811	NDUFB10	NA	NA	-0.0989831	0.874098	NA	NA
rs10468428	rs10468428	16	1882914	NDUFB10	NA	NA	-0.14939	0.792078	NA	NA
rs1054645	rs1054645	16	1270162	NDUFB10	NA	NA	-0.113586	0.80498	NA	NA
rs11640796	rs11640796	16	1225628	NDUFB10	NA	NA	0.153399	0.868906	NA	NA
rs11647272	rs11647272	16	1147122	NDUFB10	-0.216373	0.85327	NA	NA	NA	NA
rs11860469	rs11860469	16	1867040	NDUFB10	NA	NA	-0.140837	0.821367	NA	NA
rs12325218	rs12325218	16	1886981	NDUFB10	NA	NA	-0.14939	0.792078	NA	NA
rs12325282	rs12325282	16	1887016	NDUFB10	NA	NA	-0.14939	0.792078	NA	NA
rs12934797	NA	16	1273982	NDUFB10	NA	NA	0.125188	0.798425	NA	NA
rs1612030	rs1612030	16	1934183	NDUFB10	NA	NA	-0.147243	0.834374	NA	NA
rs1640778	rs1640778	16	2270113	NDUFB10	NA	NA	-0.12599	0.749859	NA	NA
rs1657117	rs1657117	16	1903651	NDUFB10	NA	NA	-0.14939	0.792078	NA	NA
rs1742446	rs1742446	16	1918125	NDUFB10	NA	NA	-0.143362	0.785612	NA	NA
rs17808854	rs17808854	16	1528387	NDUFB10	NA	NA	-0.145452	0.720966	NA	NA
rs28672144	rs28672144	16	1545673	NDUFB10	NA	NA	0.217142	0.85512	NA	NA
rs28693463	rs28693463	16	1295112	NDUFB10	NA	NA	0.152702	0.86132	NA	NA
rs30988	rs30988	16	2274300	NDUFB10	NA	NA	-0.103256	0.854931	NA	NA
rs338791	rs338791	16	2010086	NDUFB10	0.152697	0.877205	NA	NA	NA	NA
rs34680334	NA	16	1842454	NDUFB10	-0.10557	0.835525	NA	NA	NA	NA
rs3813761	rs3813761	16	1889714	NDUFB10	NA	NA	0.144961	0.852292	NA	NA
rs3848348	rs3848348	16	1890056	NDUFB10	NA	NA	-0.14939	0.792078	NA	NA
rs391901	rs391901	16	1910046	NDUFB10	NA	NA	-0.143362	0.785612	NA	NA
rs4238908	rs4238908	16	2429057	NDUFB10	0.127756	0.876981	NA	NA	NA	NA
rs453494	rs453494	16	1916103	NDUFB10	NA	NA	-0.143362	0.785612	NA	NA
rs4786338	rs4786338	16	2910786	NDUFB10	0.099623	0.873039	NA	NA	NA	NA
rs4984639	rs4984639	16	1272865	NDUFB10	NA	NA	-0.109611	0.815856	NA	NA
rs533184	rs533184	16	1155025	NDUFB10	0.111024	0.700981	NA	NA	NA	NA
rs598257	rs598257	16	1116567	NDUFB10	0.101249	0.855278	NA	NA	NA	NA
rs60307981	rs60307981	16	1111302	NDUFB10	0.160813	0.849849	NA	NA	NA	NA
rs6600181	rs6600181	16	1926642	NDUFB10	NA	NA	0.14524	0.819026	NA	NA
rs7200137	rs7200137	16	1901211	NDUFB10	NA	NA	0.105828	0.857826	NA	NA
rs72762858	rs72762858	16	1879515	NDUFB10	NA	NA	-0.14939	0.792078	NA	NA
rs73500249	rs73500249	16	1335928	NDUFB10	NA	NA	-0.121695	0.86349	NA	NA
rs79123420	rs79123420	16	2831428	NDUFB10	-0.0947121	0.800528	NA	NA	NA	NA
rs8049286	NA	16	2755188	NDUFB10	-0.13092	0.849974	NA	NA	NA	NA
rs8050030	rs8050030	16	1854391	NDUFB10	NA	NA	0.195384	0.697653	NA	NA
rs8056985	rs8056985	16	2573815	NDUFB10	NA	NA	0.137847	0.865347	NA	NA
rs9652776	rs9652776	16	1886233	NDUFB10	NA	NA	-0.14939	0.792078	NA	NA
rs9806945	rs9806945	16	1894961	NDUFB10	NA	NA	-0.14939	0.792078	NA	NA
rs9921447	rs9921447	16	1189381	NDUFB10	-0.11236	0.781062	NA	NA	NA	NA
rs9922027	rs9922027	16	1186299	NDUFB10	0.0920518	0.847202	NA	NA	NA	NA
JHU_16.47216686	NA	16	47216687	NETO2	0.208379	0.849974	NA	NA	NA	NA
JHU_16.47261761	rs145420520	16	47261762	NETO2	-0.325136	0.874574	NA	NA	NA	NA
JHU_16.47973724	rs11076577	16	47973725	NETO2	-0.385982	0.839512	NA	NA	NA	NA
JHU_16.48062527	rs59148290	16	48062528	NETO2	NA	NA	-0.400467	0.848539	NA	NA
kgp16478360	rs6500304	16	48134784	NETO2	0.194946	0.86892	0.245901	0.806792	NA	NA
rs10468399	rs10468399	16	46784220	NETO2	-0.205651	0.834718	NA	NA	NA	NA
rs117099114	rs117099114	16	46789814	NETO2	-0.205651	0.834718	NA	NA	NA	NA
rs11864016	rs11864016	16	48107821	NETO2	0.223573	0.832642	0.238226	0.84305	NA	NA
rs16945716	rs16945716	16	47980267	NETO2	0.19629	0.824332	NA	NA	NA	NA
rs16945786	rs16945786	16	48120697	NETO2	0.204538	0.864165	0.255916	0.803493	NA	NA
rs2231983	rs2231983	16	47117344	NETO2	-0.325136	0.874574	NA	NA	NA	NA
rs28496502	rs28496502	16	47885484	NETO2	0.205822	0.868189	NA	NA	NA	NA
rs28539472	rs28539472	16	47884262	NETO2	0.205822	0.868189	NA	NA	NA	NA
rs58567530	rs58567530	16	48172185	NETO2	0.283908	0.8713	NA	NA	NA	NA
rs9328707	rs9328707	16	47158866	NETO2	0.209028	0.848322	NA	NA	NA	NA
rs9925287	rs9925287	16	48138259	NETO2	0.194946	0.86892	0.245901	0.806792	NA	NA
JHU_16.68959980	rs16958480	16	68959981	NFAT5	0.187277	0.558795	NA	NA	NA	NA
JHU_16.68959981	rs201800447	16	68959982	NFAT5	0.201061	0.456544	NA	NA	NA	NA
JHU_16.69097570	NA	16	69097571	NFAT5	0.217863	0.733491	NA	NA	NA	NA
JHU_16.69112483	rs7199643	16	69112484	NFAT5	0.171414	0.847959	NA	NA	NA	NA
JHU_16.69197786	rs112339090	16	69197787	NFAT5	0.137683	0.843529	NA	NA	NA	NA
JHU_16.69243921	NA	16	69243922	NFAT5	0.190638	0.87133	NA	NA	NA	NA
JHU_16.69515682	rs57935338	16	69515683	NFAT5	0.217768	0.827101	NA	NA	NA	NA
JHU_16.70173377	NA	16	70173378	NFAT5	0.245814	0.771467	NA	NA	NA	NA
JHU_16.70183719	NA	16	70183720	NFAT5	NA	NA	-0.174329	0.850343	NA	NA
JHU_16.70191455	NA	16	70191456	NFAT5	NA	NA	-0.175544	0.808509	NA	NA
JHU_16.70191714	NA	16	70191715	NFAT5	NA	NA	-0.268357	0.825288	NA	NA
JHU_16.70194663	NA	16	70194664	NFAT5	NA	NA	-0.152414	0.833528	NA	NA
JHU_16.70195580	NA	16	70195581	NFAT5	NA	NA	-0.162205	0.842095	NA	NA
JHU_16.70358291	rs74024198	16	70358292	NFAT5	-0.141286	0.872373	NA	NA	NA	NA
JHU_16.70391268	NA	16	70391269	NFAT5	0.254835	0.786476	NA	NA	NA	NA
JHU_16.70445286	NA	16	70445287	NFAT5	0.242698	0.784973	NA	NA	NA	NA
JHU_16.70631135	NA	16	70631136	NFAT5	-0.331094	0.765091	NA	NA	NA	NA
JHU_16.70661288	rs150942879	16	70661289	NFAT5	0.31077	0.685248	NA	NA	NA	NA
JHU_16.70673516	NA	16	70673517	NFAT5	0.122705	0.87683	NA	NA	NA	NA
JHU_16.70695208	rs111758740	16	70695209	NFAT5	-0.236262	0.87328	NA	NA	NA	NA
exm1253552	NA	16	70190570	NFAT5	NA	NA	-0.352411	0.654598	NA	NA
exm1253606	NA	16	70284990	NFAT5	0.303528	0.686497	NA	NA	NA	NA
rs10500546	rs10500546	16	68956625	NFAT5	0.181242	0.830353	NA	NA	NA	NA
rs11075780	rs11075780	16	70723925	NFAT5	-0.149553	0.823411	NA	NA	NA	NA
rs1114931	rs1114931	16	69076621	NFAT5	0.161246	0.771259	NA	NA	NA	NA
rs11864025	rs11864025	16	68905444	NFAT5	-0.163183	0.737075	NA	NA	NA	NA
rs138898622	rs138898622	16	70693580	NFAT5	NA	NA	-0.179697	0.871678	NA	NA
rs16958438	rs16958438	16	68901415	NFAT5	-0.139288	0.84116	NA	NA	NA	NA
rs16970406	rs16970406	16	70669292	NFAT5	-0.141531	0.851016	NA	NA	NA	NA
rs2232228	rs2232228	16	69143577	NFAT5	NA	NA	-0.254202	0.832035	NA	NA
rs2242126	rs2242126	16	70731302	NFAT5	0.174558	0.63605	NA	NA	NA	NA
rs28420658	rs28420658	16	70166207	NFAT5	NA	NA	0.22137	0.879241	NA	NA
rs34635465	NA	16	68854703	NFAT5	0.262571	0.858958	NA	NA	NA	NA
rs4985416	rs4985416	16	70722940	NFAT5	-0.138209	0.863395	NA	NA	NA	NA
rs6499188	rs6499188	16	68674788	NFAT5	NA	NA	-0.10796	0.876965	NA	NA
rs6499323	rs6499323	16	70624483	NFAT5	0.198924	0.492582	NA	NA	NA	NA
rs713499	rs713499	16	70688340	NFAT5	NA	NA	-0.183387	0.874503	NA	NA
rs7192865	rs7192865	16	70506907	NFAT5	0.117841	0.86322	NA	NA	NA	NA
rs7197333	rs7197333	16	70630854	NFAT5	-0.126559	0.881328	NA	NA	NA	NA
rs73562879	rs73562879	16	69145369	NFAT5	-0.210007	0.880491	NA	NA	NA	NA
rs74197901	rs74197901	16	69359720	NFAT5	0.202743	0.832744	NA	NA	NA	NA
rs75820607	rs75820607	16	70358574	NFAT5	NA	NA	0.22137	0.879241	NA	NA
rs8047014	rs8047014	16	69135049	NFAT5	0.187426	0.521328	NA	NA	NA	NA
rs8049057	rs8049057	16	69210661	NFAT5	0.132488	0.857372	NA	NA	NA	NA
rs8054152	NA	16	70194199	NFAT5	0.306406	0.7441	NA	NA	NA	NA
rs8059496	rs8059496	16	69115649	NFAT5	-0.143594	0.840095	NA	NA	NA	NA
rs8061329	rs8061329	16	70662323	NFAT5	0.132261	0.834188	NA	NA	NA	NA
rs8062856	rs8062856	16	69082817	NFAT5	0.223836	0.473997	NA	NA	NA	NA
rs904809	rs904809	16	69951291	NFAT5	0.148753	0.800422	NA	NA	NA	NA
rs9922520	rs9922520	16	69545513	NFAT5	0.163071	0.641232	NA	NA	NA	NA
rs9934599	rs9934599	16	70676534	NFAT5	-0.132716	0.859255	NA	NA	NA	NA
rs9938842	rs9938842	16	68960054	NFAT5	0.201061	0.456544	NA	NA	NA	NA
JHU_16.28070085	rs7189847	16	28070086	NFATC2IP	NA	NA	-0.0994806	0.872517	NA	NA
JHU_16.28084535	rs4788037	16	28084536	NFATC2IP	0.138585	0.832085	NA	NA	NA	NA
JHU_16.28342495	NA	16	28342496	NFATC2IP	0.102829	0.804503	NA	NA	NA	NA
JHU_16.28871201	rs116693497	16	28871202	NFATC2IP	NA	NA	-0.075133	0.859132	NA	NA
JHU_16.29119879	rs1641994	16	29119880	NFATC2IP	-0.069093	0.8735	NA	NA	NA	NA
JHU_16.29149386	rs5010924	16	29149387	NFATC2IP	-0.14704	0.800822	NA	NA	NA	NA
JHU_16.29283874	rs11860221	16	29283875	NFATC2IP	0.101927	0.8484	NA	NA	NA	NA
JHU_16.29285345	rs111576248	16	29285346	NFATC2IP	0.101927	0.8484	NA	NA	NA	NA
JHU_16.29300020	rs1872663	16	29300021	NFATC2IP	0.0821462	0.805781	NA	NA	NA	NA
JHU_16.29342545	NA	16	29342546	NFATC2IP	0.0957917	0.862502	NA	NA	NA	NA
rs11074888	rs11074888	16	28023056	NFATC2IP	NA	NA	-0.103399	0.769685	NA	NA
rs11074906	NA	16	28613995	NFATC2IP	0.0890515	0.820521	NA	NA	NA	NA
rs12599318	rs12599318	16	29692414	NFATC2IP	NA	NA	-0.0774689	0.8756	NA	NA
rs12928632	NA	16	29118255	NFATC2IP	-0.069093	0.8735	NA	NA	NA	NA
rs1364183	rs1364183	16	29656109	NFATC2IP	-0.134049	0.855127	NA	NA	NA	NA
rs151320	rs151320	16	28568678	NFATC2IP	NA	NA	-0.101644	0.871174	NA	NA
rs3764275	rs3764275	16	29672982	NFATC2IP	-0.0868559	0.837729	NA	NA	NA	NA
rs3764276	rs3764276	16	29673203	NFATC2IP	NA	NA	0.0817951	0.853592	NA	NA
rs3922668	rs3922668	16	28992646	NFATC2IP	NA	NA	0.105801	0.865989	NA	NA
rs4312332	NA	16	29287936	NFATC2IP	-0.0962419	0.626476	NA	NA	NA	NA
rs62031374	rs62031374	16	28275064	NFATC2IP	NA	NA	0.154561	0.857102	NA	NA
rs7201546	rs7201546	16	29020294	NFATC2IP	-0.0699502	0.87341	NA	NA	NA	NA
rs7204742	rs7204742	16	29297599	NFATC2IP	0.123509	0.80789	NA	NA	NA	NA
rs9939450	rs9939450	16	28301487	NFATC2IP	NA	NA	-0.0857736	0.865819	NA	NA
JHU_16.67790352	NA	16	67790353	NFATC3	NA	NA	0.112284	0.86227	NA	NA
JHU_16.69250596	NA	16	69250597	NFATC3	0.434639	0.794354	NA	NA	NA	NA
kgp16343286	rs16957670	16	68011867	NFATC3	NA	NA	0.110326	0.867276	NA	NA
rs3909546	rs3909546	16	68536105	NFATC3	-0.25614	0.587716	NA	NA	NA	NA
rs7206600	rs7206600	16	68361498	NFATC3	NA	NA	-0.149886	0.730926	NA	NA
rs8054369	rs8054369	16	67587281	NFATC3	NA	NA	-0.1155	0.876255	NA	NA
JHU_16.1048389	NA	16	1048390	NHLRC4	NA	NA	0.542446	0.880198	NA	NA
JHU_16.1293323	NA	16	1293324	NHLRC4	NA	NA	1.27807	0.755975	NA	NA
JHU_16.1483945	NA	16	1483946	NHLRC4	1.02382	0.602781	NA	NA	NA	NA
JHU_16.584106	NA	16	584107	NHLRC4	NA	NA	1.05441	0.808142	NA	NA
JHU_16.898420	NA	16	898421	NHLRC4	1.24152	0.80245	NA	NA	NA	NA
JHU_16.927064	rs57778890	16	927065	NHLRC4	-0.596575	0.810758	NA	NA	NA	NA
kgp3033697	rs12448832	16	1176214	NHLRC4	NA	NA	-0.622878	0.726866	NA	NA
rs1122794	rs1122794	16	309155	NHLRC4	0.833098	0.867203	NA	NA	NA	NA
rs11248937	NA	16	603471	NHLRC4	-0.505115	0.840864	NA	NA	NA	NA
rs115313199	rs115313199	16	1004476	NHLRC4	-1.05712	0.873806	NA	NA	NA	NA
rs1203974	rs1203974	16	277458	NHLRC4	-0.536214	0.787826	NA	NA	NA	NA
rs1203981	rs1203981	16	265159	NHLRC4	-0.454456	0.873224	NA	NA	NA	NA
rs12446429	rs12446429	16	898055	NHLRC4	-0.604722	0.874015	NA	NA	NA	NA
rs12926175	rs12926175	16	1323159	NHLRC4	NA	NA	-0.565988	0.859196	NA	NA
rs1544800	rs1544800	16	985947	NHLRC4	NA	NA	0.509241	0.860216	NA	NA
rs2076426	rs2076426	16	930010	NHLRC4	NA	NA	-0.887023	0.876417	NA	NA
rs2235646	rs2235646	16	1601287	NHLRC4	0.570742	0.835145	NA	NA	NA	NA
rs2281230	rs2281230	16	1601767	NHLRC4	0.546864	0.840165	NA	NA	NA	NA
rs35663121	rs35663121	16	1004369	NHLRC4	0.90534	0.771764	NA	NA	NA	NA
rs3751669	rs3751669	16	1035548	NHLRC4	-0.751912	0.87249	NA	NA	NA	NA
rs3809664	rs3809664	16	764090	NHLRC4	1.00703	0.834357	NA	NA	NA	NA
rs3897150	rs3897150	16	1265720	NHLRC4	NA	NA	0.975851	0.857086	NA	NA
rs4984913	rs4984913	16	740466	NHLRC4	NA	NA	-0.736185	0.880706	NA	NA
rs4984938	rs4984938	16	892018	NHLRC4	-0.629408	0.850186	NA	NA	NA	NA
rs55981213	rs55981213	16	1455792	NHLRC4	NA	NA	0.563052	0.860229	NA	NA
rs561553	rs561553	16	895079	NHLRC4	0.670471	0.869658	NA	NA	NA	NA
rs60136292	rs60136292	16	897652	NHLRC4	-0.596492	0.880984	NA	NA	NA	NA
rs67733554	rs67733554	16	1569711	NHLRC4	NA	NA	-0.674908	0.850699	NA	NA
rs73495286	rs73495286	16	900529	NHLRC4	0.587446	0.807686	NA	NA	NA	NA
rs73500280	rs73500280	16	1350008	NHLRC4	NA	NA	-1.27679	0.78699	NA	NA
rs74002844	NA	16	743670	NHLRC4	NA	NA	-0.47826	0.875489	NA	NA
rs74588796	rs74588796	16	901076	NHLRC4	0.97643	0.761984	NA	NA	NA	NA
rs761068	rs761068	16	1451519	NHLRC4	NA	NA	-0.416555	0.877896	NA	NA
rs8048410	rs8048410	16	1614097	NHLRC4	0.531017	0.874251	NA	NA	NA	NA
rs9921447	rs9921447	16	1189381	NHLRC4	0.570743	0.809069	NA	NA	NA	NA
rs9922661	rs9922661	16	1605163	NHLRC4	-0.486825	0.879033	NA	NA	NA	NA
JHU_16.68574813	rs11643748	16	68574814	NIP7	-0.205407	0.724991	NA	NA	NA	NA
JHU_16.68723459	rs28758927	16	68723460	NIP7	NA	NA	0.0874667	0.868307	NA	NA
JHU_16.68959980	rs16958480	16	68959981	NIP7	NA	NA	-0.112532	0.764298	NA	NA
JHU_16.68959981	rs201800447	16	68959982	NIP7	NA	NA	-0.104074	0.814346	NA	NA
JHU_16.69326256	NA	16	69326257	NIP7	NA	NA	-0.0898968	0.879076	NA	NA
JHU_16.70165438	NA	16	70165439	NIP7	NA	NA	-0.141041	0.855213	NA	NA
JHU_16.70173377	NA	16	70173378	NIP7	NA	NA	-0.173716	0.780335	NA	NA
JHU_16.70183623	NA	16	70183624	NIP7	NA	NA	-0.130487	0.820284	NA	NA
JHU_16.70322000	NA	16	70322001	NIP7	-0.285864	0.853475	NA	NA	NA	NA
exm1253606	NA	16	70284990	NIP7	NA	NA	-0.218463	0.678647	NA	NA
rs112996469	NA	16	69549187	NIP7	NA	NA	-0.104397	0.862781	NA	NA
rs11544408	rs11544408	16	70196312	NIP7	-0.391015	0.715881	NA	NA	NA	NA
rs11639947	rs11639947	16	69646122	NIP7	NA	NA	-0.128797	0.847815	NA	NA
rs11643840	rs11643840	16	68690591	NIP7	-0.146775	0.870088	NA	NA	NA	NA
rs12102766	rs12102766	16	68924501	NIP7	NA	NA	0.134768	0.487609	NA	NA
rs12927428	rs12927428	16	68425493	NIP7	NA	NA	0.106036	0.830468	NA	NA
rs1437135	rs1437135	16	69757828	NIP7	NA	NA	-0.103919	0.876019	NA	NA
rs16958383	rs16958383	16	68857000	NIP7	NA	NA	0.135451	0.759503	NA	NA
rs16958751	rs16958751	16	69357406	NIP7	NA	NA	0.170073	0.779633	NA	NA
rs16958932	rs16958932	16	69534636	NIP7	NA	NA	0.112145	0.758896	NA	NA
rs17689437	rs17689437	16	68600351	NIP7	-0.250406	0.797814	NA	NA	NA	NA
rs1800566	rs1800566	16	69745145	NIP7	NA	NA	-0.154643	0.745633	NA	NA
rs33964119	rs33964119	16	68862165	NIP7	NA	NA	-0.17882	0.743917	NA	NA
rs34761409	rs34761409	16	68863148	NIP7	NA	NA	0.234152	0.772349	NA	NA
rs4783704	rs4783704	16	69444466	NIP7	NA	NA	-0.105977	0.860508	NA	NA
rs56286210	rs56286210	16	69500533	NIP7	NA	NA	0.1866	0.847851	NA	NA
rs57375917	rs57375917	16	69516298	NIP7	NA	NA	-0.161251	0.851334	NA	NA
rs58148393	rs58148393	16	69455528	NIP7	NA	NA	-0.116053	0.691766	NA	NA
rs6499215	rs6499215	16	69112398	NIP7	NA	NA	0.133881	0.775156	NA	NA
rs7200935	rs7200935	16	69564497	NIP7	NA	NA	-0.0925823	0.880377	NA	NA
rs73562879	rs73562879	16	69145369	NIP7	NA	NA	0.223197	0.619732	NA	NA
rs8047014	rs8047014	16	69135049	NIP7	NA	NA	-0.0992733	0.823476	NA	NA
rs8049057	rs8049057	16	69210661	NIP7	NA	NA	-0.0954591	0.85752	NA	NA
rs8054152	NA	16	70194199	NIP7	NA	NA	-0.197577	0.811004	NA	NA
rs8059496	rs8059496	16	69115649	NIP7	NA	NA	0.107974	0.819233	NA	NA
rs9282654	rs9282654	16	68868578	NIP7	NA	NA	-0.158795	0.832035	NA	NA
rs9938842	rs9938842	16	68960054	NIP7	NA	NA	-0.104074	0.814346	NA	NA
rs9941143	rs9941143	16	69532641	NIP7	-0.196074	0.805485	NA	NA	NA	NA
JHU_16.49743093	rs8059710	16	49743094	NKD1	-0.28618	0.861506	NA	NA	NA	NA
JHU_16.49759393	rs114155373	16	49759394	NKD1	NA	NA	0.703253	0.851541	NA	NA
JHU_16.49759629	rs4785337	16	49759630	NKD1	0.478365	0.823212	NA	NA	NA	NA
JHU_16.49996299	rs66982378	16	49996300	NKD1	NA	NA	0.43688	0.861252	NA	NA
JHU_16.50135837	rs1477131	16	50135838	NKD1	0.454149	0.795082	NA	NA	NA	NA
JHU_16.50476759	NA	16	50476760	NKD1	-0.367507	0.791919	-0.388857	0.875489	NA	NA
JHU_16.50505392	rs113063376	16	50505393	NKD1	-0.501481	0.801413	NA	NA	NA	NA
JHU_16.50700872	rs112978788	16	50700873	NKD1	NA	NA	0.853421	0.854324	NA	NA
JHU_16.51065243	rs74017832	16	51065244	NKD1	NA	NA	-0.640656	0.721008	NA	NA
JHU_16.51377650	rs5005344	16	51377651	NKD1	NA	NA	0.594991	0.862332	NA	NA
JHU_16.51488427	rs2192867	16	51488428	NKD1	NA	NA	0.607026	0.86311	NA	NA
JHU_16.51594861	rs4784371	16	51594862	NKD1	NA	NA	0.435037	0.819515	NA	NA
JHU_16.51595904	rs79389387	16	51595905	NKD1	NA	NA	0.477534	0.777309	NA	NA
rs1110488	rs1110488	16	51495009	NKD1	-0.562451	0.705416	NA	NA	NA	NA
rs116329729	rs116329729	16	51595914	NKD1	NA	NA	0.477534	0.777309	NA	NA
rs11866964	rs11866964	16	49659681	NKD1	-0.361223	0.743062	NA	NA	NA	NA
rs12448859	rs12448859	16	51535063	NKD1	-0.569949	0.443252	NA	NA	NA	NA
rs12597023	rs12597023	16	50013967	NKD1	NA	NA	-0.449657	0.868105	NA	NA
rs13335101	rs13335101	16	49958102	NKD1	0.358645	0.820042	NA	NA	NA	NA
rs1391731	rs1391731	16	51526445	NKD1	-0.294016	0.859796	NA	NA	NA	NA
rs1394682	NA	16	49747401	NKD1	-0.3883	0.877085	NA	NA	NA	NA
rs1420996	rs1420996	16	51422686	NKD1	-0.348906	0.869915	NA	NA	NA	NA
rs16948808	rs16948808	16	50807526	NKD1	-0.468083	0.459508	NA	NA	NA	NA
rs16949044	rs16949044	16	50924043	NKD1	NA	NA	0.466487	0.862332	NA	NA
rs16949197	rs16949197	16	51024085	NKD1	0.522524	0.842373	0.727467	0.802922	NA	NA
rs16949198	NA	16	51024937	NKD1	NA	NA	0.649027	0.75758	NA	NA
rs2030117	rs2030117	16	51653772	NKD1	NA	NA	-0.728413	0.780857	NA	NA
rs2141401	rs2141401	16	51051070	NKD1	-0.332078	0.872588	NA	NA	NA	NA
rs2216060	rs2216060	16	49719913	NKD1	NA	NA	-0.520315	0.710998	NA	NA
rs2379054	rs2379054	16	51499412	NKD1	-0.476804	0.438339	NA	NA	NA	NA
rs2647976	rs2647976	16	51629593	NKD1	NA	NA	-0.413642	0.818511	NA	NA
rs3859118	rs3859118	16	50252235	NKD1	-0.486397	0.685778	NA	NA	NA	NA
rs4784368	rs4784368	16	51594190	NKD1	NA	NA	0.477534	0.777309	NA	NA
rs4785213	rs4785213	16	50494024	NKD1	-0.535473	0.768956	NA	NA	NA	NA
rs4785319	rs4785319	16	49586727	NKD1	-0.338208	0.854785	-0.421073	0.867058	NA	NA
rs4785321	rs4785321	16	49588828	NKD1	-0.338208	0.854785	-0.421073	0.867058	NA	NA
rs4785426	rs4785426	16	50493430	NKD1	-0.290619	0.869941	NA	NA	NA	NA
rs56961166	rs56961166	16	51472588	NKD1	NA	NA	-0.524123	0.861217	NA	NA
rs59185699	rs59185699	16	49692939	NKD1	NA	NA	-0.480394	0.796213	NA	NA
rs62041994	rs62041994	16	51487610	NKD1	-0.491786	0.880905	NA	NA	NA	NA
rs6500232	rs6500232	16	49588606	NKD1	0.457251	0.798333	0.613235	0.767699	NA	NA
rs6500358	NA	16	51046557	NKD1	NA	NA	-0.455558	0.864926	NA	NA
rs66511642	rs66511642	16	49590644	NKD1	-0.646953	0.874768	NA	NA	NA	NA
rs7206599	rs7206599	16	50927914	NKD1	-0.339311	0.834765	NA	NA	NA	NA
rs72792049	rs72792049	16	49961648	NKD1	-0.707223	0.784132	NA	NA	NA	NA
rs728868	rs728868	16	50942445	NKD1	-0.335822	0.840326	NA	NA	NA	NA
rs75356810	rs75356810	16	50805676	NKD1	-0.459175	0.87758	NA	NA	NA	NA
rs78049077	rs78049077	16	51096973	NKD1	-0.367177	0.872755	NA	NA	NA	NA
rs8050299	rs8050299	16	50038302	NKD1	0.334566	0.876743	NA	NA	NA	NA
rs8058354	NA	16	51520155	NKD1	0.650361	0.639569	NA	NA	NA	NA
rs8062654	rs8062654	16	49708845	NKD1	NA	NA	-0.482966	0.787052	NA	NA
rs9674434	rs9674434	16	49886256	NKD1	NA	NA	0.525665	0.831919	NA	NA
rs9922046	rs9922046	16	49638616	NKD1	-0.33981	0.853668	NA	NA	NA	NA
rs9944307	rs9944307	16	51243826	NKD1	0.467863	0.849287	NA	NA	NA	NA
JHU_16.2943618	NA	16	2943619	NLRC3	0.618727	0.88161	NA	NA	NA	NA
JHU_16.4077276	rs8055604	16	4077277	NLRC3	0.640821	0.843505	NA	NA	NA	NA
JHU_16.4252258	rs7198984	16	4252259	NLRC3	-0.483276	0.83235	NA	NA	NA	NA
rs11646996	rs11646996	16	4157869	NLRC3	0.675616	0.877485	NA	NA	NA	NA
rs11647979	rs11647979	16	4094794	NLRC3	0.766333	0.528728	0.787481	0.469851	NA	NA
rs129987	rs129987	16	3763075	NLRC3	-0.504433	0.840832	NA	NA	NA	NA
rs13335080	rs13335080	16	3377490	NLRC3	0.593714	0.782423	0.568795	0.80498	NA	NA
rs13380497	rs13380497	16	4099566	NLRC3	NA	NA	0.392493	0.861421	NA	NA
rs2058166	rs2058166	16	4100324	NLRC3	NA	NA	-0.704432	0.875141	NA	NA
rs220379	rs220379	16	3339435	NLRC3	-0.366196	0.877269	-0.384783	0.865347	NA	NA
rs2239301	rs2239301	16	3116256	NLRC3	0.587304	0.551436	0.420989	0.84678	NA	NA
rs250629	rs250629	16	3525431	NLRC3	0.385656	0.859872	0.39712	0.852164	NA	NA
rs250633	rs250633	16	3523002	NLRC3	0.428503	0.828316	0.436538	0.816382	NA	NA
rs4010628	rs4010628	16	3529779	NLRC3	-0.479527	0.860588	-0.503651	0.844558	NA	NA
rs405470	rs405470	16	4142512	NLRC3	-0.597363	0.576838	-0.396102	0.878911	NA	NA
rs4786480	rs4786480	16	4343620	NLRC3	-0.543036	0.866208	NA	NA	NA	NA
rs56874372	rs56874372	16	4086463	NLRC3	0.392538	0.87215	0.422035	0.850432	NA	NA
rs71386691	rs71386691	16	2867450	NLRC3	0.409437	0.864129	NA	NA	NA	NA
rs72764609	rs72764609	16	4135758	NLRC3	0.757162	0.719471	0.62809	0.841417	NA	NA
rs8044196	rs8044196	16	3975156	NLRC3	NA	NA	0.533912	0.861933	NA	NA
rs9925891	rs9925891	16	3039436	NLRC3	NA	NA	0.797649	0.854938	NA	NA
rs9934814	rs9934814	16	3510737	NLRC3	-0.347839	0.871723	NA	NA	NA	NA
JHU_16.56322944	rs60893469	16	56322945	NLRC5	0.297863	0.877501	NA	NA	NA	NA
JHU_16.56389516	rs80079153	16	56389517	NLRC5	0.624423	0.879614	NA	NA	NA	NA
JHU_16.56928910	rs8060907	16	56928911	NLRC5	-0.266145	0.870432	NA	NA	NA	NA
JHU_16.57353764	rs374571156	16	57353765	NLRC5	-0.438665	0.813092	NA	NA	NA	NA
JHU_16.57664520	rs72791680	16	57664521	NLRC5	-0.461972	0.868146	NA	NA	NA	NA
JHU_16.57696144	NA	16	57696145	NLRC5	0.581821	0.175631	NA	NA	NA	NA
JHU_16.57975577	rs6499927	16	57975578	NLRC5	-0.42922	0.664693	NA	NA	NA	NA
exm1243093	rs28438857	16	57060353	NLRC5	NA	NA	0.575785	0.63292	NA	NA
exm2272383	rs7202126	16	57689028	NLRC5	0.386993	0.599284	0.242266	0.865989	NA	NA
kgp16236659	rs61997173	16	57996487	NLRC5	-0.479868	0.804503	NA	NA	NA	NA
kgp5249357	rs34136389	16	56909322	NLRC5	NA	NA	-0.293595	0.817844	NA	NA
rs11076198	rs11076198	16	57701250	NLRC5	-0.501889	0.280858	-0.467424	0.183128	NA	NA
rs1117361	rs1117361	16	57361346	NLRC5	-0.309695	0.820042	NA	NA	NA	NA
rs113469607	rs113469607	16	57756907	NLRC5	NA	NA	0.453935	0.857457	NA	NA
rs1138295	rs1138295	16	56873495	NLRC5	0.323627	0.85288	NA	NA	NA	NA
rs12149018	rs12149018	16	57664204	NLRC5	0.37188	0.720382	NA	NA	NA	NA
rs12444133	rs12444133	16	56038468	NLRC5	NA	NA	0.504682	0.878839	NA	NA
rs12444859	rs12444859	16	57722328	NLRC5	-0.29259	0.830875	-0.230893	0.87527	NA	NA
rs12599585	rs12599585	16	56793346	NLRC5	NA	NA	-0.262926	0.876613	NA	NA
rs12930151	rs12930151	16	56373308	NLRC5	0.473732	0.776396	NA	NA	NA	NA
rs13336595	rs13336595	16	57996960	NLRC5	0.25387	0.871416	NA	NA	NA	NA
rs152142	rs152142	16	57983711	NLRC5	NA	NA	0.465815	0.784271	NA	NA
rs152144	rs152144	16	57985964	NLRC5	NA	NA	0.421883	0.623369	NA	NA
rs1599933	rs1599933	16	56715862	NLRC5	NA	NA	0.258031	0.878393	NA	NA
rs16959639	rs16959639	16	58049329	NLRC5	-0.337167	0.880678	NA	NA	NA	NA
rs16959711	rs16959711	16	56597606	NLRC5	0.441141	0.853371	NA	NA	NA	NA
rs1823479	rs1823479	16	57697795	NLRC5	-0.471075	0.852311	-0.471455	0.795818	NA	NA
rs1991515	rs1991515	16	57034645	NLRC5	-0.357869	0.861847	NA	NA	NA	NA
rs2217332	rs2217332	16	56969148	NLRC5	0.484372	0.834359	NA	NA	NA	NA
rs2288055	rs2288055	16	56501806	NLRC5	0.379189	0.876477	NA	NA	NA	NA
rs2290176	rs2290176	16	57695510	NLRC5	-0.708654	0.7711	NA	NA	NA	NA
rs2405011	NA	16	57994235	NLRC5	NA	NA	0.425618	0.725488	NA	NA
rs247037	rs247037	16	57922948	NLRC5	NA	NA	0.239797	0.868296	NA	NA
rs27193	rs27193	16	57117405	NLRC5	-0.518598	0.519321	NA	NA	NA	NA
rs28645430	rs28645430	16	57768938	NLRC5	NA	NA	-0.626931	0.749859	NA	NA
rs289717	rs289717	16	57009388	NLRC5	NA	NA	0.579085	0.798102	NA	NA
rs2967134	NA	16	57869092	NLRC5	-0.279687	0.882079	NA	NA	NA	NA
rs3829502	rs3829502	16	56896730	NLRC5	0.265095	0.838596	NA	NA	NA	NA
rs406962	rs406962	16	56604825	NLRC5	NA	NA	-0.340872	0.775979	NA	NA
rs4471674	rs4471674	16	57678064	NLRC5	-0.528364	0.877205	NA	NA	NA	NA
rs4784718	rs4784718	16	56732125	NLRC5	NA	NA	-0.263703	0.814995	NA	NA
rs4784851	rs4784851	16	57730097	NLRC5	NA	NA	0.305445	0.859594	NA	NA
rs542230	rs542230	16	57933234	NLRC5	-0.444021	0.745419	NA	NA	NA	NA
rs55838906	rs55838906	16	56668368	NLRC5	NA	NA	0.579438	0.618043	NA	NA
rs56097461	rs56097461	16	57945130	NLRC5	-0.318315	0.838558	NA	NA	NA	NA
rs56340147	rs56340147	16	57123423	NLRC5	-0.325894	0.871886	NA	NA	NA	NA
rs58141338	rs58141338	16	57041056	NLRC5	0.535532	0.700959	NA	NA	NA	NA
rs603008	rs603008	16	56574971	NLRC5	0.347864	0.86646	NA	NA	NA	NA
rs6499903	rs6499903	16	57661071	NLRC5	0.306167	0.869915	NA	NA	NA	NA
rs6499928	rs6499928	16	57975624	NLRC5	-0.342045	0.824777	-0.270999	0.870837	NA	NA
rs7184359	rs7184359	16	56772157	NLRC5	0.253579	0.857264	NA	NA	NA	NA
rs7187831	rs7187831	16	57591985	NLRC5	-0.292431	0.801689	NA	NA	NA	NA
rs7192913	rs7192913	16	56664966	NLRC5	NA	NA	-0.325575	0.818126	NA	NA
rs72778395	rs72778395	16	57057951	NLRC5	NA	NA	-0.326243	0.866674	NA	NA
rs73552781	rs73552781	16	57707249	NLRC5	0.854758	0.0686566	0.532128	0.66611	NA	NA
rs74024338	rs74024338	16	56721773	NLRC5	NA	NA	-0.306962	0.868452	NA	NA
rs75175277	NA	16	57768845	NLRC5	NA	NA	0.358399	0.820173	NA	NA
rs76233589	rs76233589	16	56769902	NLRC5	-0.40769	0.788032	NA	NA	NA	NA
rs79694343	rs79694343	16	57676491	NLRC5	-0.709688	0.779775	NA	NA	NA	NA
rs8043560	rs8043560	16	56916945	NLRC5	-0.566214	0.703186	NA	NA	NA	NA
rs8044208	rs8044208	16	57132189	NLRC5	0.481785	0.802533	NA	NA	NA	NA
rs8044791	rs8044791	16	56690858	NLRC5	-0.408726	0.761984	NA	NA	NA	NA
rs8058401	rs8058401	16	57818935	NLRC5	-0.33201	0.828333	NA	NA	NA	NA
rs899239	rs899239	16	56321119	NLRC5	-0.402869	0.838901	NA	NA	NA	NA
rs918784	rs918784	16	56512769	NLRC5	0.379189	0.876477	NA	NA	NA	NA
rs9929288	rs9929288	16	57724078	NLRC5	-0.341123	0.80245	NA	NA	NA	NA
rs9934916	rs9934916	16	57916776	NLRC5	-0.358584	0.858256	NA	NA	NA	NA
JHU_16.1069568	rs143831488	16	1069569	NME3	0.638549	0.87067	NA	NA	NA	NA
JHU_16.1121427	rs115432905	16	1121428	NME3	-0.360911	0.761984	NA	NA	NA	NA
JHU_16.1121441	rs112392455	16	1121442	NME3	-0.35436	0.763366	NA	NA	NA	NA
JHU_16.1219213	NA	16	1219214	NME3	NA	NA	-0.449902	0.399966	NA	NA
JHU_16.1243098	rs12447022	16	1243099	NME3	-0.436727	0.840864	NA	NA	NA	NA
JHU_16.1274400	rs111911698	16	1274401	NME3	NA	NA	-0.335236	0.859781	NA	NA
JHU_16.1293323	NA	16	1293324	NME3	-0.786453	0.738074	NA	NA	NA	NA
JHU_16.1295792	rs35375463	16	1295793	NME3	NA	NA	0.447806	0.68426	NA	NA
JHU_16.1303082	NA	16	1303083	NME3	NA	NA	0.342962	0.72926	NA	NA
JHU_16.1374655	NA	16	1374656	NME3	0.281391	0.876689	NA	NA	NA	NA
JHU_16.1532907	rs115847891	16	1532908	NME3	0.497308	0.786235	NA	NA	NA	NA
JHU_16.1563958	NA	16	1563959	NME3	NA	NA	-0.700892	0.531307	NA	NA
JHU_16.1567368	rs4787262	16	1567369	NME3	NA	NA	-0.287167	0.863853	NA	NA
JHU_16.1571868	NA	16	1571869	NME3	0.461161	0.831389	NA	NA	NA	NA
JHU_16.1690940	rs78672477	16	1690941	NME3	NA	NA	-0.409614	0.839398	NA	NA
JHU_16.1698784	rs112994513	16	1698785	NME3	0.496875	0.812963	-0.319291	0.871214	NA	NA
JHU_16.1852747	rs9929803	16	1852748	NME3	0.30579	0.838103	NA	NA	NA	NA
JHU_16.1874362	rs114060200	16	1874363	NME3	-0.657744	0.861103	NA	NA	NA	NA
JHU_16.1893703	NA	16	1893704	NME3	0.626522	0.855944	NA	NA	NA	NA
JHU_16.1972487	rs116837020	16	1972488	NME3	0.519682	0.862114	NA	NA	NA	NA
JHU_16.2000079	NA	16	2000080	NME3	NA	NA	0.559562	0.796315	NA	NA
JHU_16.2256934	rs189986681	16	2256935	NME3	NA	NA	-0.472749	0.696666	NA	NA
JHU_16.2495729	rs28663296	16	2495730	NME3	NA	NA	-0.428796	0.783588	NA	NA
JHU_16.2752879	rs11860950	16	2752880	NME3	-0.635559	0.649602	NA	NA	NA	NA
JHU_16.927064	rs57778890	16	927065	NME3	-0.308316	0.864165	NA	NA	NA	NA
JHU_16.949526	NA	16	949527	NME3	-0.711942	0.610061	NA	NA	NA	NA
JHU_16.986073	rs9674061	16	986074	NME3	-0.299434	0.866124	NA	NA	NA	NA
exm1202190	NA	16	1537839	NME3	NA	NA	0.25511	0.879329	NA	NA
exm1202722	NA	16	1634225	NME3	0.425836	0.862653	NA	NA	NA	NA
kgp16380003	rs35404373	16	1637997	NME3	-0.657744	0.861103	NA	NA	NA	NA
kgp16428584	rs28479784	16	1487548	NME3	0.5117	0.871886	NA	NA	NA	NA
kgp16484031	rs8050974	16	1618306	NME3	0.425836	0.862653	NA	NA	NA	NA
kgp16511997	rs59554810	16	1536047	NME3	NA	NA	-0.224313	0.863472	NA	NA
rs1046502	rs1046502	16	2035868	NME3	NA	NA	0.204492	0.875399	NA	NA
rs112297404	rs112297404	16	1962273	NME3	NA	NA	-0.257687	0.811824	NA	NA
rs11248888	rs11248888	16	1779399	NME3	0.318367	0.872957	NA	NA	NA	NA
rs11546347	rs11546347	16	2570130	NME3	NA	NA	-0.414293	0.772745	NA	NA
rs115483851	rs115483851	16	1767252	NME3	NA	NA	0.404026	0.223778	NA	NA
rs116201564	NA	16	1154174	NME3	-0.701478	0.735536	0.493701	0.772293	NA	NA
rs11641300	NA	16	1493151	NME3	-0.335644	0.777825	NA	NA	NA	NA
rs11860968	rs11860968	16	1496613	NME3	0.299295	0.866261	-0.244487	0.828581	NA	NA
rs11863154	rs11863154	16	2772752	NME3	NA	NA	0.370378	0.866896	NA	NA
rs11864888	rs11864888	16	1186731	NME3	NA	NA	-0.334176	0.66807	NA	NA
rs12445974	rs12445974	16	866053	NME3	NA	NA	-0.413474	0.691766	NA	NA
rs12445978	rs12445978	16	1721241	NME3	NA	NA	0.328264	0.606973	NA	NA
rs12596340	rs12596340	16	1709068	NME3	NA	NA	0.23875	0.852306	NA	NA
rs12922553	rs12922553	16	1760091	NME3	-0.31842	0.85911	0.377511	0.354205	NA	NA
rs1624387	rs1624387	16	1858888	NME3	0.373395	0.800422	NA	NA	NA	NA
rs17135186	NA	16	1216084	NME3	NA	NA	-0.424765	0.792212	NA	NA
rs17135335	rs370330095	16	1496928	NME3	-0.617756	0.779901	NA	NA	NA	NA
rs17808854	rs17808854	16	1528387	NME3	0.396074	0.786624	NA	NA	NA	NA
rs1983598	rs1983598	16	1186297	NME3	0.473789	0.864037	NA	NA	NA	NA
rs2235490	rs2235490	16	1743511	NME3	NA	NA	-0.268673	0.848119	NA	NA
rs2235637	rs2235637	16	1567694	NME3	NA	NA	-0.390544	0.58792	NA	NA
rs2369843	rs2369843	16	1223774	NME3	NA	NA	-0.285707	0.656433	NA	NA
rs2667666	rs2667666	16	1569405	NME3	-0.265567	0.873476	NA	NA	NA	NA
rs2667675	rs2667675	16	1538692	NME3	NA	NA	0.267923	0.860892	NA	NA
rs2745103	rs2745103	16	1538464	NME3	NA	NA	0.304112	0.813411	NA	NA
rs3169425	rs3169425	16	1682281	NME3	NA	NA	-0.283816	0.784647	NA	NA
rs35663121	rs35663121	16	1004369	NME3	NA	NA	-0.338993	0.852292	NA	NA
rs35915213	rs35915213	16	1498775	NME3	NA	NA	-0.404539	0.826094	NA	NA
rs3751669	rs3751669	16	1035548	NME3	NA	NA	0.33015	0.873214	NA	NA
rs3784828	rs3784828	16	1579151	NME3	0.420227	0.477703	NA	NA	NA	NA
rs3829557	rs3829557	16	1543167	NME3	NA	NA	-0.198967	0.854374	NA	NA
rs3897150	rs3897150	16	1265720	NME3	-0.5457	0.877297	NA	NA	NA	NA
rs4129919	rs4129919	16	2454510	NME3	NA	NA	-0.242509	0.857102	NA	NA
rs4254329	rs4254329	16	1187648	NME3	NA	NA	0.281119	0.860147	NA	NA
rs4474684	rs4474684	16	951045	NME3	-0.288914	0.878311	NA	NA	NA	NA
rs4786419	rs4786419	16	1510132	NME3	0.381481	0.798333	NA	NA	NA	NA
rs4786518	rs4786518	16	1799407	NME3	NA	NA	0.249472	0.813528	NA	NA
rs4787289	rs4787289	16	2440033	NME3	NA	NA	-0.274913	0.802003	NA	NA
rs4984797	rs4984797	16	1336403	NME3	NA	NA	0.231275	0.873887	NA	NA
rs61136482	NA	16	2054957	NME3	0.289567	0.866143	NA	NA	NA	NA
rs61742753	rs61742753	16	1614147	NME3	-0.653902	0.845028	NA	NA	NA	NA
rs61744665	rs61744665	16	1484528	NME3	NA	NA	0.241918	0.817708	NA	NA
rs62011260	NA	16	1358561	NME3	-0.450758	0.772721	NA	NA	NA	NA
rs7194660	rs7194660	16	910667	NME3	NA	NA	-0.360503	0.851382	NA	NA
rs73495286	rs73495286	16	900529	NME3	NA	NA	0.252738	0.811004	NA	NA
rs73496010	rs73496010	16	2006870	NME3	NA	NA	-0.325333	0.86349	NA	NA
rs74004019	NA	16	949690	NME3	NA	NA	-0.286435	0.876535	NA	NA
rs74004837	rs74004837	16	1218321	NME3	NA	NA	-0.311065	0.590856	NA	NA
rs74797414	rs74797414	16	1926824	NME3	NA	NA	0.300691	0.852292	NA	NA
rs75498553	NA	16	1945183	NME3	0.523087	0.860219	NA	NA	NA	NA
rs761059	rs761059	16	1374524	NME3	0.374455	0.696154	NA	NA	NA	NA
rs76409816	rs76409816	16	896232	NME3	-0.747322	0.529246	0.443292	0.779784	NA	NA
rs78229198	rs78229198	16	1428483	NME3	0.394381	0.872839	NA	NA	NA	NA
rs79238091	rs79238091	16	1111940	NME3	NA	NA	-0.529201	0.600911	NA	NA
rs8048206	rs8048206	16	1583634	NME3	NA	NA	0.205779	0.879154	NA	NA
rs8048410	rs8048410	16	1614097	NME3	NA	NA	-0.272058	0.810728	NA	NA
rs8049286	NA	16	2755188	NME3	-0.426929	0.835654	NA	NA	NA	NA
rs8049415	NA	16	1784142	NME3	0.310036	0.860629	-0.288649	0.731574	NA	NA
rs8056771	rs8056771	16	1800645	NME3	-0.287241	0.876689	0.284181	0.7241	NA	NA
rs973676	rs973676	16	1527747	NME3	NA	NA	-0.291913	0.846151	NA	NA
rs9926625	rs9926625	16	1536506	NME3	NA	NA	-0.290185	0.879376	NA	NA
rs9926672	NA	16	1426587	NME3	-0.400617	0.840855	NA	NA	NA	NA
rs9927989	rs9927989	16	1297145	NME3	-0.452185	0.787877	NA	NA	NA	NA
rs9937517	rs9937517	16	1134818	NME3	0.252688	0.876518	NA	NA	NA	NA
rs9941109	rs9941109	16	1504230	NME3	NA	NA	0.341151	0.877851	NA	NA
JHU_16.105353	rs143692057	16	105354	NME4	NA	NA	0.531473	0.739541	NA	NA
JHU_16.1133722	rs73494045	16	1133723	NME4	NA	NA	-0.36519	0.86227	NA	NA
JHU_16.1180647	NA	16	1180648	NME4	-0.208318	0.84116	NA	NA	NA	NA
JHU_16.1219890	rs116113246	16	1219891	NME4	0.290528	0.879585	0.471922	0.714274	NA	NA
JHU_16.1314646	rs370744508	16	1314647	NME4	0.264365	0.878307	NA	NA	NA	NA
JHU_16.1327196	rs78580051	16	1327197	NME4	0.316342	0.874418	0.380732	0.873887	NA	NA
JHU_16.139600	NA	16	139601	NME4	NA	NA	-0.365403	0.560436	NA	NA
JHU_16.210871	rs116369221	16	210872	NME4	NA	NA	-0.322436	0.86349	NA	NA
JHU_16.336179	NA	16	336180	NME4	-0.41304	0.800717	NA	NA	NA	NA
JHU_16.356473	rs79726110	16	356474	NME4	-0.41304	0.800717	NA	NA	NA	NA
JHU_16.381588	NA	16	381589	NME4	NA	NA	-0.259011	0.836036	NA	NA
JHU_16.452167	rs1973499	16	452168	NME4	0.207523	0.770224	NA	NA	NA	NA
JHU_16.468183	rs12443594	16	468184	NME4	-0.242265	0.871167	-0.455293	0.45258	NA	NA
JHU_16.471560	rs118092591	16	471561	NME4	0.33264	0.436932	0.399968	0.394044	NA	NA
JHU_16.593197	rs73481367	16	593198	NME4	-0.529014	0.775072	NA	NA	NA	NA
JHU_16.595135	NA	16	595136	NME4	-0.254781	0.856321	NA	NA	NA	NA
JHU_16.88606	NA	16	88607	NME4	NA	NA	-0.499409	0.830709	NA	NA
JHU_16.889252	rs62012366	16	889253	NME4	NA	NA	0.371051	0.792284	NA	NA
JHU_16.889779	rs75190783	16	889780	NME4	0.508313	0.717132	0.704339	0.494088	NA	NA
JHU_16.890642	rs62012372	16	890643	NME4	NA	NA	0.371051	0.792284	NA	NA
JHU_16.898420	NA	16	898421	NME4	0.441997	0.845298	NA	NA	NA	NA
JHU_16.900735	NA	16	900736	NME4	-0.376447	0.802106	NA	NA	NA	NA
JHU_16.923583	rs374316950	16	923584	NME4	-0.420485	0.605421	NA	NA	NA	NA
exm1196761	NA	16	597764	NME4	-0.272675	0.868189	NA	NA	NA	NA
exm1196772	NA	16	597905	NME4	-0.307794	0.870432	NA	NA	NA	NA
exm1200316	NA	16	1252369	NME4	0.284196	0.811033	NA	NA	NA	NA
rs108990	NA	16	1065433	NME4	NA	NA	0.225628	0.868006	NA	NA
rs1122794	rs1122794	16	309155	NME4	NA	NA	0.397554	0.861209	NA	NA
rs114486517	rs114486517	16	417691	NME4	0.310388	0.636981	0.346787	0.707805	NA	NA
rs11640796	rs11640796	16	1225628	NME4	NA	NA	0.466019	0.714338	NA	NA
rs11645697	rs11645697	16	495662	NME4	-0.403789	0.818	-0.529437	0.752832	NA	NA
rs11648458	rs11648458	16	439550	NME4	NA	NA	-0.333379	0.604034	NA	NA
rs116534594	rs116534594	16	108908	NME4	NA	NA	0.428048	0.781493	NA	NA
rs116623258	rs116623258	16	854329	NME4	-0.358025	0.821064	NA	NA	NA	NA
rs11864888	rs11864888	16	1186731	NME4	-0.209561	0.881593	NA	NA	NA	NA
rs11865474	rs11865474	16	1028366	NME4	NA	NA	-0.21568	0.852292	NA	NA
rs1204504	rs1204504	16	461762	NME4	NA	NA	-0.465002	0.821144	NA	NA
rs12929165	rs12929165	16	1193226	NME4	NA	NA	-0.282077	0.745019	NA	NA
rs12929745	rs12929745	16	1178675	NME4	-0.361024	0.733932	NA	NA	NA	NA
rs12932244	rs12932244	16	510417	NME4	-0.436882	0.841365	-0.723144	0.53745	NA	NA
rs12934797	NA	16	1273982	NME4	NA	NA	0.243524	0.877493	NA	NA
rs144592955	NA	16	459462	NME4	0.275848	0.695767	0.380626	0.470955	NA	NA
rs2268049	NA	16	1371154	NME4	-0.290682	0.5657	-0.272633	0.800947	NA	NA
rs2541677	NA	16	215379	NME4	NA	NA	0.250312	0.789714	NA	NA
rs3765266	rs3765266	16	840769	NME4	NA	NA	0.394779	0.866062	NA	NA
rs3785302	NA	16	517183	NME4	-0.275681	0.807754	NA	NA	NA	NA
rs3809664	rs3809664	16	764090	NME4	NA	NA	0.657336	0.481968	NA	NA
rs3848368	rs3848368	16	414608	NME4	-0.247014	0.880098	NA	NA	NA	NA
rs390499	NA	16	442805	NME4	NA	NA	-0.414881	0.793528	NA	NA
rs4318204	NA	16	1224109	NME4	NA	NA	-0.279562	0.822243	NA	NA
rs4566170	rs4566170	16	1192213	NME4	-0.226404	0.823063	-0.277554	0.802252	NA	NA
rs4984666	rs4984666	16	446362	NME4	-0.501806	0.661375	-0.835616	0.0788681	NA	NA
rs4984811	rs4984811	16	1378069	NME4	0.198515	0.852124	NA	NA	NA	NA
rs58800379	rs58800379	16	818643	NME4	0.206903	0.828994	NA	NA	NA	NA
rs60909820	rs60909820	16	542047	NME4	-0.277702	0.751392	NA	NA	NA	NA
rs61576398	rs61576398	16	439109	NME4	-0.177748	0.877112	-0.30566	0.630977	NA	NA
rs61740409	rs61740409	16	929606	NME4	0.277949	0.718856	NA	NA	NA	NA
rs619352	NA	16	877371	NME4	-0.192827	0.842846	NA	NA	NA	NA
rs62030794	rs62030794	16	422516	NME4	0.286277	0.749381	0.494763	0.142451	NA	NA
rs62030825	rs62030825	16	449977	NME4	0.244684	0.735829	0.420805	0.124201	NA	NA
rs624198	rs624198	16	873003	NME4	-0.277069	0.588641	NA	NA	NA	NA
rs67585000	rs67585000	16	207731	NME4	NA	NA	-0.322436	0.86349	NA	NA
rs68035351	rs68035351	16	211090	NME4	NA	NA	-0.322436	0.86349	NA	NA
rs7186612	NA	16	409415	NME4	0.283254	0.815777	0.306912	0.856591	NA	NA
rs7187167	rs7187167	16	1349209	NME4	-0.183657	0.847202	NA	NA	NA	NA
rs7202152	rs7202152	16	194845	NME4	NA	NA	-0.304149	0.655291	NA	NA
rs72765853	rs72765853	16	382064	NME4	0.370921	0.850086	NA	NA	NA	NA
rs73492361	rs73492361	16	435183	NME4	NA	NA	0.30479	0.625437	NA	NA
rs73493229	rs73493229	16	852598	NME4	0.353034	0.882048	NA	NA	NA	NA
rs73494389	rs73494389	16	515221	NME4	-0.536998	0.507671	NA	NA	NA	NA
rs73495286	rs73495286	16	900529	NME4	0.188266	0.882145	NA	NA	NA	NA
rs74000531	rs74000531	16	390944	NME4	NA	NA	-0.596678	0.831846	NA	NA
rs742285	rs742285	16	872531	NME4	-0.305198	0.641397	NA	NA	NA	NA
rs74588796	rs74588796	16	901076	NME4	0.336351	0.835947	NA	NA	NA	NA
rs754295	rs754295	16	538565	NME4	-0.235281	0.754814	-0.234839	0.85201	NA	NA
rs758033	rs758033	16	397044	NME4	-0.385693	0.712535	NA	NA	NA	NA
rs77327513	rs77327513	16	585108	NME4	-0.327882	0.853375	NA	NA	NA	NA
rs8056400	rs8056400	16	95254	NME4	-0.244112	0.833053	NA	NA	NA	NA
rs8059391	rs8059391	16	886049	NME4	NA	NA	0.371051	0.792284	NA	NA
rs9745376	rs9745376	16	820249	NME4	NA	NA	0.251638	0.873611	NA	NA
rs9932484	rs9932484	16	836793	NME4	-0.299847	0.73281	-0.401361	0.584553	NA	NA
JHU_16.3626984	rs77929520	16	3626985	NMRAL1	NA	NA	-0.233579	0.848825	NA	NA
JHU_16.3737878	NA	16	3737879	NMRAL1	0.253534	0.837102	NA	NA	NA	NA
JHU_16.3757178	rs114817669	16	3757179	NMRAL1	0.376549	0.871671	NA	NA	NA	NA
JHU_16.3934491	rs190398810	16	3934492	NMRAL1	0.475532	0.740784	NA	NA	NA	NA
JHU_16.4077276	rs8055604	16	4077277	NMRAL1	NA	NA	-0.184924	0.86349	NA	NA
JHU_16.4091530	NA	16	4091531	NMRAL1	0.315465	0.867192	NA	NA	NA	NA
JHU_16.4360463	rs202195063	16	4360464	NMRAL1	NA	NA	-0.193985	0.521341	NA	NA
JHU_16.4446011	rs57106504	16	4446012	NMRAL1	0.349982	0.753573	NA	NA	NA	NA
JHU_16.4567751	NA	16	4567752	NMRAL1	-0.537477	0.000983504	-0.210609	0.265388	-0.326844	0.120165
JHU_16.4599860	rs9932498	16	4599861	NMRAL1	-0.347235	0.879341	NA	NA	NA	NA
JHU_16.4650817	rs35418445	16	4650818	NMRAL1	-0.41221	0.314359	-0.216746	0.348975	NA	NA
JHU_16.5085487	rs74404600	16	5085488	NMRAL1	-0.615292	0.649602	NA	NA	NA	NA
JHU_16.5117923	rs75572352	16	5117924	NMRAL1	0.439328	0.837674	0.226458	0.85652	NA	NA
JHU_16.5245161	rs55993304	16	5245162	NMRAL1	NA	NA	-0.303791	0.751772	NA	NA
JHU_16.5449928	rs515862	16	5449929	NMRAL1	0.40359	0.859535	NA	NA	NA	NA
exm1213379	rs3810818	16	4432029	NMRAL1	-0.349433	0.548061	NA	NA	NA	NA
exm1213865	NA	16	4649300	NMRAL1	-0.264944	0.7415	-0.111771	0.870537	NA	NA
rs10775350	rs10775350	16	4086861	NMRAL1	-0.244246	0.849341	NA	NA	NA	NA
rs10974	rs10974	16	4404620	NMRAL1	-0.2897	0.787877	NA	NA	NA	NA
rs111863591	rs111863591	16	4277445	NMRAL1	0.342631	0.832314	0.186666	0.82557	NA	NA
rs11639998	rs11639998	16	4527109	NMRAL1	0.24416	0.835525	0.177697	0.556593	NA	NA
rs11648043	rs11648043	16	5234207	NMRAL1	NA	NA	0.154735	0.843521	NA	NA
rs11864122	rs11864122	16	5023521	NMRAL1	-0.222257	0.87378	-0.125653	0.86132	NA	NA
rs11866840	rs11866840	16	4536354	NMRAL1	-0.638556	0.000704444	-0.316176	0.00820367	-0.286827	0.427574
rs11989	rs11989	16	4390358	NMRAL1	-0.336688	0.688624	NA	NA	NA	NA
rs12444397	rs12444397	16	4821698	NMRAL1	0.262527	0.840855	NA	NA	NA	NA
rs1256768	rs1256768	16	4625274	NMRAL1	NA	NA	0.250066	0.843031	NA	NA
rs12923761	rs12923761	16	3969097	NMRAL1	0.372366	0.876807	NA	NA	NA	NA
rs12928193	rs12928193	16	5116161	NMRAL1	0.265602	0.879566	NA	NA	NA	NA
rs129986	rs129986	16	3804241	NMRAL1	0.412231	0.861891	NA	NA	NA	NA
rs13337675	rs13337675	16	4077178	NMRAL1	NA	NA	0.22639	0.785306	NA	NA
rs13380478	rs13380478	16	4098985	NMRAL1	0.230697	0.877768	NA	NA	NA	NA
rs13380497	rs13380497	16	4099566	NMRAL1	0.329481	0.49921	NA	NA	NA	NA
rs146047355	rs146047355	16	4268343	NMRAL1	NA	NA	-0.196622	0.864763	NA	NA
rs1684601	rs1684601	16	4591290	NMRAL1	-0.347235	0.879341	NA	NA	NA	NA
rs1684620	rs1684620	16	4709636	NMRAL1	-0.231241	0.846705	-0.155052	0.706136	NA	NA
rs1684621	rs1684621	16	4710898	NMRAL1	-0.336432	0.608469	NA	NA	NA	NA
rs199511233	rs199511233	16	4247425	NMRAL1	NA	NA	-0.179796	0.844558	NA	NA
rs2008344	rs2008344	16	3741562	NMRAL1	0.250684	0.850198	NA	NA	NA	NA
rs2010985	rs2010985	16	5127081	NMRAL1	NA	NA	-0.155316	0.855005	NA	NA
rs2018506	rs2018506	16	4227922	NMRAL1	0.592326	0.21488	NA	NA	NA	NA
rs2230739	rs2230739	16	4033436	NMRAL1	NA	NA	0.26872	0.738329	NA	NA
rs233634	rs233634	16	4208247	NMRAL1	0.255304	0.863713	NA	NA	NA	NA
rs2532001	rs2532001	16	4169389	NMRAL1	0.247402	0.867921	NA	NA	NA	NA
rs28638250	rs28638250	16	4176570	NMRAL1	NA	NA	-0.167074	0.851617	NA	NA
rs28887205	rs28887205	16	5103542	NMRAL1	-0.347897	0.851031	NA	NA	NA	NA
rs3751845	NA	16	3778337	NMRAL1	NA	NA	0.223262	0.875141	NA	NA
rs438900	rs438900	16	4180963	NMRAL1	-0.23075	0.865834	NA	NA	NA	NA
rs4644864	NA	16	4254479	NMRAL1	NA	NA	-0.139493	0.864099	NA	NA
rs4786421	rs4786421	16	3522303	NMRAL1	0.274732	0.810859	NA	NA	NA	NA
rs4786569	rs4786569	16	5017563	NMRAL1	-0.284753	0.807065	NA	NA	NA	NA
rs56874372	rs56874372	16	4086463	NMRAL1	0.22751	0.861369	NA	NA	NA	NA
rs6500596	rs6500596	16	4470027	NMRAL1	-0.268447	0.788267	NA	NA	NA	NA
rs7193552	rs7193552	16	4133076	NMRAL1	0.233002	0.817654	NA	NA	NA	NA
rs7201700	rs7201700	16	5384421	NMRAL1	NA	NA	-0.114083	0.854794	NA	NA
rs74005815	rs74005815	16	3541487	NMRAL1	NA	NA	-0.152422	0.867843	NA	NA
rs764427	NA	16	4168673	NMRAL1	0.352425	0.778957	NA	NA	NA	NA
rs77463028	rs77463028	16	3613637	NMRAL1	0.26882	0.867063	NA	NA	NA	NA
rs78480794	rs78480794	16	4677040	NMRAL1	-0.532711	0.203724	-0.330709	0.0290244	NA	NA
rs79964474	rs79964474	16	4057778	NMRAL1	0.495685	0.796884	0.304256	0.682783	NA	NA
rs8044213	rs8044213	16	4135350	NMRAL1	-0.238396	0.806406	NA	NA	NA	NA
rs8049971	rs8049971	16	3566586	NMRAL1	NA	NA	0.149705	0.876871	NA	NA
rs8050907	rs8050907	16	4646878	NMRAL1	-0.434532	0.233635	-0.193478	0.587365	NA	NA
rs8057582	rs8057582	16	4000222	NMRAL1	-0.551544	0.769065	NA	NA	NA	NA
rs8063084	rs8063084	16	4536555	NMRAL1	-0.583247	0.00013252	-0.247048	0.0596337	-0.308354	0.154526
rs8129	rs8129	16	4562351	NMRAL1	0.413051	0.0464622	0.216866	0.0697339	NA	NA
rs841204	rs841204	16	4610567	NMRAL1	0.265145	0.788162	0.153878	0.729828	NA	NA
rs863500	rs863500	16	4660247	NMRAL1	-0.377915	0.547859	NA	NA	NA	NA
rs917305	NA	16	4440593	NMRAL1	-0.340722	0.515503	NA	NA	NA	NA
rs9302780	NA	16	4405238	NMRAL1	-0.346058	0.864584	NA	NA	NA	NA
rs938760	rs938760	16	5386917	NMRAL1	NA	NA	0.134945	0.805881	NA	NA
rs9921635	rs9921635	16	5392598	NMRAL1	-0.249776	0.824285	NA	NA	NA	NA
rs9922925	rs9922925	16	4624892	NMRAL1	NA	NA	-0.143345	0.67292	NA	NA
rs9923382	rs9923382	16	5428501	NMRAL1	-0.221796	0.876928	NA	NA	NA	NA
rs9923728	rs9923728	16	4266716	NMRAL1	-0.313769	0.796884	NA	NA	NA	NA
rs9928539	rs9928539	16	5331291	NMRAL1	0.221407	0.869507	NA	NA	NA	NA
rs9932130	rs9932130	16	5117607	NMRAL1	-0.361832	0.870392	NA	NA	NA	NA
rs9940065	rs9940065	16	5393009	NMRAL1	-0.282707	0.741327	NA	NA	NA	NA
rs9940846	rs9940846	16	5397367	NMRAL1	-0.338809	0.873987	NA	NA	NA	NA
JHU_16.69479870	rs192811449	16	69479871	NOB1	0.255001	0.808605	NA	NA	NA	NA
JHU_16.69622882	NA	16	69622883	NOB1	0.219516	0.84067	0.159901	0.858674	NA	NA
JHU_16.70158879	NA	16	70158880	NOB1	-0.235588	0.697197	NA	NA	NA	NA
JHU_16.70181306	NA	16	70181307	NOB1	0.220518	0.871013	0.233549	0.648215	NA	NA
JHU_16.70183719	NA	16	70183720	NOB1	NA	NA	0.180006	0.742041	NA	NA
JHU_16.70191455	NA	16	70191456	NOB1	NA	NA	0.176913	0.682229	NA	NA
JHU_16.70194663	NA	16	70194664	NOB1	NA	NA	0.145294	0.774848	NA	NA
JHU_16.70195580	NA	16	70195581	NOB1	NA	NA	0.185015	0.604612	NA	NA
JHU_16.70196138	rs111868278	16	70196139	NOB1	NA	NA	-0.196583	0.625055	NA	NA
JHU_16.70289096	NA	16	70289097	NOB1	0.220518	0.871013	0.233549	0.648215	NA	NA
JHU_16.70353479	NA	16	70353480	NOB1	NA	NA	0.124919	0.772745	NA	NA
JHU_16.70358291	rs74024198	16	70358292	NOB1	NA	NA	0.12625	0.78645	NA	NA
JHU_16.70445286	NA	16	70445287	NOB1	NA	NA	-0.145566	0.876797	NA	NA
JHU_16.70453916	NA	16	70453917	NOB1	NA	NA	-0.0876286	0.866404	NA	NA
JHU_16.70572844	rs77708175	16	70572845	NOB1	0.235564	0.873478	0.261275	0.605022	NA	NA
JHU_16.70668811	NA	16	70668812	NOB1	NA	NA	0.251895	0.599831	NA	NA
JHU_16.70695208	rs111758740	16	70695209	NOB1	-0.247999	0.846671	NA	NA	NA	NA
JHU_16.70783517	NA	16	70783518	NOB1	NA	NA	-0.102467	0.87059	NA	NA
exm1253606	NA	16	70284990	NOB1	NA	NA	-0.161936	0.877867	NA	NA
kgp16408162	rs11537667	16	70303659	NOB1	NA	NA	0.124257	0.772978	NA	NA
rs11646092	rs11646092	16	69542541	NOB1	0.273311	0.838135	NA	NA	NA	NA
rs11647110	rs11647110	16	69589363	NOB1	-0.113146	0.862359	NA	NA	NA	NA
rs11863943	rs11863943	16	70471827	NOB1	NA	NA	0.119423	0.769233	NA	NA
rs11866403	rs11866403	16	70666410	NOB1	NA	NA	0.0880173	0.863315	NA	NA
rs13330163	rs13330163	16	70660243	NOB1	0.162739	0.857666	NA	NA	NA	NA
rs13338194	rs13338194	16	69204234	NOB1	0.158638	0.853336	NA	NA	NA	NA
rs166118	rs166118	16	69042861	NOB1	NA	NA	0.102747	0.85358	NA	NA
rs16970141	rs16970141	16	70417764	NOB1	NA	NA	0.124257	0.772978	NA	NA
rs1902563	rs1902563	16	70663684	NOB1	NA	NA	-0.103496	0.848341	NA	NA
rs34635465	NA	16	68854703	NOB1	NA	NA	-0.215745	0.811004	NA	NA
rs59740587	rs59740587	16	69949008	NOB1	-0.125637	0.861039	NA	NA	NA	NA
rs61730073	rs61730073	16	69727079	NOB1	0.219516	0.84067	0.159901	0.858674	NA	NA
rs6499238	rs6499238	16	69666939	NOB1	0.246715	0.72898	0.171164	0.790213	NA	NA
rs7195184	rs7195184	16	70120296	NOB1	NA	NA	0.160566	0.708127	NA	NA
rs7195567	rs7195567	16	70351429	NOB1	NA	NA	0.124257	0.772978	NA	NA
rs7197333	rs7197333	16	70630854	NOB1	NA	NA	0.122527	0.759371	NA	NA
rs7197706	rs7197706	16	69949627	NOB1	0.240236	0.863246	0.173199	0.880784	NA	NA
rs7200034	rs7200034	16	70383112	NOB1	NA	NA	-0.117447	0.765863	NA	NA
rs7200935	rs7200935	16	69564497	NOB1	-0.132069	0.862653	NA	NA	NA	NA
rs72792847	rs72792847	16	70696009	NOB1	0.375488	0.555507	NA	NA	NA	NA
rs78377848	rs78377848	16	69475058	NOB1	NA	NA	0.137455	0.81711	NA	NA
rs8045571	rs8045571	16	70287574	NOB1	NA	NA	0.124257	0.772978	NA	NA
rs8062596	rs8062596	16	69833300	NOB1	0.229902	0.7441	0.15623	0.813217	NA	NA
rs904809	rs904809	16	69951291	NOB1	-0.131729	0.841957	NA	NA	NA	NA
rs9889219	rs9889219	16	69721415	NOB1	0.103563	0.879105	NA	NA	NA	NA
rs9922520	rs9922520	16	69545513	NOB1	-0.115059	0.863243	NA	NA	NA	NA
rs9925539	NA	16	70124305	NOB1	NA	NA	-0.101863	0.814718	NA	NA
rs9935130	rs9935130	16	68847576	NOB1	0.149295	0.812133	NA	NA	NA	NA
rs9938687	NA	16	70699009	NOB1	NA	NA	-0.120828	0.779745	NA	NA
JHU_16.49955051	rs78192383	16	49955052	NOD2	0.904984	0.843762	NA	NA	NA	NA
JHU_16.50160408	rs7194720	16	50160409	NOD2	NA	NA	-0.367882	0.874441	NA	NA
JHU_16.50505392	rs113063376	16	50505393	NOD2	-0.524996	0.876434	NA	NA	NA	NA
JHU_16.50632172	rs113628706	16	50632173	NOD2	0.710999	0.309841	0.26933	0.760648	NA	NA
JHU_16.51413071	rs9788848	16	51413072	NOD2	-0.40691	0.866494	NA	NA	NA	NA
rs10521032	rs10521032	16	51409078	NOD2	-0.420094	0.858082	NA	NA	NA	NA
rs10521238	rs10521238	16	51562530	NOD2	0.502552	0.763618	NA	NA	NA	NA
rs11076016	rs11076016	16	51557928	NOD2	0.656691	0.779655	NA	NA	NA	NA
rs11647031	rs11647031	16	49841577	NOD2	NA	NA	0.210069	0.79249	NA	NA
rs12922698	rs12922698	16	50848973	NOD2	0.559045	0.807686	0.30765	0.764586	NA	NA
rs13335486	rs13335486	16	49759613	NOD2	NA	NA	0.200287	0.856043	NA	NA
rs16948672	rs16948672	16	50649185	NOD2	0.534513	0.67007	0.202352	0.86989	NA	NA
rs17340242	rs17340242	16	51612225	NOD2	0.324176	0.874928	NA	NA	NA	NA
rs2357619	rs2357619	16	50551681	NOD2	0.359761	0.874418	NA	NA	NA	NA
rs28408992	rs28408992	16	50161724	NOD2	NA	NA	0.285202	0.761246	NA	NA
rs3826170	rs3826170	16	50319029	NOD2	0.36306	0.847196	NA	NA	NA	NA
rs4344741	rs4344741	16	50443391	NOD2	-0.650992	0.761564	-0.371065	0.653324	NA	NA
rs4785440	rs4785440	16	50645410	NOD2	0.526226	0.754945	NA	NA	NA	NA
rs56259041	rs56259041	16	51281207	NOD2	NA	NA	-0.18124	0.878065	NA	NA
rs60569300	rs60569300	16	50642137	NOD2	0.508028	0.7415	NA	NA	NA	NA
rs6498847	rs6498847	16	51387048	NOD2	-0.433336	0.828333	-0.211862	0.851399	NA	NA
rs6499752	rs6499752	16	51678745	NOD2	NA	NA	0.343187	0.602973	NA	NA
rs6500279	rs6500279	16	50073908	NOD2	NA	NA	0.412504	0.717282	NA	NA
rs7204868	rs7204868	16	49984353	NOD2	NA	NA	0.394862	0.703176	NA	NA
rs747653	rs747653	16	50434733	NOD2	-0.477435	0.73824	-0.202317	0.852292	NA	NA
rs8047222	rs8047222	16	50660962	NOD2	-0.36878	0.879672	NA	NA	NA	NA
rs9936631	rs9936631	16	51322443	NOD2	-0.927182	0.857557	-0.527619	0.814564	NA	NA
rs9944307	rs9944307	16	51243826	NOD2	-0.564736	0.866027	NA	NA	NA	NA
JHU_16.66721586	rs11640234	16	66721587	NOL3	NA	NA	-0.284573	0.848448	NA	NA
exm2267902	rs12448227	16	68068627	NOL3	NA	NA	-0.27862	0.818574	NA	NA
rs115693000	rs115693000	16	66270123	NOL3	NA	NA	-0.579862	0.7814	NA	NA
rs12102580	rs12102580	16	67865957	NOL3	NA	NA	-0.423898	0.880145	NA	NA
rs152168	rs152168	16	66886559	NOL3	NA	NA	-0.423987	0.832385	NA	NA
rs7194513	rs7194513	16	66962411	NOL3	-0.227534	0.870302	NA	NA	NA	NA
rs7195601	rs7195601	16	68175424	NOL3	NA	NA	-0.560663	0.440346	NA	NA
rs7201742	rs7201742	16	68099821	NOL3	NA	NA	-0.302053	0.807334	NA	NA
rs74023988	rs74023988	16	66338607	NOL3	NA	NA	-0.374032	0.878523	NA	NA
rs74026528	rs74026528	16	66414906	NOL3	0.342427	0.864141	NA	NA	NA	NA
rs9674047	rs9674047	16	68045046	NOL3	NA	NA	-0.27862	0.818574	NA	NA
rs9930215	rs9930215	16	66357011	NOL3	-0.477935	0.818574	NA	NA	NA	NA
JHU_16.13992106	rs11859468	16	13992107	NOMO1	-0.193725	0.849748	-0.171013	0.877162	NA	NA
JHU_16.14017586	NA	16	14017587	NOMO1	-0.175664	0.842207	NA	NA	NA	NA
JHU_16.14098304	rs76828231	16	14098305	NOMO1	NA	NA	-0.222621	0.825211	NA	NA
JHU_16.14187769	NA	16	14187770	NOMO1	NA	NA	0.226548	0.857994	NA	NA
JHU_16.15126524	rs78847256	16	15126525	NOMO1	NA	NA	-0.143892	0.824597	NA	NA
JHU_16.15285026	NA	16	15285027	NOMO1	NA	NA	-0.140605	0.825922	NA	NA
JHU_16.15316490	NA	16	15316491	NOMO1	NA	NA	-0.121501	0.857102	NA	NA
JHU_16.15500313	rs118075723	16	15500314	NOMO1	NA	NA	-0.250556	0.850899	NA	NA
JHU_16.15973128	rs56285032	16	15973129	NOMO1	-0.285013	0.814887	NA	NA	NA	NA
JHU_16.15975169	rs60413966	16	15975170	NOMO1	-0.285013	0.814887	NA	NA	NA	NA
JHU_16.15975181	rs60492536	16	15975182	NOMO1	-0.285013	0.814887	NA	NA	NA	NA
rs1050111	rs1050111	16	15917197	NOMO1	NA	NA	0.243838	0.789911	NA	NA
rs11075256	rs11075256	16	15187912	NOMO1	NA	NA	-0.139309	0.766271	NA	NA
rs11862729	rs11862729	16	14146098	NOMO1	0.15386	0.849011	NA	NA	NA	NA
rs12597187	rs12597187	16	15974509	NOMO1	-0.285013	0.814887	NA	NA	NA	NA
rs12598966	rs12598966	16	15961356	NOMO1	-0.285013	0.814887	NA	NA	NA	NA
rs13334256	rs13334256	16	14148480	NOMO1	0.154841	0.836566	NA	NA	NA	NA
rs140588724	NA	16	15265447	NOMO1	NA	NA	-0.263059	0.70936	NA	NA
rs142361994	NA	16	15494876	NOMO1	NA	NA	-0.232799	0.869388	NA	NA
rs15784	rs15784	16	15961351	NOMO1	-0.285013	0.814887	NA	NA	NA	NA
rs17198566	rs17198566	16	14462297	NOMO1	-0.148296	0.828994	-0.129795	0.86227	NA	NA
rs1741	rs1741	16	15130351	NOMO1	NA	NA	-0.143892	0.824597	NA	NA
rs2216774	rs2216774	16	13986553	NOMO1	0.126208	0.856854	NA	NA	NA	NA
rs2293736	rs2293736	16	15841830	NOMO1	-0.259244	0.870096	NA	NA	NA	NA
rs28607894	rs28607894	16	13941704	NOMO1	NA	NA	0.172952	0.81672	NA	NA
rs30242	rs30242	16	14377573	NOMO1	NA	NA	0.202673	0.575645	NA	NA
rs3136202	rs3136202	16	14038174	NOMO1	0.158632	0.807519	NA	NA	NA	NA
rs4500749	rs4500749	16	14275720	NOMO1	-0.118585	0.872993	NA	NA	NA	NA
rs4985124	rs4985124	16	15125441	NOMO1	NA	NA	-0.143892	0.824597	NA	NA
rs4985167	NA	16	15082865	NOMO1	NA	NA	-0.141035	0.855862	NA	NA
rs58813876	rs58813876	16	13989927	NOMO1	-0.193719	0.862752	NA	NA	NA	NA
rs59015411	rs59015411	16	14138091	NOMO1	NA	NA	-0.116615	0.878393	NA	NA
rs60244915	rs60244915	16	15961369	NOMO1	-0.285013	0.814887	NA	NA	NA	NA
rs62038733	rs62038733	16	15313191	NOMO1	NA	NA	-0.129583	0.862127	NA	NA
rs7197700	rs7197700	16	14002972	NOMO1	0.137795	0.853336	NA	NA	NA	NA
rs7202597	rs7202597	16	15981367	NOMO1	-0.160214	0.856104	NA	NA	NA	NA
rs721698	rs721698	16	14402032	NOMO1	0.190564	0.836372	NA	NA	NA	NA
rs73505527	rs73505527	16	15561229	NOMO1	NA	NA	-0.218627	0.788852	NA	NA
rs73518945	rs73518945	16	14338531	NOMO1	0.162238	0.726218	NA	NA	NA	NA
rs73521206	rs73521206	16	14383026	NOMO1	0.153284	0.853223	NA	NA	NA	NA
rs75392961	rs75392961	16	14156707	NOMO1	NA	NA	0.226548	0.857994	NA	NA
rs80132181	rs80132181	16	15961085	NOMO1	0.192351	0.855546	NA	NA	NA	NA
JHU_16.17565475	rs9931328	16	17565476	NOMO2	NA	NA	-0.300992	0.616367	NA	NA
JHU_16.17670490	rs114412344	16	17670491	NOMO2	NA	NA	-0.338616	0.781745	NA	NA
JHU_16.18169373	NA	16	18169374	NOMO2	-0.151729	0.856575	NA	NA	NA	NA
JHU_16.18190298	NA	16	18190299	NOMO2	NA	NA	-0.183152	0.68746	NA	NA
JHU_16.18194333	NA	16	18194334	NOMO2	0.177538	0.871259	NA	NA	NA	NA
JHU_16.18209700	rs79232212	16	18209701	NOMO2	0.247983	0.874871	NA	NA	NA	NA
JHU_16.18245603	NA	16	18245604	NOMO2	0.251917	0.874864	NA	NA	NA	NA
JHU_16.18599563	NA	16	18599564	NOMO2	0.171408	0.879457	NA	NA	NA	NA
JHU_16.18731858	rs141794148	16	18731859	NOMO2	0.233107	0.868821	NA	NA	NA	NA
JHU_16.18733404	rs138723963	16	18733405	NOMO2	-0.334459	0.803982	NA	NA	NA	NA
JHU_16.18742077	NA	16	18742078	NOMO2	-0.198885	0.865552	-0.206146	0.843485	NA	NA
JHU_16.19115084	rs75485739	16	19115085	NOMO2	-0.27132	0.831862	NA	NA	NA	NA
JHU_16.19149863	NA	16	19149864	NOMO2	NA	NA	-0.239531	0.871199	NA	NA
JHU_16.19192306	rs112352482	16	19192307	NOMO2	0.330931	0.644483	0.224853	0.877119	NA	NA
JHU_16.19298361	rs8048435	16	19298362	NOMO2	-0.167241	0.770731	-0.186161	0.621831	NA	NA
JHU_16.19400502	rs62023736	16	19400503	NOMO2	0.167874	0.859953	NA	NA	NA	NA
JHU_16.19459625	rs200807171	16	19459626	NOMO2	-0.168116	0.864867	-0.180637	0.824511	NA	NA
JHU_16.19461758	rs60300975	16	19461759	NOMO2	-0.168116	0.864867	-0.180637	0.824511	NA	NA
JHU_16.19463124	NA	16	19463125	NOMO2	-0.168116	0.864867	-0.180637	0.824511	NA	NA
rs1017316	rs1017316	16	19161210	NOMO2	-0.175639	0.87067	NA	NA	NA	NA
rs113274232	rs113274232	16	19475978	NOMO2	-0.230854	0.864045	-0.265813	0.783576	NA	NA
rs1156327	rs1156327	16	19348524	NOMO2	NA	NA	0.177952	0.755782	NA	NA
rs11646535	rs11646535	16	18975487	NOMO2	0.136904	0.868143	0.137463	0.857561	NA	NA
rs12448236	rs12448236	16	19334974	NOMO2	-0.277862	0.783518	NA	NA	NA	NA
rs12929103	rs12929103	16	19396657	NOMO2	0.174555	0.867374	NA	NA	NA	NA
rs13339136	rs13339136	16	17739992	NOMO2	NA	NA	0.158895	0.852164	NA	NA
rs140349689	NA	16	17659165	NOMO2	NA	NA	-0.287105	0.851222	NA	NA
rs16972042	rs16972042	16	19470178	NOMO2	-0.168116	0.864867	-0.180637	0.824511	NA	NA
rs17222822	rs17222822	16	19307632	NOMO2	0.28785	0.818755	0.324356	0.703645	NA	NA
rs1894382	rs1894382	16	19371087	NOMO2	0.133266	0.872588	NA	NA	NA	NA
rs2269789	rs2269789	16	19243449	NOMO2	NA	NA	0.130853	0.865379	NA	NA
rs2285661	rs2285661	16	19551772	NOMO2	0.150984	0.855966	NA	NA	NA	NA
rs34720465	rs34720465	16	19393742	NOMO2	-0.227335	0.759924	-0.188907	0.845735	NA	NA
rs3751821	rs3751821	16	19547503	NOMO2	0.159188	0.844984	NA	NA	NA	NA
rs4073545	rs4073545	16	19105637	NOMO2	0.158404	0.836762	NA	NA	NA	NA
rs4238644	rs4238644	16	17658115	NOMO2	NA	NA	0.136831	0.861237	NA	NA
rs60414659	rs60414659	16	17776250	NOMO2	0.193851	0.873929	NA	NA	NA	NA
rs6497331	rs6497331	16	19146215	NOMO2	NA	NA	-0.156965	0.857102	NA	NA
rs6497378	rs6497378	16	19478752	NOMO2	0.306886	0.879127	NA	NA	NA	NA
rs7185258	rs7185258	16	19476979	NOMO2	0.176203	0.834407	0.163225	0.853592	NA	NA
rs7188683	rs7188683	16	18974519	NOMO2	NA	NA	0.16254	0.83332	NA	NA
rs7189553	rs7189553	16	17563912	NOMO2	-0.346315	0.810859	NA	NA	NA	NA
rs7195308	rs7195308	16	19107769	NOMO2	0.172249	0.780924	0.161415	0.797424	NA	NA
rs7201534	rs7201534	16	19453062	NOMO2	0.166594	0.877365	NA	NA	NA	NA
rs7202892	rs7202892	16	19452966	NOMO2	0.236163	0.608469	0.165647	0.857102	NA	NA
rs72779546	rs72779546	16	19175682	NOMO2	-0.30572	0.829178	NA	NA	NA	NA
rs75751246	rs75751246	16	18766267	NOMO2	0.3019	0.877253	NA	NA	NA	NA
rs8047908	rs8047908	16	18967374	NOMO2	NA	NA	0.155899	0.837296	NA	NA
rs8048022	rs8048022	16	17518964	NOMO2	NA	NA	-0.217173	0.749313	NA	NA
rs8060055	rs8060055	16	19181864	NOMO2	0.157008	0.88031	NA	NA	NA	NA
rs9284326	rs9284326	16	18165043	NOMO2	NA	NA	0.160246	0.858629	NA	NA
rs9933337	rs76164985	16	19534262	NOMO2	-0.154267	0.878129	NA	NA	NA	NA
JHU_16.15491126	NA	16	15491127	NOMO3	-0.312062	0.834407	-0.383181	0.768954	NA	NA
JHU_16.15745297	NA	16	15745298	NOMO3	NA	NA	0.666584	0.727807	NA	NA
JHU_16.15851471	NA	16	15851472	NOMO3	-0.612127	0.81077	-0.946003	0.375121	NA	NA
JHU_16.16019763	rs6498587	16	16019764	NOMO3	-0.310862	0.858127	-0.326946	0.873545	NA	NA
JHU_16.16166911	NA	16	16166912	NOMO3	0.513488	0.596954	0.654202	0.31063	NA	NA
JHU_16.16224311	NA	16	16224312	NOMO3	0.6223	0.410455	0.506991	0.784198	NA	NA
JHU_16.16275225	rs35835331	16	16275226	NOMO3	0.479415	0.528454	0.506112	0.582765	NA	NA
JHU_16.16579180	NA	16	16579181	NOMO3	-0.379359	0.651456	-0.42011	0.632896	NA	NA
JHU_16.16631283	rs3853805	16	16631284	NOMO3	-0.327113	0.836282	NA	NA	NA	NA
JHU_16.16631956	rs62042926	16	16631957	NOMO3	-0.348395	0.824037	NA	NA	NA	NA
JHU_16.16638060	NA	16	16638061	NOMO3	-0.338036	0.833395	-0.32882	0.877001	NA	NA
JHU_16.16698432	NA	16	16698433	NOMO3	NA	NA	0.329427	0.870537	NA	NA
JHU_16.16713989	NA	16	16713990	NOMO3	-0.541644	0.874768	NA	NA	NA	NA
JHU_16.16732140	NA	16	16732141	NOMO3	0.455765	0.787379	NA	NA	NA	NA
JHU_16.16737793	NA	16	16737794	NOMO3	0.560134	0.661965	NA	NA	NA	NA
JHU_16.16739399	NA	16	16739400	NOMO3	0.529223	0.425557	NA	NA	NA	NA
JHU_16.16855615	NA	16	16855616	NOMO3	NA	NA	-0.382077	0.878121	NA	NA
JHU_16.16856345	rs144101923	16	16856346	NOMO3	NA	NA	-0.633272	0.764647	NA	NA
JHU_16.16916710	rs140299043	16	16916711	NOMO3	0.619037	0.869887	NA	NA	NA	NA
JHU_16.17251611	rs73531353	16	17251612	NOMO3	0.317202	0.878014	NA	NA	NA	NA
exm2272347	rs2100401	16	16959637	NOMO3	0.338287	0.789971	0.401381	0.726866	NA	NA
rs11647095	rs11647095	16	16293190	NOMO3	NA	NA	0.474796	0.826985	NA	NA
rs12448468	rs12448468	16	17233302	NOMO3	NA	NA	-0.513425	0.834994	NA	NA
rs12708807	rs12708807	16	17025608	NOMO3	0.332454	0.854883	NA	NA	NA	NA
rs12919246	rs12919246	16	15626960	NOMO3	-0.280474	0.87215	-0.32846	0.851987	NA	NA
rs12931472	rs12931472	16	16281007	NOMO3	0.584246	0.100687	0.491858	0.579246	NA	NA
rs12932074	NA	16	17024621	NOMO3	NA	NA	-0.321473	0.86932	NA	NA
rs153785	rs153785	16	15593292	NOMO3	NA	NA	-0.308096	0.866553	NA	NA
rs16955286	rs16955286	16	16633361	NOMO3	-0.356251	0.800592	-0.325175	0.876822	NA	NA
rs2071332	rs2071332	16	15680642	NOMO3	0.424013	0.809049	0.54954	0.659653	NA	NA
rs2074087	rs2074087	16	16184232	NOMO3	0.600715	0.425174	0.429534	0.855163	NA	NA
rs212075	rs212075	16	16279283	NOMO3	0.373809	0.766502	0.41282	0.760028	NA	NA
rs212082	rs212082	16	16227147	NOMO3	NA	NA	-0.729202	0.718814	NA	NA
rs212091	rs212091	16	16236650	NOMO3	NA	NA	-0.729202	0.718814	NA	NA
rs2239324	rs2239324	16	16278446	NOMO3	0.532064	0.501357	0.554198	0.577093	NA	NA
rs2299670	rs2299670	16	16220858	NOMO3	0.713971	0.0134961	0.426118	0.801995	NA	NA
rs246240	rs246240	16	16119024	NOMO3	0.433548	0.838441	0.628462	0.602773	NA	NA
rs3213470	NA	16	16255240	NOMO3	-0.759631	0.728953	NA	NA	NA	NA
rs34821320	rs34821320	16	17307049	NOMO3	NA	NA	-0.692903	0.699316	NA	NA
rs35509234	rs35509234	16	17262796	NOMO3	NA	NA	-0.403516	0.853852	NA	NA
rs35601	rs35601	16	16159751	NOMO3	0.347345	0.842026	NA	NA	NA	NA
rs35626	rs35626	16	16170615	NOMO3	0.350465	0.734177	0.340312	0.812333	NA	NA
rs3784867	rs3784867	16	16203345	NOMO3	0.344253	0.79532	0.345028	0.84097	NA	NA
rs3851710	rs3851710	16	16183005	NOMO3	NA	NA	0.658143	0.779191	NA	NA
rs4148361	rs4148361	16	16187469	NOMO3	NA	NA	0.658143	0.779191	NA	NA
rs4369696	rs4369696	16	16281154	NOMO3	0.589334	0.0654561	0.472657	0.602554	NA	NA
rs4496122	rs4496122	16	16973136	NOMO3	0.273335	0.876392	NA	NA	NA	NA
rs4782026	rs4782026	16	17254304	NOMO3	-0.420633	0.767735	-0.411351	0.832487	NA	NA
rs4782058	rs4782058	16	17004238	NOMO3	-0.339775	0.78187	-0.300827	0.876981	NA	NA
rs56180183	rs56180183	16	16857605	NOMO3	NA	NA	0.489318	0.862662	NA	NA
rs60712230	rs60712230	16	16267221	NOMO3	NA	NA	-0.688714	0.825854	NA	NA
rs62031980	rs62031980	16	16145342	NOMO3	0.607335	0.78251	0.705154	0.736116	NA	NA
rs62033189	rs62033189	16	17342509	NOMO3	0.471837	0.79471	NA	NA	NA	NA
rs6498573	rs6498573	16	15879373	NOMO3	0.404772	0.814887	0.485507	0.757018	NA	NA
rs66962891	rs66962891	16	16267557	NOMO3	NA	NA	-0.357585	0.879154	NA	NA
rs7185286	rs7185286	16	16176845	NOMO3	0.375047	0.817329	NA	NA	NA	NA
rs7190323	rs7190323	16	15921223	NOMO3	NA	NA	-0.647133	0.683365	NA	NA
rs7193240	rs7193240	16	16958214	NOMO3	NA	NA	-0.363512	0.859063	NA	NA
rs7196590	rs7196590	16	17028396	NOMO3	NA	NA	-0.69041	0.790882	NA	NA
rs7197476	rs7197476	16	17272543	NOMO3	NA	NA	-0.398814	0.874583	NA	NA
rs7198957	rs7198957	16	15656204	NOMO3	NA	NA	0.390734	0.824807	NA	NA
rs7204505	rs7204505	16	16020188	NOMO3	NA	NA	0.462636	0.702678	NA	NA
rs72777623	NA	16	16201671	NOMO3	NA	NA	-0.517329	0.851399	NA	NA
rs74601624	rs74601624	16	15950641	NOMO3	0.424755	0.837674	0.418481	0.876495	NA	NA
rs76665971	rs76665971	16	17339656	NOMO3	0.495619	0.870031	NA	NA	NA	NA
rs8046557	rs8046557	16	16987923	NOMO3	0.337738	0.771745	0.293446	0.877835	NA	NA
rs8046569	rs8046569	16	16987937	NOMO3	0.337738	0.771745	0.293446	0.877835	NA	NA
rs8056298	rs8056298	16	16236523	NOMO3	0.576573	0.399419	0.564642	0.588612	NA	NA
rs8057824	rs8057824	16	16260443	NOMO3	-0.372797	0.778851	-0.332467	0.873328	NA	NA
rs8058694	rs8058694	16	16278863	NOMO3	0.532064	0.501357	0.554198	0.577093	NA	NA
rs8058696	rs8058696	16	16278869	NOMO3	0.532064	0.501357	0.554198	0.577093	NA	NA
rs8058826	rs8058826	16	16682080	NOMO3	0.353009	0.817267	0.341257	0.868474	NA	NA
rs8187849	rs8187849	16	16130357	NOMO3	NA	NA	0.502227	0.844289	NA	NA
rs9924755	rs9924755	16	16271409	NOMO3	0.469234	0.671752	0.488085	0.725985	NA	NA
rs9932881	rs142581908	16	16916484	NOMO3	NA	NA	-0.361385	0.874713	NA	NA
rs9933676	rs9933676	16	17212946	NOMO3	-0.428662	0.840165	-0.559994	0.732418	NA	NA
rs9937570	rs9937570	16	17262065	NOMO3	-0.361853	0.768481	-0.378305	0.794297	NA	NA
rs9940825	rs9940825	16	16291971	NOMO3	NA	NA	-0.44266	0.830478	NA	NA
JHU_16.14098304	rs76828231	16	14098305	NPIPA1	0.511199	0.507329	0.397394	0.777662	NA	NA
JHU_16.14322818	rs12920512	16	14322819	NPIPA1	-0.196051	0.849951	NA	NA	NA	NA
JHU_16.14392267	rs113921828	16	14392268	NPIPA1	NA	NA	-0.351512	0.783485	NA	NA
JHU_16.14398175	rs30236	16	14398176	NPIPA1	NA	NA	0.199023	0.862026	NA	NA
JHU_16.15076477	NA	16	15076478	NPIPA1	-0.359599	0.703538	-0.373173	0.630471	NA	NA
JHU_16.15085741	NA	16	15085742	NPIPA1	NA	NA	-0.402629	0.85497	NA	NA
JHU_16.15086010	NA	16	15086011	NPIPA1	-0.245526	0.832858	-0.446706	0.0315487	NA	NA
JHU_16.15091600	NA	16	15091601	NPIPA1	-0.297633	0.821775	-0.481101	0.124754	NA	NA
JHU_16.15095963	NA	16	15095964	NPIPA1	NA	NA	0.377361	0.702238	NA	NA
JHU_16.15096142	NA	16	15096143	NPIPA1	-0.358582	0.695767	-0.48288	0.14966	NA	NA
JHU_16.15117816	NA	16	15117817	NPIPA1	NA	NA	0.437302	0.840219	NA	NA
JHU_16.15126524	rs78847256	16	15126525	NPIPA1	-0.224675	0.853668	-0.417178	0.0567804	NA	NA
JHU_16.15227623	NA	16	15227624	NPIPA1	-0.372753	0.748778	-0.556132	0.0799841	NA	NA
JHU_16.15238634	rs141131416	16	15238635	NPIPA1	-0.393904	0.879457	NA	NA	NA	NA
JHU_16.15285026	NA	16	15285027	NPIPA1	NA	NA	-0.334503	0.391471	NA	NA
JHU_16.15317649	rs151163167	16	15317650	NPIPA1	NA	NA	-0.395407	0.843521	NA	NA
JHU_16.15396885	NA	16	15396886	NPIPA1	0.234702	0.82728	0.267278	0.724094	NA	NA
JHU_16.15491126	NA	16	15491127	NPIPA1	NA	NA	-0.243383	0.720377	NA	NA
JHU_16.15810380	NA	16	15810381	NPIPA1	NA	NA	0.189111	0.847289	NA	NA
JHU_16.15882652	rs28437514	16	15882653	NPIPA1	NA	NA	0.198538	0.869824	NA	NA
JHU_16.16020367	rs75225160	16	16020368	NPIPA1	0.313382	0.762438	0.248061	0.86932	NA	NA
kgp9448020	NA	16	15381715	NPIPA1	NA	NA	-0.209169	0.848173	NA	NA
rs1000175	rs1000175	16	14471420	NPIPA1	NA	NA	0.294432	0.871645	NA	NA
rs11075256	rs11075256	16	15187912	NPIPA1	-0.252378	0.694242	-0.397079	0.0132501	NA	NA
rs1121	rs1121	16	15131076	NPIPA1	NA	NA	-0.296609	0.425816	NA	NA
rs1135999	rs1135999	16	15131962	NPIPA1	NA	NA	-0.296609	0.425816	NA	NA
rs1136001	rs1136001	16	15131974	NPIPA1	NA	NA	-0.296609	0.425816	NA	NA
rs116698191	rs116698191	16	15383857	NPIPA1	NA	NA	-0.263529	0.845273	NA	NA
rs13330897	rs13330897	16	14466502	NPIPA1	0.332554	0.839519	NA	NA	NA	NA
rs13333474	rs13333474	16	14163635	NPIPA1	0.394333	0.692416	0.30226	0.854794	NA	NA
rs140588724	NA	16	15265447	NPIPA1	NA	NA	-0.472561	0.598981	NA	NA
rs14347	rs14347	16	15133889	NPIPA1	NA	NA	-0.296609	0.425816	NA	NA
rs1620707	rs1620707	16	14398170	NPIPA1	NA	NA	-0.189344	0.856704	NA	NA
rs16966952	rs16966952	16	15135943	NPIPA1	-0.306152	0.704492	-0.527256	0.00205345	NA	NA
rs17198566	rs17198566	16	14462297	NPIPA1	0.250231	0.798414	NA	NA	NA	NA
rs1741	rs1741	16	15130351	NPIPA1	-0.224675	0.853668	-0.417178	0.0567804	NA	NA
rs215571	rs215571	16	15944333	NPIPA1	NA	NA	-0.256191	0.878834	NA	NA
rs216154	rs216154	16	15915989	NPIPA1	-0.300043	0.847999	NA	NA	NA	NA
rs226791	rs226791	16	14296156	NPIPA1	-0.230383	0.788082	NA	NA	NA	NA
rs2280018	rs2280018	16	15150833	NPIPA1	-0.258589	0.784496	-0.452855	0.0123659	NA	NA
rs246173	rs246173	16	14379836	NPIPA1	NA	NA	-0.219401	0.857181	NA	NA
rs2740	rs2740	16	15132108	NPIPA1	NA	NA	-0.386285	0.0923086	NA	NA
rs2941265	rs2941265	16	15235820	NPIPA1	NA	NA	-0.287114	0.812516	NA	NA
rs35811052	rs35811052	16	15128416	NPIPA1	-0.306152	0.704492	-0.527256	0.00205345	NA	NA
rs3803573	rs3803573	16	15138413	NPIPA1	-0.306152	0.704492	-0.527256	0.00205345	NA	NA
rs4148330	rs4148330	16	16041768	NPIPA1	0.254144	0.70864	NA	NA	NA	NA
rs4500751	rs4500751	16	15140211	NPIPA1	NA	NA	-0.270346	0.726866	NA	NA
rs4780563	rs4780563	16	14975292	NPIPA1	-0.282099	0.580352	-0.46198	0.000513051	NA	NA
rs4985124	rs4985124	16	15125441	NPIPA1	-0.224675	0.853668	-0.417178	0.0567804	NA	NA
rs4985148	rs4985148	16	15147788	NPIPA1	-0.2639	0.755251	-0.392786	0.0944766	NA	NA
rs4985167	NA	16	15082865	NPIPA1	-0.23876	0.849341	-0.474494	0.0143342	NA	NA
rs62039480	rs62039480	16	15137450	NPIPA1	-0.279869	0.664398	-0.321801	0.40144	NA	NA
rs6498513	rs6498513	16	14488130	NPIPA1	0.178045	0.865253	0.192013	0.829893	NA	NA
rs6498540	rs6498540	16	15130594	NPIPA1	NA	NA	-0.334246	0.258083	NA	NA
rs7190323	rs7190323	16	15921223	NPIPA1	0.283324	0.878102	NA	NA	NA	NA
rs7190485	rs7190485	16	14141090	NPIPA1	-0.355563	0.790028	-0.450421	0.47928	NA	NA
rs7191379	rs7191379	16	14472528	NPIPA1	NA	NA	-0.192279	0.86548	NA	NA
rs7192563	rs7192563	16	15127986	NPIPA1	0.239017	0.830016	0.274435	0.72122	NA	NA
rs7199598	rs7199598	16	16005568	NPIPA1	-0.178452	0.877485	NA	NA	NA	NA
rs7200543	rs7200543	16	15129970	NPIPA1	NA	NA	-0.338596	0.205993	NA	NA
rs7206892	rs7206892	16	15905336	NPIPA1	-0.420414	0.796884	-0.37053	0.849031	NA	NA
rs72789542	rs72789542	16	15127535	NPIPA1	-0.27533	0.851857	-0.450303	0.231747	NA	NA
rs7403900	rs7403900	16	14462588	NPIPA1	-0.261461	0.571378	NA	NA	NA	NA
rs7405315	NA	16	15181527	NPIPA1	-0.282259	0.720016	-0.479963	0.00399611	NA	NA
rs8043901	rs8043901	16	15644922	NPIPA1	NA	NA	0.307989	0.759676	NA	NA
rs8050881	rs8050881	16	16037261	NPIPA1	0.252941	0.680654	NA	NA	NA	NA
rs9921141	rs9921141	16	14452935	NPIPA1	0.248917	0.727443	NA	NA	NA	NA
rs9923303	rs9923303	16	15888130	NPIPA1	0.203007	0.878943	NA	NA	NA	NA
rs9926565	rs9926565	16	14238139	NPIPA1	-0.298814	0.470719	-0.252491	0.681243	NA	NA
rs9927842	rs9927842	16	15153717	NPIPA1	0.299561	0.64515	0.3232	0.490826	NA	NA
JHU_16.14005841	NA	16	14005842	NPIPA3	NA	NA	0.494612	0.848142	NA	NA
JHU_16.14098304	rs76828231	16	14098305	NPIPA3	NA	NA	0.789195	0.811824	NA	NA
JHU_16.14106155	rs2866976	16	14106156	NPIPA3	NA	NA	0.479987	0.611195	NA	NA
JHU_16.14152551	rs199673154	16	14152552	NPIPA3	0.639975	0.864209	NA	NA	NA	NA
JHU_16.14213735	rs77878305	16	14213736	NPIPA3	NA	NA	0.75437	0.864781	NA	NA
JHU_16.14337724	NA	16	14337725	NPIPA3	NA	NA	-0.515053	0.817844	NA	NA
JHU_16.15097487	NA	16	15097488	NPIPA3	0.771695	0.814887	NA	NA	NA	NA
JHU_16.15116155	NA	16	15116156	NPIPA3	NA	NA	0.657895	0.844393	NA	NA
JHU_16.15396885	NA	16	15396886	NPIPA3	-0.537634	0.811801	NA	NA	NA	NA
JHU_16.15532320	rs222137	16	15532321	NPIPA3	0.496458	0.74718	NA	NA	NA	NA
JHU_16.15546212	rs13337556	16	15546213	NPIPA3	-0.500791	0.834359	NA	NA	NA	NA
kgp9448020	NA	16	15381715	NPIPA3	0.50028	0.82481	NA	NA	NA	NA
rs1029290	rs1029290	16	13941352	NPIPA3	NA	NA	0.376701	0.878393	NA	NA
rs1107142	NA	16	15686345	NPIPA3	-0.487572	0.861119	NA	NA	NA	NA
rs11075271	rs11075271	16	15586074	NPIPA3	-0.540957	0.800422	-0.445523	0.85707	NA	NA
rs113403633	rs113403633	16	14046005	NPIPA3	NA	NA	0.665183	0.867784	NA	NA
rs114313197	rs114313197	16	14146902	NPIPA3	-0.769178	0.874418	NA	NA	NA	NA
rs11640120	rs11640120	16	14100457	NPIPA3	NA	NA	0.578465	0.826246	NA	NA
rs13332685	rs13332685	16	15612479	NPIPA3	-0.590071	0.783838	-0.451534	0.87319	NA	NA
rs1628132	rs1628132	16	14114416	NPIPA3	NA	NA	-0.962693	0.737292	NA	NA
rs1651188	rs1651188	16	14107717	NPIPA3	NA	NA	-0.798272	0.785811	NA	NA
rs1651190	rs1651190	16	14106741	NPIPA3	NA	NA	-0.798272	0.785811	NA	NA
rs1659127	rs1659127	16	14388305	NPIPA3	-0.759408	0.485731	NA	NA	NA	NA
rs16962723	rs16962723	16	13803064	NPIPA3	-0.69281	0.831239	NA	NA	NA	NA
rs16962934	rs16962934	16	13904637	NPIPA3	-0.681941	0.523724	NA	NA	NA	NA
rs1794336	rs1794336	16	13950359	NPIPA3	NA	NA	-0.684984	0.690674	NA	NA
rs179591	rs179591	16	13809791	NPIPA3	NA	NA	-0.55893	0.844558	NA	NA
rs2113334	rs2113334	16	13976356	NPIPA3	0.533955	0.808535	NA	NA	NA	NA
rs222130	rs222130	16	15548310	NPIPA3	0.427737	0.83442	NA	NA	NA	NA
rs222133	rs222133	16	15545022	NPIPA3	0.50206	0.861847	NA	NA	NA	NA
rs231125	rs231125	16	13966386	NPIPA3	-0.543282	0.784628	-0.514376	0.772072	NA	NA
rs231127	rs231127	16	13961264	NPIPA3	-0.473153	0.818281	-0.39815	0.860762	NA	NA
rs246185	rs246185	16	14395432	NPIPA3	-0.48184	0.844975	NA	NA	NA	NA
rs2941265	rs2941265	16	15235820	NPIPA3	0.627039	0.833595	NA	NA	NA	NA
rs3136202	rs3136202	16	14038174	NPIPA3	NA	NA	-0.5053	0.823161	NA	NA
rs4985148	rs4985148	16	15147788	NPIPA3	0.461778	0.871993	NA	NA	NA	NA
rs58475167	rs58475167	16	13887274	NPIPA3	-0.672955	0.854196	NA	NA	NA	NA
rs7197700	rs7197700	16	14002972	NPIPA3	NA	NA	-0.572742	0.709548	NA	NA
rs72789542	rs72789542	16	15127535	NPIPA3	0.575591	0.872489	NA	NA	NA	NA
rs7405315	NA	16	15181527	NPIPA3	0.46872	0.874251	NA	NA	NA	NA
rs743669	rs743669	16	13897896	NPIPA3	0.446727	0.871024	NA	NA	NA	NA
rs8053013	rs8053013	16	14090683	NPIPA3	NA	NA	-1.03436	0.848825	NA	NA
rs9923144	rs9923144	16	14125513	NPIPA3	NA	NA	0.65272	0.749971	NA	NA
rs9926565	rs9926565	16	14238139	NPIPA3	NA	NA	-0.484219	0.771739	NA	NA
rs9930823	rs9930823	16	14231069	NPIPA3	NA	NA	-0.715631	0.810433	NA	NA
JHU_16.14972979	rs3830051	16	14972980	NPIPA5	NA	NA	0.946543	0.866694	NA	NA
JHU_16.15117816	NA	16	15117817	NPIPA5	NA	NA	-1.55661	0.842514	NA	NA
JHU_16.15322088	rs4340349	16	15322089	NPIPA5	0.966023	0.84313	NA	NA	NA	NA
JHU_16.15500313	rs118075723	16	15500314	NPIPA5	NA	NA	1.66854	0.784774	NA	NA
JHU_16.16019959	rs28376455	16	16019960	NPIPA5	NA	NA	1.0418	0.852292	NA	NA
rs1000175	rs1000175	16	14471420	NPIPA5	1.20254	0.77819	NA	NA	NA	NA
rs10521101	rs10521101	16	15807677	NPIPA5	0.890811	0.841526	1.39913	0.448112	NA	NA
rs11075272	rs11075272	16	15615187	NPIPA5	NA	NA	1.35707	0.83575	NA	NA
rs12929610	rs12929610	16	16291627	NPIPA5	0.654829	0.860331	NA	NA	NA	NA
rs12934692	rs12934692	16	16100513	NPIPA5	0.979796	0.712739	NA	NA	NA	NA
rs153003	rs153003	16	15491400	NPIPA5	NA	NA	1.60084	0.363122	NA	NA
rs16967126	rs16967126	16	16128418	NPIPA5	1.00063	0.646448	NA	NA	NA	NA
rs2071334	rs2071334	16	15711142	NPIPA5	NA	NA	1.87335	0.709758	NA	NA
rs2074087	rs2074087	16	16184232	NPIPA5	-1.01112	0.771248	NA	NA	NA	NA
rs215563	rs215563	16	15966210	NPIPA5	NA	NA	-0.792405	0.851541	NA	NA
rs222908	rs222908	16	15499057	NPIPA5	NA	NA	-0.748585	0.810607	NA	NA
rs2238472	rs2238472	16	16251599	NPIPA5	NA	NA	1.22558	0.872817	NA	NA
rs3213470	NA	16	16255240	NPIPA5	1.52322	0.795347	NA	NA	NA	NA
rs35601	rs35601	16	16159751	NPIPA5	-0.728578	0.860295	NA	NA	NA	NA
rs35626	rs35626	16	16170615	NPIPA5	-0.650912	0.837102	NA	NA	NA	NA
rs3743518	rs3743518	16	15960226	NPIPA5	NA	NA	-0.903238	0.787922	NA	NA
rs4148340	rs4148340	16	16119523	NPIPA5	1.27262	0.84368	NA	NA	NA	NA
rs7185286	rs7185286	16	16176845	NPIPA5	-0.854804	0.796109	NA	NA	NA	NA
rs7204505	rs7204505	16	16020188	NPIPA5	-0.681817	0.874768	NA	NA	NA	NA
rs72774861	rs72774861	16	15509634	NPIPA5	NA	NA	1.22022	0.843031	NA	NA
rs72777623	NA	16	16201671	NPIPA5	NA	NA	1.60514	0.496768	NA	NA
rs8045271	rs8045271	16	15934167	NPIPA5	NA	NA	-0.781909	0.828826	NA	NA
rs8057824	rs8057824	16	16260443	NPIPA5	NA	NA	0.712528	0.87387	NA	NA
rs9932506	rs9932506	16	16161425	NPIPA5	NA	NA	-0.706973	0.862535	NA	NA
JHU_16.15519988	rs692209	16	15519989	NPIPA7	NA	NA	0.934354	0.840586	NA	NA
JHU_16.15902071	rs9673727	16	15902072	NPIPA7	NA	NA	1.37408	0.843255	NA	NA
JHU_16.16133920	rs416821	16	16133921	NPIPA7	-0.839071	0.817193	NA	NA	NA	NA
JHU_16.16136565	NA	16	16136566	NPIPA7	-0.761962	0.800717	NA	NA	NA	NA
JHU_16.16654946	NA	16	16654947	NPIPA7	NA	NA	1.40285	0.780975	NA	NA
JHU_16.16667804	rs7203343	16	16667805	NPIPA7	NA	NA	1.20862	0.85173	NA	NA
JHU_16.16690015	rs148678876	16	16690016	NPIPA7	-1.51582	0.7799	NA	NA	NA	NA
JHU_16.16690086	NA	16	16690087	NPIPA7	1.5958	0.789672	2.36454	0.393757	NA	NA
JHU_16.16703602	NA	16	16703603	NPIPA7	NA	NA	1.51515	0.756073	NA	NA
JHU_16.17003693	rs2017088	16	17003694	NPIPA7	-0.711916	0.844078	NA	NA	NA	NA
JHU_16.17194234	NA	16	17194235	NPIPA7	NA	NA	-0.821792	0.788939	NA	NA
kgp2308442	rs62044273	16	16655592	NPIPA7	NA	NA	1.25325	0.833762	NA	NA
rs11645035	NA	16	17301482	NPIPA7	NA	NA	-0.873408	0.880377	NA	NA
rs12102703	rs12102703	16	15871568	NPIPA7	NA	NA	-1.08634	0.855163	NA	NA
rs12708807	rs12708807	16	17025608	NPIPA7	-0.729403	0.876261	NA	NA	NA	NA
rs12920750	rs12920750	16	16985817	NPIPA7	1.02077	0.751732	NA	NA	NA	NA
rs12932074	NA	16	17024621	NPIPA7	0.693537	0.865054	NA	NA	NA	NA
rs1644911	rs1644911	16	16584319	NPIPA7	-1.26646	0.838614	NA	NA	NA	NA
rs16967126	rs16967126	16	16128418	NPIPA7	NA	NA	-0.835187	0.873544	NA	NA
rs2067063	rs2067063	16	15608963	NPIPA7	NA	NA	1.30345	0.822629	NA	NA
rs246221	rs246221	16	16138322	NPIPA7	-0.75398	0.852218	-1.13776	0.596667	NA	NA
rs246229	rs246229	16	16133747	NPIPA7	0.751943	0.788267	0.75688	0.834599	NA	NA
rs246240	rs246240	16	16119024	NPIPA7	-0.955895	0.862164	NA	NA	NA	NA
rs35587	rs35587	16	16139714	NPIPA7	-0.75398	0.852218	-1.13776	0.596667	NA	NA
rs35592	rs35592	16	16141823	NPIPA7	0.957198	0.580352	1.08567	0.516911	NA	NA
rs3743518	rs3743518	16	15960226	NPIPA7	NA	NA	-0.820849	0.873545	NA	NA
rs3784859	rs3784859	16	15765403	NPIPA7	NA	NA	-0.93379	0.850729	NA	NA
rs3784862	rs3784862	16	16110891	NPIPA7	-0.762322	0.813675	NA	NA	NA	NA
rs3784863	rs3784863	16	16110955	NPIPA7	-0.762322	0.813675	NA	NA	NA	NA
rs4148333	rs4148333	16	16053729	NPIPA7	NA	NA	0.770278	0.822021	NA	NA
rs4148340	rs4148340	16	16119523	NPIPA7	NA	NA	-1.37063	0.876726	NA	NA
rs4148346	rs4148346	16	16152212	NPIPA7	1.39218	0.812623	1.37537	0.858192	NA	NA
rs4474663	rs4474663	16	16965310	NPIPA7	-0.728043	0.873806	NA	NA	NA	NA
rs45561831	rs45561831	16	16108642	NPIPA7	1.06433	0.840855	1.46654	0.677827	NA	NA
rs4780600	rs4780600	16	16290495	NPIPA7	0.795454	0.80245	NA	NA	NA	NA
rs4782058	rs4782058	16	17004238	NPIPA7	0.631171	0.87968	NA	NA	NA	NA
rs62031980	rs62031980	16	16145342	NPIPA7	-1.13821	0.877858	NA	NA	NA	NA
rs7194437	rs7194437	16	17201961	NPIPA7	NA	NA	-0.757196	0.844558	NA	NA
rs7197069	rs7197069	16	17342924	NPIPA7	NA	NA	0.780626	0.857826	NA	NA
rs7197790	rs7197790	16	15804824	NPIPA7	NA	NA	1.91332	0.64433	NA	NA
rs7204769	rs7204769	16	17107326	NPIPA7	NA	NA	-1.1951	0.871885	NA	NA
rs7206357	rs7206357	16	16968574	NPIPA7	NA	NA	0.829095	0.824163	NA	NA
rs73504404	rs73504404	16	15839439	NPIPA7	NA	NA	-1.75042	0.852292	NA	NA
rs74601624	rs74601624	16	15950641	NPIPA7	NA	NA	0.988958	0.875141	NA	NA
rs74701780	rs74701780	16	16969734	NPIPA7	-1.42061	0.816367	NA	NA	NA	NA
rs80213736	rs80213736	16	17478212	NPIPA7	1.0018	0.847871	NA	NA	NA	NA
rs8046805	rs8046805	16	17091281	NPIPA7	-0.903482	0.835678	NA	NA	NA	NA
rs9926775	rs9926775	16	17332898	NPIPA7	1.35131	0.848461	NA	NA	NA	NA
JHU_16.17479125	rs7498446	16	17479126	NPIPA8	-0.925502	0.820709	NA	NA	NA	NA
JHU_16.17534807	rs115830261	16	17534808	NPIPA8	NA	NA	1.09232	0.880037	NA	NA
JHU_16.17698757	rs79692690	16	17698758	NPIPA8	NA	NA	-1.08108	0.784328	NA	NA
JHU_16.17912614	rs4023911	16	17912615	NPIPA8	NA	NA	0.704605	0.872523	NA	NA
JHU_16.18065917	NA	16	18065918	NPIPA8	NA	NA	0.819692	0.851582	NA	NA
JHU_16.18139273	rs77601556	16	18139274	NPIPA8	NA	NA	-2.2132	0.650216	NA	NA
JHU_16.18144881	rs7196788	16	18144882	NPIPA8	-0.928543	0.649602	NA	NA	NA	NA
JHU_16.18169604	NA	16	18169605	NPIPA8	-1.23935	0.428124	NA	NA	NA	NA
JHU_16.18175252	rs56335265	16	18175253	NPIPA8	-1.51021	0.779901	NA	NA	NA	NA
JHU_16.18187678	NA	16	18187679	NPIPA8	NA	NA	-0.674467	0.876709	NA	NA
JHU_16.18234181	NA	16	18234182	NPIPA8	NA	NA	0.888582	0.742222	NA	NA
JHU_16.18234225	NA	16	18234226	NPIPA8	NA	NA	0.888582	0.742222	NA	NA
JHU_16.18253722	NA	16	18253723	NPIPA8	NA	NA	0.887583	0.848121	NA	NA
JHU_16.18302694	rs1423195	16	18302695	NPIPA8	NA	NA	0.845832	0.863982	NA	NA
JHU_16.18312650	NA	16	18312651	NPIPA8	NA	NA	1.09509	0.589551	NA	NA
JHU_16.18351801	NA	16	18351802	NPIPA8	NA	NA	-0.894067	0.866723	NA	NA
JHU_16.18727274	NA	16	18727275	NPIPA8	NA	NA	1.01986	0.85684	NA	NA
JHU_16.18732145	NA	16	18732146	NPIPA8	NA	NA	-0.7635	0.86989	NA	NA
JHU_16.18939080	rs4780768	16	18939081	NPIPA8	-0.796575	0.850032	NA	NA	NA	NA
JHU_16.18974129	NA	16	18974130	NPIPA8	0.898041	0.834227	NA	NA	NA	NA
JHU_16.19061723	rs370846249	16	19061724	NPIPA8	NA	NA	-1.16991	0.87412	NA	NA
JHU_16.19192306	rs112352482	16	19192307	NPIPA8	1.08727	0.852568	NA	NA	NA	NA
JHU_16.19330827	rs2157034	16	19330828	NPIPA8	1.54811	0.875441	NA	NA	NA	NA
kgp7048203	rs1428095	16	18101113	NPIPA8	NA	NA	-1.05215	0.87993	NA	NA
rs114442556	rs114442556	16	18081101	NPIPA8	NA	NA	2.10837	0.335705	NA	NA
rs114909929	rs114909929	16	19221329	NPIPA8	-0.627432	0.872588	NA	NA	NA	NA
rs115672875	rs115672875	16	17454665	NPIPA8	NA	NA	-1.47554	0.844558	NA	NA
rs11646142	NA	16	18186000	NPIPA8	-1.48498	0.250821	-0.953483	0.851917	NA	NA
rs116605430	rs116605430	16	18328942	NPIPA8	NA	NA	-1.06233	0.783576	NA	NA
rs12373093	rs12373093	16	17454647	NPIPA8	-0.851961	0.849872	NA	NA	NA	NA
rs12598040	rs12598040	16	18137266	NPIPA8	-1.1025	0.607332	NA	NA	NA	NA
rs12923597	rs12923597	16	17536505	NPIPA8	NA	NA	-0.68363	0.841371	NA	NA
rs151179430	rs151179430	16	18170199	NPIPA8	-0.703099	0.844078	NA	NA	NA	NA
rs151697	rs151697	16	18067380	NPIPA8	NA	NA	1.00591	0.717194	NA	NA
rs1540667	rs1540667	16	17826361	NPIPA8	NA	NA	-1.06789	0.827011	NA	NA
rs1985311	rs1985311	16	17944257	NPIPA8	NA	NA	0.730106	0.844558	NA	NA
rs202217170	rs202217170	16	18186266	NPIPA8	-1.35241	0.267283	NA	NA	NA	NA
rs2362556	rs2362556	16	17950351	NPIPA8	NA	NA	-0.732457	0.842095	NA	NA
rs28572347	rs28572347	16	17671610	NPIPA8	NA	NA	1.07775	0.772745	NA	NA
rs28756100	rs28756100	16	17669274	NPIPA8	NA	NA	0.875038	0.833383	NA	NA
rs3826250	rs3826250	16	19230927	NPIPA8	1.02946	0.87067	NA	NA	NA	NA
rs4782209	rs4782209	16	19148388	NPIPA8	-0.965052	0.775144	NA	NA	NA	NA
rs7194624	rs7194624	16	18783174	NPIPA8	-0.796575	0.850032	NA	NA	NA	NA
rs73523073	rs73523073	16	17442142	NPIPA8	NA	NA	-1.47554	0.844558	NA	NA
rs73526792	rs73526792	16	19025867	NPIPA8	NA	NA	1.16957	0.848173	NA	NA
rs73535840	rs73535840	16	17677615	NPIPA8	NA	NA	-0.861127	0.880768	NA	NA
rs739710	rs739710	16	18164698	NPIPA8	0.655142	0.879444	NA	NA	NA	NA
rs74011284	rs74011284	16	17704387	NPIPA8	NA	NA	-0.906397	0.813903	NA	NA
rs7499422	rs7499422	16	17441905	NPIPA8	-1.00999	0.877044	NA	NA	NA	NA
rs76437344	rs76437344	16	19027834	NPIPA8	NA	NA	-2.18709	0.404501	NA	NA
rs76995839	rs76995839	16	19164228	NPIPA8	-1.54201	0.862114	NA	NA	NA	NA
rs80213736	rs80213736	16	17478212	NPIPA8	NA	NA	1.14936	0.794434	NA	NA
rs8043831	rs8043831	16	17549067	NPIPA8	0.794501	0.834407	NA	NA	NA	NA
rs8043993	rs8043993	16	19049378	NPIPA8	0.602393	0.876689	NA	NA	NA	NA
rs8045821	rs8045821	16	19397943	NPIPA8	1.24347	0.833292	NA	NA	NA	NA
rs8051545	rs8051545	16	17699435	NPIPA8	NA	NA	-1.11127	0.684295	NA	NA
rs8060710	rs8060710	16	19152663	NPIPA8	-0.910091	0.736437	NA	NA	NA	NA
rs9284326	rs9284326	16	18165043	NPIPA8	-0.999849	0.615572	NA	NA	NA	NA
rs978464	rs978464	16	19331138	NPIPA8	-1.42028	0.833396	NA	NA	NA	NA
rs9939825	rs9939825	16	18601266	NPIPA8	NA	NA	-0.840049	0.747374	NA	NA
JHU_16.29267116	NA	16	29267117	NPIPB11	NA	NA	0.245729	0.837717	NA	NA
JHU_16.29271654	rs3851765	16	29271655	NPIPB11	NA	NA	0.261803	0.786791	NA	NA
JHU_16.29272117	NA	16	29272118	NPIPB11	NA	NA	0.254539	0.809775	NA	NA
JHU_16.29274055	rs11865379	16	29274056	NPIPB11	NA	NA	0.268334	0.787318	NA	NA
JHU_16.29749534	rs7189888	16	29749535	NPIPB11	NA	NA	0.273155	0.748553	NA	NA
JHU_16.29885778	rs74017639	16	29885779	NPIPB11	NA	NA	-0.463297	0.853592	NA	NA
JHU_16.29950743	NA	16	29950744	NPIPB11	NA	NA	0.510363	0.797245	NA	NA
JHU_16.30038646	rs4238959	16	30038647	NPIPB11	-0.270594	0.874418	NA	NA	NA	NA
rs113343275	rs113343275	16	28508782	NPIPB11	0.42003	0.871868	NA	NA	NA	NA
rs114961054	NA	16	29298272	NPIPB11	NA	NA	-0.32067	0.73518	NA	NA
rs115784862	rs115784862	16	29184030	NPIPB11	0.482473	0.859479	NA	NA	NA	NA
rs11644459	NA	16	30095236	NPIPB11	-0.292215	0.862653	NA	NA	NA	NA
rs12373078	rs12373078	16	30187676	NPIPB11	NA	NA	-0.288965	0.776131	NA	NA
rs12446550	rs12446550	16	28543381	NPIPB11	NA	NA	0.255964	0.876832	NA	NA
rs12596308	rs12596308	16	29691196	NPIPB11	0.300847	0.879068	NA	NA	NA	NA
rs12928404	rs12928404	16	28847246	NPIPB11	0.322025	0.829707	NA	NA	NA	NA
rs12931589	rs12931589	16	28979297	NPIPB11	0.455316	0.840864	NA	NA	NA	NA
rs1968752	rs1968752	16	28631585	NPIPB11	NA	NA	-0.257432	0.805881	NA	NA
rs235636	rs235636	16	29790864	NPIPB11	NA	NA	-0.229032	0.868916	NA	NA
rs2411453	rs2411453	16	28632021	NPIPB11	NA	NA	0.248769	0.862886	NA	NA
rs28472312	rs28472312	16	28826049	NPIPB11	-0.358692	0.827009	NA	NA	NA	NA
rs3922668	rs3922668	16	28992646	NPIPB11	0.471943	0.806437	NA	NA	NA	NA
rs4312332	NA	16	29287936	NPIPB11	NA	NA	0.227809	0.844558	NA	NA
rs4788073	rs4788073	16	28594549	NPIPB11	NA	NA	0.270271	0.874441	NA	NA
rs613130	rs613130	16	29775993	NPIPB11	NA	NA	-0.290746	0.755955	NA	NA
rs62035308	rs62035308	16	29086987	NPIPB11	0.556686	0.868262	NA	NA	NA	NA
rs67396493	NA	16	29314454	NPIPB11	0.390838	0.870317	NA	NA	NA	NA
rs7192559	rs7192559	16	28630188	NPIPB11	NA	NA	-0.273527	0.760321	NA	NA
rs7201780	rs7201780	16	30147265	NPIPB11	NA	NA	0.241261	0.865106	NA	NA
rs73533478	rs73533478	16	28507258	NPIPB11	NA	NA	-0.552844	0.783032	NA	NA
rs889688	rs889688	16	29193338	NPIPB11	NA	NA	-0.368245	0.856497	NA	NA
rs9928448	rs9928448	16	30072530	NPIPB11	-0.302469	0.867327	NA	NA	NA	NA
rs9930735	rs9930735	16	29003371	NPIPB11	NA	NA	0.271258	0.725572	NA	NA
JHU_16.73573334	NA	16	73573335	NPIPB15	NA	NA	-0.812755	0.84244	NA	NA
JHU_16.73913038	rs73607326	16	73913039	NPIPB15	-0.851499	0.781626	NA	NA	NA	NA
JHU_16.74134210	rs7498997	16	74134211	NPIPB15	0.36399	0.847774	NA	NA	NA	NA
JHU_16.74396881	rs111432038	16	74396882	NPIPB15	-0.535051	0.871013	NA	NA	NA	NA
JHU_16.74398160	NA	16	74398161	NPIPB15	0.556739	0.865811	NA	NA	NA	NA
JHU_16.74398290	NA	16	74398291	NPIPB15	0.532112	0.860331	NA	NA	NA	NA
JHU_16.74398313	NA	16	74398314	NPIPB15	0.532112	0.860331	NA	NA	NA	NA
JHU_16.74828591	rs9927596	16	74828592	NPIPB15	-0.442929	0.844112	NA	NA	NA	NA
JHU_16.74997953	rs79005987	16	74997954	NPIPB15	NA	NA	0.535897	0.878065	NA	NA
JHU_16.75390808	rs72787119	16	75390809	NPIPB15	NA	NA	-0.374904	0.871678	NA	NA
rs11640018	rs11640018	16	75328308	NPIPB15	NA	NA	-0.751975	0.786303	NA	NA
rs16972075	rs16972075	16	73545938	NPIPB15	0.459092	0.854804	NA	NA	NA	NA
rs16972157	rs16972157	16	73576801	NPIPB15	NA	NA	-0.321451	0.877569	NA	NA
rs2057803	rs2057803	16	74735442	NPIPB15	NA	NA	0.478259	0.87993	NA	NA
rs2240247	rs2240247	16	74765354	NPIPB15	-0.425316	0.781062	NA	NA	NA	NA
rs2288041	rs2288041	16	74921446	NPIPB15	NA	NA	-0.586114	0.856013	NA	NA
rs2639309	rs2639309	16	73757606	NPIPB15	-0.416545	0.833288	NA	NA	NA	NA
rs2716569	rs2716569	16	74032227	NPIPB15	NA	NA	-0.515387	0.830468	NA	NA
rs28539551	rs28539551	16	74782440	NPIPB15	NA	NA	-0.481497	0.853616	NA	NA
rs28555384	rs28555384	16	73618425	NPIPB15	NA	NA	-0.429309	0.822642	NA	NA
rs328395	rs328395	16	73835699	NPIPB15	NA	NA	-0.395328	0.812333	NA	NA
rs35114982	rs35114982	16	73723705	NPIPB15	-0.535863	0.812963	NA	NA	NA	NA
rs427576	rs427576	16	73829270	NPIPB15	NA	NA	-0.367202	0.805548	NA	NA
rs441148	rs441148	16	73781764	NPIPB15	NA	NA	-0.392358	0.84381	NA	NA
rs6564179	rs6564179	16	74901744	NPIPB15	-0.347118	0.877513	NA	NA	NA	NA
rs6564809	rs6564809	16	74060285	NPIPB15	-0.527239	0.860822	NA	NA	NA	NA
rs7205018	rs7205018	16	74904719	NPIPB15	NA	NA	-0.391401	0.873343	NA	NA
rs7206745	rs7206745	16	73802984	NPIPB15	NA	NA	0.354595	0.873465	NA	NA
rs724219	rs724219	16	74099603	NPIPB15	-1.02555	0.642494	NA	NA	NA	NA
rs729432	rs729432	16	73791860	NPIPB15	0.373421	0.763396	NA	NA	NA	NA
rs744350	rs744350	16	73816322	NPIPB15	NA	NA	0.400436	0.771653	NA	NA
rs76961005	rs76961005	16	73435305	NPIPB15	NA	NA	-0.73395	0.821367	NA	NA
rs77210119	rs77210119	16	73660837	NPIPB15	NA	NA	-0.64743	0.643406	NA	NA
rs77590413	rs77590413	16	74880531	NPIPB15	NA	NA	-0.642294	0.826221	NA	NA
rs78254155	rs78254155	16	74656923	NPIPB15	-0.627528	0.879457	NA	NA	NA	NA
rs78414602	rs78414602	16	75030769	NPIPB15	NA	NA	-0.564152	0.666858	NA	NA
rs80243925	rs80243925	16	74743555	NPIPB15	NA	NA	-0.721185	0.858192	NA	NA
rs8043636	rs8043636	16	73751234	NPIPB15	0.432287	0.768956	NA	NA	NA	NA
rs8045441	rs8045441	16	73851099	NPIPB15	-0.368475	0.879672	NA	NA	NA	NA
rs8048825	rs8048825	16	74893803	NPIPB15	0.353244	0.837788	NA	NA	NA	NA
rs8050367	rs8050367	16	75313258	NPIPB15	0.473851	0.788267	NA	NA	NA	NA
rs8050691	rs8050691	16	73574454	NPIPB15	NA	NA	0.370048	0.867902	NA	NA
rs8058376	rs8058376	16	75088780	NPIPB15	NA	NA	-0.378788	0.872659	NA	NA
rs8059903	rs8059903	16	74976060	NPIPB15	NA	NA	-0.876563	0.44636	NA	NA
rs8064210	rs8064210	16	74849109	NPIPB15	0.405489	0.775144	NA	NA	NA	NA
rs9635577	rs9635577	16	73801372	NPIPB15	-0.457452	0.625412	NA	NA	NA	NA
rs971963	rs971963	16	74128189	NPIPB15	-0.526707	0.837889	NA	NA	NA	NA
rs9923084	rs9923084	16	74355113	NPIPB15	-0.586536	0.873443	NA	NA	NA	NA
rs9925277	rs9925277	16	74125366	NPIPB15	0.461688	0.858235	0.600829	0.646727	NA	NA
rs9932355	rs9932355	16	74848825	NPIPB15	NA	NA	0.572715	0.850971	NA	NA
rs9933173	rs9933173	16	73774855	NPIPB15	-0.45206	0.818685	NA	NA	NA	NA
rs9934268	rs9934268	16	75083697	NPIPB15	NA	NA	-0.695083	0.876797	NA	NA
JHU_16.20490721	NA	16	20490722	NPIPB3	0.665629	0.408219	NA	NA	NA	NA
JHU_16.20518376	rs140511012	16	20518377	NPIPB3	NA	NA	-0.480305	0.830034	NA	NA
JHU_16.20545787	rs8047977	16	20545788	NPIPB3	-0.352749	0.866715	0.333378	0.857118	NA	NA
JHU_16.20545888	rs8049381	16	20545889	NPIPB3	-0.424566	0.764771	0.388661	0.763952	NA	NA
JHU_16.20603806	NA	16	20603807	NPIPB3	0.541633	0.667881	NA	NA	NA	NA
JHU_16.20697168	NA	16	20697169	NPIPB3	0.547841	0.33982	NA	NA	NA	NA
JHU_16.20720811	rs375127707	16	20720812	NPIPB3	0.290279	0.517127	NA	NA	NA	NA
JHU_16.20730689	NA	16	20730690	NPIPB3	-0.49493	0.389357	NA	NA	NA	NA
JHU_16.20799805	rs916932	16	20799806	NPIPB3	0.30114	0.436109	NA	NA	NA	NA
JHU_16.20916014	rs12930345	16	20916015	NPIPB3	0.208616	0.805846	NA	NA	NA	NA
JHU_16.20934835	rs4783511	16	20934836	NPIPB3	0.209403	0.79214	NA	NA	NA	NA
JHU_16.21079053	rs12934547	16	21079054	NPIPB3	-0.235237	0.863284	NA	NA	NA	NA
JHU_16.21224017	rs28686859	16	21224018	NPIPB3	NA	NA	-0.269022	0.84011	NA	NA
JHU_16.21375849	rs55833882	16	21375850	NPIPB3	-0.257166	0.742582	NA	NA	NA	NA
JHU_16.21535935	NA	16	21535936	NPIPB3	NA	NA	0.328233	0.836379	NA	NA
JHU_16.21539368	rs112401797	16	21539369	NPIPB3	-0.317968	0.878129	-0.300422	0.872261	NA	NA
JHU_16.21558215	rs115151712	16	21558216	NPIPB3	NA	NA	0.3999	0.866245	NA	NA
JHU_16.21578288	NA	16	21578289	NPIPB3	NA	NA	0.488032	0.676499	NA	NA
JHU_16.21594361	NA	16	21594362	NPIPB3	-0.205356	0.865404	-0.265031	0.612787	NA	NA
JHU_16.22182492	rs6497576	16	22182493	NPIPB3	-0.239456	0.838441	NA	NA	NA	NA
rs10852247	rs10852247	16	20759934	NPIPB3	0.290279	0.517127	NA	NA	NA	NA
rs11074499	rs11074499	16	21687108	NPIPB3	NA	NA	0.199782	0.815279	NA	NA
rs11648370	rs11648370	16	20791506	NPIPB3	0.22412	0.812963	NA	NA	NA	NA
rs11648835	rs11648835	16	20809283	NPIPB3	0.200426	0.872957	NA	NA	NA	NA
rs12599197	rs12599197	16	22343038	NPIPB3	-0.31313	0.85922	NA	NA	NA	NA
rs12924551	rs12924551	16	20966273	NPIPB3	NA	NA	-0.319928	0.865082	NA	NA
rs16970500	rs16970500	16	20680152	NPIPB3	-0.478178	0.807191	NA	NA	NA	NA
rs17764140	rs17764140	16	21250033	NPIPB3	NA	NA	-0.221612	0.744797	NA	NA
rs2285834	rs2285834	16	20866463	NPIPB3	-0.536854	0.295302	NA	NA	NA	NA
rs2301620	rs2301620	16	20959918	NPIPB3	NA	NA	-0.468969	0.788015	NA	NA
rs234288	rs234288	16	20660327	NPIPB3	-0.252434	0.664008	NA	NA	NA	NA
rs369344065	rs369344065	16	20546033	NPIPB3	0.229813	0.834359	NA	NA	NA	NA
rs376528107	rs376528107	16	20927410	NPIPB3	0.179072	0.868189	NA	NA	NA	NA
rs6497575	NA	16	22178256	NPIPB3	0.327388	0.839217	NA	NA	NA	NA
rs74775157	rs74775157	16	22304890	NPIPB3	0.320808	0.843084	NA	NA	NA	NA
rs7498145	rs7498145	16	20547076	NPIPB3	-0.352749	0.866715	0.333378	0.857118	NA	NA
rs7498582	rs7498582	16	20623688	NPIPB3	NA	NA	0.168575	0.86932	NA	NA
rs80135299	rs80135299	16	20559777	NPIPB3	0.257745	0.84172	NA	NA	NA	NA
rs8044864	NA	16	20746321	NPIPB3	0.261027	0.808412	NA	NA	NA	NA
rs8064050	rs8064050	16	22353555	NPIPB3	-0.235436	0.87374	NA	NA	NA	NA
rs858186	rs858186	16	21081479	NPIPB3	-0.235237	0.863284	NA	NA	NA	NA
rs9635488	rs9635488	16	20415491	NPIPB3	0.23966	0.878741	NA	NA	NA	NA
rs9889102	rs9889102	16	22284842	NPIPB3	-0.257792	0.791358	-0.201189	0.864926	NA	NA
rs9929808	rs9929808	16	20436043	NPIPB3	NA	NA	0.289067	0.793175	NA	NA
rs9930671	rs9930671	16	20423913	NPIPB3	NA	NA	0.170442	0.866983	NA	NA
JHU_16.20886535	NA	16	20886536	NPIPB4	0.510585	0.300284	0.285089	0.820377	NA	NA
JHU_16.20972499	rs2106449	16	20972500	NPIPB4	0.300974	0.870957	NA	NA	NA	NA
JHU_16.21375849	rs55833882	16	21375850	NPIPB4	NA	NA	0.180098	0.799634	NA	NA
JHU_16.21521666	NA	16	21521667	NPIPB4	0.38852	0.810758	NA	NA	NA	NA
JHU_16.21539368	rs112401797	16	21539369	NPIPB4	0.318551	0.845334	0.24598	0.878065	NA	NA
JHU_16.21565270	rs112925799	16	21565271	NPIPB4	0.363222	0.800422	NA	NA	NA	NA
JHU_16.21578123	rs374379624	16	21578124	NPIPB4	-0.333894	0.86939	NA	NA	NA	NA
JHU_16.21582134	NA	16	21582135	NPIPB4	-0.391734	0.859874	NA	NA	NA	NA
JHU_16.21594361	NA	16	21594362	NPIPB4	NA	NA	0.163134	0.855135	NA	NA
JHU_16.21779274	rs143743582	16	21779275	NPIPB4	0.456476	0.347689	NA	NA	NA	NA
JHU_16.22316080	rs56044394	16	22316081	NPIPB4	-0.388073	0.871173	NA	NA	NA	NA
JHU_16.22335411	NA	16	22335412	NPIPB4	0.297781	0.715234	0.303033	0.428326	NA	NA
JHU_16.22627256	rs112318496	16	22627257	NPIPB4	NA	NA	0.21892	0.875063	NA	NA
JHU_16.22627286	rs373558935	16	22627287	NPIPB4	NA	NA	0.360382	0.709974	NA	NA
JHU_16.22628876	rs9928773	16	22628877	NPIPB4	NA	NA	0.240354	0.670571	NA	NA
JHU_16.22647296	NA	16	22647297	NPIPB4	NA	NA	0.191391	0.872659	NA	NA
JHU_16.22658882	rs367689121	16	22658883	NPIPB4	-0.285599	0.869887	NA	NA	NA	NA
JHU_16.22676268	NA	16	22676269	NPIPB4	NA	NA	0.249313	0.844298	NA	NA
JHU_16.22679847	rs113344742	16	22679848	NPIPB4	0.334518	0.778759	NA	NA	NA	NA
JHU_16.22683863	NA	16	22683864	NPIPB4	NA	NA	0.333916	0.71064	NA	NA
JHU_16.22689250	rs28377114	16	22689251	NPIPB4	NA	NA	0.299713	0.71057	NA	NA
JHU_16.22696637	NA	16	22696638	NPIPB4	0.34652	0.792128	NA	NA	NA	NA
JHU_16.22697764	rs113007747	16	22697765	NPIPB4	-0.404302	0.841931	NA	NA	NA	NA
JHU_16.22708005	rs112331102	16	22708006	NPIPB4	0.346121	0.527296	0.235128	0.775483	NA	NA
JHU_16.22709762	NA	16	22709763	NPIPB4	NA	NA	-0.168073	0.850517	NA	NA
exm1224871	rs78970023	16	21689879	NPIPB4	-0.338694	0.881247	NA	NA	NA	NA
rs11641723	rs11641723	16	22871312	NPIPB4	-0.231113	0.782348	NA	NA	NA	NA
rs13331814	rs13331814	16	21221324	NPIPB4	0.210101	0.868335	NA	NA	NA	NA
rs16971214	rs16971214	16	21210733	NPIPB4	NA	NA	-0.19353	0.836379	NA	NA
rs16973454	rs16973454	16	22840995	NPIPB4	NA	NA	-0.382121	0.714283	NA	NA
rs16973580	rs16973580	16	22852689	NPIPB4	0.283847	0.848684	NA	NA	NA	NA
rs1983524	rs1983524	16	21677423	NPIPB4	-0.20236	0.872373	NA	NA	NA	NA
rs208951	NA	16	22826339	NPIPB4	-0.202298	0.844016	NA	NA	NA	NA
rs208954	rs208954	16	22829010	NPIPB4	-0.21192	0.817468	NA	NA	NA	NA
rs2285834	rs2285834	16	20866463	NPIPB4	-0.295248	0.8563	NA	NA	NA	NA
rs2303188	rs2303188	16	22255898	NPIPB4	-0.358552	0.541035	NA	NA	NA	NA
rs28427304	rs28427304	16	22828871	NPIPB4	NA	NA	-0.212247	0.846932	NA	NA
rs33928718	rs33928718	16	20976360	NPIPB4	0.300974	0.870957	NA	NA	NA	NA
rs34051490	rs34051490	16	20966362	NPIPB4	0.300974	0.870957	NA	NA	NA	NA
rs35910592	rs35910592	16	20983894	NPIPB4	0.375404	0.740784	NA	NA	NA	NA
rs448189	rs448189	16	22831458	NPIPB4	NA	NA	0.209543	0.880343	NA	NA
rs4783484	rs4783484	16	22747017	NPIPB4	NA	NA	-0.16789	0.798837	NA	NA
rs58430212	rs58430212	16	21718007	NPIPB4	0.298438	0.839519	NA	NA	NA	NA
rs62047239	rs62047239	16	22205499	NPIPB4	-0.340769	0.625037	NA	NA	NA	NA
rs715039	rs715039	16	21715108	NPIPB4	-0.413144	0.832276	-0.375308	0.78863	NA	NA
rs7196005	rs7196005	16	22716182	NPIPB4	NA	NA	-0.165129	0.844266	NA	NA
rs7202904	rs7202904	16	21240081	NPIPB4	-0.260503	0.812827	-0.261113	0.66611	NA	NA
rs7203142	rs7203142	16	21239948	NPIPB4	0.247448	0.751551	0.16448	0.872261	NA	NA
rs74775157	rs74775157	16	22304890	NPIPB4	NA	NA	-0.295782	0.732113	NA	NA
rs77971101	rs77971101	16	21664722	NPIPB4	0.254451	0.776452	0.245517	0.635948	NA	NA
rs8064050	rs8064050	16	22353555	NPIPB4	NA	NA	0.228511	0.763975	NA	NA
rs9935059	rs9935059	16	22237118	NPIPB4	0.232789	0.83002	NA	NA	NA	NA
JHU_16.21779274	rs143743582	16	21779275	NPIPB5	0.220297	0.800422	NA	NA	NA	NA
JHU_16.21784489	NA	16	21784490	NPIPB5	-0.154812	0.861823	NA	NA	NA	NA
JHU_16.22148419	rs111820099	16	22148420	NPIPB5	-0.178877	0.83914	NA	NA	NA	NA
JHU_16.22627109	rs13338244	16	22627110	NPIPB5	-0.207624	0.869941	NA	NA	NA	NA
JHU_16.22643811	rs74631328	16	22643812	NPIPB5	-0.213283	0.864182	NA	NA	NA	NA
JHU_16.22658481	rs113455230	16	22658482	NPIPB5	0.205168	0.874015	NA	NA	NA	NA
JHU_16.22895979	NA	16	22895980	NPIPB5	-0.182765	0.872839	NA	NA	NA	NA
JHU_16.23044317	rs8048276	16	23044318	NPIPB5	-0.153264	0.721183	NA	NA	NA	NA
JHU_16.23158304	rs9788872	16	23158305	NPIPB5	0.134886	0.851018	NA	NA	NA	NA
JHU_16.23362615	rs61186711	16	23362616	NPIPB5	0.167541	0.870957	NA	NA	NA	NA
rs11074499	rs11074499	16	21687108	NPIPB5	NA	NA	0.104745	0.875141	NA	NA
rs12446463	rs12446463	16	23387393	NPIPB5	0.273203	0.844262	NA	NA	NA	NA
rs12598521	rs12598521	16	22324507	NPIPB5	-0.17862	0.850186	NA	NA	NA	NA
rs1895495	rs1895495	16	22786630	NPIPB5	0.150753	0.853923	NA	NA	NA	NA
rs209462	rs209462	16	22777777	NPIPB5	-0.162983	0.863202	NA	NA	NA	NA
rs2239335	rs2239335	16	22897795	NPIPB5	0.207048	0.407843	NA	NA	NA	NA
rs250572	NA	16	23385030	NPIPB5	NA	NA	0.217321	0.7819	NA	NA
rs4302034	rs4302034	16	23204998	NPIPB5	0.126336	0.873419	NA	NA	NA	NA
rs57791610	rs57791610	16	22326405	NPIPB5	-0.166844	0.881466	NA	NA	NA	NA
rs6497575	NA	16	22178256	NPIPB5	0.197502	0.850032	NA	NA	NA	NA
rs8061150	rs8061150	16	23039075	NPIPB5	-0.142248	0.820263	NA	NA	NA	NA
rs9931159	rs9931159	16	22931029	NPIPB5	0.127983	0.822071	NA	NA	NA	NA
JHU_16.27471522	NA	16	27471523	NPIPB6	0.918815	0.868262	NA	NA	NA	NA
JHU_16.27474167	NA	16	27474168	NPIPB6	NA	NA	0.987831	0.872832	NA	NA
JHU_16.27759978	rs78968523	16	27759979	NPIPB6	NA	NA	1.5658	0.878782	NA	NA
JHU_16.28019939	rs205368	16	28019940	NPIPB6	NA	NA	1.32695	0.781493	NA	NA
JHU_16.29248417	NA	16	29248418	NPIPB6	-1.28962	0.669116	NA	NA	NA	NA
JHU_16.29267116	NA	16	29267117	NPIPB6	-0.774966	0.873994	NA	NA	NA	NA
JHU_16.29271654	rs3851765	16	29271655	NPIPB6	-0.840396	0.838041	NA	NA	NA	NA
JHU_16.29272117	NA	16	29272118	NPIPB6	-0.852647	0.836663	NA	NA	NA	NA
JHU_16.29274055	rs11865379	16	29274056	NPIPB6	-0.795626	0.866834	NA	NA	NA	NA
JHU_16.29274727	rs28807781	16	29274728	NPIPB6	-1.0892	0.667745	NA	NA	NA	NA
JHU_16.29278070	rs3851772	16	29278071	NPIPB6	-1.00863	0.736415	NA	NA	NA	NA
JHU_16.29298532	rs2171222	16	29298533	NPIPB6	-1.11877	0.669607	NA	NA	NA	NA
JHU_16.29300020	rs1872663	16	29300021	NPIPB6	1.04994	0.67934	NA	NA	NA	NA
JHU_16.29321466	NA	16	29321467	NPIPB6	NA	NA	-1.06516	0.879931	NA	NA
kgp16359316	rs61753940	16	28508413	NPIPB6	NA	NA	0.868199	0.864674	NA	NA
kgp2664950	rs40832	16	28508716	NPIPB6	NA	NA	-1.41014	0.867902	NA	NA
rs111588985	rs111588985	16	29141189	NPIPB6	NA	NA	-1.12263	0.87489	NA	NA
rs116506879	rs116506879	16	27937997	NPIPB6	1.81636	0.761356	NA	NA	NA	NA
rs12444844	rs12444844	16	27990399	NPIPB6	NA	NA	1.09487	0.832471	NA	NA
rs151179	rs151179	16	28487056	NPIPB6	NA	NA	1.15371	0.839398	NA	NA
rs151181	rs151181	16	28490517	NPIPB6	NA	NA	1.09485	0.852292	NA	NA
rs1872659	rs1872659	16	29304790	NPIPB6	-1.2162	0.731792	NA	NA	NA	NA
rs1872667	rs1872667	16	29299377	NPIPB6	-1.11326	0.652892	NA	NA	NA	NA
rs232075	rs232075	16	27515751	NPIPB6	0.732957	0.880575	NA	NA	NA	NA
rs2370287	rs2370287	16	29263902	NPIPB6	-1.19406	0.745351	NA	NA	NA	NA
rs27741	rs27741	16	28504181	NPIPB6	NA	NA	-0.680747	0.870788	NA	NA
rs3851775	NA	16	29279750	NPIPB6	-1.00863	0.736415	NA	NA	NA	NA
rs3922668	rs3922668	16	28992646	NPIPB6	NA	NA	1.18498	0.85652	NA	NA
rs398889	rs398889	16	28043497	NPIPB6	-0.956019	0.874015	NA	NA	NA	NA
rs4075049	rs4075049	16	28243289	NPIPB6	1.05603	0.787877	NA	NA	NA	NA
rs4312332	NA	16	29287936	NPIPB6	-0.935571	0.757089	NA	NA	NA	NA
rs4788073	rs4788073	16	28594549	NPIPB6	NA	NA	1.04701	0.836602	NA	NA
rs4788084	rs4788084	16	28539848	NPIPB6	NA	NA	0.888766	0.878206	NA	NA
rs56155244	NA	16	29303528	NPIPB6	NA	NA	1.02453	0.81543	NA	NA
rs58075578	rs58075578	16	27511411	NPIPB6	NA	NA	1.8367	0.83753	NA	NA
rs58146539	rs58146539	16	29350638	NPIPB6	1.29003	0.874533	NA	NA	NA	NA
rs62031374	rs62031374	16	28275064	NPIPB6	NA	NA	2.07594	0.737292	NA	NA
rs7197877	rs7197877	16	28010216	NPIPB6	NA	NA	0.792301	0.83645	NA	NA
rs7204334	rs7204334	16	29303244	NPIPB6	0.907082	0.79863	NA	NA	NA	NA
rs8056259	rs8056259	16	28272373	NPIPB6	NA	NA	0.937769	0.826246	NA	NA
rs9921612	rs9921612	16	29283823	NPIPB6	-1.00863	0.736415	NA	NA	NA	NA
rs9933639	rs9933639	16	27964904	NPIPB6	0.792133	0.880007	NA	NA	NA	NA
JHU_16.28258438	rs143417987	16	28258439	NPIPB9	NA	NA	1.3769	0.858092	NA	NA
JHU_16.28271315	rs115999985	16	28271316	NPIPB9	NA	NA	-1.5434	0.863082	NA	NA
JHU_16.28505659	rs151234	16	28505660	NPIPB9	-2.05117	0.732361	NA	NA	NA	NA
JHU_16.29031213	NA	16	29031214	NPIPB9	NA	NA	1.73073	0.852292	NA	NA
JHU_16.29128777	NA	16	29128778	NPIPB9	-0.998447	0.850086	NA	NA	NA	NA
JHU_16.29156993	NA	16	29156994	NPIPB9	NA	NA	1.09803	0.87745	NA	NA
JHU_16.29167164	rs5014635	16	29167165	NPIPB9	-0.763377	0.87378	NA	NA	NA	NA
JHU_16.29282364	rs28681294	16	29282365	NPIPB9	-0.870592	0.871927	NA	NA	NA	NA
JHU_16.29283874	rs11860221	16	29283875	NPIPB9	NA	NA	1.27928	0.758896	NA	NA
JHU_16.29285345	rs111576248	16	29285346	NPIPB9	NA	NA	1.27928	0.758896	NA	NA
JHU_16.29298532	rs2171222	16	29298533	NPIPB9	0.87183	0.844018	NA	NA	NA	NA
JHU_16.29300020	rs1872663	16	29300021	NPIPB9	-0.797747	0.857372	NA	NA	NA	NA
kgp16359316	rs61753940	16	28508413	NPIPB9	NA	NA	-1.00022	0.783565	NA	NA
rs11861891	rs11861891	16	28264210	NPIPB9	0.740192	0.881254	NA	NA	NA	NA
rs12444844	rs12444844	16	27990399	NPIPB9	NA	NA	-1.41425	0.57593	NA	NA
rs12444993	rs12444993	16	27980502	NPIPB9	NA	NA	-0.773823	0.875347	NA	NA
rs151179	rs151179	16	28487056	NPIPB9	NA	NA	-1.1678	0.818414	NA	NA
rs151181	rs151181	16	28490517	NPIPB9	NA	NA	-0.978743	0.879989	NA	NA
rs1642023	rs1642023	16	29143639	NPIPB9	-0.936324	0.869941	NA	NA	NA	NA
rs1646122	rs1646122	16	29143040	NPIPB9	-0.939334	0.868267	NA	NA	NA	NA
rs1872659	rs1872659	16	29304790	NPIPB9	1.0326	0.834357	NA	NA	NA	NA
rs1872667	rs1872667	16	29299377	NPIPB9	0.897111	0.827928	NA	NA	NA	NA
rs2250209	rs2250209	16	29262404	NPIPB9	NA	NA	-2.01724	0.768596	NA	NA
rs27741	rs27741	16	28504181	NPIPB9	NA	NA	0.955204	0.598981	NA	NA
rs3844222	NA	16	29283230	NPIPB9	-0.870592	0.871927	NA	NA	NA	NA
rs4788025	rs4788025	16	28003221	NPIPB9	0.788864	0.880321	NA	NA	NA	NA
rs4788073	rs4788073	16	28594549	NPIPB9	NA	NA	-0.983985	0.851673	NA	NA
rs6498053	rs6498053	16	27990193	NPIPB9	NA	NA	0.876936	0.828277	NA	NA
rs67396493	NA	16	29314454	NPIPB9	NA	NA	-1.16284	0.842089	NA	NA
rs7197877	rs7197877	16	28010216	NPIPB9	NA	NA	-0.681371	0.880019	NA	NA
rs7204265	rs7204265	16	29270304	NPIPB9	-1.3194	0.878483	-1.3679	0.86003	NA	NA
rs76490037	rs76490037	16	28023270	NPIPB9	-1.10729	0.83707	NA	NA	NA	NA
rs871888	rs871888	16	29318906	NPIPB9	NA	NA	-1.09981	0.856704	NA	NA
rs9933639	rs9933639	16	27964904	NPIPB9	-0.797305	0.877936	NA	NA	NA	NA
JHU_16.105353	rs143692057	16	105354	NPRL3	0.24849	0.835551	NA	NA	NA	NA
JHU_16.1071898	NA	16	1071899	NPRL3	0.171377	0.838103	NA	NA	NA	NA
JHU_16.132430	rs115492593	16	132431	NPRL3	0.238598	0.862348	NA	NA	NA	NA
JHU_16.148463	rs114189613	16	148464	NPRL3	-0.20832	0.881051	-0.198479	0.847502	NA	NA
JHU_16.184689	rs368632575	16	184690	NPRL3	NA	NA	0.174652	0.779595	NA	NA
JHU_16.220339	rs116282608	16	220340	NPRL3	0.217074	0.881435	NA	NA	NA	NA
JHU_16.336179	NA	16	336180	NPRL3	NA	NA	-0.220894	0.813523	NA	NA
JHU_16.356473	rs79726110	16	356474	NPRL3	NA	NA	-0.220894	0.813523	NA	NA
JHU_16.410148	rs116598933	16	410149	NPRL3	NA	NA	-0.288165	0.71105	NA	NA
JHU_16.513429	NA	16	513430	NPRL3	NA	NA	-0.203335	0.825926	NA	NA
JHU_16.605844	rs114006803	16	605845	NPRL3	0.182734	0.874251	0.164917	0.858192	NA	NA
JHU_16.632735	rs3743903	16	632736	NPRL3	-0.175475	0.580945	NA	NA	NA	NA
JHU_16.634169	NA	16	634170	NPRL3	0.160906	0.677043	0.112952	0.824344	NA	NA
JHU_16.933237	NA	16	933238	NPRL3	-0.193285	0.840855	NA	NA	NA	NA
JHU_16.94341	NA	16	94342	NPRL3	-0.247705	0.790506	-0.261612	0.555741	NA	NA
JHU_16.945805	rs11862655	16	945806	NPRL3	0.126703	0.856489	NA	NA	NA	NA
exm1197060	rs2071979	16	624114	NPRL3	-0.168339	0.607752	NA	NA	NA	NA
exm1197199	NA	16	633125	NPRL3	-0.175475	0.580945	NA	NA	NA	NA
exm1197215	rs710925	16	633354	NPRL3	-0.175475	0.580945	NA	NA	NA	NA
exm1199091	rs75446442	16	823269	NPRL3	-0.209415	0.807191	NA	NA	NA	NA
kgp12397485	NA	16	920870	NPRL3	-0.184548	0.855567	NA	NA	NA	NA
kgp3033697	rs12448832	16	1176214	NPRL3	0.14039	0.822315	NA	NA	NA	NA
kgp4389974	rs12926327	16	165358	NPRL3	NA	NA	0.272601	0.476043	NA	NA
kgp9095818	rs9927389	16	814058	NPRL3	0.344343	0.396512	NA	NA	NA	NA
rs1013358	rs1013358	16	128954	NPRL3	0.164427	0.847871	NA	NA	NA	NA
rs11248854	rs11248854	16	1172770	NPRL3	NA	NA	-0.17009	0.38506	NA	NA
rs11641118	rs11641118	16	269906	NPRL3	-0.221185	0.776452	NA	NA	NA	NA
rs11648458	rs11648458	16	439550	NPRL3	NA	NA	-0.115961	0.844431	NA	NA
rs116534594	rs116534594	16	108908	NPRL3	0.225765	0.804256	0.205999	0.757018	NA	NA
rs1203981	rs1203981	16	265159	NPRL3	NA	NA	-0.106224	0.848825	NA	NA
rs1983599	NA	16	1186264	NPRL3	NA	NA	0.193392	0.873465	NA	NA
rs2017567	rs2017567	16	637212	NPRL3	-0.15215	0.713308	NA	NA	NA	NA
rs2076425	rs2076425	16	929711	NPRL3	NA	NA	0.13462	0.845764	NA	NA
rs216094	rs216094	16	165374	NPRL3	-0.148269	0.808956	-0.143842	0.705661	NA	NA
rs2235635	NA	16	928106	NPRL3	-0.128998	0.8713	-0.119739	0.843059	NA	NA
rs2745129	NA	16	1159731	NPRL3	-0.164739	0.569543	-0.110361	0.804701	NA	NA
rs2858056	rs2858056	16	130893	NPRL3	0.115521	0.877201	NA	NA	NA	NA
rs2858921	rs2858921	16	207017	NPRL3	-0.144733	0.691098	NA	NA	NA	NA
rs379387	rs379387	16	441809	NPRL3	NA	NA	-0.120042	0.808871	NA	NA
rs4254329	rs4254329	16	1187648	NPRL3	NA	NA	-0.139843	0.858192	NA	NA
rs4984895	rs4984895	16	623238	NPRL3	0.170243	0.600477	NA	NA	NA	NA
rs4984954	rs4984954	16	931686	NPRL3	NA	NA	-0.28163	0.714099	NA	NA
rs533184	rs533184	16	1155025	NPRL3	0.144131	0.740784	NA	NA	NA	NA
rs56274719	rs56274719	16	939637	NPRL3	-0.140474	0.878427	NA	NA	NA	NA
rs689439	rs689439	16	875402	NPRL3	NA	NA	-0.159593	0.879295	NA	NA
rs72759444	rs72759444	16	926431	NPRL3	NA	NA	-0.172283	0.722989	NA	NA
rs72763684	rs72763684	16	225299	NPRL3	-0.166229	0.881328	NA	NA	NA	NA
rs73485491	rs73485491	16	688799	NPRL3	NA	NA	-0.145798	0.759839	NA	NA
rs73493229	rs73493229	16	852598	NPRL3	NA	NA	0.231913	0.817871	NA	NA
rs73495135	rs73495135	16	146398	NPRL3	NA	NA	-0.181983	0.814671	NA	NA
rs73499216	rs73499216	16	971431	NPRL3	0.27024	0.822315	NA	NA	NA	NA
rs739999	rs739999	16	319511	NPRL3	-0.14273	0.778503	NA	NA	NA	NA
rs77327513	rs77327513	16	585108	NPRL3	NA	NA	-0.230304	0.696013	NA	NA
rs80134030	rs80134030	16	354943	NPRL3	0.203587	0.860911	NA	NA	NA	NA
rs8046216	rs8046216	16	541972	NPRL3	NA	NA	-0.272258	0.566811	NA	NA
rs8056400	rs8056400	16	95254	NPRL3	-0.162167	0.820356	-0.170239	0.637251	NA	NA
rs9806942	rs9806942	16	320759	NPRL3	0.34652	0.0501777	NA	NA	NA	NA
rs9924561	rs9924561	16	314780	NPRL3	NA	NA	-0.147245	0.830793	NA	NA
rs9931606	rs9931606	16	803310	NPRL3	0.265844	0.692926	NA	NA	NA	NA
rs9937517	rs9937517	16	1134818	NPRL3	NA	NA	-0.113104	0.789828	NA	NA
JHU_16.68822021	rs59209050	16	68822022	NQO1	NA	NA	0.388334	0.853249	NA	NA
JHU_16.69342963	NA	16	69342964	NQO1	NA	NA	-0.263348	0.86145	NA	NA
JHU_16.69515682	rs57935338	16	69515683	NQO1	0.514177	0.849748	NA	NA	NA	NA
JHU_16.69564333	rs56007016	16	69564334	NQO1	0.395542	0.688366	NA	NA	NA	NA
JHU_16.69599269	rs1423724	16	69599270	NQO1	-0.275903	0.861823	NA	NA	NA	NA
JHU_16.69946208	NA	16	69946209	NQO1	NA	NA	0.474349	0.851702	NA	NA
JHU_16.69969062	rs115740373	16	69969063	NQO1	NA	NA	0.503471	0.825214	NA	NA
JHU_16.70191455	NA	16	70191456	NQO1	NA	NA	0.335564	0.856495	NA	NA
JHU_16.70717001	rs11864446	16	70717002	NQO1	NA	NA	0.307984	0.841009	NA	NA
kgp16485889	rs11866977	16	69052048	NQO1	NA	NA	0.698164	0.462351	NA	NA
rs11643373	rs11643373	16	70618290	NQO1	NA	NA	-0.217882	0.872864	NA	NA
rs11647110	rs11647110	16	69589363	NQO1	0.317203	0.832276	NA	NA	NA	NA
rs11864025	rs11864025	16	68905444	NQO1	NA	NA	0.248202	0.84244	NA	NA
rs12447326	rs12447326	16	69630853	NQO1	NA	NA	-0.24534	0.841009	NA	NA
rs12708902	rs12708902	16	69968892	NQO1	NA	NA	0.288718	0.802459	NA	NA
rs1364063	rs1364063	16	69588572	NQO1	0.318392	0.864411	NA	NA	NA	NA
rs153050	rs153050	16	69349738	NQO1	NA	NA	0.33217	0.737292	NA	NA
rs16958383	rs16958383	16	68857000	NQO1	NA	NA	-0.2788	0.863855	NA	NA
rs16958438	rs16958438	16	68901415	NQO1	NA	NA	0.232591	0.873465	NA	NA
rs28545584	rs28545584	16	69329590	NQO1	NA	NA	-0.256295	0.870031	NA	NA
rs3811348	rs3811348	16	69782855	NQO1	NA	NA	0.323115	0.852292	NA	NA
rs3831462	rs3831462	16	68845894	NQO1	NA	NA	-0.293656	0.760978	NA	NA
rs4633710	rs4633710	16	69632961	NQO1	0.355546	0.823411	NA	NA	NA	NA
rs4783704	rs4783704	16	69444466	NQO1	NA	NA	0.308552	0.789599	NA	NA
rs4985392	rs4985392	16	70106199	NQO1	-0.310225	0.863713	NA	NA	NA	NA
rs7202333	rs7202333	16	68881495	NQO1	NA	NA	0.255172	0.850432	NA	NA
rs72792847	rs72792847	16	70696009	NQO1	-0.779622	0.789663	NA	NA	NA	NA
rs7359336	rs7359336	16	69733460	NQO1	0.323259	0.859579	NA	NA	NA	NA
rs77279441	rs77279441	16	69709371	NQO1	0.505027	0.852021	NA	NA	NA	NA
rs8062596	rs8062596	16	69833300	NQO1	-0.570718	0.771961	-0.387291	0.807281	NA	NA
rs889398	rs889398	16	69556715	NQO1	0.325737	0.832315	NA	NA	NA	NA
rs889399	rs889399	16	69556583	NQO1	0.325737	0.832315	NA	NA	NA	NA
rs904809	rs904809	16	69951291	NQO1	0.452067	0.615756	NA	NA	NA	NA
rs9937080	rs9937080	16	68885039	NQO1	NA	NA	-0.323972	0.776922	NA	NA
JHU_16.26571495	rs61300893	16	26571496	NSMCE1	NA	NA	0.151463	0.693926	NA	NA
JHU_16.26665801	rs374464393	16	26665802	NSMCE1	-0.130847	0.866715	NA	NA	NA	NA
JHU_16.27336436	rs371878959	16	27336437	NSMCE1	NA	NA	0.121448	0.816304	NA	NA
JHU_16.28258438	rs143417987	16	28258439	NSMCE1	NA	NA	-0.269503	0.627493	NA	NA
rs1028133	rs1028133	16	27138785	NSMCE1	NA	NA	0.212126	0.597526	NA	NA
rs10521137	rs10521137	16	26526999	NSMCE1	NA	NA	-0.104166	0.875822	NA	NA
rs11074789	rs11074789	16	26572350	NSMCE1	NA	NA	0.15002	0.695984	NA	NA
rs11074801	rs11074801	16	26853546	NSMCE1	NA	NA	-0.171113	0.825283	NA	NA
rs111556018	rs111556018	16	27323088	NSMCE1	NA	NA	-0.147319	0.824489	NA	NA
rs11860366	rs11860366	16	26563724	NSMCE1	-0.161175	0.855461	NA	NA	NA	NA
rs11866978	rs11866978	16	26571486	NSMCE1	NA	NA	0.151463	0.693926	NA	NA
rs12445379	rs12445379	16	27194885	NSMCE1	NA	NA	-0.203129	0.783124	NA	NA
rs12917972	rs12917972	16	26663224	NSMCE1	NA	NA	-0.127817	0.877351	NA	NA
rs1423078	rs1423078	16	26528436	NSMCE1	NA	NA	0.206321	0.643533	NA	NA
rs1423085	rs1423085	16	26560386	NSMCE1	NA	NA	0.13897	0.824346	NA	NA
rs1424223	rs1424223	16	26308662	NSMCE1	0.141114	0.85411	NA	NA	NA	NA
rs16975879	rs16975879	16	26474103	NSMCE1	0.161238	0.855127	0.137383	0.86989	NA	NA
rs16975957	rs16975957	16	26530657	NSMCE1	NA	NA	0.117971	0.872842	NA	NA
rs16976105	rs16976105	16	26678382	NSMCE1	NA	NA	0.13731	0.867153	NA	NA
rs17200617	rs17200617	16	26827708	NSMCE1	NA	NA	-0.238131	0.578656	NA	NA
rs1801275	rs1801275	16	27374400	NSMCE1	0.147349	0.854249	NA	NA	NA	NA
rs1805011	rs1805011	16	27373872	NSMCE1	0.12126	0.867796	NA	NA	NA	NA
rs205376	rs205376	16	28033181	NSMCE1	-0.143934	0.864209	NA	NA	NA	NA
rs28509355	rs28509355	16	27764276	NSMCE1	NA	NA	-0.0998227	0.868968	NA	NA
rs28538023	rs28538023	16	26971312	NSMCE1	-0.244412	0.874278	NA	NA	NA	NA
rs3024535	rs3024535	16	27352121	NSMCE1	0.217069	0.822703	NA	NA	NA	NA
rs3024612	rs3024612	16	27364233	NSMCE1	0.147456	0.765821	0.10501	0.870655	NA	NA
rs3024613	rs3024613	16	27364253	NSMCE1	0.207137	0.76627	NA	NA	NA	NA
rs398889	rs398889	16	28043497	NSMCE1	-0.184498	0.788267	NA	NA	NA	NA
rs4569287	rs4569287	16	27208673	NSMCE1	0.132774	0.848483	NA	NA	NA	NA
rs4603562	rs4603562	16	26609333	NSMCE1	0.137596	0.88171	NA	NA	NA	NA
rs4787926	rs4787926	16	27149329	NSMCE1	NA	NA	0.145361	0.615656	NA	NA
rs493084	rs493084	16	26799729	NSMCE1	0.232059	0.835553	NA	NA	NA	NA
rs58308449	rs58308449	16	27039455	NSMCE1	NA	NA	0.1929	0.850432	NA	NA
rs59952842	rs59952842	16	27069839	NSMCE1	-0.156579	0.859246	NA	NA	NA	NA
rs62028320	rs62028320	16	27180991	NSMCE1	0.240374	0.869799	0.261674	0.771308	NA	NA
rs62029147	rs62029147	16	27802641	NSMCE1	NA	NA	0.290389	0.757033	NA	NA
rs62031085	rs62031085	16	27814622	NSMCE1	NA	NA	0.207329	0.754452	NA	NA
rs62031107	rs62031107	16	26690260	NSMCE1	-0.299152	0.667777	NA	NA	NA	NA
rs62031374	rs62031374	16	28275064	NSMCE1	0.393516	0.51382	NA	NA	NA	NA
rs6497951	rs6497951	16	26528582	NSMCE1	NA	NA	0.134184	0.790397	NA	NA
rs705917	rs705917	16	27914727	NSMCE1	-0.130013	0.877485	NA	NA	NA	NA
rs7184943	rs7184943	16	26978118	NSMCE1	0.128032	0.841825	NA	NA	NA	NA
rs7193224	rs7193224	16	27958125	NSMCE1	-0.118426	0.864176	NA	NA	NA	NA
rs7196634	rs7196634	16	27214224	NSMCE1	NA	NA	-0.179051	0.705162	NA	NA
rs749755	rs749755	16	27806848	NSMCE1	NA	NA	-0.130357	0.802531	NA	NA
rs75902417	rs75902417	16	27328963	NSMCE1	NA	NA	-0.215164	0.725524	NA	NA
rs76724190	rs76724190	16	26331307	NSMCE1	-0.186437	0.881051	NA	NA	NA	NA
rs81119	rs81119	16	28075753	NSMCE1	NA	NA	-0.152188	0.808142	NA	NA
rs868440	rs868440	16	27163976	NSMCE1	0.115893	0.874418	NA	NA	NA	NA
rs938357	NA	16	27853051	NSMCE1	NA	NA	0.147329	0.874098	NA	NA
rs974474	rs974474	16	26803575	NSMCE1	NA	NA	-0.149858	0.878602	NA	NA
rs9921777	rs9921777	16	26769180	NSMCE1	0.153041	0.768176	NA	NA	NA	NA
rs9924390	rs9924390	16	26539299	NSMCE1	NA	NA	0.159287	0.844216	NA	NA
rs9931645	rs9931645	16	27061619	NSMCE1	NA	NA	-0.103367	0.836959	NA	NA
rs9937641	rs9937641	16	27836170	NSMCE1	-0.17177	0.828327	NA	NA	NA	NA
rs9939540	rs9939540	16	27863004	NSMCE1	NA	NA	0.213007	0.796097	NA	NA
rs9940555	rs9940555	16	27270607	NSMCE1	NA	NA	-0.123284	0.821811	NA	NA
JHU_16.15086010	NA	16	15086011	NTAN1	NA	NA	-0.212567	0.742222	NA	NA
JHU_16.15091600	NA	16	15091601	NTAN1	NA	NA	-0.199279	0.867952	NA	NA
JHU_16.15096142	NA	16	15096143	NTAN1	NA	NA	-0.206174	0.863087	NA	NA
JHU_16.15126524	rs78847256	16	15126525	NTAN1	NA	NA	-0.204889	0.745019	NA	NA
JHU_16.15257207	NA	16	15257208	NTAN1	0.16172	0.873476	NA	NA	NA	NA
JHU_16.15532320	rs222137	16	15532321	NTAN1	NA	NA	-0.160155	0.779289	NA	NA
JHU_16.16133920	rs416821	16	16133921	NTAN1	NA	NA	-0.157389	0.870852	NA	NA
rs11075256	rs11075256	16	15187912	NTAN1	NA	NA	-0.136965	0.880109	NA	NA
rs1121	rs1121	16	15131076	NTAN1	NA	NA	-0.159925	0.825635	NA	NA
rs1135999	rs1135999	16	15131962	NTAN1	NA	NA	-0.159925	0.825635	NA	NA
rs1136001	rs1136001	16	15131974	NTAN1	NA	NA	-0.159925	0.825635	NA	NA
rs12102703	rs12102703	16	15871568	NTAN1	NA	NA	0.2217	0.837866	NA	NA
rs13332685	rs13332685	16	15612479	NTAN1	NA	NA	0.166768	0.867397	NA	NA
rs13339640	rs13339640	16	15891280	NTAN1	0.29474	0.606939	NA	NA	NA	NA
rs140588724	NA	16	15265447	NTAN1	NA	NA	-0.250761	0.871418	NA	NA
rs14347	rs14347	16	15133889	NTAN1	NA	NA	-0.159925	0.825635	NA	NA
rs16966952	rs16966952	16	15135943	NTAN1	NA	NA	-0.17353	0.870535	NA	NA
rs1741	rs1741	16	15130351	NTAN1	NA	NA	-0.204889	0.745019	NA	NA
rs177337	rs177337	16	15993399	NTAN1	0.187132	0.847664	NA	NA	NA	NA
rs222130	rs222130	16	15548310	NTAN1	NA	NA	-0.129447	0.875141	NA	NA
rs28377922	rs28377922	16	16063940	NTAN1	-0.495928	0.521096	NA	NA	NA	NA
rs35811052	rs35811052	16	15128416	NTAN1	NA	NA	-0.17353	0.870535	NA	NA
rs3803573	rs3803573	16	15138413	NTAN1	NA	NA	-0.17353	0.870535	NA	NA
rs3851706	rs3851706	16	15950647	NTAN1	-0.242877	0.881803	NA	NA	NA	NA
rs4500751	rs4500751	16	15140211	NTAN1	NA	NA	-0.176366	0.83258	NA	NA
rs4780563	rs4780563	16	14975292	NTAN1	NA	NA	-0.157232	0.84097	NA	NA
rs4985124	rs4985124	16	15125441	NTAN1	NA	NA	-0.204889	0.745019	NA	NA
rs4985148	rs4985148	16	15147788	NTAN1	-0.177606	0.859743	-0.268614	0.289161	NA	NA
rs4985167	NA	16	15082865	NTAN1	NA	NA	-0.239451	0.625498	NA	NA
rs62039480	rs62039480	16	15137450	NTAN1	NA	NA	-0.191562	0.758896	NA	NA
rs6498540	rs6498540	16	15130594	NTAN1	NA	NA	-0.163257	0.834252	NA	NA
rs67600250	rs67600250	16	14475641	NTAN1	0.348862	0.805648	NA	NA	NA	NA
rs7192563	rs7192563	16	15127986	NTAN1	NA	NA	0.172844	0.845448	NA	NA
rs7200543	rs7200543	16	15129970	NTAN1	NA	NA	-0.170882	0.800511	NA	NA
rs73504404	rs73504404	16	15839439	NTAN1	0.345608	0.876115	NA	NA	NA	NA
rs76792395	rs76792395	16	15892897	NTAN1	-0.220962	0.867891	NA	NA	NA	NA
rs80132181	rs80132181	16	15961085	NTAN1	0.234863	0.877565	NA	NA	NA	NA
rs8050364	rs8050364	16	15760015	NTAN1	0.196448	0.881738	NA	NA	NA	NA
rs8051319	rs8051319	16	15886948	NTAN1	-0.178098	0.855907	-0.185087	0.79268	NA	NA
rs9927842	rs9927842	16	15153717	NTAN1	NA	NA	0.199561	0.766526	NA	NA
JHU_16.1206536	rs75157953	16	1206537	NTHL1	NA	NA	0.919097	0.817345	NA	NA
JHU_16.1422598	rs115761097	16	1422599	NTHL1	NA	NA	0.709182	0.880019	NA	NA
JHU_16.1532907	rs115847891	16	1532908	NTHL1	0.779327	0.834227	NA	NA	NA	NA
JHU_16.1979424	rs112698510	16	1979425	NTHL1	NA	NA	0.844035	0.858192	NA	NA
JHU_16.2074964	rs12386003	16	2074965	NTHL1	NA	NA	0.460399	0.834199	NA	NA
JHU_16.2279370	NA	16	2279371	NTHL1	NA	NA	0.54002	0.556883	NA	NA
JHU_16.2645945	rs111568637	16	2645946	NTHL1	1.04443	0.810862	NA	NA	NA	NA
JHU_16.2716574	rs140917813	16	2716575	NTHL1	NA	NA	-0.744119	0.863789	NA	NA
JHU_16.2752879	rs11860950	16	2752880	NTHL1	-0.876213	0.827101	NA	NA	NA	NA
JHU_16.2764144	rs75206622	16	2764145	NTHL1	-1.01819	0.807116	NA	NA	NA	NA
JHU_16.2943618	NA	16	2943619	NTHL1	NA	NA	0.733817	0.768299	NA	NA
JHU_16.3005357	NA	16	3005358	NTHL1	-0.450052	0.876051	NA	NA	NA	NA
kgp16511997	rs59554810	16	1536047	NTHL1	NA	NA	-0.385649	0.858176	NA	NA
rs1046502	rs1046502	16	2035868	NTHL1	-0.484034	0.866886	NA	NA	NA	NA
rs1054645	rs1054645	16	1270162	NTHL1	NA	NA	-0.366261	0.867902	NA	NA
rs112005304	rs112005304	16	2586449	NTHL1	1.09016	0.806847	NA	NA	NA	NA
rs11248854	rs11248854	16	1172770	NTHL1	NA	NA	-0.492141	0.661135	NA	NA
rs11641300	NA	16	1493151	NTHL1	-0.492292	0.853475	NA	NA	NA	NA
rs11642228	rs11642228	16	2973249	NTHL1	NA	NA	-0.377631	0.822796	NA	NA
rs11860968	rs11860968	16	1496613	NTHL1	NA	NA	-0.359555	0.88079	NA	NA
rs11862977	rs11862977	16	3081318	NTHL1	NA	NA	-0.551379	0.635875	NA	NA
rs12599155	NA	16	1131181	NTHL1	0.556103	0.825539	NA	NA	NA	NA
rs12919753	NA	16	1119633	NTHL1	0.578786	0.75954	NA	NA	NA	NA
rs149532	rs149532	16	2331430	NTHL1	NA	NA	0.399686	0.880377	NA	NA
rs17135764	rs17135764	16	2111779	NTHL1	NA	NA	-0.338254	0.880618	NA	NA
rs17808854	rs17808854	16	1528387	NTHL1	0.601222	0.844561	NA	NA	NA	NA
rs201177718	rs201177718	16	3085199	NTHL1	NA	NA	1.0484	0.737292	NA	NA
rs2074907	rs2074907	16	2868641	NTHL1	0.720614	0.663868	NA	NA	NA	NA
rs2076421	rs2076421	16	1131393	NTHL1	0.450315	0.864319	NA	NA	NA	NA
rs2076454	rs2076454	16	1869600	NTHL1	NA	NA	-0.36857	0.880122	NA	NA
rs2335462	rs2335462	16	2934317	NTHL1	NA	NA	-0.43109	0.870337	NA	NA
rs238683	rs238683	16	1879065	NTHL1	NA	NA	-0.464027	0.811014	NA	NA
rs2745129	NA	16	1159731	NTHL1	NA	NA	-0.495902	0.507643	NA	NA
rs2745155	rs2745155	16	1257634	NTHL1	NA	NA	-0.400577	0.826717	NA	NA
rs2941955	rs2941955	16	1522176	NTHL1	NA	NA	-0.5205	0.83728	NA	NA
rs30988	rs30988	16	2274300	NTHL1	NA	NA	-0.357979	0.876495	NA	NA
rs34680334	NA	16	1842454	NTHL1	NA	NA	-0.615478	0.382318	NA	NA
rs3751886	rs3751886	16	1269003	NTHL1	NA	NA	-0.376	0.880377	NA	NA
rs3785273	NA	16	2032327	NTHL1	-0.482385	0.868682	NA	NA	NA	NA
rs3813761	rs3813761	16	1889714	NTHL1	NA	NA	0.639288	0.755782	NA	NA
rs4984639	rs4984639	16	1272865	NTHL1	NA	NA	-0.39453	0.831786	NA	NA
rs533184	rs533184	16	1155025	NTHL1	0.509042	0.820042	NA	NA	NA	NA
rs56110432	rs56110432	16	2130809	NTHL1	0.675979	0.873623	NA	NA	NA	NA
rs57822546	rs57822546	16	1838050	NTHL1	NA	NA	-0.532899	0.477054	NA	NA
rs58041187	rs58041187	16	2747158	NTHL1	-0.745664	0.834357	NA	NA	NA	NA
rs61301467	NA	16	1689083	NTHL1	NA	NA	0.431058	0.751428	NA	NA
rs61742753	rs61742753	16	1614147	NTHL1	NA	NA	0.78877	0.862775	NA	NA
rs6600181	rs6600181	16	1926642	NTHL1	NA	NA	0.648872	0.666411	NA	NA
rs7184777	rs7184777	16	3010510	NTHL1	0.661174	0.788978	NA	NA	NA	NA
rs7190558	rs7190558	16	2874496	NTHL1	NA	NA	0.671594	0.767333	NA	NA
rs74507481	rs74507481	16	2879510	NTHL1	-0.687417	0.874184	NA	NA	NA	NA
rs74797414	rs74797414	16	1926824	NTHL1	NA	NA	-0.489779	0.866723	NA	NA
rs973676	rs973676	16	1527747	NTHL1	-0.895391	0.623603	NA	NA	NA	NA
rs9925824	rs9925824	16	2827973	NTHL1	NA	NA	0.434751	0.842095	NA	NA
rs9930956	rs9930956	16	2085295	NTHL1	NA	NA	0.407975	0.861004	NA	NA
JHU_16.1571868	NA	16	1571869	NTN3	NA	NA	0.667696	0.863855	NA	NA
JHU_16.2000079	NA	16	2000080	NTN3	NA	NA	-1.17673	0.803752	NA	NA
JHU_16.2430952	rs62040686	16	2430953	NTN3	-0.659903	0.880082	NA	NA	NA	NA
JHU_16.2704940	rs114080398	16	2704941	NTN3	NA	NA	0.596436	0.787538	NA	NA
JHU_16.2737610	rs79322969	16	2737611	NTN3	-0.842814	0.810859	NA	NA	NA	NA
JHU_16.2756895	rs13333623	16	2756896	NTN3	NA	NA	0.779145	0.875141	NA	NA
JHU_16.2786280	rs113754869	16	2786281	NTN3	NA	NA	0.78558	0.877569	NA	NA
JHU_16.2925174	rs145018160	16	2925175	NTN3	0.67686	0.840855	NA	NA	NA	NA
JHU_16.3062393	NA	16	3062394	NTN3	-0.691633	0.658151	-0.45396	0.86932	NA	NA
JHU_16.3116430	rs74005582	16	3116431	NTN3	-0.565346	0.864176	NA	NA	NA	NA
JHU_16.3123093	rs112587566	16	3123094	NTN3	NA	NA	-1.00204	0.859781	NA	NA
JHU_16.3326264	NA	16	3326265	NTN3	NA	NA	-0.780626	0.852106	NA	NA
JHU_16.3379408	NA	16	3379409	NTN3	1.12188	0.840976	NA	NA	NA	NA
exm1202338	NA	16	1552107	NTN3	NA	NA	0.71998	0.873511	NA	NA
kgp11929515	NA	16	2925165	NTN3	-0.516226	0.868236	NA	NA	NA	NA
kgp16375644	rs9940125	16	3422057	NTN3	NA	NA	1.09977	0.439354	NA	NA
kgp16397446	rs2074906	16	2868783	NTN3	0.841421	0.860297	NA	NA	NA	NA
kgp16415659	rs13331981	16	3434934	NTN3	NA	NA	1.05345	0.596667	NA	NA
rs10163302	rs10163302	16	3392984	NTN3	-0.606304	0.769791	NA	NA	NA	NA
rs11077336	rs11077336	16	2742020	NTN3	-0.623646	0.769791	NA	NA	NA	NA
rs11860424	rs11860424	16	3116170	NTN3	-0.518994	0.874758	NA	NA	NA	NA
rs11861531	rs11861531	16	3116325	NTN3	NA	NA	0.523061	0.861576	NA	NA
rs1218762	rs1218762	16	3405986	NTN3	NA	NA	-0.484592	0.833017	NA	NA
rs12709237	rs12709237	16	3263937	NTN3	-0.548163	0.786913	NA	NA	NA	NA
rs12926314	rs12926314	16	3388110	NTN3	NA	NA	-0.749488	0.688681	NA	NA
rs13332222	rs13332222	16	2138422	NTN3	0.48078	0.877485	NA	NA	NA	NA
rs13332612	rs13332612	16	2713450	NTN3	-1.03236	0.540581	NA	NA	NA	NA
rs142522686	rs142522686	16	2848610	NTN3	NA	NA	-1.03733	0.845448	NA	NA
rs150925	rs150925	16	2324069	NTN3	NA	NA	0.456119	0.877162	NA	NA
rs2066937	rs2066937	16	1587511	NTN3	NA	NA	0.441971	0.860272	NA	NA
rs2235637	rs2235637	16	1567694	NTN3	NA	NA	-0.573579	0.870358	NA	NA
rs2272893	NA	16	1720844	NTN3	NA	NA	-0.483089	0.833224	NA	NA
rs2680234	NA	16	3466254	NTN3	-0.515489	0.881182	-0.541015	0.829907	NA	NA
rs3094475	rs3094475	16	2747857	NTN3	-0.585032	0.877112	NA	NA	NA	NA
rs34762766	rs34762766	16	3319627	NTN3	-1.4104	0.665471	NA	NA	NA	NA
rs35327014	rs35327014	16	2076202	NTN3	1.23514	0.779901	NA	NA	NA	NA
rs3829557	rs3829557	16	1543167	NTN3	NA	NA	-0.411089	0.86515	NA	NA
rs4238844	rs4238844	16	3010466	NTN3	0.602581	0.753573	NA	NA	NA	NA
rs4786377	rs4786377	16	3125427	NTN3	1.2887	0.784227	NA	NA	NA	NA
rs55756224	rs55756224	16	3117426	NTN3	NA	NA	-0.549853	0.817708	NA	NA
rs61747738	rs61747738	16	2854494	NTN3	NA	NA	-0.671532	0.841994	NA	NA
rs71386691	rs71386691	16	2867450	NTN3	NA	NA	-0.564579	0.777956	NA	NA
rs7196196	rs7196196	16	3411855	NTN3	NA	NA	0.444825	0.835763	NA	NA
rs7196774	rs7196774	16	2131940	NTN3	1.3535	0.680334	NA	NA	NA	NA
rs79123420	rs79123420	16	2831428	NTN3	NA	NA	0.408046	0.862332	NA	NA
rs8047180	rs8047180	16	1684327	NTN3	0.583556	0.843265	NA	NA	NA	NA
rs8047557	rs8047557	16	3261955	NTN3	0.51178	0.815167	NA	NA	NA	NA
rs8054712	rs8054712	16	3033571	NTN3	-0.503867	0.864176	-0.508081	0.818858	NA	NA
rs984538	NA	16	3049372	NTN3	NA	NA	-0.643161	0.657937	NA	NA
JHU_16.10133694	NA	16	10133695	NUBP1	NA	NA	-0.194348	0.825706	NA	NA
JHU_16.10195432	rs200232428	16	10195433	NUBP1	NA	NA	-0.11352	0.880938	NA	NA
JHU_16.10228074	rs12599432	16	10228075	NUBP1	NA	NA	-0.143924	0.814008	NA	NA
JHU_16.10328063	NA	16	10328064	NUBP1	NA	NA	0.103849	0.880113	NA	NA
JHU_16.10336144	rs194347	16	10336145	NUBP1	-0.14405	0.864165	NA	NA	NA	NA
JHU_16.10354692	rs194334	16	10354693	NUBP1	0.132102	0.861678	NA	NA	NA	NA
JHU_16.10435355	rs147996381	16	10435356	NUBP1	-0.264164	0.764405	NA	NA	NA	NA
JHU_16.10742180	rs2541544	16	10742181	NUBP1	0.199587	0.820074	NA	NA	NA	NA
JHU_16.11338520	NA	16	11338521	NUBP1	NA	NA	-0.0985372	0.875141	NA	NA
JHU_16.11340939	NA	16	11340940	NUBP1	NA	NA	-0.211044	0.879989	NA	NA
JHU_16.11511383	rs73508943	16	11511384	NUBP1	NA	NA	0.146241	0.623426	NA	NA
JHU_16.11601225	rs114525758	16	11601226	NUBP1	NA	NA	-0.125512	0.785811	NA	NA
JHU_16.11688158	rs7187399	16	11688159	NUBP1	0.128405	0.849951	NA	NA	NA	NA
JHU_16.11721877	NA	16	11721878	NUBP1	0.204002	0.840855	NA	NA	NA	NA
JHU_16.11759038	rs12445970	16	11759039	NUBP1	-0.154454	0.812133	NA	NA	NA	NA
JHU_16.9860640	rs75951599	16	9860641	NUBP1	-0.278669	0.779901	-0.351133	0.211864	NA	NA
JHU_16.9986810	NA	16	9986811	NUBP1	NA	NA	0.196757	0.817708	NA	NA
JHU_16.9992658	NA	16	9992659	NUBP1	NA	NA	0.205337	0.793087	NA	NA
rs1070482	rs1070482	16	10230908	NUBP1	NA	NA	-0.168104	0.524182	NA	NA
rs1074368	rs1074368	16	10314003	NUBP1	NA	NA	-0.157803	0.719149	NA	NA
rs11074552	rs11074552	16	10139121	NUBP1	NA	NA	-0.109676	0.880377	NA	NA
rs11074660	rs11074660	16	10308466	NUBP1	NA	NA	-0.160126	0.587365	NA	NA
rs11074871	rs11074871	16	10586827	NUBP1	NA	NA	0.13322	0.848771	NA	NA
rs11074926	rs11074926	16	10896063	NUBP1	NA	NA	0.152617	0.745456	NA	NA
rs112695743	rs112695743	16	10738450	NUBP1	0.286611	0.837102	NA	NA	NA	NA
rs11640138	rs11640138	16	11362729	NUBP1	NA	NA	-0.155696	0.852292	NA	NA
rs11648615	rs11648615	16	10058350	NUBP1	0.288874	0.815378	NA	NA	NA	NA
rs11649065	rs11649065	16	10426128	NUBP1	NA	NA	-0.1837	0.209012	NA	NA
rs12443943	rs12443943	16	10428747	NUBP1	NA	NA	-0.137879	0.751146	NA	NA
rs12447805	rs12447805	16	11477919	NUBP1	-0.199812	0.795067	NA	NA	NA	NA
rs12597911	rs12597911	16	10783651	NUBP1	NA	NA	-0.145733	0.76355	NA	NA
rs12708644	rs12708644	16	10035240	NUBP1	NA	NA	0.22485	0.822955	NA	NA
rs12928537	rs12928537	16	11191400	NUBP1	NA	NA	0.114162	0.844439	NA	NA
rs12929500	rs12929500	16	10692832	NUBP1	0.144828	0.877821	NA	NA	NA	NA
rs1344514	rs1344514	16	10830753	NUBP1	0.219063	0.538329	NA	NA	NA	NA
rs1420040	rs1420040	16	9850397	NUBP1	NA	NA	0.138496	0.863585	NA	NA
rs1448260	rs1448260	16	10160812	NUBP1	NA	NA	-0.146329	0.684048	NA	NA
rs1448265	rs1448265	16	10227108	NUBP1	NA	NA	-0.140355	0.847289	NA	NA
rs173593	rs173593	16	11307734	NUBP1	NA	NA	0.128423	0.837689	NA	NA
rs17684113	rs17684113	16	10687193	NUBP1	0.291652	0.801457	NA	NA	NA	NA
rs1868290	rs1868290	16	10131308	NUBP1	NA	NA	-0.152239	0.822976	NA	NA
rs193779	rs193779	16	11350965	NUBP1	NA	NA	-0.176899	0.80155	NA	NA
rs2111221	rs2111221	16	10814204	NUBP1	-0.248044	0.869895	NA	NA	NA	NA
rs2121942	rs2121942	16	10195398	NUBP1	NA	NA	-0.214823	0.586516	NA	NA
rs2133755	rs2133755	16	10052960	NUBP1	NA	NA	-0.118931	0.857102	NA	NA
rs2352743	rs2352743	16	10172768	NUBP1	NA	NA	0.134125	0.843361	NA	NA
rs243323	rs243323	16	11361202	NUBP1	NA	NA	0.102848	0.870127	NA	NA
rs2650431	rs2650431	16	10071604	NUBP1	0.224104	0.837743	0.181564	0.864674	NA	NA
rs2719760	rs2719760	16	10741849	NUBP1	0.199587	0.820074	NA	NA	NA	NA
rs28756835	rs28756835	16	9874911	NUBP1	NA	NA	0.236892	0.802459	NA	NA
rs3087620	rs3087620	16	10623332	NUBP1	NA	NA	-0.160891	0.843059	NA	NA
rs35096728	NA	16	10150161	NUBP1	0.149919	0.822315	0.161543	0.63203	NA	NA
rs371660015	rs371660015	16	10109156	NUBP1	NA	NA	0.164145	0.873563	NA	NA
rs3743833	rs3743833	16	10127955	NUBP1	NA	NA	0.130008	0.859196	NA	NA
rs3862469	rs3862469	16	11194080	NUBP1	NA	NA	0.143945	0.709334	NA	NA
rs429744	NA	16	11367154	NUBP1	NA	NA	-0.128304	0.821164	NA	NA
rs4470164	rs4470164	16	11739455	NUBP1	-0.117561	0.874748	NA	NA	NA	NA
rs4780400	rs4780400	16	11837682	NUBP1	0.121781	0.878462	NA	NA	NA	NA
rs4780892	rs4780892	16	10311067	NUBP1	NA	NA	0.103451	0.873563	NA	NA
rs4781062	rs4781062	16	11401416	NUBP1	NA	NA	0.147147	0.844431	NA	NA
rs4781083	rs4781083	16	11496579	NUBP1	0.233148	0.642322	NA	NA	NA	NA
rs4781086	rs4781086	16	11500301	NUBP1	NA	NA	-0.159253	0.687081	NA	NA
rs56758646	rs56758646	16	11496875	NUBP1	-0.176412	0.847641	NA	NA	NA	NA
rs61569971	rs61569971	16	9991572	NUBP1	NA	NA	-0.186961	0.87265	NA	NA
rs7186994	rs7186994	16	10296707	NUBP1	NA	NA	0.22726	0.77298	NA	NA
rs7187157	rs7187157	16	11074197	NUBP1	NA	NA	-0.211165	0.726349	NA	NA
rs7188329	rs7188329	16	10146464	NUBP1	0.148744	0.835628	0.175007	0.550003	NA	NA
rs7189406	rs7189406	16	10993488	NUBP1	NA	NA	-0.105202	0.870535	NA	NA
rs7191784	rs7191784	16	9864495	NUBP1	NA	NA	-0.131612	0.836379	NA	NA
rs7192140	rs7192140	16	10173748	NUBP1	NA	NA	0.118226	0.863322	NA	NA
rs7193871	rs7193871	16	11455606	NUBP1	NA	NA	-0.12059	0.824364	NA	NA
rs7195732	rs7195732	16	10208218	NUBP1	NA	NA	0.132366	0.857994	NA	NA
rs7197758	rs7197758	16	11081082	NUBP1	-0.128051	0.869942	NA	NA	NA	NA
rs7198919	rs7198919	16	11688891	NUBP1	0.128405	0.849951	NA	NA	NA	NA
rs7199847	rs7199847	16	11447272	NUBP1	NA	NA	0.128756	0.790961	NA	NA
rs7201055	rs7201055	16	10324147	NUBP1	NA	NA	-0.136726	0.740215	NA	NA
rs7202445	rs7202445	16	10324828	NUBP1	NA	NA	0.104946	0.87489	NA	NA
rs7206320	rs7206320	16	11393685	NUBP1	NA	NA	0.11958	0.856497	NA	NA
rs74007155	rs74007155	16	10655503	NUBP1	-0.144693	0.874969	NA	NA	NA	NA
rs76445584	rs76445584	16	11576031	NUBP1	NA	NA	-0.281659	0.682783	NA	NA
rs767019	rs767019	16	11256936	NUBP1	NA	NA	-0.110964	0.867397	NA	NA
rs76716732	rs76716732	16	10137468	NUBP1	-0.252348	0.881703	NA	NA	NA	NA
rs76990086	rs76990086	16	10179238	NUBP1	NA	NA	0.187845	0.841386	NA	NA
rs77205447	rs77205447	16	11449344	NUBP1	NA	NA	-0.13787	0.863082	NA	NA
rs77237901	rs77237901	16	11662463	NUBP1	NA	NA	0.237391	0.725572	NA	NA
rs77326665	rs77326665	16	11156562	NUBP1	NA	NA	-0.159649	0.868597	NA	NA
rs837697	rs837697	16	10112199	NUBP1	NA	NA	0.117709	0.87265	NA	NA
rs837699	rs837699	16	10112295	NUBP1	NA	NA	-0.148037	0.85908	NA	NA
rs918737	NA	16	11439639	NUBP1	NA	NA	0.150519	0.698434	NA	NA
rs9923163	NA	16	10436604	NUBP1	-0.208368	0.83213	NA	NA	NA	NA
rs9926071	rs9926071	16	11547873	NUBP1	NA	NA	-0.146867	0.703527	NA	NA
rs9933507	rs9933507	16	11201428	NUBP1	NA	NA	-0.136354	0.740864	NA	NA
rs9934326	rs9934326	16	11750830	NUBP1	-0.16542	0.738789	NA	NA	NA	NA
rs9938544	rs9938544	16	10303734	NUBP1	NA	NA	0.168967	0.72122	NA	NA
rs9938548	rs9938548	16	11489018	NUBP1	-0.174188	0.862653	NA	NA	NA	NA
rs9939602	rs9939602	16	10329689	NUBP1	NA	NA	0.178264	0.852292	NA	NA
JHU_16.1243556	NA	16	1243557	NUBP2	-0.281081	0.829215	NA	NA	NA	NA
JHU_16.1276729	rs4984773	16	1276730	NUBP2	NA	NA	0.188985	0.833883	NA	NA
JHU_16.1309073	NA	16	1309074	NUBP2	NA	NA	0.131086	0.793258	NA	NA
JHU_16.1483945	NA	16	1483946	NUBP2	NA	NA	-0.158725	0.847289	NA	NA
JHU_16.1664930	NA	16	1664931	NUBP2	NA	NA	-0.165996	0.880768	NA	NA
JHU_16.1845812	rs9927109	16	1845813	NUBP2	-0.164138	0.823411	NA	NA	NA	NA
JHU_16.1851933	rs9929264	16	1851934	NUBP2	0.15815	0.834357	NA	NA	NA	NA
JHU_16.1852747	rs9929803	16	1852748	NUBP2	0.147412	0.863284	NA	NA	NA	NA
JHU_16.1853543	rs7191948	16	1853544	NUBP2	0.191638	0.774027	NA	NA	NA	NA
JHU_16.1854246	rs12924240	16	1854247	NUBP2	0.244216	0.641637	NA	NA	NA	NA
JHU_16.1870328	NA	16	1870329	NUBP2	0.24213	0.831795	NA	NA	NA	NA
JHU_16.1874235	rs113271886	16	1874236	NUBP2	0.286407	0.69262	NA	NA	NA	NA
JHU_16.1879493	rs36040510	16	1879494	NUBP2	0.259673	0.684798	NA	NA	NA	NA
JHU_16.1893703	NA	16	1893704	NUBP2	0.358501	0.812305	NA	NA	NA	NA
JHU_16.1899705	rs9938725	16	1899706	NUBP2	0.259673	0.684798	NA	NA	NA	NA
JHU_16.1907700	rs408286	16	1907701	NUBP2	0.259673	0.684798	NA	NA	NA	NA
JHU_16.1911416	rs366680	16	1911417	NUBP2	0.257088	0.632015	NA	NA	NA	NA
JHU_16.1911433	rs366649	16	1911434	NUBP2	0.257088	0.632015	NA	NA	NA	NA
JHU_16.1914487	rs72762901	16	1914488	NUBP2	0.257088	0.632015	NA	NA	NA	NA
JHU_16.2716574	rs140917813	16	2716575	NUBP2	NA	NA	0.229129	0.829769	NA	NA
JHU_16.2752879	rs11860950	16	2752880	NUBP2	NA	NA	0.170793	0.852889	NA	NA
JHU_16.2821762	rs1058855	16	2821763	NUBP2	NA	NA	0.110756	0.853081	NA	NA
JHU_16.840938	rs76468991	16	840939	NUBP2	NA	NA	0.371081	0.284955	NA	NA
JHU_16.874400	NA	16	874401	NUBP2	NA	NA	0.225763	0.689189	NA	NA
JHU_16.889252	rs62012366	16	889253	NUBP2	NA	NA	0.16677	0.79242	NA	NA
JHU_16.890642	rs62012372	16	890643	NUBP2	NA	NA	0.16677	0.79242	NA	NA
JHU_16.890954	rs146706259	16	890955	NUBP2	NA	NA	0.245929	0.66783	NA	NA
JHU_16.943916	rs117570565	16	943917	NUBP2	0.338253	0.830599	NA	NA	NA	NA
exm1199472	rs59706474	16	840599	NUBP2	0.193979	0.867517	NA	NA	NA	NA
exm1203326	rs3803571	16	1825290	NUBP2	0.349162	0.774007	NA	NA	NA	NA
kgp16372109	rs13334132	16	850711	NUBP2	NA	NA	0.371081	0.284955	NA	NA
rs1040497	rs1040497	16	1522670	NUBP2	NA	NA	0.0964129	0.857102	NA	NA
rs10468428	rs10468428	16	1882914	NUBP2	0.259673	0.684798	NA	NA	NA	NA
rs112386329	rs112386329	16	2760865	NUBP2	NA	NA	-0.179257	0.87983	NA	NA
rs11248888	rs11248888	16	1779399	NUBP2	0.163481	0.873987	NA	NA	NA	NA
rs113666096	rs113666096	16	939003	NUBP2	NA	NA	0.235344	0.838516	NA	NA
rs11546347	rs11546347	16	2570130	NUBP2	NA	NA	0.225505	0.64433	NA	NA
rs115740429	rs115740429	16	1156785	NUBP2	NA	NA	0.177942	0.856656	NA	NA
rs116201564	NA	16	1154174	NUBP2	NA	NA	-0.288931	0.538199	NA	NA
rs11645645	rs11645645	16	1504149	NUBP2	NA	NA	-0.126284	0.874843	NA	NA
rs11860469	rs11860469	16	1867040	NUBP2	0.225758	0.795644	NA	NA	NA	NA
rs11864888	rs11864888	16	1186731	NUBP2	-0.222889	0.724991	NA	NA	NA	NA
rs11865472	rs11865472	16	1184967	NUBP2	NA	NA	0.102768	0.852292	NA	NA
rs12325218	rs12325218	16	1886981	NUBP2	0.259673	0.684798	NA	NA	NA	NA
rs12325282	rs12325282	16	1887016	NUBP2	0.259673	0.684798	NA	NA	NA	NA
rs13336428	rs13336428	16	1532463	NUBP2	NA	NA	0.144691	0.839331	NA	NA
rs1612030	rs1612030	16	1934183	NUBP2	0.229254	0.82497	NA	NA	NA	NA
rs1657117	rs1657117	16	1903651	NUBP2	0.259673	0.684798	NA	NA	NA	NA
rs1742446	rs1742446	16	1918125	NUBP2	0.257088	0.632015	NA	NA	NA	NA
rs1983598	rs1983598	16	1186297	NUBP2	0.308147	0.743484	NA	NA	NA	NA
rs1983599	NA	16	1186264	NUBP2	NA	NA	-0.182941	0.880037	NA	NA
rs2252523	rs2252523	16	1997614	NUBP2	-0.166398	0.856709	NA	NA	NA	NA
rs2369844	rs2369844	16	1223679	NUBP2	NA	NA	-0.221785	0.79024	NA	NA
rs27345	rs27345	16	2267877	NUBP2	NA	NA	-0.0907319	0.872389	NA	NA
rs2745001	rs2745001	16	1517728	NUBP2	NA	NA	0.125977	0.802566	NA	NA
rs2745189	rs2745189	16	1851148	NUBP2	0.349847	0.254799	NA	NA	NA	NA
rs2941955	rs2941955	16	1522176	NUBP2	-0.261215	0.696154	NA	NA	NA	NA
rs30254	rs30254	16	2006099	NUBP2	NA	NA	-0.135892	0.732868	NA	NA
rs3094471	rs3094471	16	2753180	NUBP2	NA	NA	-0.144479	0.773536	NA	NA
rs323073	rs323073	16	2358760	NUBP2	NA	NA	-0.108853	0.88023	NA	NA
rs35915213	rs35915213	16	1498775	NUBP2	0.338458	0.693427	NA	NA	NA	NA
rs3751893	rs3751893	16	1842209	NUBP2	0.283914	0.632195	NA	NA	NA	NA
rs3751894	rs200449145	16	1486875	NUBP2	-0.194652	0.861847	NA	NA	NA	NA
rs3765266	rs3765266	16	840769	NUBP2	NA	NA	0.196812	0.822316	NA	NA
rs3848348	rs3848348	16	1890056	NUBP2	0.259673	0.684798	NA	NA	NA	NA
rs3897150	rs3897150	16	1265720	NUBP2	NA	NA	0.208988	0.855862	NA	NA
rs391901	rs391901	16	1910046	NUBP2	0.257088	0.632015	NA	NA	NA	NA
rs4318204	NA	16	1224109	NUBP2	NA	NA	-0.117445	0.853512	NA	NA
rs453494	rs453494	16	1916103	NUBP2	0.257088	0.632015	NA	NA	NA	NA
rs4984745	rs4984745	16	1049075	NUBP2	NA	NA	-0.156184	0.848119	NA	NA
rs4984746	rs4984746	16	1049139	NUBP2	NA	NA	-0.102757	0.816994	NA	NA
rs556179	rs556179	16	885032	NUBP2	0.13573	0.882148	NA	NA	NA	NA
rs561553	rs561553	16	895079	NUBP2	NA	NA	-0.1606	0.814876	NA	NA
rs61033253	rs61033253	16	850205	NUBP2	0.161622	0.794899	NA	NA	NA	NA
rs72759444	rs72759444	16	926431	NUBP2	-0.306862	0.377516	NA	NA	NA	NA
rs72762858	rs72762858	16	1879515	NUBP2	0.259673	0.684798	NA	NA	NA	NA
rs73486173	rs73486173	16	2445667	NUBP2	NA	NA	0.155087	0.86804	NA	NA
rs73493267	NA	16	863869	NUBP2	NA	NA	0.1162	0.873589	NA	NA
rs74001197	NA	16	1158980	NUBP2	NA	NA	-0.115861	0.848506	NA	NA
rs74001200	rs74001200	16	1162438	NUBP2	NA	NA	-0.116288	0.87489	NA	NA
rs74004813	NA	16	1187832	NUBP2	-0.274392	0.877939	NA	NA	NA	NA
rs742285	rs742285	16	872531	NUBP2	NA	NA	0.124665	0.846182	NA	NA
rs75878251	rs75878251	16	1476273	NUBP2	-0.244019	0.880511	0.185904	0.851204	NA	NA
rs76794352	rs76794352	16	877727	NUBP2	0.282708	0.764791	NA	NA	NA	NA
rs8017	rs8017	16	2821573	NUBP2	NA	NA	0.130925	0.833096	NA	NA
rs8055439	rs8055439	16	2021105	NUBP2	NA	NA	-0.123713	0.78571	NA	NA
rs8059391	rs8059391	16	886049	NUBP2	NA	NA	0.16677	0.79242	NA	NA
rs9652776	rs9652776	16	1886233	NUBP2	0.259673	0.684798	NA	NA	NA	NA
rs9806945	rs9806945	16	1894961	NUBP2	0.259673	0.684798	NA	NA	NA	NA
rs9922027	rs9922027	16	1186299	NUBP2	NA	NA	-0.108675	0.822642	NA	NA
rs9926962	rs9926962	16	1851826	NUBP2	0.15815	0.834357	NA	NA	NA	NA
rs9927047	rs9927047	16	1851927	NUBP2	0.15815	0.834357	NA	NA	NA	NA
rs9928312	rs9928312	16	1987058	NUBP2	-0.153388	0.839089	NA	NA	NA	NA
rs9934018	NA	16	1504934	NUBP2	NA	NA	0.105696	0.782979	NA	NA
JHU_16.3934491	rs190398810	16	3934492	NUDT16L1	0.345313	0.85984	NA	NA	NA	NA
JHU_16.4252646	rs7205695	16	4252647	NUDT16L1	-0.231331	0.860673	NA	NA	NA	NA
JHU_16.4711325	rs1684622	16	4711326	NUDT16L1	NA	NA	-0.154913	0.842089	NA	NA
JHU_16.4958424	rs80254892	16	4958425	NUDT16L1	NA	NA	0.328235	0.779289	NA	NA
JHU_16.5048004	NA	16	5048005	NUDT16L1	NA	NA	-0.3207	0.713109	NA	NA
JHU_16.5171731	NA	16	5171732	NUDT16L1	NA	NA	-0.25699	0.805548	NA	NA
JHU_16.5245161	rs55993304	16	5245162	NUDT16L1	-0.401043	0.871868	NA	NA	NA	NA
JHU_16.5260422	rs115952526	16	5260423	NUDT16L1	-0.374033	0.872863	NA	NA	NA	NA
JHU_16.5348429	rs186083057	16	5348430	NUDT16L1	NA	NA	-0.323938	0.866482	NA	NA
JHU_16.5449928	rs515862	16	5449929	NUDT16L1	0.372142	0.853517	NA	NA	NA	NA
rs112027864	rs112027864	16	3900219	NUDT16L1	NA	NA	-0.326455	0.799764	NA	NA
rs11646351	rs11646351	16	5533292	NUDT16L1	-0.200041	0.877821	NA	NA	NA	NA
rs11859130	rs11859130	16	4268801	NUDT16L1	NA	NA	-0.158043	0.84314	NA	NA
rs11865528	rs11865528	16	5416051	NUDT16L1	NA	NA	0.18922	0.77407	NA	NA
rs12444795	rs12444795	16	4890066	NUDT16L1	0.287245	0.880689	NA	NA	NA	NA
rs12600120	rs12600120	16	3976979	NUDT16L1	-0.248027	0.846126	NA	NA	NA	NA
rs1291714	rs1291714	16	4274920	NUDT16L1	NA	NA	0.182237	0.717436	NA	NA
rs12919587	rs12919587	16	4815602	NUDT16L1	NA	NA	-0.201877	0.719085	NA	NA
rs12920762	rs12920762	16	5226917	NUDT16L1	NA	NA	0.141043	0.844558	NA	NA
rs12934075	NA	16	5344394	NUDT16L1	-0.403692	0.874251	NA	NA	NA	NA
rs129986	rs129986	16	3804241	NUDT16L1	NA	NA	-0.298329	0.833383	NA	NA
rs13336225	rs13336225	16	4281943	NUDT16L1	-0.277863	0.758588	NA	NA	NA	NA
rs13337877	rs13337877	16	5456328	NUDT16L1	NA	NA	-0.232268	0.791541	NA	NA
rs1534511	rs1534511	16	5220901	NUDT16L1	NA	NA	-0.213425	0.878774	NA	NA
rs199511233	rs199511233	16	4247425	NUDT16L1	NA	NA	-0.372242	0.190783	NA	NA
rs2003570	rs2003570	16	4991563	NUDT16L1	NA	NA	0.29547	0.491022	NA	NA
rs2238432	rs2238432	16	4014141	NUDT16L1	NA	NA	0.223482	0.726866	NA	NA
rs2340712	rs2340712	16	5091810	NUDT16L1	-0.300272	0.835239	NA	NA	NA	NA
rs2532001	rs2532001	16	4169389	NUDT16L1	0.219343	0.873633	NA	NA	NA	NA
rs2601783	rs2601783	16	4023022	NUDT16L1	NA	NA	-0.191276	0.878206	NA	NA
rs34493352	rs34493352	16	5459204	NUDT16L1	-0.239109	0.827602	NA	NA	NA	NA
rs4238859	rs4238859	16	5526708	NUDT16L1	NA	NA	-0.276499	0.804916	NA	NA
rs4419059	rs4419059	16	5531703	NUDT16L1	NA	NA	-0.286841	0.768173	NA	NA
rs4786690	rs4786690	16	5529807	NUDT16L1	NA	NA	-0.286841	0.768173	NA	NA
rs509164	rs509164	16	5473687	NUDT16L1	NA	NA	0.174396	0.760023	NA	NA
rs55806473	rs55806473	16	5459040	NUDT16L1	-0.224424	0.851212	NA	NA	NA	NA
rs583803	rs583803	16	5519600	NUDT16L1	NA	NA	0.27212	0.617807	NA	NA
rs60249424	rs60249424	16	5404599	NUDT16L1	NA	NA	0.180817	0.844558	NA	NA
rs6500550	rs6500550	16	3746241	NUDT16L1	NA	NA	-0.176615	0.821458	NA	NA
rs7194999	NA	16	5316402	NUDT16L1	NA	NA	0.160119	0.823506	NA	NA
rs7205980	rs7205980	16	4252261	NUDT16L1	-0.231331	0.860673	NA	NA	NA	NA
rs72633276	rs72633276	16	4964502	NUDT16L1	NA	NA	-0.294993	0.80228	NA	NA
rs72777526	rs72777526	16	5425411	NUDT16L1	-0.257706	0.8563	NA	NA	NA	NA
rs73510408	rs73510408	16	5030781	NUDT16L1	0.301832	0.868597	NA	NA	NA	NA
rs73516392	rs73516392	16	5745796	NUDT16L1	-0.414423	0.573964	NA	NA	NA	NA
rs8057582	rs8057582	16	4000222	NUDT16L1	-0.466194	0.812133	NA	NA	NA	NA
rs8064054	rs8064054	16	5685071	NUDT16L1	NA	NA	-0.140754	0.878064	NA	NA
rs9922057	rs9922057	16	5467795	NUDT16L1	NA	NA	-0.189008	0.853473	NA	NA
rs9923728	rs9923728	16	4266716	NUDT16L1	-0.296026	0.769787	0.275848	0.468795	NA	NA
rs9924005	rs9924005	16	4267085	NUDT16L1	-0.560695	0.462643	NA	NA	NA	NA
JHU_16.55792274	NA	16	55792275	NUDT21	-0.165433	0.571681	NA	NA	NA	NA
JHU_16.55798602	NA	16	55798603	NUDT21	-0.08901	0.879315	NA	NA	NA	NA
JHU_16.55798631	NA	16	55798632	NUDT21	-0.08901	0.879315	NA	NA	NA	NA
JHU_16.55798762	NA	16	55798763	NUDT21	-0.08901	0.879315	NA	NA	NA	NA
JHU_16.55800287	NA	16	55800288	NUDT21	-0.08901	0.879315	NA	NA	NA	NA
JHU_16.55862690	NA	16	55862691	NUDT21	-0.0903201	0.865388	NA	NA	NA	NA
JHU_16.55883479	rs76252759	16	55883480	NUDT21	-0.104108	0.832858	NA	NA	NA	NA
JHU_16.55902956	NA	16	55902957	NUDT21	-0.0850734	0.859953	NA	NA	NA	NA
JHU_16.55906374	rs16955839	16	55906375	NUDT21	-0.111974	0.812836	NA	NA	NA	NA
JHU_16.55907076	rs28572096	16	55907077	NUDT21	0.149948	0.831777	NA	NA	NA	NA
JHU_16.55982465	rs116420599	16	55982466	NUDT21	NA	NA	-0.128377	0.859403	NA	NA
JHU_16.56040618	rs4783920	16	56040619	NUDT21	-0.0759122	0.871204	NA	NA	NA	NA
JHU_16.56647727	rs9937741	16	56647728	NUDT21	-0.140572	0.811499	-0.102017	0.842629	NA	NA
JHU_16.56684419	rs199633373	16	56684420	NUDT21	NA	NA	-0.0793372	0.837717	NA	NA
JHU_16.57148700	rs16966328	16	57148701	NUDT21	NA	NA	0.0572948	0.852974	NA	NA
rs10153233	rs10153233	16	56039886	NUDT21	-0.0759122	0.871204	NA	NA	NA	NA
rs11076101	rs11076101	16	55518258	NUDT21	NA	NA	-0.139762	0.820558	NA	NA
rs111450971	rs111450971	16	55883464	NUDT21	-0.104108	0.832858	NA	NA	NA	NA
rs12708958	rs12708958	16	56089862	NUDT21	NA	NA	-0.0657424	0.878393	NA	NA
rs12720922	rs12720922	16	57000885	NUDT21	-0.0950537	0.815167	NA	NA	NA	NA
rs12931028	rs12931028	16	56081772	NUDT21	NA	NA	0.0923189	0.878834	NA	NA
rs16956086	rs16956086	16	56102758	NUDT21	NA	NA	-0.082131	0.874962	NA	NA
rs17300655	rs17300655	16	55491049	NUDT21	NA	NA	-0.114504	0.835843	NA	NA
rs1993886	rs1993886	16	56355541	NUDT21	-0.114715	0.808793	NA	NA	NA	NA
rs2113315	rs2113315	16	56597427	NUDT21	NA	NA	0.065479	0.811004	NA	NA
rs2287072	rs2287072	16	55583550	NUDT21	0.0950112	0.713607	NA	NA	NA	NA
rs2288055	rs2288055	16	56501806	NUDT21	NA	NA	0.0856723	0.873465	NA	NA
rs243831	rs243831	16	55540827	NUDT21	-0.0876438	0.851018	NA	NA	NA	NA
rs243849	rs243849	16	55523705	NUDT21	0.0928325	0.704764	NA	NA	NA	NA
rs374725	rs374725	16	56578292	NUDT21	0.257435	0.178777	0.11558	0.853979	NA	NA
rs5883	rs5883	16	57007353	NUDT21	0.192032	0.688786	NA	NA	NA	NA
rs6499797	rs6499797	16	55903309	NUDT21	-0.0920579	0.852491	NA	NA	NA	NA
rs6499863	rs6499863	16	56992017	NUDT21	NA	NA	0.0814259	0.800947	NA	NA
rs7197053	rs7197053	16	55574447	NUDT21	NA	NA	0.122676	0.852292	NA	NA
rs7197489	rs7197489	16	56683993	NUDT21	NA	NA	-0.0783931	0.860926	NA	NA
rs7198427	rs7198427	16	56685080	NUDT21	NA	NA	-0.0793372	0.837717	NA	NA
rs7204472	rs7204472	16	55872092	NUDT21	-0.123505	0.877297	NA	NA	NA	NA
rs72816421	rs72816421	16	56582287	NUDT21	NA	NA	-0.0944355	0.830034	NA	NA
rs73557198	rs73557198	16	57395986	NUDT21	NA	NA	0.0819422	0.844558	NA	NA
rs75501079	rs75501079	16	56610662	NUDT21	NA	NA	-0.118835	0.856579	NA	NA
rs76171792	rs76171792	16	55929539	NUDT21	-0.186138	0.709227	NA	NA	NA	NA
rs76388213	rs76388213	16	56737620	NUDT21	NA	NA	0.148236	0.596667	NA	NA
rs80070901	rs80070901	16	55709692	NUDT21	NA	NA	0.066306	0.780229	NA	NA
rs80247423	rs80247423	16	55883470	NUDT21	-0.104108	0.832858	NA	NA	NA	NA
rs8192935	rs8192935	16	55861794	NUDT21	NA	NA	-0.080035	0.735617	NA	NA
rs865094	rs865094	16	55517232	NUDT21	0.070358	0.863842	NA	NA	NA	NA
rs918784	rs918784	16	56512769	NUDT21	NA	NA	0.0856723	0.873465	NA	NA
rs9930761	rs9930761	16	57007192	NUDT21	0.191199	0.691668	NA	NA	NA	NA
rs9932757	rs9932757	16	57148055	NUDT21	NA	NA	0.0572948	0.852974	NA	NA
rs9936365	rs9936365	16	55492809	NUDT21	0.0837635	0.866072	NA	NA	NA	NA
JHU_16.77092379	rs285013	16	77092380	NUDT7	NA	NA	0.53758	0.782215	NA	NA
JHU_16.77122262	rs111324029	16	77122263	NUDT7	0.802498	0.880027	NA	NA	NA	NA
JHU_16.77913846	rs16946728	16	77913847	NUDT7	NA	NA	0.446545	0.788615	NA	NA
JHU_16.78041371	NA	16	78041372	NUDT7	NA	NA	-0.341167	0.851263	NA	NA
JHU_16.78044699	rs8053331	16	78044700	NUDT7	NA	NA	-0.517212	0.818561	NA	NA
JHU_16.78081991	rs56979793	16	78081992	NUDT7	NA	NA	0.353083	0.880901	NA	NA
JHU_16.78126050	rs3039596	16	78126051	NUDT7	NA	NA	-0.453499	0.761886	NA	NA
JHU_16.78161678	rs116633915	16	78161679	NUDT7	0.946411	0.874251	NA	NA	NA	NA
JHU_16.78177648	rs79725809	16	78177649	NUDT7	-0.892604	0.754814	NA	NA	NA	NA
JHU_16.78436494	rs74028184	16	78436495	NUDT7	NA	NA	-0.389878	0.868702	NA	NA
JHU_16.78467083	rs8045449	16	78467084	NUDT7	NA	NA	0.319691	0.85094	NA	NA
JHU_16.78522111	rs2738702	16	78522112	NUDT7	NA	NA	-0.401234	0.812333	NA	NA
JHU_16.78522125	rs2667581	16	78522126	NUDT7	NA	NA	-0.401234	0.812333	NA	NA
JHU_16.78524513	rs58128994	16	78524514	NUDT7	NA	NA	-0.694647	0.860152	NA	NA
JHU_16.78541893	rs2667603	16	78541894	NUDT7	NA	NA	0.421154	0.826675	NA	NA
JHU_16.78756606	NA	16	78756607	NUDT7	NA	NA	0.63633	0.853418	NA	NA
JHU_16.78762646	rs76307341	16	78762647	NUDT7	0.945512	0.867517	NA	NA	NA	NA
exm1260600	rs61737715	16	77822722	NUDT7	NA	NA	-0.68391	0.868542	NA	NA
rs10221047	rs10221047	16	78264680	NUDT7	0.509747	0.862114	NA	NA	NA	NA
rs1035530	rs1035530	16	78268913	NUDT7	0.730109	0.543546	NA	NA	NA	NA
rs11150090	rs11150090	16	78621373	NUDT7	-0.914625	0.766175	NA	NA	NA	NA
rs11640006	rs11640006	16	77583983	NUDT7	-0.686001	0.834227	NA	NA	NA	NA
rs11859171	rs11859171	16	76807979	NUDT7	-0.73997	0.86939	NA	NA	NA	NA
rs11862360	rs11862360	16	78711478	NUDT7	0.750108	0.826364	NA	NA	NA	NA
rs11863231	rs11863231	16	78366298	NUDT7	-0.482414	0.879736	NA	NA	NA	NA
rs11863999	rs11863999	16	77755479	NUDT7	NA	NA	0.45179	0.604196	NA	NA
rs12103374	rs12103374	16	78298515	NUDT7	-1.30474	0.806269	NA	NA	NA	NA
rs12149390	rs12149390	16	77135152	NUDT7	0.92614	0.83688	NA	NA	NA	NA
rs12921392	rs12921392	16	77320605	NUDT7	-0.485888	0.872229	NA	NA	NA	NA
rs12921874	rs12921874	16	77969381	NUDT7	NA	NA	-0.401882	0.871023	NA	NA
rs13333436	rs13333436	16	78256042	NUDT7	-0.664568	0.649602	NA	NA	NA	NA
rs13339407	rs13339407	16	78156295	NUDT7	-0.536314	0.872588	NA	NA	NA	NA
rs147058430	rs147058430	16	77129215	NUDT7	-0.676017	0.86939	NA	NA	NA	NA
rs1496958	rs1496958	16	77055064	NUDT7	NA	NA	0.350873	0.839547	NA	NA
rs16946398	rs16946398	16	77767491	NUDT7	0.687147	0.797269	NA	NA	NA	NA
rs16948100	rs16948100	16	78600755	NUDT7	0.732043	0.881328	NA	NA	NA	NA
rs17624436	rs17624436	16	77750547	NUDT7	NA	NA	0.588345	0.869362	NA	NA
rs1826603	rs1826603	16	77503667	NUDT7	NA	NA	-0.320505	0.817626	NA	NA
rs186305	rs186305	16	77769647	NUDT7	-0.53091	0.872863	-0.482981	0.697063	NA	NA
rs1868468	rs1868468	16	77743758	NUDT7	0.600771	0.783518	NA	NA	NA	NA
rs1922604	rs1922604	16	78092178	NUDT7	0.746739	0.871189	0.534677	0.852292	NA	NA
rs1922617	rs1922617	16	78112263	NUDT7	NA	NA	0.342178	0.878065	NA	NA
rs2072663	rs2072663	16	78064733	NUDT7	NA	NA	-0.505882	0.857994	NA	NA
rs2550655	rs2550655	16	78713526	NUDT7	0.584923	0.75376	NA	NA	NA	NA
rs2667627	rs2667627	16	78568430	NUDT7	NA	NA	0.315763	0.847815	NA	NA
rs2738553	rs2738553	16	78645435	NUDT7	-1.10396	0.873806	NA	NA	NA	NA
rs2738645	rs2738645	16	78492930	NUDT7	NA	NA	-0.362848	0.84003	NA	NA
rs2738660	rs2738660	16	78497817	NUDT7	-0.536952	0.854545	NA	NA	NA	NA
rs28477734	rs28477734	16	78465399	NUDT7	NA	NA	-0.643105	0.795844	NA	NA
rs284982	rs284982	16	77135683	NUDT7	-0.556533	0.782768	NA	NA	NA	NA
rs284989	rs284989	16	77132938	NUDT7	NA	NA	0.388644	0.695566	NA	NA
rs28545316	rs28545316	16	78322839	NUDT7	NA	NA	-0.663141	0.789837	NA	NA
rs3743756	rs3743756	16	77759136	NUDT7	NA	NA	0.523372	0.820178	NA	NA
rs435730	rs435730	16	78012073	NUDT7	NA	NA	-0.431561	0.863585	NA	NA
rs448841	rs448841	16	78024923	NUDT7	NA	NA	0.377127	0.825771	NA	NA
rs450550	rs450550	16	77992246	NUDT7	NA	NA	-0.324941	0.867403	NA	NA
rs4516239	rs4516239	16	78446602	NUDT7	NA	NA	0.385083	0.85694	NA	NA
rs4888670	rs4888670	16	77783508	NUDT7	-0.521833	0.868243	NA	NA	NA	NA
rs58627769	rs58627769	16	77116898	NUDT7	0.92614	0.83688	NA	NA	NA	NA
rs59727680	rs59727680	16	78029320	NUDT7	-0.673622	0.871167	NA	NA	NA	NA
rs61408858	rs61408858	16	78339179	NUDT7	NA	NA	0.916351	0.437309	NA	NA
rs615240	rs615240	16	77039769	NUDT7	NA	NA	0.660452	0.55468	NA	NA
rs62036392	rs62036392	16	78527282	NUDT7	NA	NA	-0.439339	0.824186	NA	NA
rs631658	rs631658	16	77056962	NUDT7	NA	NA	0.55769	0.80797	NA	NA
rs6564387	rs6564387	16	77138585	NUDT7	0.488848	0.803991	NA	NA	NA	NA
rs7185902	rs7185902	16	78475776	NUDT7	-0.766439	0.877112	NA	NA	NA	NA
rs7192798	rs7192798	16	76844155	NUDT7	-0.656314	0.86939	NA	NA	NA	NA
rs7193810	rs7193810	16	77998391	NUDT7	0.793963	0.862128	NA	NA	NA	NA
rs7195479	rs7195479	16	78547718	NUDT7	NA	NA	-0.50805	0.379658	NA	NA
rs7195845	rs7195845	16	78722387	NUDT7	NA	NA	0.325589	0.826985	NA	NA
rs72798814	rs72798814	16	78004818	NUDT7	NA	NA	-0.546099	0.813958	NA	NA
rs72798883	rs72798883	16	78036091	NUDT7	NA	NA	-0.464825	0.871169	NA	NA
rs73577084	rs73577084	16	77897295	NUDT7	NA	NA	0.46319	0.878769	NA	NA
rs74027950	rs74027950	16	78264462	NUDT7	NA	NA	0.620633	0.857007	NA	NA
rs76035012	rs76035012	16	78498438	NUDT7	NA	NA	0.554333	0.657474	NA	NA
rs77386989	rs77386989	16	78605372	NUDT7	0.758017	0.865054	NA	NA	NA	NA
rs78022337	NA	16	77762832	NUDT7	0.667426	0.852056	NA	NA	NA	NA
rs78665528	rs78665528	16	77747358	NUDT7	NA	NA	-0.594545	0.862826	NA	NA
rs78898310	rs78898310	16	78115510	NUDT7	NA	NA	-0.418613	0.829523	NA	NA
rs79164879	rs79164879	16	77225438	NUDT7	1.0194	0.866369	NA	NA	NA	NA
rs79802709	rs79802709	16	77768045	NUDT7	0.687147	0.797269	NA	NA	NA	NA
rs80123100	rs80123100	16	78106614	NUDT7	NA	NA	0.345827	0.84011	NA	NA
rs80342424	rs80342424	16	77635851	NUDT7	NA	NA	0.768429	0.788114	NA	NA
rs8048265	rs8048265	16	78588839	NUDT7	0.675039	0.873933	NA	NA	NA	NA
rs8049301	rs8049301	16	78723083	NUDT7	-0.429972	0.843804	-0.410605	0.513305	NA	NA
rs8054130	rs8054130	16	78492951	NUDT7	NA	NA	0.507	0.757145	NA	NA
rs8054901	rs8054901	16	78391804	NUDT7	NA	NA	-0.575541	0.855209	NA	NA
rs8062753	rs8062753	16	78711590	NUDT7	-0.635336	0.776645	NA	NA	NA	NA
rs9711	rs9711	16	78013882	NUDT7	NA	NA	0.322198	0.87565	NA	NA
rs9921967	NA	16	78459534	NUDT7	NA	NA	0.447019	0.682783	NA	NA
rs9923922	rs9923922	16	77162949	NUDT7	NA	NA	0.414383	0.85668	NA	NA
rs9927857	rs9927857	16	77784009	NUDT7	-1.21719	0.418652	NA	NA	NA	NA
rs9933589	rs9933589	16	78328892	NUDT7	NA	NA	-0.411802	0.770412	NA	NA
rs9941255	rs9941255	16	78323530	NUDT7	NA	NA	-0.365873	0.880601	NA	NA
JHU_16.55785606	NA	16	55785607	NUP93	0.289078	0.846126	NA	NA	NA	NA
JHU_16.55821436	rs28399113	16	55821437	NUP93	NA	NA	-0.10532	0.865205	NA	NA
JHU_16.55876031	rs113761647	16	55876032	NUP93	NA	NA	0.142549	0.879341	NA	NA
JHU_16.55906374	rs16955839	16	55906375	NUP93	-0.151864	0.866059	NA	NA	NA	NA
JHU_16.56050348	rs12927182	16	56050349	NUP93	NA	NA	-0.114341	0.837866	NA	NA
JHU_16.56050364	rs12932570	16	56050365	NUP93	NA	NA	-0.108176	0.839139	NA	NA
JHU_16.56408326	NA	16	56408327	NUP93	NA	NA	0.117997	0.856461	NA	NA
JHU_16.56437871	rs2432542	16	56437872	NUP93	NA	NA	0.0916995	0.878064	NA	NA
JHU_16.56931930	rs7195254	16	56931931	NUP93	-0.189072	0.839519	NA	NA	NA	NA
JHU_16.57142248	rs73548853	16	57142249	NUP93	-0.251536	0.785162	NA	NA	NA	NA
JHU_16.57148700	rs16966328	16	57148701	NUP93	-0.13353	0.773254	NA	NA	NA	NA
JHU_16.57345354	NA	16	57345355	NUP93	NA	NA	-0.185246	0.877877	NA	NA
kgp386987	rs7205654	16	57650824	NUP93	-0.122609	0.881803	NA	NA	NA	NA
rs11076178	rs11076178	16	57146402	NUP93	NA	NA	-0.123741	0.714729	NA	NA
rs11076198	rs11076198	16	57701250	NUP93	0.1318	0.861454	NA	NA	NA	NA
rs113469607	rs113469607	16	57756907	NUP93	-0.244621	0.823411	NA	NA	NA	NA
rs116267571	rs116267571	16	57069449	NUP93	NA	NA	-0.226615	0.873811	NA	NA
rs116574367	rs116574367	16	56026418	NUP93	NA	NA	-0.318312	0.573613	NA	NA
rs11863667	rs11863667	16	57140438	NUP93	NA	NA	0.100313	0.842642	NA	NA
rs12599812	rs12599812	16	57626911	NUP93	0.119927	0.855723	NA	NA	NA	NA
rs12926060	rs12926060	16	55773120	NUP93	-0.146289	0.877365	NA	NA	NA	NA
rs12932971	rs12932971	16	55948340	NUP93	-0.115898	0.879196	NA	NA	NA	NA
rs1469142	rs1469142	16	56581543	NUP93	NA	NA	-0.114425	0.799583	NA	NA
rs1478478	rs1478478	16	56402531	NUP93	NA	NA	0.117997	0.856461	NA	NA
rs1561140	rs1561140	16	56864398	NUP93	-0.15329	0.870125	NA	NA	NA	NA
rs1599933	rs1599933	16	56715862	NUP93	NA	NA	-0.117673	0.82151	NA	NA
rs16958666	rs16958666	16	57692584	NUP93	NA	NA	0.225101	0.611487	NA	NA
rs16959685	rs16959685	16	56591736	NUP93	-0.237548	0.752911	NA	NA	NA	NA
rs17370142	rs17370142	16	57050348	NUP93	-0.162723	0.863947	-0.130587	0.86272	NA	NA
rs1787781	rs1787781	16	57341148	NUP93	NA	NA	0.146856	0.784779	NA	NA
rs1787782	rs1787782	16	57341568	NUP93	-0.212652	0.879699	-0.180134	0.863453	NA	NA
rs1823479	rs1823479	16	57697795	NUP93	0.208764	0.851416	NA	NA	NA	NA
rs190321773	rs190321773	16	57334308	NUP93	-0.21278	0.800244	NA	NA	NA	NA
rs193695	rs193695	16	56985156	NUP93	0.111901	0.874251	NA	NA	NA	NA
rs2167183	rs2167183	16	57630454	NUP93	NA	NA	0.11089	0.85668	NA	NA
rs2305701	rs2305701	16	57147388	NUP93	NA	NA	0.0977127	0.833202	NA	NA
rs2432538	rs2432538	16	56421427	NUP93	NA	NA	0.117997	0.856461	NA	NA
rs247618	rs247618	16	56990803	NUP93	NA	NA	-0.202871	0.82237	NA	NA
rs2550309	rs2550309	16	56434742	NUP93	NA	NA	0.117937	0.823722	NA	NA
rs28495768	rs28495768	16	55819305	NUP93	0.163542	0.867203	NA	NA	NA	NA
rs289717	rs289717	16	57009388	NUP93	NA	NA	-0.194692	0.87057	NA	NA
rs289721	rs289721	16	57125366	NUP93	NA	NA	-0.0972605	0.875141	NA	NA
rs2923137	rs2923137	16	57753753	NUP93	-0.138398	0.876261	NA	NA	NA	NA
rs35209530	rs35209530	16	56617724	NUP93	NA	NA	-0.16719	0.839443	NA	NA
rs35935082	rs35935082	16	56604603	NUP93	NA	NA	-0.173499	0.787965	NA	NA
rs37026	rs37026	16	56950134	NUP93	0.153857	0.709227	NA	NA	NA	NA
rs3859107	rs3859107	16	55901782	NUP93	-0.211163	0.88125	NA	NA	NA	NA
rs3909214	rs3909214	16	55916601	NUP93	-0.271452	0.797269	-0.18337	0.868699	NA	NA
rs4369653	rs4369653	16	56997551	NUP93	NA	NA	-0.163876	0.867397	NA	NA
rs4784761	rs4784761	16	57127450	NUP93	NA	NA	-0.101542	0.813491	NA	NA
rs6499886	rs6499886	16	57613658	NUP93	NA	NA	0.245885	0.823633	NA	NA
rs6499904	rs6499904	16	57666356	NUP93	NA	NA	-0.0852151	0.87387	NA	NA
rs66807230	rs66807230	16	57112289	NUP93	-0.210377	0.83961	NA	NA	NA	NA
rs67811552	rs67811552	16	57658984	NUP93	0.125483	0.850032	NA	NA	NA	NA
rs711749	rs711749	16	56946421	NUP93	0.129412	0.81162	NA	NA	NA	NA
rs7185805	rs7185805	16	56275063	NUP93	NA	NA	-0.109044	0.872695	NA	NA
rs7187932	rs7187932	16	56931704	NUP93	-0.118709	0.864116	NA	NA	NA	NA
rs7188478	rs7188478	16	57048028	NUP93	-0.201338	0.686052	NA	NA	NA	NA
rs7191285	rs7191285	16	55765630	NUP93	-0.142204	0.732624	NA	NA	NA	NA
rs7192913	rs7192913	16	56664966	NUP93	0.155046	0.838103	NA	NA	NA	NA
rs7204082	rs7204082	16	56620048	NUP93	-0.185832	0.881051	NA	NA	NA	NA
rs7204489	rs7204489	16	57134338	NUP93	-0.18754	0.835654	NA	NA	NA	NA
rs74019326	rs74019326	16	55945309	NUP93	-0.171801	0.825901	NA	NA	NA	NA
rs74019543	rs74019543	16	57572110	NUP93	NA	NA	-0.163456	0.796098	NA	NA
rs74021113	rs74021113	16	56581895	NUP93	NA	NA	0.124084	0.855956	NA	NA
rs74024338	rs74024338	16	56721773	NUP93	0.151299	0.868335	NA	NA	NA	NA
rs74529762	rs74529762	16	55939283	NUP93	0.123474	0.866494	NA	NA	NA	NA
rs8044208	rs8044208	16	57132189	NUP93	NA	NA	-0.166868	0.806084	NA	NA
rs8059267	rs8059267	16	57680860	NUP93	-0.11963	0.853273	NA	NA	NA	NA
rs9932757	rs9932757	16	57148055	NUP93	-0.13353	0.773254	NA	NA	NA	NA
rs9935360	rs9935360	16	56576390	NUP93	NA	NA	-0.113062	0.847128	NA	NA
rs9937918	rs9937918	16	57601792	NUP93	NA	NA	-0.120059	0.752539	NA	NA
JHU_16.27815861	rs4787986	16	27815862	NUPR1	NA	NA	-0.46513	0.86618	NA	NA
JHU_16.28070085	rs7189847	16	28070086	NUPR1	0.668476	0.859527	NA	NA	NA	NA
JHU_16.28258438	rs143417987	16	28258439	NUPR1	0.838194	0.859167	NA	NA	NA	NA
JHU_16.28278055	rs11643159	16	28278056	NUPR1	0.494699	0.864564	NA	NA	NA	NA
JHU_16.28553028	rs187108995	16	28553029	NUPR1	NA	NA	0.979012	0.833951	NA	NA
JHU_16.28614800	rs13339053	16	28614801	NUPR1	1.40088	0.658151	1.22886	0.785306	NA	NA
JHU_16.28633440	rs138505461	16	28633441	NUPR1	NA	NA	0.82475	0.8337	NA	NA
JHU_16.29119859	NA	16	29119860	NUPR1	0.482266	0.85984	0.495076	0.85652	NA	NA
JHU_16.29119879	rs1641994	16	29119880	NUPR1	NA	NA	0.474337	0.862662	NA	NA
JHU_16.29139397	rs1642013	16	29139398	NUPR1	NA	NA	0.557563	0.848539	NA	NA
JHU_16.29149386	rs5010924	16	29149387	NUPR1	1.22746	0.53488	1.16729	0.617384	NA	NA
JHU_16.29149836	rs117990691	16	29149837	NUPR1	NA	NA	-1.12814	0.560771	NA	NA
JHU_16.29156993	NA	16	29156994	NUPR1	NA	NA	-0.750556	0.84381	NA	NA
JHU_16.29267116	NA	16	29267117	NUPR1	NA	NA	0.4594	0.879376	NA	NA
JHU_16.29271654	rs3851765	16	29271655	NUPR1	NA	NA	0.470074	0.864935	NA	NA
JHU_16.29272117	NA	16	29272118	NUPR1	NA	NA	0.488416	0.855209	NA	NA
JHU_16.29274727	rs28807781	16	29274728	NUPR1	NA	NA	0.567501	0.788828	NA	NA
JHU_16.29278070	rs3851772	16	29278071	NUPR1	NA	NA	0.580386	0.766712	NA	NA
JHU_16.29281890	rs73524487	16	29281891	NUPR1	-0.86881	0.763618	-1.11456	0.438411	NA	NA
JHU_16.29283874	rs11860221	16	29283875	NUPR1	-0.777144	0.766502	-1.00162	0.435821	NA	NA
JHU_16.29285345	rs111576248	16	29285346	NUPR1	-0.777144	0.766502	-1.00162	0.435821	NA	NA
JHU_16.29289541	NA	16	29289542	NUPR1	-0.86881	0.763618	-1.11456	0.438411	NA	NA
JHU_16.29298532	rs2171222	16	29298533	NUPR1	NA	NA	0.550768	0.822662	NA	NA
JHU_16.29300754	rs139812144	16	29300755	NUPR1	1.9226	0.186299	2.2399	0.0243791	NA	NA
JHU_16.29360209	rs116251240	16	29360210	NUPR1	0.81146	0.877485	1.30225	0.488225	NA	NA
rs12444844	rs12444844	16	27990399	NUPR1	-0.610495	0.858357	NA	NA	NA	NA
rs12447120	rs12447120	16	27752135	NUPR1	NA	NA	-0.489976	0.87399	NA	NA
rs12928632	NA	16	29118255	NUPR1	NA	NA	0.474337	0.862662	NA	NA
rs1646119	rs75060819	16	29150785	NUPR1	NA	NA	-0.515129	0.866915	NA	NA
rs1872659	rs1872659	16	29304790	NUPR1	NA	NA	0.583306	0.857994	NA	NA
rs1872667	rs1872667	16	29299377	NUPR1	NA	NA	0.5439	0.820047	NA	NA
rs233457	rs233457	16	27647830	NUPR1	NA	NA	-0.735324	0.592532	NA	NA
rs2370287	rs2370287	16	29263902	NUPR1	NA	NA	0.549448	0.877001	NA	NA
rs252496	rs252496	16	29159435	NUPR1	NA	NA	-0.470293	0.87057	NA	NA
rs2934456	NA	16	29358351	NUPR1	1.9226	0.186299	2.2399	0.0243791	NA	NA
rs35668196	rs35668196	16	28298158	NUPR1	-0.537088	0.880727	-0.604002	0.848825	NA	NA
rs3851775	NA	16	29279750	NUPR1	NA	NA	0.580386	0.766712	NA	NA
rs4312332	NA	16	29287936	NUPR1	NA	NA	0.489346	0.837336	NA	NA
rs4603586	rs4603586	16	29304711	NUPR1	-0.663877	0.790106	-0.739053	0.709974	NA	NA
rs62029147	rs62029147	16	27802641	NUPR1	NA	NA	-1.02709	0.860216	NA	NA
rs705921	rs705921	16	27888137	NUPR1	NA	NA	0.478711	0.878064	NA	NA
rs7204334	rs7204334	16	29303244	NUPR1	NA	NA	-0.488108	0.850498	NA	NA
rs7204742	rs7204742	16	29297599	NUPR1	-0.713162	0.858213	-1.01155	0.592037	NA	NA
rs72782202	rs72782202	16	27928400	NUPR1	-0.934334	0.870432	NA	NA	NA	NA
rs73533478	rs73533478	16	28507258	NUPR1	-1.01091	0.849341	-1.0255	0.850747	NA	NA
rs772858	rs772858	16	27834297	NUPR1	NA	NA	0.60561	0.756888	NA	NA
rs77595156	rs77595156	16	28488943	NUPR1	NA	NA	0.550019	0.818126	NA	NA
rs8053114	rs8053114	16	29319922	NUPR1	NA	NA	0.579107	0.87265	NA	NA
rs8062900	rs8062900	16	27613736	NUPR1	NA	NA	-0.711652	0.798425	NA	NA
rs889688	rs889688	16	29193338	NUPR1	NA	NA	-0.736192	0.874098	NA	NA
rs953395	rs953395	16	27996367	NUPR1	0.617264	0.840855	NA	NA	NA	NA
rs9921612	rs9921612	16	29283823	NUPR1	NA	NA	0.580386	0.766712	NA	NA
rs9929750	rs9929750	16	29326560	NUPR1	NA	NA	0.767292	0.486518	NA	NA
rs9938487	rs9938487	16	27706140	NUPR1	NA	NA	-0.662367	0.688681	NA	NA
rs9939540	rs9939540	16	27863004	NUPR1	-0.732224	0.882263	NA	NA	NA	NA
JHU_16.67204689	rs371054447	16	67204690	NUTF2	-0.119797	0.842291	NA	NA	NA	NA
JHU_16.68691968	rs9923416	16	68691969	NUTF2	NA	NA	0.105539	0.854799	NA	NA
JHU_16.68883754	rs78268642	16	68883755	NUTF2	NA	NA	0.204699	0.838129	NA	NA
rs6499188	rs6499188	16	68674788	NUTF2	0.116232	0.858643	NA	NA	NA	NA
JHU_16.55498690	rs56983634	16	55498691	OGFOD1	-0.158811	0.88125	NA	NA	NA	NA
JHU_16.55553431	rs55848271	16	55553432	OGFOD1	0.0990482	0.818203	NA	NA	NA	NA
JHU_16.55795717	NA	16	55795718	OGFOD1	-0.13867	0.815661	NA	NA	NA	NA
JHU_16.55798535	rs79357027	16	55798536	OGFOD1	0.0872572	0.84963	NA	NA	NA	NA
JHU_16.55821436	rs28399113	16	55821437	OGFOD1	NA	NA	-0.0843852	0.851702	NA	NA
JHU_16.55901975	rs3887926	16	55901976	OGFOD1	NA	NA	-0.140865	0.500484	NA	NA
JHU_16.55902956	NA	16	55902957	OGFOD1	NA	NA	0.0878871	0.825443	NA	NA
JHU_16.56242377	NA	16	56242378	OGFOD1	0.146735	0.876434	NA	NA	NA	NA
JHU_16.56929919	rs9931565	16	56929920	OGFOD1	0.0874162	0.852698	NA	NA	NA	NA
JHU_16.57111363	rs34702866	16	57111364	OGFOD1	-0.101822	0.860876	NA	NA	NA	NA
rs11076101	rs11076101	16	55518258	OGFOD1	-0.192632	0.818462	NA	NA	NA	NA
rs11076120	rs11076120	16	55880825	OGFOD1	0.0915436	0.778012	NA	NA	NA	NA
rs111694770	rs111694770	16	56719004	OGFOD1	NA	NA	0.120388	0.853494	NA	NA
rs111931792	rs111931792	16	55880716	OGFOD1	-0.154697	0.839401	NA	NA	NA	NA
rs112690055	rs112690055	16	56700354	OGFOD1	0.17505	0.838103	NA	NA	NA	NA
rs114836557	rs114836557	16	56677111	OGFOD1	0.16388	0.8395	NA	NA	NA	NA
rs11863667	rs11863667	16	57140438	OGFOD1	NA	NA	0.0914198	0.738526	NA	NA
rs12443855	rs12443855	16	56926176	OGFOD1	0.0927262	0.881647	NA	NA	NA	NA
rs12444708	rs12444708	16	56984482	OGFOD1	0.171281	0.877365	NA	NA	NA	NA
rs12445698	rs12445698	16	56928216	OGFOD1	0.0904883	0.862695	NA	NA	NA	NA
rs12598522	rs12598522	16	57022352	OGFOD1	NA	NA	0.169016	0.797869	NA	NA
rs12599795	rs12599795	16	55906063	OGFOD1	NA	NA	-0.203649	0.731721	NA	NA
rs12708958	rs12708958	16	56089862	OGFOD1	-0.0898003	0.875776	NA	NA	NA	NA
rs12922210	rs12922210	16	55509628	OGFOD1	NA	NA	0.0832594	0.801357	NA	NA
rs12928598	rs12928598	16	56735782	OGFOD1	NA	NA	0.119746	0.679745	NA	NA
rs12932558	rs12932558	16	56043169	OGFOD1	NA	NA	-0.0763002	0.857311	NA	NA
rs13336936	rs13336936	16	56722572	OGFOD1	NA	NA	-0.103435	0.761372	NA	NA
rs1585144	rs1585144	16	55884570	OGFOD1	0.140152	0.864313	NA	NA	NA	NA
rs17370142	rs17370142	16	57050348	OGFOD1	0.129276	0.800142	NA	NA	NA	NA
rs2070836	rs2070836	16	56660120	OGFOD1	NA	NA	-0.201241	0.695858	NA	NA
rs223827	rs223827	16	57446007	OGFOD1	-0.0867311	0.85602	NA	NA	NA	NA
rs28439742	rs28439742	16	55715395	OGFOD1	0.148228	0.854223	NA	NA	NA	NA
rs289717	rs289717	16	57009388	OGFOD1	NA	NA	-0.170323	0.81711	NA	NA
rs289722	rs289722	16	57125396	OGFOD1	0.103908	0.853752	NA	NA	NA	NA
rs289747	rs289747	16	57023938	OGFOD1	0.0959462	0.794162	NA	NA	NA	NA
rs35244034	rs35244034	16	56733279	OGFOD1	NA	NA	-0.0996518	0.806341	NA	NA
rs3764261	rs3764261	16	56993324	OGFOD1	-0.0834887	0.878311	NA	NA	NA	NA
rs3859107	rs3859107	16	55901782	OGFOD1	-0.17027	0.82497	NA	NA	NA	NA
rs3909214	rs3909214	16	55916601	OGFOD1	NA	NA	-0.173081	0.76862	NA	NA
rs45499392	rs45499392	16	55670720	OGFOD1	-0.115612	0.840976	NA	NA	NA	NA
rs56340147	rs56340147	16	57123423	OGFOD1	0.0969897	0.875936	0.0963646	0.843059	NA	NA
rs5883	rs5883	16	57007353	OGFOD1	0.15183	0.867014	NA	NA	NA	NA
rs645867	rs645867	16	57412976	OGFOD1	-0.0818097	0.846186	NA	NA	NA	NA
rs6499838	rs6499838	16	56532346	OGFOD1	-0.110618	0.840832	NA	NA	NA	NA
rs668100	rs668100	16	57407646	OGFOD1	-0.10731	0.854804	NA	NA	NA	NA
rs708272	rs708272	16	56996288	OGFOD1	-0.092711	0.839708	NA	NA	NA	NA
rs7187932	rs7187932	16	56931704	OGFOD1	0.0853229	0.845088	NA	NA	NA	NA
rs7188330	rs7188330	16	56498712	OGFOD1	-0.0928015	0.872893	NA	NA	NA	NA
rs7189840	rs7189840	16	56683626	OGFOD1	NA	NA	-0.0865947	0.746509	NA	NA
rs7197053	rs7197053	16	55574447	OGFOD1	0.173379	0.837252	NA	NA	NA	NA
rs7201	rs7201	16	55539614	OGFOD1	0.212347	0.174811	NA	NA	NA	NA
rs7206796	rs7206796	16	56381277	OGFOD1	-0.130955	0.743072	NA	NA	NA	NA
rs74019212	rs74019212	16	55714131	OGFOD1	NA	NA	-0.0969566	0.751436	NA	NA
rs76652100	rs76652100	16	56145879	OGFOD1	0.174632	0.861847	NA	NA	NA	NA
rs78854321	rs78854321	16	56654719	OGFOD1	-0.107937	0.872957	NA	NA	NA	NA
rs79253099	rs79253099	16	56685216	OGFOD1	0.166573	0.85707	NA	NA	NA	NA
rs80031794	rs80031794	16	57377253	OGFOD1	NA	NA	0.0858743	0.880454	NA	NA
rs80070901	rs80070901	16	55709692	OGFOD1	0.113556	0.522768	NA	NA	NA	NA
rs8044208	rs8044208	16	57132189	OGFOD1	NA	NA	-0.115224	0.858192	NA	NA
rs8045820	rs8045820	16	55639454	OGFOD1	-0.126909	0.820263	NA	NA	NA	NA
rs8047672	rs8047672	16	55731735	OGFOD1	NA	NA	-0.0775795	0.865452	NA	NA
rs8056954	rs8056954	16	56930229	OGFOD1	0.104932	0.795082	NA	NA	NA	NA
rs8059138	rs8059138	16	55578456	OGFOD1	NA	NA	0.100148	0.816781	NA	NA
rs837550	rs837550	16	55562466	OGFOD1	0.0990482	0.818203	NA	NA	NA	NA
rs879519	rs879519	16	55724411	OGFOD1	NA	NA	0.071562	0.881001	NA	NA
rs899228	rs899228	16	56387288	OGFOD1	NA	NA	-0.0935855	0.818448	NA	NA
rs9930761	rs9930761	16	57007192	OGFOD1	0.157916	0.852936	NA	NA	NA	NA
JHU_16.30043962	rs111671561	16	30043963	ORAI3	NA	NA	-0.257267	0.607558	NA	NA
JHU_16.30136085	NA	16	30136086	ORAI3	-0.354589	0.849856	NA	NA	NA	NA
JHU_16.30680319	rs2919433	16	30680320	ORAI3	NA	NA	-0.149917	0.802531	NA	NA
JHU_16.30706479	NA	16	30706480	ORAI3	NA	NA	-0.146311	0.816038	NA	NA
JHU_16.31151520	NA	16	31151521	ORAI3	-0.538478	0.662189	NA	NA	NA	NA
JHU_16.31388639	rs11574643	16	31388640	ORAI3	NA	NA	-0.418125	0.394629	NA	NA
exm1232230	rs113595171	16	30035072	ORAI3	NA	NA	-0.267004	0.821154	NA	NA
exm1235010	rs150464212	16	30997082	ORAI3	NA	NA	-0.34285	0.47271	NA	NA
exm1237090	rs61741237	16	31501722	ORAI3	NA	NA	-0.253577	0.831049	NA	NA
rs11150619	rs11150619	16	31376849	ORAI3	NA	NA	-0.197455	0.817345	NA	NA
rs11574637	rs11574637	16	31368874	ORAI3	NA	NA	0.190544	0.547501	NA	NA
rs1530203	rs1530203	16	30711566	ORAI3	NA	NA	-0.146311	0.816038	NA	NA
rs2032917	rs2032917	16	31075708	ORAI3	NA	NA	-0.338663	0.333868	NA	NA
rs2230429	rs2230429	16	31374535	ORAI3	NA	NA	-0.197455	0.817345	NA	NA
rs3812999	rs3812999	16	30773605	ORAI3	-0.225091	0.834407	NA	NA	NA	NA
rs4889658	rs4889658	16	31450817	ORAI3	NA	NA	0.20455	0.789493	NA	NA
rs61747561	rs61747561	16	31157223	ORAI3	NA	NA	-0.338663	0.333868	NA	NA
rs6565212	rs6565212	16	31042425	ORAI3	NA	NA	-0.214321	0.776369	NA	NA
rs7186832	rs7186832	16	31230463	ORAI3	NA	NA	0.127495	0.863585	NA	NA
rs7186852	rs7186852	16	30635659	ORAI3	NA	NA	-0.146044	0.821114	NA	NA
rs7197475	rs7197475	16	30642867	ORAI3	NA	NA	-0.146044	0.821114	NA	NA
rs7199908	NA	16	30931217	ORAI3	NA	NA	-0.295371	0.54812	NA	NA
rs74015530	rs74015530	16	31447788	ORAI3	NA	NA	-0.214712	0.766351	NA	NA
rs75167259	rs75167259	16	31413401	ORAI3	NA	NA	-0.307379	0.411745	NA	NA
rs76852660	rs76852660	16	30948897	ORAI3	NA	NA	0.222036	0.777533	NA	NA
rs8044106	rs8044106	16	30617688	ORAI3	NA	NA	-0.17048	0.681107	NA	NA
rs8045738	rs8045738	16	31449998	ORAI3	NA	NA	0.194183	0.801009	NA	NA
rs8046001	rs8046001	16	30833321	ORAI3	-0.2064	0.87215	NA	NA	NA	NA
rs8048807	rs8048807	16	30417173	ORAI3	-0.353044	0.736881	NA	NA	NA	NA
rs9939859	rs9939859	16	31442681	ORAI3	NA	NA	-0.167131	0.854324	NA	NA
JHU_16.46453913	rs58060701	16	46453914	ORC6	0.566739	0.754852	NA	NA	NA	NA
JHU_16.46453917	rs57304347	16	46453918	ORC6	0.376612	0.838041	NA	NA	NA	NA
JHU_16.46456749	NA	16	46456750	ORC6	0.697128	0.838097	NA	NA	NA	NA
JHU_16.46461308	rs9928592	16	46461309	ORC6	0.375318	0.827876	NA	NA	NA	NA
JHU_16.46467558	NA	16	46467559	ORC6	0.697128	0.838097	NA	NA	NA	NA
JHU_16.47015879	rs4967703	16	47015880	ORC6	-0.2952	0.831496	NA	NA	NA	NA
rs17189741	rs17189741	16	46842785	ORC6	-0.271392	0.88207	NA	NA	NA	NA
rs4966532	rs4966532	16	46582888	ORC6	0.376612	0.838041	NA	NA	NA	NA
rs4967247	rs4967247	16	46618545	ORC6	0.402257	0.753269	NA	NA	NA	NA
JHU_16.82986047	rs7186594	16	82986048	OSGIN1	NA	NA	0.189543	0.834144	NA	NA
JHU_16.83233912	rs16959745	16	83233913	OSGIN1	0.83061	0.379731	NA	NA	NA	NA
JHU_16.83297499	rs1364314	16	83297500	OSGIN1	0.331643	0.872172	NA	NA	NA	NA
JHU_16.83371788	rs201150973	16	83371789	OSGIN1	NA	NA	0.325864	0.863584	NA	NA
JHU_16.83402585	rs79737242	16	83402586	OSGIN1	NA	NA	-0.173005	0.880629	NA	NA
JHU_16.83440027	rs9939727	16	83440028	OSGIN1	-0.638682	0.846718	NA	NA	NA	NA
JHU_16.83638088	rs74716841	16	83638089	OSGIN1	NA	NA	0.294729	0.872233	NA	NA
JHU_16.83737684	rs12926347	16	83737685	OSGIN1	NA	NA	0.222266	0.680576	NA	NA
JHU_16.83787556	rs28693413	16	83787557	OSGIN1	-0.330444	0.835783	NA	NA	NA	NA
JHU_16.84007648	NA	16	84007649	OSGIN1	NA	NA	0.179363	0.851481	NA	NA
JHU_16.84069752	rs35514444	16	84069753	OSGIN1	NA	NA	0.329335	0.829488	NA	NA
JHU_16.84096576	rs76669578	16	84096577	OSGIN1	0.408842	0.811329	NA	NA	NA	NA
JHU_16.84230064	rs370598027	16	84230065	OSGIN1	-0.566543	0.879672	NA	NA	NA	NA
JHU_16.84306635	rs475617	16	84306636	OSGIN1	NA	NA	-0.197458	0.84381	NA	NA
JHU_16.84360632	rs116120855	16	84360633	OSGIN1	0.57077	0.87802	NA	NA	NA	NA
JHU_16.84445870	rs71386832	16	84445871	OSGIN1	0.603999	0.521386	0.281577	0.811004	NA	NA
JHU_16.84453062	rs1110760	16	84453063	OSGIN1	NA	NA	-0.207149	0.843446	NA	NA
JHU_16.84549075	rs7206840	16	84549076	OSGIN1	0.338069	0.825539	NA	NA	NA	NA
JHU_16.84550435	rs8055359	16	84550436	OSGIN1	0.309824	0.861654	NA	NA	NA	NA
JHU_16.84566810	rs186103862	16	84566811	OSGIN1	-0.285734	0.871886	NA	NA	NA	NA
JHU_16.84570842	rs12919419	16	84570843	OSGIN1	0.52098	0.777809	NA	NA	NA	NA
JHU_16.84629722	rs2914839	16	84629723	OSGIN1	NA	NA	0.344767	0.74557	NA	NA
JHU_16.84637533	rs190755123	16	84637534	OSGIN1	-0.551012	0.858997	NA	NA	NA	NA
JHU_16.84641426	rs79070625	16	84641427	OSGIN1	0.556092	0.708454	NA	NA	NA	NA
JHU_16.84647857	rs113252831	16	84647858	OSGIN1	NA	NA	-0.258904	0.873545	NA	NA
JHU_16.84679770	rs28608992	16	84679771	OSGIN1	0.325677	0.843293	NA	NA	NA	NA
JHU_16.84700295	rs112705755	16	84700296	OSGIN1	0.366964	0.809299	NA	NA	NA	NA
JHU_16.84734781	rs62048813	16	84734782	OSGIN1	NA	NA	0.359352	0.824618	NA	NA
JHU_16.84808580	rs77077751	16	84808581	OSGIN1	NA	NA	0.268306	0.855209	NA	NA
JHU_16.84908337	rs9932599	16	84908338	OSGIN1	NA	NA	0.190469	0.874825	NA	NA
JHU_16.84981950	NA	16	84981951	OSGIN1	0.385771	0.779655	NA	NA	NA	NA
exm1263247	rs2292324	16	84028014	OSGIN1	NA	NA	0.19043	0.843059	NA	NA
kgp7873333	rs9939760	16	83652902	OSGIN1	0.368736	0.818574	NA	NA	NA	NA
rs11150525	rs11150525	16	82988950	OSGIN1	NA	NA	0.187544	0.840918	NA	NA
rs11150555	rs11150555	16	83270249	OSGIN1	NA	NA	0.243744	0.615165	NA	NA
rs115368694	rs115368694	16	84041429	OSGIN1	-0.546196	0.832744	NA	NA	NA	NA
rs11539017	rs11539017	16	84212031	OSGIN1	NA	NA	-0.198384	0.812333	NA	NA
rs115951928	rs115951928	16	82997358	OSGIN1	0.629561	0.779029	0.358199	0.823965	NA	NA
rs116249274	rs116249274	16	84122435	OSGIN1	-0.369923	0.861355	NA	NA	NA	NA
rs11647262	rs11647262	16	83533813	OSGIN1	-0.319962	0.83818	NA	NA	NA	NA
rs11861962	rs11861962	16	83735130	OSGIN1	NA	NA	0.232267	0.685595	NA	NA
rs11863271	rs11863271	16	84422815	OSGIN1	0.724153	0.836733	NA	NA	NA	NA
rs11863669	rs11863669	16	83152847	OSGIN1	0.269982	0.872303	NA	NA	NA	NA
rs12102757	rs12102757	16	84446954	OSGIN1	-0.338331	0.840855	NA	NA	NA	NA
rs12447776	rs12447776	16	84053027	OSGIN1	NA	NA	0.501915	0.719783	NA	NA
rs12597311	rs12597311	16	83183195	OSGIN1	-0.489964	0.763618	NA	NA	NA	NA
rs12597486	rs12597486	16	83407204	OSGIN1	NA	NA	-0.177989	0.867514	NA	NA
rs12924507	rs12924507	16	82988405	OSGIN1	NA	NA	-0.176601	0.877642	NA	NA
rs12926331	rs12926331	16	83737672	OSGIN1	NA	NA	0.222266	0.680576	NA	NA
rs12931279	rs12931279	16	83613261	OSGIN1	NA	NA	0.257866	0.736064	NA	NA
rs12933084	rs12933084	16	84360533	OSGIN1	0.283715	0.867177	NA	NA	NA	NA
rs12933194	rs12933194	16	84360463	OSGIN1	0.320557	0.829707	NA	NA	NA	NA
rs12935097	NA	16	84726793	OSGIN1	0.518072	0.86939	NA	NA	NA	NA
rs13330930	rs13330930	16	83139695	OSGIN1	0.349493	0.872588	0.26002	0.789726	NA	NA
rs13336802	rs13336802	16	84412028	OSGIN1	-0.289615	0.874015	NA	NA	NA	NA
rs1424171	rs1424171	16	83269714	OSGIN1	NA	NA	0.207996	0.877877	NA	NA
rs1465594	rs1465594	16	84547841	OSGIN1	0.309824	0.861654	NA	NA	NA	NA
rs16959371	rs16959371	16	83170417	OSGIN1	NA	NA	0.191682	0.861524	NA	NA
rs16961723	rs16961723	16	83808679	OSGIN1	-0.56271	0.826454	NA	NA	NA	NA
rs16963210	rs16963210	16	84304077	OSGIN1	NA	NA	-0.373159	0.81651	NA	NA
rs17739607	rs17739607	16	84361242	OSGIN1	0.711193	0.838103	0.432788	0.846182	NA	NA
rs17756443	rs17756443	16	83293423	OSGIN1	0.423364	0.850923	NA	NA	NA	NA
rs17814267	rs17814267	16	84447075	OSGIN1	-0.476204	0.731213	-0.40536	0.195774	NA	NA
rs2244455	rs2244455	16	84910657	OSGIN1	NA	NA	-0.236623	0.792247	NA	NA
rs2303230	rs2303230	16	84693675	OSGIN1	0.459027	0.782955	NA	NA	NA	NA
rs2325873	rs2325873	16	83448969	OSGIN1	NA	NA	0.462868	0.781493	NA	NA
rs2326023	rs2326023	16	83785959	OSGIN1	-0.501447	0.492933	NA	NA	NA	NA
rs2326282	rs2326282	16	84586132	OSGIN1	0.354881	0.850254	NA	NA	NA	NA
rs244824	rs244824	16	84366709	OSGIN1	0.316528	0.838103	NA	NA	NA	NA
rs247893	rs247893	16	84479267	OSGIN1	NA	NA	0.301123	0.677624	NA	NA
rs247894	rs247894	16	84479189	OSGIN1	-0.338427	0.830412	NA	NA	NA	NA
rs2550412	rs2550412	16	84683203	OSGIN1	NA	NA	-0.171637	0.877751	NA	NA
rs2604950	rs2604950	16	84676222	OSGIN1	0.319951	0.808257	NA	NA	NA	NA
rs28481664	rs28481664	16	84057628	OSGIN1	-0.30323	0.864124	NA	NA	NA	NA
rs28533008	rs28533008	16	84453008	OSGIN1	0.330433	0.771467	0.196657	0.791827	NA	NA
rs2934464	rs2934464	16	84963850	OSGIN1	NA	NA	-0.299264	0.691766	NA	NA
rs2967871	rs2967871	16	84647991	OSGIN1	NA	NA	0.197888	0.85668	NA	NA
rs34053969	rs34053969	16	83921152	OSGIN1	NA	NA	0.199083	0.868699	NA	NA
rs34510301	rs34510301	16	83213677	OSGIN1	NA	NA	-0.177043	0.870535	NA	NA
rs36090029	rs36090029	16	83715536	OSGIN1	NA	NA	0.2153	0.805581	NA	NA
rs3743649	rs3743649	16	84449024	OSGIN1	0.442623	0.839069	NA	NA	NA	NA
rs3785026	rs3785026	16	84136395	OSGIN1	-0.306882	0.866053	NA	NA	NA	NA
rs3803630	rs3803630	16	84940172	OSGIN1	0.53655	0.874251	NA	NA	NA	NA
rs405293	rs405293	16	83784047	OSGIN1	-0.44474	0.756885	NA	NA	NA	NA
rs4315313	rs4315313	16	83086717	OSGIN1	0.519087	0.407399	NA	NA	NA	NA
rs441199	rs441199	16	84285924	OSGIN1	NA	NA	-0.200577	0.874658	NA	NA
rs460796	rs460796	16	83830299	OSGIN1	-0.419274	0.840864	NA	NA	NA	NA
rs4782626	rs4782626	16	84473985	OSGIN1	0.331712	0.821498	NA	NA	NA	NA
rs4782638	rs4782638	16	84608584	OSGIN1	NA	NA	-0.211359	0.873214	NA	NA
rs4782756	rs4782756	16	83265057	OSGIN1	NA	NA	0.312243	0.481757	NA	NA
rs4782805	rs4782805	16	83538170	OSGIN1	0.26364	0.873462	NA	NA	NA	NA
rs57565725	rs57565725	16	83568453	OSGIN1	-0.440243	0.877297	NA	NA	NA	NA
rs58485395	rs58485395	16	84702435	OSGIN1	0.309208	0.854804	NA	NA	NA	NA
rs60811399	NA	16	84713904	OSGIN1	NA	NA	-0.21637	0.858935	NA	NA
rs61421729	rs61421729	16	84082898	OSGIN1	NA	NA	0.409469	0.760699	NA	NA
rs61705112	rs61705112	16	84296118	OSGIN1	-0.317733	0.870843	NA	NA	NA	NA
rs6564080	rs6564080	16	84854245	OSGIN1	-0.327394	0.861847	NA	NA	NA	NA
rs6565126	rs6565126	16	83140243	OSGIN1	NA	NA	0.207987	0.823476	NA	NA
rs71404128	rs71404128	16	84057749	OSGIN1	0.322844	0.871886	NA	NA	NA	NA
rs7185137	rs7185137	16	84233536	OSGIN1	NA	NA	0.188078	0.833017	NA	NA
rs7192675	rs7192675	16	84544484	OSGIN1	0.401407	0.870527	NA	NA	NA	NA
rs7193606	rs7193606	16	83483518	OSGIN1	0.404425	0.826955	NA	NA	NA	NA
rs7193753	rs7193753	16	83612143	OSGIN1	-0.291638	0.858411	NA	NA	NA	NA
rs7198252	rs7198252	16	83737342	OSGIN1	NA	NA	0.244593	0.587016	NA	NA
rs7198281	rs7198281	16	83233759	OSGIN1	NA	NA	-0.185429	0.864454	NA	NA
rs7202521	rs7202521	16	84472192	OSGIN1	-0.704601	0.822481	NA	NA	NA	NA
rs7203413	rs7203413	16	84028896	OSGIN1	0.285665	0.876282	0.280013	0.482979	NA	NA
rs7205363	rs7205363	16	84150378	OSGIN1	0.29193	0.877297	NA	NA	NA	NA
rs7205817	rs7205817	16	83782847	OSGIN1	NA	NA	0.226586	0.751146	NA	NA
rs72790162	rs72790162	16	82986066	OSGIN1	0.656529	0.768307	NA	NA	NA	NA
rs72806634	rs72806634	16	84482892	OSGIN1	NA	NA	-0.391336	0.870852	NA	NA
rs73253306	rs73253306	16	84570730	OSGIN1	NA	NA	-0.278044	0.877234	NA	NA
rs73255574	rs73255574	16	84629595	OSGIN1	NA	NA	0.232624	0.880768	NA	NA
rs73604258	rs73604258	16	83182046	OSGIN1	0.309797	0.879315	NA	NA	NA	NA
rs74036338	NA	16	84633030	OSGIN1	NA	NA	-0.311472	0.744842	NA	NA
rs75107126	rs75107126	16	84853321	OSGIN1	0.521609	0.881649	NA	NA	NA	NA
rs75129984	rs75129984	16	84643941	OSGIN1	0.437361	0.850659	NA	NA	NA	NA
rs759829	rs759829	16	82986974	OSGIN1	NA	NA	-0.176601	0.877642	NA	NA
rs76365806	rs76365806	16	83421195	OSGIN1	NA	NA	0.323632	0.848121	NA	NA
rs76602064	rs76602064	16	83199984	OSGIN1	0.363243	0.877768	NA	NA	NA	NA
rs77414734	rs77414734	16	83155131	OSGIN1	NA	NA	0.291437	0.785996	NA	NA
rs77816206	rs77816206	16	84650441	OSGIN1	NA	NA	-0.320882	0.813491	NA	NA
rs77844578	rs77844578	16	84145273	OSGIN1	-0.373394	0.848014	NA	NA	NA	NA
rs78352675	rs78352675	16	83405898	OSGIN1	NA	NA	-0.173005	0.880629	NA	NA
rs78462015	rs78462015	16	84980463	OSGIN1	0.401051	0.878011	NA	NA	NA	NA
rs79483482	rs79483482	16	83603146	OSGIN1	-0.689726	0.730939	NA	NA	NA	NA
rs79747100	rs79747100	16	83152734	OSGIN1	NA	NA	0.497396	0.622623	NA	NA
rs80142121	rs80142121	16	83144127	OSGIN1	0.466875	0.849554	NA	NA	NA	NA
rs8045313	rs8045313	16	84455540	OSGIN1	0.311083	0.838041	NA	NA	NA	NA
rs8047263	rs8047263	16	84038178	OSGIN1	NA	NA	-0.179261	0.866886	NA	NA
rs8048412	rs8048412	16	84239438	OSGIN1	NA	NA	0.161135	0.87538	NA	NA
rs8052167	rs8052167	16	83715549	OSGIN1	NA	NA	-0.182508	0.86349	NA	NA
rs8053315	rs8053315	16	83621093	OSGIN1	NA	NA	0.170909	0.880295	NA	NA
rs8054073	rs8054073	16	84580551	OSGIN1	-0.345343	0.82305	NA	NA	NA	NA
rs8054554	rs8054554	16	84981974	OSGIN1	-0.311898	0.821297	-0.182775	0.844558	NA	NA
rs8056015	rs8056015	16	83616081	OSGIN1	NA	NA	-0.298294	0.74487	NA	NA
rs8059249	rs8059249	16	83181532	OSGIN1	NA	NA	0.168928	0.87983	NA	NA
rs8061054	rs8061054	16	84375615	OSGIN1	0.568736	0.869941	NA	NA	NA	NA
rs8063863	rs8063863	16	84400850	OSGIN1	0.291533	0.862295	NA	NA	NA	NA
rs824531	rs824531	16	83907649	OSGIN1	NA	NA	0.199749	0.872508	NA	NA
rs876304	rs876304	16	84365026	OSGIN1	0.46613	0.770309	NA	NA	NA	NA
rs880913	rs880913	16	83321860	OSGIN1	NA	NA	0.232937	0.841994	NA	NA
rs889722	rs889722	16	83260763	OSGIN1	NA	NA	0.281822	0.547339	NA	NA
rs891266	rs891266	16	84461551	OSGIN1	0.353175	0.874222	NA	NA	NA	NA
rs925331	rs925331	16	84012104	OSGIN1	NA	NA	-0.250578	0.829893	NA	NA
rs9332462	rs9332462	16	83317729	OSGIN1	NA	NA	0.250649	0.79548	NA	NA
rs9788896	rs9788896	16	83082479	OSGIN1	-0.291103	0.869336	NA	NA	NA	NA
rs9788906	rs9788906	16	83086406	OSGIN1	-0.396801	0.754814	-0.21344	0.837689	NA	NA
JHU_16.20799805	rs916932	16	20799806	OTOA	NA	NA	-0.451803	0.627896	NA	NA
JHU_16.20916014	rs12930345	16	20916015	OTOA	NA	NA	-0.376443	0.767033	NA	NA
JHU_16.20934835	rs4783511	16	20934836	OTOA	NA	NA	-0.361878	0.780975	NA	NA
JHU_16.20950009	rs3912914	16	20950010	OTOA	NA	NA	-0.315613	0.859062	NA	NA
JHU_16.21031673	rs372732931	16	21031674	OTOA	NA	NA	-0.399859	0.784511	NA	NA
JHU_16.21035825	rs330135	16	21035826	OTOA	NA	NA	0.462839	0.639064	NA	NA
JHU_16.21079053	rs12934547	16	21079054	OTOA	-0.425281	0.861177	NA	NA	NA	NA
JHU_16.21521666	NA	16	21521667	OTOA	NA	NA	-1.10686	0.223421	NA	NA
JHU_16.21659969	rs114010235	16	21659970	OTOA	-0.848933	0.839206	NA	NA	NA	NA
JHU_16.21831061	NA	16	21831062	OTOA	NA	NA	0.454275	0.85668	NA	NA
JHU_16.22082085	rs73533975	16	22082086	OTOA	NA	NA	0.818919	0.828296	NA	NA
JHU_16.22380622	NA	16	22380623	OTOA	-0.370472	0.868821	NA	NA	NA	NA
JHU_16.22654484	rs375492732	16	22654485	OTOA	-0.736614	0.874251	NA	NA	NA	NA
JHU_16.22683592	NA	16	22683593	OTOA	-0.434787	0.851018	-0.404692	0.859739	NA	NA
JHU_16.22687188	NA	16	22687189	OTOA	NA	NA	-0.54679	0.804882	NA	NA
JHU_16.22696316	NA	16	22696317	OTOA	-0.441059	0.825798	NA	NA	NA	NA
JHU_16.22697764	rs113007747	16	22697765	OTOA	NA	NA	-0.730178	0.859196	NA	NA
JHU_16.22704519	NA	16	22704520	OTOA	-0.43607	0.865687	NA	NA	NA	NA
rs11648370	rs11648370	16	20791506	OTOA	NA	NA	-0.435298	0.714685	NA	NA
rs11648835	rs11648835	16	20809283	OTOA	NA	NA	-0.432572	0.760321	NA	NA
rs12598177	rs12598177	16	21734417	OTOA	NA	NA	0.369933	0.867776	NA	NA
rs151221	rs151221	16	20722552	OTOA	NA	NA	0.370433	0.868306	NA	NA
rs16970675	rs16970675	16	20810266	OTOA	NA	NA	-0.772773	0.783576	NA	NA
rs172958	rs172958	16	21033688	OTOA	NA	NA	0.47636	0.590536	NA	NA
rs2301620	rs2301620	16	20959918	OTOA	NA	NA	-0.803311	0.835519	NA	NA
rs2639783	rs2639783	16	21086282	OTOA	-0.419098	0.868335	NA	NA	NA	NA
rs28529854	rs28529854	16	21051682	OTOA	NA	NA	0.562732	0.383699	NA	NA
rs3095919	rs3095919	16	21050536	OTOA	NA	NA	0.445983	0.672178	NA	NA
rs3115446	rs3115446	16	21008690	OTOA	NA	NA	0.370324	0.815389	NA	NA
rs371062242	rs371062242	16	20798242	OTOA	NA	NA	0.457467	0.696335	NA	NA
rs376528107	rs376528107	16	20927410	OTOA	NA	NA	-0.355021	0.800866	NA	NA
rs387507	rs6113762	16	22653584	OTOA	NA	NA	-0.328376	0.867339	NA	NA
rs4783484	rs4783484	16	22747017	OTOA	NA	NA	-0.387559	0.778159	NA	NA
rs5715	rs5715	16	20792188	OTOA	NA	NA	0.457467	0.696335	NA	NA
rs7202904	rs7202904	16	21240081	OTOA	-0.434922	0.876877	NA	NA	NA	NA
rs8054407	rs8054407	16	21737626	OTOA	NA	NA	0.411755	0.8052	NA	NA
rs858186	rs858186	16	21081479	OTOA	-0.425281	0.861177	NA	NA	NA	NA
rs858193	rs858193	16	21065501	OTOA	NA	NA	0.465807	0.653146	NA	NA
rs9925327	rs9925327	16	20929602	OTOA	NA	NA	-0.500448	0.695687	NA	NA
JHU_16.29127001	NA	16	29127002	PAGR1	NA	NA	-0.0985155	0.735137	NA	NA
JHU_16.29156993	NA	16	29156994	PAGR1	0.156297	0.879672	NA	NA	NA	NA
JHU_16.29183188	rs252347	16	29183189	PAGR1	-0.13083	0.837743	NA	NA	NA	NA
JHU_16.29797647	rs235644	16	29797648	PAGR1	NA	NA	0.150734	0.515831	NA	NA
JHU_16.29885778	rs74017639	16	29885779	PAGR1	-0.272132	0.759744	NA	NA	NA	NA
JHU_16.30649279	NA	16	30649280	PAGR1	NA	NA	0.221786	0.845764	NA	NA
JHU_16.30658628	rs7198240	16	30658629	PAGR1	NA	NA	0.198977	0.402221	NA	NA
rs143777158	rs143777158	16	28898954	PAGR1	NA	NA	0.261471	0.563386	NA	NA
rs3764276	rs3764276	16	29673203	PAGR1	0.119468	0.869941	NA	NA	NA	NA
rs3812999	rs3812999	16	30773605	PAGR1	NA	NA	0.087124	0.874829	NA	NA
rs7184953	rs7184953	16	29315879	PAGR1	0.120645	0.861781	NA	NA	NA	NA
rs7204270	rs7204270	16	30156963	PAGR1	NA	NA	0.109257	0.784942	NA	NA
rs73528380	rs73528380	16	29864107	PAGR1	NA	NA	0.0980078	0.873563	NA	NA
rs747973	rs747973	16	29875241	PAGR1	0.12929	0.794549	NA	NA	NA	NA
rs8044106	rs8044106	16	30617688	PAGR1	NA	NA	0.0895812	0.87265	NA	NA
rs889688	rs889688	16	29193338	PAGR1	NA	NA	0.133806	0.872645	NA	NA
rs9926100	rs9926100	16	29647342	PAGR1	0.231369	0.762438	NA	NA	NA	NA
rs9932254	rs9932254	16	29664753	PAGR1	0.135209	0.873443	NA	NA	NA	NA
JHU_16.22626428	rs111538356	16	22626429	PALB2	0.308635	0.779901	NA	NA	NA	NA
JHU_16.22685221	NA	16	22685222	PALB2	-0.222024	0.631104	NA	NA	NA	NA
JHU_16.22698381	rs60168819	16	22698382	PALB2	0.20189	0.857666	NA	NA	NA	NA
JHU_16.22929699	rs5027767	16	22929700	PALB2	0.17918	0.821882	NA	NA	NA	NA
JHU_16.23371899	rs8051071	16	23371900	PALB2	NA	NA	0.0840788	0.88023	NA	NA
JHU_16.23389815	rs58465745	16	23389816	PALB2	0.120802	0.874861	NA	NA	NA	NA
JHU_16.23925152	rs8051946	16	23925153	PALB2	NA	NA	-0.107013	0.86989	NA	NA
JHU_16.24073250	NA	16	24073251	PALB2	-0.190063	0.877297	NA	NA	NA	NA
JHU_16.24081467	NA	16	24081468	PALB2	0.277495	0.82497	NA	NA	NA	NA
JHU_16.24136452	rs112762526	16	24136453	PALB2	-0.227092	0.829217	NA	NA	NA	NA
JHU_16.24144093	rs444853	16	24144094	PALB2	NA	NA	-0.118126	0.64376	NA	NA
JHU_16.24173762	NA	16	24173763	PALB2	NA	NA	0.156356	0.80498	NA	NA
JHU_16.24240726	rs74013170	16	24240727	PALB2	NA	NA	-0.163672	0.80865	NA	NA
JHU_16.24253070	rs111785244	16	24253071	PALB2	NA	NA	0.124627	0.858192	NA	NA
JHU_16.24521372	rs16973714	16	24521373	PALB2	-0.242174	0.861781	NA	NA	NA	NA
JHU_16.24544999	rs56045334	16	24545000	PALB2	NA	NA	0.121214	0.60651	NA	NA
JHU_16.24627682	rs115994286	16	24627683	PALB2	NA	NA	-0.115999	0.853383	NA	NA
rs11074602	rs11074602	16	24054537	PALB2	NA	NA	-0.154862	0.836862	NA	NA
rs11074615	rs11074615	16	24332990	PALB2	-0.133602	0.873382	NA	NA	NA	NA
rs11641295	rs11641295	16	24136507	PALB2	NA	NA	0.119255	0.870537	NA	NA
rs11860248	rs11860248	16	24577766	PALB2	NA	NA	0.0899119	0.826675	NA	NA
rs11860503	rs11860503	16	24375802	PALB2	0.144189	0.841901	NA	NA	NA	NA
rs13335520	rs13335520	16	22788850	PALB2	-0.174368	0.829795	NA	NA	NA	NA
rs169143	rs169143	16	24137448	PALB2	NA	NA	-0.0960736	0.844558	NA	NA
rs16973466	rs16973466	16	24275655	PALB2	NA	NA	0.156098	0.750244	NA	NA
rs17828058	rs17828058	16	24351975	PALB2	NA	NA	-0.235826	0.801317	NA	NA
rs198190	rs198190	16	24138219	PALB2	NA	NA	0.111407	0.748515	NA	NA
rs198196	rs198196	16	24127743	PALB2	0.175297	0.874015	NA	NA	NA	NA
rs2033219	rs2033219	16	24622717	PALB2	NA	NA	-0.14426	0.557363	NA	NA
rs2238516	rs2238516	16	24339706	PALB2	NA	NA	0.0961469	0.870533	NA	NA
rs2239331	rs2239331	16	22824454	PALB2	-0.147383	0.874251	NA	NA	NA	NA
rs2519974	rs2519974	16	22889186	PALB2	NA	NA	-0.164648	0.857826	NA	NA
rs2655118	rs2655118	16	22941167	PALB2	-0.224955	0.831454	NA	NA	NA	NA
rs2655121	rs2655121	16	22951967	PALB2	0.188427	0.840927	NA	NA	NA	NA
rs2655125	rs2655125	16	22935111	PALB2	0.17918	0.821882	NA	NA	NA	NA
rs28704552	rs28704552	16	23418979	PALB2	NA	NA	0.144122	0.880341	NA	NA
rs34610971	rs34610971	16	24627851	PALB2	0.188023	0.804256	NA	NA	NA	NA
rs388119	rs388119	16	24151737	PALB2	NA	NA	0.143504	0.579246	NA	NA
rs397299	rs397299	16	24230903	PALB2	NA	NA	0.122112	0.86932	NA	NA
rs403018	rs403018	16	24151620	PALB2	NA	NA	-0.126978	0.521565	NA	NA
rs410688	rs410688	16	24156034	PALB2	NA	NA	-0.127101	0.520906	NA	NA
rs4491507	rs4491507	16	24018178	PALB2	NA	NA	-0.104032	0.844558	NA	NA
rs4788423	rs4788423	16	24018863	PALB2	NA	NA	0.104579	0.769869	NA	NA
rs5736	rs5736	16	23200921	PALB2	NA	NA	-0.110667	0.876434	NA	NA
rs61710842	rs61710842	16	24522383	PALB2	-0.155382	0.849476	NA	NA	NA	NA
rs6497742	rs6497742	16	24600668	PALB2	NA	NA	0.115843	0.636431	NA	NA
rs67925950	rs67925950	16	24334564	PALB2	NA	NA	0.112597	0.797514	NA	NA
rs7184217	rs7184217	16	24353071	PALB2	NA	NA	-0.145852	0.595828	NA	NA
rs7201851	rs7201851	16	24579397	PALB2	NA	NA	0.0760491	0.866245	NA	NA
rs7204959	rs7204959	16	24453050	PALB2	0.255522	0.747745	NA	NA	NA	NA
rs7342689	rs7342689	16	24601666	PALB2	NA	NA	-0.131908	0.434895	NA	NA
rs73550440	rs73550440	16	24234068	PALB2	NA	NA	-0.112617	0.681107	NA	NA
rs74012348	rs74012348	16	22679456	PALB2	NA	NA	0.131014	0.829585	NA	NA
rs74625933	rs74625933	16	24083312	PALB2	0.317497	0.859535	NA	NA	NA	NA
rs76336062	rs76336062	16	24525374	PALB2	0.245598	0.691668	NA	NA	NA	NA
rs79304560	rs79304560	16	24603166	PALB2	NA	NA	0.15574	0.632525	NA	NA
rs8043712	rs8043712	16	22934445	PALB2	-0.224955	0.831454	NA	NA	NA	NA
rs8051034	rs8051034	16	23925134	PALB2	NA	NA	-0.107013	0.86989	NA	NA
rs8052039	rs8052039	16	24307396	PALB2	NA	NA	0.15848	0.780975	NA	NA
rs890844	rs890844	16	24507123	PALB2	-0.169722	0.752555	NA	NA	NA	NA
rs890845	rs890845	16	24507139	PALB2	-0.175465	0.718964	NA	NA	NA	NA
rs9921557	rs9921557	16	24475453	PALB2	0.175053	0.814575	NA	NA	NA	NA
JHU_16.3737878	NA	16	3737879	PAM16	NA	NA	0.337308	0.44838	NA	NA
JHU_16.3757178	rs114817669	16	3757179	PAM16	NA	NA	0.349276	0.872915	NA	NA
JHU_16.3805646	rs74005855	16	3805647	PAM16	NA	NA	-0.505594	0.861671	NA	NA
JHU_16.4181722	rs231608	16	4181723	PAM16	-0.294413	0.86492	NA	NA	NA	NA
JHU_16.4650817	rs35418445	16	4650818	PAM16	0.311998	0.873901	-0.246122	0.837254	NA	NA
JHU_16.4939241	rs375959284	16	4939242	PAM16	0.269174	0.879786	NA	NA	NA	NA
JHU_16.4975441	rs13380470	16	4975442	PAM16	NA	NA	-0.367816	0.870537	NA	NA
JHU_16.5031623	rs60538450	16	5031624	PAM16	NA	NA	-0.47119	0.870672	NA	NA
JHU_16.5171731	NA	16	5171732	PAM16	0.522612	0.7866	NA	NA	NA	NA
JHU_16.5245564	rs79536986	16	5245565	PAM16	NA	NA	0.286687	0.872389	NA	NA
rs1029966	rs1029966	16	4972963	PAM16	NA	NA	0.265761	0.724697	NA	NA
rs1053874	rs1053874	16	3707747	PAM16	NA	NA	0.314281	0.800703	NA	NA
rs1059857	rs1059857	16	3708193	PAM16	NA	NA	0.243243	0.823161	NA	NA
rs10852653	rs10852653	16	5324991	PAM16	-0.42719	0.633975	-0.253801	0.791541	NA	NA
rs11076803	rs11076803	16	4096302	PAM16	-0.571662	0.798333	NA	NA	NA	NA
rs11076817	rs11076817	16	4236742	PAM16	-0.334993	0.868267	NA	NA	NA	NA
rs1139652	rs1139652	16	4476089	PAM16	0.302259	0.840612	NA	NA	NA	NA
rs116515725	rs116515725	16	4606678	PAM16	0.591176	0.877821	NA	NA	NA	NA
rs11859607	rs11859607	16	4904017	PAM16	NA	NA	-0.237868	0.878338	NA	NA
rs1218762	rs1218762	16	3405986	PAM16	NA	NA	-0.256013	0.728711	NA	NA
rs12444795	rs12444795	16	4890066	PAM16	0.440484	0.863947	NA	NA	NA	NA
rs12919587	rs12919587	16	4815602	PAM16	-0.435404	0.605623	NA	NA	NA	NA
rs12930190	rs12930190	16	5359353	PAM16	0.520607	0.836663	NA	NA	NA	NA
rs12934075	NA	16	5344394	PAM16	NA	NA	-0.535138	0.744023	NA	NA
rs129963	rs129963	16	3796147	PAM16	-0.607759	0.680127	NA	NA	NA	NA
rs130017	rs130017	16	3791393	PAM16	0.25473	0.873462	NA	NA	NA	NA
rs130034	rs130034	16	3845263	PAM16	NA	NA	0.207256	0.861843	NA	NA
rs13332076	rs13332076	16	3914139	PAM16	NA	NA	-0.257309	0.771216	NA	NA
rs1395602	rs1395602	16	4911239	PAM16	NA	NA	0.21486	0.880947	NA	NA
rs17256169	rs17256169	16	3993253	PAM16	NA	NA	-0.24262	0.816278	NA	NA
rs17704487	rs17704487	16	4976560	PAM16	NA	NA	-0.292046	0.83016	NA	NA
rs2008344	rs2008344	16	3741562	PAM16	NA	NA	0.216772	0.875141	NA	NA
rs2238432	rs2238432	16	4014141	PAM16	0.384697	0.81823	NA	NA	NA	NA
rs2251666	rs2251666	16	4923091	PAM16	NA	NA	-0.275693	0.789384	NA	NA
rs2333764	rs2333764	16	5294643	PAM16	0.278635	0.851607	NA	NA	NA	NA
rs2340712	rs2340712	16	5091810	PAM16	NA	NA	-0.291328	0.85637	NA	NA
rs3025692	rs3025692	16	3808584	PAM16	0.539774	0.861847	NA	NA	NA	NA
rs34762228	rs34762228	16	5193870	PAM16	NA	NA	0.228392	0.878911	NA	NA
rs3747579	rs3747579	16	4445327	PAM16	-0.527288	0.88053	NA	NA	NA	NA
rs3751845	NA	16	3778337	PAM16	0.592738	0.840864	NA	NA	NA	NA
rs40633	rs40633	16	3425325	PAM16	NA	NA	-0.269901	0.775651	NA	NA
rs413580	rs413580	16	4180337	PAM16	-0.294413	0.86492	NA	NA	NA	NA
rs4238857	rs4238857	16	5389317	PAM16	-0.340925	0.858783	NA	NA	NA	NA
rs4306511	rs4306511	16	5196262	PAM16	NA	NA	0.26919	0.777145	NA	NA
rs4334302	rs4334302	16	5363961	PAM16	NA	NA	-0.267304	0.817244	NA	NA
rs444985	rs444985	16	4325875	PAM16	NA	NA	0.282025	0.730633	NA	NA
rs56157025	rs56157025	16	3967430	PAM16	NA	NA	-0.305147	0.880518	NA	NA
rs56366458	rs56366458	16	4227533	PAM16	-0.390475	0.733005	NA	NA	NA	NA
rs60379919	rs60379919	16	4919614	PAM16	0.273969	0.858235	0.183808	0.876694	NA	NA
rs61098512	rs61098512	16	3966431	PAM16	NA	NA	-0.237485	0.873273	NA	NA
rs61423624	rs61423624	16	5009605	PAM16	NA	NA	-0.242646	0.872842	NA	NA
rs62031812	rs62031812	16	3546405	PAM16	0.425681	0.873478	NA	NA	NA	NA
rs710893	rs710893	16	4014964	PAM16	-0.305923	0.832858	NA	NA	NA	NA
rs714181	rs714181	16	3640274	PAM16	NA	NA	0.239513	0.834764	NA	NA
rs7188721	rs7188721	16	5331838	PAM16	NA	NA	-0.202358	0.863082	NA	NA
rs7193204	rs7193204	16	4403141	PAM16	-0.309239	0.88125	NA	NA	NA	NA
rs72770337	rs72770337	16	4713392	PAM16	NA	NA	0.429553	0.851673	NA	NA
rs73510408	rs73510408	16	5030781	PAM16	NA	NA	0.340064	0.832734	NA	NA
rs76713390	NA	16	5096757	PAM16	NA	NA	-0.506046	0.745964	NA	NA
rs78480794	rs78480794	16	4677040	PAM16	NA	NA	-0.338615	0.770932	NA	NA
rs78518780	rs78518780	16	3450399	PAM16	NA	NA	0.345402	0.819102	NA	NA
rs78830256	rs78830256	16	4064798	PAM16	NA	NA	0.278798	0.878121	NA	NA
rs8044196	rs8044196	16	3975156	PAM16	NA	NA	-0.263024	0.87743	NA	NA
rs8050907	rs8050907	16	4646878	PAM16	0.463703	0.610427	-0.261085	0.812592	NA	NA
rs8061479	rs8061479	16	4912607	PAM16	NA	NA	-0.349207	0.674664	NA	NA
rs8063084	rs8063084	16	4536555	PAM16	NA	NA	-0.214364	0.871933	NA	NA
rs8064029	rs8064029	16	4913369	PAM16	NA	NA	-0.350199	0.60737	NA	NA
rs868302	rs868302	16	4257686	PAM16	0.275226	0.878032	0.25163	0.760188	NA	NA
rs938760	rs938760	16	5386917	PAM16	-0.283822	0.868236	NA	NA	NA	NA
rs9921635	rs9921635	16	5392598	PAM16	0.320718	0.833143	NA	NA	NA	NA
rs9922925	rs9922925	16	4624892	PAM16	NA	NA	-0.218048	0.783062	NA	NA
JHU_16.49248278	rs11860892	16	49248279	PAPD5	-0.23964	0.826454	NA	NA	NA	NA
JHU_16.49334275	NA	16	49334276	PAPD5	0.210148	0.873256	NA	NA	NA	NA
JHU_16.49495721	rs114398277	16	49495722	PAPD5	NA	NA	0.195025	0.855163	NA	NA
JHU_16.49507363	rs12597173	16	49507364	PAPD5	NA	NA	0.0921684	0.86059	NA	NA
JHU_16.49508563	rs58840896	16	49508564	PAPD5	0.202808	0.692495	NA	NA	NA	NA
JHU_16.49541544	rs11861035	16	49541545	PAPD5	-0.388427	0.781961	NA	NA	NA	NA
JHU_16.49712240	rs66919247	16	49712241	PAPD5	-0.13804	0.881085	NA	NA	NA	NA
JHU_16.49808947	rs139913008	16	49808948	PAPD5	0.367494	0.854804	NA	NA	NA	NA
JHU_16.50001777	rs57106086	16	50001778	PAPD5	-0.16184	0.789528	NA	NA	NA	NA
JHU_16.50129336	rs116491369	16	50129337	PAPD5	NA	NA	-0.113096	0.874129	NA	NA
JHU_16.50135837	rs1477131	16	50135838	PAPD5	-0.19002	0.840612	NA	NA	NA	NA
JHU_16.50292842	rs13336468	16	50292843	PAPD5	-0.351844	0.433115	NA	NA	NA	NA
JHU_16.50338722	rs9924714	16	50338723	PAPD5	0.1676	0.754525	NA	NA	NA	NA
JHU_16.50343192	NA	16	50343193	PAPD5	0.175253	0.800422	NA	NA	NA	NA
JHU_16.50375840	rs72786282	16	50375841	PAPD5	0.14757	0.858225	NA	NA	NA	NA
JHU_16.50600925	rs35185396	16	50600926	PAPD5	NA	NA	-0.102941	0.873393	NA	NA
JHU_16.51154451	rs114137267	16	51154452	PAPD5	NA	NA	-0.205426	0.846182	NA	NA
JHU_16.51222749	rs17336979	16	51222750	PAPD5	NA	NA	-0.153124	0.822796	NA	NA
rs1020053	rs1020053	16	49331429	PAPD5	NA	NA	-0.195737	0.753158	NA	NA
rs10521192	rs10521192	16	49796534	PAPD5	-0.168343	0.856447	NA	NA	NA	NA
rs1078151	rs1078151	16	50317816	PAPD5	NA	NA	0.10762	0.858192	NA	NA
rs11076468	rs11076468	16	49203705	PAPD5	0.187048	0.491901	NA	NA	NA	NA
rs11076523	rs11076523	16	50282160	PAPD5	0.171939	0.850562	NA	NA	NA	NA
rs112898868	rs112898868	16	50073815	PAPD5	-0.147331	0.849675	-0.0948705	0.866368	NA	NA
rs115397158	rs115397158	16	50353831	PAPD5	-0.276748	0.838041	NA	NA	NA	NA
rs11644043	rs11644043	16	50361377	PAPD5	0.152422	0.819465	NA	NA	NA	NA
rs11647643	rs11647643	16	49259509	PAPD5	0.219942	0.717972	NA	NA	NA	NA
rs11859823	NA	16	51046380	PAPD5	NA	NA	0.135443	0.857826	NA	NA
rs11863402	rs11863402	16	49550789	PAPD5	-0.136764	0.848767	NA	NA	NA	NA
rs12446500	rs12446500	16	49212965	PAPD5	0.33437	0.0918376	NA	NA	NA	NA
rs12919875	rs12919875	16	50704541	PAPD5	0.153983	0.866369	NA	NA	NA	NA
rs12935162	rs12935162	16	49564694	PAPD5	0.178529	0.821895	NA	NA	NA	NA
rs1354812	rs1354812	16	51018747	PAPD5	-0.150291	0.873382	NA	NA	NA	NA
rs152666	NA	16	49427090	PAPD5	NA	NA	0.136878	0.853926	NA	NA
rs16947542	rs16947542	16	49547497	PAPD5	-0.175081	0.860721	NA	NA	NA	NA
rs181830	NA	16	49508632	PAPD5	-0.150299	0.869949	NA	NA	NA	NA
rs194422	rs194422	16	49273988	PAPD5	0.210254	0.759609	NA	NA	NA	NA
rs2287197	rs2287197	16	50106594	PAPD5	0.15081	0.832314	0.139996	0.492485	NA	NA
rs2356262	rs2356262	16	49356011	PAPD5	-0.167799	0.873623	NA	NA	NA	NA
rs250292	rs250292	16	49509397	PAPD5	-0.154584	0.857729	NA	NA	NA	NA
rs28408992	rs28408992	16	50161724	PAPD5	NA	NA	0.115942	0.845904	NA	NA
rs370183443	rs370183443	16	50400087	PAPD5	0.152422	0.819465	NA	NA	NA	NA
rs3826170	rs3826170	16	50319029	PAPD5	0.165368	0.703747	0.0844274	0.867265	NA	NA
rs4074655	rs4074655	16	50146244	PAPD5	NA	NA	0.107055	0.863585	NA	NA
rs4638569	rs4638569	16	50985832	PAPD5	-0.151767	0.846718	NA	NA	NA	NA
rs4785204	rs4785204	16	50103734	PAPD5	NA	NA	-0.129543	0.824981	NA	NA
rs4785229	rs4785229	16	50872995	PAPD5	-0.147102	0.882438	NA	NA	NA	NA
rs4785310	rs4785310	16	49504166	PAPD5	0.148786	0.872863	NA	NA	NA	NA
rs55748288	rs55748288	16	51101453	PAPD5	NA	NA	0.128455	0.87874	NA	NA
rs60569300	rs60569300	16	50642137	PAPD5	-0.139621	0.877821	NA	NA	NA	NA
rs61685917	rs61685917	16	51217097	PAPD5	NA	NA	-0.174153	0.79602	NA	NA
rs6500288	rs6500288	16	50148408	PAPD5	NA	NA	0.1053	0.865365	NA	NA
rs6500358	NA	16	51046557	PAPD5	NA	NA	-0.118217	0.836035	NA	NA
rs7201362	rs7201362	16	50000583	PAPD5	-0.146295	0.845334	NA	NA	NA	NA
rs7202988	rs7202988	16	49231122	PAPD5	-0.222401	0.588068	NA	NA	NA	NA
rs72797830	rs72797830	16	51069415	PAPD5	NA	NA	0.0941567	0.852764	NA	NA
rs74019615	rs74019615	16	50858378	PAPD5	-0.210603	0.81732	NA	NA	NA	NA
rs75346353	rs75346353	16	50039276	PAPD5	-0.254927	0.807181	-0.159647	0.840219	NA	NA
rs76687181	rs76687181	16	49618414	PAPD5	NA	NA	-0.143912	0.853209	NA	NA
rs79581352	rs79581352	16	49308721	PAPD5	NA	NA	0.160718	0.834246	NA	NA
rs8046148	rs8046148	16	50142944	PAPD5	-0.185842	0.659693	-0.149965	0.342263	NA	NA
rs8049047	rs8049047	16	49903963	PAPD5	NA	NA	-0.0950269	0.851015	NA	NA
rs8051216	rs8051216	16	50113773	PAPD5	0.193863	0.544812	0.140219	0.391741	NA	NA
rs8056754	rs8056754	16	49232352	PAPD5	0.305691	0.252949	NA	NA	NA	NA
rs9935548	NA	16	49540235	PAPD5	-0.141182	0.870229	NA	NA	NA	NA
JHU_16.2074964	rs12386003	16	2074965	PAQR4	NA	NA	0.259154	0.836679	NA	NA
JHU_16.2256934	rs189986681	16	2256935	PAQR4	0.5212	0.747758	NA	NA	NA	NA
JHU_16.2495729	rs28663296	16	2495730	PAQR4	-0.410408	0.870198	NA	NA	NA	NA
JHU_16.2589969	rs138692674	16	2589970	PAQR4	NA	NA	-0.315701	0.729312	NA	NA
JHU_16.2737396	NA	16	2737397	PAQR4	NA	NA	0.344886	0.868675	NA	NA
JHU_16.2844803	rs74003081	16	2844804	PAQR4	NA	NA	-0.207274	0.879076	NA	NA
JHU_16.2900082	rs79979706	16	2900083	PAQR4	NA	NA	0.23895	0.83964	NA	NA
JHU_16.3062393	NA	16	3062394	PAQR4	NA	NA	0.201672	0.873465	NA	NA
JHU_16.3089193	rs2526261	16	3089194	PAQR4	-0.350355	0.757333	NA	NA	NA	NA
JHU_16.3102750	rs187194973	16	3102751	PAQR4	0.484807	0.778333	NA	NA	NA	NA
JHU_16.3123093	rs112587566	16	3123094	PAQR4	-0.66142	0.756898	NA	NA	NA	NA
JHU_16.3213780	NA	16	3213781	PAQR4	-0.484673	0.834357	NA	NA	NA	NA
JHU_16.3379408	NA	16	3379409	PAQR4	NA	NA	0.485305	0.811323	NA	NA
JHU_16.3558903	rs76623758	16	3558904	PAQR4	0.317481	0.879105	NA	NA	NA	NA
JHU_16.3805646	rs74005855	16	3805647	PAQR4	NA	NA	0.497474	0.866886	NA	NA
JHU_16.3864672	NA	16	3864673	PAQR4	0.492123	0.860202	NA	NA	NA	NA
Variant44863	rs78552393	16	3551067	PAQR4	0.316066	0.877365	NA	NA	NA	NA
exm1206851	NA	16	2260612	PAQR4	0.347488	0.734763	NA	NA	NA	NA
rs1053874	rs1053874	16	3707747	PAQR4	NA	NA	-0.284099	0.852008	NA	NA
rs114809054	rs114809054	16	2065389	PAQR4	NA	NA	0.368559	0.764141	NA	NA
rs11641279	rs11641279	16	3895914	PAQR4	-0.446761	0.880731	NA	NA	NA	NA
rs11861352	rs11861352	16	3062207	PAQR4	NA	NA	0.269029	0.846053	NA	NA
rs129982	rs129982	16	3801649	PAQR4	0.456946	0.807458	NA	NA	NA	NA
rs13332975	rs13332975	16	3052379	PAQR4	0.235874	0.88125	NA	NA	NA	NA
rs161431	rs161431	16	2314401	PAQR4	-0.390013	0.837889	NA	NA	NA	NA
rs1640778	rs1640778	16	2270113	PAQR4	0.30361	0.78618	NA	NA	NA	NA
rs2239301	rs2239301	16	3116256	PAQR4	NA	NA	-0.230539	0.818436	NA	NA
rs2240143	rs2240143	16	2811306	PAQR4	-0.37199	0.684588	NA	NA	NA	NA
rs2301802	rs2301802	16	2818161	PAQR4	-0.259548	0.832276	NA	NA	NA	NA
rs2360166	rs2360166	16	3092825	PAQR4	-0.3965	0.686641	NA	NA	NA	NA
rs250629	rs250629	16	3525431	PAQR4	NA	NA	-0.232014	0.787778	NA	NA
rs250633	rs250633	16	3523002	PAQR4	NA	NA	-0.240641	0.779745	NA	NA
rs26828	rs26828	16	2244531	PAQR4	0.368199	0.649602	NA	NA	NA	NA
rs26849	rs26849	16	2263146	PAQR4	0.364439	0.652471	NA	NA	NA	NA
rs2717713	rs2717713	16	3082327	PAQR4	-0.350355	0.757333	NA	NA	NA	NA
rs27345	rs27345	16	2267877	PAQR4	0.208807	0.882319	NA	NA	NA	NA
rs3094472	rs3094472	16	2785158	PAQR4	0.285378	0.834709	NA	NA	NA	NA
rs30988	rs30988	16	2274300	PAQR4	0.286121	0.812963	NA	NA	NA	NA
rs323073	rs323073	16	2358760	PAQR4	NA	NA	-0.254693	0.818511	NA	NA
rs40363	rs40363	16	3509056	PAQR4	-0.243208	0.879105	-0.241589	0.808225	NA	NA
rs4786377	rs4786377	16	3125427	PAQR4	-0.722207	0.657515	NA	NA	NA	NA
rs4787289	rs4787289	16	2440033	PAQR4	-0.325477	0.792249	NA	NA	NA	NA
rs6500743	rs6500743	16	3003764	PAQR4	NA	NA	0.213749	0.858075	NA	NA
rs7187296	rs7187296	16	3036551	PAQR4	NA	NA	0.238068	0.880768	NA	NA
rs74005530	NA	16	2985339	PAQR4	NA	NA	0.240476	0.877989	NA	NA
rs80281205	rs80281205	16	2039658	PAQR4	0.406758	0.874956	NA	NA	NA	NA
rs8054377	rs8054377	16	2889404	PAQR4	NA	NA	0.339497	0.838307	NA	NA
rs9934814	rs9934814	16	3510737	PAQR4	NA	NA	0.267425	0.567773	NA	NA
rs9989424	rs9989424	16	3672587	PAQR4	-0.32608	0.879968	NA	NA	NA	NA
JHU_16.67302614	rs8050361	16	67302615	PARD6A	NA	NA	-0.556037	0.745019	NA	NA
JHU_16.68353613	NA	16	68353614	PARD6A	-1.01878	0.870244	NA	NA	NA	NA
kgp16409765	rs8058996	16	67418860	PARD6A	NA	NA	-0.598196	0.699903	NA	NA
rs1061356	rs1061356	16	67304915	PARD6A	0.489094	0.880392	-0.652995	0.576914	NA	NA
rs11075646	rs11075646	16	66969176	PARD6A	-0.611134	0.645809	0.447016	0.79936	NA	NA
rs11075685	rs11075685	16	68625435	PARD6A	-0.740317	0.730744	NA	NA	NA	NA
rs11643840	rs11643840	16	68690591	PARD6A	-0.503147	0.855567	NA	NA	NA	NA
rs11644435	rs11644435	16	68678746	PARD6A	-0.714822	0.756818	NA	NA	NA	NA
rs1465468	rs1465468	16	68398290	PARD6A	NA	NA	0.819992	0.854938	NA	NA
rs2305810	rs2305810	16	68321878	PARD6A	NA	NA	-0.507152	0.858192	NA	NA
rs363162	rs363162	16	66812797	PARD6A	0.504195	0.859953	NA	NA	NA	NA
rs3743725	rs3743725	16	66955434	PARD6A	-0.613637	0.851423	NA	NA	NA	NA
rs3909546	rs3909546	16	68536105	PARD6A	-0.451307	0.87802	NA	NA	NA	NA
rs4384598	rs4384598	16	66782208	PARD6A	0.504195	0.859953	NA	NA	NA	NA
rs5480	rs5480	16	67469969	PARD6A	NA	NA	-0.573878	0.732254	NA	NA
rs57110251	rs57110251	16	66944482	PARD6A	0.526107	0.778494	NA	NA	NA	NA
rs7194513	rs7194513	16	66962411	PARD6A	0.506478	0.871189	NA	NA	NA	NA
rs77958237	rs77958237	16	67268008	PARD6A	-0.919875	0.85644	NA	NA	NA	NA
JHU_16.13638271	NA	16	13638272	PARN	NA	NA	-0.167429	0.152684	NA	NA
JHU_16.13888872	rs116510819	16	13888873	PARN	0.227887	0.634434	NA	NA	NA	NA
JHU_16.13927001	rs2002559	16	13927002	PARN	-0.15353	0.680334	NA	NA	NA	NA
JHU_16.13956393	rs72781427	16	13956394	PARN	NA	NA	-0.125748	0.786502	NA	NA
JHU_16.13957403	rs75231737	16	13957404	PARN	NA	NA	-0.167828	0.367391	NA	NA
JHU_16.14368506	NA	16	14368507	PARN	-0.0992064	0.86829	NA	NA	NA	NA
JHU_16.15097487	NA	16	15097488	PARN	-0.127491	0.845334	NA	NA	NA	NA
JHU_16.15117816	NA	16	15117817	PARN	-0.156505	0.877768	NA	NA	NA	NA
JHU_16.15257207	NA	16	15257208	PARN	NA	NA	0.0897154	0.67244	NA	NA
JHU_16.15644924	rs61248543	16	15644925	PARN	NA	NA	-0.0760244	0.872233	NA	NA
kgp9448020	NA	16	15381715	PARN	NA	NA	-0.0716866	0.84097	NA	NA
rs1029290	rs1029290	16	13941352	PARN	-0.0905359	0.775144	NA	NA	NA	NA
rs11075205	rs11075205	16	13713056	PARN	NA	NA	-0.0643426	0.87993	NA	NA
rs113403633	rs113403633	16	14046005	PARN	-0.158174	0.754856	NA	NA	NA	NA
rs114239039	rs114239039	16	14145623	PARN	-0.140581	0.828165	NA	NA	NA	NA
rs11861982	NA	16	15369019	PARN	-0.110677	0.863947	NA	NA	NA	NA
rs11866235	rs11866235	16	13968148	PARN	NA	NA	-0.0885962	0.665182	NA	NA
rs12598949	rs12598949	16	13970047	PARN	NA	NA	-0.0782631	0.769233	NA	NA
rs13332102	rs13332102	16	14274366	PARN	-0.126008	0.863202	NA	NA	NA	NA
rs13335916	rs13335916	16	13663326	PARN	-0.0804091	0.821297	NA	NA	NA	NA
rs142361994	NA	16	15494876	PARN	NA	NA	-0.132217	0.859479	NA	NA
rs153001	rs153001	16	15493046	PARN	NA	NA	0.0691128	0.827742	NA	NA
rs16962750	rs16962750	16	13830016	PARN	0.120213	0.649602	NA	NA	NA	NA
rs179591	rs179591	16	13809791	PARN	0.0988333	0.870527	NA	NA	NA	NA
rs1894380	rs1894380	16	13638938	PARN	NA	NA	-0.128838	0.487431	NA	NA
rs2071334	rs2071334	16	15711142	PARN	NA	NA	0.133078	0.871886	NA	NA
rs2113334	rs2113334	16	13976356	PARN	NA	NA	0.0701823	0.861217	NA	NA
rs34415747	rs34415747	16	13923373	PARN	-0.104926	0.873478	NA	NA	NA	NA
rs35618077	rs35618077	16	13626147	PARN	-0.101132	0.874861	NA	NA	NA	NA
rs4436764	rs4436764	16	13617718	PARN	0.0861125	0.861847	NA	NA	NA	NA
rs4781499	rs4781499	16	13630944	PARN	0.0771004	0.85148	NA	NA	NA	NA
rs62034027	rs62034027	16	13915914	PARN	-0.113391	0.847935	NA	NA	NA	NA
rs709409	rs709409	16	13930147	PARN	0.128152	0.65419	NA	NA	NA	NA
rs7197456	rs7197456	16	13937872	PARN	0.0766655	0.874015	NA	NA	NA	NA
rs7197916	rs7197916	16	14208811	PARN	0.0900442	0.807158	NA	NA	NA	NA
rs730182	rs730182	16	13898369	PARN	0.072293	0.879672	NA	NA	NA	NA
rs73505527	rs73505527	16	15561229	PARN	NA	NA	-0.101943	0.869045	NA	NA
rs74009291	rs74009291	16	14093584	PARN	-0.0992429	0.863605	NA	NA	NA	NA
rs74514365	rs74514365	16	14342961	PARN	-0.0992064	0.86829	NA	NA	NA	NA
rs78088575	rs78088575	16	13806965	PARN	0.143447	0.859448	NA	NA	NA	NA
rs78954635	rs78954635	16	13889150	PARN	0.200411	0.689268	NA	NA	NA	NA
rs79839839	rs79839839	16	13848491	PARN	0.310379	0.0559899	NA	NA	NA	NA
rs8057032	rs8057032	16	13634426	PARN	NA	NA	-0.0691981	0.819423	NA	NA
rs928962	rs928962	16	13616086	PARN	-0.0910078	0.800142	NA	NA	NA	NA
rs9924758	rs9924758	16	13616484	PARN	0.0727773	0.878014	0.0658847	0.855163	NA	NA
rs9926473	rs9926473	16	15135269	PARN	NA	NA	0.0768146	0.86349	NA	NA
rs9930823	rs9930823	16	14231069	PARN	0.118249	0.870481	NA	NA	NA	NA
JHU_16.68432890	rs11863401	16	68432891	PDF	1.07009	0.872848	NA	NA	NA	NA
JHU_16.69484138	NA	16	69484139	PDF	NA	NA	-0.877894	0.85652	NA	NA
JHU_16.69622882	NA	16	69622883	PDF	NA	NA	-0.77084	0.857648	NA	NA
JHU_16.69969062	rs115740373	16	69969063	PDF	-1.20399	0.821989	NA	NA	NA	NA
JHU_16.70160965	NA	16	70160966	PDF	NA	NA	0.647033	0.860216	NA	NA
JHU_16.70353479	NA	16	70353480	PDF	-0.632135	0.844112	NA	NA	NA	NA
JHU_16.70358291	rs74024198	16	70358292	PDF	-0.631334	0.858958	NA	NA	NA	NA
kgp16408162	rs11537667	16	70303659	PDF	-0.604209	0.860396	NA	NA	NA	NA
rs3811348	rs3811348	16	69782855	PDF	-0.720705	0.870432	NA	NA	NA	NA
rs61730073	rs61730073	16	69727079	PDF	NA	NA	-0.77084	0.857648	NA	NA
rs7195567	rs7195567	16	70351429	PDF	-0.604209	0.860396	NA	NA	NA	NA
rs7197706	rs7197706	16	69949627	PDF	NA	NA	-1.17144	0.673049	NA	NA
rs78731843	rs78731843	16	68916500	PDF	1.06676	0.877821	NA	NA	NA	NA
rs8045571	rs8045571	16	70287574	PDF	-0.604209	0.860396	NA	NA	NA	NA
rs8062596	rs8062596	16	69833300	PDF	NA	NA	-0.641867	0.877569	NA	NA
JHU_16.66414193	rs62637758	16	66414194	PDP2	0.292958	0.824178	NA	NA	NA	NA
JHU_16.66958601	rs111383330	16	66958602	PDP2	-0.29548	0.787776	-0.303167	0.723346	NA	NA
JHU_16.66995076	rs71647882	16	66995077	PDP2	0.555162	0.782451	0.783254	0.180398	NA	NA
JHU_16.67302614	rs8050361	16	67302615	PDP2	NA	NA	-0.370493	0.590006	NA	NA
JHU_16.67315126	NA	16	67315127	PDP2	NA	NA	0.299158	0.800866	NA	NA
JHU_16.67342589	NA	16	67342590	PDP2	NA	NA	0.299158	0.800866	NA	NA
JHU_16.67364019	rs74404015	16	67364020	PDP2	NA	NA	0.559312	0.340279	NA	NA
JHU_16.67467631	rs74026405	16	67467632	PDP2	NA	NA	0.291611	0.81055	NA	NA
JHU_16.67884110	NA	16	67884111	PDP2	-0.24228	0.871013	NA	NA	NA	NA
exm1248678	NA	16	67318242	PDP2	NA	NA	0.292729	0.814503	NA	NA
kgp4634757	rs8052655	16	67409180	PDP2	NA	NA	0.253595	0.861918	NA	NA
rs10468274	rs10468274	16	67922342	PDP2	0.267995	0.850032	0.269355	0.826246	NA	NA
rs1053612	rs1053612	16	67423939	PDP2	NA	NA	0.302997	0.790121	NA	NA
rs1061356	rs1061356	16	67304915	PDP2	NA	NA	-0.294097	0.819432	NA	NA
rs114883420	rs114883420	16	67919987	PDP2	NA	NA	0.417226	0.77092	NA	NA
rs11859352	rs11859352	16	67390448	PDP2	NA	NA	0.249491	0.873115	NA	NA
rs11860308	rs11860308	16	67035519	PDP2	NA	NA	0.240119	0.870788	NA	NA
rs11864855	rs11864855	16	66090427	PDP2	0.252495	0.867661	NA	NA	NA	NA
rs12449157	rs12449157	16	67708897	PDP2	0.252792	0.873338	0.261816	0.844558	NA	NA
rs1308841	rs1308841	16	66159066	PDP2	NA	NA	-0.500563	0.699841	NA	NA
rs13334205	rs13334205	16	67581883	PDP2	NA	NA	0.247415	0.878165	NA	NA
rs13336470	rs13336470	16	66999370	PDP2	NA	NA	0.293775	0.818524	NA	NA
rs1559306	rs1559306	16	66066037	PDP2	-0.339725	0.696949	NA	NA	NA	NA
rs17765854	rs17765854	16	66050918	PDP2	0.425558	0.790808	NA	NA	NA	NA
rs2271294	rs2271294	16	67902326	PDP2	0.267995	0.850032	0.269355	0.826246	NA	NA
rs23840	rs23840	16	66178141	PDP2	NA	NA	-0.332033	0.818414	NA	NA
rs28503723	rs28503723	16	67792409	PDP2	0.359115	0.784628	0.39166	0.646174	NA	NA
rs3868142	rs3868142	16	67320223	PDP2	NA	NA	0.315945	0.764141	NA	NA
rs42463	rs42463	16	65932333	PDP2	-0.258624	0.874217	-0.357386	0.610813	NA	NA
rs57786685	rs57786685	16	65973859	PDP2	NA	NA	0.56826	0.691766	NA	NA
rs61744399	rs61744399	16	67037054	PDP2	NA	NA	0.340123	0.718717	NA	NA
rs62037167	rs62037167	16	66268560	PDP2	NA	NA	-0.393583	0.847815	NA	NA
rs6499143	rs6499143	16	67874264	PDP2	0.267995	0.850032	0.269355	0.826246	NA	NA
rs6499145	rs6499145	16	67929601	PDP2	0.332335	0.730939	0.307247	0.748577	NA	NA
rs7194513	rs7194513	16	66962411	PDP2	NA	NA	0.315359	0.779289	NA	NA
rs7194892	rs7194892	16	66472505	PDP2	0.230561	0.875986	NA	NA	NA	NA
rs7196165	rs7196165	16	66479452	PDP2	-0.327256	0.791358	NA	NA	NA	NA
rs7198357	rs7198357	16	67884619	PDP2	0.24558	0.861712	0.267861	0.797282	NA	NA
rs7199238	rs7199238	16	66158154	PDP2	-0.411105	0.525944	-0.268591	0.855862	NA	NA
rs7203134	rs7203134	16	66334978	PDP2	NA	NA	0.294903	0.779911	NA	NA
rs72794256	rs72794256	16	66978228	PDP2	NA	NA	0.235492	0.864926	NA	NA
rs736655	rs736655	16	66200307	PDP2	NA	NA	0.217884	0.878336	NA	NA
rs74023988	rs74023988	16	66338607	PDP2	NA	NA	0.427593	0.825443	NA	NA
rs8051587	rs8051587	16	67796315	PDP2	0.263778	0.863371	NA	NA	NA	NA
rs8060686	rs8060686	16	67911517	PDP2	0.267995	0.850032	0.269355	0.826246	NA	NA
rs8063817	rs8063817	16	67013084	PDP2	NA	NA	0.294135	0.81851	NA	NA
rs9928531	rs9928531	16	67833171	PDP2	0.267995	0.850032	0.269355	0.826246	NA	NA
rs9928947	rs9928947	16	67836795	PDP2	0.36489	0.613955	0.328638	0.673049	NA	NA
rs9932319	rs9932319	16	67131601	PDP2	0.388686	0.745601	0.458667	0.429799	NA	NA
rs9940969	rs9940969	16	66064384	PDP2	0.289146	0.838886	NA	NA	NA	NA
JHU_16.1588088	NA	16	1588089	PDPK1	-0.172852	0.875776	NA	NA	NA	NA
JHU_16.1680462	rs375788343	16	1680463	PDPK1	NA	NA	-0.151899	0.857472	NA	NA
JHU_16.1845812	rs9927109	16	1845813	PDPK1	0.0873988	0.822315	0.0814252	0.784255	NA	NA
JHU_16.1852747	rs9929803	16	1852748	PDPK1	NA	NA	-0.0721953	0.847109	NA	NA
JHU_16.1853543	rs7191948	16	1853544	PDPK1	NA	NA	-0.0880982	0.780975	NA	NA
JHU_16.1854246	rs12924240	16	1854247	PDPK1	NA	NA	-0.10664	0.714685	NA	NA
JHU_16.1870328	NA	16	1870329	PDPK1	NA	NA	-0.160176	0.443253	NA	NA
JHU_16.1874235	rs113271886	16	1874236	PDPK1	NA	NA	-0.158072	0.425348	NA	NA
JHU_16.1879493	rs36040510	16	1879494	PDPK1	NA	NA	-0.135282	0.520906	NA	NA
JHU_16.1893703	NA	16	1893704	PDPK1	NA	NA	-0.151863	0.855163	NA	NA
JHU_16.1899705	rs9938725	16	1899706	PDPK1	NA	NA	-0.135282	0.520906	NA	NA
JHU_16.1907700	rs408286	16	1907701	PDPK1	NA	NA	-0.135282	0.520906	NA	NA
JHU_16.1910662	rs111890017	16	1910663	PDPK1	-0.148741	0.87215	NA	NA	NA	NA
JHU_16.1911416	rs366680	16	1911417	PDPK1	NA	NA	-0.125764	0.556883	NA	NA
JHU_16.1911433	rs366649	16	1911434	PDPK1	NA	NA	-0.125764	0.556883	NA	NA
JHU_16.1914487	rs72762901	16	1914488	PDPK1	NA	NA	-0.125764	0.556883	NA	NA
JHU_16.2009851	rs338788	16	2009852	PDPK1	NA	NA	-0.118637	0.871578	NA	NA
JHU_16.2053368	rs76422568	16	2053369	PDPK1	0.191057	0.806383	NA	NA	NA	NA
JHU_16.2256934	rs189986681	16	2256935	PDPK1	0.181043	0.661249	NA	NA	NA	NA
JHU_16.2279370	NA	16	2279371	PDPK1	-0.0881097	0.832657	NA	NA	NA	NA
JHU_16.2407641	rs73484029	16	2407642	PDPK1	NA	NA	-0.0874864	0.881067	NA	NA
JHU_16.2418132	rs7194989	16	2418133	PDPK1	0.0743949	0.861847	NA	NA	NA	NA
JHU_16.2495729	rs28663296	16	2495730	PDPK1	NA	NA	0.138362	0.787339	NA	NA
JHU_16.2532215	rs60772208	16	2532216	PDPK1	-0.160832	0.861161	NA	NA	NA	NA
JHU_16.2945139	rs147822700	16	2945140	PDPK1	0.1513	0.872464	NA	NA	NA	NA
JHU_16.3377521	rs111551510	16	3377522	PDPK1	-0.143391	0.800285	NA	NA	NA	NA
JHU_16.3500719	NA	16	3500720	PDPK1	NA	NA	-0.137834	0.789714	NA	NA
JHU_16.3558903	rs76623758	16	3558904	PDPK1	0.125691	0.794441	NA	NA	NA	NA
Variant44863	rs78552393	16	3551067	PDPK1	0.117771	0.823841	NA	NA	NA	NA
exm1202722	NA	16	1634225	PDPK1	NA	NA	-0.100886	0.86989	NA	NA
exm1203868	rs337285	16	1961674	PDPK1	0.0936688	0.859255	NA	NA	NA	NA
exm1206851	NA	16	2260612	PDPK1	0.182799	0.0157723	NA	NA	NA	NA
kgp10489694	rs8057666	16	2415691	PDPK1	0.0844811	0.818515	NA	NA	NA	NA
kgp16415659	rs13331981	16	3434934	PDPK1	-0.14157	0.829368	NA	NA	NA	NA
kgp16484031	rs8050974	16	1618306	PDPK1	NA	NA	-0.100886	0.86989	NA	NA
kgp7593308	rs4146825	16	2379811	PDPK1	NA	NA	-0.0784756	0.832035	NA	NA
rs10468428	rs10468428	16	1882914	PDPK1	NA	NA	-0.135282	0.520906	NA	NA
rs11248888	rs11248888	16	1779399	PDPK1	-0.0853453	0.878401	NA	NA	NA	NA
rs11646366	rs11646366	16	2711822	PDPK1	-0.0733995	0.882302	NA	NA	NA	NA
rs11860469	rs11860469	16	1867040	PDPK1	NA	NA	-0.136587	0.483456	NA	NA
rs11862984	rs11862984	16	2919929	PDPK1	NA	NA	0.0935734	0.808568	NA	NA
rs12325218	rs12325218	16	1886981	PDPK1	NA	NA	-0.135282	0.520906	NA	NA
rs12325282	rs12325282	16	1887016	PDPK1	NA	NA	-0.135282	0.520906	NA	NA
rs13335080	rs13335080	16	3377490	PDPK1	NA	NA	-0.100253	0.801319	NA	NA
rs142522686	rs142522686	16	2848610	PDPK1	NA	NA	0.145845	0.874658	NA	NA
rs149532	rs149532	16	2331430	PDPK1	-0.101725	0.824366	NA	NA	NA	NA
rs150925	rs150925	16	2324069	PDPK1	-0.10581	0.723862	NA	NA	NA	NA
rs150929	NA	16	2328650	PDPK1	0.143073	0.150231	NA	NA	NA	NA
rs1612030	rs1612030	16	1934183	PDPK1	NA	NA	-0.11871	0.759804	NA	NA
rs161431	rs161431	16	2314401	PDPK1	-0.116172	0.863852	NA	NA	NA	NA
rs1624387	rs1624387	16	1858888	PDPK1	-0.121212	0.645678	-0.109899	0.597681	NA	NA
rs1640778	rs1640778	16	2270113	PDPK1	0.121557	0.539265	NA	NA	NA	NA
rs1657117	rs1657117	16	1903651	PDPK1	NA	NA	-0.135282	0.520906	NA	NA
rs1657133	rs1657133	16	1950300	PDPK1	-0.145446	0.798066	NA	NA	NA	NA
rs1742446	rs1742446	16	1918125	PDPK1	NA	NA	-0.125764	0.556883	NA	NA
rs2076454	rs2076454	16	1869600	PDPK1	0.113318	0.676202	0.0770226	0.852292	NA	NA
rs220379	rs220379	16	3339435	PDPK1	NA	NA	0.0732673	0.832035	NA	NA
rs2235646	rs2235646	16	1601287	PDPK1	0.0808795	0.878759	NA	NA	NA	NA
rs238683	rs238683	16	1879065	PDPK1	0.0866135	0.873987	NA	NA	NA	NA
rs250629	rs250629	16	3525431	PDPK1	NA	NA	-0.0670523	0.865042	NA	NA
rs250633	rs250633	16	3523002	PDPK1	NA	NA	-0.071054	0.852008	NA	NA
rs2575337	rs2575337	16	1943418	PDPK1	-0.0842871	0.824484	NA	NA	NA	NA
rs2680235	rs2680235	16	3481930	PDPK1	-0.0867275	0.877205	-0.0915553	0.800866	NA	NA
rs26828	rs26828	16	2244531	PDPK1	0.155906	0.152406	NA	NA	NA	NA
rs26849	rs26849	16	2263146	PDPK1	0.18417	0.00814432	NA	NA	0.156977	0.118938
rs26873	NA	16	2247362	PDPK1	-0.167857	0.827013	NA	NA	NA	NA
rs27345	rs27345	16	2267877	PDPK1	0.126538	0.192163	NA	NA	NA	NA
rs2741891	rs2741891	16	3101818	PDPK1	-0.0713849	0.881773	NA	NA	NA	NA
rs2745189	rs2745189	16	1851148	PDPK1	NA	NA	-0.166246	0.202332	NA	NA
rs28636891	rs28636891	16	2841481	PDPK1	NA	NA	-0.0778281	0.858994	NA	NA
rs3094471	rs3094471	16	2753180	PDPK1	NA	NA	0.0825531	0.859529	NA	NA
rs30988	rs30988	16	2274300	PDPK1	0.117696	0.56705	NA	NA	NA	NA
rs3169425	rs3169425	16	1682281	PDPK1	0.0880115	0.867393	NA	NA	NA	NA
rs338791	rs338791	16	2010086	PDPK1	NA	NA	-0.116948	0.875141	NA	NA
rs33980223	rs33980223	16	3378146	PDPK1	NA	NA	0.105563	0.696733	NA	NA
rs34284757	rs34284757	16	1964801	PDPK1	-0.135173	0.843194	NA	NA	NA	NA
rs34680334	NA	16	1842454	PDPK1	0.0899411	0.838103	NA	NA	NA	NA
rs3751893	rs3751893	16	1842209	PDPK1	-0.112399	0.851022	-0.163054	0.245867	NA	NA
rs37846	rs37846	16	3378450	PDPK1	NA	NA	-0.083243	0.822131	NA	NA
rs3848348	rs3848348	16	1890056	PDPK1	NA	NA	-0.135282	0.520906	NA	NA
rs391901	rs391901	16	1910046	PDPK1	NA	NA	-0.125764	0.556883	NA	NA
rs40363	rs40363	16	3509056	PDPK1	NA	NA	-0.0808114	0.816382	NA	NA
rs453494	rs453494	16	1916103	PDPK1	NA	NA	-0.125764	0.556883	NA	NA
rs7196196	rs7196196	16	3411855	PDPK1	-0.0714408	0.863962	NA	NA	NA	NA
rs72762858	rs72762858	16	1879515	PDPK1	NA	NA	-0.135282	0.520906	NA	NA
rs73496010	rs73496010	16	2006870	PDPK1	0.145356	0.770145	NA	NA	NA	NA
rs74797414	rs74797414	16	1926824	PDPK1	0.113662	0.840864	NA	NA	NA	NA
rs78965917	rs78965917	16	1882974	PDPK1	-0.135065	0.862703	NA	NA	NA	NA
rs8046474	NA	16	2050952	PDPK1	NA	NA	0.0891351	0.750338	NA	NA
rs8048410	rs8048410	16	1614097	PDPK1	0.0961362	0.836167	NA	NA	NA	NA
rs8049971	rs8049971	16	3566586	PDPK1	0.097261	0.878832	NA	NA	NA	NA
rs8054377	rs8054377	16	2889404	PDPK1	-0.125884	0.852452	NA	NA	NA	NA
rs8056000	rs8056000	16	3494322	PDPK1	NA	NA	-0.121815	0.810785	NA	NA
rs9652776	rs9652776	16	1886233	PDPK1	NA	NA	-0.135282	0.520906	NA	NA
rs9806945	rs9806945	16	1894961	PDPK1	NA	NA	-0.135282	0.520906	NA	NA
rs9934814	rs9934814	16	3510737	PDPK1	NA	NA	0.0648332	0.853046	NA	NA
JHU_16.69197786	rs112339090	16	69197787	PDPR	-0.155479	0.84094	NA	NA	NA	NA
JHU_16.69479870	rs192811449	16	69479871	PDPR	-0.424781	0.338904	-0.303773	0.74473	NA	NA
JHU_16.69779150	rs60174731	16	69779151	PDPR	NA	NA	0.20345	0.875129	NA	NA
JHU_16.69910256	rs2133798	16	69910257	PDPR	NA	NA	-0.146025	0.867032	NA	NA
JHU_16.69969062	rs115740373	16	69969063	PDPR	-0.284292	0.862114	NA	NA	NA	NA
JHU_16.70131575	NA	16	70131576	PDPR	-0.163086	0.85331	NA	NA	NA	NA
JHU_16.70158879	NA	16	70158880	PDPR	0.253972	0.762647	0.273384	0.616315	NA	NA
JHU_16.70160965	NA	16	70160966	PDPR	0.296543	0.553199	0.430953	0.00292339	NA	NA
JHU_16.70181306	NA	16	70181307	PDPR	-0.260455	0.863713	NA	NA	NA	NA
JHU_16.70183623	NA	16	70183624	PDPR	-0.243106	0.688655	NA	NA	NA	NA
JHU_16.70185735	NA	16	70185736	PDPR	0.283238	0.593343	0.364679	0.0556232	NA	NA
JHU_16.70190019	NA	16	70190020	PDPR	0.237041	0.826233	0.291296	0.580761	NA	NA
JHU_16.70191714	NA	16	70191715	PDPR	NA	NA	0.288502	0.878064	NA	NA
JHU_16.70195557	NA	16	70195558	PDPR	0.312599	0.546567	0.336987	0.275538	NA	NA
JHU_16.70196138	rs111868278	16	70196139	PDPR	0.294446	0.650394	0.365701	0.155352	NA	NA
JHU_16.70289096	NA	16	70289097	PDPR	-0.260455	0.863713	NA	NA	NA	NA
JHU_16.70296898	NA	16	70296899	PDPR	-0.21764	0.615756	NA	NA	NA	NA
JHU_16.70322000	NA	16	70322001	PDPR	-0.249833	0.880902	NA	NA	NA	NA
JHU_16.70353479	NA	16	70353480	PDPR	-0.160449	0.857557	NA	NA	NA	NA
JHU_16.70572844	rs77708175	16	70572845	PDPR	-0.324313	0.804563	NA	NA	NA	NA
JHU_16.70668811	NA	16	70668812	PDPR	-0.267216	0.867679	NA	NA	NA	NA
JHU_16.70794866	NA	16	70794867	PDPR	0.19226	0.688461	0.152146	0.820558	NA	NA
JHU_16.70882011	rs116594520	16	70882012	PDPR	-0.291898	0.785649	-0.260793	0.813745	NA	NA
JHU_16.70882522	rs147172275	16	70882523	PDPR	0.246592	0.752681	0.19623	0.848444	NA	NA
JHU_16.70886258	NA	16	70886259	PDPR	0.191082	0.864133	NA	NA	NA	NA
JHU_16.70891939	NA	16	70891940	PDPR	-0.251327	0.843894	-0.217618	0.876624	NA	NA
JHU_16.70891968	NA	16	70891969	PDPR	0.208888	0.864908	NA	NA	NA	NA
JHU_16.70923965	NA	16	70923966	PDPR	-0.198268	0.839299	-0.170215	0.875141	NA	NA
JHU_16.70967057	rs1613226	16	70967058	PDPR	-0.131741	0.873623	-0.124092	0.876942	NA	NA
JHU_16.70968050	rs369081002	16	70968051	PDPR	-0.212315	0.879962	NA	NA	NA	NA
JHU_16.70969013	rs370364011	16	70969014	PDPR	-0.212315	0.879962	NA	NA	NA	NA
JHU_16.70970268	rs369505918	16	70970269	PDPR	-0.212315	0.879962	NA	NA	NA	NA
JHU_16.71016286	rs115017098	16	71016287	PDPR	-0.15291	0.857212	NA	NA	NA	NA
JHU_16.71016997	rs114983204	16	71016998	PDPR	-0.152597	0.861847	NA	NA	NA	NA
JHU_16.71018636	rs113038512	16	71018637	PDPR	0.328004	0.649602	0.270158	0.779218	NA	NA
JHU_16.71036993	NA	16	71036994	PDPR	0.153532	0.870132	NA	NA	NA	NA
JHU_16.71040677	NA	16	71040678	PDPR	0.321445	0.643744	0.257634	0.789837	NA	NA
JHU_16.71042483	rs368661848	16	71042484	PDPR	0.240427	0.841246	NA	NA	NA	NA
JHU_16.71054947	rs116015068	16	71054948	PDPR	-0.134677	0.88029	-0.138512	0.856261	NA	NA
JHU_16.71062123	rs76398141	16	71062124	PDPR	0.12673	0.877253	NA	NA	NA	NA
JHU_16.71066344	NA	16	71066345	PDPR	-0.157804	0.795347	-0.144887	0.806489	NA	NA
JHU_16.71066902	NA	16	71066903	PDPR	0.143367	0.8455	NA	NA	NA	NA
JHU_16.71067138	rs78507476	16	71067139	PDPR	-0.142925	0.838041	-0.126711	0.863082	NA	NA
JHU_16.71068292	rs201813561	16	71068293	PDPR	-0.157902	0.794946	-0.145048	0.805688	NA	NA
JHU_16.71070201	NA	16	71070202	PDPR	-0.157902	0.794946	-0.145048	0.805688	NA	NA
JHU_16.71083276	rs376808882	16	71083277	PDPR	NA	NA	-0.242221	0.83903	NA	NA
JHU_16.71086852	rs114247329	16	71086853	PDPR	0.191352	0.798865	0.185118	0.780975	NA	NA
JHU_16.71087792	rs201937410	16	71087793	PDPR	NA	NA	-0.266975	0.812327	NA	NA
JHU_16.71089949	NA	16	71089950	PDPR	-0.331978	0.79119	NA	NA	NA	NA
JHU_16.71099231	rs114388216	16	71099232	PDPR	NA	NA	-0.196784	0.877569	NA	NA
JHU_16.71117690	NA	16	71117691	PDPR	NA	NA	-0.189298	0.817708	NA	NA
JHU_16.71119992	rs368211481	16	71119993	PDPR	-0.259915	0.869637	NA	NA	NA	NA
JHU_16.71133532	NA	16	71133533	PDPR	NA	NA	-0.174814	0.855139	NA	NA
JHU_16.71155378	rs372955431	16	71155379	PDPR	-0.188697	0.866494	NA	NA	NA	NA
JHU_16.71167713	rs114149959	16	71167714	PDPR	-0.213931	0.747391	-0.157521	0.873394	NA	NA
JHU_16.71172133	NA	16	71172134	PDPR	-0.194255	0.837102	NA	NA	NA	NA
exm1253552	NA	16	70190570	PDPR	NA	NA	0.342367	0.841957	NA	NA
exm1254948	rs202067650	16	70902610	PDPR	-0.284604	0.838335	-0.259609	0.85371	NA	NA
kgp16408162	rs11537667	16	70303659	PDPR	-0.160014	0.85646	NA	NA	NA	NA
rs11075721	rs11075721	16	69497810	PDPR	0.273143	0.317945	0.206391	0.676242	NA	NA
rs113499213	rs113499213	16	70193205	PDPR	0.292866	0.690725	0.385862	0.115735	NA	NA
rs11544408	rs11544408	16	70196312	PDPR	0.289061	0.863713	0.344289	0.737292	NA	NA
rs12708902	rs12708902	16	69968892	PDPR	-0.25301	0.37721	-0.176755	0.776789	NA	NA
rs13330163	rs13330163	16	70660243	PDPR	-0.302653	0.351807	-0.192203	0.825115	NA	NA
rs13338194	rs13338194	16	69204234	PDPR	-0.324254	0.143435	-0.234333	0.617974	NA	NA
rs153052	rs153052	16	69446526	PDPR	0.201355	0.758711	0.170799	0.822021	NA	NA
rs16970121	rs16970121	16	70383513	PDPR	-0.174351	0.806228	NA	NA	NA	NA
rs16970141	rs16970141	16	70417764	PDPR	-0.160014	0.85646	NA	NA	NA	NA
rs201326474	rs201326474	16	71028218	PDPR	-0.161879	0.851217	NA	NA	NA	NA
rs34329336	rs34329336	16	70517641	PDPR	-0.236358	0.80496	NA	NA	NA	NA
rs3752786	rs3752786	16	70696626	PDPR	NA	NA	0.13439	0.874867	NA	NA
rs376535654	rs376535654	16	70916191	PDPR	-0.284604	0.838335	-0.259609	0.85371	NA	NA
rs57375917	rs57375917	16	69516298	PDPR	-0.312382	0.718326	NA	NA	NA	NA
rs58148393	rs58148393	16	69455528	PDPR	-0.161791	0.792443	NA	NA	NA	NA
rs58502072	NA	16	70186551	PDPR	NA	NA	0.308061	0.878384	NA	NA
rs62050129	rs62050129	16	69477774	PDPR	-0.404336	0.0697886	-0.32704	0.319866	NA	NA
rs6499483	rs6499483	16	71192409	PDPR	-0.213931	0.747391	-0.157521	0.873394	NA	NA
rs713499	rs713499	16	70688340	PDPR	NA	NA	0.224301	0.877162	NA	NA
rs7195567	rs7195567	16	70351429	PDPR	-0.160014	0.85646	NA	NA	NA	NA
rs7199655	rs7199655	16	70422263	PDPR	-0.146235	0.877205	NA	NA	NA	NA
rs7200005	rs7200005	16	69929137	PDPR	-0.192723	0.685985	-0.183317	0.671549	NA	NA
rs7203772	rs7203772	16	70380191	PDPR	-0.17031	0.832413	NA	NA	NA	NA
rs7498557	rs7498557	16	69532646	PDPR	-0.180307	0.828701	NA	NA	NA	NA
rs75117285	rs75117285	16	69890200	PDPR	NA	NA	0.220112	0.853592	NA	NA
rs75792522	NA	16	71103148	PDPR	NA	NA	-0.176687	0.847289	NA	NA
rs8045571	rs8045571	16	70287574	PDPR	-0.160014	0.85646	NA	NA	NA	NA
rs8053471	rs8053471	16	69337091	PDPR	-0.161351	0.858528	NA	NA	NA	NA
rs9931380	rs9931380	16	70833949	PDPR	NA	NA	0.164355	0.866886	NA	NA
JHU_16.14098304	rs76828231	16	14098305	PDXDC1	0.238607	0.839815	NA	NA	NA	NA
JHU_16.14962397	NA	16	14962398	PDXDC1	-0.230744	0.733632	-0.216305	0.700732	NA	NA
JHU_16.15086010	NA	16	15086011	PDXDC1	-0.16411	0.83002	-0.16723	0.762578	NA	NA
JHU_16.15091600	NA	16	15091601	PDXDC1	-0.181671	0.854804	-0.179188	0.821484	NA	NA
JHU_16.15096142	NA	16	15096143	PDXDC1	-0.236993	0.699008	-0.180298	0.829091	NA	NA
JHU_16.15117816	NA	16	15117817	PDXDC1	NA	NA	0.295239	0.788828	NA	NA
JHU_16.15126524	rs78847256	16	15126525	PDXDC1	NA	NA	-0.167773	0.730645	NA	NA
JHU_16.15227623	NA	16	15227624	PDXDC1	-0.233112	0.78984	-0.239721	0.682288	NA	NA
JHU_16.15396885	NA	16	15396886	PDXDC1	NA	NA	0.13879	0.83757	NA	NA
JHU_16.15491126	NA	16	15491127	PDXDC1	-0.144183	0.8158	NA	NA	NA	NA
JHU_16.15519988	rs692209	16	15519989	PDXDC1	NA	NA	0.133827	0.873636	NA	NA
JHU_16.15532320	rs222137	16	15532321	PDXDC1	NA	NA	-0.157471	0.554172	NA	NA
JHU_16.15810380	NA	16	15810381	PDXDC1	0.1504	0.755188	0.126432	0.805279	NA	NA
JHU_16.15882652	rs28437514	16	15882653	PDXDC1	0.127824	0.880606	NA	NA	NA	NA
JHU_16.15950202	rs202232358	16	15950203	PDXDC1	NA	NA	-0.11969	0.875063	NA	NA
JHU_16.15973128	rs56285032	16	15973129	PDXDC1	NA	NA	0.237276	0.874098	NA	NA
JHU_16.15975169	rs60413966	16	15975170	PDXDC1	NA	NA	0.237276	0.874098	NA	NA
JHU_16.15975181	rs60492536	16	15975182	PDXDC1	NA	NA	0.237276	0.874098	NA	NA
JHU_16.16068245	rs11311843	16	16068246	PDXDC1	NA	NA	0.180159	0.853813	NA	NA
rs1000175	rs1000175	16	14471420	PDXDC1	0.196167	0.87328	0.202335	0.828672	NA	NA
rs1121	rs1121	16	15131076	PDXDC1	-0.134687	0.844158	-0.147785	0.735247	NA	NA
rs1135999	rs1135999	16	15131962	PDXDC1	-0.134687	0.844158	-0.147785	0.735247	NA	NA
rs1136001	rs1136001	16	15131974	PDXDC1	-0.134687	0.844158	-0.147785	0.735247	NA	NA
rs114313197	rs114313197	16	14146902	PDXDC1	-0.252337	0.841246	NA	NA	NA	NA
rs116132984	rs116132984	16	15690120	PDXDC1	0.326194	0.82497	NA	NA	NA	NA
rs11861085	rs11861085	16	16199656	PDXDC1	-0.129182	0.860959	NA	NA	NA	NA
rs12102703	rs12102703	16	15871568	PDXDC1	NA	NA	0.189769	0.802977	NA	NA
rs12597187	rs12597187	16	15974509	PDXDC1	NA	NA	0.237276	0.874098	NA	NA
rs12598966	rs12598966	16	15961356	PDXDC1	NA	NA	0.237276	0.874098	NA	NA
rs13332685	rs13332685	16	15612479	PDXDC1	NA	NA	0.14255	0.844828	NA	NA
rs13333474	rs13333474	16	14163635	PDXDC1	NA	NA	0.19875	0.825792	NA	NA
rs13339640	rs13339640	16	15891280	PDXDC1	0.18113	0.835344	NA	NA	NA	NA
rs140588724	NA	16	15265447	PDXDC1	NA	NA	-0.195561	0.880096	NA	NA
rs14347	rs14347	16	15133889	PDXDC1	-0.134687	0.844158	-0.147785	0.735247	NA	NA
rs153000	rs153000	16	15496158	PDXDC1	0.303733	0.84955	0.278427	0.850343	NA	NA
rs15784	rs15784	16	15961351	PDXDC1	NA	NA	0.237276	0.874098	NA	NA
rs16966952	rs16966952	16	15135943	PDXDC1	-0.174854	0.816255	-0.165482	0.790411	NA	NA
rs1741	rs1741	16	15130351	PDXDC1	NA	NA	-0.167773	0.730645	NA	NA
rs177337	rs177337	16	15993399	PDXDC1	0.15398	0.839512	NA	NA	NA	NA
rs192186	rs192186	16	14409076	PDXDC1	0.220923	0.877205	NA	NA	NA	NA
rs215579	rs215579	16	15935612	PDXDC1	-0.187579	0.791354	NA	NA	NA	NA
rs215590	rs215590	16	15927591	PDXDC1	NA	NA	-0.176599	0.864547	NA	NA
rs222130	rs222130	16	15548310	PDXDC1	NA	NA	-0.122303	0.806474	NA	NA
rs2280018	rs2280018	16	15150833	PDXDC1	-0.158493	0.829179	NA	NA	NA	NA
rs2379096	rs2379096	16	14635871	PDXDC1	0.155567	0.780789	NA	NA	NA	NA
rs2740	rs2740	16	15132108	PDXDC1	-0.17364	0.748369	-0.151595	0.778426	NA	NA
rs28377922	rs28377922	16	16063940	PDXDC1	-0.422924	0.417982	NA	NA	NA	NA
rs35811052	rs35811052	16	15128416	PDXDC1	-0.174854	0.816255	-0.165482	0.790411	NA	NA
rs3803573	rs3803573	16	15138413	PDXDC1	-0.174854	0.816255	-0.165482	0.790411	NA	NA
rs4500751	rs4500751	16	15140211	PDXDC1	NA	NA	-0.147197	0.811899	NA	NA
rs4780563	rs4780563	16	14975292	PDXDC1	NA	NA	-0.13725	0.795495	NA	NA
rs4782165	rs4782165	16	14551039	PDXDC1	0.163125	0.750202	NA	NA	NA	NA
rs4985124	rs4985124	16	15125441	PDXDC1	NA	NA	-0.167773	0.730645	NA	NA
rs4985148	rs4985148	16	15147788	PDXDC1	-0.182893	0.717369	-0.220397	0.249166	NA	NA
rs4985167	NA	16	15082865	PDXDC1	-0.171159	0.817107	-0.194893	0.611195	NA	NA
rs60244915	rs60244915	16	15961369	PDXDC1	NA	NA	0.237276	0.874098	NA	NA
rs62039480	rs62039480	16	15137450	PDXDC1	-0.153834	0.818757	-0.181331	0.567992	NA	NA
rs6498540	rs6498540	16	15130594	PDXDC1	-0.133674	0.861823	-0.137174	0.81041	NA	NA
rs67600250	rs67600250	16	14475641	PDXDC1	0.2791	0.809382	NA	NA	NA	NA
rs7186545	rs7186545	16	14508423	PDXDC1	0.22222	0.757073	NA	NA	NA	NA
rs7190485	rs7190485	16	14141090	PDXDC1	-0.27943	0.624556	NA	NA	NA	NA
rs7192563	rs7192563	16	15127986	PDXDC1	0.178085	0.758711	0.164119	0.747915	NA	NA
rs7200543	rs7200543	16	15129970	PDXDC1	-0.152933	0.796884	-0.155607	0.705789	NA	NA
rs72777623	NA	16	16201671	PDXDC1	-0.19668	0.871104	-0.213414	0.793253	NA	NA
rs73504404	rs73504404	16	15839439	PDXDC1	0.30422	0.846383	NA	NA	NA	NA
rs7405315	NA	16	15181527	PDXDC1	-0.138067	0.87796	NA	NA	NA	NA
rs80132181	rs80132181	16	15961085	PDXDC1	NA	NA	0.184105	0.859739	NA	NA
rs8050364	rs8050364	16	15760015	PDXDC1	NA	NA	0.173738	0.811391	NA	NA
rs8051319	rs8051319	16	15886948	PDXDC1	-0.152154	0.834357	-0.166703	0.704351	NA	NA
rs9926155	rs9926155	16	14332571	PDXDC1	NA	NA	0.0998612	0.880708	NA	NA
rs9927842	rs9927842	16	15153717	PDXDC1	0.167595	0.800422	0.180593	0.642736	NA	NA
rs9940874	rs55703621	16	15728274	PDXDC1	NA	NA	0.172612	0.811815	NA	NA
JHU_16.21010090	NA	16	21010091	PDZD9	-1.21003	0.821895	NA	NA	NA	NA
JHU_16.21079053	rs12934547	16	21079054	PDZD9	NA	NA	-0.639064	0.732726	NA	NA
JHU_16.21373162	rs74012167	16	21373163	PDZD9	1.13005	0.834357	NA	NA	NA	NA
JHU_16.21521666	NA	16	21521667	PDZD9	1.24721	0.656863	NA	NA	NA	NA
JHU_16.21565270	rs112925799	16	21565271	PDZD9	NA	NA	0.825563	0.818968	NA	NA
JHU_16.21569170	NA	16	21569171	PDZD9	NA	NA	-0.508924	0.764576	NA	NA
JHU_16.22335411	NA	16	22335412	PDZD9	0.6861	0.823209	NA	NA	NA	NA
JHU_16.22559068	rs426929	16	22559069	PDZD9	NA	NA	-1.31681	0.610266	NA	NA
JHU_16.22627699	NA	16	22627700	PDZD9	NA	NA	-0.484084	0.853046	NA	NA
JHU_16.22632137	rs8060216	16	22632138	PDZD9	NA	NA	-0.599317	0.865168	NA	NA
JHU_16.22637730	rs376702797	16	22637731	PDZD9	NA	NA	-0.471938	0.868675	NA	NA
JHU_16.22643811	rs74631328	16	22643812	PDZD9	NA	NA	-1.0588	0.586694	NA	NA
JHU_16.22645643	NA	16	22645644	PDZD9	NA	NA	-0.705782	0.667154	NA	NA
JHU_16.22654484	rs375492732	16	22654485	PDZD9	NA	NA	0.916847	0.864156	NA	NA
JHU_16.22670585	NA	16	22670586	PDZD9	NA	NA	-0.631505	0.566188	NA	NA
JHU_16.22676950	NA	16	22676951	PDZD9	1.03833	0.831744	NA	NA	NA	NA
JHU_16.22677270	NA	16	22677271	PDZD9	1.03833	0.831744	NA	NA	NA	NA
JHU_16.22682581	NA	16	22682582	PDZD9	NA	NA	0.736549	0.790912	NA	NA
JHU_16.22683592	NA	16	22683593	PDZD9	NA	NA	-0.534921	0.842076	NA	NA
JHU_16.22683863	NA	16	22683864	PDZD9	NA	NA	0.866321	0.775883	NA	NA
JHU_16.22685215	rs111416160	16	22685216	PDZD9	NA	NA	1.15255	0.58191	NA	NA
JHU_16.22693598	rs112392767	16	22693599	PDZD9	NA	NA	1.14289	0.632095	NA	NA
JHU_16.22694591	rs112042203	16	22694592	PDZD9	NA	NA	1.15255	0.58191	NA	NA
JHU_16.22709762	NA	16	22709763	PDZD9	-0.521801	0.857349	NA	NA	NA	NA
exm1224166	rs330150	16	21051209	PDZD9	NA	NA	-0.536675	0.854794	NA	NA
exm1224871	rs78970023	16	21689879	PDZD9	NA	NA	-1.32834	0.433206	NA	NA
rs111770498	rs111770498	16	21676388	PDZD9	NA	NA	-0.843087	0.858192	NA	NA
rs11863893	rs11863893	16	21982936	PDZD9	-0.608933	0.839715	NA	NA	NA	NA
rs12445673	rs12445673	16	21256225	PDZD9	0.499756	0.858699	NA	NA	NA	NA
rs13336801	rs13336801	16	22870708	PDZD9	NA	NA	0.46144	0.878393	NA	NA
rs16971214	rs16971214	16	21210733	PDZD9	NA	NA	-0.527224	0.847623	NA	NA
rs17764140	rs17764140	16	21250033	PDZD9	0.492962	0.847702	NA	NA	NA	NA
rs208608	rs208608	16	22895462	PDZD9	0.650153	0.868978	NA	NA	NA	NA
rs2519974	rs2519974	16	22889186	PDZD9	NA	NA	0.79415	0.878071	NA	NA
rs2639783	rs2639783	16	21086282	PDZD9	NA	NA	-0.75089	0.53159	NA	NA
rs28529854	rs28529854	16	21051682	PDZD9	NA	NA	0.566872	0.724222	NA	NA
rs3095919	rs3095919	16	21050536	PDZD9	NA	NA	0.410415	0.873214	NA	NA
rs4783484	rs4783484	16	22747017	PDZD9	NA	NA	-0.391317	0.878071	NA	NA
rs60824111	rs60824111	16	22826763	PDZD9	-0.879544	0.874015	NA	NA	NA	NA
rs7196005	rs7196005	16	22716182	PDZD9	-0.472317	0.877365	NA	NA	NA	NA
rs7202110	rs7202110	16	21243649	PDZD9	-0.636076	0.867549	NA	NA	NA	NA
rs72640488	rs72640488	16	22909251	PDZD9	0.628064	0.881328	NA	NA	NA	NA
rs72770572	rs72770572	16	22943111	PDZD9	1.23074	0.684588	NA	NA	NA	NA
rs74775157	rs74775157	16	22304890	PDZD9	-0.800991	0.835748	NA	NA	NA	NA
rs858186	rs858186	16	21081479	PDZD9	NA	NA	-0.639064	0.732726	NA	NA
rs9922402	rs9922402	16	21206593	PDZD9	NA	NA	0.584574	0.847289	NA	NA
rs9929761	rs9929761	16	21244113	PDZD9	-0.689366	0.604362	NA	NA	NA	NA
rs9933899	rs9933899	16	22726235	PDZD9	-0.565535	0.86913	NA	NA	NA	NA
rs9934052	rs9934052	16	22271707	PDZD9	NA	NA	-0.484881	0.871275	NA	NA
JHU_16.1698784	rs112994513	16	1698785	PGP	0.36782	0.872755	NA	NA	NA	NA
JHU_16.1911416	rs366680	16	1911417	PGP	0.306375	0.867284	NA	NA	NA	NA
JHU_16.1911433	rs366649	16	1911434	PGP	0.306375	0.867284	NA	NA	NA	NA
JHU_16.1914487	rs72762901	16	1914488	PGP	0.306375	0.867284	NA	NA	NA	NA
JHU_16.1932914	rs77618834	16	1932915	PGP	-0.468964	0.845183	NA	NA	NA	NA
JHU_16.2144976	rs115176865	16	2144977	PGP	0.554094	0.842001	0.338547	0.801837	NA	NA
JHU_16.2295128	NA	16	2295129	PGP	NA	NA	0.185103	0.726866	NA	NA
JHU_16.2704940	rs114080398	16	2704941	PGP	NA	NA	0.163254	0.850899	NA	NA
JHU_16.2729933	rs112436312	16	2729934	PGP	-0.359349	0.872863	NA	NA	NA	NA
JHU_16.2752167	rs112637150	16	2752168	PGP	NA	NA	-0.271741	0.875141	NA	NA
JHU_16.2821762	rs1058855	16	2821763	PGP	0.244115	0.881172	0.140482	0.877708	NA	NA
JHU_16.3005364	rs59562064	16	3005365	PGP	-0.278542	0.843905	NA	NA	NA	NA
exm1205480	rs10960	16	2140680	PGP	NA	NA	0.183653	0.772289	NA	NA
exm1210520	rs61731440	16	3254611	PGP	NA	NA	0.278363	0.875141	NA	NA
kgp16428584	rs28479784	16	1487548	PGP	NA	NA	-0.279306	0.829027	NA	NA
rs1040497	rs1040497	16	1522670	PGP	NA	NA	0.1314	0.858192	NA	NA
rs1040499	rs1040499	16	1538363	PGP	NA	NA	0.168268	0.870489	NA	NA
rs1054645	rs1054645	16	1270162	PGP	NA	NA	-0.167029	0.789706	NA	NA
rs11642228	rs11642228	16	2973249	PGP	-0.225312	0.874956	NA	NA	NA	NA
rs11642783	rs11642783	16	2705523	PGP	NA	NA	0.146729	0.818211	NA	NA
rs11648169	rs11648169	16	1385451	PGP	-0.248748	0.87826	NA	NA	NA	NA
rs11860968	rs11860968	16	1496613	PGP	NA	NA	-0.200891	0.641938	NA	NA
rs12934797	NA	16	1273982	PGP	NA	NA	0.209564	0.664313	NA	NA
rs150929	NA	16	2328650	PGP	0.236651	0.877501	NA	NA	NA	NA
rs1742446	rs1742446	16	1918125	PGP	0.306375	0.867284	NA	NA	NA	NA
rs17808854	rs17808854	16	1528387	PGP	-0.355659	0.758711	-0.203976	0.74027	NA	NA
rs2238396	rs2238396	16	3244611	PGP	0.242738	0.83961	NA	NA	NA	NA
rs2240143	rs2240143	16	2811306	PGP	-0.266604	0.879508	NA	NA	NA	NA
rs26828	rs26828	16	2244531	PGP	0.304062	0.818642	NA	NA	NA	NA
rs26849	rs26849	16	2263146	PGP	0.2552	0.878984	NA	NA	NA	NA
rs2745098	rs2745098	16	1536535	PGP	NA	NA	0.156707	0.876965	NA	NA
rs28550432	rs28550432	16	1524261	PGP	-0.337051	0.844016	NA	NA	NA	NA
rs28693463	rs28693463	16	1295112	PGP	NA	NA	0.238868	0.823503	NA	NA
rs2941955	rs2941955	16	1522176	PGP	-0.333742	0.861847	NA	NA	NA	NA
rs3169425	rs3169425	16	1682281	PGP	NA	NA	-0.150152	0.88026	NA	NA
rs344364	rs344364	16	1973516	PGP	-0.278726	0.860555	NA	NA	NA	NA
rs34680334	NA	16	1842454	PGP	NA	NA	-0.180013	0.771435	NA	NA
rs34762152	NA	16	1634385	PGP	NA	NA	0.189694	0.865394	NA	NA
rs3760122	rs3760122	16	1288881	PGP	NA	NA	-0.127697	0.874098	NA	NA
rs391901	rs391901	16	1910046	PGP	0.306375	0.867284	NA	NA	NA	NA
rs4036	rs4036	16	2821525	PGP	-0.241431	0.856489	NA	NA	NA	NA
rs453494	rs453494	16	1916103	PGP	0.306375	0.867284	NA	NA	NA	NA
rs4786377	rs4786377	16	3125427	PGP	-0.511461	0.877205	NA	NA	NA	NA
rs4787289	rs4787289	16	2440033	PGP	NA	NA	-0.164558	0.850102	NA	NA
rs4984639	rs4984639	16	1272865	PGP	NA	NA	-0.195159	0.622746	NA	NA
rs4984643	rs4984643	16	1339755	PGP	NA	NA	0.187123	0.867962	NA	NA
rs4984811	rs4984811	16	1378069	PGP	NA	NA	0.136739	0.874257	NA	NA
rs57822546	rs57822546	16	1838050	PGP	NA	NA	-0.129077	0.88006	NA	NA
rs7201970	rs7201970	16	2552119	PGP	-0.360691	0.847842	NA	NA	NA	NA
rs72761177	rs72761177	16	1833508	PGP	NA	NA	0.249022	0.850207	NA	NA
rs79494390	rs79494390	16	1570262	PGP	NA	NA	-0.271116	0.780335	NA	NA
rs8046474	NA	16	2050952	PGP	NA	NA	-0.140484	0.8752	NA	NA
rs8048410	rs8048410	16	1614097	PGP	NA	NA	-0.187432	0.783327	NA	NA
rs8049415	NA	16	1784142	PGP	0.277076	0.847398	NA	NA	NA	NA
rs8050030	rs8050030	16	1854391	PGP	NA	NA	0.261923	0.7623	NA	NA
rs9927318	NA	16	1485243	PGP	NA	NA	0.170254	0.780946	NA	NA
JHU_16.48268294	rs11861348	16	48268295	PHKB	NA	NA	0.0776779	0.867755	NA	NA
JHU_16.48388787	NA	16	48388788	PHKB	NA	NA	0.0855873	0.877221	NA	NA
JHU_16.48711591	rs114046547	16	48711592	PHKB	-0.200109	0.835654	NA	NA	NA	NA
exm1238321	rs61746654	16	48149369	PHKB	-0.193879	0.866369	NA	NA	NA	NA
rs11861379	rs11861379	16	48268318	PHKB	NA	NA	0.0776779	0.867755	NA	NA
rs11865596	rs11865596	16	48266831	PHKB	NA	NA	0.0776779	0.867755	NA	NA
rs16945988	rs16945988	16	48265777	PHKB	NA	NA	0.0776779	0.867755	NA	NA
rs8056846	rs8056846	16	48404295	PHKB	NA	NA	0.0765969	0.834627	NA	NA
rs9925772	rs9925772	16	48400979	PHKB	NA	NA	0.0784972	0.854379	NA	NA
rs9926192	rs9926192	16	48306394	PHKB	NA	NA	0.0784972	0.854379	NA	NA
JHU_16.29943774	rs78790166	16	29943775	PHKG2	-0.451495	0.61797	NA	NA	NA	NA
JHU_16.30043962	rs111671561	16	30043963	PHKG2	0.234979	0.861823	NA	NA	NA	NA
JHU_16.30139263	rs112434869	16	30139264	PHKG2	0.253457	0.865731	-0.257443	0.77757	NA	NA
JHU_16.30649279	NA	16	30649280	PHKG2	NA	NA	0.333611	0.847999	NA	NA
JHU_16.30658628	rs7198240	16	30658629	PHKG2	NA	NA	0.183292	0.876836	NA	NA
JHU_16.31151520	NA	16	31151521	PHKG2	-0.365629	0.784496	NA	NA	NA	NA
JHU_16.31220344	rs376437065	16	31220345	PHKG2	NA	NA	-0.27521	0.846932	NA	NA
JHU_16.31271990	rs34418265	16	31271991	PHKG2	-0.177125	0.870132	NA	NA	NA	NA
JHU_16.31388639	rs11574643	16	31388640	PHKG2	-0.404523	0.778333	NA	NA	NA	NA
exm1235374	NA	16	31090452	PHKG2	NA	NA	0.243035	0.876417	NA	NA
rs10871455	rs10871455	16	31238690	PHKG2	-0.181348	0.81902	NA	NA	NA	NA
rs11150577	rs11150577	16	29986525	PHKG2	-0.235313	0.752196	NA	NA	NA	NA
rs115981697	rs115981697	16	31057925	PHKG2	-0.305791	0.80057	NA	NA	NA	NA
rs28407985	rs28407985	16	31087938	PHKG2	NA	NA	0.245561	0.87291	NA	NA
rs4788204	rs4788204	16	29995218	PHKG2	-0.149965	0.871868	NA	NA	NA	NA
rs6565173	rs6565173	16	29974167	PHKG2	-0.235313	0.752196	NA	NA	NA	NA
rs7189550	rs7189550	16	29911260	PHKG2	-0.1562	0.806654	NA	NA	NA	NA
rs76852660	rs76852660	16	30948897	PHKG2	0.265518	0.819506	NA	NA	NA	NA
rs77861951	rs77861951	16	29983016	PHKG2	NA	NA	0.236508	0.86349	NA	NA
rs78242929	rs78242929	16	31142350	PHKG2	-0.287209	0.84	NA	NA	NA	NA
rs8048807	rs8048807	16	30417173	PHKG2	-0.230014	0.839245	NA	NA	NA	NA
rs9927367	rs9927367	16	31652151	PHKG2	-0.242281	0.877365	NA	NA	NA	NA
JHU_16.70747611	NA	16	70747612	PHLPP2	0.263381	0.867305	NA	NA	NA	NA
JHU_16.70756650	rs116062687	16	70756651	PHLPP2	0.264294	0.878759	NA	NA	NA	NA
JHU_16.70862709	rs116403016	16	70862710	PHLPP2	0.211085	0.775863	NA	NA	NA	NA
JHU_16.70886408	NA	16	70886409	PHLPP2	NA	NA	-0.310904	0.815914	NA	NA
JHU_16.70888911	NA	16	70888912	PHLPP2	0.320935	0.503614	NA	NA	NA	NA
JHU_16.70894520	rs376332831	16	70894521	PHLPP2	NA	NA	0.195	0.862005	NA	NA
JHU_16.70895304	NA	16	70895305	PHLPP2	NA	NA	0.150008	0.832418	NA	NA
JHU_16.70896404	rs116698230	16	70896405	PHLPP2	NA	NA	0.160897	0.798837	NA	NA
JHU_16.70899508	rs201286827	16	70899509	PHLPP2	NA	NA	-0.234345	0.873169	NA	NA
JHU_16.70907750	rs372432223	16	70907751	PHLPP2	NA	NA	0.254388	0.611487	NA	NA
JHU_16.70909976	rs111962324	16	70909977	PHLPP2	NA	NA	0.158677	0.814671	NA	NA
JHU_16.70917996	rs200323941	16	70917997	PHLPP2	NA	NA	0.267347	0.817844	NA	NA
JHU_16.70924707	NA	16	70924708	PHLPP2	NA	NA	0.131714	0.865556	NA	NA
JHU_16.70926582	rs145390128	16	70926583	PHLPP2	NA	NA	-0.172367	0.821503	NA	NA
JHU_16.70927928	NA	16	70927929	PHLPP2	NA	NA	0.129973	0.870528	NA	NA
JHU_16.70930068	rs143963122	16	70930069	PHLPP2	0.327273	0.651586	NA	NA	NA	NA
JHU_16.70938263	rs11863792	16	70938264	PHLPP2	0.327273	0.651586	NA	NA	NA	NA
JHU_16.70943069	rs143139660	16	70943070	PHLPP2	NA	NA	-0.172121	0.863082	NA	NA
JHU_16.70952391	NA	16	70952392	PHLPP2	0.187064	0.861823	NA	NA	NA	NA
JHU_16.70960989	rs115235976	16	70960990	PHLPP2	0.211373	0.799122	NA	NA	NA	NA
JHU_16.70961509	rs59757138	16	70961510	PHLPP2	NA	NA	-0.294696	0.869831	NA	NA
JHU_16.70962111	rs373200229	16	70962112	PHLPP2	0.233216	0.878434	NA	NA	NA	NA
JHU_16.70963660	NA	16	70963661	PHLPP2	NA	NA	-0.310904	0.815914	NA	NA
JHU_16.70964529	NA	16	70964530	PHLPP2	NA	NA	-0.188771	0.829734	NA	NA
JHU_16.70972132	rs75703758	16	70972133	PHLPP2	NA	NA	-0.190748	0.789631	NA	NA
JHU_16.70983606	rs112292980	16	70983607	PHLPP2	NA	NA	-0.230694	0.798102	NA	NA
JHU_16.70983966	rs144602336	16	70983967	PHLPP2	0.340177	0.338904	NA	NA	NA	NA
JHU_16.70984634	rs79582990	16	70984635	PHLPP2	NA	NA	-0.242213	0.819106	NA	NA
JHU_16.70988410	rs200539991	16	70988411	PHLPP2	NA	NA	0.278103	0.870171	NA	NA
JHU_16.70989592	NA	16	70989593	PHLPP2	NA	NA	-0.301724	0.833121	NA	NA
JHU_16.70991952	NA	16	70991953	PHLPP2	NA	NA	0.171819	0.779105	NA	NA
JHU_16.70992510	rs150076714	16	70992511	PHLPP2	NA	NA	0.171819	0.779105	NA	NA
JHU_16.70995360	rs146963836	16	70995361	PHLPP2	NA	NA	0.160027	0.825759	NA	NA
JHU_16.70996073	rs7190586	16	70996074	PHLPP2	NA	NA	0.138592	0.871418	NA	NA
JHU_16.70999051	rs202024989	16	70999052	PHLPP2	NA	NA	-0.14312	0.87387	NA	NA
JHU_16.71010685	NA	16	71010686	PHLPP2	0.284531	0.51517	NA	NA	NA	NA
JHU_16.71032962	rs79321391	16	71032963	PHLPP2	NA	NA	0.153519	0.86717	NA	NA
JHU_16.71038251	rs76727475	16	71038252	PHLPP2	NA	NA	0.18771	0.867606	NA	NA
JHU_16.71043017	rs376044481	16	71043018	PHLPP2	0.277395	0.679033	NA	NA	NA	NA
JHU_16.71047976	rs150223310	16	71047977	PHLPP2	0.230364	0.833242	NA	NA	NA	NA
JHU_16.71048636	rs368297558	16	71048637	PHLPP2	0.299477	0.681515	NA	NA	NA	NA
JHU_16.71062414	NA	16	71062415	PHLPP2	NA	NA	0.211865	0.810679	NA	NA
JHU_16.71068787	NA	16	71068788	PHLPP2	NA	NA	0.299574	0.878338	NA	NA
JHU_16.71095412	NA	16	71095413	PHLPP2	0.389063	0.460785	NA	NA	NA	NA
JHU_16.71102360	rs138551109	16	71102361	PHLPP2	NA	NA	-0.157166	0.841957	NA	NA
JHU_16.71104072	rs8063511	16	71104073	PHLPP2	0.318395	0.732457	NA	NA	NA	NA
JHU_16.71109231	rs114270600	16	71109232	PHLPP2	NA	NA	0.165551	0.821144	NA	NA
JHU_16.71111792	rs115386853	16	71111793	PHLPP2	0.130513	0.866997	NA	NA	NA	NA
JHU_16.71114407	NA	16	71114408	PHLPP2	0.318395	0.732457	NA	NA	NA	NA
JHU_16.71115059	rs76985922	16	71115060	PHLPP2	NA	NA	0.176001	0.800437	NA	NA
JHU_16.71117690	NA	16	71117691	PHLPP2	NA	NA	0.186394	0.86375	NA	NA
JHU_16.71119694	NA	16	71119695	PHLPP2	0.129063	0.871587	NA	NA	NA	NA
JHU_16.71131199	rs147813112	16	71131200	PHLPP2	0.318395	0.732457	NA	NA	NA	NA
JHU_16.71133532	NA	16	71133533	PHLPP2	NA	NA	0.177115	0.879395	NA	NA
JHU_16.71134718	NA	16	71134719	PHLPP2	0.13672	0.816275	NA	NA	NA	NA
JHU_16.71142296	NA	16	71142297	PHLPP2	-0.11414	0.876992	NA	NA	NA	NA
JHU_16.71151924	NA	16	71151925	PHLPP2	-0.252507	0.837929	NA	NA	NA	NA
JHU_16.71157173	NA	16	71157174	PHLPP2	0.318714	0.768206	NA	NA	NA	NA
JHU_16.71162627	NA	16	71162628	PHLPP2	0.318714	0.768206	NA	NA	NA	NA
JHU_16.71187511	NA	16	71187512	PHLPP2	0.318714	0.768206	NA	NA	NA	NA
JHU_16.71210980	rs28571623	16	71210981	PHLPP2	0.113696	0.877485	NA	NA	NA	NA
JHU_16.71579667	rs116673532	16	71579668	PHLPP2	NA	NA	0.207552	0.792513	NA	NA
JHU_16.71851089	rs11075905	16	71851090	PHLPP2	NA	NA	0.194627	0.684716	NA	NA
JHU_16.72062018	rs55684229	16	72062019	PHLPP2	0.117285	0.857412	NA	NA	NA	NA
JHU_16.72088651	NA	16	72088652	PHLPP2	0.134693	0.798178	NA	NA	NA	NA
JHU_16.72695057	rs111849318	16	72695058	PHLPP2	NA	NA	0.153764	0.877984	NA	NA
JHU_16.72740234	rs4788476	16	72740235	PHLPP2	0.125262	0.849964	NA	NA	NA	NA
exm1254948	rs202067650	16	70902610	PHLPP2	NA	NA	0.329046	0.777403	NA	NA
exm1255632	rs11545954	16	71411636	PHLPP2	NA	NA	-0.192884	0.739541	NA	NA
kgp22738648	rs114054268	16	70889560	PHLPP2	-0.180286	0.771701	NA	NA	NA	NA
kgp6802320	NA	16	72110781	PHLPP2	NA	NA	0.219911	0.788114	NA	NA
rs1050362	rs1050362	16	72130815	PHLPP2	0.143069	0.835621	NA	NA	NA	NA
rs11075888	rs11075888	16	71458581	PHLPP2	NA	NA	-0.215727	0.595819	NA	NA
rs11075945	rs11075945	16	72747560	PHLPP2	0.125262	0.849964	NA	NA	NA	NA
rs112713504	rs112713504	16	70953118	PHLPP2	NA	NA	-0.310904	0.815914	NA	NA
rs11859729	rs11859729	16	71752914	PHLPP2	NA	NA	0.182146	0.776212	NA	NA
rs12325142	rs12325142	16	72138112	PHLPP2	0.143069	0.835621	NA	NA	NA	NA
rs12927445	rs12927445	16	71440719	PHLPP2	NA	NA	-0.231787	0.721413	NA	NA
rs1429430	rs1429430	16	72737477	PHLPP2	0.120316	0.843691	NA	NA	NA	NA
rs147810508	rs147810508	16	71032955	PHLPP2	0.2534	0.781062	NA	NA	NA	NA
rs16970857	rs16970857	16	71317567	PHLPP2	0.316813	0.524509	0.255292	0.862851	NA	NA
rs16973112	rs16973112	16	71501274	PHLPP2	NA	NA	-0.363899	0.669765	NA	NA
rs2287999	rs2287999	16	72059149	PHLPP2	0.117285	0.857412	NA	NA	NA	NA
rs3213422	rs3213422	16	72042682	PHLPP2	0.134757	0.823841	NA	NA	NA	NA
rs34889159	rs34889159	16	72747685	PHLPP2	0.250567	0.783518	NA	NA	NA	NA
rs376535654	rs376535654	16	70916191	PHLPP2	NA	NA	0.329046	0.777403	NA	NA
rs4788567	rs4788567	16	71893498	PHLPP2	NA	NA	-0.227021	0.673154	NA	NA
rs4788597	rs4788597	16	72043039	PHLPP2	0.137064	0.809218	NA	NA	NA	NA
rs61733124	rs61733124	16	71682830	PHLPP2	0.206101	0.879164	NA	NA	NA	NA
rs6499513	rs6499513	16	71404780	PHLPP2	0.153733	0.854804	0.194505	0.832814	NA	NA
rs6680	rs6680	16	72146570	PHLPP2	0.151025	0.812871	NA	NA	NA	NA
rs7184169	rs7184169	16	72152933	PHLPP2	-0.141463	0.846089	NA	NA	NA	NA
rs7186908	rs7186908	16	72220373	PHLPP2	0.123163	0.834357	NA	NA	NA	NA
rs7187165	rs7187165	16	71524543	PHLPP2	NA	NA	-0.255562	0.708127	NA	NA
rs7191938	rs7191938	16	71407530	PHLPP2	NA	NA	-0.18401	0.789852	NA	NA
rs7192013	rs7192013	16	70901188	PHLPP2	0.327273	0.651586	NA	NA	NA	NA
rs7203231	rs7203231	16	71837477	PHLPP2	NA	NA	0.171581	0.793175	NA	NA
rs7203957	rs7203957	16	71436399	PHLPP2	NA	NA	-0.173472	0.838437	NA	NA
rs72795864	rs72795864	16	71483497	PHLPP2	NA	NA	-0.363899	0.669765	NA	NA
rs74461960	rs74461960	16	70805801	PHLPP2	NA	NA	-0.347966	0.847815	NA	NA
rs79930954	rs79930954	16	71514597	PHLPP2	0.337758	0.461179	NA	NA	NA	NA
rs8048832	rs8048832	16	72688650	PHLPP2	NA	NA	-0.144042	0.845223	NA	NA
rs8053891	rs8053891	16	71997789	PHLPP2	NA	NA	0.156279	0.828946	NA	NA
rs8062041	rs8062041	16	72088964	PHLPP2	0.142201	0.771047	NA	NA	NA	NA
rs8203	rs8203	16	71678932	PHLPP2	NA	NA	-0.222321	0.759972	NA	NA
rs904763	rs904763	16	71773190	PHLPP2	0.193076	0.882224	NA	NA	NA	NA
rs958990	rs958990	16	72281115	PHLPP2	NA	NA	0.206359	0.599093	NA	NA
rs9931380	rs9931380	16	70833949	PHLPP2	0.195506	0.715636	NA	NA	NA	NA
JHU_16.87858127	rs147977822	16	87858128	PIEZO1	NA	NA	0.232634	0.789332	NA	NA
JHU_16.87906466	NA	16	87906467	PIEZO1	0.146962	0.812595	NA	NA	NA	NA
JHU_16.87913951	rs60985625	16	87913952	PIEZO1	0.135284	0.85984	NA	NA	NA	NA
JHU_16.87925369	NA	16	87925370	PIEZO1	NA	NA	0.256321	0.794945	NA	NA
JHU_16.88226152	NA	16	88226153	PIEZO1	NA	NA	-0.161741	0.821114	NA	NA
JHU_16.88375027	rs78771429	16	88375028	PIEZO1	NA	NA	-0.140752	0.780229	NA	NA
JHU_16.88570285	rs4782372	16	88570286	PIEZO1	-0.246012	0.836663	NA	NA	NA	NA
JHU_16.88669684	rs115247531	16	88669685	PIEZO1	NA	NA	0.236189	0.858192	NA	NA
JHU_16.88680854	rs4782380	16	88680855	PIEZO1	-0.165324	0.876237	NA	NA	NA	NA
JHU_16.88760099	rs11642704	16	88760100	PIEZO1	0.172457	0.866205	NA	NA	NA	NA
JHU_16.88864567	rs62048250	16	88864568	PIEZO1	-0.168834	0.836566	-0.180543	0.66783	NA	NA
JHU_16.89142550	NA	16	89142551	PIEZO1	-0.304307	0.665471	NA	NA	NA	NA
JHU_16.89208932	rs78349821	16	89208933	PIEZO1	0.195833	0.864867	0.240399	0.593377	NA	NA
JHU_16.89226033	NA	16	89226034	PIEZO1	NA	NA	-0.187783	0.862745	NA	NA
JHU_16.89311099	rs9923536	16	89311100	PIEZO1	0.195319	0.569277	0.172873	0.506912	NA	NA
JHU_16.89387993	rs115360427	16	89387994	PIEZO1	-0.398069	0.584236	-0.247723	0.851184	NA	NA
JHU_16.89453089	rs114695597	16	89453090	PIEZO1	-0.256901	0.795067	NA	NA	NA	NA
JHU_16.89467481	rs114262501	16	89467482	PIEZO1	0.298048	0.661989	0.264407	0.612787	NA	NA
JHU_16.89549764	rs74037209	16	89549765	PIEZO1	-0.338071	0.711119	NA	NA	NA	NA
JHU_16.89554715	rs74037210	16	89554716	PIEZO1	-0.341312	0.565331	NA	NA	NA	NA
JHU_16.89573243	NA	16	89573244	PIEZO1	-0.222865	0.838332	NA	NA	NA	NA
JHU_16.89631172	rs74589409	16	89631173	PIEZO1	-0.181732	0.847199	NA	NA	NA	NA
JHU_16.89641126	rs191212414	16	89641127	PIEZO1	0.285385	0.852228	0.329392	0.624742	NA	NA
JHU_16.89654828	NA	16	89654829	PIEZO1	-0.184588	0.864939	NA	NA	NA	NA
JHU_16.89794606	rs372249778	16	89794607	PIEZO1	0.302905	0.667864	NA	NA	NA	NA
rs112029335	rs112029335	16	88634470	PIEZO1	NA	NA	0.137787	0.879376	NA	NA
rs112619678	rs112619678	16	88330327	PIEZO1	0.226809	0.865309	NA	NA	NA	NA
rs113407219	rs113407219	16	87916035	PIEZO1	-0.149598	0.863947	NA	NA	NA	NA
rs113784975	rs113784975	16	88272145	PIEZO1	0.150795	0.868911	NA	NA	NA	NA
rs114577502	NA	16	89464478	PIEZO1	-0.256901	0.795067	NA	NA	NA	NA
rs115628118	rs115628118	16	88378121	PIEZO1	-0.190238	0.801231	NA	NA	NA	NA
rs11645983	rs11645983	16	88742585	PIEZO1	NA	NA	0.151292	0.844291	NA	NA
rs11646135	NA	16	89199108	PIEZO1	0.15226	0.840323	0.170401	0.627244	NA	NA
rs117419314	NA	16	88492487	PIEZO1	NA	NA	-0.240746	0.86056	NA	NA
rs11863005	rs11863005	16	87807195	PIEZO1	NA	NA	0.11591	0.866395	NA	NA
rs12185173	NA	16	88566368	PIEZO1	-0.316539	0.650665	NA	NA	NA	NA
rs12443551	rs12443551	16	89185019	PIEZO1	0.213037	0.456234	0.195838	0.296178	NA	NA
rs12448415	rs12448415	16	87871096	PIEZO1	-0.149389	0.83843	-0.124485	0.852292	NA	NA
rs12595968	rs12595968	16	89760474	PIEZO1	NA	NA	0.155104	0.873998	NA	NA
rs12597168	rs12597168	16	88231790	PIEZO1	-0.231776	0.872241	-0.289774	0.599093	NA	NA
rs12597413	rs12597413	16	88225058	PIEZO1	NA	NA	0.129363	0.866886	NA	NA
rs12598474	rs12598474	16	88501034	PIEZO1	NA	NA	-0.14387	0.834566	NA	NA
rs12599126	rs12599126	16	89206483	PIEZO1	0.169565	0.693531	0.161421	0.548913	NA	NA
rs12599577	rs12599577	16	89219591	PIEZO1	-0.120558	0.879275	-0.151434	0.628373	NA	NA
rs12930806	rs12930806	16	89203073	PIEZO1	0.209727	0.722443	0.25626	0.127225	NA	NA
rs12935775	NA	16	89014871	PIEZO1	NA	NA	0.148221	0.784133	NA	NA
rs146287088	rs146287088	16	88285592	PIEZO1	-0.279642	0.874251	NA	NA	NA	NA
rs164749	rs164749	16	89708224	PIEZO1	0.156488	0.77112	NA	NA	NA	NA
rs1803382	rs1803382	16	88783100	PIEZO1	NA	NA	0.187554	0.87489	NA	NA
rs2279349	rs2279349	16	89350178	PIEZO1	0.223442	0.832657	0.224822	0.725488	NA	NA
rs2306633	rs2306633	16	89355278	PIEZO1	NA	NA	-0.107502	0.877569	NA	NA
rs258325	rs258325	16	89753971	PIEZO1	-0.26059	0.845558	-0.241758	0.809082	NA	NA
rs2608604	rs2608604	16	88849421	PIEZO1	0.162397	0.827817	0.148113	0.789541	NA	NA
rs28505128	NA	16	88222963	PIEZO1	-0.153841	0.827185	-0.157035	0.696923	NA	NA
rs28525410	rs28525410	16	88259061	PIEZO1	0.179512	0.865642	0.153324	0.86932	NA	NA
rs28683559	rs28683559	16	88229036	PIEZO1	-0.422617	0.577248	-0.313807	0.744651	NA	NA
rs3102347	rs3102347	16	89369869	PIEZO1	0.378877	0.553105	0.332847	0.497786	NA	NA
rs3114867	rs3114867	16	89428967	PIEZO1	-0.132411	0.842001	NA	NA	NA	NA
rs3114912	rs3114912	16	89371827	PIEZO1	0.148467	0.800422	0.122908	0.816929	NA	NA
rs3114917	rs3114917	16	89360965	PIEZO1	-0.145665	0.807184	-0.114081	0.848853	NA	NA
rs35369485	rs35369485	16	88231201	PIEZO1	NA	NA	0.189304	0.87565	NA	NA
rs3743979	rs3743979	16	89180883	PIEZO1	0.204768	0.435684	0.152767	0.644293	NA	NA
rs3743980	rs3743980	16	89180935	PIEZO1	-0.203145	0.615572	-0.155623	0.740054	NA	NA
rs374805262	rs374805262	16	89238727	PIEZO1	0.123417	0.864609	0.122891	0.797424	NA	NA
rs3848235	rs3848235	16	88844000	PIEZO1	0.2809	0.881085	NA	NA	NA	NA
rs4240803	rs4240803	16	87889203	PIEZO1	0.136293	0.876581	NA	NA	NA	NA
rs459920	rs459920	16	89730827	PIEZO1	NA	NA	0.17714	0.851382	NA	NA
rs4782300	rs4782300	16	88498221	PIEZO1	-0.208375	0.811454	NA	NA	NA	NA
rs4785568	rs4785568	16	89553707	PIEZO1	0.143429	0.854804	NA	NA	NA	NA
rs4785602	rs4785602	16	89273092	PIEZO1	0.155811	0.779474	NA	NA	NA	NA
rs4785719	rs4785719	16	89256131	PIEZO1	NA	NA	0.141018	0.780975	NA	NA
rs558436	rs558436	16	88847681	PIEZO1	-0.174228	0.804294	NA	NA	NA	NA
rs62045801	NA	16	89024837	PIEZO1	0.294648	0.805844	NA	NA	NA	NA
rs6540091	rs6540091	16	87860674	PIEZO1	NA	NA	-0.125963	0.879154	NA	NA
rs6540110	rs6540110	16	87954852	PIEZO1	NA	NA	0.186825	0.828581	NA	NA
rs7186823	NA	16	89120008	PIEZO1	NA	NA	-0.199528	0.839653	NA	NA
rs7188200	NA	16	89167094	PIEZO1	0.170887	0.681195	0.149643	0.649809	NA	NA
rs7188539	rs7188539	16	88541170	PIEZO1	NA	NA	-0.186768	0.86932	NA	NA
rs7197490	rs7197490	16	89691798	PIEZO1	-0.301734	0.834765	NA	NA	NA	NA
rs7200676	rs7200676	16	89168911	PIEZO1	0.18055	0.626867	0.169685	0.471948	NA	NA
rs72803495	rs72803495	16	88443901	PIEZO1	0.242285	0.713447	NA	NA	NA	NA
rs72819343	rs72819343	16	89234723	PIEZO1	0.207566	0.554951	0.205317	0.269361	NA	NA
rs73254283	rs73254283	16	88988859	PIEZO1	-0.211303	0.855196	-0.180509	0.858192	NA	NA
rs73257999	NA	16	89239744	PIEZO1	0.174157	0.78643	0.222656	0.188555	NA	NA
rs73258295	rs73258295	16	89101485	PIEZO1	NA	NA	-0.126514	0.863855	NA	NA
rs74032902	rs74032902	16	88558354	PIEZO1	-0.276737	0.835196	NA	NA	NA	NA
rs74033309	rs74033309	16	88637478	PIEZO1	NA	NA	0.171285	0.873914	NA	NA
rs74033427	rs74033427	16	89249865	PIEZO1	0.384616	0.733615	0.41531	0.380277	NA	NA
rs74033733	rs74033733	16	89346453	PIEZO1	0.378877	0.553105	0.332847	0.497786	NA	NA
rs74037211	rs74037211	16	89555311	PIEZO1	-0.200276	0.837102	NA	NA	NA	NA
rs74039962	rs74039962	16	87867782	PIEZO1	-0.212776	0.877365	NA	NA	NA	NA
rs74043407	rs74043407	16	88373832	PIEZO1	-0.128246	0.863274	-0.14692	0.674322	NA	NA
rs7405295	rs7405295	16	88049034	PIEZO1	0.14171	0.865544	NA	NA	NA	NA
rs7500313	rs7500313	16	88440878	PIEZO1	NA	NA	0.162735	0.876965	NA	NA
rs77639712	NA	16	88937115	PIEZO1	NA	NA	-0.247542	0.863855	NA	NA
rs8047045	NA	16	88233847	PIEZO1	0.291449	0.840691	NA	NA	NA	NA
rs8047820	NA	16	88823665	PIEZO1	NA	NA	-0.197846	0.769645	NA	NA
rs8048658	rs8048658	16	88751528	PIEZO1	NA	NA	0.158272	0.830439	NA	NA
rs8052423	rs8052423	16	89269178	PIEZO1	0.182461	0.8563	NA	NA	NA	NA
rs8055488	rs8055488	16	88638854	PIEZO1	NA	NA	0.201261	0.796703	NA	NA
rs8058389	rs8058389	16	87931281	PIEZO1	0.172387	0.70903	NA	NA	NA	NA
rs889576	rs889576	16	89429653	PIEZO1	0.227211	0.589857	0.13139	0.876535	NA	NA
rs904785	NA	16	88471904	PIEZO1	-0.249594	0.840371	NA	NA	NA	NA
rs9673280	rs9673280	16	87908305	PIEZO1	0.152137	0.807986	NA	NA	NA	NA
rs9673909	rs9673909	16	87908401	PIEZO1	-0.140149	0.871104	NA	NA	NA	NA
rs9921637	rs9921637	16	89146714	PIEZO1	NA	NA	0.124648	0.872489	NA	NA
rs9921866	rs9921866	16	87848903	PIEZO1	NA	NA	-0.164673	0.86704	NA	NA
rs9923004	rs9923004	16	88282808	PIEZO1	-0.279642	0.874251	NA	NA	NA	NA
rs9932581	rs9932581	16	88718353	PIEZO1	0.197532	0.863798	NA	NA	NA	NA
rs9937089	rs9937089	16	89272340	PIEZO1	0.116634	0.878011	NA	NA	NA	NA
JHU_16.105353	rs143692057	16	105354	PIGQ	NA	NA	0.30483	0.865491	NA	NA
JHU_16.1121370	NA	16	1121371	PIGQ	-0.440612	0.856326	NA	NA	NA	NA
JHU_16.1374655	NA	16	1374656	PIGQ	-0.23881	0.871723	NA	NA	NA	NA
JHU_16.1465999	rs35413255	16	1466000	PIGQ	NA	NA	0.285473	0.80327	NA	NA
JHU_16.1532907	rs115847891	16	1532908	PIGQ	-0.359514	0.853475	NA	NA	NA	NA
JHU_16.1588088	NA	16	1588089	PIGQ	NA	NA	0.403407	0.837717	NA	NA
JHU_16.289693	rs372046492	16	289694	PIGQ	0.256227	0.877485	NA	NA	NA	NA
JHU_16.323015	rs59150874	16	323016	PIGQ	NA	NA	-0.286202	0.857496	NA	NA
JHU_16.336179	NA	16	336180	PIGQ	NA	NA	-0.30016	0.871418	NA	NA
JHU_16.356473	rs79726110	16	356474	PIGQ	NA	NA	-0.30016	0.871418	NA	NA
JHU_16.410148	rs116598933	16	410149	PIGQ	-0.535567	0.840864	NA	NA	NA	NA
JHU_16.584106	NA	16	584107	PIGQ	NA	NA	0.33875	0.842053	NA	NA
JHU_16.588305	rs112487633	16	588306	PIGQ	0.258007	0.850302	NA	NA	NA	NA
JHU_16.607423	NA	16	607424	PIGQ	0.228373	0.866225	0.158137	0.863855	NA	NA
JHU_16.702989	NA	16	702990	PIGQ	NA	NA	-0.311278	0.861237	NA	NA
JHU_16.88606	NA	16	88607	PIGQ	NA	NA	-0.327551	0.868079	NA	NA
JHU_16.949526	NA	16	949527	PIGQ	NA	NA	0.279364	0.874181	NA	NA
Variant44756	NA	16	604554	PIGQ	0.232477	0.878468	NA	NA	NA	NA
exm1196344	NA	16	426432	PIGQ	-0.284844	0.850134	NA	NA	NA	NA
exm1199038	rs74656628	16	820215	PIGQ	-0.249892	0.809632	-0.145488	0.87489	NA	NA
exm1202171	NA	16	1537693	PIGQ	NA	NA	-0.189468	0.789714	NA	NA
exm1202190	NA	16	1537839	PIGQ	NA	NA	0.231938	0.811175	NA	NA
rs11248931	NA	16	427479	PIGQ	-0.300292	0.830875	NA	NA	NA	NA
rs11248937	NA	16	603471	PIGQ	-0.24576	0.844668	NA	NA	NA	NA
rs11248945	rs11248945	16	768596	PIGQ	0.407349	0.802042	NA	NA	NA	NA
rs11641742	rs11641742	16	427784	PIGQ	-0.300292	0.830875	NA	NA	NA	NA
rs11642807	rs11642807	16	1105638	PIGQ	-0.325383	0.873039	NA	NA	NA	NA
rs116534594	rs116534594	16	108908	PIGQ	NA	NA	0.247006	0.88006	NA	NA
rs12443922	rs12443922	16	877956	PIGQ	0.216095	0.879672	NA	NA	NA	NA
rs12599130	rs12599130	16	772842	PIGQ	-0.254923	0.873039	NA	NA	NA	NA
rs12719810	rs12719810	16	806655	PIGQ	NA	NA	-0.275631	0.731963	NA	NA
rs12919753	NA	16	1119633	PIGQ	-0.271053	0.785534	NA	NA	NA	NA
rs12925779	rs12925779	16	1071366	PIGQ	-0.330031	0.830874	NA	NA	NA	NA
rs1573736	rs1573736	16	432751	PIGQ	-0.295241	0.791122	NA	NA	NA	NA
rs17808854	rs17808854	16	1528387	PIGQ	-0.27075	0.872172	-0.262125	0.635994	NA	NA
rs2066937	rs2066937	16	1587511	PIGQ	NA	NA	0.199218	0.733513	NA	NA
rs2076421	rs2076421	16	1131393	PIGQ	-0.259491	0.787877	NA	NA	NA	NA
rs2266928	NA	16	580124	PIGQ	0.226245	0.8762	NA	NA	NA	NA
rs2541622	rs2541622	16	136258	PIGQ	-0.45192	0.869007	NA	NA	NA	NA
rs2541639	rs2541639	16	205035	PIGQ	0.28567	0.798561	NA	NA	NA	NA
rs2667675	rs2667675	16	1538692	PIGQ	NA	NA	0.246015	0.771172	NA	NA
rs2745103	rs2745103	16	1538464	PIGQ	NA	NA	0.219269	0.846182	NA	NA
rs2745129	NA	16	1159731	PIGQ	NA	NA	0.145447	0.87565	NA	NA
rs28444347	rs28444347	16	595405	PIGQ	-0.390615	0.871874	NA	NA	NA	NA
rs28550432	rs28550432	16	1524261	PIGQ	-0.395485	0.728661	-0.282813	0.672527	NA	NA
rs2858921	rs2858921	16	207017	PIGQ	0.231921	0.831022	NA	NA	NA	NA
rs2858944	rs2858944	16	193586	PIGQ	0.248331	0.854883	NA	NA	NA	NA
rs2974759	rs2974759	16	173183	PIGQ	-0.709537	0.586183	NA	NA	NA	NA
rs3169403	rs3169403	16	769247	PIGQ	0.347796	0.801231	0.201996	0.871645	NA	NA
rs35166697	rs35166697	16	1042189	PIGQ	-0.625569	0.735601	NA	NA	NA	NA
rs3759937	rs3759937	16	1381917	PIGQ	NA	NA	-0.212106	0.857994	NA	NA
rs3760049	rs3760049	16	575312	PIGQ	0.276096	0.828938	NA	NA	NA	NA
rs4786772	rs4786772	16	1532837	PIGQ	0.208167	0.867325	NA	NA	NA	NA
rs4984954	rs4984954	16	931686	PIGQ	-0.600463	0.7711	NA	NA	NA	NA
rs533184	rs533184	16	1155025	PIGQ	-0.251733	0.811323	-0.17468	0.798173	NA	NA
rs61742753	rs61742753	16	1614147	PIGQ	NA	NA	-0.337782	0.88023	NA	NA
rs619352	NA	16	877371	PIGQ	0.245178	0.838103	NA	NA	NA	NA
rs7185635	rs7185635	16	1383327	PIGQ	NA	NA	0.215571	0.875141	NA	NA
rs7187121	rs7187121	16	511967	PIGQ	-0.287931	0.881349	NA	NA	NA	NA
rs7201383	rs7201383	16	1482362	PIGQ	NA	NA	-0.20334	0.856656	NA	NA
rs7202152	rs7202152	16	194845	PIGQ	NA	NA	-0.193563	0.77827	NA	NA
rs72759444	rs72759444	16	926431	PIGQ	-0.499818	0.356287	-0.242059	0.796477	NA	NA
rs739999	rs739999	16	319511	PIGQ	0.234492	0.856912	NA	NA	NA	NA
rs7404049	rs7404049	16	802234	PIGQ	NA	NA	-0.211504	0.876298	NA	NA
rs79052120	rs79052120	16	1364695	PIGQ	NA	NA	0.251014	0.853946	NA	NA
rs79494390	rs79494390	16	1570262	PIGQ	-0.394289	0.859448	NA	NA	NA	NA
rs798612	rs798612	16	155320	PIGQ	-0.732219	0.679671	NA	NA	NA	NA
rs8048206	rs8048206	16	1583634	PIGQ	NA	NA	-0.227789	0.638499	NA	NA
rs9922189	rs9922189	16	1507778	PIGQ	0.246414	0.860331	NA	NA	NA	NA
rs9926625	rs9926625	16	1536506	PIGQ	NA	NA	0.244899	0.848825	NA	NA
rs9927150	rs9927150	16	824098	PIGQ	NA	NA	-0.253642	0.839398	NA	NA
rs9927202	rs9927202	16	1633100	PIGQ	NA	NA	-0.244302	0.754347	NA	NA
rs9928077	rs9928077	16	784765	PIGQ	0.522839	0.751407	NA	NA	NA	NA
rs9934705	rs9934705	16	568748	PIGQ	0.283779	0.837252	NA	NA	NA	NA
JHU_16.1182547	rs73495867	16	1182548	PKD1	NA	NA	0.140417	0.827311	NA	NA
JHU_16.1243098	rs12447022	16	1243099	PKD1	NA	NA	0.147847	0.803979	NA	NA
JHU_16.1295792	rs35375463	16	1295793	PKD1	0.132352	0.857344	NA	NA	NA	NA
JHU_16.1369379	rs112084420	16	1369380	PKD1	NA	NA	0.129452	0.850432	NA	NA
JHU_16.2589969	rs138692674	16	2589970	PKD1	NA	NA	-0.131471	0.777891	NA	NA
JHU_16.2943618	NA	16	2943619	PKD1	0.134407	0.869745	NA	NA	NA	NA
JHU_16.3005357	NA	16	3005358	PKD1	0.074104	0.878072	NA	NA	NA	NA
exm1200821	rs61736411	16	1273424	PKD1	-0.169954	0.873806	NA	NA	NA	NA
exm1205480	rs10960	16	2140680	PKD1	-0.0949996	0.839245	NA	NA	NA	NA
rs1040499	rs1040499	16	1538363	PKD1	NA	NA	-0.134787	0.764141	NA	NA
rs10852667	rs10852667	16	2982708	PKD1	-0.08002	0.8624	NA	NA	NA	NA
rs11076918	NA	16	2948706	PKD1	NA	NA	0.138491	0.525009	NA	NA
rs111507867	NA	16	2712107	PKD1	-0.144541	0.490461	NA	NA	NA	NA
rs112386329	rs112386329	16	2760865	PKD1	-0.151366	0.861823	NA	NA	NA	NA
rs112843954	rs112843954	16	2950853	PKD1	0.108299	0.877365	NA	NA	NA	NA
rs116201564	NA	16	1154174	PKD1	NA	NA	-0.267754	0.453325	NA	NA
rs11646366	rs11646366	16	2711822	PKD1	-0.0843656	0.850578	NA	NA	NA	NA
rs11861145	NA	16	1213122	PKD1	NA	NA	0.0856423	0.879159	NA	NA
rs11864866	NA	16	1226476	PKD1	NA	NA	0.120048	0.789714	NA	NA
rs12929165	rs12929165	16	1193226	PKD1	NA	NA	0.118079	0.693038	NA	NA
rs12930875	rs12930875	16	1257731	PKD1	NA	NA	0.157878	0.748409	NA	NA
rs1983599	NA	16	1186264	PKD1	NA	NA	-0.161464	0.880377	NA	NA
rs2074364	rs2074364	16	2982881	PKD1	-0.0861337	0.818718	NA	NA	NA	NA
rs2268049	NA	16	1371154	PKD1	NA	NA	0.0996761	0.844677	NA	NA
rs2269911	rs2269911	16	3065924	PKD1	NA	NA	0.127722	0.863971	NA	NA
rs2272893	NA	16	1720844	PKD1	NA	NA	0.10549	0.781306	NA	NA
rs2369844	rs2369844	16	1223679	PKD1	NA	NA	-0.251161	0.50834	NA	NA
rs2745098	rs2745098	16	1536535	PKD1	NA	NA	-0.107568	0.857102	NA	NA
rs3094471	rs3094471	16	2753180	PKD1	-0.0929552	0.873443	NA	NA	NA	NA
rs372236079	rs372236079	16	3183409	PKD1	NA	NA	-0.124043	0.854324	NA	NA
rs3759937	rs3759937	16	1381917	PKD1	0.109513	0.842846	NA	NA	NA	NA
rs3784828	rs3784828	16	1579151	PKD1	NA	NA	-0.09756	0.807002	NA	NA
rs4036	rs4036	16	2821525	PKD1	NA	NA	0.0842728	0.87265	NA	NA
rs4149775	rs4149775	16	3027698	PKD1	NA	NA	0.135774	0.770932	NA	NA
rs4318204	NA	16	1224109	PKD1	NA	NA	-0.119039	0.782716	NA	NA
rs4566170	rs4566170	16	1192213	PKD1	0.10139	0.798494	0.136699	0.596667	NA	NA
rs4786352	rs4786352	16	2977365	PKD1	-0.0847985	0.870321	NA	NA	NA	NA
rs4786370	rs4786370	16	3113898	PKD1	0.0714661	0.879572	NA	NA	NA	NA
rs4984803	rs4984803	16	1349929	PKD1	NA	NA	-0.151202	0.506936	NA	NA
rs4984811	rs4984811	16	1378069	PKD1	NA	NA	-0.0943309	0.852209	NA	NA
rs55756224	rs55756224	16	3117426	PKD1	NA	NA	-0.108074	0.825443	NA	NA
rs67733554	rs67733554	16	1569711	PKD1	NA	NA	-0.139238	0.803979	NA	NA
rs7190361	NA	16	1183677	PKD1	NA	NA	-0.092241	0.820082	NA	NA
rs73486173	rs73486173	16	2445667	PKD1	NA	NA	-0.159434	0.798102	NA	NA
rs73500280	rs73500280	16	1350008	PKD1	NA	NA	-0.241474	0.785158	NA	NA
rs79760025	rs79760025	16	2944486	PKD1	NA	NA	0.169328	0.797424	NA	NA
rs8052876	NA	16	1432491	PKD1	NA	NA	0.108405	0.843031	NA	NA
rs8054377	rs8054377	16	2889404	PKD1	-0.142565	0.815777	NA	NA	NA	NA
rs9926625	rs9926625	16	1536506	PKD1	NA	NA	0.163031	0.735042	NA	NA
rs9927318	NA	16	1485243	PKD1	NA	NA	-0.0948674	0.856111	NA	NA
JHU_16.2053368	rs76422568	16	2053369	PKMYT1	1.03366	0.849675	NA	NA	NA	NA
JHU_16.2144976	rs115176865	16	2144977	PKMYT1	NA	NA	0.884957	0.863082	NA	NA
JHU_16.2407641	rs73484029	16	2407642	PKMYT1	NA	NA	-0.550505	0.867723	NA	NA
JHU_16.2708679	rs143205829	16	2708680	PKMYT1	NA	NA	0.624266	0.83513	NA	NA
JHU_16.2724253	rs113013804	16	2724254	PKMYT1	NA	NA	0.498597	0.739792	NA	NA
JHU_16.2737662	rs13331679	16	2737663	PKMYT1	NA	NA	0.657981	0.767793	NA	NA
JHU_16.2844803	rs74003081	16	2844804	PKMYT1	NA	NA	-0.431576	0.873465	NA	NA
JHU_16.3005357	NA	16	3005358	PKMYT1	-0.528144	0.79119	NA	NA	NA	NA
JHU_16.3172173	NA	16	3172174	PKMYT1	-1.36471	0.506104	NA	NA	NA	NA
JHU_16.3183765	NA	16	3183766	PKMYT1	-1.34797	0.573406	NA	NA	NA	NA
JHU_16.3355874	NA	16	3355875	PKMYT1	NA	NA	-1.00605	0.786302	NA	NA
JHU_16.3376242	rs41378246	16	3376243	PKMYT1	0.763794	0.846587	1.0407	0.364497	NA	NA
JHU_16.3783481	rs73493503	16	3783482	PKMYT1	-0.93352	0.863713	NA	NA	NA	NA
exm1206851	NA	16	2260612	PKMYT1	0.518804	0.866715	NA	NA	NA	NA
kgp11929515	NA	16	2925165	PKMYT1	NA	NA	-0.511372	0.784981	NA	NA
kgp16247795	rs8176927	16	3705380	PKMYT1	-0.949303	0.814887	NA	NA	NA	NA
rs10508	rs10508	16	3073240	PKMYT1	NA	NA	-0.681271	0.720339	NA	NA
rs11076781	rs11076781	16	3663231	PKMYT1	-0.527701	0.862559	NA	NA	NA	NA
rs115944808	rs115944808	16	3002883	PKMYT1	-1.05272	0.868094	NA	NA	NA	NA
rs11642783	rs11642783	16	2705523	PKMYT1	NA	NA	-0.458979	0.788939	NA	NA
rs11861352	rs11861352	16	3062207	PKMYT1	NA	NA	0.579436	0.818845	NA	NA
rs11876	rs11876	16	2088312	PKMYT1	NA	NA	-0.575641	0.850432	NA	NA
rs130034	rs130034	16	3845263	PKMYT1	-0.471605	0.864165	NA	NA	NA	NA
rs13335800	rs13335800	16	3112197	PKMYT1	NA	NA	-0.679899	0.875141	NA	NA
rs188569832	rs188569832	16	3377680	PKMYT1	0.51586	0.86939	NA	NA	NA	NA
rs2238400	NA	16	3271222	PKMYT1	NA	NA	-0.505883	0.875141	NA	NA
rs2238432	rs2238432	16	4014141	PKMYT1	-0.642421	0.804776	NA	NA	NA	NA
rs26849	rs26849	16	2263146	PKMYT1	0.494122	0.873558	NA	NA	NA	NA
rs26873	NA	16	2247362	PKMYT1	-1.13822	0.747881	NA	NA	NA	NA
rs2741930	rs2741930	16	3148722	PKMYT1	0.698881	0.840976	NA	NA	NA	NA
rs28468593	rs28468593	16	2661497	PKMYT1	-0.696866	0.708249	NA	NA	NA	NA
rs3094472	rs3094472	16	2785158	PKMYT1	NA	NA	-0.423979	0.880173	NA	NA
rs33980223	rs33980223	16	3378146	PKMYT1	NA	NA	0.533678	0.824648	NA	NA
rs34464545	rs34464545	16	3534780	PKMYT1	0.969542	0.877205	NA	NA	NA	NA
rs34762766	rs34762766	16	3319627	PKMYT1	-0.923629	0.879699	NA	NA	NA	NA
rs35713464	rs35713464	16	2386910	PKMYT1	-0.738607	0.871483	NA	NA	NA	NA
rs372236079	rs372236079	16	3183409	PKMYT1	NA	NA	-0.717258	0.709974	NA	NA
rs3751845	NA	16	3778337	PKMYT1	NA	NA	-0.889338	0.822919	NA	NA
rs4786338	rs4786338	16	2910786	PKMYT1	-0.537589	0.85784	NA	NA	NA	NA
rs4786421	rs4786421	16	3522303	PKMYT1	-0.494755	0.874476	NA	NA	NA	NA
rs6500550	rs6500550	16	3746241	PKMYT1	0.522977	0.853029	NA	NA	NA	NA
rs7187296	rs7187296	16	3036551	PKMYT1	NA	NA	0.595849	0.790912	NA	NA
rs7190048	rs7190048	16	2041492	PKMYT1	NA	NA	-0.729208	0.605109	NA	NA
rs7196196	rs7196196	16	3411855	PKMYT1	-0.417462	0.871602	NA	NA	NA	NA
rs7201584	rs7201584	16	2637283	PKMYT1	-0.391509	0.869778	NA	NA	NA	NA
rs72776310	rs72776310	16	3370894	PKMYT1	NA	NA	0.935985	0.528071	NA	NA
rs77032158	rs77032158	16	3198137	PKMYT1	NA	NA	-0.790548	0.857102	NA	NA
rs8046474	NA	16	2050952	PKMYT1	NA	NA	-0.43253	0.864663	NA	NA
rs984538	NA	16	3049372	PKMYT1	NA	NA	-0.56095	0.719222	NA	NA
rs9925891	rs9925891	16	3039436	PKMYT1	NA	NA	-0.995059	0.764524	NA	NA
rs9930956	rs9930956	16	2085295	PKMYT1	-0.559109	0.84	NA	NA	NA	NA
rs9934223	rs9934223	16	2954266	PKMYT1	NA	NA	0.489326	0.85551	NA	NA
JHU_16.67315126	NA	16	67315127	PLA2G15	NA	NA	0.1642	0.876876	NA	NA
JHU_16.67342589	NA	16	67342590	PLA2G15	NA	NA	0.1642	0.876876	NA	NA
JHU_16.68317494	rs184426033	16	68317495	PLA2G15	NA	NA	-0.180939	0.824648	NA	NA
JHU_16.68723459	rs28758927	16	68723460	PLA2G15	NA	NA	0.151958	0.876417	NA	NA
rs1053612	rs1053612	16	67423939	PLA2G15	NA	NA	0.188508	0.820284	NA	NA
rs11075685	rs11075685	16	68625435	PLA2G15	0.281258	0.805744	NA	NA	NA	NA
rs11644435	rs11644435	16	68678746	PLA2G15	0.26442	0.834407	NA	NA	NA	NA
rs11859352	rs11859352	16	67390448	PLA2G15	NA	NA	0.158354	0.880936	NA	NA
rs16958106	rs16958106	16	68591615	PLA2G15	0.263707	0.877821	NA	NA	NA	NA
rs2296405	rs2296405	16	68721470	PLA2G15	NA	NA	-0.186258	0.817314	NA	NA
rs2305810	rs2305810	16	68321878	PLA2G15	NA	NA	-0.19235	0.860151	NA	NA
rs3909546	rs3909546	16	68536105	PLA2G15	NA	NA	0.213642	0.657298	NA	NA
rs57425280	rs57425280	16	68904530	PLA2G15	-0.269705	0.880795	NA	NA	NA	NA
rs696587	rs696587	16	68546472	PLA2G15	NA	NA	-0.270241	0.48862	NA	NA
rs7195601	rs7195601	16	68175424	PLA2G15	NA	NA	-0.252163	0.838475	NA	NA
rs7206600	rs7206600	16	68361498	PLA2G15	0.275384	0.845116	NA	NA	NA	NA
rs8063254	rs8063254	16	68314155	PLA2G15	NA	NA	-0.271799	0.861488	NA	NA
JHU_16.80806243	rs115094569	16	80806244	PLCG2	0.196402	0.839519	NA	NA	NA	NA
JHU_16.81201059	rs34171941	16	81201060	PLCG2	NA	NA	-0.0883851	0.865832	NA	NA
JHU_16.81201447	rs11313252	16	81201448	PLCG2	NA	NA	0.0884263	0.857271	NA	NA
JHU_16.81348483	rs12597517	16	81348484	PLCG2	0.174265	0.759804	NA	NA	NA	NA
JHU_16.81413522	rs11862952	16	81413523	PLCG2	NA	NA	-0.0917593	0.845225	NA	NA
JHU_16.81548875	rs11865129	16	81548876	PLCG2	0.199813	0.803201	NA	NA	NA	NA
JHU_16.81550900	rs72827200	16	81550901	PLCG2	0.199813	0.803201	NA	NA	NA	NA
JHU_16.81590970	rs9888752	16	81590971	PLCG2	0.112314	0.804503	0.0836482	0.878601	NA	NA
JHU_16.81821455	rs58444993	16	81821456	PLCG2	NA	NA	0.141004	0.723114	NA	NA
JHU_16.81921200	rs62043997	16	81921201	PLCG2	NA	NA	-0.183358	0.822796	NA	NA
JHU_16.82254625	rs71388379	16	82254626	PLCG2	0.0811861	0.87785	NA	NA	NA	NA
JHU_16.82256872	NA	16	82256873	PLCG2	0.0834248	0.871013	NA	NA	NA	NA
JHU_16.82305945	rs13335394	16	82305946	PLCG2	0.153096	0.807526	0.147863	0.755951	NA	NA
kgp6466018	rs2290949	16	81413389	PLCG2	NA	NA	-0.0934252	0.813745	NA	NA
rs1000456	rs1000456	16	81589667	PLCG2	0.163076	0.0662981	0.0880744	0.792616	NA	NA
rs1019959	rs1019959	16	82431694	PLCG2	0.0907138	0.863371	NA	NA	NA	NA
rs1025065	rs1025065	16	82451159	PLCG2	-0.0966009	0.840855	NA	NA	NA	NA
rs10514564	rs10514564	16	82741256	PLCG2	0.0905277	0.882048	NA	NA	NA	NA
rs112511178	rs112511178	16	81529181	PLCG2	-0.102848	0.874418	NA	NA	NA	NA
rs113970605	rs113970605	16	81411428	PLCG2	NA	NA	-0.175832	0.794208	NA	NA
rs11645677	rs11645677	16	80834612	PLCG2	-0.0867457	0.832276	NA	NA	NA	NA
rs11649273	rs11649273	16	82455819	PLCG2	-0.115753	0.721334	NA	NA	NA	NA
rs11859907	rs11859907	16	82584885	PLCG2	NA	NA	-0.0774869	0.859479	NA	NA
rs12444183	rs12444183	16	81773209	PLCG2	-0.0878645	0.88168	NA	NA	NA	NA
rs12919270	rs12919270	16	81881247	PLCG2	NA	NA	0.0799658	0.834416	NA	NA
rs12924670	rs12924670	16	81433070	PLCG2	0.0872648	0.831279	NA	NA	NA	NA
rs12927083	rs12927083	16	82460729	PLCG2	-0.114572	0.832276	NA	NA	NA	NA
rs12928638	rs12928638	16	81049800	PLCG2	-0.106473	0.833691	NA	NA	NA	NA
rs13337161	rs13337161	16	80802048	PLCG2	0.0840189	0.858235	NA	NA	NA	NA
rs1350888	rs1350888	16	82784943	PLCG2	NA	NA	-0.0729037	0.82151	NA	NA
rs142257777	rs142257777	16	82045096	PLCG2	NA	NA	0.161394	0.84389	NA	NA
rs1462035	rs1462035	16	82770031	PLCG2	NA	NA	-0.109061	0.826717	NA	NA
rs1529770	rs1529770	16	82536475	PLCG2	-0.0893699	0.849666	-0.0796574	0.853835	NA	NA
rs1530960	rs1530960	16	81164460	PLCG2	NA	NA	-0.0898566	0.823161	NA	NA
rs16954815	rs16954815	16	81210147	PLCG2	-0.102414	0.807191	NA	NA	NA	NA
rs17730942	NA	16	80936391	PLCG2	NA	NA	-0.164529	0.802539	NA	NA
rs2113308	rs2113308	16	81400018	PLCG2	0.192877	0.588325	NA	NA	NA	NA
rs2318183	rs2318183	16	82837917	PLCG2	NA	NA	-0.103456	0.60738	NA	NA
rs2549756	rs2549756	16	80910151	PLCG2	0.0951172	0.811033	NA	NA	NA	NA
rs28419168	rs28419168	16	82678787	PLCG2	NA	NA	-0.0725414	0.863855	NA	NA
rs28624546	rs28624546	16	81210220	PLCG2	0.0750184	0.873419	NA	NA	NA	NA
rs2911412	rs2911412	16	82231579	PLCG2	NA	NA	0.0807264	0.86067	NA	NA
rs2925980	rs2925980	16	81567554	PLCG2	NA	NA	0.0696658	0.878911	NA	NA
rs2925988	rs2925988	16	81560629	PLCG2	0.180607	0.426746	NA	NA	NA	NA
rs2967386	rs2967386	16	82225195	PLCG2	NA	NA	0.141293	0.760023	NA	NA
rs310020	rs310020	16	81421075	PLCG2	NA	NA	-0.0680418	0.849318	NA	NA
rs3114385	rs3114385	16	80824154	PLCG2	NA	NA	-0.0999251	0.870337	NA	NA
rs34504526	NA	16	81201625	PLCG2	NA	NA	-0.121749	0.730351	NA	NA
rs34748139	rs34748139	16	81885954	PLCG2	NA	NA	-0.158922	0.784198	NA	NA
rs35142664	rs35142664	16	81836969	PLCG2	NA	NA	0.0988961	0.834261	NA	NA
rs3743503	rs3743503	16	81056441	PLCG2	-0.18243	0.809404	NA	NA	NA	NA
rs3803655	rs3803655	16	81551482	PLCG2	0.199813	0.803201	NA	NA	NA	NA
rs3809633	rs3809633	16	81347747	PLCG2	0.136685	0.627634	NA	NA	NA	NA
rs4073828	rs4073828	16	81970495	PLCG2	NA	NA	0.084128	0.826675	NA	NA
rs4076485	rs4076485	16	81669397	PLCG2	NA	NA	-0.0684363	0.87387	NA	NA
rs4082514	rs4082514	16	82379953	PLCG2	0.135645	0.81009	NA	NA	NA	NA
rs4392063	rs4392063	16	81851771	PLCG2	NA	NA	-0.156112	0.830034	NA	NA
rs4410068	rs4410068	16	81814053	PLCG2	NA	NA	-0.0864294	0.859145	NA	NA
rs4494535	rs4494535	16	81812052	PLCG2	NA	NA	-0.0988551	0.647944	NA	NA
rs4522413	rs4522413	16	81364062	PLCG2	0.165662	0.64515	NA	NA	NA	NA
rs4548853	rs4548853	16	81694850	PLCG2	-0.127073	0.587295	NA	NA	NA	NA
rs4583233	rs4583233	16	81820486	PLCG2	NA	NA	0.0682249	0.867723	NA	NA
rs4595795	rs4595795	16	81758262	PLCG2	NA	NA	-0.0922915	0.855163	NA	NA
rs4783222	rs4783222	16	82583110	PLCG2	0.111509	0.795347	0.109662	0.72122	NA	NA
rs4888181	rs4888181	16	81892298	PLCG2	NA	NA	0.0720452	0.873465	NA	NA
rs4888200	rs4888200	16	81999826	PLCG2	NA	NA	-0.0689664	0.860471	NA	NA
rs4889220	rs4889220	16	80936905	PLCG2	0.237473	0.798513	NA	NA	NA	NA
rs4889221	rs4889221	16	80939848	PLCG2	0.111547	0.854999	NA	NA	NA	NA
rs4889336	rs4889336	16	81576363	PLCG2	0.118191	0.672486	0.0880526	0.817301	NA	NA
rs4889339	rs4889339	16	81596710	PLCG2	0.163584	0.169879	NA	NA	NA	NA
rs55737078	rs55737078	16	81701690	PLCG2	NA	NA	-0.126346	0.79936	NA	NA
rs55808888	rs55808888	16	82638056	PLCG2	NA	NA	0.139622	0.804278	NA	NA
rs58276485	rs58276485	16	82744667	PLCG2	-0.123096	0.826535	NA	NA	NA	NA
rs59524222	rs59524222	16	80944855	PLCG2	NA	NA	-0.15352	0.810735	NA	NA
rs59692655	rs59692655	16	82244196	PLCG2	-0.116338	0.810263	NA	NA	NA	NA
rs60956596	rs60956596	16	81299363	PLCG2	0.0933153	0.794162	0.0704509	0.870025	NA	NA
rs60981450	rs60981450	16	82584118	PLCG2	-0.112012	0.853475	NA	NA	NA	NA
rs62046636	rs62046636	16	81591030	PLCG2	-0.11516	0.875096	NA	NA	NA	NA
rs6564872	rs6564872	16	81392690	PLCG2	NA	NA	-0.0748931	0.844558	NA	NA
rs6565070	rs6565070	16	82836566	PLCG2	NA	NA	-0.0860799	0.855163	NA	NA
rs7194428	rs7194428	16	81238872	PLCG2	NA	NA	-0.0809584	0.844558	NA	NA
rs7194615	rs7194615	16	82769498	PLCG2	-0.116009	0.652541	NA	NA	NA	NA
rs7196003	rs7196003	16	81669674	PLCG2	0.126062	0.81902	0.0970825	0.877244	NA	NA
rs7197719	rs7197719	16	82582452	PLCG2	0.119446	0.839554	NA	NA	NA	NA
rs7197907	rs7197907	16	82577585	PLCG2	-0.107133	0.699123	NA	NA	NA	NA
rs7198127	rs7198127	16	81200629	PLCG2	NA	NA	-0.0883851	0.865832	NA	NA
rs7200201	rs7200201	16	81361484	PLCG2	0.0997628	0.830817	NA	NA	NA	NA
rs7204173	rs7204173	16	82583719	PLCG2	NA	NA	0.113616	0.793757	NA	NA
rs7342709	rs7342709	16	81682014	PLCG2	0.0825787	0.865052	0.0841005	0.810397	NA	NA
rs73597142	rs73597142	16	82628971	PLCG2	0.122145	0.851438	NA	NA	NA	NA
rs73601094	rs73601094	16	82733934	PLCG2	0.139256	0.878216	NA	NA	NA	NA
rs73604566	rs73604566	16	81788140	PLCG2	-0.131776	0.881328	NA	NA	NA	NA
rs74032615	rs74032615	16	82318977	PLCG2	0.117605	0.874418	0.126888	0.795844	NA	NA
rs74768752	rs74768752	16	82357554	PLCG2	0.140818	0.779655	0.112645	0.840526	NA	NA
rs748653	rs748653	16	82493355	PLCG2	-0.170939	0.403195	-0.093213	0.87489	NA	NA
rs75102827	rs75102827	16	81504683	PLCG2	0.2115	0.785162	NA	NA	NA	NA
rs75545570	rs75545570	16	81829274	PLCG2	-0.196218	0.838335	NA	NA	NA	NA
rs76815905	rs76815905	16	81201872	PLCG2	NA	NA	-0.105002	0.82829	NA	NA
rs78913329	rs78913329	16	82344106	PLCG2	NA	NA	-0.158613	0.844558	NA	NA
rs79047400	rs79047400	16	82845238	PLCG2	0.13465	0.858207	NA	NA	NA	NA
rs79492375	rs79492375	16	82696777	PLCG2	NA	NA	-0.109114	0.842044	NA	NA
rs8043845	rs8043845	16	81821531	PLCG2	NA	NA	0.128677	0.640352	NA	NA
rs8044521	rs8044521	16	82580871	PLCG2	0.104405	0.738038	NA	NA	NA	NA
rs8044530	rs2860143	16	82004832	PLCG2	0.11675	0.874007	NA	NA	NA	NA
rs8044870	rs8044870	16	81183266	PLCG2	-0.11635	0.683754	NA	NA	NA	NA
rs8047761	rs8047761	16	81651306	PLCG2	NA	NA	0.0888904	0.712232	NA	NA
rs8051567	rs8051567	16	82422015	PLCG2	0.0922996	0.876689	NA	NA	NA	NA
rs8057927	rs8057927	16	82692812	PLCG2	NA	NA	-0.0993021	0.866703	NA	NA
rs8059154	rs8059154	16	82593664	PLCG2	0.150067	0.876502	NA	NA	NA	NA
rs8060066	rs8060066	16	82579944	PLCG2	-0.111139	0.634439	NA	NA	NA	NA
rs8061038	rs8061038	16	81185416	PLCG2	-0.0969601	0.806267	NA	NA	NA	NA
rs8061501	rs8061501	16	82347156	PLCG2	NA	NA	0.0977803	0.868702	NA	NA
rs8061983	rs8061983	16	82686773	PLCG2	NA	NA	-0.149154	0.728954	NA	NA
rs8063999	rs8063999	16	81704115	PLCG2	NA	NA	-0.0797931	0.873633	NA	NA
rs9635585	rs9635585	16	82221249	PLCG2	-0.128269	0.820442	NA	NA	NA	NA
rs965295	rs965295	16	80944668	PLCG2	0.160469	0.858084	NA	NA	NA	NA
rs9889027	rs9889027	16	81341363	PLCG2	0.162112	0.790107	NA	NA	NA	NA
rs9921812	rs9921812	16	81181821	PLCG2	-0.132831	0.845334	NA	NA	NA	NA
rs9925398	rs9925398	16	81601126	PLCG2	0.144648	0.85602	NA	NA	NA	NA
rs9927231	rs9927231	16	81644289	PLCG2	NA	NA	0.0906403	0.780865	NA	NA
rs9929793	rs9929793	16	81395603	PLCG2	NA	NA	0.0666767	0.880019	NA	NA
rs9934030	rs9934030	16	81839812	PLCG2	0.127866	0.568819	NA	NA	NA	NA
rs9938341	rs9938341	16	82582625	PLCG2	NA	NA	-0.0788987	0.86932	NA	NA
JHU_16.66358210	NA	16	66358211	PLEKHG4	NA	NA	-0.450045	0.87993	NA	NA
JHU_16.66414193	rs62637758	16	66414194	PLEKHG4	NA	NA	0.350739	0.663638	NA	NA
JHU_16.66573528	rs201740374	16	66573529	PLEKHG4	0.408711	0.813028	NA	NA	NA	NA
exm1246591	rs58468753	16	66527192	PLEKHG4	-0.801584	0.459508	NA	NA	NA	NA
exm1248271	NA	16	67241930	PLEKHG4	NA	NA	-0.343346	0.805548	NA	NA
rs11075634	rs11075634	16	66486925	PLEKHG4	NA	NA	-0.263592	0.857061	NA	NA
rs11075646	rs11075646	16	66969176	PLEKHG4	NA	NA	-0.285697	0.768193	NA	NA
rs1110646	rs1110646	16	66394247	PLEKHG4	NA	NA	-0.306788	0.817314	NA	NA
rs11861224	rs11861224	16	67058073	PLEKHG4	-0.614966	0.881703	NA	NA	NA	NA
rs13336470	rs13336470	16	66999370	PLEKHG4	NA	NA	0.348931	0.727085	NA	NA
rs16956600	rs16956600	16	66545982	PLEKHG4	-0.855151	0.294632	NA	NA	NA	NA
rs2290182	rs2290182	16	66614008	PLEKHG4	-0.625586	0.692066	NA	NA	NA	NA
rs2344997	rs2344997	16	66456354	PLEKHG4	NA	NA	-0.230475	0.876089	NA	NA
rs3843712	rs3843712	16	66934153	PLEKHG4	NA	NA	0.341627	0.821811	NA	NA
rs3848290	rs3848290	16	67040335	PLEKHG4	NA	NA	-0.275631	0.867748	NA	NA
rs4783598	rs4783598	16	66494404	PLEKHG4	-0.77841	0.489603	NA	NA	NA	NA
rs57110251	rs57110251	16	66944482	PLEKHG4	NA	NA	0.314438	0.652893	NA	NA
rs67674179	rs67674179	16	67000267	PLEKHG4	NA	NA	-0.499458	0.839356	NA	NA
rs7194513	rs7194513	16	66962411	PLEKHG4	NA	NA	0.421682	0.46107	NA	NA
rs7194892	rs7194892	16	66472505	PLEKHG4	0.407781	0.803523	0.23984	0.861539	NA	NA
rs7196165	rs7196165	16	66479452	PLEKHG4	-0.56607	0.635593	NA	NA	NA	NA
rs7198579	NA	16	66379653	PLEKHG4	NA	NA	0.408154	0.820082	NA	NA
rs7198762	rs7198762	16	66386711	PLEKHG4	0.43593	0.833053	NA	NA	NA	NA
rs72794256	rs72794256	16	66978228	PLEKHG4	NA	NA	0.305541	0.743724	NA	NA
rs7404339	rs7404339	16	66415792	PLEKHG4	NA	NA	0.268046	0.873229	NA	NA
rs7499886	rs7499886	16	66413195	PLEKHG4	NA	NA	0.236635	0.875141	NA	NA
rs77453556	rs77453556	16	66573695	PLEKHG4	-0.831446	0.415802	NA	NA	NA	NA
JHU_16.22695602	rs61382546	16	22695603	PLK1	0.92783	0.849133	NA	NA	NA	NA
JHU_16.22845427	rs142419865	16	22845428	PLK1	0.822195	0.859056	NA	NA	NA	NA
JHU_16.23380974	rs76377130	16	23380975	PLK1	-0.745226	0.840864	NA	NA	NA	NA
JHU_16.23391629	rs3743966	16	23391630	PLK1	NA	NA	-0.485342	0.758549	NA	NA
JHU_16.23528850	NA	16	23528851	PLK1	NA	NA	-0.706783	0.874466	NA	NA
JHU_16.24146350	rs115265897	16	24146351	PLK1	NA	NA	-0.679108	0.804585	NA	NA
JHU_16.24173762	NA	16	24173763	PLK1	-0.632286	0.863867	-0.630191	0.798425	NA	NA
JHU_16.24205691	rs76393542	16	24205692	PLK1	0.773348	0.801119	NA	NA	NA	NA
JHU_16.24240726	rs74013170	16	24240727	PLK1	0.712394	0.838834	NA	NA	NA	NA
JHU_16.24281509	rs116422112	16	24281510	PLK1	0.786171	0.817233	NA	NA	NA	NA
JHU_16.24326079	rs111727798	16	24326080	PLK1	NA	NA	-0.542559	0.860279	NA	NA
JHU_16.24389471	rs113901608	16	24389472	PLK1	NA	NA	-0.402276	0.86768	NA	NA
JHU_16.24571431	NA	16	24571432	PLK1	-0.836148	0.837929	NA	NA	NA	NA
rs11074624	rs11074624	16	24456508	PLK1	NA	NA	0.465845	0.757018	NA	NA
rs11188	rs11188	16	23687156	PLK1	0.792295	0.682981	NA	NA	NA	NA
rs11639908	rs11639908	16	22822482	PLK1	NA	NA	-0.49966	0.828429	NA	NA
rs11649670	rs11649670	16	24420346	PLK1	NA	NA	0.410373	0.875141	NA	NA
rs117753813	rs117753813	16	24198353	PLK1	NA	NA	-0.573675	0.875875	NA	NA
rs11860822	rs11860822	16	24367591	PLK1	NA	NA	-0.771974	0.374601	NA	NA
rs120908	rs120908	16	23964092	PLK1	NA	NA	0.354082	0.875863	NA	NA
rs12446463	rs12446463	16	23387393	PLK1	NA	NA	-0.985549	0.604612	NA	NA
rs12920924	rs12920924	16	24454502	PLK1	NA	NA	-0.594538	0.617384	NA	NA
rs13332627	rs13332627	16	22874928	PLK1	-0.461283	0.787149	NA	NA	NA	NA
rs1423624	rs1423624	16	24460867	PLK1	NA	NA	-0.60385	0.797618	NA	NA
rs1548384	rs1548384	16	24207509	PLK1	NA	NA	-0.388695	0.841009	NA	NA
rs16973818	rs16973818	16	22871141	PLK1	0.519135	0.855127	NA	NA	NA	NA
rs194821	rs194821	16	23768727	PLK1	NA	NA	0.549922	0.823978	NA	NA
rs195993	rs195993	16	24017961	PLK1	-0.703639	0.812223	NA	NA	NA	NA
rs2033214	rs2033214	16	24577520	PLK1	NA	NA	-0.419107	0.853624	NA	NA
rs209451	rs209451	16	22845744	PLK1	-0.341622	0.877498	NA	NA	NA	NA
rs209462	rs209462	16	22777777	PLK1	NA	NA	-0.43707	0.865571	NA	NA
rs246330	rs246330	16	23741460	PLK1	0.470413	0.854604	NA	NA	NA	NA
rs2520027	rs2520027	16	23818502	PLK1	NA	NA	-0.460324	0.622983	NA	NA
rs2655113	rs2655113	16	22962838	PLK1	NA	NA	0.715174	0.772333	NA	NA
rs271011	rs271011	16	24486366	PLK1	NA	NA	-0.561687	0.783576	NA	NA
rs28716307	rs28716307	16	24380655	PLK1	-0.639102	0.876689	NA	NA	NA	NA
rs3785380	rs3785380	16	24226740	PLK1	NA	NA	-0.658767	0.622969	NA	NA
rs4577093	rs4577093	16	23234654	PLK1	0.504685	0.872201	NA	NA	NA	NA
rs4787676	rs4787676	16	24056886	PLK1	NA	NA	0.507224	0.844558	NA	NA
rs4788426	rs4788426	16	24024308	PLK1	NA	NA	0.334984	0.843521	NA	NA
rs6497620	rs6497620	16	23024096	PLK1	-0.478168	0.835443	NA	NA	NA	NA
rs7187231	rs7187231	16	24362335	PLK1	0.697992	0.751577	NA	NA	NA	NA
rs7195386	rs7195386	16	24578458	PLK1	NA	NA	0.536435	0.856157	NA	NA
rs7196594	rs7196594	16	24390705	PLK1	NA	NA	-0.402276	0.86768	NA	NA
rs7205796	rs75201894	16	24444319	PLK1	NA	NA	0.32683	0.87565	NA	NA
rs7206571	rs7206571	16	22987123	PLK1	NA	NA	0.568944	0.863855	NA	NA
rs72768994	rs72768994	16	22774988	PLK1	NA	NA	0.44878	0.844266	NA	NA
rs73546781	rs73546781	16	22943504	PLK1	0.770374	0.860062	NA	NA	NA	NA
rs73550249	rs73550249	16	23743318	PLK1	-0.531843	0.761609	NA	NA	NA	NA
rs73564685	rs73564685	16	24685188	PLK1	NA	NA	-0.378829	0.827786	NA	NA
rs74012810	rs74012810	16	23925775	PLK1	0.500673	0.858911	NA	NA	NA	NA
rs74013160	rs74013160	16	24207241	PLK1	0.773348	0.801119	NA	NA	NA	NA
rs74013162	rs74013162	16	24209728	PLK1	0.538942	0.853154	NA	NA	NA	NA
rs7588	rs7588	16	23681165	PLK1	0.513347	0.860636	NA	NA	NA	NA
rs78819972	rs78819972	16	23292481	PLK1	NA	NA	-0.454066	0.847298	NA	NA
rs79348963	rs79348963	16	22888816	PLK1	NA	NA	-0.96458	0.458535	NA	NA
rs79355736	rs79355736	16	22839699	PLK1	NA	NA	-0.426291	0.844558	NA	NA
rs8056438	rs8056438	16	24107003	PLK1	-0.419116	0.833143	NA	NA	NA	NA
rs8058421	NA	16	23713313	PLK1	0.377761	0.850471	NA	NA	NA	NA
rs9788864	rs9788864	16	23013555	PLK1	NA	NA	0.360684	0.878911	NA	NA
rs9923792	rs9923792	16	24056677	PLK1	0.582038	0.740087	NA	NA	NA	NA
rs9928044	rs9928044	16	24117817	PLK1	-0.36022	0.863202	NA	NA	NA	NA
rs9934500	rs9934500	16	24366962	PLK1	NA	NA	-0.603069	0.80804	NA	NA
JHU_16.56631946	NA	16	56631947	PLLP	NA	NA	-0.322059	0.878223	NA	NA
JHU_16.56697866	rs57451755	16	56697867	PLLP	NA	NA	-0.354317	0.839265	NA	NA
JHU_16.57345354	NA	16	57345355	PLLP	NA	NA	-0.969344	0.523855	NA	NA
JHU_16.57664102	rs111488629	16	57664103	PLLP	-0.815585	0.705813	NA	NA	NA	NA
JHU_16.57696144	NA	16	57696145	PLLP	-0.535996	0.779655	NA	NA	NA	NA
JHU_16.57852903	rs73558653	16	57852904	PLLP	-0.766519	0.794953	NA	NA	NA	NA
JHU_16.58003742	NA	16	58003743	PLLP	-0.412683	0.795574	NA	NA	NA	NA
rs1123507	rs1123507	16	56905250	PLLP	NA	NA	-0.534562	0.610813	NA	NA
rs112786175	rs112786175	16	56630562	PLLP	NA	NA	-0.60969	0.753675	NA	NA
rs116267571	rs116267571	16	57069449	PLLP	-1.01533	0.820074	NA	NA	NA	NA
rs11640263	rs11640263	16	56381699	PLLP	NA	NA	0.355529	0.853592	NA	NA
rs11864646	rs11864646	16	57375267	PLLP	NA	NA	0.429626	0.847647	NA	NA
rs11866593	rs11866593	16	57284259	PLLP	NA	NA	-0.578473	0.740571	NA	NA
rs11867149	rs11867149	16	57076466	PLLP	NA	NA	-0.513915	0.695051	NA	NA
rs12149018	rs12149018	16	57664204	PLLP	-0.435954	0.828389	NA	NA	NA	NA
rs12445044	rs12445044	16	57777371	PLLP	NA	NA	-0.463067	0.789087	NA	NA
rs146301658	rs146301658	16	58086307	PLLP	NA	NA	-0.691627	0.764586	NA	NA
rs17231506	rs17231506	16	56994528	PLLP	-0.4123	0.871742	NA	NA	NA	NA
rs17378109	rs17378109	16	57663958	PLLP	NA	NA	-0.602116	0.755127	NA	NA
rs1801257	rs1801257	16	57689385	PLLP	0.615479	0.877815	-0.706067	0.737292	NA	NA
rs202166242	NA	16	56488566	PLLP	0.424506	0.871658	NA	NA	NA	NA
rs2217332	rs2217332	16	56969148	PLLP	NA	NA	0.515372	0.875141	NA	NA
rs223827	rs223827	16	57446007	PLLP	-0.366093	0.878014	NA	NA	NA	NA
rs2239354	rs2239354	16	57418987	PLLP	NA	NA	-0.475151	0.875067	NA	NA
rs28406936	rs28406936	16	57714731	PLLP	-0.395098	0.835256	NA	NA	NA	NA
rs289717	rs289717	16	57009388	PLLP	NA	NA	0.657949	0.870921	NA	NA
rs289722	rs289722	16	57125396	PLLP	NA	NA	-0.467231	0.786751	NA	NA
rs2923149	rs2923149	16	57767698	PLLP	0.426148	0.824165	NA	NA	NA	NA
rs375515396	rs375515396	16	56585922	PLLP	NA	NA	-0.64348	0.726292	NA	NA
rs3888264	rs3888264	16	58006269	PLLP	0.456753	0.879444	NA	NA	NA	NA
rs41484850	rs41484850	16	57850806	PLLP	-0.605152	0.872777	NA	NA	NA	NA
rs4356471	NA	16	57725102	PLLP	-0.50625	0.865834	NA	NA	NA	NA
rs59736159	rs59736159	16	57086881	PLLP	-0.472498	0.854243	NA	NA	NA	NA
rs6499903	rs6499903	16	57661071	PLLP	-0.609186	0.60204	NA	NA	NA	NA
rs71387192	rs71387192	16	57792688	PLLP	0.644701	0.855723	NA	NA	NA	NA
rs7185561	rs7185561	16	57052509	PLLP	NA	NA	-0.731805	0.852772	NA	NA
rs7205136	rs7205136	16	57319587	PLLP	0.348434	0.881435	NA	NA	NA	NA
rs73554956	rs73554956	16	57724311	PLLP	NA	NA	-0.653237	0.734707	NA	NA
rs74019570	rs74019570	16	57602001	PLLP	-0.598643	0.840215	NA	NA	NA	NA
rs74728638	rs74728638	16	57702402	PLLP	NA	NA	-0.642637	0.743724	NA	NA
rs77021793	rs77021793	16	56576028	PLLP	-0.407115	0.853684	NA	NA	NA	NA
rs78574962	rs78574962	16	57317420	PLLP	NA	NA	-0.399127	0.858841	NA	NA
rs78745703	rs78745703	16	57699360	PLLP	-0.91378	0.826454	NA	NA	NA	NA
rs78993150	rs78993150	16	56811187	PLLP	0.798587	0.838103	NA	NA	NA	NA
rs8051301	rs8051301	16	57721952	PLLP	-0.793001	0.735617	NA	NA	NA	NA
rs8053762	rs8053762	16	57622522	PLLP	-0.357987	0.861086	NA	NA	NA	NA
rs935746	rs935746	16	57681854	PLLP	NA	NA	-0.359213	0.850432	NA	NA
rs9926871	NA	16	57071209	PLLP	NA	NA	-0.369413	0.851015	NA	NA
rs9927884	rs9927884	16	56832302	PLLP	NA	NA	-0.545558	0.610948	NA	NA
rs9935360	rs9935360	16	56576390	PLLP	0.444148	0.841656	NA	NA	NA	NA
JHU_16.71160656	rs116195805	16	71160657	PMFBP1	NA	NA	0.246836	0.861257	NA	NA
JHU_16.71161939	NA	16	71161940	PMFBP1	NA	NA	-0.404732	0.866935	NA	NA
JHU_16.71163282	rs151113817	16	71163283	PMFBP1	NA	NA	0.364641	0.825785	NA	NA
JHU_16.71163605	rs79679861	16	71163606	PMFBP1	NA	NA	0.229033	0.877162	NA	NA
JHU_16.71168385	NA	16	71168386	PMFBP1	NA	NA	0.301854	0.821047	NA	NA
JHU_16.71506998	rs74715844	16	71506999	PMFBP1	0.670545	0.768306	NA	NA	NA	NA
JHU_16.71579667	rs116673532	16	71579668	PMFBP1	-0.374037	0.880795	NA	NA	NA	NA
JHU_16.71600770	rs75855289	16	71600771	PMFBP1	NA	NA	-0.435055	0.817626	NA	NA
JHU_16.71899926	rs75424157	16	71899927	PMFBP1	0.613957	0.749288	NA	NA	NA	NA
JHU_16.72103287	rs139113045	16	72103288	PMFBP1	0.515904	0.858213	NA	NA	NA	NA
JHU_16.72635225	rs373624102	16	72635226	PMFBP1	0.57071	0.800422	0.344369	0.87489	NA	NA
JHU_16.72650489	rs79807209	16	72650490	PMFBP1	0.536257	0.838464	NA	NA	NA	NA
JHU_16.72740234	rs4788476	16	72740235	PMFBP1	NA	NA	-0.248062	0.839522	NA	NA
JHU_16.72778293	rs9934392	16	72778294	PMFBP1	NA	NA	0.389287	0.777667	NA	NA
JHU_16.72883615	rs78116690	16	72883616	PMFBP1	0.4447	0.872588	NA	NA	NA	NA
JHU_16.72924409	rs73590758	16	72924410	PMFBP1	NA	NA	-0.397748	0.821484	NA	NA
JHU_16.73142913	NA	16	73142914	PMFBP1	-0.477705	0.710748	NA	NA	NA	NA
JHU_16.73144330	rs7184508	16	73144331	PMFBP1	-0.372923	0.838189	NA	NA	NA	NA
exm1255779	rs8050871	16	71509796	PMFBP1	-0.358563	0.835443	NA	NA	NA	NA
kgp3356323	rs4788815	16	71634811	PMFBP1	NA	NA	-0.350295	0.66024	NA	NA
rs1002252	rs1002252	16	71286676	PMFBP1	0.373603	0.855783	NA	NA	NA	NA
rs11075945	rs11075945	16	72747560	PMFBP1	NA	NA	-0.248062	0.839522	NA	NA
rs117954570	rs117954570	16	71164946	PMFBP1	NA	NA	0.257195	0.862781	NA	NA
rs11863839	rs11863839	16	73181874	PMFBP1	-0.411641	0.712834	NA	NA	NA	NA
rs12597935	rs12597935	16	73147484	PMFBP1	NA	NA	0.3391	0.749088	NA	NA
rs13332557	rs13332557	16	72314252	PMFBP1	-0.298894	0.880757	-0.273248	0.779105	NA	NA
rs1424144	rs1424144	16	71349498	PMFBP1	0.36886	0.872588	NA	NA	NA	NA
rs16973496	rs16973496	16	71964175	PMFBP1	NA	NA	-0.224483	0.880023	NA	NA
rs16973500	rs16973500	16	71965196	PMFBP1	0.620789	0.688141	NA	NA	NA	NA
rs16973716	rs16973716	16	72156842	PMFBP1	NA	NA	-0.232355	0.865571	NA	NA
rs17668704	rs17668704	16	72257699	PMFBP1	NA	NA	0.345146	0.500152	NA	NA
rs212175	rs212175	16	72527247	PMFBP1	NA	NA	-0.256408	0.85988	NA	NA
rs235991	rs235991	16	71292172	PMFBP1	NA	NA	-0.325446	0.731888	NA	NA
rs235997	rs235997	16	71284193	PMFBP1	-0.320483	0.872993	-0.373936	0.417055	NA	NA
rs3096380	rs3096380	16	71319646	PMFBP1	NA	NA	-0.508935	0.546593	NA	NA
rs35259348	rs35259348	16	72003952	PMFBP1	0.613957	0.749288	NA	NA	NA	NA
rs35886140	rs35886140	16	71421575	PMFBP1	0.913961	0.751392	NA	NA	NA	NA
rs368590483	rs368590483	16	71187988	PMFBP1	NA	NA	0.333029	0.876535	NA	NA
rs3803704	rs3803704	16	71318577	PMFBP1	0.373603	0.855783	NA	NA	NA	NA
rs4788465	rs4788465	16	72265272	PMFBP1	-0.36535	0.84963	-0.27814	0.826246	NA	NA
rs4788808	rs4788808	16	71615613	PMFBP1	NA	NA	-0.261153	0.802922	NA	NA
rs57191059	rs57191059	16	73185654	PMFBP1	-0.568738	0.860555	NA	NA	NA	NA
rs59066461	rs59066461	16	73198175	PMFBP1	NA	NA	-0.235209	0.871502	NA	NA
rs61747485	rs61747485	16	71884231	PMFBP1	0.613957	0.749288	NA	NA	NA	NA
rs62056186	rs62056186	16	71486174	PMFBP1	NA	NA	-0.355393	0.873465	NA	NA
rs6499502	rs6499502	16	71350049	PMFBP1	-0.3728	0.871886	NA	NA	NA	NA
rs71386933	rs71386933	16	71821800	PMFBP1	0.542543	0.850208	NA	NA	NA	NA
rs7187165	rs7187165	16	71524543	PMFBP1	NA	NA	-0.302969	0.878032	NA	NA
rs7188406	rs7188406	16	71622207	PMFBP1	NA	NA	0.276657	0.798824	NA	NA
rs73590763	rs73590763	16	72925317	PMFBP1	NA	NA	-0.397748	0.821484	NA	NA
rs74028121	rs74028121	16	72916878	PMFBP1	0.497723	0.857372	NA	NA	NA	NA
rs75092065	rs75092065	16	71362644	PMFBP1	-0.360604	0.874902	-0.289469	0.840219	NA	NA
rs75371468	rs75371468	16	71378706	PMFBP1	0.670545	0.768306	NA	NA	NA	NA
rs77576604	rs77576604	16	73208550	PMFBP1	0.507892	0.859479	NA	NA	NA	NA
rs79003257	rs79003257	16	71572070	PMFBP1	0.670545	0.768306	NA	NA	NA	NA
rs8045933	rs8045933	16	73140753	PMFBP1	NA	NA	-0.271616	0.774397	NA	NA
rs8053891	rs8053891	16	71997789	PMFBP1	0.356836	0.81882	NA	NA	NA	NA
rs8054028	rs8054028	16	73159970	PMFBP1	NA	NA	0.285361	0.763975	NA	NA
rs8054288	rs8054288	16	73145431	PMFBP1	-0.39369	0.842207	NA	NA	NA	NA
rs8060878	rs8060878	16	72243624	PMFBP1	NA	NA	-0.303925	0.770045	NA	NA
rs8063724	rs8063724	16	72930630	PMFBP1	NA	NA	-0.475906	0.808553	NA	NA
rs8064065	rs8064065	16	72930839	PMFBP1	NA	NA	-0.470842	0.873988	NA	NA
rs811047	rs811047	16	72260693	PMFBP1	NA	NA	-0.25871	0.857639	NA	NA
rs9888745	rs9888745	16	71987960	PMFBP1	-0.303	0.874912	-0.27668	0.766888	NA	NA
rs9889153	rs9889153	16	71327334	PMFBP1	NA	NA	-0.37726	0.374126	NA	NA
rs9921412	rs9921412	16	71988106	PMFBP1	-0.303	0.874912	-0.27668	0.766888	NA	NA
rs9922931	rs9922931	16	72295289	PMFBP1	NA	NA	0.311325	0.657331	NA	NA
rs9925320	rs9925320	16	73130109	PMFBP1	-0.3759	0.870435	NA	NA	NA	NA
rs9928784	rs9928784	16	72261782	PMFBP1	NA	NA	0.284596	0.867733	NA	NA
rs9938025	rs9938025	16	72022041	PMFBP1	0.337184	0.847196	NA	NA	NA	NA
JHU_16.8453352	rs79582112	16	8453353	PMM2	0.137972	0.845962	NA	NA	NA	NA
JHU_16.8510367	rs12709231	16	8510368	PMM2	NA	NA	-0.0920942	0.880768	NA	NA
JHU_16.9325842	rs74008425	16	9325843	PMM2	-0.115112	0.833288	NA	NA	NA	NA
JHU_16.9483201	rs11648011	16	9483202	PMM2	0.0938876	0.874861	NA	NA	NA	NA
JHU_16.9486243	rs372096818	16	9486244	PMM2	-0.09844	0.86939	NA	NA	NA	NA
JHU_16.9771685	rs63676160	16	9771686	PMM2	NA	NA	-0.110258	0.783576	NA	NA
JHU_16.9860640	rs75951599	16	9860641	PMM2	NA	NA	-0.159558	0.84097	NA	NA
rs1015989	rs1015989	16	8342171	PMM2	-0.142357	0.832276	NA	NA	NA	NA
rs1015990	rs1015990	16	8342368	PMM2	0.119357	0.813376	NA	NA	NA	NA
rs10492877	rs10492877	16	8431533	PMM2	0.19627	0.67444	NA	NA	NA	NA
rs10775279	rs10775279	16	8855251	PMM2	NA	NA	0.0835779	0.875141	NA	NA
rs1078444	rs1078444	16	8212857	PMM2	NA	NA	0.0855067	0.779633	NA	NA
rs114703431	rs114703431	16	9760089	PMM2	0.222853	0.881889	NA	NA	NA	NA
rs11639519	rs11639519	16	9845006	PMM2	0.208579	0.83685	NA	NA	NA	NA
rs11641035	rs11641035	16	8857749	PMM2	NA	NA	-0.127989	0.811133	NA	NA
rs11649687	rs11649687	16	7952180	PMM2	0.162595	0.812133	NA	NA	NA	NA
rs11865292	rs11865292	16	8236685	PMM2	-0.11961	0.780742	NA	NA	NA	NA
rs12325667	rs12325667	16	8065212	PMM2	NA	NA	0.10527	0.86932	NA	NA
rs12445664	rs12445664	16	8116547	PMM2	-0.115951	0.765821	NA	NA	NA	NA
rs12447938	rs12447938	16	8442526	PMM2	NA	NA	0.125369	0.846259	NA	NA
rs12596707	rs12596707	16	8242146	PMM2	NA	NA	-0.104059	0.879076	NA	NA
rs12598189	rs12598189	16	7921114	PMM2	NA	NA	-0.109781	0.86989	NA	NA
rs12929785	rs12929785	16	8321223	PMM2	-0.215119	0.87215	NA	NA	NA	NA
rs13332316	rs13332316	16	9697817	PMM2	-0.116787	0.77097	NA	NA	NA	NA
rs1362319	rs1362319	16	9870086	PMM2	0.209379	0.88036	NA	NA	NA	NA
rs138313466	rs138313466	16	8458251	PMM2	0.192048	0.865124	NA	NA	NA	NA
rs1420040	rs1420040	16	9850397	PMM2	0.143109	0.781843	NA	NA	NA	NA
rs1462096	rs1462096	16	8232856	PMM2	0.172405	0.760992	NA	NA	NA	NA
rs1641019	rs1641019	16	8854407	PMM2	-0.0990759	0.876051	NA	NA	NA	NA
rs17547339	rs17547339	16	9661713	PMM2	-0.10735	0.828316	NA	NA	NA	NA
rs17569644	rs17569644	16	8042732	PMM2	0.216801	0.772975	NA	NA	NA	NA
rs17740190	rs17740190	16	8100081	PMM2	0.128909	0.877915	NA	NA	NA	NA
rs1861190	rs1861190	16	9831143	PMM2	0.119739	0.871658	NA	NA	NA	NA
rs1881347	rs1881347	16	8452917	PMM2	NA	NA	-0.11212	0.84904	NA	NA
rs2162948	rs2162948	16	9409310	PMM2	NA	NA	0.136468	0.812614	NA	NA
rs2304474	rs2304474	16	9535518	PMM2	NA	NA	0.13536	0.873754	NA	NA
rs29590	rs29590	16	8399691	PMM2	0.114888	0.766502	NA	NA	NA	NA
rs29591	rs29591	16	8400199	PMM2	0.103446	0.818244	NA	NA	NA	NA
rs2965924	rs2965924	16	9337547	PMM2	0.245259	0.833767	NA	NA	NA	NA
rs3105676	rs3105676	16	8061363	PMM2	NA	NA	-0.101535	0.874129	NA	NA
rs367997906	rs367997906	16	8342050	PMM2	0.119357	0.813376	NA	NA	NA	NA
rs372470566	rs372470566	16	9340944	PMM2	0.245259	0.833767	NA	NA	NA	NA
rs3815508	rs3815508	16	8862956	PMM2	NA	NA	-0.107066	0.874297	NA	NA
rs39575	rs39575	16	8403339	PMM2	0.121237	0.75327	NA	NA	NA	NA
rs40555	rs40555	16	8402338	PMM2	-0.10041	0.843943	NA	NA	NA	NA
rs4321181	rs4321181	16	8217576	PMM2	NA	NA	0.0948802	0.775185	NA	NA
rs4438285	rs4438285	16	7951868	PMM2	-0.170348	0.816966	NA	NA	NA	NA
rs4787103	rs4787103	16	8042717	PMM2	0.113564	0.849501	NA	NA	NA	NA
rs4787193	rs4787193	16	8431115	PMM2	NA	NA	-0.0988053	0.813863	NA	NA
rs4787235	rs4787235	16	8560489	PMM2	0.143158	0.85602	NA	NA	NA	NA
rs56924018	rs56924018	16	8049478	PMM2	-0.179376	0.871167	NA	NA	NA	NA
rs58082925	rs58082925	16	8795483	PMM2	NA	NA	-0.110735	0.85652	NA	NA
rs60111505	rs60111505	16	8225134	PMM2	0.157192	0.845666	NA	NA	NA	NA
rs7191784	rs7191784	16	9864495	PMM2	NA	NA	-0.0879778	0.873393	NA	NA
rs7194717	rs7194717	16	8617343	PMM2	NA	NA	-0.131033	0.785172	NA	NA
rs7197658	rs7197658	16	8060441	PMM2	NA	NA	0.0775383	0.868288	NA	NA
rs7202505	rs7202505	16	8280086	PMM2	-0.100621	0.87657	NA	NA	NA	NA
rs7202926	rs7202926	16	8389775	PMM2	NA	NA	-0.219501	0.454051	NA	NA
rs7204239	rs7204239	16	8240790	PMM2	0.101155	0.821882	NA	NA	NA	NA
rs72766407	rs72766407	16	8629550	PMM2	NA	NA	-0.201369	0.789714	NA	NA
rs7498340	rs7498340	16	9738833	PMM2	NA	NA	-0.170852	0.863855	NA	NA
rs77299693	rs77299693	16	9126254	PMM2	-0.155522	0.818574	NA	NA	NA	NA
rs78753770	rs78753770	16	7958214	PMM2	NA	NA	0.153122	0.864697	NA	NA
rs79721574	rs79721574	16	8409088	PMM2	0.20899	0.784138	NA	NA	NA	NA
rs80207617	rs80207617	16	8410988	PMM2	NA	NA	-0.181498	0.877162	NA	NA
rs8056965	rs8056965	16	9822300	PMM2	NA	NA	-0.126957	0.743043	NA	NA
rs9935188	rs9935188	16	8379372	PMM2	0.1042	0.825049	NA	NA	NA	NA
JHU_16.56631946	NA	16	56631947	POLR2C	-0.0913801	0.837747	NA	NA	NA	NA
JHU_16.57137532	rs12600010	16	57137533	POLR2C	NA	NA	0.127853	0.74266	NA	NA
JHU_16.57897142	NA	16	57897143	POLR2C	-0.105848	0.859448	NA	NA	NA	NA
JHU_16.57946972	rs375927386	16	57946973	POLR2C	-0.123346	0.838041	NA	NA	NA	NA
JHU_16.58007804	rs115713580	16	58007805	POLR2C	NA	NA	0.12931	0.876797	NA	NA
JHU_16.58477203	rs191158425	16	58477204	POLR2C	NA	NA	-0.143025	0.871418	NA	NA
JHU_16.58488158	rs111320989	16	58488159	POLR2C	NA	NA	-0.106868	0.868227	NA	NA
kgp5249357	rs34136389	16	56909322	POLR2C	NA	NA	0.0689093	0.880974	NA	NA
rs1004363	rs1004363	16	57595999	POLR2C	NA	NA	-0.0744303	0.779329	NA	NA
rs1035549	rs1035549	16	58209745	POLR2C	NA	NA	0.0651622	0.880559	NA	NA
rs11076174	rs11076174	16	57003146	POLR2C	-0.0927235	0.874251	NA	NA	NA	NA
rs112199064	rs112199064	16	58380382	POLR2C	-0.180244	0.649602	NA	NA	NA	NA
rs1123507	rs1123507	16	56905250	POLR2C	-0.103057	0.838441	NA	NA	NA	NA
rs11641695	rs11641695	16	58181564	POLR2C	-0.107121	0.867386	-0.127625	0.576876	NA	NA
rs11647796	rs11647796	16	56696551	POLR2C	-0.0817019	0.860248	NA	NA	NA	NA
rs11859576	rs11859576	16	57146656	POLR2C	0.147645	0.877205	NA	NA	NA	NA
rs11864445	rs11864445	16	57922084	POLR2C	0.0953034	0.873806	NA	NA	NA	NA
rs11866593	rs11866593	16	57284259	POLR2C	-0.114351	0.870121	NA	NA	NA	NA
rs12444489	rs12444489	16	56630934	POLR2C	-0.0786248	0.877375	NA	NA	NA	NA
rs12447287	rs12447287	16	56937998	POLR2C	-0.135753	0.354844	NA	NA	NA	NA
rs12597571	rs12597571	16	57128871	POLR2C	NA	NA	0.127853	0.74266	NA	NA
rs12600038	rs12600038	16	56648626	POLR2C	NA	NA	0.0809235	0.836432	NA	NA
rs12708980	rs12708980	16	57012379	POLR2C	-0.124939	0.682981	NA	NA	NA	NA
rs12708993	rs12708993	16	58171739	POLR2C	-0.107121	0.867386	-0.127625	0.576876	NA	NA
rs12928598	rs12928598	16	56735782	POLR2C	0.128382	0.725185	NA	NA	NA	NA
rs13334329	rs13334329	16	57538340	POLR2C	NA	NA	0.0937279	0.630471	NA	NA
rs1466134	rs1466134	16	57670947	POLR2C	NA	NA	-0.0788009	0.766196	NA	NA
rs1599823	rs1599823	16	56675817	POLR2C	NA	NA	0.0732358	0.873465	NA	NA
rs16958666	rs16958666	16	57692584	POLR2C	0.186789	0.65831	NA	NA	NA	NA
rs16959685	rs16959685	16	56591736	POLR2C	0.167261	0.72323	NA	NA	NA	NA
rs16960171	rs16960171	16	58505841	POLR2C	NA	NA	0.179366	0.832979	NA	NA
rs16963497	rs16963497	16	56935618	POLR2C	0.0699514	0.879699	NA	NA	NA	NA
rs170361	rs170361	16	57414623	POLR2C	-0.0948484	0.805833	NA	NA	NA	NA
rs183130	rs183130	16	56991363	POLR2C	-0.0866813	0.871671	NA	NA	NA	NA
rs1875228	rs1875228	16	56698221	POLR2C	NA	NA	-0.0882762	0.836379	NA	NA
rs2033254	rs2033254	16	57009985	POLR2C	-0.0938238	0.838286	NA	NA	NA	NA
rs2305307	rs2305307	16	57687314	POLR2C	NA	NA	-0.0985505	0.867032	NA	NA
rs247045	rs247045	16	57915124	POLR2C	-0.110528	0.86903	NA	NA	NA	NA
rs247617	rs247617	16	56990716	POLR2C	-0.0866813	0.871671	NA	NA	NA	NA
rs27902	rs27902	16	57110119	POLR2C	-0.101297	0.766502	NA	NA	NA	NA
rs406962	rs406962	16	56604825	POLR2C	-0.0950438	0.866494	NA	NA	NA	NA
rs45498991	rs45498991	16	56622105	POLR2C	-0.107576	0.874476	NA	NA	NA	NA
rs4784706	rs4784706	16	56697581	POLR2C	0.0964472	0.850567	NA	NA	NA	NA
rs4784899	rs4784899	16	58167510	POLR2C	NA	NA	0.0829898	0.84851	NA	NA
rs55838906	rs55838906	16	56668368	POLR2C	0.132244	0.879672	NA	NA	NA	NA
rs56219719	rs56219719	16	57667270	POLR2C	0.0834047	0.877365	-0.0712937	0.866772	NA	NA
rs601194	rs601194	16	57503213	POLR2C	NA	NA	0.0669321	0.855005	NA	NA
rs61746763	rs61746763	16	56919216	POLR2C	-0.116278	0.838103	NA	NA	NA	NA
rs6499904	rs6499904	16	57666356	POLR2C	-0.0753846	0.861496	0.0836544	0.646275	NA	NA
rs66608459	rs66608459	16	57456698	POLR2C	-0.0975133	0.842533	NA	NA	NA	NA
rs686402	rs686402	16	57486613	POLR2C	NA	NA	0.0675595	0.848893	NA	NA
rs71387152	rs71387152	16	57165623	POLR2C	0.132993	0.877085	NA	NA	NA	NA
rs7199534	rs7199534	16	56592435	POLR2C	NA	NA	0.105977	0.783588	NA	NA
rs73552781	rs73552781	16	57707249	POLR2C	-0.158503	0.785534	NA	NA	NA	NA
rs73557194	rs73557194	16	57395790	POLR2C	NA	NA	0.102892	0.857102	NA	NA
rs74024338	rs74024338	16	56721773	POLR2C	0.100119	0.875882	NA	NA	NA	NA
rs75501079	rs75501079	16	56610662	POLR2C	0.168583	0.838103	NA	NA	NA	NA
rs75566930	rs75566930	16	56735415	POLR2C	0.103631	0.839715	NA	NA	NA	NA
rs76263750	NA	16	57980164	POLR2C	NA	NA	-0.156576	0.785101	NA	NA
rs76714740	rs76714740	16	57311547	POLR2C	-0.135872	0.839159	NA	NA	NA	NA
rs76828578	rs76828578	16	57152806	POLR2C	0.167765	0.813371	NA	NA	NA	NA
rs77021793	rs77021793	16	56576028	POLR2C	-0.0835633	0.874251	NA	NA	NA	NA
rs77751419	rs77751419	16	57144813	POLR2C	0.152901	0.872172	NA	NA	NA	NA
rs78574962	rs78574962	16	57317420	POLR2C	-0.14032	0.609035	NA	NA	NA	NA
rs78854321	rs78854321	16	56654719	POLR2C	-0.126817	0.80789	NA	NA	NA	NA
rs80031794	rs80031794	16	57377253	POLR2C	0.11557	0.804728	NA	NA	NA	NA
rs8057953	rs8057953	16	57128099	POLR2C	NA	NA	0.069991	0.84056	NA	NA
rs8058147	rs8058147	16	58090578	POLR2C	NA	NA	0.103853	0.783454	NA	NA
rs8058512	rs8058512	16	57151796	POLR2C	0.0991163	0.791122	NA	NA	NA	NA
rs8059267	rs8059267	16	57680860	POLR2C	0.0988232	0.747391	NA	NA	NA	NA
rs8064100	rs8064100	16	56725173	POLR2C	-0.122723	0.681542	NA	NA	NA	NA
rs935746	rs935746	16	57681854	POLR2C	-0.101168	0.79924	NA	NA	NA	NA
rs9922763	rs9922763	16	57546146	POLR2C	NA	NA	0.0947444	0.645763	NA	NA
rs9924765	rs9924765	16	57670132	POLR2C	NA	NA	0.0751441	0.744311	NA	NA
rs9926693	NA	16	58097357	POLR2C	NA	NA	-0.0721255	0.805941	NA	NA
rs9934434	rs9934434	16	57543173	POLR2C	NA	NA	-0.0725158	0.830787	NA	NA
rs9934927	rs9934927	16	56576650	POLR2C	NA	NA	-0.0660674	0.870683	NA	NA
JHU_16.21517803	NA	16	21517804	POLR3E	NA	NA	-0.19409	0.864547	NA	NA
JHU_16.21578123	rs374379624	16	21578124	POLR3E	NA	NA	-0.228935	0.765339	NA	NA
JHU_16.22148419	rs111820099	16	22148420	POLR3E	NA	NA	-0.149666	0.823485	NA	NA
JHU_16.22306806	rs28620720	16	22306807	POLR3E	-0.182596	0.844996	NA	NA	NA	NA
JHU_16.22629720	NA	16	22629721	POLR3E	NA	NA	-0.253805	0.834827	NA	NA
JHU_16.22631398	NA	16	22631399	POLR3E	NA	NA	0.144604	0.879411	NA	NA
JHU_16.22645643	NA	16	22645644	POLR3E	NA	NA	-0.135917	0.821807	NA	NA
JHU_16.22676950	NA	16	22676951	POLR3E	0.306309	0.865317	NA	NA	NA	NA
JHU_16.22677270	NA	16	22677271	POLR3E	0.306309	0.865317	NA	NA	NA	NA
JHU_16.22689742	rs111338062	16	22689743	POLR3E	-0.292567	0.77084	NA	NA	NA	NA
JHU_16.22895979	NA	16	22895980	POLR3E	-0.237613	0.866886	NA	NA	NA	NA
JHU_16.22954062	rs74012486	16	22954063	POLR3E	-0.230939	0.880333	NA	NA	NA	NA
JHU_16.23068360	NA	16	23068361	POLR3E	-0.324246	0.871868	NA	NA	NA	NA
JHU_16.23254024	rs62031942	16	23254025	POLR3E	NA	NA	-0.11695	0.773215	NA	NA
rs1105929	rs1105929	16	22144318	POLR3E	NA	NA	-0.14601	0.821921	NA	NA
rs12598521	rs12598521	16	22324507	POLR3E	-0.255369	0.798333	NA	NA	NA	NA
rs208951	NA	16	22826339	POLR3E	NA	NA	-0.111216	0.848816	NA	NA
rs2303188	rs2303188	16	22255898	POLR3E	-0.226798	0.837139	NA	NA	NA	NA
rs387507	rs6113762	16	22653584	POLR3E	0.196092	0.727915	0.102602	0.844558	NA	NA
rs448189	rs448189	16	22831458	POLR3E	NA	NA	-0.14801	0.856146	NA	NA
rs4783491	rs4783491	16	22832161	POLR3E	NA	NA	0.110685	0.864674	NA	NA
rs57791610	rs57791610	16	22326405	POLR3E	-0.23738	0.846007	NA	NA	NA	NA
rs62047239	rs62047239	16	22205499	POLR3E	-0.228977	0.83684	-0.131495	0.873563	NA	NA
rs7191766	rs7191766	16	22136145	POLR3E	NA	NA	0.123316	0.87387	NA	NA
rs8053062	rs8053062	16	22818522	POLR3E	NA	NA	0.117061	0.836234	NA	NA
rs8054540	rs8054540	16	22766960	POLR3E	0.16656	0.876003	NA	NA	NA	NA
rs8061609	rs8061609	16	21710307	POLR3E	NA	NA	0.13147	0.743741	NA	NA
rs9889052	rs9889052	16	22312098	POLR3E	-0.182596	0.844996	NA	NA	NA	NA
rs9933899	rs9933899	16	22726235	POLR3E	-0.227986	0.765583	NA	NA	NA	NA
rs9934052	rs9934052	16	22271707	POLR3E	NA	NA	0.144977	0.738225	NA	NA
rs9939477	rs9939477	16	22196483	POLR3E	NA	NA	0.107168	0.866404	NA	NA
JHU_16.1089155	rs116484304	16	1089156	POLR3K	NA	NA	-0.60069	0.859705	NA	NA
JHU_16.139600	NA	16	139601	POLR3K	0.24922	0.853336	-0.398433	0.774939	NA	NA
JHU_16.165780	rs7185768	16	165781	POLR3K	NA	NA	-0.515882	0.760985	NA	NA
JHU_16.175725	rs8051955	16	175726	POLR3K	NA	NA	-0.631249	0.572379	NA	NA
JHU_16.192329	rs9941081	16	192330	POLR3K	0.332685	0.868554	NA	NA	NA	NA
JHU_16.323015	rs59150874	16	323016	POLR3K	0.435985	0.796884	NA	NA	NA	NA
JHU_16.365549	rs111856631	16	365550	POLR3K	-0.475493	0.794249	NA	NA	NA	NA
JHU_16.593197	rs73481367	16	593198	POLR3K	NA	NA	-0.896172	0.703894	NA	NA
JHU_16.707294	NA	16	707295	POLR3K	-0.238063	0.872373	NA	NA	NA	NA
JHU_16.840938	rs76468991	16	840939	POLR3K	0.457663	0.873543	NA	NA	NA	NA
JHU_16.874400	NA	16	874401	POLR3K	0.482394	0.695685	NA	NA	NA	NA
JHU_16.894448	rs139130752	16	894449	POLR3K	NA	NA	-0.532149	0.834872	NA	NA
exm1197626	NA	16	705360	POLR3K	-0.466437	0.812827	NA	NA	NA	NA
exm1199046	rs182268092	16	820584	POLR3K	NA	NA	-0.572984	0.774882	NA	NA
exm1199056	NA	16	820893	POLR3K	0.428919	0.762301	NA	NA	NA	NA
kgp16372109	rs13334132	16	850711	POLR3K	0.457663	0.873543	NA	NA	NA	NA
rs1057835	rs1057835	16	712867	POLR3K	-0.522177	0.745351	NA	NA	NA	NA
rs11248850	rs11248850	16	163598	POLR3K	NA	NA	-0.515882	0.760985	NA	NA
rs11642609	rs11642609	16	252479	POLR3K	NA	NA	-0.390386	0.858456	NA	NA
rs11865131	rs11865131	16	163667	POLR3K	NA	NA	-0.515882	0.760985	NA	NA
rs12102635	rs12102635	16	800821	POLR3K	0.279923	0.864091	NA	NA	NA	NA
rs12599342	rs12599342	16	757166	POLR3K	-0.346215	0.600283	NA	NA	NA	NA
rs12925382	rs12925382	16	177996	POLR3K	NA	NA	-0.696871	0.134593	NA	NA
rs2541594	rs2541594	16	105444	POLR3K	0.266513	0.788267	NA	NA	NA	NA
rs2541639	rs2541639	16	205035	POLR3K	-0.281835	0.745351	NA	NA	NA	NA
rs2562148	rs2562148	16	115657	POLR3K	-0.275266	0.851042	NA	NA	NA	NA
rs2562188	rs2562188	16	187509	POLR3K	NA	NA	-0.677977	0.272999	NA	NA
rs2858931	NA	16	211106	POLR3K	0.365675	0.633141	NA	NA	NA	NA
rs35166697	rs35166697	16	1042189	POLR3K	NA	NA	-0.614267	0.867275	NA	NA
rs35301476	NA	16	805001	POLR3K	0.424746	0.80706	NA	NA	NA	NA
rs441866	rs441866	16	1073849	POLR3K	0.228488	0.825383	NA	NA	NA	NA
rs4430742	rs4430742	16	803767	POLR3K	0.271646	0.852529	NA	NA	NA	NA
rs4984938	rs4984938	16	892018	POLR3K	-0.274428	0.861139	NA	NA	NA	NA
rs561553	rs561553	16	895079	POLR3K	NA	NA	-0.413917	0.870655	NA	NA
rs62030825	rs62030825	16	449977	POLR3K	NA	NA	0.354874	0.788764	NA	NA
rs7186612	NA	16	409415	POLR3K	-0.274578	0.877297	NA	NA	NA	NA
rs7204251	rs7204251	16	1076601	POLR3K	-0.254518	0.854735	NA	NA	NA	NA
rs7206329	rs7206329	16	407800	POLR3K	0.224315	0.882033	NA	NA	NA	NA
rs72763684	rs72763684	16	225299	POLR3K	0.328458	0.845373	NA	NA	NA	NA
rs73489831	rs73489831	16	1075956	POLR3K	-0.277632	0.828304	NA	NA	NA	NA
rs758033	rs758033	16	397044	POLR3K	0.375654	0.825583	NA	NA	NA	NA
rs77471754	rs77471754	16	959080	POLR3K	0.381146	0.827185	NA	NA	NA	NA
rs80134030	rs80134030	16	354943	POLR3K	0.336101	0.880795	NA	NA	NA	NA
rs8056400	rs8056400	16	95254	POLR3K	0.269374	0.845226	NA	NA	NA	NA
rs9921222	rs9921222	16	375782	POLR3K	0.311945	0.703035	NA	NA	NA	NA
JHU_16.3999549	rs74003472	16	3999550	PPL	-0.913053	0.771712	NA	NA	NA	NA
JHU_16.4129971	rs377630129	16	4129972	PPL	-0.42618	0.87378	NA	NA	NA	NA
JHU_16.4136995	rs74005722	16	4136996	PPL	0.643066	0.685699	NA	NA	NA	NA
JHU_16.4137018	rs78885233	16	4137019	PPL	0.563755	0.863371	NA	NA	NA	NA
JHU_16.4878888	rs13338932	16	4878889	PPL	NA	NA	-0.340014	0.481587	NA	NA
JHU_16.4899967	rs60135719	16	4899968	PPL	NA	NA	0.204726	0.863082	NA	NA
JHU_16.4946634	rs371974780	16	4946635	PPL	-0.747401	0.879672	NA	NA	NA	NA
JHU_16.4975441	rs13380470	16	4975442	PPL	NA	NA	-0.562253	0.603523	NA	NA
JHU_16.5000244	NA	16	5000245	PPL	NA	NA	-0.635539	0.472831	NA	NA
JHU_16.5054153	rs73512309	16	5054154	PPL	NA	NA	0.369724	0.85693	NA	NA
JHU_16.5111513	NA	16	5111514	PPL	NA	NA	-0.299675	0.842274	NA	NA
JHU_16.5171731	NA	16	5171732	PPL	NA	NA	0.3308	0.866908	NA	NA
JHU_16.5285835	NA	16	5285836	PPL	NA	NA	-0.440096	0.800703	NA	NA
JHU_16.5315004	rs1919061	16	5315005	PPL	0.716841	0.837458	NA	NA	NA	NA
JHU_16.5463528	rs115067859	16	5463529	PPL	NA	NA	0.309709	0.858192	NA	NA
JHU_16.5494094	rs201736283	16	5494095	PPL	NA	NA	-0.336384	0.83914	NA	NA
JHU_16.5596527	NA	16	5596528	PPL	-0.600808	0.876578	-0.425927	0.83258	NA	NA
JHU_16.5690720	rs57812633	16	5690721	PPL	NA	NA	-0.420991	0.70345	NA	NA
JHU_16.5693298	rs2109000	16	5693299	PPL	-1.04914	0.639569	NA	NA	NA	NA
JHU_16.5747535	rs7499209	16	5747536	PPL	-0.464266	0.798333	NA	NA	NA	NA
JHU_16.5845604	rs76525146	16	5845605	PPL	-0.734725	0.75327	NA	NA	NA	NA
JHU_16.5847274	rs74006302	16	5847275	PPL	-0.664113	0.393907	-0.249703	0.876479	NA	NA
JHU_16.5970924	rs7205512	16	5970925	PPL	0.316618	0.835145	NA	NA	NA	NA
kgp16220748	rs6500638	16	4924895	PPL	NA	NA	-0.237996	0.868569	NA	NA
kgp16488883	rs8056790	16	4902841	PPL	NA	NA	-0.271421	0.826246	NA	NA
kgp191811	rs2734742	16	4938160	PPL	0.471902	0.799988	0.242016	0.879702	NA	NA
rs11076856	rs11076856	16	4949815	PPL	NA	NA	-0.29979	0.772006	NA	NA
rs111455605	rs111455605	16	4936226	PPL	0.473045	0.789158	NA	NA	NA	NA
rs11639998	rs11639998	16	4527109	PPL	0.368197	0.853223	0.219805	0.870323	NA	NA
rs11643057	rs11643057	16	4544505	PPL	-0.540164	0.804256	NA	NA	NA	NA
rs11864122	rs11864122	16	5023521	PPL	NA	NA	0.252919	0.818911	NA	NA
rs11866840	rs11866840	16	4536354	PPL	-0.414771	0.873443	NA	NA	NA	NA
rs11989	rs11989	16	4390358	PPL	-0.414196	0.853007	NA	NA	NA	NA
rs12443906	rs12443906	16	4948936	PPL	NA	NA	-0.327213	0.507913	NA	NA
rs12447373	rs12447373	16	5194458	PPL	0.538031	0.794249	NA	NA	NA	NA
rs12928193	rs12928193	16	5116161	PPL	0.519899	0.794354	NA	NA	NA	NA
rs13336225	rs13336225	16	4281943	PPL	NA	NA	-0.253051	0.854794	NA	NA
rs1395602	rs1395602	16	4911239	PPL	0.425812	0.82764	0.242938	0.863082	NA	NA
rs17256169	rs17256169	16	3993253	PPL	-0.354509	0.876237	NA	NA	NA	NA
rs17512046	rs17512046	16	5773242	PPL	-0.528975	0.862114	NA	NA	NA	NA
rs1827983	rs1827983	16	4898517	PPL	0.562162	0.783253	NA	NA	NA	NA
rs199511233	rs199511233	16	4247425	PPL	NA	NA	0.337739	0.832495	NA	NA
rs2005820	rs2005820	16	5941964	PPL	-0.480095	0.873039	NA	NA	NA	NA
rs2048099	rs2048099	16	4955401	PPL	0.415966	0.836372	NA	NA	NA	NA
rs2075637	rs2075637	16	4938280	PPL	NA	NA	-0.288887	0.687994	NA	NA
rs2087067	rs2087067	16	5575854	PPL	0.466146	0.85095	NA	NA	NA	NA
rs2108987	rs2108987	16	4108907	PPL	-0.427063	0.872024	NA	NA	NA	NA
rs2238457	rs2238457	16	4139672	PPL	0.372535	0.866536	NA	NA	NA	NA
rs2240735	rs2240735	16	4027605	PPL	NA	NA	0.383913	0.86191	NA	NA
rs2340712	rs2340712	16	5091810	PPL	-0.761039	0.438683	NA	NA	NA	NA
rs2531972	rs2531972	16	4051189	PPL	0.637426	0.42617	NA	NA	NA	NA
rs2908689	rs2908689	16	5034879	PPL	-0.542486	0.877087	NA	NA	NA	NA
rs34493352	rs34493352	16	5459204	PPL	-0.361724	0.877085	NA	NA	NA	NA
rs35184208	rs35184208	16	5817280	PPL	-0.671236	0.769147	NA	NA	NA	NA
rs3761680	rs3761680	16	4524060	PPL	-0.677454	0.810875	NA	NA	NA	NA
rs405470	rs405470	16	4142512	PPL	0.342724	0.882227	NA	NA	NA	NA
rs4238857	rs4238857	16	5389317	PPL	-0.40696	0.862114	NA	NA	NA	NA
rs4306511	rs4306511	16	5196262	PPL	0.412946	0.837017	NA	NA	NA	NA
rs4592658	rs4592658	16	5576244	PPL	-0.496294	0.818281	NA	NA	NA	NA
rs482896	rs482896	16	5451192	PPL	0.667397	0.635266	NA	NA	NA	NA
rs55719286	rs55719286	16	6000456	PPL	NA	NA	-0.569003	0.703517	NA	NA
rs57206358	rs57206358	16	5039300	PPL	-0.408147	0.879699	NA	NA	NA	NA
rs60197154	rs60197154	16	5664091	PPL	NA	NA	0.364941	0.844558	NA	NA
rs61744951	rs61744951	16	4934777	PPL	-0.569677	0.835378	NA	NA	NA	NA
rs6500640	rs6500640	16	4964243	PPL	0.395619	0.8563	NA	NA	NA	NA
rs7192840	rs7192840	16	5525490	PPL	NA	NA	-0.257215	0.815415	NA	NA
rs7194999	NA	16	5316402	PPL	0.367295	0.837543	NA	NA	NA	NA
rs7197364	rs7197364	16	5727249	PPL	-0.478298	0.75632	NA	NA	NA	NA
rs7201619	rs7201619	16	5914676	PPL	NA	NA	-0.179964	0.872778	NA	NA
rs7202041	rs7202041	16	5671792	PPL	-0.444495	0.789528	NA	NA	NA	NA
rs7202930	rs7202930	16	5611414	PPL	NA	NA	-0.222462	0.870257	NA	NA
rs72777526	rs72777526	16	5425411	PPL	-0.605991	0.643232	NA	NA	NA	NA
rs74003488	rs74003488	16	4030928	PPL	0.444676	0.872763	NA	NA	NA	NA
rs74003507	rs74003507	16	4864929	PPL	-0.523125	0.812133	NA	NA	NA	NA
rs74004632	rs74004632	16	5872976	PPL	-0.505685	0.807754	NA	NA	NA	NA
rs74005733	rs74005733	16	4174016	PPL	0.552491	0.808981	NA	NA	NA	NA
rs741167	rs741167	16	5105365	PPL	NA	NA	-0.374051	0.772349	NA	NA
rs75059229	rs75059229	16	5758096	PPL	0.517329	0.801735	NA	NA	NA	NA
rs75442727	rs75442727	16	5224351	PPL	NA	NA	-0.511382	0.866231	NA	NA
rs79355869	rs79355869	16	5454476	PPL	-0.444608	0.808977	NA	NA	NA	NA
rs79605781	rs79605781	16	5559110	PPL	NA	NA	-0.411449	0.870912	NA	NA
rs8063065	rs8063065	16	4962132	PPL	0.465011	0.74082	NA	NA	NA	NA
rs8063739	rs8063739	16	5778928	PPL	-0.514002	0.864141	NA	NA	NA	NA
rs8064024	rs8064024	16	4855279	PPL	0.443105	0.861421	NA	NA	NA	NA
rs8064054	rs8064054	16	5685071	PPL	-0.534195	0.47132	NA	NA	NA	NA
rs841226	rs841226	16	4734590	PPL	0.541988	0.780607	NA	NA	NA	NA
rs863500	rs863500	16	4660247	PPL	-0.404629	0.863947	NA	NA	NA	NA
rs865182	rs865182	16	4670176	PPL	0.596828	0.766292	NA	NA	NA	NA
rs885696	rs885696	16	4071461	PPL	0.529556	0.788267	0.277268	0.868906	NA	NA
rs9302806	rs9302806	16	5793163	PPL	-0.362267	0.860673	NA	NA	NA	NA
rs9745912	rs9745912	16	5294727	PPL	NA	NA	-0.416971	0.86349	NA	NA
rs9923728	rs9923728	16	4266716	PPL	NA	NA	-0.263129	0.868452	NA	NA
rs9927851	rs9927851	16	5785027	PPL	NA	NA	0.228556	0.861237	NA	NA
rs9931084	rs9931084	16	4913154	PPL	NA	NA	-0.242804	0.810071	NA	NA
JHU_16.29273547	NA	16	29273548	PPP4C	NA	NA	0.198013	0.847218	NA	NA
JHU_16.29281890	rs73524487	16	29281891	PPP4C	NA	NA	-0.14141	0.868948	NA	NA
JHU_16.29283874	rs11860221	16	29283875	PPP4C	-0.187092	0.805619	NA	NA	NA	NA
JHU_16.29285345	rs111576248	16	29285346	PPP4C	-0.187092	0.805619	NA	NA	NA	NA
JHU_16.29289541	NA	16	29289542	PPP4C	NA	NA	-0.14141	0.868948	NA	NA
JHU_16.29749534	rs7189888	16	29749535	PPP4C	0.126366	0.835654	NA	NA	NA	NA
JHU_16.29885778	rs74017639	16	29885779	PPP4C	0.229718	0.874269	0.227196	0.771308	NA	NA
JHU_16.30038646	rs4238959	16	30038647	PPP4C	NA	NA	0.103095	0.833267	NA	NA
JHU_16.30043962	rs111671561	16	30043963	PPP4C	-0.214245	0.791122	-0.199901	0.621969	NA	NA
rs11644459	NA	16	30095236	PPP4C	NA	NA	0.104645	0.843059	NA	NA
rs12917712	rs12917712	16	29882490	PPP4C	NA	NA	-0.0935599	0.876535	NA	NA
rs252308	rs252308	16	29221318	PPP4C	0.131413	0.860404	NA	NA	NA	NA
rs2864196	rs2864196	16	29214126	PPP4C	-0.134964	0.873796	NA	NA	NA	NA
rs4312332	NA	16	29287936	PPP4C	0.136006	0.786556	NA	NA	NA	NA
rs4788204	rs4788204	16	29995218	PPP4C	NA	NA	0.090153	0.879475	NA	NA
rs4788213	rs4788213	16	30034524	PPP4C	NA	NA	-0.115034	0.740455	NA	NA
rs7184953	rs7184953	16	29315879	PPP4C	-0.160354	0.754814	NA	NA	NA	NA
rs7193756	rs7193756	16	29749904	PPP4C	-0.121264	0.872755	NA	NA	NA	NA
rs747973	rs747973	16	29875241	PPP4C	NA	NA	-0.114568	0.765694	NA	NA
rs9926100	rs9926100	16	29647342	PPP4C	-0.26598	0.705088	NA	NA	NA	NA
JHU_16.23009520	rs16975372	16	23009521	PRKCB	NA	NA	0.105039	0.849518	NA	NA
JHU_16.23158304	rs9788872	16	23158305	PRKCB	NA	NA	0.111056	0.840526	NA	NA
JHU_16.23207105	rs61259843	16	23207106	PRKCB	NA	NA	0.0961845	0.874843	NA	NA
JHU_16.23582277	NA	16	23582278	PRKCB	-0.144562	0.84981	NA	NA	NA	NA
JHU_16.23749513	rs62029272	16	23749514	PRKCB	-0.273226	0.834718	-0.200598	0.861018	NA	NA
JHU_16.23829821	NA	16	23829822	PRKCB	-0.250491	0.805959	NA	NA	NA	NA
JHU_16.24073250	NA	16	24073251	PRKCB	-0.200879	0.855127	NA	NA	NA	NA
JHU_16.24531227	rs373249782	16	24531228	PRKCB	-0.174656	0.786394	NA	NA	NA	NA
JHU_16.24779295	rs79398352	16	24779296	PRKCB	NA	NA	-0.206608	0.820284	NA	NA
JHU_16.24804105	NA	16	24804106	PRKCB	NA	NA	-0.206608	0.820284	NA	NA
JHU_16.24935067	rs74015785	16	24935068	PRKCB	NA	NA	-0.145004	0.810607	NA	NA
JHU_16.24973292	rs191763693	16	24973293	PRKCB	0.15233	0.825433	NA	NA	NA	NA
JHU_16.25110224	rs3050366	16	25110225	PRKCB	NA	NA	0.103463	0.857296	NA	NA
JHU_16.25221814	rs57251436	16	25221815	PRKCB	-0.246087	0.76627	NA	NA	NA	NA
rs10431902	rs10431902	16	24553778	PRKCB	-0.164525	0.865544	NA	NA	NA	NA
rs115503754	rs115503754	16	23859931	PRKCB	NA	NA	-0.225511	0.598525	NA	NA
rs115968571	rs115968571	16	25147762	PRKCB	NA	NA	-0.128472	0.866757	NA	NA
rs11642395	rs11642395	16	23556561	PRKCB	0.146819	0.779439	NA	NA	NA	NA
rs11647438	rs11647438	16	23741510	PRKCB	NA	NA	-0.118509	0.764606	NA	NA
rs11863089	rs11863089	16	23349961	PRKCB	NA	NA	0.198751	0.865347	NA	NA
rs120962	rs120962	16	23589986	PRKCB	0.146819	0.779439	NA	NA	NA	NA
rs12927285	rs12927285	16	23589483	PRKCB	-0.153811	0.82681	NA	NA	NA	NA
rs13330119	rs13330119	16	23630071	PRKCB	-0.153811	0.82681	NA	NA	NA	NA
rs13336801	rs13336801	16	22870708	PRKCB	0.14886	0.843268	NA	NA	NA	NA
rs13339160	rs13339160	16	24917697	PRKCB	NA	NA	-0.126071	0.876137	NA	NA
rs145911007	rs145911007	16	24477099	PRKCB	-0.37952	0.51242	NA	NA	NA	NA
rs16939978	rs16939978	16	23271996	PRKCB	NA	NA	0.118506	0.847291	NA	NA
rs16973580	rs16973580	16	22852689	PRKCB	0.216848	0.807191	NA	NA	NA	NA
rs16973746	rs16973746	16	24537786	PRKCB	-0.178408	0.872846	NA	NA	NA	NA
rs16975803	rs16975803	16	23051026	PRKCB	NA	NA	0.120753	0.779228	NA	NA
rs187406	rs187406	16	23737679	PRKCB	NA	NA	-0.135661	0.700111	NA	NA
rs194821	rs194821	16	23768727	PRKCB	NA	NA	0.146988	0.867361	NA	NA
rs195993	rs195993	16	24017961	PRKCB	-0.220126	0.833288	NA	NA	NA	NA
rs2238484	rs2238484	16	22873814	PRKCB	-0.150541	0.877205	NA	NA	NA	NA
rs2269738	rs2269738	16	23143876	PRKCB	NA	NA	0.123425	0.78175	NA	NA
rs246330	rs246330	16	23741460	PRKCB	NA	NA	0.159927	0.647942	NA	NA
rs249954	rs249954	16	23640467	PRKCB	0.153951	0.75489	NA	NA	NA	NA
rs2519974	rs2519974	16	22889186	PRKCB	NA	NA	-0.250235	0.695687	NA	NA
rs2520027	rs2520027	16	23818502	PRKCB	-0.124925	0.864141	NA	NA	NA	NA
rs2547039	rs2547039	16	24883173	PRKCB	NA	NA	-0.137795	0.857181	NA	NA
rs2655111	rs2655111	16	22908522	PRKCB	-0.122455	0.877365	NA	NA	NA	NA
rs274067	rs274067	16	24898323	PRKCB	-0.167055	0.85434	NA	NA	NA	NA
rs274115	rs274115	16	24863707	PRKCB	NA	NA	-0.279768	0.37385	NA	NA
rs35106740	rs35106740	16	25211385	PRKCB	NA	NA	-0.172829	0.640798	NA	NA
rs3812996	rs3812996	16	23077748	PRKCB	NA	NA	-0.0989203	0.873563	NA	NA
rs392715	rs392715	16	24115822	PRKCB	0.176907	0.677862	NA	NA	NA	NA
rs420259	rs420259	16	23634026	PRKCB	0.153951	0.75489	NA	NA	NA	NA
rs4238912	rs4238912	16	25203457	PRKCB	0.201413	0.615756	0.149789	0.676499	NA	NA
rs4787673	rs4787673	16	25053111	PRKCB	NA	NA	0.119275	0.87993	NA	NA
rs4787697	rs4787697	16	25203748	PRKCB	NA	NA	-0.147859	0.839398	NA	NA
rs4968014	rs4968014	16	23523875	PRKCB	0.146819	0.779439	NA	NA	NA	NA
rs61710842	rs61710842	16	24522383	PRKCB	NA	NA	-0.121468	0.846182	NA	NA
rs6497742	rs6497742	16	24600668	PRKCB	-0.155431	0.763378	NA	NA	NA	NA
rs6497808	rs6497808	16	25110897	PRKCB	NA	NA	0.112484	0.853414	NA	NA
rs7186308	rs7186308	16	24848471	PRKCB	-0.130224	0.872588	NA	NA	NA	NA
rs7190684	rs7190684	16	24654908	PRKCB	NA	NA	-0.190017	0.815517	NA	NA
rs7196506	rs7196506	16	24582048	PRKCB	0.169965	0.821884	NA	NA	NA	NA
rs7200952	rs7200952	16	23206290	PRKCB	NA	NA	0.0961845	0.874843	NA	NA
rs72768618	rs72768618	16	24680249	PRKCB	-0.207846	0.842846	NA	NA	NA	NA
rs72770572	rs72770572	16	22943111	PRKCB	0.309212	0.715742	NA	NA	NA	NA
rs72772454	rs72772454	16	23029461	PRKCB	NA	NA	-0.216015	0.729823	NA	NA
rs74015763	rs74015763	16	24889758	PRKCB	NA	NA	-0.236245	0.852458	NA	NA
rs7404095	rs7404095	16	23864590	PRKCB	NA	NA	-0.160843	0.23895	NA	NA
rs75287792	rs75287792	16	25190977	PRKCB	NA	NA	0.2125	0.57252	NA	NA
rs75896014	rs75896014	16	24531387	PRKCB	-0.252795	0.8742	NA	NA	NA	NA
rs76336062	rs76336062	16	24525374	PRKCB	0.240184	0.698323	NA	NA	NA	NA
rs78302531	rs78302531	16	24955044	PRKCB	NA	NA	0.146736	0.877867	NA	NA
rs79197674	rs79197674	16	24663794	PRKCB	-0.156932	0.844016	NA	NA	NA	NA
rs79304560	rs79304560	16	24603166	PRKCB	-0.187641	0.82648	NA	NA	NA	NA
rs79459258	rs79459258	16	22943188	PRKCB	-0.305957	0.700463	NA	NA	NA	NA
rs8052039	rs8052039	16	24307396	PRKCB	-0.187698	0.882302	NA	NA	NA	NA
rs8064157	rs8064157	16	22876041	PRKCB	-0.150541	0.877205	NA	NA	NA	NA
rs9929545	rs9929545	16	23453221	PRKCB	-0.23406	0.747257	NA	NA	NA	NA
rs9934989	rs9934989	16	24478188	PRKCB	0.132266	0.876689	NA	NA	NA	NA
rs9940796	rs9940796	16	24274391	PRKCB	0.136644	0.87758	NA	NA	NA	NA
JHU_16.67599697	rs74026412	16	67599698	PRMT7	-0.379589	0.735254	NA	NA	NA	NA
JHU_16.67725420	rs191901013	16	67725421	PRMT7	-0.228447	0.842696	NA	NA	NA	NA
JHU_16.67845105	NA	16	67845106	PRMT7	-0.223683	0.840095	NA	NA	NA	NA
JHU_16.67945589	rs114755401	16	67945590	PRMT7	-0.408851	0.834357	NA	NA	NA	NA
JHU_16.68304115	rs185291585	16	68304116	PRMT7	-0.248437	0.882079	NA	NA	NA	NA
JHU_16.68516285	rs78469063	16	68516286	PRMT7	NA	NA	-0.233199	0.784433	NA	NA
JHU_16.68609073	rs77573268	16	68609074	PRMT7	0.32928	0.879672	NA	NA	NA	NA
JHU_16.68646582	rs114083889	16	68646583	PRMT7	NA	NA	-0.205243	0.861839	NA	NA
JHU_16.68667565	rs117578864	16	68667566	PRMT7	NA	NA	0.225524	0.825854	NA	NA
JHU_16.68706123	rs139498535	16	68706124	PRMT7	NA	NA	-0.205243	0.861839	NA	NA
JHU_16.69243921	NA	16	69243922	PRMT7	-0.34328	0.873443	NA	NA	NA	NA
exm1250585	NA	16	67964203	PRMT7	-0.198277	0.879109	NA	NA	NA	NA
exm2267902	rs12448227	16	68068627	PRMT7	-0.281524	0.765771	NA	NA	NA	NA
rs12102580	rs12102580	16	67865957	PRMT7	-0.475294	0.800553	NA	NA	NA	NA
rs13334205	rs13334205	16	67581883	PRMT7	0.224829	0.881051	NA	NA	NA	NA
rs13338194	rs13338194	16	69204234	PRMT7	0.280307	0.87195	NA	NA	NA	NA
rs17689437	rs17689437	16	68600351	PRMT7	NA	NA	-0.192094	0.725572	NA	NA
rs1862748	rs1862748	16	68832943	PRMT7	NA	NA	-0.173989	0.833634	NA	NA
rs2098728	rs2098728	16	68822923	PRMT7	0.278539	0.779013	NA	NA	NA	NA
rs35872566	rs35872566	16	68862552	PRMT7	-0.292811	0.873806	NA	NA	NA	NA
rs58388686	rs58388686	16	68075439	PRMT7	-0.218239	0.872201	NA	NA	NA	NA
rs5923	rs5923	16	67973953	PRMT7	-0.288604	0.861161	NA	NA	NA	NA
rs59308483	rs59308483	16	68124244	PRMT7	-0.222381	0.874418	NA	NA	NA	NA
rs6499141	rs6499141	16	67797134	PRMT7	-0.24285	0.814034	NA	NA	NA	NA
rs6499188	rs6499188	16	68674788	PRMT7	-0.24577	0.850511	NA	NA	NA	NA
rs698728	rs698728	16	68625253	PRMT7	-0.259612	0.831196	NA	NA	NA	NA
rs7193701	rs7193701	16	68185160	PRMT7	-0.223907	0.872241	NA	NA	NA	NA
rs7201591	rs7201591	16	68086105	PRMT7	-0.218239	0.872201	NA	NA	NA	NA
rs7201742	rs7201742	16	68099821	PRMT7	-0.319181	0.708395	NA	NA	NA	NA
rs7204192	rs7204192	16	68039309	PRMT7	-0.196902	0.862653	NA	NA	NA	NA
rs7204974	rs7204974	16	68033539	PRMT7	-0.20147	0.862653	NA	NA	NA	NA
rs74197901	rs74197901	16	69359720	PRMT7	-0.351518	0.849777	NA	NA	NA	NA
rs8047014	rs8047014	16	69135049	PRMT7	-0.213746	0.880902	NA	NA	NA	NA
rs8047161	rs8047161	16	68214140	PRMT7	-0.427857	0.860398	NA	NA	NA	NA
rs8049451	rs8049451	16	68624827	PRMT7	0.318361	0.81407	NA	NA	NA	NA
rs8052287	rs8052287	16	67865073	PRMT7	-0.363453	0.732655	NA	NA	NA	NA
rs8054369	rs8054369	16	67587281	PRMT7	-0.369033	0.753573	NA	NA	NA	NA
rs8059305	rs8059305	16	68036666	PRMT7	-0.205756	0.852002	NA	NA	NA	NA
rs8063254	rs8063254	16	68314155	PRMT7	-0.382156	0.862348	NA	NA	NA	NA
rs9674047	rs9674047	16	68045046	PRMT7	-0.281524	0.765771	NA	NA	NA	NA
rs9922594	rs9922594	16	68118044	PRMT7	-0.231611	0.862128	NA	NA	NA	NA
rs9927609	rs9927609	16	67699257	PRMT7	-0.579595	0.519321	NA	NA	NA	NA
rs9935130	rs9935130	16	68847576	PRMT7	0.29597	0.777563	NA	NA	NA	NA
rs9935533	rs9935533	16	69325280	PRMT7	0.372648	0.869124	NA	NA	NA	NA
JHU_16.29822936	rs116417924	16	29822937	PRR14	NA	NA	-0.2099	0.702685	NA	NA
JHU_16.30658628	rs7198240	16	30658629	PRR14	NA	NA	-0.123035	0.83575	NA	NA
JHU_16.31114903	NA	16	31114904	PRR14	NA	NA	0.100229	0.868894	NA	NA
JHU_16.31220344	rs376437065	16	31220345	PRR14	0.213017	0.832032	NA	NA	NA	NA
JHU_16.31507684	rs79708034	16	31507685	PRR14	-0.237277	0.814455	NA	NA	NA	NA
exm1237090	rs61741237	16	31501722	PRR14	NA	NA	-0.201916	0.667198	NA	NA
rs1057452	rs1057452	16	29833714	PRR14	NA	NA	-0.147903	0.737292	NA	NA
rs10871453	rs10871453	16	30536918	PRR14	-0.0933171	0.858816	NA	NA	NA	NA
rs10871454	rs10871454	16	31048079	PRR14	NA	NA	0.154582	0.857994	NA	NA
rs11865038	rs11865038	16	31095171	PRR14	0.10597	0.824625	NA	NA	NA	NA
rs13331733	rs13331733	16	29848417	PRR14	NA	NA	-0.0834614	0.878064	NA	NA
rs13332078	rs13332078	16	29850705	PRR14	NA	NA	-0.0855235	0.878602	NA	NA
rs2285459	rs2285459	16	30495412	PRR14	-0.162515	0.575634	NA	NA	NA	NA
rs2359612	rs2359612	16	31103796	PRR14	0.169994	0.642558	0.0998813	0.863266	NA	NA
rs35900366	rs35900366	16	30199584	PRR14	NA	NA	-0.0821052	0.856139	NA	NA
rs4889545	rs4889545	16	31521276	PRR14	NA	NA	-0.0906359	0.825443	NA	NA
rs6565217	rs6565217	16	31083324	PRR14	0.0959067	0.846152	NA	NA	NA	NA
rs7187900	rs7187900	16	31523113	PRR14	NA	NA	-0.108693	0.814912	NA	NA
rs7294	rs7294	16	31102321	PRR14	0.0823756	0.882413	NA	NA	NA	NA
rs73530254	NA	16	31171879	PRR14	-0.169323	0.798333	NA	NA	NA	NA
rs8058961	rs8058961	16	30809063	PRR14	-0.109131	0.834904	NA	NA	NA	NA
rs9922666	rs9922666	16	29698625	PRR14	NA	NA	0.0725133	0.876161	NA	NA
rs9934438	rs9934438	16	31104878	PRR14	NA	NA	0.182163	0.820787	NA	NA
rs9937837	rs9937837	16	31298939	PRR14	NA	NA	-0.12497	0.84389	NA	NA
JHU_16.29149836	rs117990691	16	29149837	PRRT2	NA	NA	-0.847314	0.859334	NA	NA
JHU_16.29272117	NA	16	29272118	PRRT2	NA	NA	0.490402	0.877351	NA	NA
JHU_16.29289646	rs114617323	16	29289647	PRRT2	NA	NA	1.23626	0.802922	NA	NA
JHU_16.29835551	NA	16	29835552	PRRT2	0.569729	0.819565	NA	NA	NA	NA
JHU_16.29885778	rs74017639	16	29885779	PRRT2	-1.39823	0.487107	NA	NA	NA	NA
JHU_16.30136085	NA	16	30136086	PRRT2	-0.750744	0.877821	NA	NA	NA	NA
JHU_16.30139263	rs112434869	16	30139264	PRRT2	NA	NA	0.865094	0.857102	NA	NA
rs12373078	rs12373078	16	30187676	PRRT2	-0.466342	0.878462	NA	NA	NA	NA
rs13331733	rs13331733	16	29848417	PRRT2	0.563741	0.830657	NA	NA	NA	NA
rs13332078	rs13332078	16	29850705	PRRT2	0.500499	0.87879	NA	NA	NA	NA
rs2370287	rs2370287	16	29263902	PRRT2	NA	NA	0.58199	0.880572	NA	NA
rs4077410	rs4077410	16	29998200	PRRT2	0.418461	0.872863	NA	NA	NA	NA
rs4603586	rs4603586	16	29304711	PRRT2	NA	NA	-0.602148	0.871214	NA	NA
rs7204265	rs7204265	16	29270304	PRRT2	-0.792066	0.870379	NA	NA	NA	NA
rs79634587	rs79634587	16	30191773	PRRT2	0.628286	0.873806	NA	NA	NA	NA
rs8053114	rs8053114	16	29319922	PRRT2	NA	NA	0.675397	0.843059	NA	NA
rs871888	rs871888	16	29318906	PRRT2	-0.697087	0.834359	-0.729735	0.857496	NA	NA
rs889688	rs889688	16	29193338	PRRT2	-0.692496	0.87928	-1.16724	0.581808	NA	NA
JHU_16.2000079	NA	16	2000080	PRSS27	NA	NA	-1.94763	0.00956337	NA	NA
JHU_16.2009851	rs338788	16	2009852	PRSS27	NA	NA	-0.699185	0.864935	NA	NA
JHU_16.2024558	rs78033535	16	2024559	PRSS27	NA	NA	-1.06497	0.790872	NA	NA
JHU_16.2032923	NA	16	2032924	PRSS27	NA	NA	0.520477	0.858192	NA	NA
JHU_16.2138892	NA	16	2138893	PRSS27	-0.959945	0.745601	NA	NA	NA	NA
JHU_16.2924867	rs4786341	16	2924868	PRSS27	-0.53655	0.861491	NA	NA	NA	NA
JHU_16.2925174	rs145018160	16	2925175	PRSS27	-0.566564	0.872993	NA	NA	NA	NA
JHU_16.2966683	rs4438306	16	2966684	PRSS27	0.544953	0.868087	NA	NA	NA	NA
JHU_16.3061867	rs8051120	16	3061868	PRSS27	NA	NA	0.445278	0.844104	NA	NA
JHU_16.3122404	rs150403555	16	3122405	PRSS27	-0.565211	0.765565	NA	NA	NA	NA
JHU_16.3401903	NA	16	3401904	PRSS27	-0.613584	0.847199	NA	NA	NA	NA
JHU_16.3524714	rs11866398	16	3524715	PRSS27	0.72803	0.844666	NA	NA	NA	NA
JHU_16.3558903	rs76623758	16	3558904	PRSS27	-0.659298	0.843842	NA	NA	NA	NA
JHU_16.3597439	rs369361210	16	3597440	PRSS27	-0.903531	0.839134	NA	NA	NA	NA
Variant44821	rs140187596	16	2017944	PRSS27	NA	NA	-0.752782	0.878911	NA	NA
exm1204939	rs114276628	16	2086989	PRSS27	0.864143	0.878144	NA	NA	NA	NA
exm1206851	NA	16	2260612	PRSS27	-0.518786	0.858424	NA	NA	NA	NA
exm2252481	rs34968293	16	2028677	PRSS27	NA	NA	0.539557	0.853387	NA	NA
kgp16375644	rs9940125	16	3422057	PRSS27	NA	NA	0.606964	0.874613	NA	NA
kgp16396233	rs7872	16	3432216	PRSS27	0.522883	0.873443	NA	NA	NA	NA
rs10508	rs10508	16	3073240	PRSS27	0.584538	0.864485	-0.485591	0.880037	NA	NA
rs115483851	rs115483851	16	1767252	PRSS27	NA	NA	-0.499133	0.806502	NA	NA
rs11561585	rs11561585	16	2993360	PRSS27	-0.519663	0.859479	NA	NA	NA	NA
rs11640479	rs11640479	16	1994980	PRSS27	NA	NA	0.389373	0.850835	NA	NA
rs12926314	rs12926314	16	3388110	PRSS27	NA	NA	-0.644181	0.717652	NA	NA
rs13333637	rs13333637	16	3245100	PRSS27	-0.696472	0.87296	NA	NA	NA	NA
rs150925	rs150925	16	2324069	PRSS27	0.490068	0.856377	NA	NA	NA	NA
rs150929	NA	16	2328650	PRSS27	-0.437049	0.878148	NA	NA	NA	NA
rs155243	rs155243	16	2305539	PRSS27	0.52089	0.822409	NA	NA	NA	NA
rs17605	rs17605	16	2026891	PRSS27	NA	NA	0.573503	0.843255	NA	NA
rs188569832	rs188569832	16	3377680	PRSS27	0.810104	0.424659	NA	NA	NA	NA
rs2013921	rs2013921	16	3104846	PRSS27	NA	NA	0.465626	0.845448	NA	NA
rs2107321	rs2107321	16	2807263	PRSS27	0.468769	0.861712	NA	NA	NA	NA
rs2235648	rs2235648	16	1836796	PRSS27	NA	NA	-0.418965	0.873759	NA	NA
rs2360166	rs2360166	16	3092825	PRSS27	NA	NA	0.48797	0.863304	NA	NA
rs26828	rs26828	16	2244531	PRSS27	-0.701264	0.623243	NA	NA	NA	NA
rs26849	rs26849	16	2263146	PRSS27	-0.639877	0.726284	NA	NA	NA	NA
rs26873	NA	16	2247362	PRSS27	NA	NA	0.817266	0.844558	NA	NA
rs27345	rs27345	16	2267877	PRSS27	-0.45942	0.82713	NA	NA	NA	NA
rs28636891	rs28636891	16	2841481	PRSS27	NA	NA	0.472013	0.841059	NA	NA
rs338791	rs338791	16	2010086	PRSS27	NA	NA	-0.709215	0.859066	NA	NA
rs35533993	rs35533993	16	2881930	PRSS27	-0.904451	0.880112	NA	NA	NA	NA
rs393461	rs393461	16	3239518	PRSS27	0.452376	0.879672	NA	NA	NA	NA
rs397435	rs397435	16	2010138	PRSS27	NA	NA	-0.715678	0.880019	NA	NA
rs4786364	rs4786364	16	3018953	PRSS27	-0.479657	0.850862	NA	NA	NA	NA
rs4786518	rs4786518	16	1799407	PRSS27	NA	NA	-0.4208	0.862338	NA	NA
rs55756224	rs55756224	16	3117426	PRSS27	NA	NA	-0.430962	0.868064	NA	NA
rs56110432	rs56110432	16	2130809	PRSS27	NA	NA	0.592595	0.850432	NA	NA
rs61136482	NA	16	2054957	PRSS27	NA	NA	0.569684	0.60983	NA	NA
rs62031812	rs62031812	16	3546405	PRSS27	-0.738269	0.842846	NA	NA	NA	NA
rs62617079	rs62617079	16	2018912	PRSS27	NA	NA	-0.79625	0.83016	NA	NA
rs62617081	rs62617081	16	2017772	PRSS27	NA	NA	-0.79625	0.83016	NA	NA
rs6500550	rs6500550	16	3746241	PRSS27	0.472821	0.876952	NA	NA	NA	NA
rs6501169	rs6501169	16	3353205	PRSS27	0.435808	0.880886	NA	NA	NA	NA
rs66830775	NA	16	2961734	PRSS27	-0.661128	0.79471	NA	NA	NA	NA
rs73486173	rs73486173	16	2445667	PRSS27	NA	NA	-0.602533	0.870409	NA	NA
rs8049971	rs8049971	16	3566586	PRSS27	-0.636233	0.840649	NA	NA	NA	NA
rs8054693	rs8054693	16	2924059	PRSS27	-0.507734	0.847196	NA	NA	NA	NA
rs984538	NA	16	3049372	PRSS27	0.56769	0.790808	-0.570773	0.650216	NA	NA
rs9925891	rs9925891	16	3039436	PRSS27	NA	NA	-0.813727	0.85201	NA	NA
JHU_16.31151520	NA	16	31151521	PRSS36	NA	NA	-0.612153	0.874441	NA	NA
exm1237090	rs61741237	16	31501722	PRSS36	NA	NA	-0.662007	0.832495	NA	NA
rs151193373	rs151193373	16	31933056	PRSS36	NA	NA	-0.682521	0.70372	NA	NA
rs17839502	rs17839502	16	31765227	PRSS36	NA	NA	-0.549045	0.802081	NA	NA
rs2359612	rs2359612	16	31103796	PRSS36	NA	NA	-0.444445	0.823457	NA	NA
rs2454908	rs2454908	16	31411185	PRSS36	-0.924703	0.794162	NA	NA	NA	NA
rs4889557	rs4889557	16	31857514	PRSS36	NA	NA	-0.689351	0.653896	NA	NA
rs4889673	NA	16	31580272	PRSS36	NA	NA	-0.510434	0.824921	NA	NA
rs7187409	rs7187409	16	30497816	PRSS36	NA	NA	0.352984	0.867748	NA	NA
rs7204270	rs7204270	16	30156963	PRSS36	NA	NA	0.370589	0.830952	NA	NA
rs79634587	rs79634587	16	30191773	PRSS36	NA	NA	0.469199	0.846416	NA	NA
rs8045738	rs8045738	16	31449998	PRSS36	-0.779978	0.85213	NA	NA	NA	NA
rs8048506	rs8048506	16	31609425	PRSS36	NA	NA	-0.631626	0.836359	NA	NA
rs9927367	rs9927367	16	31652151	PRSS36	NA	NA	-0.635205	0.764371	NA	NA
JHU_16.30458719	NA	16	30458720	PRSS53	-0.373743	0.869941	NA	NA	NA	NA
JHU_16.30501558	NA	16	30501559	PRSS53	NA	NA	-0.481938	0.805914	NA	NA
JHU_16.30726899	rs116839894	16	30726900	PRSS53	NA	NA	0.408486	0.840918	NA	NA
JHU_16.31063948	NA	16	31063949	PRSS53	NA	NA	-0.367065	0.61122	NA	NA
JHU_16.31112777	NA	16	31112778	PRSS53	NA	NA	0.319103	0.610001	NA	NA
JHU_16.31114903	NA	16	31114904	PRSS53	NA	NA	-0.309376	0.817301	NA	NA
JHU_16.31271990	rs34418265	16	31271991	PRSS53	NA	NA	-0.4838	0.0603193	NA	NA
JHU_16.31534142	rs201754867	16	31534143	PRSS53	NA	NA	0.340451	0.74849	NA	NA
JHU_16.31595117	rs76912508	16	31595118	PRSS53	NA	NA	0.282668	0.750558	NA	NA
JHU_16.32006757	NA	16	32006758	PRSS53	NA	NA	-0.257044	0.7241	NA	NA
JHU_16.32019825	rs74017552	16	32019826	PRSS53	-0.756778	0.838041	NA	NA	NA	NA
exm1233137	rs2230433	16	30518041	PRSS53	NA	NA	-0.241981	0.774397	NA	NA
kgp16326331	rs2007636	16	31094651	PRSS53	NA	NA	0.35544	0.421149	NA	NA
kgp9629796	rs3850114	16	31926619	PRSS53	NA	NA	-0.228101	0.809696	NA	NA
rs10871455	rs10871455	16	31238690	PRSS53	NA	NA	-0.375118	0.284955	NA	NA
rs11150643	rs11150643	16	31842848	PRSS53	NA	NA	-0.250856	0.771782	NA	NA
rs1143680	rs1143680	16	31289396	PRSS53	NA	NA	0.402349	0.206741	NA	NA
rs11574637	rs11574637	16	31368874	PRSS53	NA	NA	0.228611	0.867391	NA	NA
rs11574647	rs11574647	16	31394722	PRSS53	NA	NA	-0.221272	0.869944	NA	NA
rs115981697	rs115981697	16	31057925	PRSS53	NA	NA	-0.529669	0.561672	NA	NA
rs11862744	rs11862744	16	31057800	PRSS53	NA	NA	-0.348195	0.464183	NA	NA
rs11865038	rs11865038	16	31095171	PRSS53	NA	NA	-0.318956	0.482921	NA	NA
rs12444740	rs12444740	16	31937596	PRSS53	NA	NA	0.186814	0.877746	NA	NA
rs13331375	rs13331375	16	31569592	PRSS53	NA	NA	0.311783	0.697818	NA	NA
rs1590067	rs1590067	16	31682532	PRSS53	NA	NA	-0.222625	0.852292	NA	NA
rs1804600	rs1804600	16	30456244	PRSS53	NA	NA	-0.481938	0.805914	NA	NA
rs2230428	rs2230428	16	31371674	PRSS53	-0.680529	0.855966	0.537833	0.682783	NA	NA
rs2303222	rs2303222	16	31085470	PRSS53	NA	NA	-0.37731	0.636881	NA	NA
rs2359612	rs2359612	16	31103796	PRSS53	NA	NA	-0.277753	0.857102	NA	NA
rs2472050	NA	16	31407528	PRSS53	-0.569646	0.635829	NA	NA	NA	NA
rs28772899	rs28772899	16	31637118	PRSS53	NA	NA	0.258689	0.840834	NA	NA
rs36158784	NA	16	30510978	PRSS53	NA	NA	-0.217164	0.865989	NA	NA
rs3815801	rs3815801	16	31276937	PRSS53	NA	NA	-0.442547	0.0054306	NA	NA
rs3913870	rs3913870	16	31902209	PRSS53	NA	NA	0.186814	0.877746	NA	NA
rs3925075	rs3925075	16	31347748	PRSS53	NA	NA	0.289005	0.676622	NA	NA
rs4264407	rs4264407	16	31371193	PRSS53	NA	NA	-0.607465	0.412826	NA	NA
rs4889554	NA	16	31819166	PRSS53	NA	NA	0.211175	0.87103	NA	NA
rs4889565	rs4889565	16	31897308	PRSS53	NA	NA	0.186814	0.877746	NA	NA
rs4889630	rs4889630	16	30877544	PRSS53	NA	NA	0.288795	0.835692	NA	NA
rs4889641	rs4889641	16	31265541	PRSS53	NA	NA	-0.425516	0.120753	NA	NA
rs4889658	rs4889658	16	31450817	PRSS53	NA	NA	0.503602	0.345599	NA	NA
rs58693542	rs58693542	16	31881575	PRSS53	-0.709792	0.849275	NA	NA	NA	NA
rs6565185	rs6565185	16	30447526	PRSS53	-0.366982	0.866886	NA	NA	NA	NA
rs6565217	rs6565217	16	31083324	PRSS53	NA	NA	-0.284073	0.605868	NA	NA
rs7186832	rs7186832	16	31230463	PRSS53	NA	NA	0.403838	0.153454	NA	NA
rs7294	rs7294	16	31102321	PRSS53	NA	NA	-0.398322	0.0223627	NA	NA
rs732172	rs732172	16	31050033	PRSS53	NA	NA	0.450964	0.00986976	NA	NA
rs75233994	rs75233994	16	31347051	PRSS53	-0.520913	0.842373	NA	NA	NA	NA
rs76852660	rs76852660	16	30948897	PRSS53	NA	NA	0.358162	0.829822	NA	NA
rs78242929	rs78242929	16	31142350	PRSS53	NA	NA	-0.57881	0.44061	NA	NA
rs79373714	rs79373714	16	31582527	PRSS53	NA	NA	0.441988	0.573907	NA	NA
rs79783213	rs79783213	16	31219044	PRSS53	NA	NA	-0.39264	0.643158	NA	NA
rs8045738	rs8045738	16	31449998	PRSS53	NA	NA	0.447146	0.509179	NA	NA
rs8059500	rs8059500	16	31901787	PRSS53	NA	NA	-0.228101	0.809696	NA	NA
rs8060268	rs8060268	16	31345280	PRSS53	NA	NA	-0.388581	0.283356	NA	NA
rs889555	rs889555	16	31122571	PRSS53	NA	NA	0.375069	0.0815776	NA	NA
rs9888739	rs9888739	16	31313253	PRSS53	NA	NA	0.229294	0.851122	NA	NA
rs9888879	rs9888879	16	31310372	PRSS53	NA	NA	0.229294	0.851122	NA	NA
rs9938550	rs9938550	16	30999142	PRSS53	-0.59748	0.558468	NA	NA	NA	NA
JHU_16.30706479	NA	16	30706480	PRSS8	0.565616	0.874184	NA	NA	NA	NA
JHU_16.30706979	rs73536490	16	30706980	PRSS8	0.855482	0.839512	NA	NA	NA	NA
JHU_16.30726899	rs116839894	16	30726900	PRSS8	0.936943	0.87378	NA	NA	NA	NA
JHU_16.31534142	rs201754867	16	31534143	PRSS8	NA	NA	-0.589987	0.879702	NA	NA
exm1233137	rs2230433	16	30518041	PRSS8	-0.544571	0.83961	NA	NA	NA	NA
rs10871452	rs10871452	16	30492690	PRSS8	-0.639749	0.829453	NA	NA	NA	NA
rs11864437	rs11864437	16	30894201	PRSS8	1.11545	0.838516	NA	NA	NA	NA
rs12373078	rs12373078	16	30187676	PRSS8	0.639776	0.82497	NA	NA	NA	NA
rs1530203	rs1530203	16	30711566	PRSS8	0.565616	0.874184	NA	NA	NA	NA
rs28675289	rs28675289	16	31463252	PRSS8	0.977313	0.865124	NA	NA	NA	NA
rs35900366	rs35900366	16	30199584	PRSS8	-0.536776	0.873543	NA	NA	NA	NA
rs4479245	rs4479245	16	31603772	PRSS8	NA	NA	0.645762	0.808738	NA	NA
rs4499252	rs4499252	16	31538982	PRSS8	NA	NA	0.462454	0.877162	NA	NA
rs4889545	rs4889545	16	31521276	PRSS8	NA	NA	0.593026	0.791827	NA	NA
rs4889630	rs4889630	16	30877544	PRSS8	NA	NA	0.620682	0.856029	NA	NA
rs7193900	rs7193900	16	31444255	PRSS8	1.03562	0.760126	NA	NA	NA	NA
rs79634587	rs79634587	16	30191773	PRSS8	-0.882642	0.803083	NA	NA	NA	NA
rs8044106	rs8044106	16	30617688	PRSS8	0.554171	0.874418	NA	NA	NA	NA
rs8048506	rs8048506	16	31609425	PRSS8	NA	NA	1.06651	0.779191	NA	NA
rs8055037	rs8055037	16	31471623	PRSS8	0.983365	0.629924	NA	NA	NA	NA
rs9931752	rs9931752	16	31656085	PRSS8	-0.516092	0.867973	NA	NA	NA	NA
JHU_16.67294280	rs74346611	16	67294281	PSKH1	0.166156	0.87818	NA	NA	NA	NA
JHU_16.67302614	rs8050361	16	67302615	PSKH1	NA	NA	-0.100206	0.871625	NA	NA
JHU_16.67315126	NA	16	67315127	PSKH1	NA	NA	0.11335	0.822774	NA	NA
JHU_16.67342589	NA	16	67342590	PSKH1	NA	NA	0.11335	0.822774	NA	NA
JHU_16.67617599	rs116400096	16	67617600	PSKH1	NA	NA	-0.216066	0.833022	NA	NA
JHU_16.68108582	rs115530352	16	68108583	PSKH1	NA	NA	-0.204403	0.832035	NA	NA
JHU_16.68345674	rs9934232	16	68345675	PSKH1	NA	NA	-0.105296	0.807656	NA	NA
JHU_16.68395990	NA	16	68395991	PSKH1	NA	NA	0.280995	0.531681	NA	NA
JHU_16.68396005	rs1110573	16	68396006	PSKH1	NA	NA	0.126034	0.86989	NA	NA
JHU_16.68555186	rs696586	16	68555187	PSKH1	NA	NA	-0.139131	0.848119	NA	NA
exm2267902	rs12448227	16	68068627	PSKH1	0.160638	0.807686	NA	NA	NA	NA
rs1061356	rs1061356	16	67304915	PSKH1	NA	NA	-0.0989709	0.879989	NA	NA
rs11075692	rs11075692	16	68681792	PSKH1	NA	NA	-0.15641	0.808615	NA	NA
rs1111721	rs1111721	16	68698461	PSKH1	NA	NA	-0.17411	0.715903	NA	NA
rs1124324	NA	16	67897487	PSKH1	NA	NA	-0.123275	0.878769	NA	NA
rs113213206	rs113213206	16	68644269	PSKH1	NA	NA	-0.132782	0.798425	NA	NA
rs11861224	rs11861224	16	67058073	PSKH1	NA	NA	0.187108	0.81403	NA	NA
rs12102580	rs12102580	16	67865957	PSKH1	0.266244	0.839512	0.266687	0.466453	NA	NA
rs12102766	rs12102766	16	68924501	PSKH1	-0.134261	0.870825	NA	NA	NA	NA
rs13335588	rs13335588	16	68363284	PSKH1	NA	NA	0.277599	0.55432	NA	NA
rs13336173	rs13336173	16	68345691	PSKH1	NA	NA	-0.105296	0.807656	NA	NA
rs16942887	rs16942887	16	67928042	PSKH1	NA	NA	-0.123275	0.878769	NA	NA
rs17689437	rs17689437	16	68600351	PSKH1	-0.207088	0.8563	NA	NA	NA	NA
rs2098728	rs2098728	16	68822923	PSKH1	NA	NA	-0.12145	0.757033	NA	NA
rs2292316	rs2292316	16	67861134	PSKH1	NA	NA	-0.123275	0.878769	NA	NA
rs2292318	rs2292318	16	67985706	PSKH1	NA	NA	-0.123275	0.878769	NA	NA
rs255052	rs255052	16	68024995	PSKH1	NA	NA	-0.129302	0.844558	NA	NA
rs28679372	rs28679372	16	67882932	PSKH1	0.23786	0.828757	NA	NA	NA	NA
rs3729639	rs3729639	16	67225501	PSKH1	-0.137747	0.845028	NA	NA	NA	NA
rs3785100	NA	16	67997920	PSKH1	NA	NA	-0.123275	0.878769	NA	NA
rs3809630	rs3809630	16	67879400	PSKH1	NA	NA	-0.123275	0.878769	NA	NA
rs3868142	rs3868142	16	67320223	PSKH1	NA	NA	0.107883	0.84381	NA	NA
rs5923	rs5923	16	67973953	PSKH1	NA	NA	0.126394	0.851886	NA	NA
rs67674179	rs67674179	16	67000267	PSKH1	NA	NA	0.174621	0.868519	NA	NA
rs7186693	rs7186693	16	68745841	PSKH1	NA	NA	-0.163859	0.768299	NA	NA
rs7195601	rs7195601	16	68175424	PSKH1	0.240818	0.784496	0.225368	0.385871	NA	NA
rs7201742	rs7201742	16	68099821	PSKH1	0.178822	0.779655	0.109055	0.847831	NA	NA
rs73594554	rs73594554	16	67920049	PSKH1	NA	NA	-0.123275	0.878769	NA	NA
rs8047161	rs8047161	16	68214140	PSKH1	0.295177	0.808666	0.296856	0.318042	NA	NA
rs8058861	rs10996451	16	67234134	PSKH1	-0.137747	0.845028	NA	NA	NA	NA
rs8063254	rs8063254	16	68314155	PSKH1	NA	NA	0.201321	0.747154	NA	NA
rs9674047	rs9674047	16	68045046	PSKH1	0.160638	0.807686	NA	NA	NA	NA
rs9922331	rs9922331	16	68294157	PSKH1	NA	NA	0.260671	0.61611	NA	NA
rs9927609	rs9927609	16	67699257	PSKH1	0.253794	0.836334	0.217239	0.68411	NA	NA
JHU_16.66995076	rs71647882	16	66995077	PSMB10	0.331764	0.80789	NA	NA	NA	NA
JHU_16.67364019	rs74404015	16	67364020	PSMB10	0.365447	0.36613	0.153772	0.795495	NA	NA
JHU_16.67945589	rs114755401	16	67945590	PSMB10	NA	NA	-0.174681	0.821921	NA	NA
JHU_16.68497530	rs201562873	16	68497531	PSMB10	0.177945	0.874768	NA	NA	NA	NA
JHU_16.68497533	rs62058233	16	68497534	PSMB10	0.177945	0.874768	NA	NA	NA	NA
JHU_16.68735251	rs144097869	16	68735252	PSMB10	0.356007	0.840864	NA	NA	NA	NA
JHU_16.68776908	rs150727713	16	68776909	PSMB10	0.395769	0.761076	NA	NA	NA	NA
JHU_16.68783670	rs7194684	16	68783671	PSMB10	0.395769	0.761076	NA	NA	NA	NA
kgp4634757	rs8052655	16	67409180	PSMB10	0.154688	0.880991	NA	NA	NA	NA
rs1110572	rs1110572	16	68396119	PSMB10	0.168825	0.872575	NA	NA	NA	NA
rs1303939	rs1303939	16	68473462	PSMB10	NA	NA	0.0979998	0.875141	NA	NA
rs13338919	rs13338919	16	68317511	PSMB10	0.2329	0.871886	NA	NA	NA	NA
rs1862748	rs1862748	16	68832943	PSMB10	NA	NA	0.143159	0.877028	NA	NA
rs28503723	rs28503723	16	67792409	PSMB10	0.194133	0.852345	NA	NA	NA	NA
rs4783630	rs4783630	16	68450462	PSMB10	-0.285186	0.874418	NA	NA	NA	NA
rs73558821	rs73558821	16	68613274	PSMB10	0.350707	0.573964	NA	NA	NA	NA
rs9934038	rs9934038	16	68740189	PSMB10	0.3568	0.761733	NA	NA	NA	NA
JHU_16.73334183	rs72797390	16	73334184	PSMD7	-0.216873	0.696949	NA	NA	NA	NA
JHU_16.73338979	NA	16	73338980	PSMD7	-0.137473	0.766273	NA	NA	NA	NA
JHU_16.73350634	rs76669282	16	73350635	PSMD7	NA	NA	-0.139092	0.852292	NA	NA
JHU_16.74368660	NA	16	74368661	PSMD7	0.192853	0.854302	NA	NA	NA	NA
JHU_16.74781793	rs2057802	16	74781794	PSMD7	-0.232823	0.407773	-0.118109	0.700877	NA	NA
JHU_16.75044608	rs199885273	16	75044609	PSMD7	-0.289535	0.731347	NA	NA	NA	NA
JHU_16.75268061	rs7404505	16	75268062	PSMD7	-0.136052	0.82713	NA	NA	NA	NA
rs1013978	rs1013978	16	74829373	PSMD7	0.149688	0.76284	NA	NA	NA	NA
rs10500554	rs10500554	16	73381706	PSMD7	NA	NA	-0.116071	0.780975	NA	NA
rs11149775	rs11149775	16	74905986	PSMD7	NA	NA	0.0784261	0.845089	NA	NA
rs11149807	rs11149807	16	75230063	PSMD7	NA	NA	-0.0720441	0.876339	NA	NA
rs114845541	rs114845541	16	73778366	PSMD7	NA	NA	-0.186388	0.506879	NA	NA
rs115845832	rs115845832	16	73336808	PSMD7	-0.268697	0.554951	NA	NA	NA	NA
rs11640870	rs11640870	16	74792859	PSMD7	0.143623	0.708112	NA	NA	NA	NA
rs11641995	rs11641995	16	73788476	PSMD7	0.230615	0.778818	NA	NA	NA	NA
rs12934578	rs8009761	16	74888554	PSMD7	-0.120817	0.815167	NA	NA	NA	NA
rs1383363	rs1383363	16	73733288	PSMD7	-0.140916	0.730353	NA	NA	NA	NA
rs1423877	rs1423877	16	75161305	PSMD7	0.133374	0.870182	NA	NA	NA	NA
rs1511924	rs1511924	16	73805209	PSMD7	-0.109918	0.835778	-0.0860105	0.646339	NA	NA
rs16952994	rs16952994	16	75051224	PSMD7	-0.228111	0.577308	NA	NA	NA	NA
rs1862737	rs1862737	16	75281964	PSMD7	-0.125396	0.838338	NA	NA	NA	NA
rs2127737	rs2127737	16	73639443	PSMD7	-0.232622	0.832445	NA	NA	NA	NA
rs2240255	rs2240255	16	74772798	PSMD7	-0.158542	0.853223	-0.119259	0.740814	NA	NA
rs2288041	rs2288041	16	74921446	PSMD7	-0.202042	0.810978	NA	NA	NA	NA
rs2869853	NA	16	74861865	PSMD7	NA	NA	0.0805995	0.806889	NA	NA
rs34460084	rs34460084	16	73607821	PSMD7	0.192454	0.866715	NA	NA	NA	NA
rs4328467	rs4328467	16	74876612	PSMD7	0.156262	0.812963	0.109942	0.716789	NA	NA
rs6564175	rs6564175	16	74878994	PSMD7	-0.150869	0.748766	-0.105596	0.602392	NA	NA
rs6564809	rs6564809	16	74060285	PSMD7	NA	NA	0.0992785	0.858415	NA	NA
rs66880455	rs66880455	16	73594165	PSMD7	-0.14951	0.852965	NA	NA	NA	NA
rs67456789	rs67456789	16	73949945	PSMD7	-0.168736	0.85984	-0.120902	0.789087	NA	NA
rs7189084	rs7189084	16	74877956	PSMD7	NA	NA	-0.0684638	0.770184	NA	NA
rs7190905	rs7190905	16	74873927	PSMD7	-0.107043	0.874864	NA	NA	NA	NA
rs74583388	rs74583388	16	74939739	PSMD7	NA	NA	-0.125823	0.782716	NA	NA
rs75305248	rs75305248	16	73847281	PSMD7	-0.227778	0.832657	-0.136188	0.846182	NA	NA
rs76128437	rs76128437	16	74309329	PSMD7	0.277199	0.836886	NA	NA	NA	NA
rs76280077	rs76280077	16	75283739	PSMD7	0.13747	0.800857	NA	NA	NA	NA
rs76830516	rs76830516	16	74656849	PSMD7	NA	NA	0.112007	0.867088	NA	NA
rs79456123	rs79456123	16	74006085	PSMD7	NA	NA	-0.12861	0.498697	NA	NA
rs8047721	rs8047721	16	73726010	PSMD7	NA	NA	-0.1051	0.880019	NA	NA
rs8049101	rs8049101	16	74906114	PSMD7	NA	NA	0.0726947	0.800703	NA	NA
rs8057001	rs8057001	16	73472820	PSMD7	-0.233949	0.814287	NA	NA	NA	NA
rs8060270	rs8060270	16	73452854	PSMD7	NA	NA	-0.0714137	0.830468	NA	NA
rs9635577	rs9635577	16	73801372	PSMD7	0.12743	0.720315	NA	NA	NA	NA
rs9888988	rs9888988	16	73495661	PSMD7	NA	NA	-0.127369	0.86932	NA	NA
rs989925	rs989925	16	75141060	PSMD7	NA	NA	0.093936	0.776922	NA	NA
rs9927309	rs9927309	16	75246419	PSMD7	-0.115153	0.843943	NA	NA	NA	NA
JHU_16.30658628	rs7198240	16	30658629	PYCARD	NA	NA	0.32271	0.862332	NA	NA
JHU_16.30754261	NA	16	30754262	PYCARD	NA	NA	0.437499	0.877001	NA	NA
JHU_16.30787439	rs76853104	16	30787440	PYCARD	NA	NA	0.465609	0.856656	NA	NA
JHU_16.31013479	rs141856809	16	31013480	PYCARD	NA	NA	0.464362	0.857102	NA	NA
JHU_16.31114903	NA	16	31114904	PYCARD	-0.271331	0.854804	NA	NA	NA	NA
JHU_16.31271990	rs34418265	16	31271991	PYCARD	NA	NA	0.250674	0.872695	NA	NA
exm1235374	NA	16	31090452	PYCARD	NA	NA	0.43604	0.855163	NA	NA
rs11863903	rs11863903	16	31364909	PYCARD	NA	NA	-0.307852	0.865759	NA	NA
rs17855121	rs17855121	16	31004169	PYCARD	NA	NA	0.379092	0.862446	NA	NA
rs2303222	rs2303222	16	31085470	PYCARD	-0.26473	0.860048	NA	NA	NA	NA
rs28407985	rs28407985	16	31087938	PYCARD	NA	NA	0.426447	0.862338	NA	NA
rs2929	rs2929	16	31393308	PYCARD	0.18	0.88242	NA	NA	NA	NA
rs3925075	rs3925075	16	31347748	PYCARD	NA	NA	-0.270557	0.767333	NA	NA
rs4479245	rs4479245	16	31603772	PYCARD	NA	NA	-0.266823	0.854999	NA	NA
rs4889544	rs4889544	16	31423820	PYCARD	NA	NA	-0.230509	0.88108	NA	NA
rs7294	rs7294	16	31102321	PYCARD	NA	NA	0.189379	0.87983	NA	NA
rs75167259	rs75167259	16	31413401	PYCARD	NA	NA	-0.339816	0.877575	NA	NA
rs75991082	rs75991082	16	30745207	PYCARD	NA	NA	0.464362	0.857102	NA	NA
rs8060268	rs8060268	16	31345280	PYCARD	NA	NA	0.258071	0.832495	NA	NA
JHU_16.29156993	NA	16	29156994	QPRT	-0.767512	0.863607	-0.712747	0.868948	NA	NA
JHU_16.29749534	rs7189888	16	29749535	QPRT	NA	NA	0.54232	0.799699	NA	NA
JHU_16.29773148	rs423356	16	29773149	QPRT	NA	NA	-0.543199	0.857994	NA	NA
rs11150577	rs11150577	16	29986525	QPRT	-0.59302	0.882145	NA	NA	NA	NA
rs12596308	rs12596308	16	29691196	QPRT	0.659338	0.814887	NA	NA	NA	NA
rs12931589	rs12931589	16	28979297	QPRT	0.842209	0.839557	NA	NA	NA	NA
rs2285459	rs2285459	16	30495412	QPRT	0.598759	0.863713	NA	NA	NA	NA
rs252307	rs252307	16	29222363	QPRT	0.603599	0.863371	NA	NA	NA	NA
rs4312332	NA	16	29287936	QPRT	NA	NA	0.535173	0.796213	NA	NA
rs6565173	rs6565173	16	29974167	QPRT	-0.59302	0.882145	NA	NA	NA	NA
rs684286	rs684286	16	29775947	QPRT	NA	NA	-0.538719	0.859143	NA	NA
rs7201384	rs7201384	16	29924905	QPRT	NA	NA	-0.663325	0.826246	NA	NA
JHU_16.1048389	NA	16	1048390	RAB11FIP3	NA	NA	0.125584	0.844558	NA	NA
JHU_16.1069568	rs143831488	16	1069569	RAB11FIP3	NA	NA	0.231529	0.857344	NA	NA
JHU_16.1089155	rs116484304	16	1089156	RAB11FIP3	0.273308	0.874418	NA	NA	NA	NA
JHU_16.1276729	rs4984773	16	1276730	RAB11FIP3	0.285399	0.800142	NA	NA	NA	NA
JHU_16.1293323	NA	16	1293324	RAB11FIP3	0.337813	0.834227	NA	NA	NA	NA
JHU_16.1329766	NA	16	1329767	RAB11FIP3	0.129539	0.876605	NA	NA	NA	NA
JHU_16.1369379	rs112084420	16	1369380	RAB11FIP3	0.203284	0.854249	0.198281	0.56867	NA	NA
JHU_16.1563958	NA	16	1563959	RAB11FIP3	NA	NA	-0.227991	0.856795	NA	NA
JHU_16.175725	rs8051955	16	175726	RAB11FIP3	NA	NA	-0.144584	0.867397	NA	NA
JHU_16.184689	rs368632575	16	184690	RAB11FIP3	-0.19845	0.866225	NA	NA	NA	NA
JHU_16.320255	rs55855528	16	320256	RAB11FIP3	NA	NA	-0.18699	0.826246	NA	NA
JHU_16.336179	NA	16	336180	RAB11FIP3	0.265752	0.867517	NA	NA	NA	NA
JHU_16.356473	rs79726110	16	356474	RAB11FIP3	0.265752	0.867517	NA	NA	NA	NA
JHU_16.410148	rs116598933	16	410149	RAB11FIP3	0.371354	0.766502	0.288686	0.641983	NA	NA
JHU_16.513429	NA	16	513430	RAB11FIP3	0.255153	0.860398	0.218085	0.746507	NA	NA
JHU_16.593197	rs73481367	16	593198	RAB11FIP3	NA	NA	-0.336185	0.543367	NA	NA
JHU_16.676491	rs74000878	16	676492	RAB11FIP3	0.355309	0.753335	NA	NA	NA	NA
JHU_16.768596	rs60425746	16	768597	RAB11FIP3	NA	NA	-0.134735	0.782321	NA	NA
JHU_16.935559	rs28790387	16	935560	RAB11FIP3	-0.185115	0.810048	NA	NA	NA	NA
JHU_16.977355	rs149636063	16	977356	RAB11FIP3	NA	NA	0.215087	0.858174	NA	NA
exm1197626	NA	16	705360	RAB11FIP3	NA	NA	-0.196927	0.848362	NA	NA
exm1198574	NA	16	774692	RAB11FIP3	NA	NA	-0.123961	0.826246	NA	NA
kgp4389974	rs12926327	16	165358	RAB11FIP3	NA	NA	-0.167032	0.87039	NA	NA
rs1013358	rs1013358	16	128954	RAB11FIP3	NA	NA	-0.135193	0.843361	NA	NA
rs11248937	NA	16	603471	RAB11FIP3	NA	NA	0.128504	0.691766	NA	NA
rs11642609	rs11642609	16	252479	RAB11FIP3	NA	NA	-0.164836	0.713376	NA	NA
rs11866949	rs11866949	16	716273	RAB11FIP3	NA	NA	-0.171188	0.807469	NA	NA
rs12599130	rs12599130	16	772842	RAB11FIP3	NA	NA	-0.10758	0.872132	NA	NA
rs12930863	rs12930863	16	363384	RAB11FIP3	-0.15653	0.877564	NA	NA	NA	NA
rs13335629	rs13335629	16	310380	RAB11FIP3	NA	NA	0.139808	0.79522	NA	NA
rs144592955	NA	16	459462	RAB11FIP3	0.1904	0.776645	NA	NA	NA	NA
rs1983599	NA	16	1186264	RAB11FIP3	NA	NA	-0.223977	0.779773	NA	NA
rs2076425	rs2076425	16	929711	RAB11FIP3	-0.266711	0.488556	NA	NA	NA	NA
rs2369844	rs2369844	16	1223679	RAB11FIP3	NA	NA	-0.258417	0.621394	NA	NA
rs2541677	NA	16	215379	RAB11FIP3	NA	NA	0.122248	0.705983	NA	NA
rs2667661	rs2667661	16	1544302	RAB11FIP3	NA	NA	-0.144373	0.726866	NA	NA
rs28550432	rs28550432	16	1524261	RAB11FIP3	0.187607	0.860959	NA	NA	NA	NA
rs34244396	NA	16	1098534	RAB11FIP3	NA	NA	0.138877	0.857457	NA	NA
rs35166697	rs35166697	16	1042189	RAB11FIP3	0.349069	0.790808	NA	NA	NA	NA
rs3751669	rs3751669	16	1035548	RAB11FIP3	NA	NA	0.188295	0.781745	NA	NA
rs3752435	rs3752435	16	324479	RAB11FIP3	0.184462	0.879672	NA	NA	NA	NA
rs3842949	rs3842949	16	360303	RAB11FIP3	0.184901	0.847754	NA	NA	NA	NA
rs3897150	rs3897150	16	1265720	RAB11FIP3	0.310224	0.834755	NA	NA	NA	NA
rs4474684	rs4474684	16	951045	RAB11FIP3	NA	NA	-0.106969	0.861289	NA	NA
rs4984954	rs4984954	16	931686	RAB11FIP3	0.308119	0.852056	NA	NA	NA	NA
rs57706738	rs57706738	16	1156793	RAB11FIP3	-0.144056	0.838103	NA	NA	NA	NA
rs61740409	rs61740409	16	929606	RAB11FIP3	0.153522	0.879614	NA	NA	NA	NA
rs7204439	rs7204439	16	661335	RAB11FIP3	-0.144546	0.850032	NA	NA	NA	NA
rs7205337	NA	16	780339	RAB11FIP3	NA	NA	-0.100007	0.876294	NA	NA
rs73478371	rs73478371	16	196071	RAB11FIP3	-0.18747	0.87387	NA	NA	NA	NA
rs73494389	rs73494389	16	515221	RAB11FIP3	NA	NA	-0.206536	0.81934	NA	NA
rs73495286	rs73495286	16	900529	RAB11FIP3	0.153758	0.859009	NA	NA	NA	NA
rs73500249	rs73500249	16	1335928	RAB11FIP3	0.275208	0.477531	NA	NA	NA	NA
rs74002844	NA	16	743670	RAB11FIP3	-0.147754	0.865544	NA	NA	NA	NA
rs742285	rs742285	16	872531	RAB11FIP3	0.158934	0.877768	NA	NA	NA	NA
rs742408	rs742408	16	1499377	RAB11FIP3	-0.160265	0.874418	NA	NA	NA	NA
rs758033	rs758033	16	397044	RAB11FIP3	NA	NA	-0.204533	0.689677	NA	NA
rs75878251	rs75878251	16	1476273	RAB11FIP3	NA	NA	0.187465	0.837866	NA	NA
rs761059	rs761059	16	1374524	RAB11FIP3	0.134269	0.880789	0.105264	0.842095	NA	NA
rs77327513	rs77327513	16	585108	RAB11FIP3	0.234281	0.871483	0.258028	0.440014	NA	NA
rs78502923	rs78502923	16	235867	RAB11FIP3	NA	NA	-0.14317	0.86132	NA	NA
rs8046216	rs8046216	16	541972	RAB11FIP3	NA	NA	0.226589	0.727776	NA	NA
rs8056400	rs8056400	16	95254	RAB11FIP3	NA	NA	0.121038	0.854167	NA	NA
rs9921447	rs9921447	16	1189381	RAB11FIP3	NA	NA	-0.13863	0.654922	NA	NA
rs9924561	rs9924561	16	314780	RAB11FIP3	NA	NA	0.126364	0.86932	NA	NA
JHU_16.1219890	rs116113246	16	1219891	RAB26	NA	NA	-0.679559	0.766822	NA	NA
JHU_16.1374655	NA	16	1374656	RAB26	NA	NA	0.397707	0.815368	NA	NA
JHU_16.1563958	NA	16	1563959	RAB26	NA	NA	-0.922233	0.780198	NA	NA
JHU_16.1845812	rs9927109	16	1845813	RAB26	NA	NA	-0.378687	0.827876	NA	NA
JHU_16.1852747	rs9929803	16	1852748	RAB26	NA	NA	0.357471	0.852292	NA	NA
JHU_16.1853543	rs7191948	16	1853544	RAB26	NA	NA	0.422679	0.805301	NA	NA
JHU_16.1854246	rs12924240	16	1854247	RAB26	0.447826	0.85988	NA	NA	NA	NA
JHU_16.1874235	rs113271886	16	1874236	RAB26	NA	NA	0.493757	0.873887	NA	NA
JHU_16.1879493	rs36040510	16	1879494	RAB26	NA	NA	0.474966	0.851702	NA	NA
JHU_16.1893703	NA	16	1893704	RAB26	NA	NA	0.72839	0.870535	NA	NA
JHU_16.1899705	rs9938725	16	1899706	RAB26	NA	NA	0.474966	0.851702	NA	NA
JHU_16.1907700	rs408286	16	1907701	RAB26	NA	NA	0.474966	0.851702	NA	NA
JHU_16.1911416	rs366680	16	1911417	RAB26	NA	NA	0.422368	0.873465	NA	NA
JHU_16.1911433	rs366649	16	1911434	RAB26	NA	NA	0.422368	0.873465	NA	NA
JHU_16.1914487	rs72762901	16	1914488	RAB26	NA	NA	0.422368	0.873465	NA	NA
JHU_16.2000079	NA	16	2000080	RAB26	-0.965943	0.807191	NA	NA	NA	NA
JHU_16.2053368	rs76422568	16	2053369	RAB26	NA	NA	-0.876248	0.777828	NA	NA
JHU_16.2074964	rs12386003	16	2074965	RAB26	NA	NA	-0.393184	0.877162	NA	NA
JHU_16.2716574	rs140917813	16	2716575	RAB26	0.740212	0.872373	NA	NA	NA	NA
JHU_16.2724253	rs113013804	16	2724254	RAB26	NA	NA	0.358217	0.834827	NA	NA
JHU_16.2737662	rs13331679	16	2737663	RAB26	NA	NA	0.488107	0.83575	NA	NA
JHU_16.2828156	rs2335454	16	2828157	RAB26	NA	NA	-0.333025	0.86989	NA	NA
JHU_16.2984483	rs13337286	16	2984484	RAB26	-0.986612	0.621275	NA	NA	NA	NA
JHU_16.3005357	NA	16	3005358	RAB26	0.417198	0.788887	NA	NA	NA	NA
JHU_16.3050132	rs374228370	16	3050133	RAB26	NA	NA	-0.447683	0.777403	NA	NA
JHU_16.3122404	rs150403555	16	3122405	RAB26	0.364069	0.871259	NA	NA	NA	NA
JHU_16.3178549	rs184909795	16	3178550	RAB26	0.654954	0.789528	NA	NA	NA	NA
exm1200821	rs61736411	16	1273424	RAB26	NA	NA	0.851742	0.804563	NA	NA
exm1206851	NA	16	2260612	RAB26	NA	NA	-0.458319	0.781677	NA	NA
rs1004792	rs1004792	16	3094261	RAB26	-0.586088	0.84972	NA	NA	NA	NA
rs1046502	rs1046502	16	2035868	RAB26	NA	NA	0.331513	0.877162	NA	NA
rs10468428	rs10468428	16	1882914	RAB26	NA	NA	0.474966	0.851702	NA	NA
rs114809054	rs114809054	16	2065389	RAB26	NA	NA	-0.636957	0.749083	NA	NA
rs11641300	NA	16	1493151	RAB26	NA	NA	-0.348751	0.852974	NA	NA
rs11860424	rs11860424	16	3116170	RAB26	NA	NA	-0.52004	0.620287	NA	NA
rs11861531	rs11861531	16	3116325	RAB26	NA	NA	-0.388333	0.872044	NA	NA
rs11867129	rs11867129	16	2365288	RAB26	NA	NA	0.424862	0.872344	NA	NA
rs12325218	rs12325218	16	1886981	RAB26	NA	NA	0.474966	0.851702	NA	NA
rs12325282	rs12325282	16	1887016	RAB26	NA	NA	0.474966	0.851702	NA	NA
rs13336428	rs13336428	16	1532463	RAB26	NA	NA	-0.489056	0.841059	NA	NA
rs1612030	rs1612030	16	1934183	RAB26	NA	NA	0.488026	0.862662	NA	NA
rs1624387	rs1624387	16	1858888	RAB26	NA	NA	0.412473	0.843508	NA	NA
rs1640778	rs1640778	16	2270113	RAB26	NA	NA	-0.361545	0.864949	NA	NA
rs1657117	rs1657117	16	1903651	RAB26	NA	NA	0.474966	0.851702	NA	NA
rs1742446	rs1742446	16	1918125	RAB26	NA	NA	0.422368	0.873465	NA	NA
rs2360169	rs2360169	16	3120641	RAB26	-0.505063	0.832761	NA	NA	NA	NA
rs2526269	rs2526269	16	3056584	RAB26	NA	NA	-0.385208	0.871418	NA	NA
rs26849	rs26849	16	2263146	RAB26	NA	NA	-0.409354	0.832286	NA	NA
rs30254	rs30254	16	2006099	RAB26	NA	NA	0.524174	0.579484	NA	NA
rs3094472	rs3094472	16	2785158	RAB26	NA	NA	0.391915	0.845818	NA	NA
rs3094475	rs3094475	16	2747857	RAB26	-0.43323	0.876049	NA	NA	NA	NA
rs34762152	NA	16	1634385	RAB26	-0.475056	0.879672	NA	NA	NA	NA
rs35915213	rs35915213	16	1498775	RAB26	NA	NA	0.831855	0.625498	NA	NA
rs375157590	rs375157590	16	3124920	RAB26	-0.538782	0.798061	NA	NA	NA	NA
rs3803695	rs3803695	16	2296851	RAB26	NA	NA	0.561374	0.785996	NA	NA
rs3848348	rs3848348	16	1890056	RAB26	NA	NA	0.474966	0.851702	NA	NA
rs3888697	NA	16	3189729	RAB26	0.709865	0.74361	NA	NA	NA	NA
rs391901	rs391901	16	1910046	RAB26	NA	NA	0.422368	0.873465	NA	NA
rs453494	rs453494	16	1916103	RAB26	NA	NA	0.422368	0.873465	NA	NA
rs4786337	rs4786337	16	1504017	RAB26	NA	NA	0.429977	0.770412	NA	NA
rs4786352	rs4786352	16	2977365	RAB26	NA	NA	0.40925	0.818414	NA	NA
rs4786419	rs4786419	16	1510132	RAB26	NA	NA	0.462147	0.789911	NA	NA
rs4787285	NA	16	2426855	RAB26	NA	NA	-0.658447	0.838197	NA	NA
rs67733554	rs67733554	16	1569711	RAB26	-0.850311	0.278196	NA	NA	NA	NA
rs71386691	rs71386691	16	2867450	RAB26	0.500548	0.714061	NA	NA	NA	NA
rs7187296	rs7187296	16	3036551	RAB26	0.52423	0.805302	NA	NA	NA	NA
rs7193548	rs7193548	16	2950185	RAB26	-0.62336	0.637316	NA	NA	NA	NA
rs7196774	rs7196774	16	2131940	RAB26	-0.886615	0.786601	NA	NA	NA	NA
rs72761177	rs72761177	16	1833508	RAB26	-1.00079	0.42228	NA	NA	NA	NA
rs72762858	rs72762858	16	1879515	RAB26	NA	NA	0.474966	0.851702	NA	NA
rs73486108	rs73486108	16	2430351	RAB26	-0.435003	0.810393	NA	NA	NA	NA
rs73492097	NA	16	1514344	RAB26	0.394465	0.877501	NA	NA	NA	NA
rs73496010	rs73496010	16	2006870	RAB26	NA	NA	-0.704292	0.674322	NA	NA
rs73500249	rs73500249	16	1335928	RAB26	NA	NA	0.426303	0.868971	NA	NA
rs761059	rs761059	16	1374524	RAB26	-0.416445	0.812133	NA	NA	NA	NA
rs76544774	rs76544774	16	1236514	RAB26	-0.516021	0.846587	NA	NA	NA	NA
rs80281205	rs80281205	16	2039658	RAB26	NA	NA	-0.711427	0.780975	NA	NA
rs8047180	rs8047180	16	1684327	RAB26	-0.435122	0.840036	NA	NA	NA	NA
rs8055552	rs8055552	16	1828839	RAB26	-0.451016	0.80139	NA	NA	NA	NA
rs8060903	rs8060903	16	1354558	RAB26	NA	NA	0.503055	0.878911	NA	NA
rs9652776	rs9652776	16	1886233	RAB26	NA	NA	0.474966	0.851702	NA	NA
rs9806945	rs9806945	16	1894961	RAB26	NA	NA	0.474966	0.851702	NA	NA
rs9925824	rs9925824	16	2827973	RAB26	NA	NA	-0.428425	0.829963	NA	NA
rs9927163	rs9927163	16	3116186	RAB26	NA	NA	-0.45104	0.795844	NA	NA
rs9934018	NA	16	1504934	RAB26	NA	NA	-0.339769	0.814008	NA	NA
JHU_16.1041533	rs56276459	16	1041534	RAB40C	0.223275	0.842163	NA	NA	NA	NA
JHU_16.1041720	NA	16	1041721	RAB40C	-0.270232	0.852209	NA	NA	NA	NA
JHU_16.1048389	NA	16	1048390	RAB40C	-0.297694	0.812618	NA	NA	NA	NA
JHU_16.1206536	rs75157953	16	1206537	RAB40C	-0.565461	0.817468	NA	NA	NA	NA
JHU_16.125896	rs113278787	16	125897	RAB40C	-0.619989	0.528232	NA	NA	NA	NA
JHU_16.1293323	NA	16	1293324	RAB40C	-0.703174	0.547748	NA	NA	NA	NA
JHU_16.1307919	NA	16	1307920	RAB40C	NA	NA	0.180442	0.873465	NA	NA
JHU_16.1369379	rs112084420	16	1369380	RAB40C	0.303831	0.862551	NA	NA	NA	NA
JHU_16.141648	rs116215703	16	141649	RAB40C	-0.780899	0.180581	NA	NA	NA	NA
JHU_16.175725	rs8051955	16	175726	RAB40C	NA	NA	-0.190116	0.85982	NA	NA
JHU_16.294384	rs149509636	16	294385	RAB40C	-0.638899	0.62691	NA	NA	NA	NA
JHU_16.363599	NA	16	363600	RAB40C	-0.632492	0.293458	NA	NA	NA	NA
JHU_16.365549	rs111856631	16	365550	RAB40C	-0.767615	0.101478	NA	NA	NA	NA
JHU_16.374274	rs61501224	16	374275	RAB40C	NA	NA	-0.2377	0.732254	NA	NA
JHU_16.500837	rs192244044	16	500838	RAB40C	NA	NA	0.287975	0.682654	NA	NA
JHU_16.584106	NA	16	584107	RAB40C	NA	NA	0.268869	0.83714	NA	NA
JHU_16.605844	rs114006803	16	605845	RAB40C	-0.39471	0.797269	-0.263732	0.672508	NA	NA
JHU_16.820902	NA	16	820903	RAB40C	NA	NA	0.166847	0.873932	NA	NA
JHU_16.864523	rs201533496	16	864524	RAB40C	0.336164	0.731347	NA	NA	NA	NA
JHU_16.868901	rs113591481	16	868902	RAB40C	NA	NA	0.183679	0.85371	NA	NA
JHU_16.900842	rs28491870	16	900843	RAB40C	0.332518	0.871868	NA	NA	NA	NA
JHU_16.977355	rs149636063	16	977356	RAB40C	NA	NA	-0.292294	0.837717	NA	NA
exm1197626	NA	16	705360	RAB40C	-0.54317	0.704591	NA	NA	NA	NA
exm1199091	rs75446442	16	823269	RAB40C	NA	NA	0.221319	0.791545	NA	NA
exm1202171	NA	16	1537693	RAB40C	NA	NA	-0.138391	0.831919	NA	NA
kgp16428584	rs28479784	16	1487548	RAB40C	NA	NA	-0.303088	0.714532	NA	NA
kgp3033697	rs12448832	16	1176214	RAB40C	0.300786	0.680334	NA	NA	NA	NA
rs1057835	rs1057835	16	712867	RAB40C	-0.483719	0.804563	NA	NA	NA	NA
rs11248937	NA	16	603471	RAB40C	-0.23906	0.825015	NA	NA	NA	NA
rs1132358	rs1132358	16	1397815	RAB40C	NA	NA	-0.218203	0.729363	NA	NA
rs115313199	rs115313199	16	1004476	RAB40C	NA	NA	-0.313134	0.833582	NA	NA
rs11859335	rs11859335	16	945728	RAB40C	-0.220636	0.866715	NA	NA	NA	NA
rs11865474	rs11865474	16	1028366	RAB40C	0.203	0.861847	NA	NA	NA	NA
rs12149201	rs12149201	16	869672	RAB40C	NA	NA	0.158529	0.87234	NA	NA
rs12599342	rs12599342	16	757166	RAB40C	NA	NA	0.16133	0.811085	NA	NA
rs12928073	rs12928073	16	1536677	RAB40C	NA	NA	0.204524	0.844152	NA	NA
rs12929165	rs12929165	16	1193226	RAB40C	NA	NA	-0.173479	0.653146	NA	NA
rs12930863	rs12930863	16	363384	RAB40C	-0.260594	0.851018	NA	NA	NA	NA
rs12930875	rs12930875	16	1257731	RAB40C	NA	NA	-0.21188	0.788939	NA	NA
rs13335629	rs13335629	16	310380	RAB40C	0.323986	0.769509	NA	NA	NA	NA
rs13336260	rs13336260	16	757459	RAB40C	-0.206679	0.881738	-0.128247	0.86602	NA	NA
rs17135335	rs370330095	16	1496928	RAB40C	-0.39103	0.8678	-0.222478	0.876582	NA	NA
rs17145994	rs17145994	16	927577	RAB40C	0.443291	0.871875	NA	NA	NA	NA
rs2066937	rs2066937	16	1587511	RAB40C	NA	NA	0.145478	0.786169	NA	NA
rs2268049	NA	16	1371154	RAB40C	NA	NA	-0.159277	0.78328	NA	NA
rs2541622	rs2541622	16	136258	RAB40C	-0.66884	0.427553	NA	NA	NA	NA
rs2562148	rs2562148	16	115657	RAB40C	-0.269415	0.862148	NA	NA	NA	NA
rs2745007	rs2745007	16	1521556	RAB40C	NA	NA	0.202073	0.836862	NA	NA
rs2745155	rs2745155	16	1257634	RAB40C	NA	NA	0.16516	0.729312	NA	NA
rs28672144	rs28672144	16	1545673	RAB40C	NA	NA	0.328794	0.783588	NA	NA
rs2974759	rs2974759	16	173183	RAB40C	-0.427221	0.88171	NA	NA	NA	NA
rs3842949	rs3842949	16	360303	RAB40C	0.28736	0.841005	NA	NA	NA	NA
rs3848361	rs3848361	16	360888	RAB40C	0.266375	0.81213	NA	NA	NA	NA
rs3897150	rs3897150	16	1265720	RAB40C	-0.580893	0.690605	NA	NA	NA	NA
rs452819	rs452819	16	333030	RAB40C	-0.253714	0.777691	-0.132024	0.838217	NA	NA
rs4984683	rs4984683	16	746884	RAB40C	NA	NA	-0.206482	0.667071	NA	NA
rs4984803	rs4984803	16	1349929	RAB40C	NA	NA	0.169921	0.784133	NA	NA
rs57706738	rs57706738	16	1156793	RAB40C	NA	NA	-0.127642	0.8424	NA	NA
rs580412	rs580412	16	1046264	RAB40C	NA	NA	-0.146737	0.864099	NA	NA
rs649305	rs649305	16	889656	RAB40C	-0.249559	0.857557	NA	NA	NA	NA
rs7187121	rs7187121	16	511967	RAB40C	NA	NA	0.22554	0.643406	NA	NA
rs7187167	rs7187167	16	1349209	RAB40C	NA	NA	-0.143324	0.768965	NA	NA
rs7187700	rs7187700	16	1012750	RAB40C	NA	NA	0.183161	0.588423	NA	NA
rs7193109	NA	16	413523	RAB40C	0.222216	0.864871	NA	NA	NA	NA
rs7206329	rs7206329	16	407800	RAB40C	NA	NA	-0.162385	0.798173	NA	NA
rs73492097	NA	16	1514344	RAB40C	0.316613	0.724948	NA	NA	NA	NA
rs73495286	rs73495286	16	900529	RAB40C	NA	NA	0.139951	0.853414	NA	NA
rs74000531	rs74000531	16	390944	RAB40C	NA	NA	-0.319257	0.855299	NA	NA
rs74000884	NA	16	687814	RAB40C	NA	NA	0.139664	0.857497	NA	NA
rs74002010	NA	16	1238619	RAB40C	-0.472826	0.781768	NA	NA	NA	NA
rs74004019	NA	16	949690	RAB40C	NA	NA	-0.195838	0.829668	NA	NA
rs74004813	NA	16	1187832	RAB40C	-0.408267	0.877872	NA	NA	NA	NA
rs76544774	rs76544774	16	1236514	RAB40C	-0.30256	0.853253	NA	NA	NA	NA
rs78089145	NA	16	869708	RAB40C	NA	NA	0.226664	0.734453	NA	NA
rs78229198	rs78229198	16	1428483	RAB40C	-0.300478	0.874251	-0.19597	0.83639	NA	NA
rs798612	rs798612	16	155320	RAB40C	-0.639561	0.737075	NA	NA	NA	NA
rs9745376	rs9745376	16	820249	RAB40C	NA	NA	0.166617	0.80452	NA	NA
rs9922189	rs9922189	16	1507778	RAB40C	-0.231416	0.854049	-0.173509	0.684604	NA	NA
rs9922661	rs9922661	16	1605163	RAB40C	NA	NA	0.193907	0.586991	NA	NA
rs9927318	NA	16	1485243	RAB40C	NA	NA	0.154364	0.787965	NA	NA
rs9927989	rs9927989	16	1297145	RAB40C	-0.350302	0.782289	NA	NA	NA	NA
rs9932484	rs9932484	16	836793	RAB40C	NA	NA	-0.2488	0.416786	NA	NA
rs9936865	rs9936865	16	916723	RAB40C	NA	NA	-0.138976	0.820589	NA	NA
rs9941109	rs9941109	16	1504230	RAB40C	NA	NA	-0.23902	0.819081	NA	NA
JHU_16.27937340	rs74616777	16	27937341	RABEP2	NA	NA	0.411764	0.648935	NA	NA
JHU_16.28047335	rs8058607	16	28047336	RABEP2	0.315602	0.820042	NA	NA	NA	NA
JHU_16.29205333	rs140803758	16	29205334	RABEP2	0.249136	0.806189	NA	NA	NA	NA
JHU_16.29267116	NA	16	29267117	RABEP2	0.132305	0.872863	NA	NA	NA	NA
JHU_16.29271654	rs3851765	16	29271655	RABEP2	0.127865	0.874418	NA	NA	NA	NA
JHU_16.29272117	NA	16	29272118	RABEP2	0.12716	0.879164	NA	NA	NA	NA
JHU_16.29273547	NA	16	29273548	RABEP2	-0.327334	0.76627	-0.311597	0.784133	NA	NA
JHU_16.29274055	rs11865379	16	29274056	RABEP2	0.132489	0.872588	NA	NA	NA	NA
JHU_16.29281890	rs73524487	16	29281891	RABEP2	NA	NA	0.190366	0.879989	NA	NA
JHU_16.29289541	NA	16	29289542	RABEP2	NA	NA	0.190366	0.879989	NA	NA
JHU_16.29822936	rs116417924	16	29822937	RABEP2	NA	NA	0.310388	0.808311	NA	NA
kgp2637178	rs190092601	16	29204636	RABEP2	0.198871	0.880392	NA	NA	NA	NA
kgp2664950	rs40832	16	28508716	RABEP2	-0.246178	0.859056	-0.335885	0.608209	NA	NA
rs1057452	rs1057452	16	29833714	RABEP2	NA	NA	0.202001	0.861327	NA	NA
rs111679380	rs111679380	16	29027326	RABEP2	NA	NA	-0.12062	0.877896	NA	NA
rs114984657	NA	16	29133590	RABEP2	0.210839	0.871886	NA	NA	NA	NA
rs115639868	rs115639868	16	28856877	RABEP2	-0.25627	0.854804	-0.350066	0.591597	NA	NA
rs13339432	rs13339432	16	29299400	RABEP2	NA	NA	-0.215581	0.848846	NA	NA
rs153223	rs153223	16	29228666	RABEP2	0.214962	0.810048	NA	NA	NA	NA
rs1872659	rs1872659	16	29304790	RABEP2	NA	NA	0.16635	0.850343	NA	NA
rs205380	rs205380	16	28038093	RABEP2	NA	NA	0.269706	0.697818	NA	NA
rs205389	rs205389	16	28049574	RABEP2	NA	NA	0.174966	0.742219	NA	NA
rs205390	rs205390	16	28049674	RABEP2	NA	NA	0.223351	0.658947	NA	NA
rs2250209	rs2250209	16	29262404	RABEP2	NA	NA	0.279896	0.873465	NA	NA
rs252258	NA	16	29251278	RABEP2	NA	NA	-0.129043	0.880734	NA	NA
rs252308	rs252308	16	29221318	RABEP2	0.170837	0.794633	NA	NA	NA	NA
rs28472312	rs28472312	16	28826049	RABEP2	-0.188445	0.775476	-0.188066	0.762946	NA	NA
rs3764275	rs3764275	16	29672982	RABEP2	NA	NA	-0.183751	0.751605	NA	NA
rs3935714	rs3935714	16	29042014	RABEP2	NA	NA	0.169514	0.855163	NA	NA
rs434202	rs434202	16	28043615	RABEP2	NA	NA	0.182417	0.812544	NA	NA
rs4788058	rs4788058	16	28307103	RABEP2	0.148072	0.869887	NA	NA	NA	NA
rs7204334	rs7204334	16	29303244	RABEP2	-0.140005	0.841836	NA	NA	NA	NA
rs7204742	rs7204742	16	29297599	RABEP2	NA	NA	0.187698	0.880774	NA	NA
rs73528343	rs73528343	16	29820746	RABEP2	NA	NA	0.23845	0.87565	NA	NA
rs8045276	rs8045276	16	29025978	RABEP2	NA	NA	0.13512	0.839265	NA	NA
rs8053800	rs8053800	16	29043450	RABEP2	NA	NA	0.159205	0.766169	NA	NA
rs9889107	rs9889107	16	28306987	RABEP2	NA	NA	0.139432	0.835729	NA	NA
JHU_16.66958601	rs111383330	16	66958602	RANBP10	0.117518	0.798057	NA	NA	NA	NA
JHU_16.67204689	rs371054447	16	67204690	RANBP10	-0.107335	0.865404	NA	NA	NA	NA
JHU_16.68353613	NA	16	68353614	RANBP10	-0.214069	0.878216	NA	NA	NA	NA
JHU_16.68646582	rs114083889	16	68646583	RANBP10	-0.294488	0.59722	NA	NA	NA	NA
JHU_16.68706123	rs139498535	16	68706124	RANBP10	-0.294488	0.59722	NA	NA	NA	NA
rs11643840	rs11643840	16	68690591	RANBP10	-0.109736	0.853597	NA	NA	NA	NA
rs12599393	rs12599393	16	68829021	RANBP10	0.107454	0.851149	NA	NA	NA	NA
rs13337006	rs13337006	16	67082293	RANBP10	0.12629	0.87355	NA	NA	NA	NA
rs16957212	rs16957212	16	67218810	RANBP10	0.12629	0.87355	NA	NA	NA	NA
rs3909546	rs3909546	16	68536105	RANBP10	NA	NA	0.0892327	0.822021	NA	NA
rs57110251	rs57110251	16	66944482	RANBP10	0.0995176	0.845341	NA	NA	NA	NA
rs61738731	rs61738731	16	67318630	RANBP10	-0.203447	0.870432	NA	NA	NA	NA
rs7185839	rs7185839	16	67052047	RANBP10	0.118647	0.793958	NA	NA	NA	NA
rs8049451	rs8049451	16	68624827	RANBP10	-0.218973	0.28892	NA	NA	NA	NA
JHU_16.23865983	rs76092147	16	23865984	RBBP6	NA	NA	-0.0803955	0.83757	NA	NA
JHU_16.24253070	rs111785244	16	24253071	RBBP6	NA	NA	-0.133245	0.681391	NA	NA
JHU_16.24379679	rs11074617	16	24379680	RBBP6	-0.149213	0.880179	NA	NA	NA	NA
JHU_16.25119472	rs78094453	16	25119473	RBBP6	0.301596	0.865171	NA	NA	NA	NA
rs11074594	rs11074594	16	23973371	RBBP6	-0.180379	0.835454	NA	NA	NA	NA
rs11074602	rs11074602	16	24054537	RBBP6	NA	NA	0.112329	0.87967	NA	NA
rs11074678	rs11074678	16	25149726	RBBP6	-0.115366	0.877821	-0.0650985	0.875141	NA	NA
rs115968571	rs115968571	16	25147762	RBBP6	0.181078	0.81902	NA	NA	NA	NA
rs11863284	rs11863284	16	25201739	RBBP6	-0.133633	0.869166	NA	NA	NA	NA
rs11865426	rs11865426	16	25517231	RBBP6	-0.141394	0.865826	NA	NA	NA	NA
rs16973466	rs16973466	16	24275655	RBBP6	NA	NA	-0.136583	0.684291	NA	NA
rs17828058	rs17828058	16	24351975	RBBP6	NA	NA	0.177905	0.845448	NA	NA
rs1859197	rs1859197	16	24317654	RBBP6	0.167002	0.881051	NA	NA	NA	NA
rs2033219	rs2033219	16	24622717	RBBP6	NA	NA	0.142553	0.195957	NA	NA
rs2636956	rs2636956	16	24102003	RBBP6	NA	NA	0.110017	0.880352	NA	NA
rs277903	rs277903	16	25175122	RBBP6	0.125307	0.861177	NA	NA	NA	NA
rs28658113	rs28658113	16	24261468	RBBP6	0.227662	0.880511	NA	NA	NA	NA
rs28740924	rs28740924	16	23736714	RBBP6	-0.12589	0.878032	NA	NA	NA	NA
rs3785383	rs3785383	16	24046568	RBBP6	NA	NA	-0.0808135	0.854324	NA	NA
rs4787646	rs4787646	16	24642371	RBBP6	0.154258	0.79924	NA	NA	NA	NA
rs7184217	rs7184217	16	24353071	RBBP6	NA	NA	0.103168	0.7623	NA	NA
rs7191153	rs7191153	16	25074585	RBBP6	-0.207975	0.743164	NA	NA	NA	NA
rs7191284	rs7191284	16	25329195	RBBP6	-0.25797	0.877821	NA	NA	NA	NA
rs7342689	rs7342689	16	24601666	RBBP6	NA	NA	0.0788735	0.80786	NA	NA
rs73540963	rs73540963	16	24009879	RBBP6	0.12791	0.873224	NA	NA	NA	NA
rs74013280	rs74013280	16	24653522	RBBP6	-0.174296	0.823063	NA	NA	NA	NA
rs7404095	rs7404095	16	23864590	RBBP6	NA	NA	0.0747846	0.800081	NA	NA
rs76336062	rs76336062	16	24525374	RBBP6	NA	NA	0.109878	0.824133	NA	NA
rs77337909	rs77337909	16	23911998	RBBP6	-0.235261	0.867386	NA	NA	NA	NA
rs780169	rs780169	16	23754561	RBBP6	NA	NA	-0.0674591	0.875424	NA	NA
rs80090691	rs80090691	16	25272947	RBBP6	-0.25797	0.877821	NA	NA	NA	NA
rs80341502	rs80341502	16	23771693	RBBP6	NA	NA	-0.141906	0.742149	NA	NA
rs8052039	rs8052039	16	24307396	RBBP6	NA	NA	-0.118045	0.83497	NA	NA
rs8055520	rs8055520	16	25455148	RBBP6	NA	NA	-0.0986994	0.84011	NA	NA
rs8055835	rs8055835	16	25552110	RBBP6	NA	NA	-0.151597	0.832128	NA	NA
rs9646259	rs9646259	16	25378347	RBBP6	NA	NA	-0.145947	0.837296	NA	NA
rs9929254	rs9929254	16	24357983	RBBP6	NA	NA	0.125558	0.814503	NA	NA
JHU_16.53213810	NA	16	53213811	RBL2	0.308052	0.87215	NA	NA	NA	NA
JHU_16.54197240	NA	16	54197241	RBL2	0.155713	0.872863	NA	NA	NA	NA
JHU_16.54344232	rs7201026	16	54344233	RBL2	NA	NA	-0.093877	0.867719	NA	NA
JHU_16.54348210	rs78132295	16	54348211	RBL2	NA	NA	0.14935	0.868006	NA	NA
JHU_16.54364232	rs199646853	16	54364233	RBL2	0.162641	0.865317	0.106759	0.825553	NA	NA
exm2267891	NA	16	54120952	RBL2	0.212204	0.688004	0.0933604	0.870788	NA	NA
rs1008400	rs1008400	16	54119892	RBL2	0.24216	0.577612	NA	NA	NA	NA
rs10459796	rs10459796	16	54445809	RBL2	0.168536	0.856526	NA	NA	NA	NA
rs113871640	rs113871640	16	54233573	RBL2	0.228891	0.853445	NA	NA	NA	NA
rs11642888	rs11642888	16	52802136	RBL2	NA	NA	0.109439	0.816634	NA	NA
rs11862232	rs11862232	16	53979340	RBL2	NA	NA	0.11019	0.866026	NA	NA
rs11864809	rs11864809	16	52604133	RBL2	0.16186	0.859954	NA	NA	NA	NA
rs12599215	rs12599215	16	52652111	RBL2	NA	NA	0.107381	0.813564	NA	NA
rs13334933	rs13334933	16	53795636	RBL2	NA	NA	-0.126899	0.822394	NA	NA
rs13336191	rs13336191	16	54395182	RBL2	0.204645	0.698297	0.12996	0.608728	NA	NA
rs13337115	rs13337115	16	54397513	RBL2	NA	NA	0.104584	0.844558	NA	NA
rs16953451	rs16953451	16	54417139	RBL2	0.215107	0.88207	NA	NA	NA	NA
rs1880103	rs1880103	16	54176294	RBL2	0.234643	0.870585	0.176861	0.748159	NA	NA
rs199688636	rs199688636	16	52470249	RBL2	0.332784	0.650394	0.190558	0.688259	NA	NA
rs2388410	rs2388410	16	54005574	RBL2	0.351459	0.874195	NA	NA	NA	NA
rs3095574	rs3095574	16	53416622	RBL2	0.266573	0.840855	0.197622	0.682808	NA	NA
rs3104820	rs3104820	16	52675803	RBL2	0.172722	0.879196	0.102783	0.880768	NA	NA
rs3104824	rs3104824	16	52679093	RBL2	-0.179205	0.794466	NA	NA	NA	NA
rs3112604	rs3112604	16	52651596	RBL2	0.163567	0.869675	NA	NA	NA	NA
rs35090620	rs35090620	16	53984623	RBL2	NA	NA	-0.117201	0.872946	NA	NA
rs35510800	rs35510800	16	53988267	RBL2	0.174925	0.838901	0.120722	0.748852	NA	NA
rs4784375	rs4784375	16	54396362	RBL2	NA	NA	0.144769	0.848119	NA	NA
rs57006939	rs57006939	16	52605026	RBL2	0.16186	0.859954	NA	NA	NA	NA
rs62033431	rs62033431	16	53867471	RBL2	0.154563	0.86778	NA	NA	NA	NA
rs7193399	rs7193399	16	54364647	RBL2	NA	NA	-0.105377	0.811824	NA	NA
rs7194309	rs7194309	16	54268659	RBL2	0.161881	0.850046	NA	NA	NA	NA
rs7194907	rs7194907	16	54003483	RBL2	-0.175356	0.817654	NA	NA	NA	NA
rs7203572	rs7203572	16	53869366	RBL2	0.154563	0.86778	NA	NA	NA	NA
rs72812129	rs72812129	16	53009938	RBL2	0.587945	0.275324	0.301884	0.538394	NA	NA
rs73594404	rs73594404	16	53079614	RBL2	NA	NA	0.207172	0.82773	NA	NA
rs74449711	rs74449711	16	53784964	RBL2	NA	NA	-0.178582	0.820531	NA	NA
rs79812574	rs79812574	16	54118884	RBL2	NA	NA	0.18449	0.870836	NA	NA
rs8049235	rs8049235	16	54021009	RBL2	-0.191115	0.797514	NA	NA	NA	NA
JHU_16.73731164	rs79982393	16	73731165	RFWD3	0.107033	0.833288	NA	NA	NA	NA
JHU_16.73757398	rs16972380	16	73757399	RFWD3	0.149319	0.840864	0.134578	0.848647	NA	NA
JHU_16.73831708	rs8062782	16	73831709	RFWD3	-0.122364	0.853299	NA	NA	NA	NA
JHU_16.74368660	NA	16	74368661	RFWD3	-0.11685	0.861161	NA	NA	NA	NA
JHU_16.74404811	NA	16	74404812	RFWD3	0.142481	0.820282	NA	NA	NA	NA
JHU_16.74569832	rs78746369	16	74569833	RFWD3	0.142815	0.611976	NA	NA	NA	NA
JHU_16.74647162	NA	16	74647163	RFWD3	-0.134306	0.635593	NA	NA	NA	NA
JHU_16.74648266	rs36097721	16	74648267	RFWD3	-0.137459	0.60202	NA	NA	NA	NA
JHU_16.75007465	NA	16	75007466	RFWD3	-0.124699	0.818548	NA	NA	NA	NA
JHU_16.75249551	NA	16	75249552	RFWD3	NA	NA	-0.141768	0.846053	NA	NA
JHU_16.75656042	rs112294536	16	75656043	RFWD3	NA	NA	-0.0748649	0.783576	NA	NA
JHU_16.75656957	rs3842350	16	75656958	RFWD3	NA	NA	0.057606	0.864547	NA	NA
JHU_16.75670857	rs74250915	16	75670858	RFWD3	NA	NA	0.0616499	0.844558	NA	NA
exm2225365	rs60664312	16	75657221	RFWD3	NA	NA	-0.0753846	0.763122	NA	NA
rs100912	rs100912	16	75519917	RFWD3	-0.0771857	0.862114	NA	NA	NA	NA
rs1026816	rs1026816	16	73718440	RFWD3	0.116475	0.799427	NA	NA	NA	NA
rs11149776	rs11149776	16	74926520	RFWD3	-0.0609391	0.8762	NA	NA	NA	NA
rs11864719	rs11864719	16	75255129	RFWD3	-0.0827094	0.873382	NA	NA	NA	NA
rs12918591	rs12918591	16	73839767	RFWD3	-0.135175	0.77819	NA	NA	NA	NA
rs12923501	NA	16	74634648	RFWD3	-0.137459	0.60202	NA	NA	NA	NA
rs13335667	rs13335667	16	73676677	RFWD3	NA	NA	0.115605	0.844431	NA	NA
rs13335764	rs13335764	16	74576786	RFWD3	NA	NA	-0.0867775	0.844558	NA	NA
rs1469121	rs1469121	16	75290251	RFWD3	-0.106794	0.857372	NA	NA	NA	NA
rs16950178	rs16950178	16	74948178	RFWD3	NA	NA	-0.0734868	0.800036	NA	NA
rs16972457	rs16972457	16	73784722	RFWD3	0.0625797	0.848023	NA	NA	NA	NA
rs16972539	rs16972539	16	73804701	RFWD3	-0.142138	0.550014	-0.0981133	0.8194	NA	NA
rs2014542	rs2014542	16	74028268	RFWD3	0.0800843	0.858643	NA	NA	NA	NA
rs2019175	rs2019175	16	73848433	RFWD3	-0.0837916	0.728776	NA	NA	NA	NA
rs2063506	rs2063506	16	73793552	RFWD3	NA	NA	-0.0599726	0.805338	NA	NA
rs2233805	rs2233805	16	75681142	RFWD3	NA	NA	-0.0667912	0.848506	NA	NA
rs2550317	NA	16	75544584	RFWD3	NA	NA	0.0543034	0.87489	NA	NA
rs2663150	rs2663150	16	74023986	RFWD3	0.0923389	0.867063	NA	NA	NA	NA
rs2870471	rs2870471	16	75274282	RFWD3	NA	NA	0.0811953	0.757548	NA	NA
rs2892190	rs2892190	16	73899352	RFWD3	0.0958543	0.632352	NA	NA	NA	NA
rs35114982	rs35114982	16	73723705	RFWD3	-0.0835224	0.879066	NA	NA	NA	NA
rs3743598	rs3743598	16	75646685	RFWD3	NA	NA	0.057606	0.864547	NA	NA
rs37605	rs37605	16	75506572	RFWD3	-0.0883254	0.867973	NA	NA	NA	NA
rs400223	rs400223	16	73809928	RFWD3	0.0754375	0.8563	NA	NA	NA	NA
rs441148	rs441148	16	73781764	RFWD3	-0.0685733	0.874003	NA	NA	NA	NA
rs4493083	rs4493083	16	75294589	RFWD3	-0.0988072	0.800749	NA	NA	NA	NA
rs4636931	rs4636931	16	74724309	RFWD3	-0.0847977	0.868146	NA	NA	NA	NA
rs4888363	rs4888363	16	75277344	RFWD3	NA	NA	0.0737442	0.791545	NA	NA
rs6564172	rs6564172	16	74846046	RFWD3	NA	NA	0.0628941	0.826985	NA	NA
rs6564532	rs6564532	16	73799797	RFWD3	-0.0662246	0.872863	NA	NA	NA	NA
rs7184933	rs7184933	16	74060883	RFWD3	-0.0939678	0.530819	NA	NA	NA	NA
rs7187327	rs7187327	16	74176712	RFWD3	NA	NA	0.0884656	0.843031	NA	NA
rs7187950	NA	16	74877694	RFWD3	NA	NA	-0.0606148	0.843738	NA	NA
rs7189895	rs7189895	16	75665019	RFWD3	NA	NA	0.0591531	0.87039	NA	NA
rs7202877	rs7202877	16	75247245	RFWD3	0.0740244	0.880321	NA	NA	NA	NA
rs7204804	rs7204804	16	74657421	RFWD3	-0.16965	0.513337	NA	NA	NA	NA
rs72537495	rs72537495	16	74045679	RFWD3	-0.0925425	0.844262	NA	NA	NA	NA
rs729432	rs729432	16	73791860	RFWD3	NA	NA	-0.0630286	0.767333	NA	NA
rs73619536	NA	16	75225532	RFWD3	NA	NA	-0.130205	0.469127	NA	NA
rs75124206	rs75124206	16	74516796	RFWD3	-0.136686	0.855622	NA	NA	NA	NA
rs75305248	rs75305248	16	73847281	RFWD3	NA	NA	-0.1439	0.764601	NA	NA
rs75374398	rs75374398	16	73812230	RFWD3	-0.171463	0.69484	-0.154095	0.708127	NA	NA
rs78254155	rs78254155	16	74656923	RFWD3	-0.133437	0.835678	NA	NA	NA	NA
rs79132948	rs79132948	16	75339781	RFWD3	NA	NA	-0.169925	0.696065	NA	NA
rs8046624	rs8046624	16	74466566	RFWD3	NA	NA	0.117855	0.848596	NA	NA
rs8049225	rs8049225	16	74552297	RFWD3	0.0896996	0.783491	NA	NA	NA	NA
rs8058922	rs8058922	16	74695079	RFWD3	-0.134077	0.814327	NA	NA	NA	NA
rs8059270	rs8059270	16	73690594	RFWD3	0.0940288	0.863362	NA	NA	NA	NA
rs9923834	rs9923834	16	75507253	RFWD3	-0.0859788	0.828905	NA	NA	NA	NA
rs9935707	rs9935707	16	74894073	RFWD3	NA	NA	0.101071	0.632267	NA	NA
JHU_16.1041533	rs56276459	16	1041534	RHBDF1	0.314853	0.829647	NA	NA	NA	NA
JHU_16.1048389	NA	16	1048390	RHBDF1	-0.563976	0.422276	NA	NA	NA	NA
JHU_16.1121370	NA	16	1121371	RHBDF1	-0.770115	0.596772	NA	NA	NA	NA
JHU_16.148463	rs114189613	16	148464	RHBDF1	-0.529478	0.868236	NA	NA	NA	NA
JHU_16.152471	rs2541615	16	152472	RHBDF1	-0.670461	0.290547	NA	NA	NA	NA
JHU_16.184689	rs368632575	16	184690	RHBDF1	NA	NA	-0.626839	0.777815	NA	NA
JHU_16.276548	rs7197253	16	276549	RHBDF1	NA	NA	-0.88363	0.834251	NA	NA
JHU_16.289693	rs372046492	16	289694	RHBDF1	-0.420179	0.74921	NA	NA	NA	NA
JHU_16.294384	rs149509636	16	294385	RHBDF1	-0.76999	0.754814	NA	NA	NA	NA
JHU_16.584037	rs11646982	16	584038	RHBDF1	NA	NA	0.453057	0.856013	NA	NA
JHU_16.588305	rs112487633	16	588306	RHBDF1	NA	NA	0.409986	0.850253	NA	NA
JHU_16.607423	NA	16	607424	RHBDF1	NA	NA	0.383751	0.844558	NA	NA
JHU_16.768596	rs60425746	16	768597	RHBDF1	NA	NA	-0.478701	0.818414	NA	NA
JHU_16.923583	rs374316950	16	923584	RHBDF1	0.474416	0.8563	NA	NA	NA	NA
JHU_16.965875	NA	16	965876	RHBDF1	NA	NA	-0.984982	0.417108	NA	NA
