## Supplementary material for "*Mycobacterium tuberculosis*-dependent Monocyte Expression Quantitative Trait Loci and Tuberculosis Pathogenesis": Table S1 (part 44 of 57)

### Sheet: all cis.eQTL (continued)
snps	eQTL_dbSNP_ID	chromosome	position	gene name	t-statistics in Mtb condition	FDR in Mtb condition	t-statistics in media condition	FDR in media condition	t-statistics in interaction model	FDR in interaction model
Variant44756	NA	16	604554	RHBDF1	-0.384342	0.746793	NA	NA	NA	NA
exm1197626	NA	16	705360	RHBDF1	-0.614402	0.832634	NA	NA	NA	NA
exm1198038	NA	16	722331	RHBDF1	NA	NA	-0.574963	0.819512	NA	NA
kgp4389974	rs12926327	16	165358	RHBDF1	-0.528884	0.849395	-0.680517	0.843543	NA	NA
rs1045001	rs1045001	16	107275	RHBDF1	-0.34063	0.860775	NA	NA	NA	NA
rs1057835	rs1057835	16	712867	RHBDF1	NA	NA	-0.936046	0.703517	NA	NA
rs11248931	NA	16	427479	RHBDF1	NA	NA	-0.419517	0.875141	NA	NA
rs11641118	rs11641118	16	269906	RHBDF1	0.447902	0.861285	NA	NA	NA	NA
rs11641742	rs11641742	16	427784	RHBDF1	NA	NA	-0.419517	0.875141	NA	NA
rs116534594	rs116534594	16	108908	RHBDF1	NA	NA	-0.600502	0.863853	NA	NA
rs11859979	rs11859979	16	480921	RHBDF1	NA	NA	-0.710037	0.841957	NA	NA
rs11865110	rs11865110	16	546426	RHBDF1	NA	NA	-0.48228	0.820173	NA	NA
rs11866949	rs11866949	16	716273	RHBDF1	NA	NA	-0.6285	0.825115	NA	NA
rs12599130	rs12599130	16	772842	RHBDF1	NA	NA	-0.473201	0.804776	NA	NA
rs139019802	rs139019802	16	320750	RHBDF1	NA	NA	-1.01482	0.788114	NA	NA
rs1540331	rs1540331	16	550337	RHBDF1	NA	NA	0.541406	0.812968	NA	NA
rs1573736	rs1573736	16	432751	RHBDF1	NA	NA	-0.478831	0.771276	NA	NA
rs17145994	rs17145994	16	927577	RHBDF1	NA	NA	0.794159	0.857875	NA	NA
rs2076426	rs2076426	16	930010	RHBDF1	NA	NA	0.774842	0.84023	NA	NA
rs214249	rs214249	16	348687	RHBDF1	-0.376962	0.834709	NA	NA	NA	NA
rs216094	rs216094	16	165374	RHBDF1	-0.312689	0.865072	NA	NA	NA	NA
rs2266928	NA	16	580124	RHBDF1	NA	NA	0.511571	0.639612	NA	NA
rs2541677	NA	16	215379	RHBDF1	NA	NA	0.368529	0.852879	NA	NA
rs2562160	NA	16	125561	RHBDF1	-0.621268	0.16977	NA	NA	NA	NA
rs2562188	rs2562188	16	187509	RHBDF1	NA	NA	0.515466	0.858192	NA	NA
rs28533314	rs28533314	16	339082	RHBDF1	-0.33199	0.820092	NA	NA	NA	NA
rs2974759	rs2974759	16	173183	RHBDF1	NA	NA	-0.854296	0.827748	NA	NA
rs34695957	rs34695957	16	814942	RHBDF1	0.315092	0.853371	NA	NA	NA	NA
rs3785303	rs3785303	16	524305	RHBDF1	NA	NA	-0.447216	0.836379	NA	NA
rs441866	rs441866	16	1073849	RHBDF1	-0.366945	0.713834	NA	NA	NA	NA
rs4984906	NA	16	709001	RHBDF1	NA	NA	-1.01634	0.781681	NA	NA
rs58800379	rs58800379	16	818643	RHBDF1	0.292343	0.866715	NA	NA	NA	NA
rs6600191	rs6600191	16	295795	RHBDF1	NA	NA	-0.457237	0.803593	NA	NA
rs67460974	rs67460974	16	803324	RHBDF1	-0.41766	0.872755	NA	NA	NA	NA
rs7204251	rs7204251	16	1076601	RHBDF1	NA	NA	0.491018	0.801317	NA	NA
rs7206329	rs7206329	16	407800	RHBDF1	NA	NA	-0.55127	0.676224	NA	NA
rs74777284	rs74777284	16	667311	RHBDF1	-0.757908	0.833565	NA	NA	NA	NA
rs758033	rs758033	16	397044	RHBDF1	NA	NA	-0.668943	0.804977	NA	NA
rs76279257	rs76279257	16	808061	RHBDF1	0.357845	0.831737	NA	NA	NA	NA
rs77112143	NA	16	1049351	RHBDF1	-0.662977	0.525091	NA	NA	NA	NA
rs78477387	rs78477387	16	1062174	RHBDF1	NA	NA	0.546127	0.798425	NA	NA
rs78502923	rs78502923	16	235867	RHBDF1	NA	NA	-0.714954	0.674012	NA	NA
rs798612	rs798612	16	155320	RHBDF1	NA	NA	-0.964734	0.817244	NA	NA
rs80173207	rs80173207	16	125231	RHBDF1	-0.632239	0.789544	NA	NA	NA	NA
JHU_16.1008908	NA	16	1008909	RHOT2	0.119815	0.818046	NA	NA	NA	NA
JHU_16.1041720	NA	16	1041721	RHOT2	NA	NA	0.16702	0.038784	NA	NA
JHU_16.1121370	NA	16	1121371	RHOT2	0.228515	0.744075	NA	NA	NA	NA
JHU_16.1121427	rs115432905	16	1121428	RHOT2	NA	NA	0.0964485	0.675775	NA	NA
JHU_16.1121441	rs112392455	16	1121442	RHOT2	NA	NA	0.0831887	0.789714	NA	NA
JHU_16.1201477	rs75930151	16	1201478	RHOT2	NA	NA	-0.162354	0.819106	NA	NA
JHU_16.1258311	NA	16	1258312	RHOT2	NA	NA	-0.14285	0.811344	NA	NA
JHU_16.1293323	NA	16	1293324	RHOT2	NA	NA	0.167542	0.827681	NA	NA
JHU_16.1307919	NA	16	1307920	RHOT2	0.194482	0.675696	NA	NA	NA	NA
JHU_16.1309073	NA	16	1309074	RHOT2	NA	NA	-0.0833567	0.841605	NA	NA
JHU_16.1374655	NA	16	1374656	RHOT2	NA	NA	0.0696417	0.877351	NA	NA
JHU_16.184689	rs368632575	16	184690	RHOT2	NA	NA	0.101325	0.854324	NA	NA
JHU_16.289693	rs372046492	16	289694	RHOT2	-0.130289	0.805397	-0.0782044	0.870852	NA	NA
JHU_16.336179	NA	16	336180	RHOT2	0.223204	0.785204	NA	NA	NA	NA
JHU_16.356473	rs79726110	16	356474	RHOT2	0.223204	0.785204	NA	NA	NA	NA
JHU_16.410148	rs116598933	16	410149	RHOT2	0.243994	0.807191	NA	NA	NA	NA
JHU_16.447103	NA	16	447104	RHOT2	-0.115236	0.833123	NA	NA	NA	NA
JHU_16.513429	NA	16	513430	RHOT2	0.193692	0.83048	NA	NA	NA	NA
JHU_16.588305	rs112487633	16	588306	RHOT2	-0.139508	0.683459	NA	NA	NA	NA
JHU_16.594328	NA	16	594329	RHOT2	-0.138976	0.882263	NA	NA	NA	NA
JHU_16.874400	NA	16	874401	RHOT2	0.162922	0.873934	0.112935	0.87993	NA	NA
JHU_16.898420	NA	16	898421	RHOT2	0.235191	0.841224	NA	NA	NA	NA
exm1199056	NA	16	820893	RHOT2	0.174773	0.83388	NA	NA	NA	NA
exm1199091	rs75446442	16	823269	RHOT2	0.152244	0.855874	NA	NA	NA	NA
exm1199144	NA	16	825255	RHOT2	-0.115502	0.832246	NA	NA	NA	NA
exm1200821	rs61736411	16	1273424	RHOT2	NA	NA	-0.202456	0.680078	NA	NA
rs1004041	rs1004041	16	1271890	RHOT2	NA	NA	0.0751167	0.821462	NA	NA
rs1054645	rs1054645	16	1270162	RHOT2	NA	NA	-0.0863517	0.779289	NA	NA
rs113666096	rs113666096	16	939003	RHOT2	0.314847	0.562885	NA	NA	NA	NA
rs12102635	rs12102635	16	800821	RHOT2	NA	NA	0.0874637	0.876965	NA	NA
rs12926372	rs12926372	16	1178969	RHOT2	-0.13108	0.877821	NA	NA	NA	NA
rs13339636	rs13339636	16	298588	RHOT2	-0.108379	0.841901	-0.098514	0.643611	NA	NA
rs17135186	NA	16	1216084	RHOT2	0.204667	0.786624	0.144098	0.781745	NA	NA
rs1983598	rs1983598	16	1186297	RHOT2	NA	NA	-0.164522	0.6068	NA	NA
rs237679	rs237679	16	1041460	RHOT2	0.120176	0.840976	NA	NA	NA	NA
rs2541594	rs2541594	16	105444	RHOT2	0.0974804	0.881803	NA	NA	NA	NA
rs2562148	rs2562148	16	115657	RHOT2	-0.134424	0.830072	NA	NA	NA	NA
rs2745007	rs2745007	16	1521556	RHOT2	NA	NA	0.133393	0.712733	NA	NA
rs2745097	rs2745097	16	1536499	RHOT2	NA	NA	0.066175	0.859739	NA	NA
rs2745155	rs2745155	16	1257634	RHOT2	0.098908	0.872755	NA	NA	NA	NA
rs28444347	rs28444347	16	595405	RHOT2	0.177266	0.844561	NA	NA	NA	NA
rs28550432	rs28550432	16	1524261	RHOT2	0.13126	0.860683	NA	NA	NA	NA
rs28693463	rs28693463	16	1295112	RHOT2	0.158994	0.856795	NA	NA	NA	NA
rs3169403	rs3169403	16	769247	RHOT2	-0.139622	0.82681	NA	NA	NA	NA
rs35166697	rs35166697	16	1042189	RHOT2	0.217027	0.846705	NA	NA	NA	NA
rs3751667	rs3751667	16	1004554	RHOT2	NA	NA	0.0792716	0.800199	NA	NA
rs3751886	rs3751886	16	1269003	RHOT2	NA	NA	-0.0777448	0.864078	NA	NA
rs3760122	rs3760122	16	1288881	RHOT2	-0.0953531	0.861047	NA	NA	NA	NA
rs3764247	rs3764247	16	810039	RHOT2	NA	NA	-0.108014	0.599171	NA	NA
rs3765334	rs3765334	16	831496	RHOT2	-0.109196	0.833288	NA	NA	NA	NA
rs3852766	rs3852766	16	501362	RHOT2	-0.151853	0.873443	NA	NA	NA	NA
rs431324	rs431324	16	448172	RHOT2	-0.119383	0.808625	NA	NA	NA	NA
rs4786337	rs4786337	16	1504017	RHOT2	NA	NA	-0.102712	0.598525	NA	NA
rs4786419	rs4786419	16	1510132	RHOT2	0.118069	0.854278	NA	NA	NA	NA
rs4984643	rs4984643	16	1339755	RHOT2	NA	NA	-0.111482	0.789837	NA	NA
rs4984938	rs4984938	16	892018	RHOT2	-0.137411	0.830875	NA	NA	NA	NA
rs500492	rs500492	16	1050877	RHOT2	NA	NA	-0.0900997	0.842044	NA	NA
rs61576398	rs61576398	16	439109	RHOT2	NA	NA	0.0676079	0.871645	NA	NA
rs67460974	rs67460974	16	803324	RHOT2	-0.151019	0.847834	NA	NA	NA	NA
rs7187121	rs7187121	16	511967	RHOT2	0.175319	0.661093	NA	NA	NA	NA
rs7187700	rs7187700	16	1012750	RHOT2	0.0951505	0.879119	NA	NA	NA	NA
rs7194660	rs7194660	16	910667	RHOT2	NA	NA	-0.115454	0.863855	NA	NA
rs73493267	NA	16	863869	RHOT2	0.124717	0.840855	NA	NA	NA	NA
rs73495135	rs73495135	16	146398	RHOT2	NA	NA	0.105351	0.87565	NA	NA
rs73495286	rs73495286	16	900529	RHOT2	0.195593	0.124624	NA	NA	NA	NA
rs74002259	rs74002259	16	1517410	RHOT2	NA	NA	-0.078685	0.877162	NA	NA
rs74002874	NA	16	792193	RHOT2	NA	NA	0.0954691	0.701099	NA	NA
rs742460	rs742460	16	1405537	RHOT2	NA	NA	-0.0765155	0.868641	NA	NA
rs74588796	rs74588796	16	901076	RHOT2	0.159421	0.87296	NA	NA	NA	NA
rs75878251	rs75878251	16	1476273	RHOT2	0.22433	0.731612	0.123113	0.866677	NA	NA
rs76409816	rs76409816	16	896232	RHOT2	NA	NA	0.122705	0.867514	NA	NA
rs76998575	rs76998575	16	446200	RHOT2	-0.174547	0.754778	NA	NA	NA	NA
rs79052120	rs79052120	16	1364695	RHOT2	NA	NA	0.112477	0.839547	NA	NA
rs8056400	rs8056400	16	95254	RHOT2	NA	NA	0.101164	0.766723	NA	NA
rs8061743	rs8061743	16	1507842	RHOT2	0.0972971	0.876119	NA	NA	NA	NA
rs9924561	rs9924561	16	314780	RHOT2	NA	NA	-0.104004	0.801009	NA	NA
rs9934018	NA	16	1504934	RHOT2	-0.0865671	0.868672	NA	NA	NA	NA
rs13336470	rs13336470	16	66999370	RLTPR	0.459915	0.882054	NA	NA	NA	NA
rs152168	rs152168	16	66886559	RLTPR	-0.781456	0.834755	NA	NA	NA	NA
rs7194513	rs7194513	16	66962411	RLTPR	0.493721	0.862114	NA	NA	NA	NA
rs73558821	rs73558821	16	68613274	RLTPR	0.71954	0.847202	NA	NA	NA	NA
rs77958237	rs77958237	16	67268008	RLTPR	-0.896751	0.845225	NA	NA	NA	NA
JHU_16.10494830	rs113102258	16	10494831	RMI2	1.10557	0.841315	1.14033	0.870852	NA	NA
JHU_16.10645975	rs4990707	16	10645976	RMI2	0.57052	0.856411	NA	NA	NA	NA
JHU_16.10856349	NA	16	10856350	RMI2	-0.707273	0.878494	NA	NA	NA	NA
JHU_16.11289999	rs372185595	16	11290000	RMI2	-0.9237	0.877785	NA	NA	NA	NA
JHU_16.11307620	rs7200855	16	11307621	RMI2	NA	NA	0.751146	0.745512	NA	NA
JHU_16.11340939	NA	16	11340940	RMI2	-0.994521	0.864939	NA	NA	NA	NA
JHU_16.11439302	NA	16	11439303	RMI2	-0.590922	0.868071	NA	NA	NA	NA
JHU_16.11448387	rs113412721	16	11448388	RMI2	NA	NA	1.19934	0.852051	NA	NA
JHU_16.11497368	NA	16	11497369	RMI2	-1.076	0.851494	NA	NA	NA	NA
JHU_16.11503138	rs111439485	16	11503139	RMI2	-0.802534	0.8762	NA	NA	NA	NA
JHU_16.11504705	rs7193461	16	11504706	RMI2	-0.593231	0.793958	NA	NA	NA	NA
JHU_16.11592574	rs7194827	16	11592575	RMI2	NA	NA	0.64498	0.811004	NA	NA
JHU_16.11592585	rs7195481	16	11592586	RMI2	NA	NA	0.655471	0.800703	NA	NA
JHU_16.11593307	rs75494701	16	11593308	RMI2	NA	NA	0.687036	0.716415	NA	NA
JHU_16.11601225	rs114525758	16	11601226	RMI2	-0.502729	0.846671	NA	NA	NA	NA
JHU_16.11612705	rs9933235	16	11612706	RMI2	-0.520186	0.843265	NA	NA	NA	NA
JHU_16.11613118	rs75314873	16	11613119	RMI2	0.944929	0.869887	NA	NA	NA	NA
JHU_16.11620028	rs58081575	16	11620029	RMI2	-1.32687	0.706078	NA	NA	NA	NA
JHU_16.11632512	rs62022811	16	11632513	RMI2	-0.690944	0.611223	NA	NA	NA	NA
JHU_16.11635169	rs60665889	16	11635170	RMI2	0.865087	0.878311	NA	NA	NA	NA
JHU_16.11637954	NA	16	11637955	RMI2	-0.901142	0.818526	NA	NA	NA	NA
JHU_16.11647745	rs111244003	16	11647746	RMI2	-1.62598	0.207879	NA	NA	NA	NA
JHU_16.11907692	rs35345450	16	11907693	RMI2	0.514894	0.877365	NA	NA	NA	NA
JHU_16.11907698	rs202163756	16	11907699	RMI2	0.514894	0.877365	NA	NA	NA	NA
rs1019813	rs1019813	16	11940829	RMI2	0.637996	0.832858	NA	NA	NA	NA
rs1019814	rs1019814	16	11940764	RMI2	0.637996	0.832858	NA	NA	NA	NA
rs11074995	rs11074995	16	11638910	RMI2	-0.720574	0.565331	NA	NA	NA	NA
rs113567886	NA	16	10423460	RMI2	1.18913	0.774542	NA	NA	NA	NA
rs115559067	NA	16	11609706	RMI2	NA	NA	-0.554003	0.846745	NA	NA
rs12595973	rs12595973	16	11636306	RMI2	-0.599051	0.788267	NA	NA	NA	NA
rs12708732	NA	16	11732155	RMI2	-0.618181	0.745451	NA	NA	NA	NA
rs12918646	rs12918646	16	10775855	RMI2	-0.787054	0.877365	NA	NA	NA	NA
rs12918743	rs12918743	16	11624245	RMI2	0.938275	0.215935	NA	NA	NA	NA
rs13330399	rs13330399	16	12161649	RMI2	-1.38303	0.366115	NA	NA	NA	NA
rs13331821	rs13331821	16	10643377	RMI2	-0.532949	0.866206	NA	NA	NA	NA
rs13334607	rs13334607	16	11501672	RMI2	-1.01396	0.646832	NA	NA	NA	NA
rs152306	rs152306	16	11306636	RMI2	NA	NA	-0.755803	0.755309	NA	NA
rs2041733	rs2041733	16	11229589	RMI2	-0.485351	0.857851	NA	NA	NA	NA
rs2080512	rs2080512	16	11692198	RMI2	NA	NA	-0.560529	0.876495	NA	NA
rs2279868	rs2279868	16	10631912	RMI2	-0.5262	0.829795	NA	NA	NA	NA
rs2354419	rs2354419	16	10655867	RMI2	NA	NA	1.25678	0.7965	NA	NA
rs2868410	rs2868410	16	11428101	RMI2	-0.502432	0.879672	NA	NA	NA	NA
rs350234	rs350234	16	12194354	RMI2	-0.69679	0.690548	NA	NA	NA	NA
rs350288	rs350288	16	12225886	RMI2	0.708491	0.700981	0.75248	0.740814	NA	NA
rs3784924	rs3784924	16	11644842	RMI2	-0.729724	0.626975	NA	NA	NA	NA
rs3790126	rs3790126	16	10624549	RMI2	NA	NA	-0.751538	0.841329	NA	NA
rs3852750	rs3852750	16	10347626	RMI2	NA	NA	0.661751	0.846954	NA	NA
rs41430046	rs41430046	16	12176556	RMI2	0.712225	0.747391	NA	NA	NA	NA
rs4238614	rs4238614	16	12222064	RMI2	-0.68189	0.751392	-0.670468	0.823631	NA	NA
rs429744	NA	16	11367154	RMI2	-0.516369	0.86697	NA	NA	NA	NA
rs45508200	rs45508200	16	10995235	RMI2	-0.727707	0.862653	NA	NA	NA	NA
rs56758646	rs56758646	16	11496875	RMI2	-0.819669	0.754856	-0.765464	0.851263	NA	NA
rs6497888	rs6497888	16	10400286	RMI2	-0.743426	0.670165	NA	NA	NA	NA
rs6498130	rs6498130	16	11010150	RMI2	-0.450351	0.869941	NA	NA	NA	NA
rs6498209	rs6498209	16	11601781	RMI2	-0.448958	0.881957	NA	NA	NA	NA
rs718080	rs718080	16	11922514	RMI2	0.637996	0.832858	NA	NA	NA	NA
rs7189406	rs7189406	16	10993488	RMI2	-0.509254	0.841575	NA	NA	NA	NA
rs7201779	NA	16	10620178	RMI2	-0.558799	0.833589	NA	NA	NA	NA
rs7203535	rs7203535	16	11286238	RMI2	-0.873311	0.542702	NA	NA	NA	NA
rs72638275	rs72638275	16	12074465	RMI2	NA	NA	-0.884971	0.865571	NA	NA
rs735951	rs735951	16	11693536	RMI2	NA	NA	-0.600474	0.85988	NA	NA
rs75237101	rs75237101	16	10911913	RMI2	NA	NA	-0.749739	0.836379	NA	NA
rs75797619	rs75797619	16	10698106	RMI2	-0.775579	0.854882	NA	NA	NA	NA
rs77011354	rs77011354	16	11232219	RMI2	-1.23326	0.730654	NA	NA	NA	NA
rs77655440	rs77655440	16	11530142	RMI2	NA	NA	0.877481	0.85201	NA	NA
rs78486722	rs78486722	16	11498235	RMI2	-0.583713	0.879508	NA	NA	NA	NA
rs79157706	rs79157706	16	10901085	RMI2	-0.75872	0.87215	NA	NA	NA	NA
rs8043748	rs8043748	16	11846231	RMI2	NA	NA	-1.08964	0.836379	NA	NA
rs8048261	rs8048261	16	10646184	RMI2	-0.620558	0.703613	NA	NA	NA	NA
rs8049607	rs8049607	16	11691753	RMI2	NA	NA	0.533669	0.868699	NA	NA
rs8052677	rs8052677	16	10647437	RMI2	-0.53314	0.784496	NA	NA	NA	NA
rs8062377	rs8062377	16	10706872	RMI2	0.556975	0.840855	NA	NA	NA	NA
rs8062913	rs8062913	16	12292798	RMI2	NA	NA	0.508859	0.864695	NA	NA
rs8063329	rs8063329	16	12186047	RMI2	-0.696373	0.715616	NA	NA	NA	NA
rs8063369	rs8063369	16	11566681	RMI2	-0.67398	0.808535	NA	NA	NA	NA
rs9924102	rs9924102	16	11511856	RMI2	0.541329	0.87215	NA	NA	NA	NA
rs9937933	rs9937933	16	11619470	RMI2	-0.606868	0.832858	NA	NA	NA	NA
rs9938283	rs9938283	16	12151437	RMI2	0.684928	0.870198	NA	NA	NA	NA
rs9939383	rs9939383	16	12176120	RMI2	-1.45524	0.324828	NA	NA	NA	NA
rs9939618	rs9939618	16	11592505	RMI2	NA	NA	0.655471	0.800703	NA	NA
rs9939712	NA	16	12204148	RMI2	1.01929	0.835558	NA	NA	NA	NA
JHU_16.87896736	NA	16	87896737	RNF166	-0.468655	0.873449	NA	NA	NA	NA
JHU_16.87906466	NA	16	87906467	RNF166	0.350424	0.694702	0.125112	0.87938	NA	NA
JHU_16.87908868	rs56915106	16	87908869	RNF166	NA	NA	-0.13516	0.875063	NA	NA
JHU_16.87908894	rs114718028	16	87908895	RNF166	NA	NA	-0.13516	0.875063	NA	NA
JHU_16.87909626	rs74041809	16	87909627	RNF166	-0.352193	0.810631	NA	NA	NA	NA
JHU_16.87912727	NA	16	87912728	RNF166	-0.302813	0.853879	NA	NA	NA	NA
JHU_16.87912747	rs112779534	16	87912748	RNF166	-0.302813	0.853879	NA	NA	NA	NA
JHU_16.87912863	rs116148782	16	87912864	RNF166	-0.302813	0.853879	NA	NA	NA	NA
JHU_16.87913951	rs60985625	16	87913952	RNF166	0.39778	0.570476	NA	NA	NA	NA
JHU_16.87929367	rs147037606	16	87929368	RNF166	NA	NA	-0.283341	0.798425	NA	NA
JHU_16.87966162	rs4569291	16	87966163	RNF166	0.31548	0.832824	NA	NA	NA	NA
JHU_16.88002862	rs74779405	16	88002863	RNF166	0.498163	0.859953	NA	NA	NA	NA
JHU_16.88007983	rs146680024	16	88007984	RNF166	-0.586227	0.813994	NA	NA	NA	NA
JHU_16.88187606	NA	16	88187607	RNF166	NA	NA	0.18491	0.879475	NA	NA
JHU_16.88226152	NA	16	88226153	RNF166	NA	NA	-0.19465	0.80806	NA	NA
JHU_16.88464827	NA	16	88464828	RNF166	0.760943	0.463336	NA	NA	NA	NA
JHU_16.88464862	rs74032815	16	88464863	RNF166	0.281309	0.858905	NA	NA	NA	NA
JHU_16.88505785	rs78600508	16	88505786	RNF166	NA	NA	-0.374031	0.712314	NA	NA
JHU_16.88646617	rs11648057	16	88646618	RNF166	NA	NA	-0.126999	0.878011	NA	NA
JHU_16.88724346	NA	16	88724347	RNF166	NA	NA	0.141414	0.880774	NA	NA
JHU_16.88752222	rs137900320	16	88752223	RNF166	NA	NA	-0.334781	0.73297	NA	NA
JHU_16.88821303	rs16964956	16	88821304	RNF166	NA	NA	0.308338	0.852292	NA	NA
JHU_16.88850967	NA	16	88850968	RNF166	NA	NA	-0.253564	0.844558	NA	NA
JHU_16.88894732	rs76529330	16	88894733	RNF166	0.454184	0.809682	NA	NA	NA	NA
JHU_16.88992388	rs114678813	16	88992389	RNF166	-0.689019	0.766175	NA	NA	NA	NA
JHU_16.89035461	rs116050824	16	89035462	RNF166	-0.624332	0.746948	NA	NA	NA	NA
JHU_16.89117730	rs35160991	16	89117731	RNF166	NA	NA	0.238604	0.670398	NA	NA
JHU_16.89142552	rs35252453	16	89142553	RNF166	NA	NA	0.15191	0.817955	NA	NA
JHU_16.89148270	rs6500519	16	89148271	RNF166	NA	NA	0.321832	0.659958	NA	NA
JHU_16.89148290	rs6500521	16	89148291	RNF166	NA	NA	0.300478	0.654452	NA	NA
JHU_16.89155071	NA	16	89155072	RNF166	-0.274697	0.875441	NA	NA	NA	NA
JHU_16.89161933	rs10163422	16	89161934	RNF166	0.374786	0.821884	NA	NA	NA	NA
JHU_16.89390012	rs78329125	16	89390013	RNF166	NA	NA	0.136189	0.853081	NA	NA
JHU_16.89426379	rs139336512	16	89426380	RNF166	NA	NA	0.271278	0.784137	NA	NA
JHU_16.89453089	rs114695597	16	89453090	RNF166	-0.466691	0.850482	NA	NA	NA	NA
JHU_16.89474278	rs4994314	16	89474279	RNF166	0.54388	0.862121	NA	NA	NA	NA
JHU_16.89600036	rs80220395	16	89600037	RNF166	0.457329	0.873806	NA	NA	NA	NA
JHU_16.89607702	rs60765821	16	89607703	RNF166	NA	NA	-0.277538	0.830034	NA	NA
JHU_16.89612987	NA	16	89612988	RNF166	NA	NA	-0.335311	0.764141	NA	NA
JHU_16.89626135	NA	16	89626136	RNF166	-0.619494	0.835145	NA	NA	NA	NA
JHU_16.89631172	rs74589409	16	89631173	RNF166	0.568964	0.403179	-0.313965	0.168218	NA	NA
JHU_16.89744671	rs9673489	16	89744672	RNF166	0.552028	0.859994	NA	NA	NA	NA
exm1268493	rs61738915	16	88778082	RNF166	NA	NA	-0.23979	0.764141	NA	NA
exm1268512	NA	16	88779132	RNF166	0.288597	0.868411	NA	NA	NA	NA
exm1270855	rs78990556	16	89645368	RNF166	-0.47026	0.838341	NA	NA	NA	NA
exm1271100	rs1126464	16	89704365	RNF166	NA	NA	-0.336019	0.792831	NA	NA
kgp16520950	rs116185482	16	88045039	RNF166	NA	NA	0.276323	0.803593	NA	NA
rs1064315	NA	16	88902183	RNF166	-0.331291	0.862018	NA	NA	NA	NA
rs10852632	rs10852632	16	88820591	RNF166	-0.615832	0.766268	NA	NA	NA	NA
rs111922215	NA	16	87864278	RNF166	NA	NA	0.304199	0.869388	NA	NA
rs112221048	rs112221048	16	87924644	RNF166	NA	NA	-0.248566	0.640352	NA	NA
rs112694036	rs112694036	16	89158131	RNF166	0.336725	0.801815	NA	NA	NA	NA
rs113407219	rs113407219	16	87916035	RNF166	-0.465552	0.501772	NA	NA	NA	NA
rs113773794	rs113773794	16	88787610	RNF166	NA	NA	-0.236267	0.780138	NA	NA
rs114568681	rs114568681	16	88885774	RNF166	0.547046	0.555507	NA	NA	NA	NA
rs114577502	NA	16	89464478	RNF166	-0.466691	0.850482	NA	NA	NA	NA
rs115183769	rs115183769	16	88497528	RNF166	NA	NA	0.231109	0.837569	NA	NA
rs115575859	rs115575859	16	88770776	RNF166	NA	NA	-0.364946	0.739445	NA	NA
rs11639627	NA	16	88250185	RNF166	-0.595437	0.752681	NA	NA	NA	NA
rs11862875	rs11862875	16	89145541	RNF166	NA	NA	-0.16605	0.749313	NA	NA
rs11866817	rs11866817	16	88784254	RNF166	0.398204	0.835304	NA	NA	NA	NA
rs12185173	NA	16	88566368	RNF166	NA	NA	-0.282429	0.77246	NA	NA
rs12443954	rs12443954	16	89741496	RNF166	-0.376464	0.661405	NA	NA	NA	NA
rs12446473	rs12446473	16	87839829	RNF166	NA	NA	0.137381	0.877569	NA	NA
rs12448415	rs12448415	16	87871096	RNF166	NA	NA	-0.184802	0.698772	NA	NA
rs12597168	rs12597168	16	88231790	RNF166	NA	NA	-0.308716	0.721747	NA	NA
rs12919413	rs12919413	16	88141694	RNF166	NA	NA	-0.264455	0.668558	NA	NA
rs12926212	rs12926212	16	88719877	RNF166	NA	NA	0.137027	0.874613	NA	NA
rs164749	rs164749	16	89708224	RNF166	0.272915	0.853223	NA	NA	NA	NA
rs164753	rs164753	16	89727595	RNF166	-0.405126	0.716811	NA	NA	NA	NA
rs16965550	rs16965550	16	89379900	RNF166	0.404222	0.866865	0.196965	0.872659	NA	NA
rs2303772	rs2303772	16	87795580	RNF166	0.44547	0.80312	NA	NA	NA	NA
rs2306633	rs2306633	16	89355278	RNF166	NA	NA	-0.125541	0.87967	NA	NA
rs28548390	NA	16	88141330	RNF166	NA	NA	-0.178788	0.826988	NA	NA
rs28683559	rs28683559	16	88229036	RNF166	-0.590938	0.868411	NA	NA	NA	NA
rs2879897	rs2879897	16	88620195	RNF166	-0.256244	0.863371	NA	NA	NA	NA
rs2911253	rs2911253	16	89488587	RNF166	0.344238	0.716402	NA	NA	NA	NA
rs2968482	rs2968482	16	88844433	RNF166	NA	NA	0.149014	0.873544	NA	NA
rs3102357	rs3102357	16	89384555	RNF166	NA	NA	0.135703	0.874129	NA	NA
rs3114912	rs3114912	16	89371827	RNF166	NA	NA	0.15475	0.778904	NA	NA
rs3114917	rs3114917	16	89360965	RNF166	NA	NA	-0.138889	0.834872	NA	NA
rs3751688	rs3751688	16	89634439	RNF166	0.566995	0.633975	NA	NA	NA	NA
rs3794625	rs3794625	16	88729573	RNF166	NA	NA	0.207926	0.742222	NA	NA
rs417323	rs417323	16	89746277	RNF166	0.592151	0.754205	NA	NA	NA	NA
rs441526	rs441526	16	89671336	RNF166	-0.398146	0.838103	NA	NA	NA	NA
rs4420519	rs4420519	16	88734268	RNF166	NA	NA	0.174741	0.750402	NA	NA
rs460879	rs460879	16	89712889	RNF166	0.284776	0.877365	NA	NA	NA	NA
rs461227	rs461227	16	89662422	RNF166	-0.284309	0.824726	NA	NA	NA	NA
rs464972	rs464972	16	89638178	RNF166	0.29432	0.858127	NA	NA	NA	NA
rs4843739	rs4843739	16	87956112	RNF166	NA	NA	-0.25608	0.5885	NA	NA
rs558436	rs558436	16	88847681	RNF166	NA	NA	-0.155522	0.858801	NA	NA
rs56772951	NA	16	88144476	RNF166	-0.454812	0.867517	NA	NA	NA	NA
rs56902881	rs56902881	16	87841097	RNF166	0.383016	0.845298	NA	NA	NA	NA
rs59210737	rs59210737	16	89749547	RNF166	NA	NA	0.19364	0.865571	NA	NA
rs60488729	rs60488729	16	89617008	RNF166	NA	NA	-0.283976	0.84097	NA	NA
rs62047121	NA	16	88357540	RNF166	NA	NA	-0.214444	0.819889	NA	NA
rs6500517	rs6500517	16	89147370	RNF166	NA	NA	0.300478	0.654452	NA	NA
rs6540091	rs6540091	16	87860674	RNF166	0.373785	0.785587	NA	NA	NA	NA
rs659974	rs659974	16	89663072	RNF166	0.374684	0.762163	NA	NA	NA	NA
rs7185018	rs7185018	16	88464220	RNF166	0.281309	0.858905	NA	NA	NA	NA
rs7186823	NA	16	89120008	RNF166	NA	NA	-0.240141	0.828502	NA	NA
rs7187889	NA	16	88902643	RNF166	0.346338	0.86939	NA	NA	NA	NA
rs7188752	NA	16	88172866	RNF166	NA	NA	-0.145666	0.872254	NA	NA
rs7189067	rs7189067	16	88935964	RNF166	NA	NA	-0.165417	0.850132	NA	NA
rs7190418	NA	16	88510688	RNF166	NA	NA	-0.159079	0.812735	NA	NA
rs7198060	rs7198060	16	89115822	RNF166	-0.267344	0.874251	NA	NA	NA	NA
rs7200184	rs7200184	16	87852172	RNF166	0.337672	0.880193	NA	NA	NA	NA
rs72811495	rs72811495	16	88794313	RNF166	NA	NA	-0.240337	0.761901	NA	NA
rs72815600	rs72815600	16	89136182	RNF166	NA	NA	-0.212711	0.376901	NA	NA
rs73234418	rs73234418	16	87889562	RNF166	-0.391103	0.508484	NA	NA	NA	NA
rs73249177	rs73249177	16	87838524	RNF166	NA	NA	-0.217244	0.829893	NA	NA
rs73262119	rs73262119	16	89119037	RNF166	NA	NA	0.197278	0.866935	NA	NA
rs74033303	rs74033303	16	88618780	RNF166	0.493351	0.749744	NA	NA	NA	NA
rs74033427	rs74033427	16	89249865	RNF166	0.65448	0.84206	NA	NA	NA	NA
rs74037236	rs74037236	16	89667512	RNF166	-0.35698	0.865013	NA	NA	NA	NA
rs74039959	rs74039959	16	87864483	RNF166	NA	NA	-0.198593	0.788015	NA	NA
rs74039962	rs74039962	16	87867782	RNF166	NA	NA	-0.22462	0.866935	NA	NA
rs74041008	rs74041008	16	88380419	RNF166	0.414468	0.838041	NA	NA	NA	NA
rs74041821	NA	16	87913943	RNF166	-0.362739	0.865967	NA	NA	NA	NA
rs74043407	rs74043407	16	88373832	RNF166	0.277344	0.842264	NA	NA	NA	NA
rs7500612	rs7500612	16	88359149	RNF166	NA	NA	0.188976	0.767333	NA	NA
rs75112276	rs75112276	16	87956695	RNF166	NA	NA	0.220101	0.848852	NA	NA
rs75500716	rs75500716	16	88207257	RNF166	NA	NA	0.280391	0.863855	NA	NA
rs76532023	rs76532023	16	88719522	RNF166	0.74965	0.760126	NA	NA	NA	NA
rs76634071	rs76634071	16	88352776	RNF166	NA	NA	-0.25104	0.867719	NA	NA
rs77624092	rs77624092	16	88478624	RNF166	0.580625	0.809376	NA	NA	NA	NA
rs78326683	rs78326683	16	89032597	RNF166	-0.572637	0.859056	NA	NA	NA	NA
rs78408219	rs78408219	16	88887527	RNF166	0.426444	0.62598	NA	NA	NA	NA
rs78686614	rs78686614	16	88210504	RNF166	NA	NA	0.254184	0.867149	NA	NA
rs79201073	rs79201073	16	89611199	RNF166	NA	NA	-0.314222	0.688947	NA	NA
rs79756036	rs79756036	16	89620302	RNF166	NA	NA	-0.335311	0.764141	NA	NA
rs80020772	rs80020772	16	89155545	RNF166	NA	NA	0.279869	0.626464	NA	NA
rs8053676	rs8053676	16	88659990	RNF166	NA	NA	0.165707	0.802566	NA	NA
rs8058066	rs8058066	16	88462550	RNF166	-0.300071	0.839519	NA	NA	NA	NA
rs8058389	rs8058389	16	87931281	RNF166	0.400974	0.543834	0.141573	0.844558	NA	NA
rs8058470	rs8058470	16	87839751	RNF166	-0.293709	0.811349	NA	NA	NA	NA
rs8058808	rs8058808	16	87839943	RNF166	NA	NA	-0.29779	0.671619	NA	NA
rs882866	rs882866	16	88627174	RNF166	-0.369637	0.838232	NA	NA	NA	NA
rs885064	rs885064	16	88627727	RNF166	0.389228	0.65777	NA	NA	NA	NA
rs889574	rs889574	16	89386808	RNF166	NA	NA	-0.159111	0.843446	NA	NA
rs889576	rs889576	16	89429653	RNF166	0.448788	0.638556	NA	NA	NA	NA
rs9673280	rs9673280	16	87908305	RNF166	0.402473	0.544579	NA	NA	NA	NA
rs9921236	rs9921236	16	88117015	RNF166	-0.347037	0.875096	NA	NA	NA	NA
rs9930225	rs9930225	16	88370667	RNF166	NA	NA	-0.240123	0.748933	NA	NA
JHU_16.30038646	rs4238959	16	30038647	RNF40	NA	NA	0.070243	0.851702	NA	NA
JHU_16.30649279	NA	16	30649280	RNF40	-0.191919	0.85922	NA	NA	NA	NA
JHU_16.31328483	rs114435027	16	31328484	RNF40	-0.200198	0.554951	NA	NA	NA	NA
JHU_16.31721063	rs709402	16	31721064	RNF40	0.0820516	0.87215	NA	NA	NA	NA
exm1237090	rs61741237	16	31501722	RNF40	NA	NA	-0.126129	0.874931	NA	NA
kgp16452003	rs36018996	16	31540001	RNF40	-0.165412	0.804503	NA	NA	NA	NA
rs115981697	rs115981697	16	31057925	RNF40	NA	NA	0.109907	0.879411	NA	NA
rs11862597	rs11862597	16	30490854	RNF40	0.0857083	0.861823	NA	NA	NA	NA
rs12924903	rs12924903	16	30928970	RNF40	-0.110402	0.554951	NA	NA	NA	NA
rs28678683	rs28678683	16	31026749	RNF40	-0.112828	0.859056	NA	NA	NA	NA
rs3751742	rs3751742	16	31719727	RNF40	0.0820516	0.87215	NA	NA	NA	NA
rs4788213	rs4788213	16	30034524	RNF40	NA	NA	-0.0701753	0.83717	NA	NA
rs59353760	rs59353760	16	30529143	RNF40	-0.199435	0.641686	NA	NA	NA	NA
rs61746400	rs61746400	16	31501642	RNF40	-0.165412	0.804503	NA	NA	NA	NA
rs7190185	rs7190185	16	29962352	RNF40	NA	NA	-0.0710385	0.880377	NA	NA
rs7201384	rs7201384	16	29924905	RNF40	NA	NA	-0.0805667	0.877754	NA	NA
rs729482	rs729482	16	31016970	RNF40	-0.146386	0.529552	NA	NA	NA	NA
rs73528343	rs73528343	16	29820746	RNF40	-0.144107	0.863222	NA	NA	NA	NA
rs75167259	rs75167259	16	31413401	RNF40	NA	NA	-0.114769	0.846053	NA	NA
rs8060268	rs8060268	16	31345280	RNF40	NA	NA	0.0800426	0.828581	NA	NA
rs889555	rs889555	16	31122571	RNF40	-0.0714177	0.865811	NA	NA	NA	NA
JHU_16.1309073	NA	16	1309074	RNPS1	-0.090088	0.64171	NA	NA	NA	NA
JHU_16.1314646	rs370744508	16	1314647	RNPS1	-0.115489	0.679658	NA	NA	NA	NA
JHU_16.1327196	rs78580051	16	1327197	RNPS1	-0.121403	0.783235	NA	NA	NA	NA
JHU_16.1844540	NA	16	1844541	RNPS1	-0.112065	0.844009	NA	NA	NA	NA
JHU_16.1845812	rs9927109	16	1845813	RNPS1	NA	NA	0.0526545	0.815331	NA	NA
JHU_16.1893703	NA	16	1893704	RNPS1	0.120704	0.876685	NA	NA	NA	NA
JHU_16.1997873	rs2531334	16	1997874	RNPS1	0.0676681	0.834359	NA	NA	NA	NA
JHU_16.2826597	rs73474767	16	2826598	RNPS1	-0.116096	0.867224	NA	NA	NA	NA
JHU_16.3004855	NA	16	3004856	RNPS1	0.0665365	0.859953	NA	NA	NA	NA
JHU_16.3230335	rs9936201	16	3230336	RNPS1	-0.0784634	0.854804	NA	NA	NA	NA
exm1204425	NA	16	2028189	RNPS1	NA	NA	0.112741	0.868524	NA	NA
exm1210765	rs3743930	16	3304626	RNPS1	0.138013	0.795067	NA	NA	NA	NA
kgp11929515	NA	16	2925165	RNPS1	NA	NA	0.049356	0.863855	NA	NA
rs1046502	rs1046502	16	2035868	RNPS1	0.0588256	0.863202	NA	NA	NA	NA
rs1132358	rs1132358	16	1397815	RNPS1	0.102417	0.715616	NA	NA	NA	NA
rs11641300	NA	16	1493151	RNPS1	-0.0657292	0.808793	NA	NA	NA	NA
rs12917910	rs12917910	16	3125203	RNPS1	NA	NA	0.0766183	0.790199	NA	NA
rs17135888	rs17135888	16	2383268	RNPS1	0.0659032	0.805709	NA	NA	NA	NA
rs2013921	rs2013921	16	3104846	RNPS1	NA	NA	-0.0567238	0.83142	NA	NA
rs2076417	rs2076417	16	1715891	RNPS1	-0.079044	0.70356	NA	NA	NA	NA
rs2235490	rs2235490	16	1743511	RNPS1	0.0698512	0.870125	NA	NA	NA	NA
rs2252523	rs2252523	16	1997614	RNPS1	NA	NA	-0.055681	0.83914	NA	NA
rs2281194	rs2281194	16	1508669	RNPS1	NA	NA	0.0510166	0.833814	NA	NA
rs2360169	rs2360169	16	3120641	RNPS1	0.070957	0.8762	NA	NA	NA	NA
rs2526279	rs2526279	16	3082478	RNPS1	-0.0529652	0.879105	NA	NA	NA	NA
rs2741930	rs2741930	16	3148722	RNPS1	-0.0992159	0.781004	NA	NA	NA	NA
rs2745007	rs2745007	16	1521556	RNPS1	-0.0920825	0.839299	NA	NA	NA	NA
rs2941955	rs2941955	16	1522176	RNPS1	NA	NA	-0.0619698	0.871502	NA	NA
rs36232	rs36232	16	2199788	RNPS1	NA	NA	0.0475575	0.876417	NA	NA
rs3759937	rs3759937	16	1381917	RNPS1	-0.0784247	0.847803	NA	NA	NA	NA
rs4786337	rs4786337	16	1504017	RNPS1	NA	NA	-0.057828	0.777403	NA	NA
rs4786377	rs4786377	16	3125427	RNPS1	NA	NA	-0.103775	0.858192	NA	NA
rs4984821	NA	16	1414661	RNPS1	-0.0574167	0.823841	NA	NA	NA	NA
rs7185635	rs7185635	16	1383327	RNPS1	0.10775	0.676448	NA	NA	NA	NA
rs7193548	rs7193548	16	2950185	RNPS1	NA	NA	0.0597902	0.851174	NA	NA
rs731721	rs731721	16	3012331	RNPS1	0.0665678	0.864976	NA	NA	NA	NA
rs742460	rs742460	16	1405537	RNPS1	-0.0613201	0.878427	NA	NA	NA	NA
rs8045183	rs8045183	16	3254622	RNPS1	NA	NA	-0.0716752	0.880173	NA	NA
rs8048206	rs8048206	16	1583634	RNPS1	0.0598802	0.863798	NA	NA	NA	NA
rs9927163	rs9927163	16	3116186	RNPS1	-0.0732346	0.827607	NA	NA	NA	NA
JHU_16.4877592	rs56919624	16	4877593	ROGDI	0.331347	0.827466	0.323348	0.721873	NA	NA
JHU_16.4927798	rs77024852	16	4927799	ROGDI	0.300764	0.862653	0.296007	0.787442	NA	NA
JHU_16.4946634	rs371974780	16	4946635	ROGDI	-0.656731	0.842995	NA	NA	NA	NA
JHU_16.4996087	NA	16	4996088	ROGDI	NA	NA	-0.355883	0.788448	NA	NA
JHU_16.4999535	NA	16	4999536	ROGDI	-0.351993	0.748179	NA	NA	NA	NA
JHU_16.5145882	NA	16	5145883	ROGDI	-0.579827	0.709122	NA	NA	NA	NA
JHU_16.5183722	rs56216948	16	5183723	ROGDI	-0.392446	0.631424	NA	NA	NA	NA
JHU_16.5231270	rs112074584	16	5231271	ROGDI	NA	NA	-0.473716	0.673575	NA	NA
JHU_16.5245271	NA	16	5245272	ROGDI	NA	NA	-0.22419	0.877999	NA	NA
JHU_16.5449928	rs515862	16	5449929	ROGDI	0.510698	0.853597	NA	NA	NA	NA
JHU_16.5690713	NA	16	5690714	ROGDI	0.54469	0.775859	0.367969	0.87502	NA	NA
kgp4829796	rs545134	16	5483246	ROGDI	-0.319831	0.840565	NA	NA	NA	NA
rs10974	rs10974	16	4404620	ROGDI	NA	NA	0.277447	0.833515	NA	NA
rs11076888	rs11076888	16	5206420	ROGDI	0.470805	0.835628	NA	NA	NA	NA
rs11076917	rs11076917	16	5552822	ROGDI	NA	NA	0.264394	0.860526	NA	NA
rs111455605	rs111455605	16	4936226	ROGDI	NA	NA	-0.285548	0.83749	NA	NA
rs112027864	rs112027864	16	3900219	ROGDI	NA	NA	0.423322	0.878722	NA	NA
rs112139544	rs112139544	16	5561915	ROGDI	NA	NA	-0.349365	0.832614	NA	NA
rs11642805	rs11642805	16	5689604	ROGDI	0.553294	0.763618	NA	NA	NA	NA
rs11859894	rs11859894	16	4758659	ROGDI	-0.33115	0.874008	NA	NA	NA	NA
rs11866840	rs11866840	16	4536354	ROGDI	NA	NA	0.320523	0.80967	NA	NA
rs12448037	rs58399805	16	5680104	ROGDI	NA	NA	-0.258822	0.842095	NA	NA
rs12918640	NA	16	5201254	ROGDI	0.55502	0.831372	NA	NA	NA	NA
rs12923313	rs12923313	16	5504038	ROGDI	-0.302389	0.872874	NA	NA	NA	NA
rs12930250	rs12930250	16	5623455	ROGDI	NA	NA	0.270347	0.860216	NA	NA
rs17137865	rs17137865	16	5392296	ROGDI	-0.417696	0.825268	NA	NA	NA	NA
rs17512046	rs17512046	16	5773242	ROGDI	0.409211	0.868189	NA	NA	NA	NA
rs1827983	rs1827983	16	4898517	ROGDI	NA	NA	-0.311947	0.86538	NA	NA
rs1967308	rs1967308	16	4065677	ROGDI	0.265768	0.877821	NA	NA	NA	NA
rs2048099	rs2048099	16	4955401	ROGDI	NA	NA	-0.2637	0.853592	NA	NA
rs2075466	rs2075466	16	4872970	ROGDI	0.395606	0.66387	0.263279	0.839268	NA	NA
rs2191097	rs2191097	16	5687209	ROGDI	NA	NA	0.266582	0.83258	NA	NA
rs2191099	NA	16	5725992	ROGDI	-0.390248	0.560154	-0.248397	0.822774	NA	NA
rs2230739	rs2230739	16	4033436	ROGDI	NA	NA	0.401517	0.874825	NA	NA
rs2251666	rs2251666	16	4923091	ROGDI	NA	NA	0.273756	0.855163	NA	NA
rs2531992	rs2531992	16	4021734	ROGDI	-0.337196	0.751702	NA	NA	NA	NA
rs2660228	rs2660228	16	4928339	ROGDI	NA	NA	0.294662	0.789319	NA	NA
rs2880428	rs2880428	16	5702457	ROGDI	0.343703	0.798968	NA	NA	NA	NA
rs2931237	rs2931237	16	4995341	ROGDI	0.46255	0.748024	0.334897	0.836539	NA	NA
rs3747579	rs3747579	16	4445327	ROGDI	NA	NA	-0.730502	0.336737	NA	NA
rs3827527	rs3827527	16	4838323	ROGDI	NA	NA	0.333226	0.870837	NA	NA
rs3848374	rs3848374	16	4674149	ROGDI	NA	NA	-0.332204	0.764339	NA	NA
rs4786001	rs4786001	16	5184911	ROGDI	NA	NA	0.215609	0.863855	NA	NA
rs4786015	rs4786015	16	5285394	ROGDI	NA	NA	-0.267695	0.788442	NA	NA
rs4786548	rs4786548	16	4815425	ROGDI	0.316028	0.871651	NA	NA	NA	NA
rs4786680	rs4786680	16	5407062	ROGDI	NA	NA	0.54291	0.81339	NA	NA
rs4786682	rs4786682	16	5444455	ROGDI	NA	NA	-0.286686	0.873214	NA	NA
rs4786746	rs4786746	16	5717324	ROGDI	-0.270929	0.842533	NA	NA	NA	NA
rs509164	rs509164	16	5473687	ROGDI	0.286442	0.832858	NA	NA	NA	NA
rs514346	rs514346	16	5466095	ROGDI	-0.565875	0.862653	NA	NA	NA	NA
rs524181	rs524181	16	5441004	ROGDI	NA	NA	0.223484	0.86618	NA	NA
rs536727	rs536727	16	5496530	ROGDI	NA	NA	0.295517	0.786238	NA	NA
rs582567	rs582567	16	5489632	ROGDI	-0.387456	0.850966	NA	NA	NA	NA
rs60323777	NA	16	4599202	ROGDI	-0.366407	0.878409	NA	NA	NA	NA
rs6500619	rs6500619	16	4643452	ROGDI	NA	NA	-0.283677	0.830885	NA	NA
rs6500637	rs6500637	16	4920661	ROGDI	0.37627	0.764624	0.308334	0.779105	NA	NA
rs676143	rs676143	16	5517329	ROGDI	0.34171	0.744103	NA	NA	NA	NA
rs710893	rs710893	16	4014964	ROGDI	-0.305229	0.808977	NA	NA	NA	NA
rs7186290	rs7186290	16	5645882	ROGDI	0.274887	0.858928	NA	NA	NA	NA
rs7202121	rs7202121	16	5435346	ROGDI	NA	NA	0.260286	0.847815	NA	NA
rs7202930	rs7202930	16	5611414	ROGDI	NA	NA	0.24947	0.85016	NA	NA
rs73505266	rs73505266	16	4363877	ROGDI	NA	NA	-0.249656	0.864086	NA	NA
rs73514581	rs73514581	16	5723399	ROGDI	0.322878	0.857372	NA	NA	NA	NA
rs73516689	rs73516689	16	5427091	ROGDI	0.284469	0.853752	NA	NA	NA	NA
rs74003488	rs74003488	16	4030928	ROGDI	0.452574	0.745351	NA	NA	NA	NA
rs7546	NA	16	4847317	ROGDI	0.359423	0.81864	0.282977	0.846511	NA	NA
rs78915960	rs78915960	16	5525087	ROGDI	0.645209	0.705651	NA	NA	NA	NA
rs80076800	rs80076800	16	5721666	ROGDI	-0.804012	0.615756	NA	NA	NA	NA
rs8058497	rs8058497	16	5501730	ROGDI	NA	NA	-0.270929	0.844439	NA	NA
rs8060378	rs8060378	16	5724014	ROGDI	-0.563232	0.544405	NA	NA	NA	NA
rs8063084	rs8063084	16	4536555	ROGDI	NA	NA	0.267801	0.832728	NA	NA
rs8063739	rs8063739	16	5778928	ROGDI	0.39511	0.871886	NA	NA	NA	NA
rs841226	rs841226	16	4734590	ROGDI	NA	NA	-0.385572	0.71663	NA	NA
rs863500	rs863500	16	4660247	ROGDI	NA	NA	0.319329	0.780229	NA	NA
rs868302	rs868302	16	4257686	ROGDI	0.292372	0.840612	NA	NA	NA	NA
rs879620	rs879620	16	4015729	ROGDI	0.572406	0.684188	0.405426	0.813599	NA	NA
rs880630	rs880630	16	5736090	ROGDI	0.341258	0.779603	NA	NA	NA	NA
rs933392	rs933392	16	4032716	ROGDI	-0.28872	0.83914	NA	NA	NA	NA
rs963557	rs963557	16	5509480	ROGDI	NA	NA	-0.333482	0.81014	NA	NA
rs9923289	rs9923289	16	4272195	ROGDI	0.298602	0.839722	NA	NA	NA	NA
rs9924124	NA	16	5193669	ROGDI	-0.370098	0.78367	-0.304946	0.789715	NA	NA
rs9939798	rs9939798	16	5502535	ROGDI	NA	NA	-0.481124	0.765694	NA	NA
rs9940846	rs9940846	16	5397367	ROGDI	NA	NA	-0.353132	0.877162	NA	NA
JHU_16.52661206	rs3112597	16	52661207	RPGRIP1L	NA	NA	0.383264	0.877569	NA	NA
JHU_16.52735690	rs7196222	16	52735691	RPGRIP1L	NA	NA	-0.778662	0.857193	NA	NA
JHU_16.53970297	NA	16	53970298	RPGRIP1L	NA	NA	-0.647579	0.870699	NA	NA
JHU_16.54021509	NA	16	54021510	RPGRIP1L	NA	NA	0.407167	0.826883	NA	NA
JHU_16.54348210	rs78132295	16	54348211	RPGRIP1L	NA	NA	0.633954	0.807656	NA	NA
JHU_16.54595196	rs113983134	16	54595197	RPGRIP1L	-0.687017	0.824777	NA	NA	NA	NA
JHU_16.54661711	rs74020907	16	54661712	RPGRIP1L	1.08096	0.64318	NA	NA	NA	NA
rs1108574	rs1108574	16	53125819	RPGRIP1L	-0.433872	0.862125	NA	NA	NA	NA
rs1126960	rs1126960	16	54318172	RPGRIP1L	NA	NA	-0.569128	0.865892	NA	NA
rs11639521	rs11639521	16	54709210	RPGRIP1L	0.442092	0.877768	-0.436551	0.790882	NA	NA
rs11862250	rs11862250	16	53415038	RPGRIP1L	NA	NA	0.378255	0.85908	NA	NA
rs11865318	rs11865318	16	54374051	RPGRIP1L	NA	NA	-0.512303	0.878372	NA	NA
rs12324955	rs12324955	16	54019686	RPGRIP1L	NA	NA	0.384928	0.839547	NA	NA
rs12324961	rs12324961	16	52682139	RPGRIP1L	NA	NA	-0.750901	0.838635	NA	NA
rs12447107	rs12447107	16	53805092	RPGRIP1L	-0.541856	0.839299	-0.394289	0.877162	NA	NA
rs12599832	rs12599832	16	53128056	RPGRIP1L	0.440544	0.87922	NA	NA	NA	NA
rs1592494	rs1592494	16	52979245	RPGRIP1L	-1.01382	0.600257	NA	NA	NA	NA
rs16953075	rs16953075	16	54148468	RPGRIP1L	NA	NA	-0.547971	0.700877	NA	NA
rs16953378	rs16953378	16	54359452	RPGRIP1L	NA	NA	-0.540114	0.788114	NA	NA
rs17205999	rs17205999	16	54727937	RPGRIP1L	NA	NA	-0.749095	0.584768	NA	NA
rs17260689	rs17260689	16	54546813	RPGRIP1L	NA	NA	-0.731057	0.547501	NA	NA
rs1990681	rs1990681	16	54674105	RPGRIP1L	NA	NA	0.470471	0.804948	NA	NA
rs2041794	rs2041794	16	53409228	RPGRIP1L	NA	NA	0.374233	0.857102	NA	NA
rs2111650	rs2111650	16	53832816	RPGRIP1L	NA	NA	0.360243	0.870409	NA	NA
rs2388011	rs2388011	16	53213419	RPGRIP1L	NA	NA	-0.49277	0.797623	NA	NA
rs2908792	rs2908792	16	53412419	RPGRIP1L	NA	NA	0.498558	0.770932	NA	NA
rs3104824	rs3104824	16	52679093	RPGRIP1L	NA	NA	-0.362615	0.837689	NA	NA
rs4784351	rs4784351	16	54075698	RPGRIP1L	NA	NA	-0.362857	0.880938	NA	NA
rs4784390	rs4784390	16	54485833	RPGRIP1L	NA	NA	0.367025	0.857102	NA	NA
rs56343993	rs56343993	16	52673310	RPGRIP1L	-0.710108	0.85463	NA	NA	NA	NA
rs56759220	rs56759220	16	54610072	RPGRIP1L	1.25663	0.472114	0.666012	0.860024	NA	NA
rs59652144	rs59652144	16	54586161	RPGRIP1L	-0.666377	0.835558	NA	NA	NA	NA
rs6499191	rs6499191	16	53018793	RPGRIP1L	-0.386649	0.876446	NA	NA	NA	NA
rs6499660	rs6499660	16	54026204	RPGRIP1L	NA	NA	0.418868	0.811015	NA	NA
rs7184273	rs7184273	16	52989438	RPGRIP1L	-0.863481	0.800422	NA	NA	NA	NA
rs7186637	rs7186637	16	53780102	RPGRIP1L	NA	NA	-0.364039	0.865989	NA	NA
rs7189231	rs7189231	16	54464218	RPGRIP1L	NA	NA	-0.601804	0.857426	NA	NA
rs7190492	rs7190492	16	53828752	RPGRIP1L	NA	NA	0.497818	0.83757	NA	NA
rs7191257	rs7191257	16	53363301	RPGRIP1L	NA	NA	-0.531943	0.753846	NA	NA
rs7192835	rs7192835	16	54008455	RPGRIP1L	NA	NA	-0.407803	0.840075	NA	NA
rs7194967	rs7194967	16	54313294	RPGRIP1L	0.551979	0.877297	NA	NA	NA	NA
rs7199860	rs7199860	16	54313365	RPGRIP1L	NA	NA	0.46451	0.789926	NA	NA
rs72812129	rs72812129	16	53009938	RPGRIP1L	1.13711	0.777563	NA	NA	NA	NA
rs73614162	rs73614162	16	54000773	RPGRIP1L	NA	NA	-0.852077	0.729539	NA	NA
rs74019293	rs74019293	16	53931628	RPGRIP1L	-1.06288	0.816367	NA	NA	NA	NA
rs7500983	NA	16	54061154	RPGRIP1L	NA	NA	-0.807021	0.388057	NA	NA
rs76787820	rs76787820	16	54260082	RPGRIP1L	NA	NA	-0.509417	0.837598	NA	NA
rs78857743	rs78857743	16	54531607	RPGRIP1L	0.952533	0.795067	NA	NA	NA	NA
rs80247320	rs80247320	16	54404100	RPGRIP1L	NA	NA	-1.02305	0.662625	NA	NA
rs8044769	rs8044769	16	53839135	RPGRIP1L	NA	NA	0.497818	0.83757	NA	NA
rs8051442	rs8051442	16	54605600	RPGRIP1L	0.789624	0.817965	NA	NA	NA	NA
rs9888758	rs9888758	16	54010321	RPGRIP1L	NA	NA	0.38288	0.838093	NA	NA
rs9925908	rs9925908	16	54038336	RPGRIP1L	NA	NA	-0.373684	0.816929	NA	NA
rs9935259	rs9935259	16	53412308	RPGRIP1L	NA	NA	-0.350938	0.875141	NA	NA
JHU_16.88877312	rs8191483	16	88877313	RPL13	-0.241612	0.84385	NA	NA	NA	NA
JHU_16.88929206	rs12921479	16	88929207	RPL13	NA	NA	-0.134552	0.871502	NA	NA
JHU_16.88970062	NA	16	88970063	RPL13	-0.201944	0.878533	NA	NA	NA	NA
JHU_16.88992049	rs2636949	16	88992050	RPL13	-0.202811	0.78149	-0.143015	0.850607	NA	NA
JHU_16.89323340	NA	16	89323341	RPL13	-0.274478	0.838441	-0.287985	0.623426	NA	NA
JHU_16.89366931	NA	16	89366932	RPL13	-0.185363	0.838103	NA	NA	NA	NA
JHU_16.89387993	rs115360427	16	89387994	RPL13	-0.387528	0.825539	NA	NA	NA	NA
JHU_16.89453089	rs114695597	16	89453090	RPL13	-0.399529	0.584883	-0.234603	0.84998	NA	NA
JHU_16.89474278	rs4994314	16	89474279	RPL13	0.352922	0.842867	NA	NA	NA	NA
JHU_16.89549764	rs74037209	16	89549765	RPL13	-0.36924	0.818685	NA	NA	NA	NA
JHU_16.89607702	rs60765821	16	89607703	RPL13	NA	NA	0.332895	0.71038	NA	NA
JHU_16.89612987	NA	16	89612988	RPL13	NA	NA	0.31726	0.803166	NA	NA
JHU_16.89631172	rs74589409	16	89631173	RPL13	0.34635	0.435684	0.258257	0.560937	NA	NA
JHU_16.89654828	NA	16	89654829	RPL13	-0.243226	0.850844	NA	NA	NA	NA
JHU_16.89740284	rs467035	16	89740285	RPL13	0.43906	0.863033	NA	NA	NA	NA
JHU_16.89794606	rs372249778	16	89794607	RPL13	0.280568	0.868189	NA	NA	NA	NA
JHU_16.90021293	rs73277921	16	90021294	RPL13	-0.249389	0.682981	-0.210275	0.622185	NA	NA
JHU_16.90080092	rs75323763	16	90080093	RPL13	-0.492577	0.274708	-0.382586	0.33785	NA	NA
kgp882519	rs12447797	16	88990956	RPL13	0.282919	0.858213	NA	NA	NA	NA
rs1064315	NA	16	88902183	RPL13	-0.245917	0.774829	NA	NA	NA	NA
rs11076649	rs11076649	16	90059336	RPL13	-0.203162	0.828862	NA	NA	NA	NA
rs114568681	rs114568681	16	88885774	RPL13	0.228556	0.867203	NA	NA	NA	NA
rs114577502	NA	16	89464478	RPL13	-0.399529	0.584883	-0.234603	0.84998	NA	NA
rs11646135	NA	16	89199108	RPL13	NA	NA	0.158401	0.834643	NA	NA
rs11646212	rs11646212	16	88677118	RPL13	0.30591	0.685985	0.214912	0.796992	NA	NA
rs117632023	NA	16	88683766	RPL13	-0.317324	0.686052	NA	NA	NA	NA
rs11865270	rs11865270	16	88655501	RPL13	0.265535	0.867517	NA	NA	NA	NA
rs11866817	rs11866817	16	88784254	RPL13	0.228738	0.861823	NA	NA	NA	NA
rs12599126	rs12599126	16	89206483	RPL13	NA	NA	0.139956	0.841994	NA	NA
rs12599577	rs12599577	16	89219591	RPL13	NA	NA	-0.14059	0.83634	NA	NA
rs12932588	rs12932588	16	88921493	RPL13	NA	NA	0.141897	0.879154	NA	NA
rs13335091	rs13335091	16	90013255	RPL13	-0.188759	0.82338	NA	NA	NA	NA
rs147826605	NA	16	90033521	RPL13	-0.225285	0.872962	-0.189644	0.861538	NA	NA
rs164753	rs164753	16	89727595	RPL13	-0.225759	0.796371	NA	NA	NA	NA
rs16965550	rs16965550	16	89379900	RPL13	0.290659	0.804234	NA	NA	NA	NA
rs1800337	rs1800337	16	89845194	RPL13	0.175505	0.85269	NA	NA	NA	NA
rs1870271	rs1870271	16	89027654	RPL13	NA	NA	0.145423	0.87866	NA	NA
rs2099105	rs2099105	16	89793555	RPL13	0.228158	0.838103	NA	NA	NA	NA
rs2291159	rs2291159	16	88691401	RPL13	0.348695	0.523733	0.207966	0.82332	NA	NA
rs2636948	rs2636948	16	88992039	RPL13	-0.160885	0.868189	NA	NA	NA	NA
rs2965962	rs2965962	16	89547957	RPL13	-0.326214	0.789888	-0.252691	0.810481	NA	NA
rs3212361	rs3212361	16	89985222	RPL13	NA	NA	0.135646	0.863774	NA	NA
rs3743980	rs3743980	16	89180935	RPL13	NA	NA	-0.150861	0.857193	NA	NA
rs374805262	rs374805262	16	89238727	RPL13	0.1726	0.828327	0.185716	0.545537	NA	NA
rs3751675	rs3751675	16	88688832	RPL13	0.19515	0.769791	NA	NA	NA	NA
rs3803684	rs3803684	16	90046373	RPL13	NA	NA	-0.24283	0.83905	NA	NA
rs3809591	rs3809591	16	88994656	RPL13	0.360342	0.839217	NA	NA	NA	NA
rs3922634	rs3922634	16	89576766	RPL13	0.174415	0.850032	NA	NA	NA	NA
rs4129789	rs4129789	16	89035249	RPL13	-0.201169	0.864176	-0.168284	0.853813	NA	NA
rs417323	rs417323	16	89746277	RPL13	0.390858	0.688655	NA	NA	NA	NA
rs441526	rs441526	16	89671336	RPL13	-0.344801	0.516492	-0.247985	0.671752	NA	NA
rs4420527	rs4420527	16	89814188	RPL13	0.221113	0.853371	NA	NA	NA	NA
rs464972	rs464972	16	89638178	RPL13	NA	NA	0.183494	0.729334	NA	NA
rs4782377	rs4782377	16	88669216	RPL13	0.217127	0.813072	0.171566	0.822083	NA	NA
rs4782452	rs4782452	16	88634038	RPL13	0.246621	0.757531	0.170797	0.844558	NA	NA
rs4785648	rs4785648	16	89328477	RPL13	NA	NA	-0.139421	0.869237	NA	NA
rs4785763	rs4785763	16	90066936	RPL13	-0.202474	0.84385	NA	NA	NA	NA
rs57552990	rs57552990	16	89527693	RPL13	0.346778	0.843084	NA	NA	NA	NA
rs60488729	rs60488729	16	89617008	RPL13	NA	NA	0.287602	0.839972	NA	NA
rs6416799	rs6416799	16	89684576	RPL13	-0.290292	0.86829	NA	NA	NA	NA
rs6500498	rs6500498	16	88810645	RPL13	-0.178974	0.851294	NA	NA	NA	NA
rs7184956	rs7184956	16	90007034	RPL13	0.269512	0.684644	0.160514	0.871665	NA	NA
rs7187889	NA	16	88902643	RPL13	0.237003	0.832858	NA	NA	NA	NA
rs7190823	rs7190823	16	89866043	RPL13	0.171035	0.880321	NA	NA	NA	NA
rs7201172	rs7201172	16	89293525	RPL13	NA	NA	0.169078	0.843559	NA	NA
rs7205989	rs7205989	16	88778615	RPL13	-0.174263	0.856081	NA	NA	NA	NA
rs72819343	rs72819343	16	89234723	RPL13	NA	NA	0.201639	0.620778	NA	NA
rs73253776	NA	16	89385582	RPL13	-0.336017	0.878216	NA	NA	NA	NA
rs73254283	rs73254283	16	88988859	RPL13	-0.274813	0.843905	-0.203825	0.8761	NA	NA
rs73257999	NA	16	89239744	RPL13	NA	NA	0.166376	0.821725	NA	NA
rs736204	rs736204	16	88813275	RPL13	0.171672	0.88125	0.147799	0.864756	NA	NA
rs74033443	rs74033443	16	89294044	RPL13	NA	NA	0.146503	0.873633	NA	NA
rs75187919	rs75187919	16	88669208	RPL13	-0.284374	0.867517	NA	NA	NA	NA
rs75214895	rs75214895	16	89385482	RPL13	-0.220295	0.873443	NA	NA	NA	NA
rs76962022	NA	16	88965930	RPL13	-0.321285	0.846152	NA	NA	NA	NA
rs78408219	rs78408219	16	88887527	RPL13	0.249355	0.692796	NA	NA	NA	NA
rs79201073	rs79201073	16	89611199	RPL13	NA	NA	0.352628	0.547401	NA	NA
rs79756036	rs79756036	16	89620302	RPL13	NA	NA	0.31726	0.803166	NA	NA
rs8062311	rs8062311	16	90027838	RPL13	-0.168899	0.864609	-0.158695	0.795109	NA	NA
rs8062608	NA	16	90076032	RPL13	-0.30161	0.689826	-0.233497	0.730341	NA	NA
rs885064	rs885064	16	88627727	RPL13	0.217154	0.761984	NA	NA	NA	NA
rs889576	rs889576	16	89429653	RPL13	0.247714	0.757531	NA	NA	NA	NA
rs9788969	rs9788969	16	88812250	RPL13	0.201968	0.816023	0.15173	0.848362	NA	NA
rs9925084	rs9925084	16	88809434	RPL13	0.194917	0.789673	0.165207	0.753898	NA	NA
rs9936787	rs9936787	16	88920677	RPL13	0.162817	0.874418	NA	NA	NA	NA
rs9937089	rs9937089	16	89272340	RPL13	0.14865	0.876474	NA	NA	NA	NA
JHU_16.18144881	rs7196788	16	18144882	RPS15A	0.201355	0.798061	NA	NA	NA	NA
JHU_16.18707578	NA	16	18707579	RPS15A	NA	NA	0.178845	0.807334	NA	NA
JHU_16.19190196	rs7196471	16	19190197	RPS15A	NA	NA	0.291443	0.875489	NA	NA
JHU_16.19459625	rs200807171	16	19459626	RPS15A	0.241446	0.727791	0.189481	0.729779	NA	NA
JHU_16.19461758	rs60300975	16	19461759	RPS15A	0.241446	0.727791	0.189481	0.729779	NA	NA
JHU_16.19463124	NA	16	19463125	RPS15A	0.241446	0.727791	0.189481	0.729779	NA	NA
JHU_16.19506332	NA	16	19506333	RPS15A	-0.548321	0.592362	-0.302148	0.866886	NA	NA
JHU_16.19702412	rs13336960	16	19702413	RPS15A	0.207857	0.84116	0.2438	0.419025	NA	NA
JHU_16.19713314	rs57349257	16	19713315	RPS15A	-0.21151	0.881328	-0.17471	0.872261	NA	NA
JHU_16.19730913	rs192616693	16	19730914	RPS15A	0.42888	0.753981	0.403924	0.532023	NA	NA
rs114139375	rs114139375	16	18033605	RPS15A	0.364822	0.555058	0.276709	0.610833	NA	NA
rs11865875	rs11865875	16	19708592	RPS15A	NA	NA	-0.117986	0.875141	NA	NA
rs12596708	rs12596708	16	18010009	RPS15A	-0.170507	0.840855	NA	NA	NA	NA
rs12932258	rs12932258	16	19016711	RPS15A	NA	NA	0.23011	0.82022	NA	NA
rs13338338	rs13338338	16	17919863	RPS15A	0.325341	0.846126	NA	NA	NA	NA
rs1389504	rs1389504	16	17934305	RPS15A	NA	NA	-0.224241	0.858192	NA	NA
rs1428101	rs1428101	16	18026445	RPS15A	-0.205843	0.766285	NA	NA	NA	NA
rs1467896	rs1467896	16	19355747	RPS15A	0.196765	0.844078	NA	NA	NA	NA
rs151179430	rs151179430	16	18170199	RPS15A	0.163833	0.874861	NA	NA	NA	NA
rs1544352	rs1544352	16	19713882	RPS15A	-0.21151	0.881328	-0.17471	0.872261	NA	NA
rs16972042	rs16972042	16	19470178	RPS15A	0.241446	0.727791	0.189481	0.729779	NA	NA
rs3743957	rs3743957	16	19490458	RPS15A	0.233967	0.777571	0.180049	0.789384	NA	NA
rs4605145	rs4605145	16	18982685	RPS15A	NA	NA	0.216297	0.798425	NA	NA
rs6497375	rs6497375	16	19471665	RPS15A	-0.20835	0.825539	NA	NA	NA	NA
rs7201871	rs7201871	16	19349454	RPS15A	0.197469	0.873443	NA	NA	NA	NA
rs727187	rs727187	16	19451190	RPS15A	-0.207079	0.716402	NA	NA	NA	NA
rs74013921	rs74013921	16	17846030	RPS15A	0.183043	0.872588	NA	NA	NA	NA
rs78926797	rs78926797	16	19502663	RPS15A	-0.372984	0.85554	NA	NA	NA	NA
rs8043979	rs8043979	16	19769705	RPS15A	0.231867	0.862653	NA	NA	NA	NA
rs9302379	rs9302379	16	19348191	RPS15A	0.175403	0.86322	NA	NA	NA	NA
rs9922516	rs9922516	16	18024850	RPS15A	NA	NA	0.1531	0.872955	NA	NA
rs9932538	rs9932538	16	19208569	RPS15A	NA	NA	-0.176706	0.84182	NA	NA
rs9933337	rs76164985	16	19534262	RPS15A	0.176112	0.872652	0.155622	0.833267	NA	NA
JHU_16.1089155	rs116484304	16	1089156	RPS2	NA	NA	0.255056	0.754794	NA	NA
JHU_16.1121370	NA	16	1121371	RPS2	0.221726	0.810098	0.184513	0.872834	NA	NA
JHU_16.1314646	rs370744508	16	1314647	RPS2	NA	NA	-0.149641	0.871678	NA	NA
JHU_16.1845812	rs9927109	16	1845813	RPS2	-0.117139	0.832276	NA	NA	NA	NA
JHU_16.1853543	rs7191948	16	1853544	RPS2	0.13428	0.797591	0.135436	0.770111	NA	NA
JHU_16.1870328	NA	16	1870329	RPS2	NA	NA	0.18551	0.781951	NA	NA
JHU_16.1874235	rs113271886	16	1874236	RPS2	0.16508	0.845709	0.219374	0.582765	NA	NA
JHU_16.1879493	rs36040510	16	1879494	RPS2	0.141754	0.863713	0.193258	0.610266	NA	NA
JHU_16.1880944	rs72762859	16	1880945	RPS2	NA	NA	0.111252	0.856425	NA	NA
JHU_16.1899705	rs9938725	16	1899706	RPS2	0.141754	0.863713	0.193258	0.610266	NA	NA
JHU_16.1907700	rs408286	16	1907701	RPS2	0.141754	0.863713	0.193258	0.610266	NA	NA
JHU_16.1911416	rs366680	16	1911417	RPS2	0.147047	0.831496	0.192414	0.535834	NA	NA
JHU_16.1911433	rs366649	16	1911434	RPS2	0.147047	0.831496	0.192414	0.535834	NA	NA
JHU_16.1914487	rs72762901	16	1914488	RPS2	0.147047	0.831496	0.192414	0.535834	NA	NA
JHU_16.2009851	rs338788	16	2009852	RPS2	NA	NA	0.216892	0.782194	NA	NA
JHU_16.2024558	rs78033535	16	2024559	RPS2	NA	NA	0.241247	0.862242	NA	NA
JHU_16.2053368	rs76422568	16	2053369	RPS2	-0.277124	0.768307	-0.234342	0.84381	NA	NA
JHU_16.2256934	rs189986681	16	2256935	RPS2	-0.361244	0.0438679	-0.210791	0.781205	NA	NA
JHU_16.2295128	NA	16	2295129	RPS2	NA	NA	0.122619	0.811004	NA	NA
JHU_16.2495729	rs28663296	16	2495730	RPS2	NA	NA	-0.186291	0.848934	NA	NA
JHU_16.2708679	rs143205829	16	2708680	RPS2	NA	NA	0.151326	0.851235	NA	NA
JHU_16.2737396	NA	16	2737397	RPS2	NA	NA	-0.196113	0.826246	NA	NA
JHU_16.2752167	rs112637150	16	2752168	RPS2	NA	NA	-0.203005	0.875404	NA	NA
exm1200229	NA	16	1250389	RPS2	NA	NA	0.319613	0.536196	NA	NA
exm1202171	NA	16	1537693	RPS2	NA	NA	0.114038	0.82524	NA	NA
exm1203868	rs337285	16	1961674	RPS2	-0.135789	0.838041	NA	NA	NA	NA
exm1206851	NA	16	2260612	RPS2	-0.184801	0.472311	-0.113108	0.87419	NA	NA
kgp10489694	rs8057666	16	2415691	RPS2	-0.106296	0.852936	NA	NA	NA	NA
kgp16428584	rs28479784	16	1487548	RPS2	-0.206451	0.845502	NA	NA	NA	NA
kgp16511997	rs59554810	16	1536047	RPS2	-0.106082	0.88125	NA	NA	NA	NA
rs1003904	rs1003904	16	1996075	RPS2	-0.142067	0.747391	-0.126445	0.800947	NA	NA
rs10468428	rs10468428	16	1882914	RPS2	0.141754	0.863713	0.193258	0.610266	NA	NA
rs10852667	rs10852667	16	2982708	RPS2	NA	NA	-0.110274	0.8355	NA	NA
rs10903010	rs10903010	16	1624142	RPS2	0.133412	0.822315	NA	NA	NA	NA
rs11248864	rs11248864	16	1353515	RPS2	0.115604	0.837188	NA	NA	NA	NA
rs1133099	rs1133099	16	2015121	RPS2	-0.114122	0.880772	-0.136154	0.796213	NA	NA
rs113356312	NA	16	1234139	RPS2	-0.112402	0.863371	NA	NA	NA	NA
rs11546347	rs11546347	16	2570130	RPS2	NA	NA	0.162818	0.876933	NA	NA
rs115483851	rs115483851	16	1767252	RPS2	0.15086	0.732624	NA	NA	NA	NA
rs11640479	rs11640479	16	1994980	RPS2	-0.0964682	0.876051	NA	NA	NA	NA
rs11860469	rs11860469	16	1867040	RPS2	0.162175	0.802522	0.193665	0.595295	NA	NA
rs11862984	rs11862984	16	2919929	RPS2	NA	NA	-0.119573	0.878419	NA	NA
rs11864866	NA	16	1226476	RPS2	-0.125129	0.8563	NA	NA	NA	NA
rs11876	rs11876	16	2088312	RPS2	NA	NA	0.13785	0.867397	NA	NA
rs12325218	rs12325218	16	1886981	RPS2	0.141754	0.863713	0.193258	0.610266	NA	NA
rs12325282	rs12325282	16	1887016	RPS2	0.141754	0.863713	0.193258	0.610266	NA	NA
rs12445978	rs12445978	16	1721241	RPS2	0.180907	0.483992	0.13135	0.801333	NA	NA
rs12596340	rs12596340	16	1709068	RPS2	0.13965	0.77997	NA	NA	NA	NA
rs12922553	rs12922553	16	1760091	RPS2	0.148637	0.740784	NA	NA	NA	NA
rs12934797	NA	16	1273982	RPS2	NA	NA	0.113411	0.874129	NA	NA
rs13331553	rs13331553	16	1990994	RPS2	-0.129584	0.749206	-0.132344	0.693253	NA	NA
rs150925	rs150925	16	2324069	RPS2	NA	NA	0.105556	0.87623	NA	NA
rs150929	NA	16	2328650	RPS2	-0.119134	0.826259	-0.111371	0.84265	NA	NA
rs1612030	rs1612030	16	1934183	RPS2	0.169477	0.815425	0.224546	0.459428	NA	NA
rs1624387	rs1624387	16	1858888	RPS2	0.215072	0.181166	0.146326	0.74473	NA	NA
rs1640778	rs1640778	16	2270113	RPS2	-0.126386	0.815698	-0.116038	0.841987	NA	NA
rs1657117	rs1657117	16	1903651	RPS2	0.141754	0.863713	0.193258	0.610266	NA	NA
rs17135416	rs17135416	16	1645745	RPS2	0.14544	0.847202	NA	NA	NA	NA
rs17135888	rs17135888	16	2383268	RPS2	0.139422	0.680154	NA	NA	NA	NA
rs1742446	rs1742446	16	1918125	RPS2	0.147047	0.831496	0.192414	0.535834	NA	NA
rs1983598	rs1983598	16	1186297	RPS2	NA	NA	0.21434	0.750338	NA	NA
rs2076454	rs2076454	16	1869600	RPS2	-0.154137	0.682786	NA	NA	NA	NA
rs2107321	rs2107321	16	2807263	RPS2	NA	NA	0.102942	0.875005	NA	NA
rs2235646	rs2235646	16	1601287	RPS2	-0.11607	0.865544	NA	NA	NA	NA
rs2294619	rs2294619	16	1814440	RPS2	-0.146009	0.631104	NA	NA	NA	NA
rs26828	rs26828	16	2244531	RPS2	-0.186158	0.42425	-0.117981	0.854203	NA	NA
rs26849	rs26849	16	2263146	RPS2	-0.197707	0.290323	-0.124789	0.826246	NA	NA
rs27345	rs27345	16	2267877	RPS2	-0.133464	0.651785	-0.090287	0.880037	NA	NA
rs2745189	rs2745189	16	1851148	RPS2	0.172949	0.796464	0.225272	0.421149	NA	NA
rs3094471	rs3094471	16	2753180	RPS2	NA	NA	-0.133126	0.834042	NA	NA
rs30988	rs30988	16	2274300	RPS2	-0.139422	0.742617	-0.124577	0.79524	NA	NA
rs338791	rs338791	16	2010086	RPS2	NA	NA	0.221043	0.769869	NA	NA
rs34680334	NA	16	1842454	RPS2	NA	NA	-0.107454	0.877068	NA	NA
rs35166697	rs35166697	16	1042189	RPS2	NA	NA	0.345484	0.376307	NA	NA
rs3751893	rs3751893	16	1842209	RPS2	0.224666	0.507589	0.237225	0.324193	NA	NA
rs3751894	rs200449145	16	1486875	RPS2	0.147632	0.845334	NA	NA	NA	NA
rs3784828	rs3784828	16	1579151	RPS2	0.119831	0.795347	0.100429	0.86213	NA	NA
rs3829557	rs3829557	16	1543167	RPS2	NA	NA	0.104025	0.826675	NA	NA
rs3848348	rs3848348	16	1890056	RPS2	0.141754	0.863713	0.193258	0.610266	NA	NA
rs391901	rs391901	16	1910046	RPS2	0.147047	0.831496	0.192414	0.535834	NA	NA
rs441866	rs441866	16	1073849	RPS2	NA	NA	0.10408	0.846151	NA	NA
rs453494	rs453494	16	1916103	RPS2	0.147047	0.831496	0.192414	0.535834	NA	NA
rs4786518	rs4786518	16	1799407	RPS2	0.125291	0.822044	NA	NA	NA	NA
rs4984643	rs4984643	16	1339755	RPS2	0.183698	0.740037	NA	NA	NA	NA
rs4984803	rs4984803	16	1349929	RPS2	0.122337	0.858888	NA	NA	NA	NA
rs62617079	rs62617079	16	2018912	RPS2	0.193571	0.868978	0.200399	0.847737	NA	NA
rs62617081	rs62617081	16	2017772	RPS2	0.193571	0.868978	0.200399	0.847737	NA	NA
rs7184777	rs7184777	16	3010510	RPS2	0.13587	0.825049	0.165275	0.625055	NA	NA
rs7200229	rs7200229	16	3006013	RPS2	NA	NA	-0.144733	0.852292	NA	NA
rs72762858	rs72762858	16	1879515	RPS2	0.141754	0.863713	0.193258	0.610266	NA	NA
rs731721	rs731721	16	3012331	RPS2	0.126517	0.84981	NA	NA	NA	NA
rs73489831	rs73489831	16	1075956	RPS2	-0.161224	0.714419	-0.123406	0.857131	NA	NA
rs73496010	rs73496010	16	2006870	RPS2	-0.161184	0.869105	NA	NA	NA	NA
rs73500280	rs73500280	16	1350008	RPS2	NA	NA	0.274737	0.795622	NA	NA
rs8048206	rs8048206	16	1583634	RPS2	0.143342	0.698069	0.13366	0.73617	NA	NA
rs8048410	rs8048410	16	1614097	RPS2	-0.126448	0.850511	NA	NA	NA	NA
rs8056771	rs8056771	16	1800645	RPS2	0.111493	0.867063	NA	NA	NA	NA
rs9652776	rs9652776	16	1886233	RPS2	0.141754	0.863713	0.193258	0.610266	NA	NA
rs973676	rs973676	16	1527747	RPS2	-0.168327	0.779655	-0.130177	0.878911	NA	NA
rs9806945	rs9806945	16	1894961	RPS2	0.141754	0.863713	0.193258	0.610266	NA	NA
rs9922189	rs9922189	16	1507778	RPS2	-0.136232	0.754814	-0.156911	0.539299	NA	NA
rs9926625	rs9926625	16	1536506	RPS2	-0.22022	0.592611	-0.178821	0.777667	NA	NA
rs9928312	rs9928312	16	1987058	RPS2	NA	NA	0.103947	0.856656	NA	NA
JHU_16.1071898	NA	16	1071899	RPUSD1	0.233462	0.855512	NA	NA	NA	NA
JHU_16.1089155	rs116484304	16	1089156	RPUSD1	NA	NA	-0.35893	0.624742	NA	NA
JHU_16.1121427	rs115432905	16	1121428	RPUSD1	0.244356	0.662233	NA	NA	NA	NA
JHU_16.1121441	rs112392455	16	1121442	RPUSD1	0.196373	0.825049	NA	NA	NA	NA
JHU_16.1182547	rs73495867	16	1182548	RPUSD1	0.296961	0.785015	NA	NA	NA	NA
JHU_16.1201477	rs75930151	16	1201478	RPUSD1	NA	NA	-0.312307	0.797114	NA	NA
JHU_16.1243098	rs12447022	16	1243099	RPUSD1	0.236736	0.882224	NA	NA	NA	NA
JHU_16.1276729	rs4984773	16	1276730	RPUSD1	-0.403767	0.675893	NA	NA	NA	NA
JHU_16.1295792	rs35375463	16	1295793	RPUSD1	0.29324	0.846467	NA	NA	NA	NA
JHU_16.132509	NA	16	132510	RPUSD1	0.181893	0.839089	NA	NA	NA	NA
JHU_16.139600	NA	16	139601	RPUSD1	NA	NA	-0.220854	0.475221	NA	NA
JHU_16.1482006	rs4984838	16	1482007	RPUSD1	0.154198	0.87067	NA	NA	NA	NA
JHU_16.148463	rs114189613	16	148464	RPUSD1	0.360707	0.809948	NA	NA	NA	NA
JHU_16.289693	rs372046492	16	289694	RPUSD1	NA	NA	-0.141126	0.878223	NA	NA
JHU_16.602312	NA	16	602313	RPUSD1	NA	NA	-0.198614	0.648284	NA	NA
JHU_16.676491	rs74000878	16	676492	RPUSD1	-0.384759	0.828994	NA	NA	NA	NA
JHU_16.702989	NA	16	702990	RPUSD1	NA	NA	-0.339031	0.634404	NA	NA
JHU_16.820902	NA	16	820903	RPUSD1	NA	NA	-0.166341	0.88006	NA	NA
JHU_16.864523	rs201533496	16	864524	RPUSD1	0.256423	0.768306	NA	NA	NA	NA
JHU_16.889252	rs62012366	16	889253	RPUSD1	-0.241004	0.871886	NA	NA	NA	NA
JHU_16.889779	rs75190783	16	889780	RPUSD1	-0.360733	0.865404	NA	NA	NA	NA
JHU_16.890642	rs62012372	16	890643	RPUSD1	-0.241004	0.871886	NA	NA	NA	NA
JHU_16.900842	rs28491870	16	900843	RPUSD1	0.284442	0.847871	NA	NA	NA	NA
JHU_16.92069	rs73493051	16	92070	RPUSD1	NA	NA	0.200605	0.566571	NA	NA
exm1199091	rs75446442	16	823269	RPUSD1	NA	NA	-0.184781	0.879326	NA	NA
rs1013358	rs1013358	16	128954	RPUSD1	NA	NA	0.196928	0.785708	NA	NA
rs1045001	rs1045001	16	107275	RPUSD1	NA	NA	-0.141249	0.878911	NA	NA
rs116201564	NA	16	1154174	RPUSD1	-0.363788	0.838041	NA	NA	NA	NA
rs11640796	rs11640796	16	1225628	RPUSD1	NA	NA	0.205994	0.869237	NA	NA
rs11645697	rs11645697	16	495662	RPUSD1	NA	NA	-0.246029	0.866231	NA	NA
rs116534594	rs116534594	16	108908	RPUSD1	NA	NA	0.205702	0.86865	NA	NA
rs11860968	rs11860968	16	1496613	RPUSD1	0.178524	0.873994	NA	NA	NA	NA
rs12443922	rs12443922	16	877956	RPUSD1	-0.178866	0.840855	NA	NA	NA	NA
rs12445974	rs12445974	16	866053	RPUSD1	0.344205	0.690864	NA	NA	NA	NA
rs12448825	rs12448825	16	455497	RPUSD1	NA	NA	0.197082	0.870984	NA	NA
rs12925382	rs12925382	16	177996	RPUSD1	NA	NA	-0.19798	0.783492	NA	NA
rs12926175	rs12926175	16	1323159	RPUSD1	-0.198567	0.87328	NA	NA	NA	NA
rs13334718	NA	16	906225	RPUSD1	0.266607	0.873623	NA	NA	NA	NA
rs13335629	rs13335629	16	310380	RPUSD1	0.234	0.829457	NA	NA	NA	NA
rs13339636	rs13339636	16	298588	RPUSD1	NA	NA	-0.135506	0.859479	NA	NA
rs17808854	rs17808854	16	1528387	RPUSD1	NA	NA	-0.148786	0.873356	NA	NA
rs2235637	rs2235637	16	1567694	RPUSD1	0.232035	0.854978	NA	NA	NA	NA
rs2281194	rs2281194	16	1508669	RPUSD1	NA	NA	0.13713	0.848135	NA	NA
rs2667661	rs2667661	16	1544302	RPUSD1	NA	NA	0.14702	0.86932	NA	NA
rs2745001	rs2745001	16	1517728	RPUSD1	NA	NA	0.145814	0.853983	NA	NA
rs2858931	NA	16	211106	RPUSD1	NA	NA	-0.182566	0.797424	NA	NA
rs28693463	rs28693463	16	1295112	RPUSD1	-0.259593	0.877855	NA	NA	NA	NA
rs2941955	rs2941955	16	1522176	RPUSD1	-0.278679	0.788267	NA	NA	NA	NA
rs35166697	rs35166697	16	1042189	RPUSD1	-0.368532	0.858686	-0.384919	0.590765	NA	NA
rs35663121	rs35663121	16	1004369	RPUSD1	NA	NA	-0.227622	0.809326	NA	NA
rs3785302	NA	16	517183	RPUSD1	NA	NA	0.176139	0.841605	NA	NA
rs3809664	rs3809664	16	764090	RPUSD1	NA	NA	0.285087	0.804392	NA	NA
rs3852766	rs3852766	16	501362	RPUSD1	NA	NA	-0.209591	0.856171	NA	NA
rs4318204	NA	16	1224109	RPUSD1	NA	NA	-0.173036	0.781745	NA	NA
rs533184	rs533184	16	1155025	RPUSD1	0.191534	0.792004	NA	NA	NA	NA
rs55683623	rs55683623	16	694412	RPUSD1	0.301002	0.839519	NA	NA	NA	NA
rs57822546	rs57822546	16	1838050	RPUSD1	NA	NA	-0.127547	0.864078	NA	NA
rs598257	rs598257	16	1116567	RPUSD1	0.203563	0.838341	NA	NA	NA	NA
rs606433	rs606433	16	1123761	RPUSD1	-0.205927	0.714934	NA	NA	NA	NA
rs61740409	rs61740409	16	929606	RPUSD1	-0.194668	0.870533	NA	NA	NA	NA
rs619352	NA	16	877371	RPUSD1	-0.182557	0.834765	NA	NA	NA	NA
rs624198	rs624198	16	873003	RPUSD1	-0.188494	0.841901	NA	NA	NA	NA
rs7190361	NA	16	1183677	RPUSD1	-0.158337	0.871104	NA	NA	NA	NA
rs7199008	rs7199008	16	902186	RPUSD1	-0.230891	0.866531	-0.183105	0.844558	NA	NA
rs73487484	rs73487484	16	721186	RPUSD1	0.29005	0.8563	NA	NA	NA	NA
rs73495135	rs73495135	16	146398	RPUSD1	NA	NA	0.194992	0.876098	NA	NA
rs74000531	rs74000531	16	390944	RPUSD1	0.480912	0.813892	NA	NA	NA	NA
rs74004019	NA	16	949690	RPUSD1	NA	NA	-0.215624	0.784774	NA	NA
rs742285	rs742285	16	872531	RPUSD1	-0.235979	0.803003	NA	NA	NA	NA
rs742408	rs742408	16	1499377	RPUSD1	NA	NA	0.180455	0.780949	NA	NA
rs78229198	rs78229198	16	1428483	RPUSD1	NA	NA	-0.185254	0.865452	NA	NA
rs78747141	rs78747141	16	877056	RPUSD1	-0.180103	0.820042	NA	NA	NA	NA
rs798612	rs798612	16	155320	RPUSD1	-0.427717	0.840855	NA	NA	NA	NA
rs8043651	rs8043651	16	923249	RPUSD1	NA	NA	0.140108	0.829802	NA	NA
rs8046216	rs8046216	16	541972	RPUSD1	NA	NA	-0.266767	0.804184	NA	NA
rs8059391	rs8059391	16	886049	RPUSD1	-0.241004	0.871886	NA	NA	NA	NA
rs941439	rs941439	16	1495300	RPUSD1	NA	NA	0.161966	0.854807	NA	NA
rs9924561	rs9924561	16	314780	RPUSD1	0.233174	0.852884	NA	NA	NA	NA
rs9926672	NA	16	1426587	RPUSD1	0.223407	0.874217	NA	NA	NA	NA
rs9927318	NA	16	1485243	RPUSD1	-0.170215	0.879699	NA	NA	NA	NA
rs9931606	rs9931606	16	803310	RPUSD1	0.27011	0.881049	NA	NA	NA	NA
rs9934018	NA	16	1504934	RPUSD1	NA	NA	0.11568	0.86132	NA	NA
JHU_16.65974878	rs79135103	16	65974879	RRAD	-1.04298	0.821125	NA	NA	NA	NA
JHU_16.66290003	rs6499067	16	66290004	RRAD	NA	NA	0.819793	0.844558	NA	NA
JHU_16.66353409	rs74884184	16	66353410	RRAD	NA	NA	1.04431	0.798425	NA	NA
JHU_16.66637953	NA	16	66637954	RRAD	NA	NA	0.863335	0.802566	NA	NA
JHU_16.67302614	rs8050361	16	67302615	RRAD	0.514061	0.874217	NA	NA	NA	NA
exm1248828	rs16957289	16	67325711	RRAD	-0.582621	0.824491	NA	NA	NA	NA
kgp16404250	rs16957169	16	67133176	RRAD	-0.572568	0.878687	NA	NA	NA	NA
kgp2301817	rs3826229	16	66432424	RRAD	-0.536417	0.832276	NA	NA	NA	NA
kgp9143812	rs16957415	16	67418957	RRAD	-0.662363	0.751768	NA	NA	NA	NA
rs10500538	rs10500538	16	66608189	RRAD	NA	NA	1.36377	0.690523	NA	NA
rs105015	rs105015	16	66301305	RRAD	NA	NA	-0.671526	0.803139	NA	NA
rs1061356	rs1061356	16	67304915	RRAD	0.539062	0.865793	NA	NA	NA	NA
rs11075634	rs11075634	16	66486925	RRAD	NA	NA	0.524537	0.878834	NA	NA
rs11861224	rs11861224	16	67058073	RRAD	0.89809	0.853223	NA	NA	NA	NA
rs11862440	rs11862440	16	66362284	RRAD	NA	NA	-0.57935	0.863082	NA	NA
rs11866430	rs11866430	16	66377940	RRAD	-0.498781	0.83961	NA	NA	NA	NA
rs12923341	rs12923341	16	66057185	RRAD	NA	NA	-1.09188	0.858743	NA	NA
rs13336470	rs13336470	16	66999370	RRAD	-0.583644	0.836559	NA	NA	NA	NA
rs1437200	rs1437200	16	66371756	RRAD	0.643318	0.757926	0.617594	0.826472	NA	NA
rs16942883	rs16942883	16	67387817	RRAD	-0.537509	0.855041	NA	NA	NA	NA
rs17765854	rs17765854	16	66050918	RRAD	-0.728719	0.85193	NA	NA	NA	NA
rs2290182	rs2290182	16	66614008	RRAD	NA	NA	0.982953	0.563903	NA	NA
rs233539	rs233539	16	66295179	RRAD	-0.673591	0.762202	NA	NA	NA	NA
rs3848290	rs3848290	16	67040335	RRAD	0.686498	0.747391	NA	NA	NA	NA
rs4783575	rs4783575	16	66391517	RRAD	-0.579002	0.864617	NA	NA	NA	NA
rs4785813	rs4785813	16	66306676	RRAD	-0.509812	0.847202	NA	NA	NA	NA
rs48573	rs48573	16	66672057	RRAD	-0.508665	0.853253	NA	NA	NA	NA
rs57104445	rs57104445	16	65971245	RRAD	-1.36004	0.785204	NA	NA	NA	NA
rs7184601	rs7184601	16	66155922	RRAD	0.45518	0.880886	NA	NA	NA	NA
rs73579803	rs73579803	16	66293742	RRAD	NA	NA	0.692423	0.769454	NA	NA
rs77453556	rs77453556	16	66573695	RRAD	0.655051	0.880491	NA	NA	NA	NA
rs8058306	rs8058306	16	67440289	RRAD	-0.724068	0.785421	NA	NA	NA	NA
rs9932319	rs9932319	16	67131601	RRAD	-0.566989	0.88125	NA	NA	NA	NA
JHU_16.15085741	NA	16	15085742	RRN3	0.191553	0.853826	NA	NA	NA	NA
JHU_16.15097370	NA	16	15097371	RRN3	-0.121795	0.880511	NA	NA	NA	NA
JHU_16.15097487	NA	16	15097488	RRN3	0.175799	0.766502	NA	NA	NA	NA
JHU_16.15116155	NA	16	15116156	RRN3	0.21772	0.462321	NA	NA	NA	NA
JHU_16.15117011	rs71374765	16	15117012	RRN3	0.202529	0.84963	NA	NA	NA	NA
JHU_16.15257207	NA	16	15257208	RRN3	NA	NA	-0.0702872	0.819266	NA	NA
JHU_16.15316490	NA	16	15316491	RRN3	0.102794	0.826058	NA	NA	NA	NA
JHU_16.15519988	rs692209	16	15519989	RRN3	NA	NA	0.0755769	0.839513	NA	NA
JHU_16.15761488	NA	16	15761489	RRN3	NA	NA	0.108229	0.846259	NA	NA
JHU_16.15902071	rs9673727	16	15902072	RRN3	NA	NA	0.129156	0.753693	NA	NA
JHU_16.15923226	rs3851699	16	15923227	RRN3	0.192977	0.508726	NA	NA	NA	NA
JHU_16.16019959	rs28376455	16	16019960	RRN3	-0.169457	0.736985	NA	NA	NA	NA
rs11075256	rs11075256	16	15187912	RRN3	0.12571	0.619323	NA	NA	NA	NA
rs11075271	rs11075271	16	15586074	RRN3	-0.0944279	0.874861	NA	NA	NA	NA
rs11645411	rs11645411	16	14629455	RRN3	0.26553	0.59681	NA	NA	NA	NA
rs12600236	NA	16	14464797	RRN3	NA	NA	-0.0727787	0.826792	NA	NA
rs12919246	rs12919246	16	15626960	RRN3	0.0931789	0.853253	NA	NA	NA	NA
rs153785	rs153785	16	15593292	RRN3	0.1252	0.607752	NA	NA	NA	NA
rs1618972	rs1618972	16	14431452	RRN3	NA	NA	-0.0645572	0.818511	NA	NA
rs16966952	rs16966952	16	15135943	RRN3	0.111774	0.857212	NA	NA	NA	NA
rs16967494	rs16967494	16	15820863	RRN3	NA	NA	0.108229	0.846259	NA	NA
rs222133	rs222133	16	15545022	RRN3	0.102641	0.871868	NA	NA	NA	NA
rs2280018	rs2280018	16	15150833	RRN3	0.11608	0.810584	NA	NA	NA	NA
rs2379096	rs2379096	16	14635871	RRN3	0.102288	0.821895	NA	NA	NA	NA
rs2941265	rs2941265	16	15235820	RRN3	0.127504	0.845516	NA	NA	NA	NA
rs35811052	rs35811052	16	15128416	RRN3	0.111774	0.857212	NA	NA	NA	NA
rs3784859	rs3784859	16	15765403	RRN3	NA	NA	-0.0845941	0.789264	NA	NA
rs3803573	rs3803573	16	15138413	RRN3	0.111774	0.857212	NA	NA	NA	NA
rs3851710	rs3851710	16	16183005	RRN3	-0.190612	0.773251	NA	NA	NA	NA
rs4148361	rs4148361	16	16187469	RRN3	-0.190612	0.773251	NA	NA	NA	NA
rs4780563	rs4780563	16	14975292	RRN3	0.130987	0.592729	NA	NA	NA	NA
rs62031980	rs62031980	16	16145342	RRN3	-0.168417	0.843084	NA	NA	NA	NA
rs7190323	rs7190323	16	15921223	RRN3	0.13999	0.862653	NA	NA	NA	NA
rs7198957	rs7198957	16	15656204	RRN3	NA	NA	-0.0688791	0.857102	NA	NA
rs72789542	rs72789542	16	15127535	RRN3	0.123338	0.867517	NA	NA	NA	NA
rs73513140	rs73513140	16	14155603	RRN3	-0.210018	0.856573	NA	NA	NA	NA
rs73518945	rs73518945	16	14338531	RRN3	-0.0942622	0.864058	NA	NA	NA	NA
rs7405315	NA	16	15181527	RRN3	0.128737	0.745351	NA	NA	NA	NA
rs75116129	rs75116129	16	15299964	RRN3	NA	NA	-0.0790916	0.857102	NA	NA
rs8044595	rs8044595	16	15906130	RRN3	0.137324	0.818244	NA	NA	NA	NA
rs8061376	rs8061376	16	15754468	RRN3	NA	NA	0.108229	0.846259	NA	NA
rs9930823	rs9930823	16	14231069	RRN3	-0.143844	0.861823	NA	NA	NA	NA
JHU_16.10994612	rs77683691	16	10994613	RSL1D1	-0.138905	0.8374	NA	NA	NA	NA
JHU_16.11265030	rs28672863	16	11265031	RSL1D1	-0.200811	0.835653	NA	NA	NA	NA
JHU_16.11494273	rs12149057	16	11494274	RSL1D1	NA	NA	-0.131763	0.496299	NA	NA
JHU_16.11497368	NA	16	11497369	RSL1D1	NA	NA	-0.132623	0.877858	NA	NA
JHU_16.11517833	NA	16	11517834	RSL1D1	NA	NA	-0.140304	0.876417	NA	NA
JHU_16.11535236	rs113479316	16	11535237	RSL1D1	NA	NA	0.132501	0.767033	NA	NA
JHU_16.11585538	rs73515020	16	11585539	RSL1D1	NA	NA	0.111501	0.843059	NA	NA
JHU_16.11589083	NA	16	11589084	RSL1D1	NA	NA	0.120291	0.761795	NA	NA
JHU_16.11688158	rs7187399	16	11688159	RSL1D1	0.101122	0.83477	NA	NA	NA	NA
JHU_16.11690746	rs8060003	16	11690747	RSL1D1	0.0968605	0.872848	NA	NA	NA	NA
JHU_16.12312249	rs57764081	16	12312250	RSL1D1	-0.149385	0.878216	NA	NA	NA	NA
JHU_16.12392840	rs112453709	16	12392841	RSL1D1	0.163437	0.776384	0.0928067	0.867453	NA	NA
JHU_16.12403976	NA	16	12403977	RSL1D1	-0.1234	0.867045	NA	NA	NA	NA
JHU_16.12497058	rs78741148	16	12497059	RSL1D1	NA	NA	0.0833252	0.701099	NA	NA
JHU_16.12519971	rs114212617	16	12519972	RSL1D1	-0.25767	0.771712	NA	NA	NA	NA
JHU_16.12720367	rs55978943	16	12720368	RSL1D1	-0.203035	0.868189	NA	NA	NA	NA
JHU_16.12797582	rs4781324	16	12797583	RSL1D1	NA	NA	-0.0631091	0.876965	NA	NA
rs10163438	rs10163438	16	11489256	RSL1D1	0.0843817	0.881895	NA	NA	NA	NA
rs11074995	rs11074995	16	11638910	RSL1D1	NA	NA	-0.0639616	0.87426	NA	NA
rs114628961	rs114628961	16	12926662	RSL1D1	0.21577	0.840855	NA	NA	NA	NA
rs12596290	rs12596290	16	12632908	RSL1D1	0.168551	0.847443	NA	NA	NA	NA
rs12597696	rs12597696	16	12540424	RSL1D1	NA	NA	-0.117456	0.823457	NA	NA
rs12924885	rs12924885	16	12630422	RSL1D1	0.166302	0.754856	NA	NA	NA	NA
rs12928537	rs12928537	16	11191400	RSL1D1	0.0887306	0.879278	NA	NA	NA	NA
rs12933316	rs12933316	16	11699720	RSL1D1	0.146421	0.818619	NA	NA	NA	NA
rs13337016	rs13337016	16	11062591	RSL1D1	NA	NA	-0.0792772	0.87874	NA	NA
rs152306	rs152306	16	11306636	RSL1D1	-0.117421	0.826353	NA	NA	NA	NA
rs1543784	rs1543784	16	12615374	RSL1D1	NA	NA	-0.0695465	0.862466	NA	NA
rs16960335	rs16960335	16	12725212	RSL1D1	-0.195632	0.878032	NA	NA	NA	NA
rs350234	rs350234	16	12194354	RSL1D1	NA	NA	-0.0872983	0.745019	NA	NA
rs393161	rs393161	16	11366589	RSL1D1	NA	NA	0.0655644	0.857193	NA	NA
rs405907	rs405907	16	12071353	RSL1D1	0.149422	0.846152	NA	NA	NA	NA
rs4076823	rs4076823	16	11481845	RSL1D1	0.0912663	0.87968	NA	NA	NA	NA
rs42369	rs42369	16	11264612	RSL1D1	NA	NA	0.0934507	0.77349	NA	NA
rs45508200	rs45508200	16	10995235	RSL1D1	NA	NA	-0.0957652	0.86784	NA	NA
rs4780394	rs4780394	16	11716104	RSL1D1	0.25408	0.807191	NA	NA	NA	NA
rs4781080	rs4781080	16	11489686	RSL1D1	-0.100785	0.847664	-0.0809042	0.76733	NA	NA
rs4781218	rs4781218	16	12473280	RSL1D1	0.100789	0.877205	NA	NA	NA	NA
rs4781249	rs4781249	16	12628225	RSL1D1	-0.0999484	0.861654	NA	NA	NA	NA
rs61021038	rs61021038	16	12231372	RSL1D1	-0.228568	0.833288	NA	NA	NA	NA
rs61502801	rs61502801	16	12248879	RSL1D1	-0.192829	0.86565	NA	NA	NA	NA
rs62024445	rs62024445	16	11569925	RSL1D1	NA	NA	0.0752428	0.847289	NA	NA
rs62025678	rs62025678	16	11463394	RSL1D1	NA	NA	0.146984	0.848374	NA	NA
rs6498194	rs6498194	16	11544824	RSL1D1	NA	NA	0.0670339	0.842095	NA	NA
rs6498196	rs6498196	16	11548285	RSL1D1	-0.110277	0.858334	0.0793958	0.84344	NA	NA
rs66929757	rs66929757	16	12927632	RSL1D1	-0.132717	0.873443	-0.0984142	0.851092	NA	NA
rs7187157	rs7187157	16	11074197	RSL1D1	NA	NA	-0.112823	0.806131	NA	NA
rs7189406	rs7189406	16	10993488	RSL1D1	NA	NA	-0.0854704	0.673609	NA	NA
rs7191619	rs7191619	16	11460462	RSL1D1	NA	NA	-0.078829	0.848121	NA	NA
rs7193678	rs7193678	16	12484054	RSL1D1	-0.106857	0.87968	NA	NA	NA	NA
rs7196033	rs7196033	16	11573613	RSL1D1	NA	NA	-0.0591238	0.856818	NA	NA
rs7197098	rs7197098	16	11522419	RSL1D1	NA	NA	-0.0667148	0.836394	NA	NA
rs7198919	rs7198919	16	11688891	RSL1D1	0.101122	0.83477	NA	NA	NA	NA
rs7199093	rs7199093	16	12496536	RSL1D1	-0.145976	0.862114	NA	NA	NA	NA
rs7201595	rs7201595	16	12308873	RSL1D1	NA	NA	0.0749882	0.844558	NA	NA
rs73515463	rs73515463	16	11466174	RSL1D1	0.256954	0.766502	NA	NA	NA	NA
rs7405232	rs7405232	16	12937344	RSL1D1	-0.123664	0.877205	NA	NA	NA	NA
rs74245592	rs74245592	16	12519953	RSL1D1	-0.272868	0.769759	NA	NA	NA	NA
rs76316250	rs76316250	16	12275025	RSL1D1	0.178941	0.839134	NA	NA	NA	NA
rs76456389	rs76456389	16	12923287	RSL1D1	0.21577	0.840855	NA	NA	NA	NA
rs77326665	rs77326665	16	11156562	RSL1D1	NA	NA	-0.0987275	0.857102	NA	NA
rs80086226	rs80086226	16	11211593	RSL1D1	NA	NA	-0.100283	0.834251	NA	NA
rs8047291	rs8047291	16	11503188	RSL1D1	0.124342	0.782289	NA	NA	NA	NA
rs8056049	rs8056049	16	11517169	RSL1D1	NA	NA	0.14982	0.789631	NA	NA
rs8059156	rs8059156	16	11045992	RSL1D1	0.111094	0.863371	NA	NA	NA	NA
rs8061370	rs8061370	16	11458471	RSL1D1	-0.127293	0.759804	NA	NA	NA	NA
rs916097	rs916097	16	12641857	RSL1D1	0.111806	0.847202	NA	NA	NA	NA
rs933571	rs933571	16	11759894	RSL1D1	-0.113742	0.753706	NA	NA	NA	NA
rs9928918	rs9928918	16	11484896	RSL1D1	NA	NA	-0.060534	0.873887	NA	NA
rs9929115	rs9929115	16	11485123	RSL1D1	NA	NA	0.061865	0.867014	NA	NA
JHU_16.56242377	NA	16	56242378	RSPRY1	NA	NA	0.11296	0.876535	NA	NA
JHU_16.56301327	rs116757600	16	56301328	RSPRY1	NA	NA	-0.104362	0.852292	NA	NA
JHU_16.56408326	NA	16	56408327	RSPRY1	NA	NA	-0.0830734	0.825737	NA	NA
JHU_16.57379396	rs4784796	16	57379397	RSPRY1	0.121595	0.87758	NA	NA	NA	NA
JHU_16.57664102	rs111488629	16	57664103	RSPRY1	NA	NA	0.166493	0.399966	NA	NA
JHU_16.57665814	rs56041137	16	57665815	RSPRY1	NA	NA	-0.0908685	0.805525	NA	NA
JHU_16.57665815	NA	16	57665816	RSPRY1	NA	NA	-0.0908685	0.805525	NA	NA
JHU_16.57669690	rs74022009	16	57669691	RSPRY1	NA	NA	-0.142852	0.810785	NA	NA
JHU_16.57696144	NA	16	57696145	RSPRY1	NA	NA	0.129723	0.2269	NA	NA
JHU_16.57939732	NA	16	57939733	RSPRY1	-0.170423	0.768306	NA	NA	NA	NA
JHU_16.58102550	rs74320785	16	58102551	RSPRY1	NA	NA	0.0835081	0.601357	NA	NA
exm1242412	rs9934181	16	56704438	RSPRY1	-0.172242	0.74072	NA	NA	NA	NA
kgp11819328	rs2965799	16	57794888	RSPRY1	-0.124794	0.702293	NA	NA	NA	NA
rs1004363	rs1004363	16	57595999	RSPRY1	0.0877378	0.819138	NA	NA	NA	NA
rs10459809	rs10459809	16	57949224	RSPRY1	-0.142036	0.786754	NA	NA	NA	NA
rs10852557	rs10852557	16	57801350	RSPRY1	0.118266	0.844746	NA	NA	NA	NA
rs11076198	rs11076198	16	57701250	RSPRY1	NA	NA	-0.0892038	0.701634	NA	NA
rs1117361	rs1117361	16	57361346	RSPRY1	0.110751	0.717972	NA	NA	NA	NA
rs113410670	rs113410670	16	57310518	RSPRY1	NA	NA	-0.0772352	0.878769	NA	NA
rs11859576	rs11859576	16	57146656	RSPRY1	NA	NA	-0.127851	0.837035	NA	NA
rs11860708	rs11860708	16	58178596	RSPRY1	NA	NA	-0.0572143	0.876412	NA	NA
rs12444708	rs12444708	16	56984482	RSPRY1	NA	NA	-0.130426	0.880377	NA	NA
rs12444859	rs12444859	16	57722328	RSPRY1	NA	NA	-0.0695448	0.811742	NA	NA
rs12448358	rs12448358	16	57664330	RSPRY1	NA	NA	-0.0686564	0.864778	NA	NA
rs12598051	rs12598051	16	57912304	RSPRY1	NA	NA	0.101659	0.844558	NA	NA
rs13338253	rs13338253	16	56372461	RSPRY1	NA	NA	0.0850109	0.777167	NA	NA
rs1478478	rs1478478	16	56402531	RSPRY1	NA	NA	-0.0830734	0.825737	NA	NA
rs1645893	rs1645893	16	57341599	RSPRY1	0.0936822	0.81432	NA	NA	NA	NA
rs1651663	rs1651663	16	57042912	RSPRY1	NA	NA	-0.0655504	0.842721	NA	NA
rs16942445	rs16942445	16	57935443	RSPRY1	NA	NA	0.128977	0.789706	NA	NA
rs16959639	rs16959639	16	58049329	RSPRY1	0.10435	0.880741	NA	NA	NA	NA
rs16959651	rs16959651	16	58077521	RSPRY1	NA	NA	-0.0816069	0.743043	NA	NA
rs16969211	rs16969211	16	57347193	RSPRY1	0.120416	0.807668	NA	NA	NA	NA
rs17378109	rs17378109	16	57663958	RSPRY1	NA	NA	-0.113875	0.773307	NA	NA
rs178601	rs178601	16	57496494	RSPRY1	0.254016	0.438353	NA	NA	NA	NA
rs202166242	NA	16	56488566	RSPRY1	0.112513	0.807184	NA	NA	NA	NA
rs2113315	rs2113315	16	56597427	RSPRY1	0.0855322	0.842207	NA	NA	NA	NA
rs2161737	rs2161737	16	56639234	RSPRY1	-0.138312	0.842903	NA	NA	NA	NA
rs2290179	rs2290179	16	57720797	RSPRY1	NA	NA	-0.0589382	0.878771	NA	NA
rs2432538	rs2432538	16	56421427	RSPRY1	NA	NA	-0.0830734	0.825737	NA	NA
rs2443048	rs2443048	16	56225754	RSPRY1	NA	NA	-0.109369	0.819512	NA	NA
rs27392	rs27392	16	57111825	RSPRY1	-0.105022	0.859848	NA	NA	NA	NA
rs2967162	rs2967162	16	57810090	RSPRY1	-0.078007	0.874418	NA	NA	NA	NA
rs3790106	rs3790106	16	56363528	RSPRY1	-0.0799943	0.878311	NA	NA	NA	NA
rs3809611	rs3809611	16	57756643	RSPRY1	-0.119344	0.840601	NA	NA	NA	NA
rs406962	rs406962	16	56604825	RSPRY1	NA	NA	-0.0970835	0.688608	NA	NA
rs4784770	rs4784770	16	57155396	RSPRY1	-0.10047	0.85602	NA	NA	NA	NA
rs4784899	rs4784899	16	58167510	RSPRY1	NA	NA	-0.0803544	0.835294	NA	NA
rs55786309	rs55786309	16	57589601	RSPRY1	0.121622	0.811461	NA	NA	NA	NA
rs5801	rs5801	16	56913513	RSPRY1	NA	NA	-0.0977028	0.811133	NA	NA
rs59615758	rs59615758	16	57799299	RSPRY1	-0.203814	0.840855	NA	NA	NA	NA
rs601194	rs601194	16	57503213	RSPRY1	-0.105042	0.722485	NA	NA	NA	NA
rs62039898	rs62039898	16	57742677	RSPRY1	0.123227	0.877112	NA	NA	NA	NA
rs62039924	rs62039924	16	57767287	RSPRY1	-0.0805285	0.872292	NA	NA	NA	NA
rs6499904	rs6499904	16	57666356	RSPRY1	-0.0837842	0.8329	NA	NA	NA	NA
rs67875543	rs67875543	16	57915163	RSPRY1	0.0837755	0.85354	NA	NA	NA	NA
rs686402	rs686402	16	57486613	RSPRY1	-0.107623	0.688327	NA	NA	NA	NA
rs71387115	NA	16	56352373	RSPRY1	0.138819	0.847702	NA	NA	NA	NA
rs7185320	rs7185320	16	57101373	RSPRY1	NA	NA	-0.0990845	0.830468	NA	NA
rs7187831	rs7187831	16	57591985	RSPRY1	0.0742121	0.878659	NA	NA	NA	NA
rs7190199	rs7190199	16	57101340	RSPRY1	NA	NA	-0.0934459	0.85201	NA	NA
rs7193016	rs7193016	16	56372867	RSPRY1	0.132844	0.847871	NA	NA	NA	NA
rs72782258	rs72782258	16	57951510	RSPRY1	0.08529	0.841422	NA	NA	NA	NA
rs72816421	rs72816421	16	56582287	RSPRY1	-0.164938	0.65178	NA	NA	NA	NA
rs73551501	rs73551501	16	57208769	RSPRY1	NA	NA	-0.153841	0.762611	NA	NA
rs75501079	rs75501079	16	56610662	RSPRY1	-0.159145	0.868911	NA	NA	NA	NA
rs76388213	rs76388213	16	56737620	RSPRY1	-0.162935	0.820196	NA	NA	NA	NA
rs77021793	rs77021793	16	56576028	RSPRY1	-0.0929149	0.848684	NA	NA	NA	NA
rs78745703	rs78745703	16	57699360	RSPRY1	NA	NA	0.211697	0.478671	NA	NA
rs79040097	rs79040097	16	58086101	RSPRY1	NA	NA	-0.0858752	0.695984	NA	NA
rs79694343	rs79694343	16	57676491	RSPRY1	0.181146	0.867517	NA	NA	NA	NA
rs79860580	rs79860580	16	56568980	RSPRY1	NA	NA	-0.0714998	0.875117	NA	NA
rs8043560	rs8043560	16	56916945	RSPRY1	0.135412	0.859953	NA	NA	NA	NA
rs8044629	rs8044629	16	57946937	RSPRY1	-0.114024	0.558382	NA	NA	NA	NA
rs9924765	rs9924765	16	57670132	RSPRY1	-0.074842	0.86706	NA	NA	NA	NA
rs9926335	rs9926335	16	56583726	RSPRY1	0.156117	0.830226	NA	NA	NA	NA
rs9926693	NA	16	58097357	RSPRY1	NA	NA	0.0725219	0.765005	NA	NA
rs9934916	rs9934916	16	57916776	RSPRY1	NA	NA	-0.085678	0.847143	NA	NA
rs9940872	rs9940872	16	56561857	RSPRY1	0.186856	0.772015	NA	NA	NA	NA
JHU_16.27796253	rs112165907	16	27796254	SBK1	0.841211	0.871104	1.20237	0.794424	NA	NA
JHU_16.27853500	rs4997941	16	27853501	SBK1	0.729615	0.843707	NA	NA	NA	NA
JHU_16.27937340	rs74616777	16	27937341	SBK1	NA	NA	1.38319	0.829893	NA	NA
JHU_16.28131503	rs367911325	16	28131504	SBK1	-1.10275	0.830875	NA	NA	NA	NA
JHU_16.29156993	NA	16	29156994	SBK1	NA	NA	0.838139	0.859479	NA	NA
JHU_16.29281890	rs73524487	16	29281891	SBK1	NA	NA	1.16578	0.620976	NA	NA
JHU_16.29283874	rs11860221	16	29283875	SBK1	NA	NA	1.01771	0.654849	NA	NA
JHU_16.29285345	rs111576248	16	29285346	SBK1	NA	NA	1.01771	0.654849	NA	NA
JHU_16.29289541	NA	16	29289542	SBK1	NA	NA	1.16578	0.620976	NA	NA
kgp16359316	rs61753940	16	28508413	SBK1	0.52972	0.847079	NA	NA	NA	NA
kgp2664950	rs40832	16	28508716	SBK1	NA	NA	-1.13182	0.809448	NA	NA
rs11641724	rs11641724	16	27932570	SBK1	NA	NA	0.84099	0.737292	NA	NA
rs12444493	rs12444493	16	27898216	SBK1	NA	NA	-0.779073	0.83497	NA	NA
rs143777158	rs143777158	16	28898954	SBK1	0.98952	0.855055	NA	NA	NA	NA
rs151158101	rs151158101	16	29297850	SBK1	0.669276	0.870603	NA	NA	NA	NA
rs1645333	rs1645333	16	27823401	SBK1	NA	NA	0.486783	0.86067	NA	NA
rs17855750	rs17855750	16	28515228	SBK1	-0.645612	0.824504	NA	NA	NA	NA
rs1968752	rs1968752	16	28631585	SBK1	-0.515126	0.821683	NA	NA	NA	NA
rs2411453	rs2411453	16	28632021	SBK1	0.520345	0.85288	NA	NA	NA	NA
rs3024543	rs3024543	16	27353230	SBK1	0.476038	0.879614	0.610746	0.863082	NA	NA
rs3024613	rs3024613	16	27364253	SBK1	-0.588869	0.880227	NA	NA	NA	NA
rs3093313	rs3093313	16	27443819	SBK1	0.579146	0.870008	NA	NA	NA	NA
rs35467854	rs35467854	16	27872794	SBK1	NA	NA	-0.720768	0.806084	NA	NA
rs4312332	NA	16	29287936	SBK1	NA	NA	-0.533635	0.863082	NA	NA
rs58075578	rs58075578	16	27511411	SBK1	1.04603	0.845288	NA	NA	NA	NA
rs62031085	rs62031085	16	27814622	SBK1	NA	NA	-0.909685	0.834872	NA	NA
rs705922	rs705922	16	27887780	SBK1	-0.985282	0.853244	NA	NA	NA	NA
rs7199779	rs7199779	16	28290060	SBK1	0.873941	0.878188	NA	NA	NA	NA
rs7204742	rs7204742	16	29297599	SBK1	NA	NA	0.914776	0.823398	NA	NA
rs7206845	rs7206845	16	27418085	SBK1	NA	NA	0.846502	0.873828	NA	NA
rs72782202	rs72782202	16	27928400	SBK1	1.09307	0.795347	NA	NA	NA	NA
rs73533478	rs73533478	16	28507258	SBK1	NA	NA	1.21348	0.844558	NA	NA
rs78804480	rs78804480	16	27851745	SBK1	0.727348	0.808897	0.856545	0.816885	NA	NA
rs81119	rs81119	16	28075753	SBK1	-0.543846	0.872241	NA	NA	NA	NA
rs871888	rs871888	16	29318906	SBK1	-0.746932	0.800404	-1.06695	0.636449	NA	NA
rs938357	NA	16	27853051	SBK1	0.884894	0.618437	0.752859	0.868307	NA	NA
JHU_16.81039170	rs80023144	16	81039171	SDR42E1	NA	NA	1.12447	0.814784	NA	NA
JHU_16.81146184	NA	16	81146185	SDR42E1	-0.589355	0.811226	NA	NA	NA	NA
JHU_16.81155959	NA	16	81155960	SDR42E1	NA	NA	-1.0604	0.86932	NA	NA
JHU_16.81270414	NA	16	81270415	SDR42E1	NA	NA	0.483468	0.878393	NA	NA
JHU_16.81435237	rs16955292	16	81435238	SDR42E1	-0.726858	0.882124	NA	NA	NA	NA
JHU_16.81491209	rs374490836	16	81491210	SDR42E1	NA	NA	1.0228	0.789493	NA	NA
JHU_16.81492671	rs55964899	16	81492672	SDR42E1	NA	NA	-0.530114	0.859196	NA	NA
JHU_16.82066969	rs8061331	16	82066970	SDR42E1	NA	NA	0.774464	0.567437	NA	NA
JHU_16.82071590	rs11150435	16	82071591	SDR42E1	NA	NA	0.744147	0.482286	NA	NA
JHU_16.82442436	rs35713245	16	82442437	SDR42E1	-0.678867	0.798061	NA	NA	NA	NA
JHU_16.82442443	rs34058400	16	82442444	SDR42E1	-0.678867	0.798061	NA	NA	NA	NA
JHU_16.82482508	rs9938533	16	82482509	SDR42E1	0.583651	0.829215	NA	NA	NA	NA
JHU_16.82549108	rs77603873	16	82549109	SDR42E1	NA	NA	-0.980666	0.87946	NA	NA
JHU_16.82615237	rs56827399	16	82615238	SDR42E1	0.679775	0.732624	NA	NA	NA	NA
JHU_16.82841411	rs28489295	16	82841412	SDR42E1	NA	NA	-0.893414	0.84097	NA	NA
JHU_16.82856078	rs190904371	16	82856079	SDR42E1	NA	NA	1.17411	0.874503	NA	NA
JHU_16.82886095	rs376730170	16	82886096	SDR42E1	-0.837832	0.708249	NA	NA	NA	NA
JHU_16.82986970	rs759828	16	82986971	SDR42E1	NA	NA	-0.819095	0.861567	NA	NA
exm1261644	rs1453325	16	81190601	SDR42E1	NA	NA	-0.954604	0.813615	NA	NA
exm1262783	rs4782724	16	82673047	SDR42E1	NA	NA	-0.870396	0.642705	NA	NA
kgp6466018	rs2290949	16	81413389	SDR42E1	0.51856	0.83685	NA	NA	NA	NA
rs10153128	rs10153128	16	81656818	SDR42E1	NA	NA	-0.48742	0.877117	NA	NA
rs1025065	rs1025065	16	82451159	SDR42E1	-0.584332	0.75571	NA	NA	NA	NA
rs10871419	rs10871419	16	81683863	SDR42E1	-0.388242	0.871149	NA	NA	NA	NA
rs11150487	rs11150487	16	82730283	SDR42E1	-0.954774	0.864091	NA	NA	NA	NA
rs112545988	rs112545988	16	81960491	SDR42E1	NA	NA	-1.09926	0.846053	NA	NA
rs114060178	rs114060178	16	81421559	SDR42E1	0.758064	0.822781	NA	NA	NA	NA
rs114840777	rs114840777	16	82827236	SDR42E1	-0.952995	0.830951	NA	NA	NA	NA
rs115469173	rs115469173	16	81616797	SDR42E1	0.677917	0.870508	NA	NA	NA	NA
rs11641677	rs11641677	16	81271729	SDR42E1	NA	NA	0.538513	0.805525	NA	NA
rs11644970	rs11644970	16	82746045	SDR42E1	-0.770146	0.858888	NA	NA	NA	NA
rs11649273	rs11649273	16	82455819	SDR42E1	-0.546626	0.794162	NA	NA	NA	NA
rs11649562	rs11649562	16	82830057	SDR42E1	-0.612481	0.812133	NA	NA	NA	NA
rs11861598	rs11861598	16	82033022	SDR42E1	NA	NA	-0.689918	0.831459	NA	NA
rs11862402	rs11862402	16	81210197	SDR42E1	0.989917	0.850333	NA	NA	NA	NA
rs11863065	rs11863065	16	82326805	SDR42E1	NA	NA	0.683215	0.847935	NA	NA
rs12103192	rs12103192	16	81704433	SDR42E1	-0.531844	0.72247	NA	NA	NA	NA
rs12920406	rs12920406	16	82867243	SDR42E1	-0.864496	0.626027	NA	NA	NA	NA
rs12922151	rs12922151	16	82816169	SDR42E1	-0.707437	0.806406	NA	NA	NA	NA
rs12927083	rs12927083	16	82460729	SDR42E1	-0.514565	0.879672	NA	NA	NA	NA
rs12933918	rs12933918	16	81154448	SDR42E1	NA	NA	0.46653	0.867361	NA	NA
rs13330301	rs13330301	16	82374039	SDR42E1	0.515609	0.868911	0.684788	0.828581	NA	NA
rs13331478	rs13331478	16	82952101	SDR42E1	0.632915	0.81569	NA	NA	NA	NA
rs13335950	rs13335950	16	82022480	SDR42E1	NA	NA	-0.55256	0.821566	NA	NA
rs1563073	rs1563073	16	81189510	SDR42E1	NA	NA	0.551718	0.803321	NA	NA
rs16955980	rs16955980	16	81957303	SDR42E1	NA	NA	0.598515	0.844558	NA	NA
rs16956130	rs16956130	16	82025835	SDR42E1	NA	NA	0.497035	0.870275	NA	NA
rs17820141	rs17820141	16	82554153	SDR42E1	-0.782522	0.833744	NA	NA	NA	NA
rs1844719	rs1844719	16	82378044	SDR42E1	NA	NA	0.473475	0.87311	NA	NA
rs2194285	rs2194285	16	82894817	SDR42E1	-0.714748	0.817431	NA	NA	NA	NA
rs2216739	rs2216739	16	82926244	SDR42E1	-1.00004	0.344617	NA	NA	NA	NA
rs2615128	rs2615128	16	82868992	SDR42E1	-0.969492	0.518355	NA	NA	NA	NA
rs28497944	rs28497944	16	82006109	SDR42E1	NA	NA	-0.508365	0.812551	NA	NA
rs28566982	rs28566982	16	82839986	SDR42E1	-0.889246	0.627117	NA	NA	NA	NA
rs28607195	rs28607195	16	82397699	SDR42E1	-0.507052	0.818962	NA	NA	NA	NA
rs2966245	rs2966245	16	82106299	SDR42E1	0.43425	0.8563	0.756262	0.517062	NA	NA
rs2967307	rs2967307	16	82314277	SDR42E1	NA	NA	-0.502273	0.84678	NA	NA
rs2967327	rs2967327	16	82188657	SDR42E1	NA	NA	0.67173	0.716512	NA	NA
rs34594776	rs34594776	16	82579354	SDR42E1	-0.803139	0.778494	NA	NA	NA	NA
rs34741623	rs34741623	16	82842316	SDR42E1	NA	NA	-0.641129	0.851702	NA	NA
rs368165399	rs368165399	16	82988932	SDR42E1	NA	NA	-0.798724	0.868702	NA	NA
rs3852716	rs3852716	16	82613327	SDR42E1	0.487586	0.762243	0.455363	0.877615	NA	NA
rs3910216	rs3910216	16	82616304	SDR42E1	0.679775	0.732624	NA	NA	NA	NA
rs4104321	rs4104321	16	82379464	SDR42E1	-0.80966	0.705186	NA	NA	NA	NA
rs4243218	rs4243218	16	81900628	SDR42E1	0.510168	0.873651	NA	NA	NA	NA
rs4325546	rs4325546	16	81873821	SDR42E1	0.504739	0.823411	NA	NA	NA	NA
rs4392063	rs4392063	16	81851771	SDR42E1	-1.2843	0.460785	NA	NA	NA	NA
rs4405544	rs4405544	16	82320646	SDR42E1	0.755103	0.813783	NA	NA	NA	NA
rs4405545	rs4405545	16	81858172	SDR42E1	NA	NA	0.534174	0.844216	NA	NA
rs4441265	rs4441265	16	81801489	SDR42E1	-0.457461	0.848535	NA	NA	NA	NA
rs4580153	rs4580153	16	81817239	SDR42E1	0.523394	0.71941	NA	NA	NA	NA
rs4580154	rs4580154	16	81818860	SDR42E1	-0.404362	0.86892	NA	NA	NA	NA
rs4783229	rs4783229	16	82622140	SDR42E1	0.435681	0.87802	NA	NA	NA	NA
rs4783288	rs4783288	16	82858763	SDR42E1	-0.595991	0.834904	NA	NA	NA	NA
rs4888121	NA	16	81143509	SDR42E1	0.415633	0.847871	0.593605	0.745019	NA	NA
rs4889241	rs4889241	16	81157324	SDR42E1	NA	NA	-0.526123	0.859196	NA	NA
rs4889444	rs4889444	16	81974754	SDR42E1	NA	NA	-0.974612	0.868948	NA	NA
rs62046629	rs62046629	16	81586420	SDR42E1	NA	NA	-0.650594	0.818405	NA	NA
rs62046631	rs62046631	16	81587072	SDR42E1	NA	NA	-0.729797	0.766822	NA	NA
rs6564827	rs6564827	16	81160066	SDR42E1	NA	NA	-0.540754	0.881	NA	NA
rs6564946	rs6564946	16	82005231	SDR42E1	NA	NA	1.00876	0.846629	NA	NA
rs6564960	rs6564960	16	82054639	SDR42E1	NA	NA	0.643198	0.76926	NA	NA
rs6565030	rs6565030	16	82553932	SDR42E1	-0.72374	0.851857	NA	NA	NA	NA
rs6565082	rs6565082	16	82962260	SDR42E1	0.382786	0.860555	NA	NA	NA	NA
rs7189966	rs7189966	16	82814003	SDR42E1	-0.485351	0.757073	NA	NA	NA	NA
rs7193015	rs28522751	16	82731392	SDR42E1	NA	NA	0.605891	0.878307	NA	NA
rs7195150	rs7195150	16	82843203	SDR42E1	NA	NA	-0.902407	0.740155	NA	NA
rs7197907	rs7197907	16	82577585	SDR42E1	-0.463958	0.830875	NA	NA	NA	NA
rs7199212	rs7199212	16	83039106	SDR42E1	0.708397	0.753335	NA	NA	NA	NA
rs7204573	rs7204573	16	82745208	SDR42E1	-0.821948	0.839283	NA	NA	NA	NA
rs725514	rs725514	16	82854894	SDR42E1	-0.589369	0.867679	NA	NA	NA	NA
rs72790162	rs72790162	16	82986066	SDR42E1	-0.96517	0.747391	NA	NA	NA	NA
rs72835355	rs72835355	16	82164832	SDR42E1	NA	NA	-0.544563	0.836493	NA	NA
rs74029252	rs74029252	16	81877165	SDR42E1	-0.788616	0.874684	NA	NA	NA	NA
rs74032665	rs74032665	16	82351457	SDR42E1	0.574259	0.874251	NA	NA	NA	NA
rs7405300	NA	16	82957916	SDR42E1	0.859237	0.462127	NA	NA	NA	NA
rs748653	rs748653	16	82493355	SDR42E1	-0.734227	0.692197	NA	NA	NA	NA
rs75087596	rs75087596	16	82003821	SDR42E1	0.726035	0.845455	0.852109	0.855163	NA	NA
rs76079816	rs76079816	16	82874315	SDR42E1	-1.02147	0.793313	NA	NA	NA	NA
rs76359009	rs76359009	16	82720586	SDR42E1	-0.654193	0.868911	NA	NA	NA	NA
rs76564729	rs76564729	16	82605653	SDR42E1	NA	NA	-0.498362	0.880629	NA	NA
rs8046134	rs8046134	16	81290605	SDR42E1	NA	NA	-0.538627	0.85904	NA	NA
rs8048543	rs8048543	16	82247284	SDR42E1	-0.398802	0.870896	NA	NA	NA	NA
rs8049624	rs8049624	16	82321084	SDR42E1	-0.404065	0.880565	NA	NA	NA	NA
rs8050316	rs8050316	16	82696136	SDR42E1	NA	NA	-0.539851	0.875117	NA	NA
rs8051567	rs8051567	16	82422015	SDR42E1	0.52669	0.844016	NA	NA	NA	NA
rs8053728	rs8053728	16	82485251	SDR42E1	0.702547	0.853299	NA	NA	NA	NA
rs8054182	rs8054182	16	81145807	SDR42E1	NA	NA	-0.522503	0.879165	NA	NA
rs8058456	rs8058456	16	82556480	SDR42E1	0.458373	0.873792	NA	NA	NA	NA
rs8058561	rs8058561	16	82054737	SDR42E1	NA	NA	-0.657043	0.809738	NA	NA
rs8060066	rs8060066	16	82579944	SDR42E1	-0.4325	0.849867	NA	NA	NA	NA
rs8182119	rs8182119	16	82542309	SDR42E1	0.429665	0.86939	NA	NA	NA	NA
rs8191048	rs8191048	16	82068005	SDR42E1	NA	NA	-0.863877	0.245193	NA	NA
rs8191140	rs8191140	16	82102507	SDR42E1	NA	NA	-0.819597	0.531709	NA	NA
rs9652692	rs9652692	16	82392243	SDR42E1	NA	NA	0.458286	0.878393	NA	NA
rs9888846	rs9888846	16	82625982	SDR42E1	-0.62225	0.821895	NA	NA	NA	NA
rs9889094	rs9889094	16	82115148	SDR42E1	NA	NA	-0.745781	0.757514	NA	NA
rs9925015	rs9925015	16	82615741	SDR42E1	0.623833	0.609115	0.533439	0.86132	NA	NA
rs9925213	rs9925213	16	82831412	SDR42E1	-0.756594	0.812963	NA	NA	NA	NA
rs9928115	rs9928115	16	82962925	SDR42E1	0.627556	0.837102	NA	NA	NA	NA
rs9928668	rs9928668	16	81209378	SDR42E1	NA	NA	-0.621374	0.79649	NA	NA
rs9930179	rs9930179	16	82292236	SDR42E1	NA	NA	-0.513773	0.869991	NA	NA
rs9933935	rs9933935	16	82912571	SDR42E1	-0.956782	0.486936	NA	NA	NA	NA
rs9936812	rs9936812	16	82372307	SDR42E1	-0.708444	0.818529	-0.867247	0.799363	NA	NA
JHU_16.22559068	rs426929	16	22559069	SDR42E2	-1.30946	0.784973	NA	NA	NA	NA
JHU_16.22597173	rs17415487	16	22597174	SDR42E2	NA	NA	0.765709	0.864036	NA	NA
JHU_16.23031982	rs7192283	16	23031983	SDR42E2	0.631908	0.822315	NA	NA	NA	NA
JHU_16.23044317	rs8048276	16	23044318	SDR42E2	-0.455427	0.880881	NA	NA	NA	NA
JHU_16.23158304	rs9788872	16	23158305	SDR42E2	0.62699	0.787877	NA	NA	NA	NA
rs11641723	rs11641723	16	22871312	SDR42E2	-0.538436	0.863713	NA	NA	NA	NA
rs13332627	rs13332627	16	22874928	SDR42E2	-0.552114	0.834407	NA	NA	NA	NA
rs1503949	rs1503949	16	22958684	SDR42E2	-0.602	0.838041	NA	NA	NA	NA
rs161330	rs161330	16	21352507	SDR42E2	0.524096	0.8762	NA	NA	NA	NA
rs16975803	rs16975803	16	23051026	SDR42E2	0.543596	0.84368	NA	NA	NA	NA
rs2238484	rs2238484	16	22873814	SDR42E2	-0.721685	0.809112	NA	NA	NA	NA
rs226039	rs226039	16	21288101	SDR42E2	NA	NA	0.435702	0.8661	NA	NA
rs226047	rs226047	16	21301472	SDR42E2	NA	NA	0.416044	0.871645	NA	NA
rs2269738	rs2269738	16	23143876	SDR42E2	0.631677	0.783735	NA	NA	NA	NA
rs2655113	rs2655113	16	22962838	SDR42E2	-1.13897	0.736415	NA	NA	NA	NA
rs377085373	rs377085373	16	22807511	SDR42E2	-0.520683	0.854804	NA	NA	NA	NA
rs4123361	rs4123361	16	22812364	SDR42E2	-0.599179	0.787149	NA	NA	NA	NA
rs59928004	rs59928004	16	21310619	SDR42E2	NA	NA	-0.811073	0.827017	NA	NA
rs6497618	rs6497618	16	23008602	SDR42E2	-1.09632	0.815425	NA	NA	NA	NA
rs6497620	rs6497620	16	23024096	SDR42E2	-0.649143	0.818755	NA	NA	NA	NA
rs7206571	rs7206571	16	22987123	SDR42E2	-1.09204	0.733932	NA	NA	NA	NA
rs73546781	rs73546781	16	22943504	SDR42E2	-1.00945	0.859502	NA	NA	NA	NA
rs8045456	rs8045456	16	21300997	SDR42E2	NA	NA	-0.811073	0.827017	NA	NA
rs8050676	rs8050676	16	22815993	SDR42E2	0.511223	0.85707	NA	NA	NA	NA
rs8061150	rs8061150	16	23039075	SDR42E2	-0.574241	0.824652	NA	NA	NA	NA
rs8064157	rs8064157	16	22876041	SDR42E2	-0.721685	0.809112	NA	NA	NA	NA
rs9932098	rs9932098	16	21241513	SDR42E2	NA	NA	0.778525	0.867032	NA	NA
JHU_16.29657333	rs76405138	16	29657334	SEPHS2	0.183979	0.838517	NA	NA	NA	NA
JHU_16.30043962	rs111671561	16	30043963	SEPHS2	NA	NA	-0.189372	0.814111	NA	NA
JHU_16.31114903	NA	16	31114904	SEPHS2	0.242105	0.75348	NA	NA	NA	NA
exm1233137	rs2230433	16	30518041	SEPHS2	NA	NA	-0.107059	0.858699	NA	NA
rs11150619	rs11150619	16	31376849	SEPHS2	-0.207234	0.880491	NA	NA	NA	NA
rs115981697	rs115981697	16	31057925	SEPHS2	0.30024	0.795067	NA	NA	NA	NA
rs11644459	NA	16	30095236	SEPHS2	0.213831	0.648578	0.147243	0.728113	NA	NA
rs11862744	rs11862744	16	31057800	SEPHS2	-0.172575	0.835551	NA	NA	NA	NA
rs12443627	rs12443627	16	30996872	SEPHS2	-0.172312	0.803002	NA	NA	NA	NA
rs12447415	rs12447415	16	29682945	SEPHS2	NA	NA	-0.241677	0.752913	NA	NA
rs12599318	rs12599318	16	29692414	SEPHS2	NA	NA	-0.153369	0.747694	NA	NA
rs12924903	rs12924903	16	30928970	SEPHS2	-0.166234	0.810758	NA	NA	NA	NA
rs1364182	rs1364182	16	29656093	SEPHS2	NA	NA	-0.130565	0.785172	NA	NA
rs1364183	rs1364183	16	29656109	SEPHS2	NA	NA	0.283791	0.606973	NA	NA
rs1364184	rs1364184	16	29656210	SEPHS2	NA	NA	-0.140067	0.735604	NA	NA
rs2230429	rs2230429	16	31374535	SEPHS2	-0.207234	0.880491	NA	NA	NA	NA
rs3764275	rs3764275	16	29672982	SEPHS2	NA	NA	0.142734	0.801445	NA	NA
rs67575585	rs67575585	16	30468890	SEPHS2	NA	NA	-0.104343	0.86932	NA	NA
rs7189550	rs7189550	16	29911260	SEPHS2	0.127774	0.873854	NA	NA	NA	NA
rs7201384	rs7201384	16	29924905	SEPHS2	-0.192621	0.853475	-0.143799	0.852606	NA	NA
rs75167259	rs75167259	16	31413401	SEPHS2	NA	NA	-0.188732	0.848259	NA	NA
rs8045738	rs8045738	16	31449998	SEPHS2	NA	NA	0.155257	0.867451	NA	NA
rs9928448	rs9928448	16	30072530	SEPHS2	0.194613	0.783518	NA	NA	NA	NA
JHU_16.29885778	rs74017639	16	29885779	SEPT1	NA	NA	-0.827649	0.693094	NA	NA
JHU_16.30038646	rs4238959	16	30038647	SEPT1	-0.400769	0.850546	NA	NA	NA	NA
JHU_16.30043962	rs111671561	16	30043963	SEPT1	0.842538	0.580339	0.652794	0.653088	NA	NA
JHU_16.30726899	rs116839894	16	30726900	SEPT1	-0.711843	0.853475	NA	NA	NA	NA
JHU_16.31328483	rs114435027	16	31328484	SEPT1	NA	NA	0.670669	0.777145	NA	NA
exm1232230	rs113595171	16	30035072	SEPT1	0.7431	0.87374	0.661045	0.850432	NA	NA
kgp11432493	NA	16	31276811	SEPT1	0.72701	0.849872	NA	NA	NA	NA
rs1057452	rs1057452	16	29833714	SEPT1	0.612566	0.842846	NA	NA	NA	NA
rs1143680	rs1143680	16	31289396	SEPT1	NA	NA	0.328118	0.879175	NA	NA
rs11644459	NA	16	30095236	SEPT1	-0.541478	0.665471	-0.378059	0.801522	NA	NA
rs12917712	rs12917712	16	29882490	SEPT1	NA	NA	0.335171	0.854209	NA	NA
rs144236784	NA	16	29437170	SEPT1	0.552327	0.881121	NA	NA	NA	NA
rs1978079	NA	16	30505512	SEPT1	NA	NA	-0.503252	0.772636	NA	NA
rs235638	rs235638	16	29791721	SEPT1	NA	NA	-0.370924	0.829514	NA	NA
rs3087438	rs3087438	16	30500761	SEPT1	NA	NA	-0.681921	0.764141	NA	NA
rs4787643	rs4787643	16	30393660	SEPT1	NA	NA	-0.397611	0.856554	NA	NA
rs4788204	rs4788204	16	29995218	SEPT1	NA	NA	-0.3023	0.879108	NA	NA
rs4788213	rs4788213	16	30034524	SEPT1	0.454364	0.767888	NA	NA	NA	NA
rs7190185	rs7190185	16	29962352	SEPT1	0.459083	0.838041	NA	NA	NA	NA
rs7201384	rs7201384	16	29924905	SEPT1	0.514835	0.838103	NA	NA	NA	NA
rs73534211	rs73534211	16	30444445	SEPT1	NA	NA	-0.857481	0.667803	NA	NA
rs8048807	rs8048807	16	30417173	SEPT1	NA	NA	-0.520636	0.788064	NA	NA
rs9926100	rs9926100	16	29647342	SEPT1	0.761811	0.796589	0.85183	0.399642	NA	NA
rs9928448	rs9928448	16	30072530	SEPT1	-0.42375	0.860721	NA	NA	NA	NA
rs9932254	rs9932254	16	29664753	SEPT1	NA	NA	0.43963	0.82358	NA	NA
JHU_16.30649279	NA	16	30649280	SETD1A	-0.204403	0.867063	NA	NA	NA	NA
JHU_16.30706479	NA	16	30706480	SETD1A	NA	NA	0.05379	0.877569	NA	NA
exm1235374	NA	16	31090452	SETD1A	NA	NA	0.099341	0.867776	NA	NA
exm1237090	rs61741237	16	31501722	SETD1A	0.187581	0.804632	NA	NA	NA	NA
kgp4622987	rs73528516	16	31008243	SETD1A	NA	NA	0.0570414	0.812606	NA	NA
rs11150589	rs11150589	16	30482494	SETD1A	NA	NA	-0.0745671	0.784527	NA	NA
rs11150619	rs11150619	16	31376849	SETD1A	0.155078	0.746824	-0.0950125	0.741049	NA	NA
rs11644459	NA	16	30095236	SETD1A	NA	NA	-0.0535745	0.86618	NA	NA
rs11860650	rs11860650	16	31326706	SETD1A	0.101439	0.871868	NA	NA	NA	NA
rs11862597	rs11862597	16	30490854	SETD1A	NA	NA	0.0542642	0.87946	NA	NA
rs11863903	rs11863903	16	31364909	SETD1A	NA	NA	-0.0798287	0.827017	NA	NA
rs11865835	rs11865835	16	31509816	SETD1A	0.111246	0.715461	NA	NA	NA	NA
rs12599614	rs12599614	16	30466741	SETD1A	NA	NA	-0.0862804	0.705789	NA	NA
rs12918322	rs12918322	16	31455344	SETD1A	0.117957	0.879444	NA	NA	NA	NA
rs12928810	rs12928810	16	31311715	SETD1A	0.0829203	0.87741	NA	NA	NA	NA
rs1530203	rs1530203	16	30711566	SETD1A	NA	NA	0.05379	0.877569	NA	NA
rs2230429	rs2230429	16	31374535	SETD1A	0.155078	0.746824	-0.0950125	0.741049	NA	NA
rs28407985	rs28407985	16	31087938	SETD1A	NA	NA	0.0977739	0.872523	NA	NA
rs35832762	rs35832762	16	31635124	SETD1A	NA	NA	-0.105824	0.856587	NA	NA
rs36158784	NA	16	30510978	SETD1A	-0.0947234	0.828597	NA	NA	NA	NA
rs4479245	rs4479245	16	31603772	SETD1A	NA	NA	-0.0730099	0.77963	NA	NA
rs4788213	rs4788213	16	30034524	SETD1A	0.0882695	0.835145	NA	NA	NA	NA
rs4889544	rs4889544	16	31423820	SETD1A	NA	NA	-0.0798167	0.622707	NA	NA
rs4889557	rs4889557	16	31857514	SETD1A	0.187997	0.636228	0.079801	0.87805	NA	NA
rs729482	rs729482	16	31016970	SETD1A	NA	NA	-0.103106	0.415431	NA	NA
rs73536441	rs73536441	16	30666480	SETD1A	NA	NA	0.0709161	0.772059	NA	NA
rs74548606	rs74548606	16	31382567	SETD1A	-0.173224	0.835748	NA	NA	NA	NA
rs74749857	rs74749857	16	31510570	SETD1A	NA	NA	0.0640694	0.808142	NA	NA
rs75167259	rs75167259	16	31413401	SETD1A	NA	NA	-0.0852834	0.857994	NA	NA
rs79634587	rs79634587	16	30191773	SETD1A	NA	NA	-0.078342	0.839265	NA	NA
rs8058719	rs8058719	16	30462635	SETD1A	NA	NA	-0.0580714	0.835431	NA	NA
JHU_16.57957138	NA	16	57957139	SETD6	NA	NA	0.477798	0.636149	NA	NA
JHU_16.58365474	rs73556337	16	58365475	SETD6	0.234902	0.870896	NA	NA	NA	NA
JHU_16.59147729	rs74816129	16	59147730	SETD6	NA	NA	-0.399885	0.715903	NA	NA
JHU_16.59316472	NA	16	59316473	SETD6	NA	NA	-0.214306	0.86914	NA	NA
JHU_16.59317135	rs11866261	16	59317136	SETD6	NA	NA	-0.214306	0.86914	NA	NA
JHU_16.59351738	rs80312788	16	59351739	SETD6	NA	NA	-0.252663	0.798425	NA	NA
JHU_16.59457869	rs200949359	16	59457870	SETD6	-0.244667	0.868821	NA	NA	NA	NA
rs1020977	rs1020977	16	58942066	SETD6	0.20379	0.851018	NA	NA	NA	NA
rs11076196	rs11076196	16	57632536	SETD6	-0.333265	0.420807	NA	NA	NA	NA
rs11076318	rs11076318	16	59431868	SETD6	-0.384795	0.775875	NA	NA	NA	NA
rs11649027	rs11649027	16	58470997	SETD6	0.232169	0.818529	NA	NA	NA	NA
rs12149543	rs12149543	16	57642615	SETD6	-0.25384	0.75376	NA	NA	NA	NA
rs12443605	NA	16	59030810	SETD6	0.242011	0.854804	NA	NA	NA	NA
rs12443741	rs12443741	16	59475044	SETD6	-0.214682	0.877297	NA	NA	NA	NA
rs12445005	NA	16	58944798	SETD6	-0.234576	0.853475	NA	NA	NA	NA
rs12595905	rs12595905	16	59204762	SETD6	NA	NA	-0.249884	0.511874	NA	NA
rs12599812	rs12599812	16	57626911	SETD6	-0.199709	0.854804	NA	NA	NA	NA
rs12600304	rs12600304	16	58022136	SETD6	0.263269	0.850687	NA	NA	NA	NA
rs13330823	rs13330823	16	58903765	SETD6	0.213608	0.870844	NA	NA	NA	NA
rs1370251	rs1370251	16	58996454	SETD6	NA	NA	0.205245	0.777403	NA	NA
rs1437188	rs1437188	16	59035144	SETD6	0.204704	0.819496	NA	NA	NA	NA
rs16958195	rs16958195	16	57638005	SETD6	-0.254115	0.837682	NA	NA	NA	NA
rs16958666	rs16958666	16	57692584	SETD6	NA	NA	0.355217	0.68458	NA	NA
rs16964218	NA	16	57639037	SETD6	-0.410192	0.113153	NA	NA	NA	NA
rs17201441	rs17201441	16	59463619	SETD6	-0.241154	0.867386	NA	NA	NA	NA
rs2044787	rs2044787	16	57640853	SETD6	0.30346	0.441946	NA	NA	NA	NA
rs2167183	rs2167183	16	57630454	SETD6	-0.212442	0.880902	NA	NA	NA	NA
rs2305307	rs2305307	16	57687314	SETD6	0.350468	0.785788	NA	NA	NA	NA
rs247044	rs247044	16	57915918	SETD6	NA	NA	-0.192092	0.877575	NA	NA
rs28653142	rs28653142	16	58714685	SETD6	0.262492	0.752223	NA	NA	NA	NA
rs35436700	rs35436700	16	58988326	SETD6	NA	NA	-0.191122	0.829523	NA	NA
rs3743565	rs3743565	16	58426182	SETD6	0.233744	0.859871	NA	NA	NA	NA
rs3743567	rs3743567	16	58550484	SETD6	0.433004	0.847202	NA	NA	NA	NA
rs3785329	rs3785329	16	57677797	SETD6	-0.447067	0.869941	NA	NA	NA	NA
rs41515846	rs41515846	16	58456643	SETD6	NA	NA	-0.384819	0.820665	NA	NA
rs4471674	rs4471674	16	57678064	SETD6	0.550946	0.662357	NA	NA	NA	NA
rs4784075	rs4784075	16	59335284	SETD6	-0.232967	0.783838	NA	NA	NA	NA
rs4784080	rs4784080	16	59523358	SETD6	0.409464	0.681542	NA	NA	NA	NA
rs4785028	rs4785028	16	59338569	SETD6	0.21223	0.863962	NA	NA	NA	NA
rs55879623	rs55879623	16	58870238	SETD6	0.226266	0.811454	NA	NA	NA	NA
rs55993253	rs55993253	16	59120030	SETD6	0.271295	0.803565	NA	NA	NA	NA
rs56097461	rs56097461	16	57945130	SETD6	-0.268147	0.763186	NA	NA	NA	NA
rs57617029	rs57617029	16	59030136	SETD6	-0.347801	0.830944	NA	NA	NA	NA
rs58344937	rs58344937	16	59188354	SETD6	NA	NA	0.582711	0.142593	NA	NA
rs59862588	rs59862588	16	58944980	SETD6	NA	NA	0.2422	0.834749	NA	NA
rs67716117	rs67716117	16	57946478	SETD6	0.206166	0.822315	NA	NA	NA	NA
rs7187598	rs7187598	16	58715394	SETD6	-0.205886	0.859797	NA	NA	NA	NA
rs7193903	rs7193903	16	57906126	SETD6	NA	NA	-0.218751	0.743547	NA	NA
rs7196304	rs7196304	16	57647543	SETD6	-0.263503	0.695372	NA	NA	NA	NA
rs72782251	rs72782251	16	57938407	SETD6	0.207327	0.842846	NA	NA	NA	NA
rs73548793	rs73548793	16	57660464	SETD6	NA	NA	0.296334	0.828671	NA	NA
rs74020412	rs74020412	16	59205588	SETD6	NA	NA	-0.282771	0.0410901	NA	NA
rs74023023	rs74023023	16	59047367	SETD6	0.415184	0.755245	NA	NA	NA	NA
rs76593566	rs76593566	16	59186237	SETD6	0.330708	0.87355	NA	NA	NA	NA
rs8044982	rs8044982	16	58521090	SETD6	0.259876	0.834359	NA	NA	NA	NA
rs8052123	rs8052123	16	57563671	SETD6	-0.219929	0.795644	NA	NA	NA	NA
rs8053762	rs8053762	16	57622522	SETD6	-0.188572	0.866179	NA	NA	NA	NA
rs8058401	rs8058401	16	57818935	SETD6	NA	NA	-0.168542	0.880563	NA	NA
rs9930089	rs9930089	16	59208069	SETD6	0.252571	0.830767	NA	NA	NA	NA
rs9932789	rs9932789	16	59034776	SETD6	0.275314	0.787876	NA	NA	NA	NA
rs9933195	rs9933195	16	58964948	SETD6	-0.316836	0.871483	NA	NA	NA	NA
rs9939250	rs9939250	16	59207908	SETD6	-0.213145	0.841124	NA	NA	NA	NA
rs9939720	rs9939720	16	59207770	SETD6	NA	NA	-0.244062	0.688768	NA	NA
rs9940062	rs9940062	16	58471219	SETD6	0.232169	0.818529	NA	NA	NA	NA
JHU_16.29204474	NA	16	29204475	SEZ6L2	-0.835249	0.8563	NA	NA	NA	NA
JHU_16.29216022	rs112642630	16	29216023	SEZ6L2	-0.697557	0.759888	NA	NA	NA	NA
JHU_16.29222340	rs28608201	16	29222341	SEZ6L2	-0.676365	0.782143	NA	NA	NA	NA
JHU_16.29300754	rs139812144	16	29300755	SEZ6L2	NA	NA	1.39156	0.759207	NA	NA
JHU_16.30855697	NA	16	30855698	SEZ6L2	1.00085	0.863274	NA	NA	NA	NA
rs10871453	rs10871453	16	30536918	SEZ6L2	-0.566976	0.807181	NA	NA	NA	NA
rs11150715	rs11150715	16	29312073	SEZ6L2	0.496707	0.881459	NA	NA	NA	NA
rs12596308	rs12596308	16	29691196	SEZ6L2	NA	NA	-0.768091	0.631909	NA	NA
rs12917712	rs12917712	16	29882490	SEZ6L2	NA	NA	-0.52392	0.851376	NA	NA
rs1364184	rs1364184	16	29656210	SEZ6L2	-0.509275	0.869393	NA	NA	NA	NA
rs143777158	rs143777158	16	28898954	SEZ6L2	NA	NA	-0.983675	0.879076	NA	NA
rs257868	rs257868	16	29412503	SEZ6L2	NA	NA	-1.10248	0.671014	NA	NA
rs2934456	NA	16	29358351	SEZ6L2	NA	NA	1.39156	0.759207	NA	NA
rs3764275	rs3764275	16	29672982	SEZ6L2	NA	NA	0.698987	0.729194	NA	NA
rs3935714	rs3935714	16	29042014	SEZ6L2	NA	NA	-0.656631	0.837969	NA	NA
rs4787483	rs4787483	16	29885447	SEZ6L2	0.688262	0.864829	NA	NA	NA	NA
rs56155244	NA	16	29303528	SEZ6L2	NA	NA	0.620171	0.832074	NA	NA
rs7193756	rs7193756	16	29749904	SEZ6L2	0.523224	0.873443	NA	NA	NA	NA
rs7204742	rs7204742	16	29297599	SEZ6L2	-0.894429	0.804563	NA	NA	NA	NA
rs8053800	rs8053800	16	29043450	SEZ6L2	NA	NA	-0.516108	0.842095	NA	NA
rs8062355	rs8062355	16	29217643	SEZ6L2	-0.571924	0.834709	NA	NA	NA	NA
JHU_16.69751384	rs2965753	16	69751385	SF3B3	0.0909769	0.757915	NA	NA	NA	NA
JHU_16.69772314	rs62050036	16	69772315	SF3B3	0.095166	0.74361	NA	NA	NA	NA
JHU_16.69779150	rs60174731	16	69779151	SF3B3	0.0937526	0.872241	NA	NA	NA	NA
JHU_16.69946208	NA	16	69946209	SF3B3	0.12133	0.867084	NA	NA	NA	NA
JHU_16.70065012	NA	16	70065013	SF3B3	0.0631744	0.867536	NA	NA	NA	NA
JHU_16.70067479	NA	16	70067480	SF3B3	0.150267	0.820263	NA	NA	NA	NA
JHU_16.70165438	NA	16	70165439	SF3B3	-0.088618	0.877297	NA	NA	NA	NA
JHU_16.70191455	NA	16	70191456	SF3B3	0.0904651	0.853597	NA	NA	NA	NA
JHU_16.70445286	NA	16	70445287	SF3B3	-0.112061	0.815967	NA	NA	NA	NA
JHU_16.70661288	rs150942879	16	70661289	SF3B3	-0.119776	0.843905	NA	NA	NA	NA
JHU_16.70747611	NA	16	70747612	SF3B3	0.177776	0.684798	NA	NA	NA	NA
JHU_16.70783212	rs9932965	16	70783213	SF3B3	0.0708165	0.832858	NA	NA	NA	NA
JHU_16.70807674	rs145222052	16	70807675	SF3B3	-0.0757135	0.88125	NA	NA	NA	NA
JHU_16.70894193	rs117097957	16	70894194	SF3B3	NA	NA	0.0687892	0.828179	NA	NA
JHU_16.70899191	rs202054832	16	70899192	SF3B3	NA	NA	0.0687892	0.828179	NA	NA
JHU_16.70916555	NA	16	70916556	SF3B3	0.0655582	0.838599	NA	NA	NA	NA
JHU_16.70917231	rs200964771	16	70917232	SF3B3	NA	NA	0.0687892	0.828179	NA	NA
JHU_16.70928243	rs113497417	16	70928244	SF3B3	NA	NA	0.0717118	0.864305	NA	NA
JHU_16.70962111	rs373200229	16	70962112	SF3B3	0.120666	0.871013	NA	NA	NA	NA
JHU_16.70965063	rs79462629	16	70965064	SF3B3	-0.109667	0.872993	NA	NA	NA	NA
JHU_16.70966312	rs112193310	16	70966313	SF3B3	0.103336	0.854978	NA	NA	NA	NA
JHU_16.70988410	rs200539991	16	70988411	SF3B3	NA	NA	-0.0888175	0.849329	NA	NA
JHU_16.70999563	rs376028062	16	70999564	SF3B3	-0.0955066	0.869941	NA	NA	NA	NA
JHU_16.71049959	rs368023789	16	71049960	SF3B3	-0.101577	0.849275	NA	NA	NA	NA
JHU_16.71074658	rs115876063	16	71074659	SF3B3	NA	NA	-0.0408105	0.876495	NA	NA
JHU_16.71083276	rs376808882	16	71083277	SF3B3	NA	NA	-0.0710699	0.878911	NA	NA
JHU_16.71102360	rs138551109	16	71102361	SF3B3	-0.0771538	0.750944	NA	NA	NA	NA
JHU_16.71105601	rs115836800	16	71105602	SF3B3	-0.0706894	0.839512	NA	NA	NA	NA
JHU_16.71160422	NA	16	71160423	SF3B3	-0.0697017	0.760621	NA	NA	NA	NA
JHU_16.71168385	NA	16	71168386	SF3B3	0.0676536	0.877976	NA	NA	NA	NA
JHU_16.71169879	rs116807199	16	71169880	SF3B3	0.106673	0.743703	NA	NA	NA	NA
JHU_16.71173673	rs116475846	16	71173674	SF3B3	0.0593848	0.873979	NA	NA	NA	NA
JHU_16.71184946	NA	16	71184947	SF3B3	0.0629062	0.875776	NA	NA	NA	NA
JHU_16.71188988	NA	16	71188989	SF3B3	-0.118593	0.84385	NA	NA	NA	NA
JHU_16.71202372	rs371771667	16	71202373	SF3B3	0.105063	0.778031	NA	NA	NA	NA
JHU_16.71210980	rs28571623	16	71210981	SF3B3	0.0841364	0.617912	NA	NA	NA	NA
JHU_16.71554915	NA	16	71554916	SF3B3	0.117758	0.737782	NA	NA	NA	NA
JHU_16.71600770	rs75855289	16	71600771	SF3B3	-0.116977	0.807184	NA	NA	NA	NA
exm1253606	NA	16	70284990	SF3B3	-0.121694	0.831372	NA	NA	NA	NA
rs10517	rs10517	16	69743760	SF3B3	0.0863872	0.787252	NA	NA	NA	NA
rs11642006	rs11642006	16	70413237	SF3B3	0.135162	0.81432	NA	NA	NA	NA
rs11642770	rs11642770	16	70749970	SF3B3	-0.0601258	0.873443	NA	NA	NA	NA
rs12444419	rs12444419	16	71408475	SF3B3	0.104754	0.867973	NA	NA	NA	NA
rs16959059	rs16959059	16	69733009	SF3B3	0.0863872	0.787252	NA	NA	NA	NA
rs16959200	rs16959200	16	69837156	SF3B3	-0.0782976	0.79924	NA	NA	NA	NA
rs200624311	rs200624311	16	70913984	SF3B3	NA	NA	0.0687892	0.828179	NA	NA
rs201005532	rs201005532	16	70937561	SF3B3	-0.0944265	0.878462	NA	NA	NA	NA
rs2042421	rs2042421	16	71278016	SF3B3	-0.086893	0.500117	NA	NA	NA	NA
rs28420658	rs28420658	16	70166207	SF3B3	-0.129597	0.868706	NA	NA	NA	NA
rs2883938	rs2883938	16	71224681	SF3B3	-0.0758659	0.649602	NA	NA	NA	NA
rs3096374	rs3096374	16	71285949	SF3B3	0.0799759	0.777976	NA	NA	NA	NA
rs3096380	rs3096380	16	71319646	SF3B3	-0.0896812	0.867973	NA	NA	NA	NA
rs58502072	NA	16	70186551	SF3B3	0.163837	0.824491	NA	NA	NA	NA
rs59740587	rs59740587	16	69949008	SF3B3	-0.0723421	0.800822	NA	NA	NA	NA
rs62056186	rs62056186	16	71486174	SF3B3	-0.0981291	0.853557	NA	NA	NA	NA
rs7187165	rs7187165	16	71524543	SF3B3	-0.0778866	0.880437	NA	NA	NA	NA
rs7200034	rs7200034	16	70383112	SF3B3	NA	NA	-0.0438964	0.877162	NA	NA
rs7200566	rs7200566	16	71426563	SF3B3	0.100794	0.872241	NA	NA	NA	NA
rs757106	rs757106	16	71223208	SF3B3	0.0887593	0.583701	NA	NA	NA	NA
rs75820607	rs75820607	16	70358574	SF3B3	-0.129597	0.868706	NA	NA	NA	NA
rs76038087	rs76038087	16	69776680	SF3B3	0.162251	0.740223	NA	NA	NA	NA
rs9889219	rs9889219	16	69721415	SF3B3	0.0574388	0.845681	NA	NA	NA	NA
JHU_16.27817113	NA	16	27817114	SGF29	NA	NA	0.136225	0.852806	NA	NA
JHU_16.27846905	rs772957	16	27846906	SGF29	-0.31085	0.48152	NA	NA	NA	NA
JHU_16.27925309	rs201684731	16	27925310	SGF29	NA	NA	0.129383	0.8761	NA	NA
JHU_16.27939354	rs10743608	16	27939355	SGF29	NA	NA	0.314883	0.856289	NA	NA
JHU_16.28258438	rs143417987	16	28258439	SGF29	NA	NA	0.326783	0.621867	NA	NA
JHU_16.29128461	rs889683	16	29128462	SGF29	-0.334844	0.758547	NA	NA	NA	NA
JHU_16.29300754	rs139812144	16	29300755	SGF29	NA	NA	0.305236	0.867606	NA	NA
rs1363750	rs1363750	16	27832537	SGF29	-0.302433	0.513337	NA	NA	NA	NA
rs151228	rs151228	16	28563026	SGF29	-0.181262	0.780902	NA	NA	NA	NA
rs1554089	rs1554089	16	27807493	SGF29	0.265856	0.838103	NA	NA	NA	NA
rs17855750	rs17855750	16	28515228	SGF29	-0.215642	0.837102	NA	NA	NA	NA
rs1872667	rs1872667	16	29299377	SGF29	NA	NA	0.150215	0.828613	NA	NA
rs205390	rs205390	16	28049674	SGF29	NA	NA	-0.172516	0.852932	NA	NA
rs205428	rs205428	16	28082418	SGF29	-0.161666	0.87133	NA	NA	NA	NA
rs252258	NA	16	29251278	SGF29	NA	NA	0.139242	0.859063	NA	NA
rs26528	rs26528	16	28517709	SGF29	-0.175398	0.813516	NA	NA	NA	NA
rs28509355	rs28509355	16	27764276	SGF29	0.150902	0.847608	0.132099	0.833121	NA	NA
rs2934456	NA	16	29358351	SGF29	NA	NA	0.305236	0.867606	NA	NA
rs35013275	rs35013275	16	27801501	SGF29	0.406703	0.701339	NA	NA	NA	NA
rs4787991	rs4787991	16	27822512	SGF29	NA	NA	0.181688	0.865059	NA	NA
rs57452866	rs57452866	16	27815094	SGF29	NA	NA	0.302444	0.464545	NA	NA
rs6498038	rs6498038	16	27824831	SGF29	-0.241297	0.832276	NA	NA	NA	NA
rs749755	rs749755	16	27806848	SGF29	NA	NA	0.159511	0.793802	NA	NA
rs8045276	rs8045276	16	29025978	SGF29	NA	NA	-0.132904	0.848386	NA	NA
rs8049780	rs8049780	16	29032802	SGF29	-0.18459	0.820042	NA	NA	NA	NA
rs889688	rs889688	16	29193338	SGF29	NA	NA	-0.209873	0.86932	NA	NA
rs9922282	rs9922282	16	27717939	SGF29	-0.147677	0.876119	NA	NA	NA	NA
rs9928136	rs9928136	16	28579917	SGF29	-0.208638	0.688461	NA	NA	NA	NA
JHU_16.27969748	rs71377617	16	27969749	SH2B1	0.156013	0.875776	NA	NA	NA	NA
JHU_16.28334233	rs57895968	16	28334234	SH2B1	0.165435	0.84385	NA	NA	NA	NA
JHU_16.28614800	rs13339053	16	28614801	SH2B1	NA	NA	-0.186622	0.875292	NA	NA
JHU_16.29119859	NA	16	29119860	SH2B1	-0.146201	0.862114	NA	NA	NA	NA
JHU_16.29200912	NA	16	29200913	SH2B1	0.192709	0.824449	NA	NA	NA	NA
JHU_16.29237024	NA	16	29237025	SH2B1	0.148132	0.853223	NA	NA	NA	NA
JHU_16.29300754	rs139812144	16	29300755	SH2B1	NA	NA	-0.245483	0.768965	NA	NA
JHU_16.29773148	rs423356	16	29773149	SH2B1	0.204998	0.712936	NA	NA	NA	NA
rs1057451	rs1057451	16	29833488	SH2B1	0.161812	0.861119	NA	NA	NA	NA
rs115784862	rs115784862	16	29184030	SH2B1	0.233838	0.876002	NA	NA	NA	NA
rs12444844	rs12444844	16	27990399	SH2B1	NA	NA	0.144033	0.721873	NA	NA
rs12596308	rs12596308	16	29691196	SH2B1	0.237286	0.55999	NA	NA	NA	NA
rs12600226	rs12600226	16	27860543	SH2B1	NA	NA	0.109878	0.801665	NA	NA
rs12917712	rs12917712	16	29882490	SH2B1	0.157572	0.838103	NA	NA	NA	NA
rs12920337	rs12920337	16	27970018	SH2B1	0.156013	0.875776	NA	NA	NA	NA
rs194045	rs194045	16	29246102	SH2B1	-0.226367	0.698554	NA	NA	NA	NA
rs2194165	rs2194165	16	27926834	SH2B1	NA	NA	-0.0980539	0.876434	NA	NA
rs235638	rs235638	16	29791721	SH2B1	-0.178927	0.797888	NA	NA	NA	NA
rs252307	rs252307	16	29222363	SH2B1	0.160478	0.876882	NA	NA	NA	NA
rs252366	rs252366	16	29205685	SH2B1	0.166198	0.855567	NA	NA	NA	NA
rs257868	rs257868	16	29412503	SH2B1	NA	NA	0.149364	0.860613	NA	NA
rs2864196	rs2864196	16	29214126	SH2B1	0.160374	0.874901	NA	NA	NA	NA
rs2934456	NA	16	29358351	SH2B1	NA	NA	-0.245483	0.768965	NA	NA
rs3935714	rs3935714	16	29042014	SH2B1	0.196414	0.828165	NA	NA	NA	NA
rs4788084	rs4788084	16	28539848	SH2B1	-0.163516	0.873443	NA	NA	NA	NA
rs613130	rs613130	16	29775993	SH2B1	0.152859	0.856709	NA	NA	NA	NA
rs62031124	rs62031124	16	27861201	SH2B1	NA	NA	0.0976765	0.870788	NA	NA
rs684286	rs684286	16	29775947	SH2B1	0.199322	0.736546	NA	NA	NA	NA
rs7193756	rs7193756	16	29749904	SH2B1	0.147374	0.867895	NA	NA	NA	NA
rs7194733	rs7194733	16	28004909	SH2B1	NA	NA	-0.104056	0.818578	NA	NA
rs7197877	rs7197877	16	28010216	SH2B1	NA	NA	0.102455	0.744343	NA	NA
rs76057023	rs76057023	16	27921642	SH2B1	0.268756	0.823411	NA	NA	NA	NA
rs8053800	rs8053800	16	29043450	SH2B1	0.170384	0.777691	NA	NA	NA	NA
rs871888	rs871888	16	29318906	SH2B1	NA	NA	0.121656	0.869067	NA	NA
JHU_16.47518139	rs115954240	16	47518140	SIAH1	-0.233612	0.85984	NA	NA	NA	NA
JHU_16.47654800	rs8061440	16	47654801	SIAH1	-0.140642	0.850024	NA	NA	NA	NA
JHU_16.47790394	rs114085873	16	47790395	SIAH1	-0.233612	0.85984	NA	NA	NA	NA
JHU_16.47813604	rs142175034	16	47813605	SIAH1	-0.270719	0.843894	NA	NA	NA	NA
JHU_16.48281148	rs74016330	16	48281149	SIAH1	NA	NA	-0.173137	0.863855	NA	NA
JHU_16.48281193	rs74016331	16	48281194	SIAH1	NA	NA	-0.173137	0.863855	NA	NA
JHU_16.48281263	rs74016332	16	48281264	SIAH1	NA	NA	-0.173137	0.863855	NA	NA
JHU_16.48443681	rs79029347	16	48443682	SIAH1	NA	NA	-0.173137	0.863855	NA	NA
JHU_16.48915345	NA	16	48915346	SIAH1	-0.228733	0.871104	NA	NA	NA	NA
JHU_16.48944287	rs4381604	16	48944288	SIAH1	NA	NA	-0.0997906	0.860216	NA	NA
JHU_16.48965084	rs202176105	16	48965085	SIAH1	NA	NA	-0.108883	0.852292	NA	NA
JHU_16.49008246	rs74016544	16	49008247	SIAH1	-0.192805	0.871886	NA	NA	NA	NA
kgp16350105	rs16945946	16	48242359	SIAH1	NA	NA	-0.173889	0.851495	NA	NA
rs11076566	rs11076566	16	48479935	SIAH1	NA	NA	-0.0989498	0.848506	NA	NA
rs115359132	rs115359132	16	47991166	SIAH1	-0.233612	0.85984	NA	NA	NA	NA
rs115731773	rs115731773	16	49307756	SIAH1	NA	NA	0.209584	0.771442	NA	NA
rs13333481	rs13333481	16	49239890	SIAH1	NA	NA	-0.154426	0.753243	NA	NA
rs16945839	rs16945839	16	48160410	SIAH1	-0.148248	0.864574	NA	NA	NA	NA
rs16945928	rs16945928	16	48234210	SIAH1	NA	NA	-0.173137	0.863855	NA	NA
rs16946656	rs16946656	16	48954205	SIAH1	NA	NA	0.12289	0.784705	NA	NA
rs1990687	rs1990687	16	48975044	SIAH1	NA	NA	-0.141406	0.723334	NA	NA
rs2908895	rs2908895	16	49164414	SIAH1	NA	NA	-0.10327	0.878393	NA	NA
rs3944008	rs3944008	16	48941006	SIAH1	NA	NA	-0.103429	0.850192	NA	NA
rs4785262	rs4785262	16	48906950	SIAH1	NA	NA	-0.227349	0.821484	NA	NA
rs7186607	rs7186607	16	48984243	SIAH1	NA	NA	-0.221266	0.250345	NA	NA
rs74017934	rs74017934	16	48399361	SIAH1	NA	NA	-0.173137	0.863855	NA	NA
rs74706176	rs74706176	16	49101230	SIAH1	NA	NA	0.224122	0.796213	NA	NA
rs76225503	rs76225503	16	47980553	SIAH1	0.365039	0.652275	NA	NA	NA	NA
rs77964687	rs77964687	16	49380357	SIAH1	NA	NA	0.167544	0.808142	NA	NA
rs8053786	rs8053786	16	49009390	SIAH1	NA	NA	-0.0908957	0.876493	NA	NA
rs8057939	rs8057939	16	49394276	SIAH1	-0.139448	0.854557	NA	NA	NA	NA
rs918702	rs918702	16	49469134	SIAH1	0.122304	0.872588	NA	NA	NA	NA
rs9934472	rs9934472	16	49447695	SIAH1	NA	NA	-0.129138	0.85652	NA	NA
JHU_16.56389516	rs80079153	16	56389517	SLC12A3	NA	NA	-1.42355	0.784255	NA	NA
JHU_16.57082023	rs75719766	16	57082024	SLC12A3	NA	NA	-0.84276	0.846053	NA	NA
JHU_16.57664102	rs111488629	16	57664103	SLC12A3	NA	NA	1.09537	0.688596	NA	NA
kgp12520493	rs7205801	16	57108465	SLC12A3	NA	NA	-0.782577	0.839265	NA	NA
rs1075670	NA	16	57663112	SLC12A3	0.926668	0.865544	NA	NA	NA	NA
rs11076198	rs11076198	16	57701250	SLC12A3	-0.564569	0.875329	-0.659532	0.764141	NA	NA
rs112690055	rs112690055	16	56700354	SLC12A3	1.25447	0.796083	NA	NA	NA	NA
rs113410670	rs113410670	16	57310518	SLC12A3	NA	NA	-0.779496	0.763975	NA	NA
rs11644334	rs11644334	16	56086953	SLC12A3	NA	NA	-0.815553	0.785565	NA	NA
rs116574367	rs116574367	16	56026418	SLC12A3	-1.19235	0.876788	NA	NA	NA	NA
rs11861212	rs11861212	16	57312268	SLC12A3	NA	NA	0.699566	0.802922	NA	NA
rs11864231	rs11864231	16	57111232	SLC12A3	NA	NA	-0.821914	0.810144	NA	NA
rs12149018	rs12149018	16	57664204	SLC12A3	NA	NA	0.531729	0.861918	NA	NA
rs12600108	rs12600108	16	56308431	SLC12A3	0.586566	0.860248	NA	NA	NA	NA
rs12708968	rs12708968	16	56994819	SLC12A3	-0.884594	0.874977	NA	NA	NA	NA
rs12720922	rs12720922	16	57000885	SLC12A3	NA	NA	-0.522969	0.874444	NA	NA
rs12932971	rs12932971	16	55948340	SLC12A3	NA	NA	0.572855	0.807919	NA	NA
rs1469142	rs1469142	16	56581543	SLC12A3	NA	NA	0.573486	0.820444	NA	NA
rs1561138	rs1561138	16	56852311	SLC12A3	NA	NA	1.15011	0.410515	NA	NA
rs16959711	rs16959711	16	56597606	SLC12A3	NA	NA	-0.791439	0.86059	NA	NA
rs200747304	NA	16	57662911	SLC12A3	NA	NA	0.946368	0.847128	NA	NA
rs223875	rs223875	16	57506915	SLC12A3	NA	NA	-0.55649	0.844558	NA	NA
rs2289119	rs2289119	16	56912903	SLC12A3	NA	NA	0.665431	0.879154	NA	NA
rs2305307	rs2305307	16	57687314	SLC12A3	NA	NA	-0.801883	0.82928	NA	NA
rs247041	rs247041	16	57877640	SLC12A3	NA	NA	-0.680293	0.851382	NA	NA
rs247618	rs247618	16	56990803	SLC12A3	-1.12548	0.833589	0.929407	0.872842	NA	NA
rs28645430	rs28645430	16	57768938	SLC12A3	NA	NA	-1.10037	0.841957	NA	NA
rs289707	rs289707	16	57037903	SLC12A3	0.609164	0.811454	NA	NA	NA	NA
rs289708	rs289708	16	57038162	SLC12A3	0.692719	0.742724	NA	NA	NA	NA
rs289717	rs289717	16	57009388	SLC12A3	NA	NA	1.32157	0.71647	NA	NA
rs2923137	rs2923137	16	57753753	SLC12A3	0.619406	0.877365	NA	NA	NA	NA
rs34541615	rs34541615	16	56348261	SLC12A3	NA	NA	1.16036	0.810607	NA	NA
rs35935082	rs35935082	16	56604603	SLC12A3	-0.803602	0.874418	NA	NA	NA	NA
rs374725	rs374725	16	56578292	SLC12A3	NA	NA	0.970132	0.846053	NA	NA
rs3859107	rs3859107	16	55901782	SLC12A3	0.950749	0.880853	NA	NA	NA	NA
rs4783966	rs4783966	16	57068360	SLC12A3	0.969355	0.791122	NA	NA	NA	NA
rs4783976	rs4783976	16	57155457	SLC12A3	NA	NA	0.48201	0.879989	NA	NA
rs4784851	rs4784851	16	57730097	SLC12A3	NA	NA	0.599968	0.873465	NA	NA
rs542230	rs542230	16	57933234	SLC12A3	-0.744979	0.840995	NA	NA	NA	NA
rs61746763	rs61746763	16	56919216	SLC12A3	0.682553	0.877403	NA	NA	NA	NA
rs6499903	rs6499903	16	57661071	SLC12A3	NA	NA	0.588502	0.853592	NA	NA
rs66807230	rs66807230	16	57112289	SLC12A3	NA	NA	1.07072	0.692728	NA	NA
rs67811552	rs67811552	16	57658984	SLC12A3	-0.635023	0.795553	NA	NA	NA	NA
rs6994	NA	16	57790920	SLC12A3	0.70997	0.863395	NA	NA	NA	NA
rs7185320	rs7185320	16	57101373	SLC12A3	NA	NA	-0.73726	0.8559	NA	NA
rs7188730	rs7188730	16	56144303	SLC12A3	NA	NA	-1.10525	0.819004	NA	NA
rs7190199	rs7190199	16	57101340	SLC12A3	NA	NA	-0.793972	0.816634	NA	NA
rs7203427	rs7203427	16	57729407	SLC12A3	NA	NA	-0.582127	0.878613	NA	NA
rs7206703	rs7206703	16	57091977	SLC12A3	0.811291	0.832214	NA	NA	NA	NA
rs73551501	rs73551501	16	57208769	SLC12A3	NA	NA	-1.01094	0.858192	NA	NA
rs74326170	rs74326170	16	57691409	SLC12A3	NA	NA	-0.530118	0.864305	NA	NA
rs74659144	rs74659144	16	57848215	SLC12A3	-0.94003	0.808665	NA	NA	NA	NA
rs75501079	rs75501079	16	56610662	SLC12A3	NA	NA	1.0082	0.844558	NA	NA
rs75566930	rs75566930	16	56735415	SLC12A3	0.653372	0.858251	NA	NA	NA	NA
rs75910213	rs75910213	16	57296834	SLC12A3	NA	NA	-0.810691	0.82561	NA	NA
rs76171792	rs76171792	16	55929539	SLC12A3	-1.12734	0.81225	NA	NA	NA	NA
rs78745703	rs78745703	16	57699360	SLC12A3	NA	NA	1.36109	0.753243	NA	NA
rs79860580	rs79860580	16	56568980	SLC12A3	NA	NA	-0.597542	0.856341	NA	NA
rs8058898	rs8058898	16	57631371	SLC12A3	0.735575	0.838041	NA	NA	NA	NA
rs891140	rs891140	16	57055714	SLC12A3	-0.750735	0.834407	NA	NA	NA	NA
rs9923763	rs9923763	16	56083338	SLC12A3	NA	NA	-0.855668	0.767333	NA	NA
rs9938160	rs9938160	16	56984590	SLC12A3	0.558608	0.871521	NA	NA	NA	NA
rs9989419	rs9989419	16	56985139	SLC12A3	-0.553954	0.859009	NA	NA	NA	NA
JHU_16.67294280	rs74346611	16	67294281	SLC12A4	NA	NA	0.139946	0.818261	NA	NA
JHU_16.67302614	rs8050361	16	67302615	SLC12A4	NA	NA	0.106684	0.859791	NA	NA
JHU_16.67365515	rs115268211	16	67365516	SLC12A4	NA	NA	-0.287923	0.783576	NA	NA
JHU_16.67467631	rs74026405	16	67467632	SLC12A4	NA	NA	-0.1092	0.849492	NA	NA
JHU_16.67599697	rs74026412	16	67599698	SLC12A4	NA	NA	0.125373	0.877678	NA	NA
JHU_16.67725420	rs191901013	16	67725421	SLC12A4	-0.14519	0.869247	0.117261	0.751592	NA	NA
JHU_16.67845105	NA	16	67845106	SLC12A4	NA	NA	0.0892647	0.8748	NA	NA
JHU_16.67884110	NA	16	67884111	SLC12A4	NA	NA	0.0963656	0.861237	NA	NA
JHU_16.68320015	rs190815348	16	68320016	SLC12A4	NA	NA	-0.256888	0.821484	NA	NA
JHU_16.68351760	rs12325457	16	68351761	SLC12A4	NA	NA	0.0933274	0.871678	NA	NA
JHU_16.68432890	rs11863401	16	68432891	SLC12A4	NA	NA	-0.21034	0.855163	NA	NA
JHU_16.68497530	rs201562873	16	68497531	SLC12A4	NA	NA	-0.129148	0.81084	NA	NA
JHU_16.68497533	rs62058233	16	68497534	SLC12A4	NA	NA	-0.129148	0.81084	NA	NA
JHU_16.68574733	rs1184928	16	68574734	SLC12A4	NA	NA	-0.229414	0.68446	NA	NA
JHU_16.68585316	rs1069289	16	68585317	SLC12A4	NA	NA	-0.252099	0.688999	NA	NA
exm1248678	NA	16	67318242	SLC12A4	NA	NA	-0.128435	0.767333	NA	NA
exm1248828	rs16957289	16	67325711	SLC12A4	0.164793	0.857264	NA	NA	NA	NA
exm1250585	NA	16	67964203	SLC12A4	NA	NA	0.0887506	0.875141	NA	NA
exm1251208	rs62636652	16	68156198	SLC12A4	NA	NA	-0.256888	0.821484	NA	NA
kgp16409765	rs8058996	16	67418860	SLC12A4	NA	NA	0.103965	0.877162	NA	NA
rs10468274	rs10468274	16	67922342	SLC12A4	NA	NA	-0.128734	0.708521	NA	NA
rs1109166	rs1109166	16	67977382	SLC12A4	NA	NA	-0.124002	0.788409	NA	NA
rs11861224	rs11861224	16	67058073	SLC12A4	NA	NA	-0.171345	0.866026	NA	NA
rs12449157	rs12449157	16	67708897	SLC12A4	NA	NA	-0.144049	0.58191	NA	NA
rs1303939	rs1303939	16	68473462	SLC12A4	NA	NA	-0.105812	0.86456	NA	NA
rs13334205	rs13334205	16	67581883	SLC12A4	NA	NA	-0.14383	0.635994	NA	NA
rs13337006	rs13337006	16	67082293	SLC12A4	NA	NA	0.128071	0.854653	NA	NA
rs13337796	rs13337796	16	68553006	SLC12A4	0.154076	0.871131	NA	NA	NA	NA
rs16260	rs16260	16	68771034	SLC12A4	0.221688	0.838103	NA	NA	NA	NA
rs16942883	rs16942883	16	67387817	SLC12A4	0.166425	0.853253	NA	NA	NA	NA
rs16957212	rs16957212	16	67218810	SLC12A4	NA	NA	0.128071	0.854653	NA	NA
rs1985437	rs1985437	16	68074857	SLC12A4	NA	NA	-0.103563	0.813217	NA	NA
rs2271294	rs2271294	16	67902326	SLC12A4	NA	NA	-0.128734	0.708521	NA	NA
rs2296405	rs2296405	16	68721470	SLC12A4	0.187411	0.79924	NA	NA	NA	NA
rs255049	rs255049	16	68013471	SLC12A4	NA	NA	-0.143325	0.761414	NA	NA
rs28679372	rs28679372	16	67882932	SLC12A4	NA	NA	0.184102	0.782578	NA	NA
rs3114409	rs3114409	16	68732049	SLC12A4	0.225762	0.834765	NA	NA	NA	NA
rs34549039	rs34549039	16	67550659	SLC12A4	-0.149491	0.862164	NA	NA	NA	NA
rs57136942	rs57136942	16	68011654	SLC12A4	NA	NA	-0.239805	0.830468	NA	NA
rs58388686	rs58388686	16	68075439	SLC12A4	NA	NA	0.113189	0.797618	NA	NA
rs59308483	rs59308483	16	68124244	SLC12A4	NA	NA	0.120075	0.781745	NA	NA
rs6499141	rs6499141	16	67797134	SLC12A4	NA	NA	0.119495	0.728651	NA	NA
rs6499143	rs6499143	16	67874264	SLC12A4	NA	NA	-0.128734	0.708521	NA	NA
rs6499145	rs6499145	16	67929601	SLC12A4	NA	NA	-0.131849	0.690372	NA	NA
rs6499157	rs6499157	16	68105474	SLC12A4	NA	NA	-0.102221	0.820727	NA	NA
rs67674179	rs67674179	16	67000267	SLC12A4	NA	NA	-0.177148	0.873229	NA	NA
rs696587	rs696587	16	68546472	SLC12A4	0.168525	0.871883	NA	NA	NA	NA
rs7187289	rs7187289	16	67967878	SLC12A4	NA	NA	-0.150901	0.544371	NA	NA
rs7193701	rs7193701	16	68185160	SLC12A4	NA	NA	0.1228	0.764477	NA	NA
rs7198357	rs7198357	16	67884619	SLC12A4	NA	NA	-0.106995	0.804563	NA	NA
rs7199443	rs7199443	16	67841129	SLC12A4	NA	NA	-0.0993931	0.843255	NA	NA
rs7201591	rs7201591	16	68086105	SLC12A4	NA	NA	0.113189	0.797618	NA	NA
rs7201742	rs7201742	16	68099821	SLC12A4	NA	NA	0.105013	0.871645	NA	NA
rs7204974	rs7204974	16	68033539	SLC12A4	NA	NA	0.0846718	0.876824	NA	NA
rs73558821	rs73558821	16	68613274	SLC12A4	NA	NA	-0.178924	0.778261	NA	NA
rs8050887	rs8050887	16	67081372	SLC12A4	NA	NA	-0.0987846	0.865808	NA	NA
rs8051587	rs8051587	16	67796315	SLC12A4	NA	NA	-0.138292	0.646275	NA	NA
rs8052287	rs8052287	16	67865073	SLC12A4	NA	NA	0.123717	0.868105	NA	NA
rs8060686	rs8060686	16	67911517	SLC12A4	NA	NA	-0.128734	0.708521	NA	NA
rs9922594	rs9922594	16	68118044	SLC12A4	NA	NA	0.122456	0.768002	NA	NA
rs9927609	rs9927609	16	67699257	SLC12A4	NA	NA	0.166966	0.86932	NA	NA
rs9928531	rs9928531	16	67833171	SLC12A4	NA	NA	-0.128734	0.708521	NA	NA
rs9928947	rs9928947	16	67836795	SLC12A4	NA	NA	-0.137198	0.633718	NA	NA
JHU_16.57957138	NA	16	57957139	SLC38A7	NA	NA	-0.343761	0.870941	NA	NA
JHU_16.58255292	rs2550375	16	58255293	SLC38A7	NA	NA	0.194449	0.737648	NA	NA
JHU_16.58591543	NA	16	58591544	SLC38A7	NA	NA	-0.379718	0.723192	NA	NA
JHU_16.59124630	rs72780273	16	59124631	SLC38A7	NA	NA	0.294624	0.826246	NA	NA
JHU_16.59172823	rs35917949	16	59172824	SLC38A7	NA	NA	0.294624	0.826246	NA	NA
JHU_16.59173576	rs368997845	16	59173577	SLC38A7	NA	NA	0.294624	0.826246	NA	NA
JHU_16.59204352	rs7203243	16	59204353	SLC38A7	-0.338368	0.701154	-0.351089	0.385101	NA	NA
JHU_16.59290681	rs8053631	16	59290682	SLC38A7	NA	NA	-0.220331	0.717872	NA	NA
JHU_16.59325375	rs9930937	16	59325376	SLC38A7	NA	NA	-0.232668	0.724477	NA	NA
JHU_16.59362246	NA	16	59362247	SLC38A7	NA	NA	-0.294475	0.476734	NA	NA
JHU_16.59457869	rs200949359	16	59457870	SLC38A7	NA	NA	0.204744	0.857271	NA	NA
JHU_16.59569228	rs7198360	16	59569229	SLC38A7	0.226732	0.767949	NA	NA	NA	NA
rs11648508	rs11648508	16	58063513	SLC38A7	NA	NA	0.160399	0.835888	NA	NA
rs11866002	rs11866002	16	58587737	SLC38A7	NA	NA	-0.188041	0.85181	NA	NA
rs12325436	rs12325436	16	59144804	SLC38A7	-0.373859	0.696202	-0.245821	0.859385	NA	NA
rs12443741	rs12443741	16	59475044	SLC38A7	0.261567	0.762202	0.227998	0.738924	NA	NA
rs12446721	rs12446721	16	58269130	SLC38A7	NA	NA	-0.202189	0.77407	NA	NA
rs12709027	rs12709027	16	59543339	SLC38A7	-0.225473	0.840691	NA	NA	NA	NA
rs12918173	rs12918173	16	59184245	SLC38A7	NA	NA	0.294624	0.826246	NA	NA
rs13334061	rs13334061	16	59453286	SLC38A7	NA	NA	-0.196084	0.823621	NA	NA
rs1364207	rs1364207	16	59411607	SLC38A7	NA	NA	-0.297903	0.721873	NA	NA
rs1549607	rs1549607	16	58583975	SLC38A7	NA	NA	-0.382074	0.6784	NA	NA
rs16959623	rs16959623	16	58023449	SLC38A7	NA	NA	0.244208	0.654495	NA	NA
rs16959639	rs16959639	16	58049329	SLC38A7	0.244135	0.870198	NA	NA	NA	NA
rs16960223	rs16960223	16	58568117	SLC38A7	-0.515085	0.613784	NA	NA	NA	NA
rs17185893	rs17185893	16	59310833	SLC38A7	NA	NA	-0.237355	0.781365	NA	NA
rs17201441	rs17201441	16	59463619	SLC38A7	NA	NA	0.195119	0.867799	NA	NA
rs173475	rs173475	16	58580530	SLC38A7	NA	NA	-0.382074	0.6784	NA	NA
rs2042402	rs2042402	16	58463915	SLC38A7	NA	NA	-0.171786	0.87565	NA	NA
rs2090727	rs2090727	16	58604161	SLC38A7	NA	NA	-0.382074	0.6784	NA	NA
rs2432560	rs2432560	16	58533709	SLC38A7	NA	NA	0.170597	0.85539	NA	NA
rs246258	rs246258	16	58579274	SLC38A7	NA	NA	-0.382074	0.6784	NA	NA
rs2550374	rs2550374	16	58254448	SLC38A7	NA	NA	0.200237	0.745186	NA	NA
rs27097	rs27097	16	58664065	SLC38A7	NA	NA	-0.353029	0.736438	NA	NA
rs2731773	rs2731773	16	58259467	SLC38A7	NA	NA	-0.227489	0.614512	NA	NA
rs28307	rs28307	16	58577138	SLC38A7	NA	NA	-0.382074	0.6784	NA	NA
rs28479997	rs28479997	16	58614877	SLC38A7	NA	NA	-0.382074	0.6784	NA	NA
rs28564576	rs28564576	16	59005455	SLC38A7	-0.484546	0.563807	-0.280635	0.868452	NA	NA
rs30842	rs30842	16	58743454	SLC38A7	-0.458855	0.718324	NA	NA	NA	NA
rs37036	rs37036	16	58553348	SLC38A7	NA	NA	-0.382074	0.6784	NA	NA
rs37054	rs37054	16	58558989	SLC38A7	NA	NA	-0.382074	0.6784	NA	NA
rs37060	rs37060	16	58566304	SLC38A7	NA	NA	-0.382074	0.6784	NA	NA
rs37062	rs37062	16	58567238	SLC38A7	NA	NA	-0.382074	0.6784	NA	NA
rs3743554	rs3743554	16	58030192	SLC38A7	-0.269369	0.839223	-0.220464	0.856656	NA	NA
rs4356470	rs4356470	16	58529615	SLC38A7	NA	NA	-0.199585	0.721873	NA	NA
rs4784922	rs4784922	16	58361284	SLC38A7	NA	NA	-0.139663	0.880491	NA	NA
rs56097461	rs56097461	16	57945130	SLC38A7	0.262792	0.736379	NA	NA	NA	NA
rs59615758	rs59615758	16	57799299	SLC38A7	NA	NA	-0.372423	0.860892	NA	NA
rs62039898	rs62039898	16	57742677	SLC38A7	NA	NA	0.248559	0.86299	NA	NA
rs6499962	rs6499962	16	58610750	SLC38A7	NA	NA	-0.382074	0.6784	NA	NA
rs6500038	rs6500038	16	59539183	SLC38A7	0.244635	0.830875	NA	NA	NA	NA
rs691483	rs691483	16	57953314	SLC38A7	0.273062	0.655597	NA	NA	NA	NA
rs7184114	rs7184114	16	58585369	SLC38A7	NA	NA	-0.382074	0.6784	NA	NA
rs7189568	rs7189568	16	58629135	SLC38A7	NA	NA	-0.382074	0.6784	NA	NA
rs7191772	rs7191772	16	59567416	SLC38A7	0.262548	0.638001	NA	NA	NA	NA
rs7195755	rs7195755	16	57704472	SLC38A7	-0.208502	0.874418	NA	NA	NA	NA
rs7205071	rs7205071	16	58636871	SLC38A7	NA	NA	-0.382074	0.6784	NA	NA
rs73552781	rs73552781	16	57707249	SLC38A7	-0.477712	0.46505	NA	NA	NA	NA
rs74023113	rs74023113	16	58547074	SLC38A7	0.250916	0.874015	NA	NA	NA	NA
rs76103411	rs76103411	16	58509470	SLC38A7	-0.520402	0.472311	-0.284733	0.868452	NA	NA
rs76593566	rs76593566	16	59186237	SLC38A7	-0.372624	0.805577	-0.274306	0.867153	NA	NA
rs77068827	rs77068827	16	59241893	SLC38A7	NA	NA	-0.229628	0.88035	NA	NA
rs8049393	rs8049393	16	58630414	SLC38A7	NA	NA	-0.382074	0.6784	NA	NA
rs863433	rs863433	16	58666712	SLC38A7	NA	NA	-0.353029	0.736438	NA	NA
rs925338	rs925338	16	59349532	SLC38A7	NA	NA	-0.296018	0.703426	NA	NA
rs9302708	rs9302708	16	58923862	SLC38A7	-0.387798	0.795929	NA	NA	NA	NA
rs950843	rs950843	16	58620885	SLC38A7	NA	NA	-0.382074	0.6784	NA	NA
rs9930089	rs9930089	16	59208069	SLC38A7	-0.210346	0.874251	NA	NA	NA	NA
rs9935316	rs9935316	16	58600509	SLC38A7	NA	NA	-0.188041	0.85181	NA	NA
rs9939007	rs9939007	16	59391304	SLC38A7	NA	NA	-0.206287	0.760497	NA	NA
rs9939250	rs9939250	16	59207908	SLC38A7	0.227243	0.782834	NA	NA	NA	NA
rs9939720	rs9939720	16	59207770	SLC38A7	0.226666	0.850718	NA	NA	NA	NA
JHU_16.24000180	rs374761372	16	24000181	SLC5A11	-0.586526	0.803565	NA	NA	NA	NA
JHU_16.24253070	rs111785244	16	24253071	SLC5A11	0.655901	0.873443	NA	NA	NA	NA
JHU_16.24283421	rs57980021	16	24283422	SLC5A11	-0.856499	0.81826	NA	NA	NA	NA
JHU_16.24410417	rs34520311	16	24410418	SLC5A11	NA	NA	-0.630363	0.792078	NA	NA
JHU_16.24422779	NA	16	24422780	SLC5A11	NA	NA	0.591862	0.86227	NA	NA
JHU_16.24487484	rs113684923	16	24487485	SLC5A11	NA	NA	0.967559	0.598981	NA	NA
JHU_16.24587575	rs189841859	16	24587576	SLC5A11	NA	NA	-1.11654	0.657298	NA	NA
JHU_16.24713436	rs75211514	16	24713437	SLC5A11	0.672241	0.810263	1.14218	0.236493	NA	NA
JHU_16.24718669	NA	16	24718670	SLC5A11	NA	NA	1.00282	0.437053	NA	NA
JHU_16.24853867	rs35237112	16	24853868	SLC5A11	-0.581517	0.872588	NA	NA	NA	NA
JHU_16.25066415	NA	16	25066416	SLC5A11	NA	NA	0.78519	0.857102	NA	NA
JHU_16.25110224	rs3050366	16	25110225	SLC5A11	NA	NA	-1.09294	0.025226	NA	NA
JHU_16.25165242	rs113946781	16	25165243	SLC5A11	0.909831	0.863491	NA	NA	NA	NA
JHU_16.25273210	rs55750994	16	25273211	SLC5A11	NA	NA	-0.638035	0.800231	NA	NA
JHU_16.25273230	rs55729542	16	25273231	SLC5A11	NA	NA	-0.638035	0.800231	NA	NA
JHU_16.25290640	NA	16	25290641	SLC5A11	NA	NA	-0.626043	0.823485	NA	NA
JHU_16.25300339	rs116210159	16	25300340	SLC5A11	-0.839417	0.836096	NA	NA	NA	NA
JHU_16.25511451	rs367575231	16	25511452	SLC5A11	NA	NA	-0.484829	0.871766	NA	NA
JHU_16.25549363	NA	16	25549364	SLC5A11	-0.474958	0.874015	-0.931289	0.286033	NA	NA
JHU_16.25894463	rs4787341	16	25894464	SLC5A11	0.715476	0.81902	NA	NA	NA	NA
exm1227414	rs11639856	16	24788645	SLC5A11	0.870089	0.574408	1.06576	0.415513	NA	NA
exm1227682	rs35993597	16	24902299	SLC5A11	NA	NA	0.724227	0.844558	NA	NA
rs11074699	rs11074699	16	25544451	SLC5A11	0.432426	0.865404	0.757588	0.451594	NA	NA
rs112690431	rs112690431	16	25829091	SLC5A11	0.748536	0.870229	NA	NA	NA	NA
rs113061743	rs113061743	16	25343287	SLC5A11	NA	NA	-0.847497	0.762273	NA	NA
rs114012865	rs114012865	16	25857076	SLC5A11	-1.07668	0.755548	NA	NA	NA	NA
rs114916703	rs114916703	16	25284943	SLC5A11	NA	NA	-1.05395	0.702685	NA	NA
rs11642831	rs11642831	16	25510461	SLC5A11	NA	NA	-0.498247	0.871418	NA	NA
rs11645623	rs11645623	16	24412299	SLC5A11	NA	NA	-0.511393	0.873394	NA	NA
rs11860248	rs11860248	16	24577766	SLC5A11	NA	NA	0.543718	0.843446	NA	NA
rs11863284	rs11863284	16	25201739	SLC5A11	NA	NA	0.727364	0.731574	NA	NA
rs11865426	rs11865426	16	25517231	SLC5A11	NA	NA	0.856741	0.590572	NA	NA
rs11865731	rs11865731	16	24030162	SLC5A11	-0.543647	0.777563	NA	NA	NA	NA
rs120909	rs120909	16	23990906	SLC5A11	-0.433426	0.87215	NA	NA	NA	NA
rs12445387	rs12445387	16	25727430	SLC5A11	NA	NA	-0.76985	0.828295	NA	NA
rs12448073	rs12448073	16	25540482	SLC5A11	NA	NA	-0.61432	0.744023	NA	NA
rs1267577	rs1267577	16	24440046	SLC5A11	NA	NA	-0.520227	0.862332	NA	NA
rs16973466	rs16973466	16	24275655	SLC5A11	0.77809	0.821047	NA	NA	NA	NA
rs16974591	rs16974591	16	25377997	SLC5A11	NA	NA	-0.781493	0.782685	NA	NA
rs16974690	rs16974690	16	25473160	SLC5A11	0.609922	0.868189	NA	NA	NA	NA
rs16974729	rs16974729	16	25487530	SLC5A11	0.46474	0.881847	0.544233	0.87419	NA	NA
rs183204	rs183204	16	24141059	SLC5A11	NA	NA	0.594302	0.863744	NA	NA
rs1873423	rs1873423	16	23970677	SLC5A11	0.466842	0.867517	NA	NA	NA	NA
rs195990	rs195990	16	23946385	SLC5A11	0.510316	0.872863	NA	NA	NA	NA
rs196008	rs196008	16	23976991	SLC5A11	0.575813	0.78059	NA	NA	NA	NA
rs198178	rs198178	16	24220624	SLC5A11	NA	NA	-0.592472	0.85668	NA	NA
rs201925708	NA	16	25269369	SLC5A11	NA	NA	-0.614703	0.836379	NA	NA
rs205162	rs205162	16	25596637	SLC5A11	NA	NA	-0.517792	0.854248	NA	NA
rs2238504	rs2238504	16	24288752	SLC5A11	NA	NA	-0.589495	0.841074	NA	NA
rs2238508	rs2238508	16	24306170	SLC5A11	NA	NA	0.561437	0.852008	NA	NA
rs2247011	rs2247011	16	24292838	SLC5A11	NA	NA	-0.589495	0.841074	NA	NA
rs2287798	rs2287798	16	25239805	SLC5A11	NA	NA	-0.524778	0.872233	NA	NA
rs2343354	rs2343354	16	24728783	SLC5A11	-0.695655	0.875153	NA	NA	NA	NA
rs28454623	rs28454623	16	25749229	SLC5A11	0.475075	0.877205	NA	NA	NA	NA
rs28658113	rs28658113	16	24261468	SLC5A11	NA	NA	-1.03111	0.861524	NA	NA
rs2880663	rs2880663	16	24777746	SLC5A11	-0.600444	0.871104	NA	NA	NA	NA
rs2966233	rs2966233	16	25653829	SLC5A11	-0.542543	0.863713	NA	NA	NA	NA
rs370595029	rs370595029	16	23885949	SLC5A11	-0.414552	0.865054	NA	NA	NA	NA
rs3803716	rs3803716	16	24802325	SLC5A11	0.870089	0.574408	1.06576	0.415513	NA	NA
rs4238912	rs4238912	16	25203457	SLC5A11	NA	NA	-0.576547	0.875067	NA	NA
rs4260063	rs4260063	16	25551634	SLC5A11	NA	NA	-0.689667	0.811004	NA	NA
rs4787432	rs4787432	16	24320966	SLC5A11	0.468757	0.855043	NA	NA	NA	NA
rs4787759	rs4787759	16	25767675	SLC5A11	NA	NA	1.49092	0.259921	NA	NA
rs4787777	rs4787777	16	25894989	SLC5A11	0.715476	0.81902	NA	NA	NA	NA
rs516429	rs516429	16	25639239	SLC5A11	0.532974	0.796884	0.490205	0.880377	NA	NA
rs57445057	rs57445057	16	25105372	SLC5A11	NA	NA	1.13397	0.0417394	NA	NA
rs58453673	rs58453673	16	24625748	SLC5A11	-0.852372	0.828938	NA	NA	NA	NA
rs61742723	rs61742723	16	25258655	SLC5A11	NA	NA	-0.853098	0.709974	NA	NA
rs6497707	rs6497707	16	24004914	SLC5A11	-0.774188	0.776326	NA	NA	NA	NA
rs6497745	rs6497745	16	24618285	SLC5A11	NA	NA	-0.557943	0.870499	NA	NA
rs6497759	rs6497759	16	24801737	SLC5A11	0.870089	0.574408	1.06576	0.415513	NA	NA
rs6497808	rs6497808	16	25110897	SLC5A11	NA	NA	-0.853383	0.522807	NA	NA
rs7184410	rs7184410	16	24714032	SLC5A11	0.672241	0.810263	1.14218	0.236493	NA	NA
rs7184511	rs7184511	16	25249371	SLC5A11	NA	NA	0.570472	0.857102	NA	NA
rs7185291	rs1033848	16	24714679	SLC5A11	0.7148	0.777698	1.21139	0.147771	NA	NA
rs7188017	rs7188017	16	25505247	SLC5A11	NA	NA	-0.666019	0.873465	NA	NA
rs7188668	rs7188668	16	25711358	SLC5A11	NA	NA	-0.764823	0.865874	NA	NA
rs7188960	rs7188960	16	24719987	SLC5A11	NA	NA	0.882333	0.557881	NA	NA
rs7190684	rs7190684	16	24654908	SLC5A11	NA	NA	-0.911516	0.859446	NA	NA
rs7192816	rs7192816	16	24013524	SLC5A11	-0.663057	0.853597	NA	NA	NA	NA
rs7195236	rs7195236	16	25734920	SLC5A11	NA	NA	0.716084	0.87517	NA	NA
rs7195553	rs7195553	16	24853115	SLC5A11	-0.581517	0.872588	NA	NA	NA	NA
rs7202826	rs7202826	16	25106206	SLC5A11	NA	NA	-1.11766	0.0170586	NA	NA
rs7203781	rs7203781	16	25759028	SLC5A11	0.482555	0.829215	0.552907	0.817708	NA	NA
rs7205880	rs7205880	16	25851191	SLC5A11	-0.726026	0.690917	NA	NA	NA	NA
rs73540963	rs73540963	16	24009879	SLC5A11	0.512478	0.850129	NA	NA	NA	NA
rs73551580	rs73551580	16	24847781	SLC5A11	-0.71641	0.773644	NA	NA	NA	NA
rs737521	rs737521	16	25110764	SLC5A11	NA	NA	0.84405	0.239865	NA	NA
rs7498789	rs7498789	16	25808426	SLC5A11	-0.448351	0.858624	NA	NA	NA	NA
rs75287792	rs75287792	16	25190977	SLC5A11	NA	NA	-0.755566	0.87489	NA	NA
rs78302531	rs78302531	16	24955044	SLC5A11	0.820662	0.808429	NA	NA	NA	NA
rs802758	rs802758	16	24670553	SLC5A11	1.27009	0.785853	NA	NA	NA	NA
rs8050682	rs8050682	16	25274897	SLC5A11	NA	NA	-0.638035	0.800231	NA	NA
rs8054767	rs8054767	16	24029774	SLC5A11	-0.718451	0.739258	-0.638357	0.866886	NA	NA
rs8056431	rs8056431	16	25298804	SLC5A11	NA	NA	-0.632726	0.817367	NA	NA
rs8057788	rs8057788	16	24866174	SLC5A11	0.476113	0.849595	NA	NA	NA	NA
rs9630611	rs9630611	16	25182032	SLC5A11	NA	NA	0.628561	0.827581	NA	NA
rs985729	rs985729	16	24394451	SLC5A11	NA	NA	-0.649436	0.796056	NA	NA
rs9928735	rs9928735	16	25863544	SLC5A11	-0.759437	0.641232	NA	NA	NA	NA
rs9934460	rs9934460	16	25539496	SLC5A11	NA	NA	-0.599617	0.798425	NA	NA
JHU_16.31112777	NA	16	31112778	SLC5A2	-0.712887	0.844561	NA	NA	NA	NA
JHU_16.31328483	rs114435027	16	31328484	SLC5A2	1.31871	0.792334	NA	NA	NA	NA
JHU_16.32006757	NA	16	32006758	SLC5A2	0.605727	0.861049	NA	NA	NA	NA
JHU_16.32391416	rs28581249	16	32391417	SLC5A2	1.26818	0.726433	NA	NA	NA	NA
JHU_16.32463669	NA	16	32463670	SLC5A2	1.2985	0.709122	NA	NA	NA	NA
exm1235010	rs150464212	16	30997082	SLC5A2	NA	NA	1.09778	0.812032	NA	NA
kgp16326331	rs2007636	16	31094651	SLC5A2	-0.698274	0.853371	NA	NA	NA	NA
rs12443627	rs12443627	16	30996872	SLC5A2	0.8086	0.730677	NA	NA	NA	NA
rs12924903	rs12924903	16	30928970	SLC5A2	0.624353	0.860997	NA	NA	NA	NA
rs2358779	rs2358779	16	31861962	SLC5A2	-0.692101	0.819791	NA	NA	NA	NA
rs2929	rs2929	16	31393308	SLC5A2	NA	NA	-0.663546	0.6675	NA	NA
rs35675346	rs35675346	16	30936081	SLC5A2	0.693451	0.85984	NA	NA	NA	NA
rs729482	rs729482	16	31016970	SLC5A2	0.974192	0.776396	NA	NA	NA	NA
rs74548606	rs74548606	16	31382567	SLC5A2	-1.13459	0.881831	NA	NA	NA	NA
JHU_16.86887559	NA	16	86887560	SLC7A5	0.301168	0.841202	NA	NA	NA	NA
JHU_16.86929553	NA	16	86929554	SLC7A5	NA	NA	0.303493	0.86932	NA	NA
JHU_16.86966218	NA	16	86966219	SLC7A5	NA	NA	-0.258407	0.840918	NA	NA
JHU_16.87001648	rs7198147	16	87001649	SLC7A5	-0.308311	0.879907	NA	NA	NA	NA
JHU_16.87208238	NA	16	87208239	SLC7A5	-0.498644	0.872755	NA	NA	NA	NA
JHU_16.87269649	NA	16	87269650	SLC7A5	0.487791	0.849595	NA	NA	NA	NA
JHU_16.87688810	NA	16	87688811	SLC7A5	NA	NA	0.48574	0.700877	NA	NA
JHU_16.87909626	rs74041809	16	87909627	SLC7A5	0.362503	0.718417	NA	NA	NA	NA
JHU_16.87912727	NA	16	87912728	SLC7A5	0.302633	0.813072	NA	NA	NA	NA
JHU_16.87912747	rs112779534	16	87912748	SLC7A5	0.302633	0.813072	NA	NA	NA	NA
JHU_16.87912863	rs116148782	16	87912864	SLC7A5	0.302633	0.813072	NA	NA	NA	NA
JHU_16.88138460	rs149732346	16	88138461	SLC7A5	NA	NA	0.455087	0.817345	NA	NA
JHU_16.88226152	NA	16	88226153	SLC7A5	-0.349894	0.82497	NA	NA	NA	NA
JHU_16.88282636	rs7404102	16	88282637	SLC7A5	NA	NA	-0.630182	0.83202	NA	NA
JHU_16.88375027	rs78771429	16	88375028	SLC7A5	-0.312485	0.766412	NA	NA	NA	NA
JHU_16.88464827	NA	16	88464828	SLC7A5	-0.591383	0.688075	NA	NA	NA	NA
JHU_16.88496247	rs147859144	16	88496248	SLC7A5	NA	NA	0.444404	0.878834	NA	NA
JHU_16.88507405	NA	16	88507406	SLC7A5	0.478362	0.853253	NA	NA	NA	NA
JHU_16.88604156	rs78372027	16	88604157	SLC7A5	NA	NA	0.339073	0.871023	NA	NA
JHU_16.88681061	rs4782381	16	88681062	SLC7A5	NA	NA	0.23532	0.866935	NA	NA
JHU_16.88700060	NA	16	88700061	SLC7A5	NA	NA	-0.33184	0.677041	NA	NA
JHU_16.88807004	rs116586524	16	88807005	SLC7A5	NA	NA	-0.47285	0.699027	NA	NA
exm1267702	NA	16	88504850	SLC7A5	0.272896	0.86849	NA	NA	NA	NA
exm1267758	NA	16	88555502	SLC7A5	-0.457908	0.877894	NA	NA	NA	NA
rs1056707	rs1056707	16	88741504	SLC7A5	-0.24332	0.870602	NA	NA	NA	NA
rs115379845	rs115379845	16	88702935	SLC7A5	0.464715	0.784754	NA	NA	NA	NA
rs11640794	rs11640794	16	88494976	SLC7A5	NA	NA	0.233783	0.87057	NA	NA
rs11647130	rs11647130	16	87204587	SLC7A5	-0.54109	0.860911	NA	NA	NA	NA
rs11862332	rs11862332	16	87839781	SLC7A5	0.291109	0.835443	NA	NA	NA	NA
rs11863071	rs11863071	16	86984273	SLC7A5	-0.45549	0.762301	NA	NA	NA	NA
rs12051139	rs12051139	16	86918674	SLC7A5	NA	NA	-0.236789	0.848825	NA	NA
rs12051457	NA	16	88153242	SLC7A5	0.567012	0.843194	NA	NA	NA	NA
rs12596677	rs12596677	16	88353300	SLC7A5	NA	NA	0.295799	0.873465	NA	NA
rs12711471	rs12711471	16	87091867	SLC7A5	-0.378433	0.697697	NA	NA	NA	NA
rs1366520	rs1366520	16	87718317	SLC7A5	NA	NA	0.253864	0.871418	NA	NA
rs17697391	rs17697391	16	87094121	SLC7A5	-0.354556	0.81154	NA	NA	NA	NA
rs2303763	rs2303763	16	87376605	SLC7A5	-0.260579	0.869745	NA	NA	NA	NA
rs2334201	rs2334201	16	87564059	SLC7A5	0.236348	0.880491	NA	NA	NA	NA
rs28537564	rs28537564	16	88385350	SLC7A5	0.291651	0.832642	NA	NA	NA	NA
rs28548575	rs28548575	16	88388749	SLC7A5	-0.54797	0.667293	NA	NA	NA	NA
rs35369485	rs35369485	16	88231201	SLC7A5	0.495955	0.795553	NA	NA	NA	NA
rs35750555	rs35750555	16	87734747	SLC7A5	0.25215	0.872993	NA	NA	NA	NA
rs3829486	rs3829486	16	87100306	SLC7A5	-0.489506	0.87818	NA	NA	NA	NA
rs3909497	rs3909497	16	87060871	SLC7A5	0.321854	0.835256	NA	NA	NA	NA
rs4340331	rs4340331	16	86959560	SLC7A5	NA	NA	-0.224364	0.872489	NA	NA
rs4496150	rs4496150	16	87085237	SLC7A5	NA	NA	0.378182	0.86797	NA	NA
rs45507504	rs45507504	16	88769588	SLC7A5	NA	NA	0.284824	0.858562	NA	NA
rs4782511	rs4782511	16	88448685	SLC7A5	NA	NA	-0.220245	0.877569	NA	NA
rs4843223	rs4843223	16	87214029	SLC7A5	0.279054	0.870125	NA	NA	NA	NA
rs4843704	rs4843704	16	87836359	SLC7A5	NA	NA	-0.256947	0.847289	NA	NA
rs4843707	rs4843707	16	87854410	SLC7A5	NA	NA	0.256782	0.873383	NA	NA
rs4843811	rs4843811	16	88171363	SLC7A5	NA	NA	0.26593	0.789493	NA	NA
rs56772951	NA	16	88144476	SLC7A5	0.395269	0.879196	NA	NA	NA	NA
rs58424110	rs58424110	16	87835224	SLC7A5	NA	NA	-0.319543	0.800947	NA	NA
rs59481097	rs59481097	16	87113384	SLC7A5	0.409697	0.658703	NA	NA	NA	NA
rs60212280	rs60212280	16	87357614	SLC7A5	-0.474975	0.807188	NA	NA	NA	NA
rs60515490	NA	16	87742676	SLC7A5	0.452094	0.838103	NA	NA	NA	NA
rs61178200	rs61178200	16	87111668	SLC7A5	0.512623	0.684798	NA	NA	NA	NA
rs62047009	rs62047009	16	88228730	SLC7A5	-0.569593	0.711764	NA	NA	NA	NA
rs62048984	rs62048984	16	88384638	SLC7A5	-0.598106	0.857308	NA	NA	NA	NA
rs6540172	rs6540172	16	88151971	SLC7A5	NA	NA	0.265785	0.863082	NA	NA
rs66506946	rs66506946	16	87215078	SLC7A5	-0.456575	0.869887	NA	NA	NA	NA
rs66647553	rs66647553	16	87646703	SLC7A5	0.266442	0.852936	NA	NA	NA	NA
rs7188539	rs7188539	16	88541170	SLC7A5	NA	NA	0.367781	0.852772	NA	NA
rs7190783	rs7190783	16	87088343	SLC7A5	-0.402475	0.710339	NA	NA	NA	NA
rs7192095	rs7192095	16	87861120	SLC7A5	NA	NA	0.501209	0.870275	NA	NA
rs7205934	rs7205934	16	87063876	SLC7A5	-0.330254	0.867517	NA	NA	NA	NA
rs7206179	rs7206179	16	86932469	SLC7A5	-0.296846	0.847202	NA	NA	NA	NA
rs72803442	rs72803442	16	88366479	SLC7A5	NA	NA	0.40253	0.763975	NA	NA
rs73251309	rs73251309	16	87863740	SLC7A5	0.58089	0.712627	NA	NA	NA	NA
rs73258677	rs73258677	16	88730335	SLC7A5	NA	NA	0.314514	0.86324	NA	NA
rs74041821	NA	16	87913943	SLC7A5	0.343596	0.851016	NA	NA	NA	NA
rs74043407	rs74043407	16	88373832	SLC7A5	-0.329594	0.637627	NA	NA	NA	NA
rs7405295	rs7405295	16	88049034	SLC7A5	NA	NA	-0.252569	0.826273	NA	NA
rs750740	rs750740	16	88807338	SLC7A5	NA	NA	-0.276756	0.716337	NA	NA
rs75500716	rs75500716	16	88207257	SLC7A5	NA	NA	-0.626067	0.608827	NA	NA
rs77534938	rs77534938	16	87234853	SLC7A5	0.327529	0.861086	NA	NA	NA	NA
rs78408219	rs78408219	16	88887527	SLC7A5	NA	NA	0.245262	0.858116	NA	NA
rs79702723	rs79702723	16	86965088	SLC7A5	-0.625415	0.439629	NA	NA	NA	NA
rs8047022	rs8047022	16	87836659	SLC7A5	NA	NA	-0.292008	0.789631	NA	NA
rs8050962	rs8050962	16	87230514	SLC7A5	0.341939	0.838441	NA	NA	NA	NA
rs8055319	rs8055319	16	88176551	SLC7A5	NA	NA	0.308701	0.85668	NA	NA
rs8063095	rs8063095	16	88683316	SLC7A5	0.367514	0.828316	NA	NA	NA	NA
rs8063188	rs8063188	16	87028808	SLC7A5	-0.320342	0.879508	NA	NA	NA	NA
rs882866	rs882866	16	88627174	SLC7A5	0.299637	0.877112	NA	NA	NA	NA
rs9989358	rs9989358	16	88471128	SLC7A5	NA	NA	0.359769	0.630471	NA	NA
JHU_16.68108582	rs115530352	16	68108583	SLC7A6	-0.524732	0.866124	NA	NA	NA	NA
JHU_16.68723459	rs28758927	16	68723460	SLC7A6	-0.310562	0.796884	NA	NA	NA	NA
JHU_16.69243921	NA	16	69243922	SLC7A6	-0.397581	0.88125	NA	NA	NA	NA
JHU_16.69250596	NA	16	69250597	SLC7A6	0.562356	0.859555	NA	NA	NA	NA
rs11075685	rs11075685	16	68625435	SLC7A6	-0.326871	0.86322	NA	NA	NA	NA
rs11643840	rs11643840	16	68690591	SLC7A6	-0.264835	0.876661	NA	NA	NA	NA
rs1862748	rs1862748	16	68832943	SLC7A6	NA	NA	-0.381351	0.720167	NA	NA
rs4783573	rs4783573	16	68840588	SLC7A6	-0.262675	0.866059	NA	NA	NA	NA
rs696587	rs696587	16	68546472	SLC7A6	0.364124	0.777571	NA	NA	NA	NA
rs7186693	rs7186693	16	68745841	SLC7A6	NA	NA	-0.286834	0.83663	NA	NA
rs7187289	rs7187289	16	67967878	SLC7A6	0.289158	0.85362	NA	NA	NA	NA
rs7189887	rs7189887	16	68353915	SLC7A6	-0.357352	0.851294	NA	NA	NA	NA
rs7204192	rs7204192	16	68039309	SLC7A6	NA	NA	0.160795	0.87265	NA	NA
rs9935130	rs9935130	16	68847576	SLC7A6	0.335829	0.808542	NA	NA	NA	NA
JHU_16.67467631	rs74026405	16	67467632	SLC7A6OS	0.182175	0.862236	NA	NA	NA	NA
JHU_16.69136905	rs28512465	16	69136906	SLC7A6OS	NA	NA	0.207852	0.570967	NA	NA
rs11075692	rs11075692	16	68681792	SLC7A6OS	NA	NA	-0.13356	0.829428	NA	NA
rs1111721	rs1111721	16	68698461	SLC7A6OS	NA	NA	-0.12879	0.837201	NA	NA
rs114512059	rs114512059	16	68569439	SLC7A6OS	NA	NA	0.194296	0.701475	NA	NA
rs13334205	rs13334205	16	67581883	SLC7A6OS	0.225	0.754814	NA	NA	NA	NA
rs2232228	rs2232228	16	69143577	SLC7A6OS	NA	NA	-0.182754	0.870836	NA	NA
rs34635465	NA	16	68854703	SLC7A6OS	NA	NA	-0.212072	0.775018	NA	NA
rs34761409	rs34761409	16	68863148	SLC7A6OS	NA	NA	-0.183628	0.866886	NA	NA
rs3831462	rs3831462	16	68845894	SLC7A6OS	NA	NA	0.103995	0.798102	NA	NA
rs4783573	rs4783573	16	68840588	SLC7A6OS	NA	NA	-0.0925293	0.820284	NA	NA
rs59308483	rs59308483	16	68124244	SLC7A6OS	-0.177446	0.860202	NA	NA	NA	NA
rs6499145	rs6499145	16	67929601	SLC7A6OS	0.167411	0.874391	NA	NA	NA	NA
rs8051587	rs8051587	16	67796315	SLC7A6OS	0.177501	0.861049	NA	NA	NA	NA
rs8054369	rs8054369	16	67587281	SLC7A6OS	-0.244383	0.834709	NA	NA	NA	NA
JHU_16.1090511	rs2745120	16	1090512	SLC9A3R2	0.737144	0.85984	NA	NA	NA	NA
JHU_16.1201477	rs75930151	16	1201478	SLC9A3R2	NA	NA	-0.797406	0.848119	NA	NA
JHU_16.1303082	NA	16	1303083	SLC9A3R2	NA	NA	0.477842	0.857271	NA	NA
JHU_16.1588088	NA	16	1588089	SLC9A3R2	-1.10016	0.856083	NA	NA	NA	NA
JHU_16.1690940	rs78672477	16	1690941	SLC9A3R2	0.906499	0.837978	NA	NA	NA	NA
JHU_16.1698784	rs112994513	16	1698785	SLC9A3R2	0.719561	0.862653	NA	NA	NA	NA
JHU_16.1891016	NA	16	1891017	SLC9A3R2	NA	NA	-0.649432	0.860114	NA	NA
JHU_16.1932914	rs77618834	16	1932915	SLC9A3R2	-0.836613	0.867973	NA	NA	NA	NA
JHU_16.2024897	NA	16	2024898	SLC9A3R2	-0.899327	0.875324	0.793567	0.835789	NA	NA
JHU_16.2144976	rs115176865	16	2144977	SLC9A3R2	1.11276	0.819551	NA	NA	NA	NA
JHU_16.2525540	rs112329743	16	2525541	SLC9A3R2	-0.834118	0.568554	NA	NA	NA	NA
JHU_16.2571767	rs9934458	16	2571768	SLC9A3R2	-0.845565	0.313639	NA	NA	NA	NA
JHU_16.2589969	rs138692674	16	2589970	SLC9A3R2	NA	NA	-0.441059	0.871369	NA	NA
JHU_16.2645945	rs111568637	16	2645946	SLC9A3R2	-1.07705	0.761325	NA	NA	NA	NA
JHU_16.2730976	rs113049391	16	2730977	SLC9A3R2	-0.968123	0.766175	NA	NA	NA	NA
JHU_16.2756895	rs13333623	16	2756896	SLC9A3R2	0.997377	0.78149	NA	NA	NA	NA
JHU_16.2945139	rs147822700	16	2945140	SLC9A3R2	NA	NA	-0.711199	0.873465	NA	NA
JHU_16.2966683	rs4438306	16	2966684	SLC9A3R2	NA	NA	-0.4798	0.834251	NA	NA
exm1202190	NA	16	1537839	SLC9A3R2	-0.598464	0.859326	NA	NA	NA	NA
kgp16441899	rs9934056	16	2653657	SLC9A3R2	-0.589514	0.760098	NA	NA	NA	NA
kgp16464632	rs28679688	16	2649154	SLC9A3R2	-0.71558	0.838834	NA	NA	NA	NA
rs10508	rs10508	16	3073240	SLC9A3R2	NA	NA	-0.5499	0.789837	NA	NA
rs11077336	rs11077336	16	2742020	SLC9A3R2	-0.466867	0.872875	NA	NA	NA	NA
rs112005304	rs112005304	16	2586449	SLC9A3R2	-0.906018	0.863947	NA	NA	NA	NA
rs1133099	rs1133099	16	2015121	SLC9A3R2	NA	NA	0.406155	0.87265	NA	NA
rs115944808	rs115944808	16	3002883	SLC9A3R2	1.13234	0.840491	NA	NA	NA	NA
rs11640796	rs11640796	16	1225628	SLC9A3R2	NA	NA	0.673791	0.800031	NA	NA
rs11867129	rs11867129	16	2365288	SLC9A3R2	-0.564266	0.875441	NA	NA	NA	NA
rs13332612	rs13332612	16	2713450	SLC9A3R2	-0.653754	0.863164	NA	NA	NA	NA
rs13334785	rs13334785	16	2556244	SLC9A3R2	-0.712257	0.703766	NA	NA	NA	NA
rs1657125	rs1657125	16	1912021	SLC9A3R2	NA	NA	-0.48494	0.829523	NA	NA
rs17808854	rs17808854	16	1528387	SLC9A3R2	-0.748867	0.649602	NA	NA	NA	NA
rs1800720	rs1800720	16	2105400	SLC9A3R2	-0.576309	0.840691	NA	NA	NA	NA
rs2235641	rs2235641	16	1608177	SLC9A3R2	NA	NA	0.340799	0.873562	NA	NA
rs2235648	rs2235648	16	1836796	SLC9A3R2	-0.484745	0.876261	NA	NA	NA	NA
rs2240143	rs2240143	16	2811306	SLC9A3R2	-0.579443	0.834359	NA	NA	NA	NA
rs2335858	rs2335858	16	2972033	SLC9A3R2	NA	NA	-0.482182	0.873164	NA	NA
rs2575337	rs2575337	16	1943418	SLC9A3R2	-0.499291	0.828832	NA	NA	NA	NA
rs2667666	rs2667666	16	1569405	SLC9A3R2	-0.658968	0.554951	NA	NA	NA	NA
rs2667675	rs2667675	16	1538692	SLC9A3R2	-0.580771	0.865621	NA	NA	NA	NA
rs2745103	rs2745103	16	1538464	SLC9A3R2	-0.578917	0.873443	NA	NA	NA	NA
rs28468593	rs28468593	16	2661497	SLC9A3R2	0.661234	0.754814	NA	NA	NA	NA
rs30254	rs30254	16	2006099	SLC9A3R2	NA	NA	-0.441795	0.804858	NA	NA
rs3094475	rs3094475	16	2747857	SLC9A3R2	-0.649577	0.812963	NA	NA	NA	NA
rs34680334	NA	16	1842454	SLC9A3R2	NA	NA	-0.669311	0.254	NA	NA
rs374950	rs62070489	16	1079582	SLC9A3R2	-0.462446	0.871886	NA	NA	NA	NA
rs3751886	rs3751886	16	1269003	SLC9A3R2	NA	NA	-0.443862	0.826378	NA	NA
rs3784828	rs3784828	16	1579151	SLC9A3R2	0.469156	0.845281	NA	NA	NA	NA
rs3785273	NA	16	2032327	SLC9A3R2	-0.469717	0.862128	NA	NA	NA	NA
rs3813761	rs3813761	16	1889714	SLC9A3R2	NA	NA	0.901356	0.251947	NA	NA
rs4129919	rs4129919	16	2454510	SLC9A3R2	NA	NA	-0.500223	0.766351	NA	NA
rs4439767	rs4439767	16	2886523	SLC9A3R2	0.830206	0.871483	NA	NA	NA	NA
rs4786352	rs4786352	16	2977365	SLC9A3R2	-0.568895	0.809212	NA	NA	NA	NA
rs4787277	rs4787277	16	2368169	SLC9A3R2	-0.773285	0.857547	NA	NA	NA	NA
rs4984643	rs4984643	16	1339755	SLC9A3R2	-0.899914	0.606327	NA	NA	NA	NA
rs57822546	rs57822546	16	1838050	SLC9A3R2	NA	NA	-0.541107	0.487993	NA	NA
rs61301467	NA	16	1689083	SLC9A3R2	NA	NA	0.379141	0.841483	NA	NA
rs62011260	NA	16	1358561	SLC9A3R2	NA	NA	-0.551955	0.797867	NA	NA
rs6600181	rs6600181	16	1926642	SLC9A3R2	NA	NA	0.68797	0.619103	NA	NA
rs67733554	rs67733554	16	1569711	SLC9A3R2	0.785027	0.75632	NA	NA	NA	NA
rs7201383	rs7201383	16	1482362	SLC9A3R2	-0.981923	0.242773	NA	NA	NA	NA
rs7201970	rs7201970	16	2552119	SLC9A3R2	-0.858733	0.700981	NA	NA	NA	NA
rs742408	rs742408	16	1499377	SLC9A3R2	0.598798	0.828165	NA	NA	NA	NA
rs79760025	rs79760025	16	2944486	SLC9A3R2	NA	NA	0.700418	0.789631	NA	NA
rs8048206	rs8048206	16	1583634	SLC9A3R2	0.463125	0.872373	NA	NA	NA	NA
rs8048410	rs8048410	16	1614097	SLC9A3R2	NA	NA	-0.418181	0.864602	NA	NA
rs8049415	NA	16	1784142	SLC9A3R2	0.489022	0.872373	NA	NA	NA	NA
rs8050030	rs8050030	16	1854391	SLC9A3R2	NA	NA	0.888912	0.411745	NA	NA
rs886427	rs886427	16	3023605	SLC9A3R2	0.56234	0.733415	NA	NA	NA	NA
rs917376	rs917376	16	2886397	SLC9A3R2	-0.493921	0.847871	NA	NA	NA	NA
rs9922027	rs9922027	16	1186299	SLC9A3R2	NA	NA	0.37397	0.845633	NA	NA
rs9930906	rs9930906	16	2534525	SLC9A3R2	-0.463509	0.881803	NA	NA	NA	NA
rs9934018	NA	16	1504934	SLC9A3R2	NA	NA	0.336488	0.84945	NA	NA
rs9941109	rs9941109	16	1504230	SLC9A3R2	-0.935206	0.783838	NA	NA	NA	NA
JHU_16.66414193	rs62637758	16	66414194	SLC9A5	NA	NA	0.46537	0.566571	NA	NA
JHU_16.67617599	rs116400096	16	67617600	SLC9A5	-1.07345	0.832858	NA	NA	NA	NA
JHU_16.67945589	rs114755401	16	67945590	SLC9A5	NA	NA	0.536978	0.855209	NA	NA
JHU_16.68133536	NA	16	68133537	SLC9A5	NA	NA	0.649194	0.785612	NA	NA
JHU_16.68272884	rs73612293	16	68272885	SLC9A5	NA	NA	0.68462	0.772116	NA	NA
exm2225063	NA	16	66527099	SLC9A5	0.589633	0.827364	0.420392	0.778939	NA	NA
newrs7195853	NA	16	66861836	SLC9A5	NA	NA	-0.303474	0.839547	NA	NA
rs11862206	rs11862206	16	66331584	SLC9A5	-0.551222	0.820997	NA	NA	NA	NA
rs13330121	rs13330121	16	66860993	SLC9A5	NA	NA	-0.303474	0.839547	NA	NA
rs13337908	rs13337908	16	66334801	SLC9A5	-0.714522	0.766502	NA	NA	NA	NA
rs1370266	rs1370266	16	66295326	SLC9A5	NA	NA	-0.539989	0.858236	NA	NA
rs1428106	rs1428106	16	66536257	SLC9A5	NA	NA	-0.34239	0.878771	NA	NA
rs1437200	rs1437200	16	66371756	SLC9A5	NA	NA	0.332497	0.857457	NA	NA
rs35355998	rs35355998	16	68264212	SLC9A5	NA	NA	0.732782	0.748159	NA	NA
rs4783575	rs4783575	16	66391517	SLC9A5	NA	NA	-0.462407	0.726696	NA	NA
rs4785813	rs4785813	16	66306676	SLC9A5	NA	NA	-0.301692	0.868569	NA	NA
rs5923	rs5923	16	67973953	SLC9A5	NA	NA	-0.435123	0.826319	NA	NA
rs7187695	rs7187695	16	66886581	SLC9A5	NA	NA	-0.360533	0.858236	NA	NA
rs7189512	rs7189512	16	66324048	SLC9A5	-0.499207	0.863798	NA	NA	NA	NA
rs7193473	rs7193473	16	66600479	SLC9A5	NA	NA	-0.394698	0.821224	NA	NA
rs74026528	rs74026528	16	66414906	SLC9A5	NA	NA	-0.902573	0.149212	NA	NA
rs7404339	rs7404339	16	66415792	SLC9A5	NA	NA	0.358314	0.844558	NA	NA
rs7499886	rs7499886	16	66413195	SLC9A5	0.663247	0.573671	0.302032	0.864481	NA	NA
rs77958237	rs77958237	16	67268008	SLC9A5	-1.07551	0.778012	-0.833596	0.599044	NA	NA
rs8052287	rs8052287	16	67865073	SLC9A5	NA	NA	-0.442868	0.814503	NA	NA
rs115981697	rs115981697	16	31057925	SLX1A	-0.826624	0.843644	NA	NA	NA	NA
rs2359612	rs2359612	16	31103796	SLX1A	0.613988	0.844561	NA	NA	NA	NA
rs36158784	NA	16	30510978	SLX1A	NA	NA	0.359688	0.770766	NA	NA
rs3812999	rs3812999	16	30773605	SLX1A	0.471701	0.868344	NA	NA	NA	NA
rs4889630	rs4889630	16	30877544	SLX1A	NA	NA	-0.474908	0.706277	NA	NA
rs7189550	rs7189550	16	29911260	SLX1A	NA	NA	0.290768	0.809738	NA	NA
rs78242929	rs78242929	16	31142350	SLX1A	-0.961926	0.77997	NA	NA	NA	NA
rs8058961	rs8058961	16	30809063	SLX1A	-0.498556	0.847871	NA	NA	NA	NA
JHU_16.29127001	NA	16	29127002	SLX1B	0.573777	0.796337	NA	NA	NA	NA
JHU_16.29139397	rs1642013	16	29139398	SLX1B	NA	NA	-0.578682	0.877569	NA	NA
JHU_16.29773148	rs423356	16	29773149	SLX1B	NA	NA	-0.621007	0.84769	NA	NA
JHU_16.29943774	rs78790166	16	29943775	SLX1B	-1.14839	0.858256	NA	NA	NA	NA
rs12102381	rs12102381	16	29036613	SLX1B	-0.520597	0.881459	NA	NA	NA	NA
rs12446550	rs12446550	16	28543381	SLX1B	0.598332	0.881336	NA	NA	NA	NA
rs4788116	rs4788116	16	29011438	SLX1B	NA	NA	-0.810548	0.735604	NA	NA
rs684286	rs684286	16	29775947	SLX1B	NA	NA	-0.611394	0.852132	NA	NA
JHU_16.3377521	rs111551510	16	3377522	SLX4	NA	NA	-0.175859	0.807661	NA	NA
JHU_16.3498293	rs9936437	16	3498294	SLX4	-0.131915	0.80245	NA	NA	NA	NA
JHU_16.3500719	NA	16	3500720	SLX4	-0.198733	0.840855	NA	NA	NA	NA
JHU_16.3558903	rs76623758	16	3558904	SLX4	NA	NA	0.128787	0.87874	NA	NA
JHU_16.3934491	rs190398810	16	3934492	SLX4	NA	NA	0.228344	0.655293	NA	NA
JHU_16.4037037	NA	16	4037038	SLX4	NA	NA	-0.217872	0.874917	NA	NA
JHU_16.4049018	rs147853157	16	4049019	SLX4	-0.214256	0.879066	NA	NA	NA	NA
JHU_16.4446011	rs57106504	16	4446012	SLX4	NA	NA	-0.202763	0.371195	NA	NA
exm1210520	rs61731440	16	3254611	SLX4	NA	NA	0.261407	0.717563	NA	NA
kgp16396233	rs7872	16	3432216	SLX4	-0.156057	0.774057	NA	NA	NA	NA
kgp16496115	rs114014006	16	3640815	SLX4	-0.237001	0.844666	NA	NA	NA	NA
rs10163302	rs10163302	16	3392984	SLX4	-0.111656	0.85602	NA	NA	NA	NA
rs10508	rs10508	16	3073240	SLX4	NA	NA	0.141414	0.814359	NA	NA
rs11076781	rs11076781	16	3663231	SLX4	NA	NA	-0.113068	0.85684	NA	NA
rs11077336	rs11077336	16	2742020	SLX4	-0.124401	0.825015	NA	NA	NA	NA
rs11559065	rs11559065	16	3483475	SLX4	NA	NA	0.243579	0.642728	NA	NA
rs11647979	rs11647979	16	4094794	SLX4	NA	NA	-0.12566	0.873545	NA	NA
rs12373	rs12373	16	2882197	SLX4	0.112899	0.867679	NA	NA	NA	NA
rs12448257	rs12448257	16	3599655	SLX4	NA	NA	-0.155955	0.670067	NA	NA
rs12448573	NA	16	3444157	SLX4	NA	NA	0.24391	0.730185	NA	NA
rs12919933	rs12919933	16	3137261	SLX4	-0.104131	0.875295	NA	NA	NA	NA
rs12923761	rs12923761	16	3969097	SLX4	NA	NA	0.188078	0.836036	NA	NA
rs13331379	rs13331379	16	4260291	SLX4	NA	NA	0.133945	0.82076	NA	NA
rs17136403	rs17136403	16	3485415	SLX4	-0.135291	0.823841	NA	NA	NA	NA
rs17685105	rs17685105	16	3413749	SLX4	NA	NA	0.282705	0.740215	NA	NA
rs2240143	rs2240143	16	2811306	SLX4	-0.142589	0.809218	NA	NA	NA	NA
rs224213	rs224213	16	3299749	SLX4	0.132091	0.821274	0.107285	0.862775	NA	NA
rs2531995	rs2531995	16	4013467	SLX4	NA	NA	0.242381	0.642681	NA	NA
rs2680234	NA	16	3466254	SLX4	NA	NA	0.152728	0.600316	NA	NA
rs2741930	rs2741930	16	3148722	SLX4	0.16691	0.834357	NA	NA	NA	NA
rs37803	rs37803	16	3426917	SLX4	-0.122252	0.864584	NA	NA	NA	NA
rs37813	rs37813	16	3455079	SLX4	-0.116256	0.859223	NA	NA	NA	NA
rs3810801	rs3810801	16	2892370	SLX4	0.126692	0.851981	NA	NA	NA	NA
rs40222	rs40222	16	3489644	SLX4	0.128944	0.818619	NA	NA	NA	NA
rs6500619	rs6500619	16	4643452	SLX4	NA	NA	0.115984	0.851541	NA	NA
rs7184777	rs7184777	16	3010510	SLX4	-0.171974	0.644713	NA	NA	NA	NA
rs7186326	rs7186326	16	2902431	SLX4	0.0961984	0.8678	NA	NA	NA	NA
rs7188043	rs7188043	16	3987699	SLX4	NA	NA	0.171459	0.844558	NA	NA
rs7188966	rs7188966	16	4367730	SLX4	-0.104597	0.843905	NA	NA	NA	NA
rs73481158	rs73481158	16	2879881	SLX4	0.137075	0.820042	NA	NA	NA	NA
rs8046435	rs8046435	16	4268898	SLX4	NA	NA	0.118523	0.870272	NA	NA
rs8060332	rs8060332	16	2892770	SLX4	0.126692	0.851981	NA	NA	NA	NA
rs9925891	rs9925891	16	3039436	SLX4	NA	NA	-0.188966	0.873266	NA	NA
JHU_16.17963784	rs370190523	16	17963785	SMG1	0.0814507	0.810584	NA	NA	NA	NA
JHU_16.17965729	NA	16	17965730	SMG1	0.0912228	0.81407	NA	NA	NA	NA
JHU_16.18234181	NA	16	18234182	SMG1	0.0635276	0.863371	NA	NA	NA	NA
JHU_16.18234225	NA	16	18234226	SMG1	0.0635276	0.863371	NA	NA	NA	NA
JHU_16.18245603	NA	16	18245604	SMG1	-0.145773	0.680127	NA	NA	NA	NA
JHU_16.18727274	NA	16	18727275	SMG1	-0.0862899	0.873296	NA	NA	NA	NA
JHU_16.18741453	NA	16	18741454	SMG1	-0.111778	0.834407	NA	NA	NA	NA
JHU_16.19264976	rs72640452	16	19264977	SMG1	-0.0798139	0.793958	NA	NA	NA	NA
JHU_16.19355557	rs11641242	16	19355558	SMG1	NA	NA	0.0699135	0.846151	NA	NA
JHU_16.19527805	rs73544140	16	19527806	SMG1	NA	NA	-0.116828	0.797282	NA	NA
JHU_16.19557563	rs11648696	16	19557564	SMG1	NA	NA	-0.0804968	0.853946	NA	NA
JHU_16.19568455	rs111767035	16	19568456	SMG1	NA	NA	-0.131326	0.59587	NA	NA
JHU_16.19679073	rs79959452	16	19679074	SMG1	-0.102231	0.862114	NA	NA	NA	NA
JHU_16.19702412	rs13336960	16	19702413	SMG1	0.0789493	0.835654	NA	NA	NA	NA
rs11643105	rs11643105	16	19161459	SMG1	-0.0704702	0.85411	NA	NA	NA	NA
rs11646535	rs11646535	16	18975487	SMG1	NA	NA	0.0578125	0.863774	NA	NA
rs11863211	NA	16	19403309	SMG1	0.0696102	0.879444	NA	NA	NA	NA
rs12447418	rs12447418	16	19539858	SMG1	NA	NA	-0.0837211	0.771691	NA	NA
rs12597762	NA	16	19566479	SMG1	NA	NA	-0.0805808	0.854324	NA	NA
rs12924813	rs12924813	16	19473265	SMG1	-0.0976463	0.877365	NA	NA	NA	NA
rs13330807	rs13330807	16	19902138	SMG1	NA	NA	0.0999503	0.835641	NA	NA
rs13333521	rs13333521	16	19904082	SMG1	NA	NA	0.126805	0.714456	NA	NA
rs1634668	rs1634668	16	19889023	SMG1	0.13241	0.773643	NA	NA	NA	NA
rs1690402	rs1690402	16	19890223	SMG1	0.0589098	0.876941	NA	NA	NA	NA
rs201142830	NA	16	18720484	SMG1	-0.121815	0.800422	NA	NA	NA	NA
rs2072076	rs2072076	16	19236181	SMG1	0.0915829	0.750557	0.0717967	0.87265	NA	NA
rs229007	rs229007	16	19216227	SMG1	NA	NA	0.0857894	0.783492	NA	NA
rs229008	rs229008	16	19216718	SMG1	NA	NA	0.0781363	0.833095	NA	NA
rs2362556	rs2362556	16	17950351	SMG1	-0.0576431	0.882196	NA	NA	NA	NA
rs2521795	rs2521795	16	19514141	SMG1	NA	NA	-0.0798506	0.854653	NA	NA
rs4432258	rs4432258	16	17950096	SMG1	0.0807577	0.812963	NA	NA	NA	NA
rs6497385	rs6497385	16	19594051	SMG1	NA	NA	0.060273	0.87565	NA	NA
rs66465307	rs66465307	16	19310221	SMG1	NA	NA	0.0637429	0.868948	NA	NA
rs7190666	rs7190666	16	19548116	SMG1	NA	NA	-0.0804968	0.853946	NA	NA
rs7194009	rs7194009	16	19377813	SMG1	-0.0621229	0.880416	NA	NA	NA	NA
rs74358153	rs74358153	16	19889550	SMG1	0.13241	0.773643	NA	NA	NA	NA
rs8052275	rs8052275	16	19330103	SMG1	0.0820174	0.808957	NA	NA	NA	NA
JHU_16.67599697	rs74026412	16	67599698	SMPD3	NA	NA	-0.442178	0.866886	NA	NA
JHU_16.68516285	rs78469063	16	68516286	SMPD3	NA	NA	-0.643276	0.868667	NA	NA
JHU_16.68646582	rs114083889	16	68646583	SMPD3	NA	NA	-0.811192	0.767699	NA	NA
JHU_16.68706123	rs139498535	16	68706124	SMPD3	NA	NA	-0.811192	0.767699	NA	NA
JHU_16.69197786	rs112339090	16	69197787	SMPD3	-0.454545	0.812133	NA	NA	NA	NA
JHU_16.69342963	NA	16	69342964	SMPD3	-0.444081	0.861049	NA	NA	NA	NA
rs11864025	rs11864025	16	68905444	SMPD3	0.405443	0.854349	NA	NA	NA	NA
rs28545584	rs28545584	16	69329590	SMPD3	-0.435598	0.866715	NA	NA	NA	NA
rs33969373	rs33969373	16	68856088	SMPD3	NA	NA	-0.64613	0.804905	NA	NA
rs4783573	rs4783573	16	68840588	SMPD3	-0.477972	0.729855	NA	NA	NA	NA
rs73562879	rs73562879	16	69145369	SMPD3	0.790023	0.801732	NA	NA	NA	NA
rs8048966	rs8048966	16	68566787	SMPD3	NA	NA	0.475219	0.811391	NA	NA
rs8049057	rs8049057	16	69210661	SMPD3	-0.419589	0.84385	NA	NA	NA	NA
rs8049451	rs8049451	16	68624827	SMPD3	NA	NA	-0.490525	0.789087	NA	NA
rs8054369	rs8054369	16	67587281	SMPD3	NA	NA	-0.494567	0.815331	NA	NA
JHU_16.87767626	NA	16	87767627	SNAI3	NA	NA	0.434384	0.730929	NA	NA
JHU_16.87825127	rs137875330	16	87825128	SNAI3	NA	NA	0.410896	0.686929	NA	NA
JHU_16.87858127	rs147977822	16	87858128	SNAI3	NA	NA	0.439686	0.624883	NA	NA
JHU_16.87896736	NA	16	87896737	SNAI3	NA	NA	-0.367536	0.807281	NA	NA
JHU_16.87909626	rs74041809	16	87909627	SNAI3	NA	NA	-0.243761	0.784306	NA	NA
JHU_16.87911525	NA	16	87911526	SNAI3	NA	NA	-0.415185	0.742834	NA	NA
JHU_16.87912727	NA	16	87912728	SNAI3	NA	NA	-0.246111	0.743007	NA	NA
JHU_16.87912747	rs112779534	16	87912748	SNAI3	NA	NA	-0.246111	0.743007	NA	NA
JHU_16.87912863	rs116148782	16	87912864	SNAI3	NA	NA	-0.246111	0.743007	NA	NA
JHU_16.87949594	rs116048618	16	87949595	SNAI3	NA	NA	0.542768	0.624883	NA	NA
JHU_16.88017258	rs6540134	16	88017259	SNAI3	NA	NA	0.241123	0.85371	NA	NA
JHU_16.88165126	rs116692471	16	88165127	SNAI3	NA	NA	-0.307034	0.85232	NA	NA
JHU_16.88166112	rs74040314	16	88166113	SNAI3	NA	NA	-0.293693	0.839139	NA	NA
JHU_16.88282636	rs7404102	16	88282637	SNAI3	-1.00154	0.863713	NA	NA	NA	NA
JHU_16.88375027	rs78771429	16	88375028	SNAI3	NA	NA	-0.182632	0.874986	NA	NA
JHU_16.88680854	rs4782380	16	88680855	SNAI3	NA	NA	-0.290354	0.760258	NA	NA
JHU_16.88681061	rs4782381	16	88681062	SNAI3	NA	NA	-0.255422	0.727807	NA	NA
JHU_16.88700060	NA	16	88700061	SNAI3	NA	NA	0.234405	0.821367	NA	NA
JHU_16.88712766	rs12933505	16	88712767	SNAI3	NA	NA	-0.174988	0.877162	NA	NA
JHU_16.88739159	rs111797367	16	88739160	SNAI3	-0.4543	0.859479	-0.247857	0.812544	NA	NA
JHU_16.88803163	NA	16	88803164	SNAI3	-0.4753	0.858256	NA	NA	NA	NA
JHU_16.88864567	rs62048250	16	88864568	SNAI3	NA	NA	-0.208368	0.874658	NA	NA
JHU_16.88877312	rs8191483	16	88877313	SNAI3	-0.61198	0.772694	NA	NA	NA	NA
JHU_16.88884808	rs3826073	16	88884809	SNAI3	0.44636	0.825555	NA	NA	NA	NA
JHU_16.88962707	rs73254230	16	88962708	SNAI3	NA	NA	-0.386238	0.807334	NA	NA
JHU_16.88992388	rs114678813	16	88992389	SNAI3	-1.14674	0.525091	NA	NA	NA	NA
JHU_16.89155071	NA	16	89155072	SNAI3	-0.377573	0.873039	NA	NA	NA	NA
JHU_16.89161933	rs10163422	16	89161934	SNAI3	0.576704	0.741327	NA	NA	NA	NA
JHU_16.89323340	NA	16	89323341	SNAI3	-0.635613	0.817329	NA	NA	NA	NA
JHU_16.89387993	rs115360427	16	89387994	SNAI3	NA	NA	-0.522421	0.633698	NA	NA
JHU_16.89453089	rs114695597	16	89453090	SNAI3	-0.816788	0.682041	-0.351773	0.789414	NA	NA
JHU_16.89467481	rs114262501	16	89467482	SNAI3	NA	NA	0.308812	0.856425	NA	NA
JHU_16.89474278	rs4994314	16	89474279	SNAI3	0.88102	0.78149	NA	NA	NA	NA
JHU_16.89509111	rs8056011	16	89509112	SNAI3	-0.862209	0.774057	NA	NA	NA	NA
JHU_16.89512423	NA	16	89512424	SNAI3	0.445736	0.81902	NA	NA	NA	NA
JHU_16.89549764	rs74037209	16	89549765	SNAI3	NA	NA	-0.373234	0.848119	NA	NA
JHU_16.89554715	rs74037210	16	89554716	SNAI3	NA	NA	-0.364469	0.807281	NA	NA
JHU_16.89631172	rs74589409	16	89631173	SNAI3	0.674905	0.629287	NA	NA	NA	NA
JHU_16.89641126	rs191212414	16	89641127	SNAI3	NA	NA	0.431885	0.803979	NA	NA
JHU_16.89649674	NA	16	89649675	SNAI3	NA	NA	-0.199656	0.825601	NA	NA
rs101151	rs101151	16	89649245	SNAI3	NA	NA	0.22988	0.741283	NA	NA
rs10445033	NA	16	88840462	SNAI3	-0.412384	0.877684	NA	NA	NA	NA
rs10852632	rs10852632	16	88820591	SNAI3	-0.658221	0.875212	NA	NA	NA	NA
rs11076697	rs11076697	16	88740084	SNAI3	NA	NA	0.302635	0.789714	NA	NA
rs11117363	rs11117363	16	88120231	SNAI3	NA	NA	0.204316	0.848119	NA	NA
rs112803087	NA	16	88999081	SNAI3	-0.483316	0.879672	NA	NA	NA	NA
rs114577502	NA	16	89464478	SNAI3	-0.816788	0.682041	-0.351773	0.789414	NA	NA
rs115633783	NA	16	88443944	SNAI3	NA	NA	0.321262	0.717282	NA	NA
rs11643851	rs11643851	16	88377358	SNAI3	NA	NA	-0.220008	0.851491	NA	NA
rs11645983	rs11645983	16	88742585	SNAI3	NA	NA	0.25243	0.821431	NA	NA
rs11646212	rs11646212	16	88677118	SNAI3	0.564563	0.822315	NA	NA	NA	NA
rs117632023	NA	16	88683766	SNAI3	-0.534544	0.858256	NA	NA	NA	NA
rs11862332	rs11862332	16	87839781	SNAI3	NA	NA	-0.237552	0.776046	NA	NA
rs11862875	rs11862875	16	89145541	SNAI3	-0.398363	0.83548	NA	NA	NA	NA
rs11863005	rs11863005	16	87807195	SNAI3	NA	NA	0.219081	0.784133	NA	NA
rs11865270	rs11865270	16	88655501	SNAI3	0.655472	0.824925	NA	NA	NA	NA
rs12443954	rs12443954	16	89741496	SNAI3	-0.46024	0.767684	NA	NA	NA	NA
rs12597413	rs12597413	16	88225058	SNAI3	NA	NA	0.252384	0.76576	NA	NA
rs12709103	rs12709103	16	88712782	SNAI3	NA	NA	-0.1843	0.880984	NA	NA
rs12926425	rs12926425	16	88712733	SNAI3	NA	NA	0.183158	0.867719	NA	NA
rs12931398	NA	16	87948481	SNAI3	NA	NA	-0.210836	0.880377	NA	NA
rs12935112	rs12935112	16	89542858	SNAI3	0.380659	0.87215	NA	NA	NA	NA
rs12935119	rs12935119	16	89542874	SNAI3	-0.433513	0.864617	NA	NA	NA	NA
rs13331256	rs13331256	16	88365657	SNAI3	NA	NA	-0.192048	0.860216	NA	NA
rs164749	rs164749	16	89708224	SNAI3	0.344145	0.876889	NA	NA	NA	NA
rs1870271	rs1870271	16	89027654	SNAI3	NA	NA	0.232555	0.803493	NA	NA
rs2173712	rs2173712	16	88465301	SNAI3	NA	NA	0.237562	0.870448	NA	NA
rs2269335	rs2269335	16	88902471	SNAI3	-0.388361	0.858972	NA	NA	NA	NA
rs2353030	rs2353030	16	89405827	SNAI3	0.445935	0.779655	NA	NA	NA	NA
rs28505128	NA	16	88222963	SNAI3	NA	NA	-0.224698	0.786525	NA	NA
rs28560159	rs28560159	16	88204976	SNAI3	0.417665	0.874418	NA	NA	NA	NA
rs2879897	rs2879897	16	88620195	SNAI3	NA	NA	-0.17303	0.86132	NA	NA
rs2911253	rs2911253	16	89488587	SNAI3	0.446195	0.758677	NA	NA	NA	NA
rs2965962	rs2965962	16	89547957	SNAI3	NA	NA	-0.312105	0.850971	NA	NA
rs3096299	rs3096299	16	89448663	SNAI3	0.375557	0.863947	NA	NA	NA	NA
rs3096324	rs3096324	16	89422823	SNAI3	0.471991	0.813675	NA	NA	NA	NA
rs34715091	rs34715091	16	88326782	SNAI3	NA	NA	0.192767	0.872038	NA	NA
rs35957746	rs35957746	16	88830766	SNAI3	-0.376491	0.858966	NA	NA	NA	NA
rs3751673	rs3751673	16	88552370	SNAI3	NA	NA	-0.236551	0.844558	NA	NA
rs3751675	rs3751675	16	88688832	SNAI3	NA	NA	0.193466	0.819081	NA	NA
rs3751688	rs3751688	16	89634439	SNAI3	0.773492	0.631084	NA	NA	NA	NA
rs3935823	NA	16	88451306	SNAI3	NA	NA	-0.280797	0.873465	NA	NA
rs417323	rs417323	16	89746277	SNAI3	NA	NA	0.346106	0.833086	NA	NA
rs4411504	NA	16	87862260	SNAI3	NA	NA	0.293262	0.420584	NA	NA
rs441526	rs441526	16	89671336	SNAI3	-0.570809	0.814698	NA	NA	NA	NA
rs45507504	rs45507504	16	88769588	SNAI3	NA	NA	-0.275857	0.79327	NA	NA
rs459920	rs459920	16	89730827	SNAI3	NA	NA	0.264455	0.873465	NA	NA
rs4673	rs4673	16	88713236	SNAI3	NA	NA	-0.174988	0.877162	NA	NA
rs4782307	rs4782307	16	88695376	SNAI3	NA	NA	-0.281222	0.763704	NA	NA
rs4782391	rs4782391	16	88711466	SNAI3	NA	NA	-0.236992	0.84998	NA	NA
rs4782452	rs4782452	16	88634038	SNAI3	NA	NA	0.261457	0.7708	NA	NA
rs58424110	rs58424110	16	87835224	SNAI3	NA	NA	0.297751	0.737292	NA	NA
rs59745254	rs59745254	16	88770922	SNAI3	NA	NA	-0.315762	0.847773	NA	NA
rs62050263	rs62050263	16	88628487	SNAI3	0.354191	0.872241	NA	NA	NA	NA
rs6500498	rs6500498	16	88810645	SNAI3	-0.411329	0.835654	NA	NA	NA	NA
rs6540110	rs6540110	16	87954852	SNAI3	NA	NA	0.319092	0.788524	NA	NA
rs6540122	rs6540122	16	87991361	SNAI3	NA	NA	0.205844	0.838445	NA	NA
rs659974	rs659974	16	89663072	SNAI3	0.471503	0.811913	NA	NA	NA	NA
rs66767559	rs66767559	16	87789591	SNAI3	NA	NA	0.194005	0.805581	NA	NA
rs7188539	rs7188539	16	88541170	SNAI3	NA	NA	-0.350926	0.792035	NA	NA
rs7190418	NA	16	88510688	SNAI3	NA	NA	-0.197956	0.853592	NA	NA
rs7193436	rs7193436	16	88748736	SNAI3	NA	NA	0.410171	0.852008	NA	NA
rs7199004	rs7199004	16	88668051	SNAI3	NA	NA	-0.270697	0.848117	NA	NA
rs7200676	rs7200676	16	89168911	SNAI3	NA	NA	0.172899	0.873465	NA	NA
rs72803442	rs72803442	16	88366479	SNAI3	NA	NA	-0.289531	0.85264	NA	NA
rs72815600	rs72815600	16	89136182	SNAI3	-0.365757	0.86355	NA	NA	NA	NA
rs73253502	rs73253502	16	88440499	SNAI3	-0.580271	0.708454	NA	NA	NA	NA
rs73254283	rs73254283	16	88988859	SNAI3	-0.555339	0.873933	-0.334397	0.783576	NA	NA
rs73256221	rs73256221	16	88997885	SNAI3	-0.500267	0.88207	NA	NA	NA	NA
rs74033309	rs74033309	16	88637478	SNAI3	NA	NA	0.270318	0.876965	NA	NA
rs74033427	rs74033427	16	89249865	SNAI3	NA	NA	0.449831	0.832035	NA	NA
rs75112276	rs75112276	16	87956695	SNAI3	NA	NA	0.305559	0.839246	NA	NA
rs75214895	rs75214895	16	89385482	SNAI3	-0.547662	0.832276	-0.282435	0.801317	NA	NA
rs75279347	rs75279347	16	88598415	SNAI3	NA	NA	-0.373321	0.878911	NA	NA
rs76962022	NA	16	88965930	SNAI3	-1.09719	0.373323	NA	NA	NA	NA
rs77040622	rs77040622	16	88164630	SNAI3	NA	NA	-0.307034	0.85232	NA	NA
rs78408219	rs78408219	16	88887527	SNAI3	0.392117	0.88031	NA	NA	NA	NA
rs8047022	rs8047022	16	87836659	SNAI3	NA	NA	0.276061	0.703527	NA	NA
rs8048658	rs8048658	16	88751528	SNAI3	NA	NA	0.247485	0.840219	NA	NA
rs8055488	rs8055488	16	88638854	SNAI3	NA	NA	0.265328	0.8788	NA	NA
rs885064	rs885064	16	88627727	SNAI3	0.546674	0.618153	NA	NA	NA	NA
rs889574	rs889574	16	89386808	SNAI3	0.523626	0.737075	NA	NA	NA	NA
rs889576	rs889576	16	89429653	SNAI3	0.516311	0.796241	NA	NA	NA	NA
rs9630642	NA	16	87887751	SNAI3	NA	NA	0.344192	0.677068	NA	NA
rs9630643	NA	16	87887748	SNAI3	NA	NA	0.262981	0.848359	NA	NA
rs9921866	rs9921866	16	87848903	SNAI3	NA	NA	-0.266562	0.861918	NA	NA
rs9932459	rs9932459	16	89027328	SNAI3	NA	NA	0.271705	0.839099	NA	NA
rs9989358	rs9989358	16	88471128	SNAI3	NA	NA	-0.248736	0.812333	NA	NA
JHU_16.10941879	rs55987922	16	10941880	SNN	0.151979	0.84913	NA	NA	NA	NA
JHU_16.11031155	rs4780338	16	11031156	SNN	-0.177784	0.740362	NA	NA	NA	NA
JHU_16.11211136	rs74321507	16	11211137	SNN	0.239106	0.836168	NA	NA	NA	NA
JHU_16.11250244	rs9924411	16	11250245	SNN	NA	NA	0.277548	0.498055	NA	NA
JHU_16.11517833	NA	16	11517834	SNN	NA	NA	0.423997	0.796213	NA	NA
JHU_16.12195147	rs116389869	16	12195148	SNN	NA	NA	-0.33392	0.842254	NA	NA
JHU_16.12379321	rs114327639	16	12379322	SNN	NA	NA	0.313885	0.853222	NA	NA
JHU_16.12557711	rs2432627	16	12557712	SNN	-0.276591	0.86825	NA	NA	NA	NA
JHU_16.12655072	rs2042916	16	12655073	SNN	-0.171677	0.831496	NA	NA	NA	NA
JHU_16.12696855	NA	16	12696856	SNN	NA	NA	0.211188	0.86349	NA	NA
rs11074991	rs11074991	16	11563226	SNN	NA	NA	-0.358661	0.628901	NA	NA
rs111692915	rs111692915	16	12450396	SNN	NA	NA	-0.346665	0.541173	NA	NA
rs11863694	rs11863694	16	12653862	SNN	NA	NA	0.164463	0.877569	NA	NA
rs12448800	rs12448800	16	11477341	SNN	0.161449	0.839358	NA	NA	NA	NA
rs12596703	rs12596703	16	12213850	SNN	NA	NA	-0.242234	0.856704	NA	NA
rs12598989	rs12598989	16	11849242	SNN	NA	NA	0.262784	0.854776	NA	NA
rs12923640	rs12923640	16	11681698	SNN	NA	NA	-0.275692	0.878602	NA	NA
rs13334961	rs13334961	16	11868029	SNN	NA	NA	-0.262982	0.833762	NA	NA
rs1713471	rs1713471	16	12768284	SNN	-0.152905	0.865573	NA	NA	NA	NA
rs173593	rs173593	16	11307734	SNN	0.158837	0.87215	NA	NA	NA	NA
rs17802927	rs17802927	16	11037738	SNN	NA	NA	0.285984	0.823161	NA	NA
rs193769	rs193769	16	11305825	SNN	0.193373	0.794354	NA	NA	NA	NA
rs2041733	rs2041733	16	11229589	SNN	NA	NA	0.181196	0.808142	NA	NA
rs210712	rs210712	16	12611373	SNN	NA	NA	-0.222723	0.764141	NA	NA
rs2111221	rs2111221	16	10814204	SNN	-0.376858	0.745601	NA	NA	NA	NA
rs243323	rs243323	16	11361202	SNN	0.152801	0.838103	NA	NA	NA	NA
rs35346036	rs35346036	16	10951098	SNN	NA	NA	-0.24972	0.832495	NA	NA
rs3862469	rs3862469	16	11194080	SNN	NA	NA	0.182151	0.83258	NA	NA
rs417938	rs417938	16	12082233	SNN	NA	NA	-0.22546	0.802531	NA	NA
rs429744	NA	16	11367154	SNN	-0.169863	0.837743	NA	NA	NA	NA
rs4470164	rs4470164	16	11739455	SNN	-0.150633	0.850698	NA	NA	NA	NA
rs4781033	rs4781033	16	11086902	SNN	0.257969	0.79119	NA	NA	NA	NA
rs4781062	rs4781062	16	11401416	SNN	0.207774	0.831372	NA	NA	NA	NA
rs62029677	rs62029677	16	12719621	SNN	NA	NA	-0.266366	0.77407	NA	NA
rs6498196	rs6498196	16	11548285	SNN	NA	NA	0.205836	0.830011	NA	NA
rs6498207	rs6498207	16	11591823	SNN	0.243104	0.849465	0.302183	0.789384	NA	NA
rs7185835	rs7185835	16	12721529	SNN	0.278127	0.771802	NA	NA	NA	NA
rs7189585	rs7189585	16	10927933	SNN	NA	NA	-0.254084	0.825307	NA	NA
rs7193871	rs7193871	16	11455606	SNN	NA	NA	-0.191783	0.793664	NA	NA
rs7195296	rs7195296	16	11749774	SNN	0.240505	0.864683	NA	NA	NA	NA
rs7197758	rs7197758	16	11081082	SNN	-0.162958	0.844531	NA	NA	NA	NA
rs7199847	rs7199847	16	11447272	SNN	NA	NA	0.16208	0.874658	NA	NA
rs74007736	NA	16	11494152	SNN	NA	NA	-0.26604	0.776667	NA	NA
rs75952110	rs75952110	16	12534233	SNN	NA	NA	0.388353	0.854653	NA	NA
rs76445584	rs76445584	16	11576031	SNN	-0.300094	0.851857	NA	NA	NA	NA
rs767019	rs767019	16	11256936	SNN	NA	NA	-0.171681	0.858346	NA	NA
rs77011354	rs77011354	16	11232219	SNN	0.277738	0.87848	NA	NA	NA	NA
rs77205447	rs77205447	16	11449344	SNN	NA	NA	-0.207731	0.863585	NA	NA
rs8045941	rs8045941	16	12716315	SNN	NA	NA	0.224478	0.878911	NA	NA
rs8048114	rs8048114	16	10948770	SNN	NA	NA	0.201147	0.829769	NA	NA
rs8049296	rs8049296	16	12506846	SNN	-0.154242	0.866494	NA	NA	NA	NA
rs8050288	rs8050288	16	11695868	SNN	NA	NA	0.346486	0.877569	NA	NA
rs8055876	rs8055876	16	11042394	SNN	NA	NA	-0.181622	0.856425	NA	NA
rs8056559	rs8056559	16	11470066	SNN	0.1394	0.873013	NA	NA	NA	NA
rs8063329	rs8063329	16	12186047	SNN	NA	NA	0.176468	0.872261	NA	NA
rs8191323	rs8191323	16	11769596	SNN	NA	NA	0.164485	0.880774	NA	NA
rs905950	rs905950	16	12358206	SNN	NA	NA	0.211266	0.783394	NA	NA
rs933571	rs933571	16	11759894	SNN	NA	NA	0.160513	0.862332	NA	NA
rs9926071	rs9926071	16	11547873	SNN	-0.147453	0.876661	-0.172857	0.859751	NA	NA
rs9926678	rs9926678	16	11564596	SNN	0.27743	0.881142	NA	NA	NA	NA
rs9932158	rs9932158	16	12462389	SNN	NA	NA	-0.350296	0.50149	NA	NA
rs9933507	rs9933507	16	11201428	SNN	NA	NA	-0.197929	0.772745	NA	NA
rs9938283	rs9938283	16	12151437	SNN	NA	NA	-0.269104	0.799858	NA	NA
rs9938548	rs9938548	16	11489018	SNN	-0.200167	0.873039	NA	NA	NA	NA
JHU_16.1008908	NA	16	1008909	SNRNP25	0.210739	0.739679	NA	NA	NA	NA
JHU_16.1090511	rs2745120	16	1090512	SNRNP25	0.237636	0.87215	NA	NA	NA	NA
JHU_16.236048	NA	16	236049	SNRNP25	-0.471601	0.8176	NA	NA	NA	NA
JHU_16.410148	rs116598933	16	410149	SNRNP25	NA	NA	-0.414357	0.864697	NA	NA
JHU_16.702989	NA	16	702990	SNRNP25	NA	NA	-0.571407	0.43826	NA	NA
exm1199144	NA	16	825255	SNRNP25	NA	NA	-0.201392	0.87265	NA	NA
kgp5586996	rs1135210	16	818559	SNRNP25	0.1641	0.845028	NA	NA	NA	NA
rs11248925	rs11248925	16	312635	SNRNP25	NA	NA	0.207238	0.880073	NA	NA
rs113985085	rs113985085	16	1094214	SNRNP25	NA	NA	-0.247412	0.876797	NA	NA
rs1540331	rs1540331	16	550337	SNRNP25	NA	NA	0.375807	0.497107	NA	NA
rs34244396	NA	16	1098534	SNRNP25	NA	NA	-0.278625	0.850354	NA	NA
rs34316274	rs34316274	16	1018697	SNRNP25	-0.169694	0.839245	NA	NA	NA	NA
rs35663121	rs35663121	16	1004369	SNRNP25	0.227408	0.880795	NA	NA	NA	NA
rs3751667	rs3751667	16	1004554	SNRNP25	-0.153807	0.863035	NA	NA	NA	NA
rs3785302	NA	16	517183	SNRNP25	NA	NA	0.280402	0.807002	NA	NA
rs3852766	rs3852766	16	501362	SNRNP25	-0.253511	0.851857	NA	NA	NA	NA
rs4984954	rs4984954	16	931686	SNRNP25	NA	NA	-0.765267	0.0861585	NA	NA
rs72759444	rs72759444	16	926431	SNRNP25	NA	NA	-0.305556	0.764576	NA	NA
rs73485491	rs73485491	16	688799	SNRNP25	NA	NA	-0.240282	0.830787	NA	NA
rs74002874	NA	16	792193	SNRNP25	-0.171574	0.842997	NA	NA	NA	NA
rs77327513	rs77327513	16	585108	SNRNP25	NA	NA	-0.441821	0.655641	NA	NA
rs8046216	rs8046216	16	541972	SNRNP25	NA	NA	-0.395062	0.809923	NA	NA
JHU_16.68345674	rs9934232	16	68345675	SNTB2	NA	NA	0.108556	0.865989	NA	NA
JHU_16.68353613	NA	16	68353614	SNTB2	NA	NA	-0.274217	0.812792	NA	NA
JHU_16.68959980	rs16958480	16	68959981	SNTB2	0.195276	0.685248	NA	NA	NA	NA
JHU_16.68959981	rs201800447	16	68959982	SNTB2	0.2091	0.608962	NA	NA	NA	NA
JHU_16.69136905	rs28512465	16	69136906	SNTB2	-0.234481	0.872714	NA	NA	NA	NA
JHU_16.69243921	NA	16	69243922	SNTB2	0.235861	0.842846	NA	NA	NA	NA
JHU_16.69479870	rs192811449	16	69479871	SNTB2	-0.298695	0.811454	NA	NA	NA	NA
JHU_16.69967497	rs76670736	16	69967498	SNTB2	0.364409	0.79048	NA	NA	NA	NA
JHU_16.70117276	NA	16	70117277	SNTB2	NA	NA	-0.13918	0.856704	NA	NA
JHU_16.70158879	NA	16	70158880	SNTB2	0.233239	0.826454	NA	NA	NA	NA
JHU_16.70191455	NA	16	70191456	SNTB2	NA	NA	-0.172624	0.844431	NA	NA
JHU_16.70194663	NA	16	70194664	SNTB2	NA	NA	-0.170292	0.79936	NA	NA
JHU_16.70195580	NA	16	70195581	SNTB2	NA	NA	-0.197584	0.757591	NA	NA
JHU_16.70322000	NA	16	70322001	SNTB2	NA	NA	-0.217957	0.858192	NA	NA
exm1253606	NA	16	70284990	SNTB2	0.314852	0.77772	NA	NA	NA	NA
kgp16408162	rs11537667	16	70303659	SNTB2	NA	NA	-0.175719	0.621394	NA	NA
rs1114931	rs1114931	16	69076621	SNTB2	0.189608	0.752136	NA	NA	NA	NA
rs11864025	rs11864025	16	68905444	SNTB2	-0.16215	0.828905	NA	NA	NA	NA
rs13336173	rs13336173	16	68345691	SNTB2	NA	NA	0.108556	0.865989	NA	NA
rs1364063	rs1364063	16	69588572	SNTB2	-0.138008	0.879672	NA	NA	NA	NA
rs141219274	rs141219274	16	69969320	SNTB2	NA	NA	0.19303	0.856656	NA	NA
rs166118	rs166118	16	69042861	SNTB2	-0.17636	0.807962	NA	NA	NA	NA
rs16958438	rs16958438	16	68901415	SNTB2	-0.151951	0.861086	NA	NA	NA	NA
rs2232228	rs2232228	16	69143577	SNTB2	-0.29769	0.877253	NA	NA	NA	NA
rs35872566	rs35872566	16	68862552	SNTB2	0.214667	0.81826	NA	NA	NA	NA
rs4783630	rs4783630	16	68450462	SNTB2	NA	NA	-0.242548	0.792078	NA	NA
rs4783718	rs4783718	16	69547741	SNTB2	-0.146327	0.858643	NA	NA	NA	NA
rs62050129	rs62050129	16	69477774	SNTB2	-0.264735	0.756818	NA	NA	NA	NA
rs7195184	rs7195184	16	70120296	SNTB2	NA	NA	-0.16129	0.841957	NA	NA
rs7200935	rs7200935	16	69564497	SNTB2	0.153671	0.867192	NA	NA	NA	NA
rs7202333	rs7202333	16	68881495	SNTB2	-0.16834	0.832657	NA	NA	NA	NA
rs7359336	rs7359336	16	69733460	SNTB2	-0.141806	0.872848	NA	NA	NA	NA
rs8045571	rs8045571	16	70287574	SNTB2	NA	NA	-0.175719	0.621394	NA	NA
rs8062596	rs8062596	16	69833300	SNTB2	NA	NA	-0.191483	0.812035	NA	NA
rs9922520	rs9922520	16	69545513	SNTB2	0.145459	0.838041	NA	NA	NA	NA
rs9934572	rs9934572	16	69058613	SNTB2	0.233055	0.813796	NA	NA	NA	NA
rs9935130	rs9935130	16	68847576	SNTB2	-0.147886	0.877297	NA	NA	NA	NA
rs9938842	rs9938842	16	68960054	SNTB2	0.2091	0.608962	NA	NA	NA	NA
JHU_16.49759393	rs114155373	16	49759394	SNX20	NA	NA	0.362791	0.654388	NA	NA
JHU_16.49790089	rs114900291	16	49790090	SNX20	NA	NA	0.349447	0.79649	NA	NA
JHU_16.49955051	rs78192383	16	49955052	SNX20	0.64835	0.821184	0.473871	0.641243	NA	NA
JHU_16.50292842	rs13336468	16	50292843	SNX20	-0.39055	0.880606	NA	NA	NA	NA
JHU_16.50331171	rs112665460	16	50331172	SNX20	NA	NA	0.363527	0.802531	NA	NA
JHU_16.50338722	rs9924714	16	50338723	SNX20	0.287264	0.808231	NA	NA	NA	NA
JHU_16.50476759	NA	16	50476760	SNX20	-0.268533	0.862114	NA	NA	NA	NA
JHU_16.50480284	rs57224706	16	50480285	SNX20	-0.350566	0.824766	-0.252587	0.668456	NA	NA
JHU_16.50480293	rs58595958	16	50480294	SNX20	-0.350566	0.824766	-0.252587	0.668456	NA	NA
JHU_16.50505392	rs113063376	16	50505393	SNX20	-0.63393	0.261753	NA	NA	NA	NA
JHU_16.50732025	rs115081170	16	50732026	SNX20	0.629294	0.75397	NA	NA	NA	NA
JHU_16.50900096	rs116187582	16	50900097	SNX20	NA	NA	0.358605	0.826246	NA	NA
JHU_16.50914401	rs62029940	16	50914402	SNX20	0.319134	0.850659	NA	NA	NA	NA
JHU_16.51154451	rs114137267	16	51154452	SNX20	NA	NA	-0.34636	0.836447	NA	NA
rs10521238	rs10521238	16	51562530	SNX20	0.296967	0.838103	NA	NA	NA	NA
rs11076494	rs11076494	16	49710044	SNX20	NA	NA	0.143534	0.870815	NA	NA
rs11076508	rs11076508	16	49927731	SNX20	NA	NA	0.149722	0.861529	NA	NA
rs11076523	rs11076523	16	50282160	SNX20	NA	NA	0.244328	0.676242	NA	NA
rs11076547	rs11076547	16	51084325	SNX20	-0.379981	0.851018	NA	NA	NA	NA
rs113895826	rs113895826	16	51008593	SNX20	-0.405394	0.8563	NA	NA	NA	NA
rs11647841	rs11647841	16	50743331	SNX20	0.312705	0.873919	NA	NA	NA	NA
rs11859674	rs11859674	16	50802715	SNX20	NA	NA	-0.153801	0.874263	NA	NA
rs12444476	rs12444476	16	50007470	SNX20	NA	NA	-0.334468	0.764298	NA	NA
rs12448859	rs12448859	16	51535063	SNX20	-0.29211	0.881051	NA	NA	NA	NA
rs12595910	rs12595910	16	50960740	SNX20	NA	NA	-0.207803	0.869237	NA	NA
rs12595911	rs12595911	16	50960747	SNX20	NA	NA	-0.175916	0.862127	NA	NA
rs13335486	rs13335486	16	49759613	SNX20	NA	NA	0.158806	0.849233	NA	NA
rs1354812	rs1354812	16	51018747	SNX20	-0.316015	0.830115	NA	NA	NA	NA
rs1391731	rs1391731	16	51526445	SNX20	-0.29398	0.787877	NA	NA	NA	NA
rs1468871	rs1468871	16	49878484	SNX20	NA	NA	0.28962	0.772732	NA	NA
rs1544637	rs1544637	16	51484837	SNX20	-0.325686	0.872619	-0.190947	0.87874	NA	NA
rs16949044	rs16949044	16	50924043	SNX20	0.31246	0.858314	NA	NA	NA	NA
rs16949197	rs16949197	16	51024085	SNX20	NA	NA	0.257436	0.857271	NA	NA
rs2216060	rs2216060	16	49719913	SNX20	NA	NA	-0.177854	0.817244	NA	NA
rs2379054	rs2379054	16	51499412	SNX20	-0.337485	0.71026	NA	NA	NA	NA
rs28661841	rs28661841	16	50946645	SNX20	NA	NA	-0.177785	0.878911	NA	NA
rs4511529	rs4511529	16	50474887	SNX20	-0.350566	0.824766	-0.252587	0.668456	NA	NA
rs4785213	rs4785213	16	50494024	SNX20	-0.58968	0.443505	NA	NA	NA	NA
rs4785426	rs4785426	16	50493430	SNX20	-0.245537	0.872996	NA	NA	NA	NA
rs62039802	rs62039802	16	51687869	SNX20	-0.47368	0.861471	-0.392397	0.612787	NA	NA
rs62041994	rs62041994	16	51487610	SNX20	-0.587778	0.696804	NA	NA	NA	NA
rs6500340	rs6500340	16	50890052	SNX20	NA	NA	0.169465	0.855696	NA	NA
rs7198097	rs7198097	16	51323133	SNX20	NA	NA	0.170389	0.876535	NA	NA
rs7204246	rs7204246	16	51415089	SNX20	NA	NA	0.255201	0.868243	NA	NA
rs7206599	rs7206599	16	50927914	SNX20	-0.303048	0.813683	NA	NA	NA	NA
rs728868	rs728868	16	50942445	SNX20	-0.257208	0.877722	NA	NA	NA	NA
rs73578155	rs73578155	16	49931952	SNX20	-0.346637	0.87537	NA	NA	NA	NA
rs7405230	rs7405230	16	51031419	SNX20	NA	NA	0.146634	0.880549	NA	NA
rs78557784	rs78557784	16	50357569	SNX20	NA	NA	0.271635	0.867514	NA	NA
rs8057341	rs8057341	16	50737980	SNX20	NA	NA	-0.186964	0.84097	NA	NA
rs8058354	NA	16	51520155	SNX20	0.518811	0.72185	NA	NA	NA	NA
rs8062654	rs8062654	16	49708845	SNX20	NA	NA	-0.190247	0.789714	NA	NA
rs9674434	rs9674434	16	49886256	SNX20	NA	NA	0.203197	0.843525	NA	NA
JHU_16.11250244	rs9924411	16	11250245	SNX29	NA	NA	0.120231	0.875637	NA	NA
JHU_16.11494273	rs12149057	16	11494274	SNX29	0.245266	0.248438	NA	NA	NA	NA
JHU_16.11511383	rs73508943	16	11511384	SNX29	-0.123663	0.77688	NA	NA	NA	NA
JHU_16.11546060	rs67928835	16	11546061	SNX29	-0.140385	0.831372	NA	NA	NA	NA
JHU_16.11703577	rs13336071	16	11703578	SNX29	-0.301966	0.17056	NA	NA	NA	NA
JHU_16.12098786	NA	16	12098787	SNX29	0.230533	0.872993	NA	NA	NA	NA
JHU_16.12152350	NA	16	12152351	SNX29	NA	NA	0.173516	0.851441	NA	NA
JHU_16.12392840	rs112453709	16	12392841	SNX29	NA	NA	-0.207159	0.699786	NA	NA
JHU_16.12643388	rs8052972	16	12643389	SNX29	0.23542	0.863487	NA	NA	NA	NA
JHU_16.12662160	rs71388727	16	12662161	SNX29	NA	NA	0.133971	0.826675	NA	NA
JHU_16.12741194	rs12445905	16	12741195	SNX29	NA	NA	-0.181049	0.590572	NA	NA
JHU_16.12745857	rs114840647	16	12745858	SNX29	0.19972	0.871587	NA	NA	NA	NA
JHU_16.12797582	rs4781324	16	12797583	SNX29	NA	NA	-0.114346	0.855326	NA	NA
JHU_16.12821534	rs60209758	16	12821535	SNX29	NA	NA	-0.247059	0.83645	NA	NA
JHU_16.12945979	rs78424734	16	12945980	SNX29	NA	NA	-0.233913	0.870788	NA	NA
JHU_16.12954687	rs11648600	16	12954688	SNX29	0.145236	0.832692	NA	NA	NA	NA
JHU_16.12959259	NA	16	12959260	SNX29	NA	NA	-0.206005	0.165584	NA	NA
JHU_16.13108699	rs190466041	16	13108700	SNX29	0.259871	0.830122	NA	NA	NA	NA
JHU_16.13143740	rs114125942	16	13143741	SNX29	0.296401	0.826233	NA	NA	NA	NA
JHU_16.13305180	NA	16	13305181	SNX29	-0.177534	0.863222	NA	NA	NA	NA
JHU_16.13407118	NA	16	13407119	SNX29	NA	NA	0.120838	0.865759	NA	NA
rs11074961	rs11074961	16	11422245	SNX29	0.138192	0.865593	NA	NA	NA	NA
rs11074988	rs11074988	16	11528551	SNX29	-0.150047	0.651662	NA	NA	NA	NA
rs111692915	rs111692915	16	12450396	SNX29	NA	NA	-0.181714	0.802688	NA	NA
rs111998428	rs111998428	16	12208730	SNX29	NA	NA	-0.168791	0.878273	NA	NA
rs114628961	rs114628961	16	12926662	SNX29	NA	NA	-0.292328	0.759663	NA	NA
rs11641691	rs11641691	16	12609267	SNX29	NA	NA	-0.155956	0.799858	NA	NA
rs11643640	NA	16	12719816	SNX29	0.159559	0.868892	NA	NA	NA	NA
rs11647617	rs11647617	16	12677321	SNX29	0.104278	0.867192	NA	NA	NA	NA
rs11864841	rs11864841	16	13625515	SNX29	-0.140872	0.837071	NA	NA	NA	NA
rs12927056	rs12927056	16	11291513	SNX29	NA	NA	-0.129497	0.880518	NA	NA
rs12928384	rs12928384	16	13350851	SNX29	NA	NA	0.198874	0.658829	NA	NA
rs12932051	rs12932051	16	12953658	SNX29	0.145236	0.832692	NA	NA	NA	NA
rs13332597	rs13332597	16	12831975	SNX29	-0.215128	0.761984	NA	NA	NA	NA
rs1543784	rs1543784	16	12615374	SNX29	NA	NA	0.120619	0.854836	NA	NA
rs1560107	rs1560107	16	12708578	SNX29	-0.122569	0.772355	NA	NA	NA	NA
rs1560109	rs1560109	16	12708961	SNX29	NA	NA	0.192184	0.875141	NA	NA
rs1641882	rs1641882	16	12482789	SNX29	NA	NA	-0.172942	0.787965	NA	NA
rs16961066	rs16961066	16	13152061	SNX29	-0.202902	0.735487	NA	NA	NA	NA
rs16961199	rs16961199	16	13227088	SNX29	-0.155285	0.738407	-0.130601	0.857759	NA	NA
rs1703492	rs1703492	16	12136954	SNX29	-0.143717	0.87067	NA	NA	NA	NA
rs17224848	rs17224848	16	12677946	SNX29	0.293907	0.718684	NA	NA	NA	NA
rs17824128	rs17824128	16	12693038	SNX29	0.16237	0.879508	NA	NA	NA	NA
rs204042	rs204042	16	13215678	SNX29	-0.165023	0.702769	NA	NA	NA	NA
rs2043424	rs2043424	16	12965480	SNX29	NA	NA	-0.257102	0.579246	NA	NA
rs210712	rs210712	16	12611373	SNX29	NA	NA	-0.141512	0.798173	NA	NA
rs2173862	rs2173862	16	13148632	SNX29	-0.169652	0.514715	NA	NA	NA	NA
rs2903306	rs2903306	16	13604222	SNX29	NA	NA	-0.12653	0.852051	NA	NA
rs350216	rs350216	16	12151140	SNX29	-0.123845	0.873382	NA	NA	NA	NA
rs350234	rs350234	16	12194354	SNX29	0.123454	0.834359	NA	NA	NA	NA
rs3848237	rs3848237	16	12942865	SNX29	NA	NA	-0.136108	0.81832	NA	NA
rs4436764	rs4436764	16	13617718	SNX29	-0.150755	0.762705	NA	NA	NA	NA
rs4780452	rs4780452	16	12661674	SNX29	NA	NA	-0.137773	0.805326	NA	NA
rs4780466	rs4780466	16	12711360	SNX29	-0.126308	0.762301	NA	NA	NA	NA
rs4781263	rs4781263	16	12661477	SNX29	NA	NA	0.157518	0.732388	NA	NA
rs4781443	rs4781443	16	13364121	SNX29	0.194677	0.844666	NA	NA	NA	NA
rs56083878	rs56083878	16	12617474	SNX29	0.125094	0.835155	NA	NA	NA	NA
rs57350819	rs57350819	16	13641701	SNX29	NA	NA	-0.25572	0.655249	NA	NA
rs59416912	rs59416912	16	12635361	SNX29	0.241925	0.872619	NA	NA	NA	NA
rs62023826	rs62023826	16	11511898	SNX29	0.21222	0.579313	NA	NA	NA	NA
rs62029677	rs62029677	16	12719621	SNX29	NA	NA	-0.180383	0.770804	NA	NA
rs6498194	rs6498194	16	11544824	SNX29	NA	NA	0.112417	0.846182	NA	NA
rs6498196	rs6498196	16	11548285	SNX29	NA	NA	0.170431	0.666771	NA	NA
rs6498207	rs6498207	16	11591823	SNX29	NA	NA	0.202078	0.792831	NA	NA
rs6498267	rs6498267	16	12248380	SNX29	0.116051	0.871189	NA	NA	NA	NA
rs7187625	rs7187625	16	11659255	SNX29	0.174834	0.727644	NA	NA	NA	NA
rs7187630	rs7187630	16	12908849	SNX29	NA	NA	-0.136301	0.867361	NA	NA
rs7188416	rs7188416	16	12709611	SNX29	0.138792	0.7441	NA	NA	NA	NA
rs7193871	rs7193871	16	11455606	SNX29	NA	NA	-0.118369	0.842095	NA	NA
rs7199918	rs7199918	16	12710955	SNX29	-0.124486	0.88242	NA	NA	NA	NA
rs72638275	rs72638275	16	12074465	SNX29	NA	NA	0.178884	0.867275	NA	NA
rs737008	rs737008	16	11374866	SNX29	-0.119866	0.822928	NA	NA	NA	NA
rs74009122	rs74009122	16	12626603	SNX29	0.184965	0.879777	NA	NA	NA	NA
rs76456389	rs76456389	16	12923287	SNX29	NA	NA	-0.292328	0.759663	NA	NA
rs78399489	rs78399489	16	11759859	SNX29	0.201261	0.864144	NA	NA	NA	NA
rs8045941	rs8045941	16	12716315	SNX29	NA	NA	0.179419	0.8077	NA	NA
rs8063329	rs8063329	16	12186047	SNX29	0.143134	0.760126	NA	NA	NA	NA
rs808004	rs808004	16	11308304	SNX29	0.130311	0.779157	NA	NA	NA	NA
rs8191323	rs8191323	16	11769596	SNX29	NA	NA	0.124568	0.841009	NA	NA
rs933569	rs933569	16	11760209	SNX29	NA	NA	0.122933	0.828734	NA	NA
rs949429	rs949429	16	11376029	SNX29	-0.11143	0.857017	NA	NA	NA	NA
rs9922287	NA	16	12818031	SNX29	NA	NA	-0.166689	0.701475	NA	NA
rs9926071	rs9926071	16	11547873	SNX29	NA	NA	-0.119958	0.848644	NA	NA
rs9926518	rs9926518	16	12710137	SNX29	NA	NA	-0.141476	0.875141	NA	NA
rs9928897	rs9928897	16	13605058	SNX29	NA	NA	-0.143423	0.864728	NA	NA
rs9930484	rs9930484	16	12657321	SNX29	NA	NA	0.119638	0.876605	NA	NA
rs9932158	rs9932158	16	12462389	SNX29	NA	NA	-0.155759	0.868306	NA	NA
rs9932684	rs9932684	16	11707291	SNX29	-0.141771	0.849748	NA	NA	NA	NA
rs9937370	rs9937370	16	12773281	SNX29	0.164529	0.411679	NA	NA	NA	NA
rs9937797	rs9937797	16	13272513	SNX29	-0.179828	0.859953	NA	NA	NA	NA
JHU_16.10350624	rs6497844	16	10350625	SOCS1	-0.275347	0.857145	NA	NA	NA	NA
JHU_16.10421795	rs28452713	16	10421796	SOCS1	NA	NA	-0.901978	0.694807	NA	NA
JHU_16.10446279	rs112025167	16	10446280	SOCS1	-0.248605	0.861288	NA	NA	NA	NA
JHU_16.10466929	rs6497948	16	10466930	SOCS1	-0.302349	0.83103	NA	NA	NA	NA
JHU_16.10634665	rs13336897	16	10634666	SOCS1	NA	NA	0.576993	0.786751	NA	NA
JHU_16.10829392	rs2697654	16	10829393	SOCS1	NA	NA	-0.526158	0.809715	NA	NA
JHU_16.11267050	rs112076828	16	11267051	SOCS1	0.527376	0.874217	NA	NA	NA	NA
JHU_16.11446479	rs1974882	16	11446480	SOCS1	-0.364084	0.874498	NA	NA	NA	NA
JHU_16.11494273	rs12149057	16	11494274	SOCS1	NA	NA	0.570342	0.877162	NA	NA
JHU_16.11497368	NA	16	11497369	SOCS1	-0.724253	0.686052	NA	NA	NA	NA
JHU_16.11503138	rs111439485	16	11503139	SOCS1	-0.470283	0.838103	NA	NA	NA	NA
JHU_16.11504705	rs7193461	16	11504706	SOCS1	-0.488971	0.125601	NA	NA	NA	NA
JHU_16.11511383	rs73508943	16	11511384	SOCS1	-0.29319	0.789158	NA	NA	NA	NA
JHU_16.11535236	rs113479316	16	11535237	SOCS1	-0.471594	0.829372	NA	NA	NA	NA
JHU_16.11585538	rs73515020	16	11585539	SOCS1	-0.417889	0.860219	NA	NA	NA	NA
JHU_16.11589083	NA	16	11589084	SOCS1	-0.428747	0.824752	NA	NA	NA	NA
JHU_16.11612435	rs4423438	16	11612436	SOCS1	0.292081	0.830875	NA	NA	NA	NA
JHU_16.11612705	rs9933235	16	11612706	SOCS1	-0.259581	0.862236	NA	NA	NA	NA
JHU_16.11620028	rs58081575	16	11620029	SOCS1	-0.519363	0.871868	NA	NA	NA	NA
rs10431909	rs10431909	16	10945354	SOCS1	NA	NA	0.457473	0.826985	NA	NA
rs11074725	rs11074725	16	10404410	SOCS1	0.281218	0.821739	NA	NA	NA	NA
rs11074988	rs11074988	16	11528551	SOCS1	0.262862	0.867679	NA	NA	NA	NA
rs115559067	NA	16	11609706	SOCS1	0.281445	0.813088	NA	NA	NA	NA
rs11641826	rs11641826	16	10424717	SOCS1	-0.290934	0.769152	NA	NA	NA	NA
rs11646387	rs11646387	16	10402760	SOCS1	NA	NA	-0.888228	0.770184	NA	NA
rs1234923	rs1234923	16	10389412	SOCS1	0.23909	0.863202	NA	NA	NA	NA
rs12447805	rs12447805	16	11477919	SOCS1	-0.368494	0.844314	NA	NA	NA	NA
rs12597514	rs12597514	16	10482312	SOCS1	-0.285535	0.818619	NA	NA	NA	NA
rs12598337	rs12598337	16	10440804	SOCS1	NA	NA	0.423528	0.858192	NA	NA
rs13330399	rs13330399	16	12161649	SOCS1	-0.495495	0.822155	NA	NA	NA	NA
rs13334607	rs13334607	16	11501672	SOCS1	-0.488164	0.740784	NA	NA	NA	NA
rs152306	rs152306	16	11306636	SOCS1	NA	NA	-0.563686	0.806084	NA	NA
rs17764466	rs17764466	16	12268830	SOCS1	-0.411096	0.845373	NA	NA	NA	NA
rs17802927	rs17802927	16	11037738	SOCS1	0.386321	0.877241	NA	NA	NA	NA
rs2080512	rs2080512	16	11692198	SOCS1	NA	NA	-0.586631	0.745507	NA	NA
rs2354419	rs2354419	16	10655867	SOCS1	NA	NA	0.980516	0.818911	NA	NA
rs2541556	rs2541556	16	10748693	SOCS1	0.426248	0.862128	NA	NA	NA	NA
rs3865198	rs3865198	16	10418771	SOCS1	NA	NA	-0.661681	0.864283	NA	NA
rs429744	NA	16	11367154	SOCS1	-0.32117	0.791332	NA	NA	NA	NA
rs4780380	rs4780380	16	11610940	SOCS1	0.354867	0.758707	NA	NA	NA	NA
rs4780954	rs4780954	16	10681997	SOCS1	NA	NA	-0.430909	0.873465	NA	NA
rs4781011	rs4781011	16	10975311	SOCS1	0.29577	0.752136	NA	NA	NA	NA
rs4781083	rs4781083	16	11496579	SOCS1	NA	NA	0.618592	0.852292	NA	NA
rs4781099	rs4781099	16	11548572	SOCS1	0.291882	0.880511	NA	NA	NA	NA
rs56400542	rs56400542	16	11735299	SOCS1	-0.701142	0.796339	NA	NA	NA	NA
rs60438349	rs60438349	16	10434389	SOCS1	NA	NA	0.476968	0.802566	NA	NA
rs62025797	rs62025797	16	10753600	SOCS1	-0.289681	0.840855	NA	NA	NA	NA
rs6497888	rs6497888	16	10400286	SOCS1	-0.288616	0.864165	NA	NA	NA	NA
rs6498215	rs6498215	16	11607797	SOCS1	-0.368361	0.51989	NA	NA	NA	NA
rs66463362	rs66463362	16	10618350	SOCS1	NA	NA	-0.583581	0.781353	NA	NA
rs67517156	rs67517156	16	10357230	SOCS1	-0.554586	0.718359	NA	NA	NA	NA
rs7189406	rs7189406	16	10993488	SOCS1	-0.296307	0.792095	NA	NA	NA	NA
rs7190612	rs7190612	16	10655377	SOCS1	0.487903	0.667352	NA	NA	NA	NA
rs7191700	rs7191700	16	11406803	SOCS1	0.609545	0.714978	NA	NA	NA	NA
rs7192768	rs7192768	16	11004905	SOCS1	NA	NA	0.413068	0.877162	NA	NA
rs7201958	rs7201958	16	10650352	SOCS1	NA	NA	-0.675831	0.836379	NA	NA
rs7203029	rs7203029	16	10732319	SOCS1	-0.350457	0.812618	NA	NA	NA	NA
rs7203535	rs7203535	16	11286238	SOCS1	-0.328962	0.840054	NA	NA	NA	NA
rs72779773	rs72779773	16	10511295	SOCS1	NA	NA	0.766259	0.783497	NA	NA
rs73497892	rs73497892	16	10559973	SOCS1	-0.315996	0.865642	NA	NA	NA	NA
rs73509060	rs73509060	16	10443637	SOCS1	0.269688	0.853244	0.437409	0.873545	NA	NA
rs73509079	rs73509079	16	10446041	SOCS1	0.268021	0.85288	NA	NA	NA	NA
rs735951	rs735951	16	11693536	SOCS1	NA	NA	-0.539798	0.812035	NA	NA
rs7405430	rs7405430	16	10458905	SOCS1	-0.324503	0.828938	NA	NA	NA	NA
rs77237901	rs77237901	16	11662463	SOCS1	NA	NA	-0.804706	0.841386	NA	NA
rs79157706	rs79157706	16	10901085	SOCS1	-0.50922	0.750202	NA	NA	NA	NA
rs8052677	rs8052677	16	10647437	SOCS1	-0.360765	0.480618	NA	NA	NA	NA
rs8061370	rs8061370	16	11458471	SOCS1	-0.355932	0.736973	-0.538825	0.816344	NA	NA
rs8063369	rs8063369	16	11566681	SOCS1	-0.355668	0.804563	NA	NA	NA	NA
rs9922587	rs9922587	16	11523087	SOCS1	-0.255568	0.840616	NA	NA	NA	NA
rs9928573	rs9928573	16	10820742	SOCS1	NA	NA	-0.476224	0.875141	NA	NA
rs9939383	rs9939383	16	12176120	SOCS1	-0.575738	0.745601	NA	NA	NA	NA
JHU_16.1121370	NA	16	1121371	SOX8	1.1855	0.798333	1.09885	0.852292	NA	NA
JHU_16.1206536	rs75157953	16	1206537	SOX8	1.38991	0.835654	NA	NA	NA	NA
JHU_16.1290291	NA	16	1290292	SOX8	NA	NA	1.14817	0.873887	NA	NA
JHU_16.1314646	rs370744508	16	1314647	SOX8	NA	NA	-0.85962	0.863855	NA	NA
JHU_16.132509	NA	16	132510	SOX8	NA	NA	0.650665	0.801579	NA	NA
JHU_16.1329766	NA	16	1329767	SOX8	NA	NA	0.550053	0.866674	NA	NA
JHU_16.1844540	NA	16	1844541	SOX8	NA	NA	1.08779	0.855318	NA	NA
JHU_16.1845812	rs9927109	16	1845813	SOX8	NA	NA	-0.713629	0.765339	NA	NA
JHU_16.1851933	rs9929264	16	1851934	SOX8	NA	NA	0.596766	0.853813	NA	NA
JHU_16.1853543	rs7191948	16	1853544	SOX8	NA	NA	0.778208	0.751841	NA	NA
JHU_16.1874235	rs113271886	16	1874236	SOX8	NA	NA	1.04885	0.764141	NA	NA
JHU_16.1879493	rs36040510	16	1879494	SOX8	NA	NA	1.04904	0.65312	NA	NA
JHU_16.1880944	rs72762859	16	1880945	SOX8	NA	NA	0.887765	0.554145	NA	NA
JHU_16.1899705	rs9938725	16	1899706	SOX8	NA	NA	1.04904	0.65312	NA	NA
JHU_16.1907700	rs408286	16	1907701	SOX8	NA	NA	1.04904	0.65312	NA	NA
JHU_16.1910662	rs111890017	16	1910663	SOX8	NA	NA	1.15766	0.859196	NA	NA
JHU_16.1911416	rs366680	16	1911417	SOX8	NA	NA	1.10578	0.490956	NA	NA
JHU_16.1911433	rs366649	16	1911434	SOX8	NA	NA	1.10578	0.490956	NA	NA
JHU_16.1914487	rs72762901	16	1914488	SOX8	NA	NA	1.10578	0.490956	NA	NA
JHU_16.1936181	rs28449272	16	1936182	SOX8	NA	NA	-0.838667	0.859479	NA	NA
JHU_16.203292	NA	16	203293	SOX8	0.852094	0.789446	NA	NA	NA	NA
JHU_16.376393	NA	16	376394	SOX8	-0.917323	0.696039	NA	NA	NA	NA
JHU_16.384392	NA	16	384393	SOX8	-0.954113	0.808164	NA	NA	NA	NA
JHU_16.410148	rs116598933	16	410149	SOX8	1.24826	0.846411	NA	NA	NA	NA
JHU_16.468183	rs12443594	16	468184	SOX8	-0.787705	0.837674	NA	NA	NA	NA
JHU_16.676491	rs74000878	16	676492	SOX8	1.18084	0.843491	NA	NA	NA	NA
JHU_16.839992	rs112891252	16	839993	SOX8	-0.859227	0.864867	NA	NA	NA	NA
JHU_16.863174	NA	16	863175	SOX8	0.961866	0.816275	NA	NA	NA	NA
Variant44756	NA	16	604554	SOX8	0.757016	0.703174	NA	NA	NA	NA
exm1196055	NA	16	348233	SOX8	NA	NA	-0.892112	0.866713	NA	NA
exm1197626	NA	16	705360	SOX8	1.0743	0.860222	NA	NA	NA	NA
exm1199472	rs59706474	16	840599	SOX8	0.722959	0.873419	NA	NA	NA	NA
exm1202171	NA	16	1537693	SOX8	NA	NA	0.567882	0.873171	NA	NA
kgp5586996	rs1135210	16	818559	SOX8	NA	NA	0.634127	0.832035	NA	NA
rs10468428	rs10468428	16	1882914	SOX8	NA	NA	1.04904	0.65312	NA	NA
rs10500323	rs10500323	16	1907558	SOX8	NA	NA	-1.16655	0.793253	NA	NA
rs108990	NA	16	1065433	SOX8	NA	NA	-0.892262	0.480158	NA	NA
rs11643412	rs11643412	16	665323	SOX8	0.991973	0.77056	NA	NA	NA	NA
rs11860497	rs11860497	16	405416	SOX8	-0.608802	0.880278	NA	NA	NA	NA
rs1211375	rs1211375	16	240280	SOX8	-0.604003	0.841005	NA	NA	NA	NA
rs12325218	rs12325218	16	1886981	SOX8	NA	NA	1.04904	0.65312	NA	NA
rs12325282	rs12325282	16	1887016	SOX8	NA	NA	1.04904	0.65312	NA	NA
rs12445974	rs12445974	16	866053	SOX8	NA	NA	0.876381	0.861524	NA	NA
rs12599342	rs12599342	16	757166	SOX8	-0.602741	0.875699	NA	NA	NA	NA
rs1612030	rs1612030	16	1934183	SOX8	NA	NA	1.08107	0.688999	NA	NA
rs1624387	rs1624387	16	1858888	SOX8	NA	NA	0.826798	0.739168	NA	NA
rs1657117	rs1657117	16	1903651	SOX8	NA	NA	1.04904	0.65312	NA	NA
rs1742446	rs1742446	16	1918125	SOX8	NA	NA	1.10578	0.490956	NA	NA
rs1983598	rs1983598	16	1186297	SOX8	NA	NA	0.921922	0.880377	NA	NA
rs214249	rs214249	16	348687	SOX8	NA	NA	0.67643	0.868702	NA	NA
rs2235635	NA	16	928106	SOX8	0.755424	0.747391	0.76597	0.764862	NA	NA
rs2294619	rs2294619	16	1814440	SOX8	NA	NA	-0.757152	0.685132	NA	NA
rs2745001	rs2745001	16	1517728	SOX8	NA	NA	-0.611822	0.87565	NA	NA
rs28533314	rs28533314	16	339082	SOX8	NA	NA	0.617391	0.844289	NA	NA
rs338791	rs338791	16	2010086	SOX8	NA	NA	0.976209	0.879983	NA	NA
rs34762152	NA	16	1634385	SOX8	NA	NA	-0.83734	0.847218	NA	NA
rs3752487	rs3752487	16	720152	SOX8	-0.652551	0.873443	NA	NA	NA	NA
rs3848348	rs3848348	16	1890056	SOX8	NA	NA	1.04904	0.65312	NA	NA
rs391901	rs391901	16	1910046	SOX8	NA	NA	1.10578	0.490956	NA	NA
rs453494	rs453494	16	1916103	SOX8	NA	NA	1.10578	0.490956	NA	NA
rs4984745	rs4984745	16	1049075	SOX8	NA	NA	0.825578	0.876876	NA	NA
rs4984746	rs4984746	16	1049139	SOX8	NA	NA	0.702426	0.680576	NA	NA
rs4984954	rs4984954	16	931686	SOX8	1.35095	0.802277	1.51294	0.747806	NA	NA
rs60909820	rs60909820	16	542047	SOX8	NA	NA	-0.680541	0.867776	NA	NA
rs61576398	rs61576398	16	439109	SOX8	NA	NA	-0.645706	0.810995	NA	NA
rs62032510	rs62032510	16	756907	SOX8	NA	NA	-0.944211	0.835888	NA	NA
rs689439	rs689439	16	875402	SOX8	0.848872	0.879054	NA	NA	NA	NA
rs72762858	rs72762858	16	1879515	SOX8	NA	NA	1.04904	0.65312	NA	NA
rs74002010	NA	16	1238619	SOX8	1.02362	0.860148	NA	NA	NA	NA
rs74777284	rs74777284	16	667311	SOX8	1.38604	0.8436	NA	NA	NA	NA
rs761059	rs761059	16	1374524	SOX8	NA	NA	0.670951	0.798102	NA	NA
rs76544774	rs76544774	16	1236514	SOX8	0.787172	0.845516	NA	NA	NA	NA
rs77112143	NA	16	1049351	SOX8	NA	NA	1.52186	0.20142	NA	NA
rs78965917	rs78965917	16	1882974	SOX8	NA	NA	1.33603	0.68009	NA	NA
rs8047180	rs8047180	16	1684327	SOX8	NA	NA	-0.757463	0.789714	NA	NA
rs8050030	rs8050030	16	1854391	SOX8	NA	NA	-1.12168	0.745019	NA	NA
rs9652776	rs9652776	16	1886233	SOX8	NA	NA	1.04904	0.65312	NA	NA
rs973676	rs973676	16	1527747	SOX8	NA	NA	-0.891007	0.791855	NA	NA
rs9806945	rs9806945	16	1894961	SOX8	NA	NA	1.04904	0.65312	NA	NA
rs9926962	rs9926962	16	1851826	SOX8	NA	NA	0.596766	0.853813	NA	NA
rs9927047	rs9927047	16	1851927	SOX8	NA	NA	0.596766	0.853813	NA	NA
rs9927318	NA	16	1485243	SOX8	NA	NA	-0.62124	0.853592	NA	NA
JHU_16.88874336	NA	16	88874337	SPATA2L	-0.389025	0.812223	NA	NA	NA	NA
JHU_16.88882411	rs7199388	16	88882412	SPATA2L	-0.286754	0.810953	NA	NA	NA	NA
JHU_16.88884808	rs3826073	16	88884809	SPATA2L	NA	NA	0.304258	0.570148	NA	NA
JHU_16.88913945	rs377744201	16	88913946	SPATA2L	NA	NA	-0.334702	0.78328	NA	NA
JHU_16.88962707	rs73254230	16	88962708	SPATA2L	0.332336	0.882263	NA	NA	NA	NA
JHU_16.89208932	rs78349821	16	89208933	SPATA2L	NA	NA	-0.403776	0.603328	NA	NA
JHU_16.89235257	NA	16	89235258	SPATA2L	-0.35848	0.855966	-0.378014	0.844266	NA	NA
JHU_16.89643246	NA	16	89643247	SPATA2L	NA	NA	-0.583319	0.730344	NA	NA
JHU_16.89740284	rs467035	16	89740285	SPATA2L	NA	NA	-0.621038	0.756275	NA	NA
JHU_16.89990872	rs77692272	16	89990873	SPATA2L	NA	NA	0.293897	0.857102	NA	NA
JHU_16.90012431	rs116126939	16	90012432	SPATA2L	NA	NA	-0.400677	0.708563	NA	NA
Variant45244	rs62052225	16	90021569	SPATA2L	NA	NA	0.313383	0.801025	NA	NA
kgp882519	rs12447797	16	88990956	SPATA2L	-0.487676	0.459372	NA	NA	NA	NA
rs1064315	NA	16	88902183	SPATA2L	NA	NA	0.228453	0.873214	NA	NA
rs11076733	rs11076733	16	88957353	SPATA2L	0.232697	0.860259	NA	NA	NA	NA
rs11076771	rs11076771	16	89211480	SPATA2L	NA	NA	0.450942	0.849864	NA	NA
rs111390870	rs111390870	16	89017730	SPATA2L	-0.349123	0.877241	NA	NA	NA	NA
rs113773794	rs113773794	16	88787610	SPATA2L	0.282692	0.860102	NA	NA	NA	NA
rs114568681	rs114568681	16	88885774	SPATA2L	NA	NA	0.260486	0.871236	NA	NA
rs116175762	rs116175762	16	88910213	SPATA2L	NA	NA	-0.345569	0.771199	NA	NA
rs11646135	NA	16	89199108	SPATA2L	NA	NA	-0.235542	0.809465	NA	NA
rs116541495	rs116541495	16	89735871	SPATA2L	-0.36448	0.874015	NA	NA	NA	NA
rs11862754	rs11862754	16	88909159	SPATA2L	NA	NA	-0.191323	0.878911	NA	NA
rs11865549	rs11865549	16	89099226	SPATA2L	0.24641	0.856709	NA	NA	NA	NA
rs12599126	rs12599126	16	89206483	SPATA2L	NA	NA	-0.204358	0.828581	NA	NA
rs12599577	rs12599577	16	89219591	SPATA2L	NA	NA	0.232368	0.740546	NA	NA
rs12709106	rs12709106	16	89036713	SPATA2L	NA	NA	0.208919	0.824532	NA	NA
rs12930806	rs12930806	16	89203073	SPATA2L	NA	NA	-0.236916	0.865373	NA	NA
rs16965550	rs16965550	16	89379900	SPATA2L	NA	NA	-0.28615	0.869237	NA	NA
rs2292957	rs2292957	16	89653173	SPATA2L	NA	NA	-0.439302	0.725182	NA	NA
rs34679131	NA	16	88786063	SPATA2L	NA	NA	-0.420244	0.866649	NA	NA
rs35561531	rs35561531	16	89185175	SPATA2L	NA	NA	0.30678	0.825759	NA	NA
rs3743980	rs3743980	16	89180935	SPATA2L	NA	NA	0.212801	0.860197	NA	NA
rs374805262	rs374805262	16	89238727	SPATA2L	-0.191542	0.834718	-0.29519	0.331262	NA	NA
rs464349	rs464349	16	89656251	SPATA2L	0.191482	0.870125	NA	NA	NA	NA
rs558436	rs558436	16	88847681	SPATA2L	NA	NA	0.243071	0.822415	NA	NA
rs7186823	NA	16	89120008	SPATA2L	-0.446205	0.581333	NA	NA	NA	NA
rs7187889	NA	16	88902643	SPATA2L	NA	NA	-0.32923	0.691227	NA	NA
rs72819343	rs72819343	16	89234723	SPATA2L	NA	NA	-0.295647	0.580899	NA	NA
rs73257999	NA	16	89239744	SPATA2L	NA	NA	-0.258991	0.768596	NA	NA
rs74033816	rs74033816	16	89704953	SPATA2L	NA	NA	-0.413576	0.760195	NA	NA
rs74424322	rs74424322	16	90095654	SPATA2L	0.278385	0.879559	NA	NA	NA	NA
rs8191504	rs8191504	16	88875705	SPATA2L	NA	NA	0.278563	0.867719	NA	NA
rs897958	rs897958	16	88905074	SPATA2L	NA	NA	0.32346	0.863926	NA	NA
rs9932459	rs9932459	16	89027328	SPATA2L	NA	NA	-0.274705	0.857209	NA	NA
rs9936787	rs9936787	16	88920677	SPATA2L	-0.224455	0.791122	NA	NA	NA	NA
JHU_16.88970062	NA	16	88970063	SPATA33	0.294705	0.858127	NA	NA	NA	NA
JHU_16.89117872	NA	16	89117873	SPATA33	NA	NA	-0.286918	0.868005	NA	NA
JHU_16.89137237	NA	16	89137238	SPATA33	NA	NA	-0.403943	0.811701	NA	NA
JHU_16.89229066	NA	16	89229067	SPATA33	-0.697618	0.832276	NA	NA	NA	NA
JHU_16.89245247	NA	16	89245248	SPATA33	-0.39027	0.853481	NA	NA	NA	NA
JHU_16.89291356	NA	16	89291357	SPATA33	NA	NA	-0.146443	0.87489	NA	NA
JHU_16.89291947	rs12926996	16	89291948	SPATA33	NA	NA	0.151855	0.86299	NA	NA
JHU_16.89291950	rs12926997	16	89291951	SPATA33	NA	NA	0.151855	0.86299	NA	NA
JHU_16.89317033	rs4315326	16	89317034	SPATA33	NA	NA	0.182846	0.870358	NA	NA
JHU_16.89440753	rs748941	16	89440754	SPATA33	NA	NA	-0.201526	0.794436	NA	NA
JHU_16.89632574	rs115147205	16	89632575	SPATA33	NA	NA	0.395832	0.816983	NA	NA
JHU_16.89644177	NA	16	89644178	SPATA33	NA	NA	-0.221436	0.878067	NA	NA
JHU_16.90080092	rs75323763	16	90080093	SPATA33	NA	NA	0.286928	0.843244	NA	NA
rs11076741	rs11076741	16	89032530	SPATA33	NA	NA	-0.242076	0.738058	NA	NA
rs11861895	rs11861895	16	88833474	SPATA33	NA	NA	0.170634	0.874372	NA	NA
rs13335091	rs13335091	16	90013255	SPATA33	NA	NA	-0.200145	0.735213	NA	NA
rs13338472	rs13338472	16	90011255	SPATA33	0.297698	0.788267	NA	NA	NA	NA
rs147826605	NA	16	90033521	SPATA33	NA	NA	-0.226784	0.848647	NA	NA
rs16965867	rs16965867	16	89680868	SPATA33	-0.269564	0.882067	NA	NA	NA	NA
rs1803382	rs1803382	16	88783100	SPATA33	NA	NA	0.277397	0.85024	NA	NA
rs28415940	rs28415940	16	89294381	SPATA33	NA	NA	0.159644	0.84804	NA	NA
rs4420527	rs4420527	16	89814188	SPATA33	-0.302499	0.851016	NA	NA	NA	NA
rs4782339	NA	16	89060611	SPATA33	NA	NA	0.180358	0.843434	NA	NA
rs56305262	rs56305262	16	88814958	SPATA33	NA	NA	-0.16389	0.867719	NA	NA
rs59431790	NA	16	88884842	SPATA33	NA	NA	-0.272482	0.857102	NA	NA
rs61740970	rs61740970	16	90057431	SPATA33	NA	NA	0.300821	0.856885	NA	NA
rs7195066	rs7195066	16	89836323	SPATA33	-0.2471	0.868439	NA	NA	NA	NA
rs7200152	rs7200152	16	89276166	SPATA33	NA	NA	-0.199501	0.77407	NA	NA
rs7200842	rs7200842	16	89925556	SPATA33	-0.287743	0.842846	NA	NA	NA	NA
rs736204	rs736204	16	88813275	SPATA33	NA	NA	-0.211188	0.751747	NA	NA
rs74033443	rs74033443	16	89294044	SPATA33	NA	NA	-0.189611	0.829893	NA	NA
rs8048658	rs8048658	16	88751528	SPATA33	NA	NA	0.189832	0.880072	NA	NA
rs9921361	rs9921361	16	89294439	SPATA33	NA	NA	0.159644	0.84804	NA	NA
rs9939847	NA	16	89002398	SPATA33	NA	NA	0.335908	0.827922	NA	NA
JHU_16.88590032	NA	16	88590033	SPG7	NA	NA	-0.0940962	0.864547	NA	NA
JHU_16.88821384	rs60853910	16	88821385	SPG7	NA	NA	-0.122909	0.811953	NA	NA
JHU_16.88884808	rs3826073	16	88884809	SPG7	NA	NA	-0.0650101	0.863971	NA	NA
JHU_16.88913945	rs377744201	16	88913946	SPG7	0.11812	0.857638	0.105926	0.766196	NA	NA
JHU_16.89148290	rs6500521	16	89148291	SPG7	-0.167758	0.727067	NA	NA	NA	NA
JHU_16.89155071	NA	16	89155072	SPG7	-0.101987	0.765794	NA	NA	NA	NA
JHU_16.89162441	rs78097977	16	89162442	SPG7	0.2336	0.678454	NA	NA	NA	NA
JHU_16.89208932	rs78349821	16	89208933	SPG7	0.138438	0.789528	0.107539	0.764141	NA	NA
JHU_16.89311099	rs9923536	16	89311100	SPG7	0.0900962	0.818678	NA	NA	NA	NA
JHU_16.89451286	rs199901096	16	89451287	SPG7	NA	NA	0.109285	0.787388	NA	NA
JHU_16.89554715	rs74037210	16	89554716	SPG7	NA	NA	-0.0996286	0.880623	NA	NA
JHU_16.89573243	NA	16	89573244	SPG7	NA	NA	-0.118531	0.729014	NA	NA
JHU_16.89626597	NA	16	89626598	SPG7	NA	NA	-0.0630103	0.827392	NA	NA
JHU_16.89631172	rs74589409	16	89631173	SPG7	-0.120909	0.797885	-0.0950576	0.764141	NA	NA
JHU_16.89641126	rs191212414	16	89641127	SPG7	0.184632	0.819659	0.126146	0.857994	NA	NA
JHU_16.89643463	rs35264225	16	89643464	SPG7	-0.206084	0.653656	NA	NA	NA	NA
JHU_16.90080092	rs75323763	16	90080093	SPG7	-0.139477	0.8563	NA	NA	NA	NA
exm1268512	NA	16	88779132	SPG7	NA	NA	-0.0631771	0.86932	NA	NA
rs1006547	rs1006547	16	89844229	SPG7	-0.0769006	0.870432	NA	NA	NA	NA
rs1061646	rs1061646	16	89805977	SPG7	-0.0779088	0.8563	NA	NA	NA	NA
rs114568681	rs114568681	16	88885774	SPG7	NA	NA	-0.125224	0.464183	NA	NA
rs115379845	rs115379845	16	88702935	SPG7	0.150407	0.779901	NA	NA	NA	NA
rs11646135	NA	16	89199108	SPG7	NA	NA	0.0724143	0.810607	NA	NA
rs12443551	rs12443551	16	89185019	SPG7	NA	NA	0.0612506	0.865135	NA	NA
rs12446145	rs12446145	16	89542695	SPG7	NA	NA	0.0737907	0.833188	NA	NA
rs12709089	rs12709089	16	89630311	SPG7	NA	NA	-0.0663559	0.852828	NA	NA
rs12709103	rs12709103	16	88712782	SPG7	0.0800417	0.879672	NA	NA	NA	NA
rs12709105	NA	16	88916851	SPG7	NA	NA	0.0685053	0.872277	NA	NA
rs12930806	rs12930806	16	89203073	SPG7	NA	NA	0.0794476	0.831118	NA	NA
rs12935119	rs12935119	16	89542874	SPG7	NA	NA	0.0720622	0.854324	NA	NA
rs13333659	rs13333659	16	89038880	SPG7	-0.173624	0.840855	NA	NA	NA	NA
rs154659	rs154659	16	89667337	SPG7	0.0942705	0.801615	NA	NA	NA	NA
rs164749	rs164749	16	89708224	SPG7	0.0891773	0.801242	NA	NA	NA	NA
rs164753	rs164753	16	89727595	SPG7	NA	NA	0.07166	0.848173	NA	NA
rs16965228	rs16965228	16	89059879	SPG7	0.0950466	0.812133	NA	NA	NA	NA
rs16966142	rs16966142	16	89851033	SPG7	0.140023	0.867192	NA	NA	NA	NA
rs2078478	rs2078478	16	90130136	SPG7	0.121051	0.87793	NA	NA	NA	NA
rs2239359	rs2239359	16	89849480	SPG7	0.0941074	0.817419	NA	NA	NA	NA
rs258337	rs258337	16	89720710	SPG7	NA	NA	0.0945184	0.810829	NA	NA
rs2879901	rs2879901	16	88769704	SPG7	NA	NA	0.0668662	0.850481	NA	NA
rs2965962	rs2965962	16	89547957	SPG7	0.157016	0.77819	NA	NA	NA	NA
rs3114896	rs3114896	16	89393562	SPG7	-0.279747	0.36746	-0.14794	0.800703	NA	NA
rs3743980	rs3743980	16	89180935	SPG7	-0.0882234	0.855567	NA	NA	NA	NA
rs3826075	NA	16	88879087	SPG7	NA	NA	0.0806609	0.831622	NA	NA
rs3826200	rs3826200	16	90127080	SPG7	0.117877	0.74082	NA	NA	NA	NA
rs4420527	rs4420527	16	89814188	SPG7	NA	NA	-0.0729553	0.877454	NA	NA
rs460879	rs460879	16	89712889	SPG7	0.117953	0.662145	NA	NA	NA	NA
rs462464	rs462464	16	89613037	SPG7	NA	NA	-0.0747814	0.771739	NA	NA
rs464349	rs464349	16	89656251	SPG7	NA	NA	-0.0673605	0.825443	NA	NA
rs464972	rs464972	16	89638178	SPG7	NA	NA	-0.0915276	0.567292	NA	NA
rs4782391	rs4782391	16	88711466	SPG7	0.126235	0.731347	NA	NA	NA	NA
rs4785637	rs4785637	16	89316412	SPG7	0.112257	0.663273	NA	NA	NA	NA
rs4785648	rs4785648	16	89328477	SPG7	0.0976734	0.786035	NA	NA	NA	NA
rs4785719	rs4785719	16	89256131	SPG7	NA	NA	0.0800603	0.708919	NA	NA
rs57552990	rs57552990	16	89527693	SPG7	-0.202668	0.705416	NA	NA	NA	NA
rs60646729	rs60646729	16	89102240	SPG7	-0.0919338	0.874539	NA	NA	NA	NA
rs62045801	NA	16	89024837	SPG7	NA	NA	0.11589	0.861854	NA	NA
rs6500517	rs6500517	16	89147370	SPG7	-0.167758	0.727067	NA	NA	NA	NA
rs7184956	rs7184956	16	90007034	SPG7	-0.0906822	0.878324	NA	NA	NA	NA
rs7188200	NA	16	89167094	SPG7	NA	NA	0.0630528	0.825737	NA	NA
rs7200676	rs7200676	16	89168911	SPG7	NA	NA	0.0902119	0.434338	NA	NA
rs73253776	NA	16	89385582	SPG7	0.165071	0.867394	NA	NA	NA	NA
rs73257999	NA	16	89239744	SPG7	0.0873106	0.865054	NA	NA	NA	NA
rs73262948	rs73262948	16	89724027	SPG7	0.181263	0.786757	NA	NA	NA	NA
rs74033303	rs74033303	16	88618780	SPG7	NA	NA	-0.0934791	0.834092	NA	NA
rs74033324	rs74033324	16	88684566	SPG7	0.0944188	0.863732	NA	NA	NA	NA
rs74037211	rs74037211	16	89555311	SPG7	NA	NA	-0.130785	0.417199	NA	NA
rs75542033	rs75542033	16	89603698	SPG7	NA	NA	0.0597677	0.869237	NA	NA
rs76532023	rs76532023	16	88719522	SPG7	NA	NA	-0.130805	0.870883	NA	NA
rs78408219	rs78408219	16	88887527	SPG7	NA	NA	-0.0924428	0.627671	NA	NA
rs80020772	rs80020772	16	89155545	SPG7	-0.135604	0.811363	NA	NA	NA	NA
rs8052423	rs8052423	16	89269178	SPG7	0.113694	0.839598	0.116646	0.55468	NA	NA
rs8059973	rs8059973	16	90079534	SPG7	-0.0999381	0.838041	NA	NA	NA	NA
rs8062608	NA	16	90076032	SPG7	-0.128457	0.78114	NA	NA	NA	NA
rs885064	rs885064	16	88627727	SPG7	NA	NA	-0.0650559	0.851456	NA	NA
rs897958	rs897958	16	88905074	SPG7	-0.143124	0.83548	NA	NA	NA	NA
rs899729	rs899729	16	88701780	SPG7	0.0897488	0.788553	NA	NA	NA	NA
rs9921637	rs9921637	16	89146714	SPG7	0.0916379	0.851018	NA	NA	NA	NA
rs9925084	rs9925084	16	88809434	SPG7	NA	NA	-0.0645706	0.823503	NA	NA
rs9926404	rs9926404	16	89304949	SPG7	NA	NA	0.103797	0.698434	NA	NA
rs9932581	rs9932581	16	88718353	SPG7	0.128793	0.832276	NA	NA	NA	NA
rs9939847	NA	16	89002398	SPG7	-0.145217	0.882357	-0.114767	0.869831	NA	NA
JHU_16.89100232	rs71395380	16	89100233	SPIRE2	NA	NA	-0.760276	0.82989	NA	NA
JHU_16.89626597	NA	16	89626598	SPIRE2	0.351649	0.850141	NA	NA	NA	NA
JHU_16.89631172	rs74589409	16	89631173	SPIRE2	0.499837	0.832657	NA	NA	NA	NA
JHU_16.89635018	rs115729495	16	89635019	SPIRE2	0.791702	0.846705	NA	NA	NA	NA
JHU_16.89643246	NA	16	89643247	SPIRE2	0.822595	0.86829	NA	NA	NA	NA
JHU_16.89744671	rs9673489	16	89744672	SPIRE2	0.788695	0.818757	NA	NA	NA	NA
JHU_16.89860501	NA	16	89860502	SPIRE2	NA	NA	0.823943	0.846053	NA	NA
JHU_16.90005560	NA	16	90005561	SPIRE2	NA	NA	0.318713	0.856656	NA	NA
JHU_16.90048971	NA	16	90048972	SPIRE2	0.549428	0.808736	NA	NA	NA	NA
JHU_16.90081760	rs114389595	16	90081761	SPIRE2	NA	NA	-0.670402	0.811004	NA	NA
rs11076771	rs11076771	16	89211480	SPIRE2	NA	NA	-0.695448	0.857767	NA	NA
rs12443954	rs12443954	16	89741496	SPIRE2	-0.334986	0.88171	NA	NA	NA	NA
rs12709089	rs12709089	16	89630311	SPIRE2	0.479193	0.736606	NA	NA	NA	NA
rs12925933	rs12925933	16	90141355	SPIRE2	0.700549	0.833396	NA	NA	NA	NA
rs16966142	rs16966142	16	89851033	SPIRE2	NA	NA	0.644871	0.782215	NA	NA
rs2241039	rs2241039	16	90088437	SPIRE2	0.394336	0.8079	NA	NA	NA	NA
rs2292957	rs2292957	16	89653173	SPIRE2	0.718678	0.805781	NA	NA	NA	NA
rs2302898	rs2302898	16	89998794	SPIRE2	NA	NA	0.39453	0.794208	NA	NA
rs28557030	rs28557030	16	88924218	SPIRE2	-0.533353	0.860398	NA	NA	NA	NA
rs3102347	rs3102347	16	89369869	SPIRE2	NA	NA	-0.570398	0.876871	NA	NA
rs35561531	rs35561531	16	89185175	SPIRE2	-0.477409	0.880321	NA	NA	NA	NA
rs3743979	rs3743979	16	89180883	SPIRE2	NA	NA	0.286838	0.877569	NA	NA
rs3743980	rs3743980	16	89180935	SPIRE2	NA	NA	-0.378958	0.802858	NA	NA
rs3751688	rs3751688	16	89634439	SPIRE2	0.71086	0.66689	NA	NA	NA	NA
rs3785181	rs3785181	16	90105333	SPIRE2	NA	NA	-0.809746	0.653146	NA	NA
rs3826061	rs3826061	16	88927221	SPIRE2	NA	NA	-0.391332	0.776682	NA	NA
rs417323	rs417323	16	89746277	SPIRE2	1.01226	0.343052	NA	NA	NA	NA
rs4395073	rs4395073	16	90002682	SPIRE2	NA	NA	0.393896	0.696264	NA	NA
rs441526	rs441526	16	89671336	SPIRE2	-0.705685	0.547198	NA	NA	NA	NA
rs4420527	rs4420527	16	89814188	SPIRE2	0.446752	0.863947	NA	NA	NA	NA
rs462464	rs462464	16	89613037	SPIRE2	0.361786	0.866997	NA	NA	NA	NA
rs4785602	rs4785602	16	89273092	SPIRE2	NA	NA	0.299138	0.863585	NA	NA
rs4785763	rs4785763	16	90066936	SPIRE2	-0.401498	0.863222	NA	NA	NA	NA
rs659974	rs659974	16	89663072	SPIRE2	0.47641	0.770885	NA	NA	NA	NA
rs7187273	rs7187273	16	89063716	SPIRE2	0.427281	0.878659	NA	NA	NA	NA
rs74033733	rs74033733	16	89346453	SPIRE2	NA	NA	-0.570398	0.876871	NA	NA
rs7498985	rs7498985	16	90103117	SPIRE2	-0.409844	0.850698	NA	NA	NA	NA
rs76967273	rs76967273	16	88955593	SPIRE2	-0.52841	0.86129	NA	NA	NA	NA
rs78326683	rs78326683	16	89032597	SPIRE2	-0.725494	0.864165	NA	NA	NA	NA
rs80020772	rs80020772	16	89155545	SPIRE2	NA	NA	-0.441026	0.877162	NA	NA
rs868045	rs868045	16	90102835	SPIRE2	-0.544906	0.576838	0.341338	0.851417	NA	NA
rs889574	rs889574	16	89386808	SPIRE2	0.485043	0.754124	NA	NA	NA	NA
rs889576	rs889576	16	89429653	SPIRE2	0.430821	0.853597	NA	NA	NA	NA
JHU_16.29149836	rs117990691	16	29149837	SPN	NA	NA	0.50436	0.662991	NA	NA
JHU_16.29156993	NA	16	29156994	SPN	NA	NA	0.441267	0.712305	NA	NA
JHU_16.29183188	rs252347	16	29183189	SPN	NA	NA	-0.29804	0.78175	NA	NA
JHU_16.29267116	NA	16	29267117	SPN	NA	NA	-0.24011	0.853592	NA	NA
JHU_16.29278070	rs3851772	16	29278071	SPN	NA	NA	-0.233632	0.859196	NA	NA
JHU_16.29281890	rs73524487	16	29281891	SPN	0.338465	0.845088	0.547206	0.403531	NA	NA
JHU_16.29283874	rs11860221	16	29283875	SPN	0.297684	0.854004	0.485459	0.425192	NA	NA
JHU_16.29285345	rs111576248	16	29285346	SPN	0.297684	0.854004	0.485459	0.425192	NA	NA
JHU_16.29289541	NA	16	29289542	SPN	0.338465	0.845088	0.547206	0.403531	NA	NA
JHU_16.29300020	rs1872663	16	29300021	SPN	0.226474	0.838103	NA	NA	NA	NA
JHU_16.29342545	NA	16	29342546	SPN	NA	NA	0.306172	0.862253	NA	NA
JHU_16.29657333	rs76405138	16	29657334	SPN	-0.277161	0.814406	NA	NA	NA	NA
JHU_16.29749534	rs7189888	16	29749535	SPN	-0.198639	0.877365	NA	NA	NA	NA
JHU_16.30038646	rs4238959	16	30038647	SPN	-0.209756	0.871087	-0.248601	0.835729	NA	NA
JHU_16.30043962	rs111671561	16	30043963	SPN	0.395056	0.768176	0.365023	0.847815	NA	NA
JHU_16.30649279	NA	16	30649280	SPN	NA	NA	0.597367	0.8424	NA	NA
exm1232230	rs113595171	16	30035072	SPN	0.422908	0.866886	NA	NA	NA	NA
rs10871453	rs10871453	16	30536918	SPN	0.218075	0.838041	NA	NA	NA	NA
rs115784862	rs115784862	16	29184030	SPN	0.345205	0.87818	NA	NA	NA	NA
rs11644459	NA	16	30095236	SPN	-0.321052	0.577463	-0.342806	0.579736	NA	NA
rs12596308	rs12596308	16	29691196	SPN	0.329941	0.654974	0.288281	0.821114	NA	NA
rs12917712	rs12917712	16	29882490	SPN	NA	NA	0.26905	0.801989	NA	NA
rs12931589	rs12931589	16	28979297	SPN	0.493814	0.512134	0.443406	0.736508	NA	NA
rs143777158	rs143777158	16	28898954	SPN	0.487886	0.832858	NA	NA	NA	NA
rs144236784	NA	16	29437170	SPN	0.365607	0.81902	NA	NA	NA	NA
rs1978079	NA	16	30505512	SPN	NA	NA	-0.322849	0.840557	NA	NA
rs28472312	rs28472312	16	28826049	SPN	-0.234478	0.879508	NA	NA	NA	NA
rs3087438	rs3087438	16	30500761	SPN	NA	NA	-0.450077	0.817844	NA	NA
rs3764275	rs3764275	16	29672982	SPN	-0.225805	0.879699	NA	NA	NA	NA
rs3851775	NA	16	29279750	SPN	NA	NA	-0.233632	0.859196	NA	NA
rs3922668	rs3922668	16	28992646	SPN	0.369944	0.788267	NA	NA	NA	NA
rs3935714	rs3935714	16	29042014	SPN	0.40336	0.50017	0.36046	0.733671	NA	NA
rs4312332	NA	16	29287936	SPN	-0.217707	0.839519	-0.233958	0.841078	NA	NA
rs4788213	rs4788213	16	30034524	SPN	0.23201	0.818757	0.255725	0.798425	NA	NA
rs67575585	rs67575585	16	30468890	SPN	0.196251	0.873443	0.240378	0.823348	NA	NA
rs7189550	rs7189550	16	29911260	SPN	-0.230737	0.765821	-0.247459	0.764141	NA	NA
rs7193756	rs7193756	16	29749904	SPN	0.219277	0.868189	NA	NA	NA	NA
rs7203982	rs7203982	16	28954860	SPN	0.309961	0.857557	0.366842	0.813434	NA	NA
rs7204742	rs7204742	16	29297599	SPN	NA	NA	0.464977	0.651864	NA	NA
rs8053800	rs8053800	16	29043450	SPN	0.294269	0.625606	0.315969	0.61712	NA	NA
rs9921612	rs9921612	16	29283823	SPN	NA	NA	-0.233632	0.859196	NA	NA
rs9926100	rs9926100	16	29647342	SPN	NA	NA	0.445122	0.802459	NA	NA
rs9928448	rs9928448	16	30072530	SPN	-0.278844	0.780829	-0.248694	0.867212	NA	NA
rs9932254	rs9932254	16	29664753	SPN	NA	NA	0.285563	0.868288	NA	NA
JHU_16.29149386	rs5010924	16	29149387	SPNS1	NA	NA	0.190858	0.873363	NA	NA
JHU_16.29281890	rs73524487	16	29281891	SPNS1	NA	NA	-0.179688	0.83995	NA	NA
JHU_16.29283874	rs11860221	16	29283875	SPNS1	NA	NA	-0.180628	0.776015	NA	NA
JHU_16.29285345	rs111576248	16	29285346	SPNS1	NA	NA	-0.180628	0.776015	NA	NA
JHU_16.29289541	NA	16	29289542	SPNS1	NA	NA	-0.179688	0.83995	NA	NA
JHU_16.29289646	rs114617323	16	29289647	SPNS1	-0.347381	0.871678	NA	NA	NA	NA
JHU_16.29300020	rs1872663	16	29300021	SPNS1	NA	NA	-0.104616	0.88026	NA	NA
JHU_16.29342545	NA	16	29342546	SPNS1	-0.228463	0.854804	NA	NA	NA	NA
JHU_16.29657333	rs76405138	16	29657334	SPNS1	0.196473	0.858236	NA	NA	NA	NA
JHU_16.29943774	rs78790166	16	29943775	SPNS1	NA	NA	0.220255	0.880768	NA	NA
rs11074906	NA	16	28613995	SPNS1	-0.214719	0.802519	NA	NA	NA	NA
rs12931589	rs12931589	16	28979297	SPNS1	-0.296484	0.806267	NA	NA	NA	NA
rs17855750	rs17855750	16	28515228	SPNS1	NA	NA	0.136959	0.873828	NA	NA
rs3764275	rs3764275	16	29672982	SPNS1	NA	NA	0.134118	0.836926	NA	NA
rs3922668	rs3922668	16	28992646	SPNS1	-0.300023	0.769196	NA	NA	NA	NA
rs3935714	rs3935714	16	29042014	SPNS1	-0.2353	0.817328	NA	NA	NA	NA
rs4788025	rs4788025	16	28003221	SPNS1	-0.179856	0.860036	NA	NA	NA	NA
rs7204742	rs7204742	16	29297599	SPNS1	NA	NA	-0.192528	0.794565	NA	NA
rs73522836	rs73522836	16	28081994	SPNS1	NA	NA	0.169226	0.866062	NA	NA
rs8053800	rs8053800	16	29043450	SPNS1	-0.176608	0.840323	NA	NA	NA	NA
rs871888	rs871888	16	29318906	SPNS1	0.246003	0.84727	NA	NA	NA	NA
rs9926100	rs9926100	16	29647342	SPNS1	-0.39508	0.635593	NA	NA	NA	NA
rs9929750	rs9929750	16	29326560	SPNS1	NA	NA	0.153557	0.710911	NA	NA
JHU_16.1008908	NA	16	1008909	SPSB3	NA	NA	0.162878	0.817305	NA	NA
JHU_16.1089155	rs116484304	16	1089156	SPSB3	0.344738	0.839274	NA	NA	NA	NA
JHU_16.1090511	rs2745120	16	1090512	SPSB3	NA	NA	0.204412	0.878336	NA	NA
JHU_16.1096484	NA	16	1096485	SPSB3	0.292047	0.878181	NA	NA	NA	NA
JHU_16.1121427	rs115432905	16	1121428	SPSB3	NA	NA	0.139149	0.86932	NA	NA
JHU_16.1121441	rs112392455	16	1121442	SPSB3	NA	NA	0.159956	0.797827	NA	NA
JHU_16.1219890	rs116113246	16	1219891	SPSB3	NA	NA	-0.224304	0.861237	NA	NA
JHU_16.1274400	rs111911698	16	1274401	SPSB3	NA	NA	-0.212744	0.866886	NA	NA
JHU_16.1290291	NA	16	1290292	SPSB3	NA	NA	-0.286965	0.852292	NA	NA
JHU_16.1845812	rs9927109	16	1845813	SPSB3	NA	NA	-0.141154	0.855638	NA	NA
JHU_16.1854246	rs12924240	16	1854247	SPSB3	NA	NA	0.170252	0.853387	NA	NA
JHU_16.1870328	NA	16	1870329	SPSB3	NA	NA	0.303824	0.531395	NA	NA
JHU_16.1874235	rs113271886	16	1874236	SPSB3	NA	NA	0.236223	0.788197	NA	NA
JHU_16.1879493	rs36040510	16	1879494	SPSB3	NA	NA	0.178955	0.869831	NA	NA
JHU_16.1880944	rs72762859	16	1880945	SPSB3	NA	NA	0.221183	0.443021	NA	NA
JHU_16.1899705	rs9938725	16	1899706	SPSB3	NA	NA	0.178955	0.869831	NA	NA
JHU_16.1907700	rs408286	16	1907701	SPSB3	NA	NA	0.178955	0.869831	NA	NA
JHU_16.2000079	NA	16	2000080	SPSB3	NA	NA	0.373083	0.780229	NA	NA
JHU_16.2407641	rs73484029	16	2407642	SPSB3	NA	NA	0.214373	0.790001	NA	NA
JHU_16.943916	rs117570565	16	943917	SPSB3	NA	NA	0.308251	0.837866	NA	NA
exm1199472	rs59706474	16	840599	SPSB3	NA	NA	0.204065	0.815279	NA	NA
kgp16428584	rs28479784	16	1487548	SPSB3	NA	NA	-0.304195	0.771216	NA	NA
rs1004041	rs1004041	16	1271890	SPSB3	-0.203703	0.712627	NA	NA	NA	NA
rs10468428	rs10468428	16	1882914	SPSB3	NA	NA	0.178955	0.869831	NA	NA
rs1132358	rs1132358	16	1397815	SPSB3	NA	NA	-0.284129	0.451545	NA	NA
rs1132368	rs1132368	16	2087562	SPSB3	-0.296806	0.765794	-0.235582	0.797968	NA	NA
rs113356312	NA	16	1234139	SPSB3	NA	NA	-0.13758	0.878065	NA	NA
rs113666096	rs113666096	16	939003	SPSB3	0.368445	0.845298	NA	NA	NA	NA
rs115483851	rs115483851	16	1767252	SPSB3	NA	NA	0.14982	0.868702	NA	NA
rs11641300	NA	16	1493151	SPSB3	NA	NA	0.156643	0.789087	NA	NA
rs11860469	rs11860469	16	1867040	SPSB3	NA	NA	0.256396	0.587424	NA	NA
rs12325218	rs12325218	16	1886981	SPSB3	NA	NA	0.178955	0.869831	NA	NA
rs12325282	rs12325282	16	1887016	SPSB3	NA	NA	0.178955	0.869831	NA	NA
rs12930875	rs12930875	16	1257731	SPSB3	NA	NA	-0.27845	0.579604	NA	NA
rs13332222	rs13332222	16	2138422	SPSB3	-0.179102	0.832958	-0.138592	0.86481	NA	NA
rs1657117	rs1657117	16	1903651	SPSB3	NA	NA	0.178955	0.869831	NA	NA
rs1800720	rs1800720	16	2105400	SPSB3	0.21024	0.822409	0.152463	0.877781	NA	NA
rs2076426	rs2076426	16	930010	SPSB3	NA	NA	0.36346	0.63619	NA	NA
rs237679	rs237679	16	1041460	SPSB3	NA	NA	0.149895	0.8761	NA	NA
rs2745189	rs2745189	16	1851148	SPSB3	NA	NA	0.253228	0.672178	NA	NA
rs2753325	rs2753325	16	1261222	SPSB3	0.193888	0.764406	NA	NA	NA	NA
rs28693463	rs28693463	16	1295112	SPSB3	NA	NA	0.212917	0.865874	NA	NA
rs35166697	rs35166697	16	1042189	SPSB3	NA	NA	0.29542	0.851374	NA	NA
rs3751667	rs3751667	16	1004554	SPSB3	-0.170946	0.838306	NA	NA	NA	NA
rs3751893	rs3751893	16	1842209	SPSB3	NA	NA	0.260707	0.639064	NA	NA
rs3765334	rs3765334	16	831496	SPSB3	-0.155466	0.877821	NA	NA	NA	NA
rs3813761	rs3813761	16	1889714	SPSB3	-0.314301	0.679662	-0.188945	0.87874	NA	NA
rs3848348	rs3848348	16	1890056	SPSB3	NA	NA	0.178955	0.869831	NA	NA
rs4318204	NA	16	1224109	SPSB3	NA	NA	0.171874	0.813528	NA	NA
rs4984633	rs4984633	16	1100306	SPSB3	-0.200814	0.840691	NA	NA	NA	NA
rs57706738	rs57706738	16	1156793	SPSB3	NA	NA	-0.129164	0.86349	NA	NA
rs598257	rs598257	16	1116567	SPSB3	NA	NA	0.141121	0.880601	NA	NA
rs6600181	rs6600181	16	1926642	SPSB3	-0.233855	0.839134	NA	NA	NA	NA
rs7201584	rs7201584	16	2637283	SPSB3	NA	NA	-0.121946	0.849472	NA	NA
rs72761177	rs72761177	16	1833508	SPSB3	-0.487845	0.218058	NA	NA	NA	NA
rs72762858	rs72762858	16	1879515	SPSB3	NA	NA	0.178955	0.869831	NA	NA
rs73486173	rs73486173	16	2445667	SPSB3	NA	NA	0.236863	0.812894	NA	NA
rs73493269	rs73493269	16	864123	SPSB3	NA	NA	0.128794	0.86536	NA	NA
rs73500280	rs73500280	16	1350008	SPSB3	NA	NA	0.371834	0.780975	NA	NA
rs742285	rs742285	16	872531	SPSB3	NA	NA	0.15319	0.877782	NA	NA
rs753357	NA	16	1311797	SPSB3	0.280122	0.767212	NA	NA	NA	NA
rs77471754	rs77471754	16	959080	SPSB3	NA	NA	0.232948	0.840689	NA	NA
rs78229198	rs78229198	16	1428483	SPSB3	NA	NA	-0.219928	0.81055	NA	NA
rs8050030	rs8050030	16	1854391	SPSB3	-0.366204	0.557734	-0.211217	0.864418	NA	NA
rs941439	rs941439	16	1495300	SPSB3	NA	NA	-0.158817	0.877351	NA	NA
rs9652776	rs9652776	16	1886233	SPSB3	NA	NA	0.178955	0.869831	NA	NA
rs9806945	rs9806945	16	1894961	SPSB3	NA	NA	0.178955	0.869831	NA	NA
rs9921447	rs9921447	16	1189381	SPSB3	NA	NA	-0.175942	0.746119	NA	NA
rs9922027	rs9922027	16	1186299	SPSB3	-0.15615	0.866604	NA	NA	NA	NA
rs9932484	rs9932484	16	836793	SPSB3	0.189048	0.882261	NA	NA	NA	NA
JHU_16.30649279	NA	16	30649280	SRCAP	-0.194691	0.834314	NA	NA	NA	NA
JHU_16.31426615	rs147745565	16	31426616	SRCAP	NA	NA	-0.102568	0.880542	NA	NA
JHU_16.31437900	rs372691261	16	31437901	SRCAP	NA	NA	-0.102568	0.880542	NA	NA
exm1237090	rs61741237	16	31501722	SRCAP	NA	NA	0.1148	0.856013	NA	NA
kgp8379122	rs11150620	16	31392189	SRCAP	0.142328	0.860297	NA	NA	NA	NA
rs12443627	rs12443627	16	30996872	SRCAP	NA	NA	-0.0595622	0.853592	NA	NA
rs17790434	rs17790434	16	30520856	SRCAP	0.156354	0.605135	NA	NA	NA	NA
rs2285459	rs2285459	16	30495412	SRCAP	-0.0999863	0.792095	NA	NA	NA	NA
rs2359612	rs2359612	16	31103796	SRCAP	0.0983089	0.844078	NA	NA	NA	NA
rs3815801	rs3815801	16	31276937	SRCAP	NA	NA	-0.0579005	0.844289	NA	NA
rs4787483	rs4787483	16	29885447	SRCAP	0.091548	0.881102	NA	NA	NA	NA
rs4889630	rs4889630	16	30877544	SRCAP	NA	NA	0.0752277	0.852888	NA	NA
rs73536441	rs73536441	16	30666480	SRCAP	NA	NA	-0.0650288	0.869534	NA	NA
rs9938550	rs9938550	16	30999142	SRCAP	0.0807383	0.880886	NA	NA	NA	NA
JHU_16.1979424	rs112698510	16	1979425	SRRM2	NA	NA	-0.0840404	0.876933	NA	NA
JHU_16.2009851	rs338788	16	2009852	SRRM2	NA	NA	-0.102672	0.448516	NA	NA
JHU_16.2024558	rs78033535	16	2024559	SRRM2	NA	NA	-0.111329	0.721058	NA	NA
JHU_16.2046185	NA	16	2046186	SRRM2	NA	NA	-0.0368071	0.881077	NA	NA
JHU_16.3319312	rs7187449	16	3319313	SRRM2	NA	NA	0.0858243	0.811004	NA	NA
JHU_16.3376242	rs41378246	16	3376243	SRRM2	NA	NA	0.0699641	0.781745	NA	NA
JHU_16.3377521	rs111551510	16	3377522	SRRM2	0.0922421	0.879875	NA	NA	NA	NA
JHU_16.3417464	rs10048083	16	3417465	SRRM2	-0.0603818	0.855127	NA	NA	NA	NA
JHU_16.3433725	rs199732982	16	3433726	SRRM2	0.139457	0.86903	NA	NA	NA	NA
JHU_16.3597439	rs369361210	16	3597440	SRRM2	-0.107675	0.881459	NA	NA	NA	NA
JHU_16.3737878	NA	16	3737879	SRRM2	0.0744961	0.819033	NA	NA	NA	NA
JHU_16.3759244	NA	16	3759245	SRRM2	-0.0764465	0.855153	NA	NA	NA	NA
exm1204425	NA	16	2028189	SRRM2	NA	NA	0.0939036	0.85684	NA	NA
exm1210044	rs61747718	16	3107048	SRRM2	NA	NA	-0.0580689	0.85988	NA	NA
kgp16397446	rs2074906	16	2868783	SRRM2	-0.101115	0.871013	NA	NA	NA	NA
rs10852667	rs10852667	16	2982708	SRRM2	-0.0694928	0.808977	NA	NA	NA	NA
rs112071024	rs112071024	16	2190262	SRRM2	NA	NA	0.0374744	0.839398	NA	NA
rs1132368	rs1132368	16	2087562	SRRM2	-0.117945	0.7306	NA	NA	NA	NA
rs11861352	rs11861352	16	3062207	SRRM2	NA	NA	-0.0636881	0.670202	NA	NA
rs11867129	rs11867129	16	2365288	SRRM2	0.0733967	0.880511	NA	NA	NA	NA
rs1218762	rs1218762	16	3405986	SRRM2	0.079152	0.719096	NA	NA	NA	NA
rs1235946	rs1235946	16	3310155	SRRM2	-0.0771729	0.872588	NA	NA	NA	NA
rs129987	rs129987	16	3763075	SRRM2	-0.0975631	0.712627	NA	NA	NA	NA
rs140432239	rs140432239	16	3447500	SRRM2	0.139457	0.86903	NA	NA	NA	NA
rs161431	rs161431	16	2314401	SRRM2	NA	NA	-0.0599187	0.841009	NA	NA
rs201177718	rs201177718	16	3085199	SRRM2	NA	NA	-0.0911021	0.851582	NA	NA
rs2072379	rs2072379	16	3738887	SRRM2	NA	NA	-0.0744146	0.8245	NA	NA
rs2074364	rs2074364	16	2982881	SRRM2	-0.0675916	0.802799	NA	NA	NA	NA
rs2235648	rs2235648	16	1836796	SRRM2	NA	NA	-0.0446307	0.830065	NA	NA
rs2238406	rs2238406	16	3301296	SRRM2	0.12635	0.871587	NA	NA	NA	NA
rs2239301	rs2239301	16	3116256	SRRM2	NA	NA	0.0525387	0.647192	NA	NA
rs238683	rs238683	16	1879065	SRRM2	NA	NA	0.0557691	0.716789	NA	NA
rs2741891	rs2741891	16	3101818	SRRM2	0.0580437	0.874251	0.0513699	0.615936	NA	NA
rs2741930	rs2741930	16	3148722	SRRM2	NA	NA	0.0602395	0.80957	NA	NA
rs30254	rs30254	16	2006099	SRRM2	NA	NA	0.0558939	0.613724	NA	NA
rs338791	rs338791	16	2010086	SRRM2	NA	NA	-0.105554	0.391471	NA	NA
rs34464545	rs34464545	16	3534780	SRRM2	0.142081	0.841627	NA	NA	NA	NA
rs34680334	NA	16	1842454	SRRM2	0.0778391	0.794249	0.0642328	0.399116	NA	NA
rs36232	rs36232	16	2199788	SRRM2	0.066925	0.853923	NA	NA	NA	NA
rs3813761	rs3813761	16	1889714	SRRM2	-0.0911804	0.85644	-0.0735348	0.660389	NA	NA
rs4786352	rs4786352	16	2977365	SRRM2	-0.071013	0.836973	NA	NA	NA	NA
rs57822546	rs57822546	16	1838050	SRRM2	NA	NA	0.0641644	0.208814	NA	NA
rs61136482	NA	16	2054957	SRRM2	NA	NA	0.0397435	0.854938	NA	NA
rs6501169	rs6501169	16	3353205	SRRM2	-0.0678883	0.835443	NA	NA	NA	NA
rs6600181	rs6600181	16	1926642	SRRM2	-0.0855483	0.854804	-0.0641022	0.737021	NA	NA
rs7193548	rs7193548	16	2950185	SRRM2	NA	NA	0.0583152	0.73666	NA	NA
rs7196774	rs7196774	16	2131940	SRRM2	-0.126055	0.862653	NA	NA	NA	NA
rs72761177	rs72761177	16	1833508	SRRM2	-0.135194	0.733928	NA	NA	NA	NA
rs72776310	rs72776310	16	3370894	SRRM2	0.0904245	0.877365	0.0775758	0.667992	NA	NA
rs74797414	rs74797414	16	1926824	SRRM2	NA	NA	0.0672006	0.707143	NA	NA
rs75912689	rs75912689	16	3754586	SRRM2	0.133957	0.817468	NA	NA	NA	NA
rs79852768	rs79852768	16	3212999	SRRM2	-0.0681606	0.873443	-0.059186	0.63407	NA	NA
rs8049286	NA	16	2755188	SRRM2	0.0822593	0.875441	NA	NA	NA	NA
rs8050030	rs8050030	16	1854391	SRRM2	-0.0944725	0.866715	-0.056271	0.87529	NA	NA
rs9635547	rs9635547	16	3416664	SRRM2	0.068947	0.809749	NA	NA	NA	NA
rs9933986	rs9933986	16	2986233	SRRM2	-0.0603314	0.864165	NA	NA	NA	NA
JHU_16.70631135	NA	16	70631136	ST3GAL2	-0.366183	0.880606	NA	NA	NA	NA
JHU_16.70882522	rs147172275	16	70882523	ST3GAL2	0.267691	0.842995	NA	NA	NA	NA
JHU_16.70888738	rs369742402	16	70888739	ST3GAL2	NA	NA	-0.192711	0.790961	NA	NA
JHU_16.70894520	rs376332831	16	70894521	ST3GAL2	-0.246514	0.853253	NA	NA	NA	NA
JHU_16.70895304	NA	16	70895305	ST3GAL2	-0.222383	0.710625	NA	NA	NA	NA
JHU_16.70896404	rs116698230	16	70896405	ST3GAL2	-0.238956	0.638579	NA	NA	NA	NA
JHU_16.70907750	rs372432223	16	70907751	ST3GAL2	-0.256588	0.809443	NA	NA	NA	NA
JHU_16.70909976	rs111962324	16	70909977	ST3GAL2	-0.250982	0.59066	NA	NA	NA	NA
JHU_16.70912243	rs114662555	16	70912244	ST3GAL2	-0.207543	0.880464	NA	NA	NA	NA
JHU_16.70924707	NA	16	70924708	ST3GAL2	NA	NA	0.0799096	0.872659	NA	NA
JHU_16.70952001	rs141259305	16	70952002	ST3GAL2	-0.17321	0.8563	NA	NA	NA	NA
JHU_16.70961509	rs59757138	16	70961510	ST3GAL2	0.403945	0.831828	NA	NA	NA	NA
JHU_16.70963851	rs140134689	16	70963852	ST3GAL2	-0.171041	0.87374	NA	NA	NA	NA
JHU_16.70964529	NA	16	70964530	ST3GAL2	0.201039	0.881247	NA	NA	NA	NA
JHU_16.70965063	rs79462629	16	70965064	ST3GAL2	NA	NA	0.164481	0.870537	NA	NA
JHU_16.70971619	rs200991014	16	70971620	ST3GAL2	NA	NA	0.116862	0.775156	NA	NA
JHU_16.70983462	NA	16	70983463	ST3GAL2	0.196225	0.838041	NA	NA	NA	NA
JHU_16.70983606	rs112292980	16	70983607	ST3GAL2	0.391739	0.422456	NA	NA	NA	NA
JHU_16.70984634	rs79582990	16	70984635	ST3GAL2	0.386419	0.588641	NA	NA	NA	NA
JHU_16.70986604	rs114290645	16	70986605	ST3GAL2	0.191978	0.849856	NA	NA	NA	NA
JHU_16.70989677	rs374954435	16	70989678	ST3GAL2	-0.236822	0.873302	NA	NA	NA	NA
JHU_16.70993943	NA	16	70993944	ST3GAL2	0.244748	0.861891	NA	NA	NA	NA
JHU_16.70997760	NA	16	70997761	ST3GAL2	-0.182697	0.877365	NA	NA	NA	NA
JHU_16.70998144	NA	16	70998145	ST3GAL2	0.417594	0.740532	NA	NA	NA	NA
JHU_16.71002634	NA	16	71002635	ST3GAL2	0.244748	0.861891	NA	NA	NA	NA
JHU_16.71004810	rs932053	16	71004811	ST3GAL2	-0.22325	0.784496	NA	NA	NA	NA
JHU_16.71011923	rs375554564	16	71011924	ST3GAL2	NA	NA	0.161548	0.78591	NA	NA
JHU_16.71012788	rs116882541	16	71012789	ST3GAL2	0.191188	0.855567	NA	NA	NA	NA
JHU_16.71016286	rs115017098	16	71016287	ST3GAL2	-0.186025	0.873224	NA	NA	NA	NA
JHU_16.71021168	NA	16	71021169	ST3GAL2	0.310963	0.832413	NA	NA	NA	NA
JHU_16.71023670	rs369800584	16	71023671	ST3GAL2	NA	NA	0.1135	0.880096	NA	NA
JHU_16.71031687	rs375081552	16	71031688	ST3GAL2	-0.240034	0.87879	NA	NA	NA	NA
JHU_16.71032098	rs142755777	16	71032099	ST3GAL2	0.215876	0.7523	NA	NA	NA	NA
JHU_16.71032201	rs149510161	16	71032202	ST3GAL2	-0.224566	0.787877	NA	NA	NA	NA
JHU_16.71034376	NA	16	71034377	ST3GAL2	0.352595	0.869941	NA	NA	NA	NA
JHU_16.71038251	rs76727475	16	71038252	ST3GAL2	-0.243619	0.849095	NA	NA	NA	NA
JHU_16.71039522	NA	16	71039523	ST3GAL2	0.30113	0.833073	NA	NA	NA	NA
JHU_16.71040677	NA	16	71040678	ST3GAL2	NA	NA	-0.147426	0.87039	NA	NA
JHU_16.71053803	rs115261598	16	71053804	ST3GAL2	0.184856	0.864915	NA	NA	NA	NA
JHU_16.71054947	rs116015068	16	71054948	ST3GAL2	-0.193158	0.8421	NA	NA	NA	NA
JHU_16.71056366	rs114057324	16	71056367	ST3GAL2	0.369223	0.800822	NA	NA	NA	NA
JHU_16.71061142	NA	16	71061143	ST3GAL2	NA	NA	-0.134768	0.86107	NA	NA
JHU_16.71061291	NA	16	71061292	ST3GAL2	0.308762	0.667322	NA	NA	NA	NA
JHU_16.71063189	rs373312624	16	71063190	ST3GAL2	0.278192	0.876689	NA	NA	NA	NA
JHU_16.71066604	rs150187223	16	71066605	ST3GAL2	0.419688	0.867679	NA	NA	NA	NA
JHU_16.71068005	NA	16	71068006	ST3GAL2	0.363125	0.826454	NA	NA	NA	NA
JHU_16.71071351	NA	16	71071352	ST3GAL2	NA	NA	0.203892	0.865347	NA	NA
JHU_16.71074402	NA	16	71074403	ST3GAL2	NA	NA	0.162132	0.877162	NA	NA
JHU_16.71079275	rs113374254	16	71079276	ST3GAL2	0.419263	0.847202	NA	NA	NA	NA
JHU_16.71082840	rs114679530	16	71082841	ST3GAL2	0.235786	0.847641	NA	NA	NA	NA
JHU_16.71084373	rs371948148	16	71084374	ST3GAL2	0.355603	0.877205	NA	NA	NA	NA
JHU_16.71088298	rs147690003	16	71088299	ST3GAL2	0.419263	0.847202	NA	NA	NA	NA
JHU_16.71098455	rs140215395	16	71098456	ST3GAL2	NA	NA	0.0968054	0.815947	NA	NA
JHU_16.71099555	rs150251866	16	71099556	ST3GAL2	NA	NA	0.109258	0.773429	NA	NA
JHU_16.71107415	rs115822152	16	71107416	ST3GAL2	0.363125	0.826454	NA	NA	NA	NA
JHU_16.71112727	rs140127096	16	71112728	ST3GAL2	0.363125	0.826454	NA	NA	NA	NA
JHU_16.71114101	NA	16	71114102	ST3GAL2	0.341295	0.856024	NA	NA	NA	NA
JHU_16.71118260	NA	16	71118261	ST3GAL2	0.363125	0.826454	NA	NA	NA	NA
JHU_16.71119768	NA	16	71119769	ST3GAL2	0.387453	0.80855	NA	NA	NA	NA
JHU_16.71128520	rs369648762	16	71128521	ST3GAL2	0.415548	0.847713	NA	NA	NA	NA
JHU_16.71129287	NA	16	71129288	ST3GAL2	0.419688	0.867679	NA	NA	NA	NA
JHU_16.71136317	rs149627074	16	71136318	ST3GAL2	NA	NA	0.175885	0.874068	NA	NA
JHU_16.71140091	NA	16	71140092	ST3GAL2	0.419688	0.867679	NA	NA	NA	NA
JHU_16.71143192	NA	16	71143193	ST3GAL2	0.2214	0.863713	NA	NA	NA	NA
JHU_16.71151924	NA	16	71151925	ST3GAL2	NA	NA	0.19589	0.813188	NA	NA
JHU_16.71396171	rs9934519	16	71396172	ST3GAL2	-0.169343	0.879105	NA	NA	NA	NA
JHU_16.71459117	NA	16	71459118	ST3GAL2	0.247569	0.868706	NA	NA	NA	NA
exm1255278	rs199555923	16	70998783	ST3GAL2	-0.301448	0.830875	NA	NA	NA	NA
kgp16348936	rs78909989	16	70690858	ST3GAL2	-0.393076	0.740784	NA	NA	NA	NA
kgp22738648	rs114054268	16	70889560	ST3GAL2	NA	NA	0.118546	0.838323	NA	NA
rs11075780	rs11075780	16	70723925	ST3GAL2	-0.237525	0.762209	NA	NA	NA	NA
rs11642770	rs11642770	16	70749970	ST3GAL2	0.182922	0.864176	NA	NA	NA	NA
rs11643053	rs11643053	16	71399192	ST3GAL2	0.309959	0.86939	NA	NA	NA	NA
rs11647110	rs11647110	16	69589363	ST3GAL2	0.163448	0.870282	NA	NA	NA	NA
rs12927445	rs12927445	16	71440719	ST3GAL2	0.242873	0.834357	NA	NA	NA	NA
rs1345889	rs1345889	16	71361886	ST3GAL2	-0.229805	0.777538	NA	NA	NA	NA
rs138898622	rs138898622	16	70693580	ST3GAL2	0.316766	0.852021	NA	NA	NA	NA
rs1424144	rs1424144	16	71349498	ST3GAL2	-0.231932	0.829065	NA	NA	NA	NA
rs144319423	rs144319423	16	71107101	ST3GAL2	0.419688	0.867679	NA	NA	NA	NA
rs16958932	rs16958932	16	69534636	ST3GAL2	-0.197699	0.834126	NA	NA	NA	NA
rs16970406	rs16970406	16	70669292	ST3GAL2	-0.237721	0.771961	NA	NA	NA	NA
rs2098747	rs2098747	16	71358937	ST3GAL2	-0.216192	0.836372	NA	NA	NA	NA
rs2242126	rs2242126	16	70731302	ST3GAL2	0.172156	0.878216	NA	NA	NA	NA
rs35886140	rs35886140	16	71421575	ST3GAL2	NA	NA	0.366328	0.159819	NA	NA
rs374272322	rs374272322	16	71074471	ST3GAL2	0.415739	0.828938	NA	NA	NA	NA
rs4985416	rs4985416	16	70722940	ST3GAL2	-0.218488	0.828337	NA	NA	NA	NA
rs7197706	rs7197706	16	69949627	ST3GAL2	-0.35083	0.867536	NA	NA	NA	NA
rs7199857	rs7199857	16	69534688	ST3GAL2	NA	NA	-0.151189	0.871645	NA	NA
rs76351450	rs76351450	16	71317533	ST3GAL2	0.246875	0.842108	NA	NA	NA	NA
rs77372714	rs77372714	16	70685044	ST3GAL2	-0.311775	0.726843	NA	NA	NA	NA
rs78433041	rs78433041	16	70814885	ST3GAL2	-0.318578	0.864685	NA	NA	NA	NA
rs78606667	rs78606667	16	70758603	ST3GAL2	-0.1889	0.864412	NA	NA	NA	NA
rs79081687	rs79081687	16	69763960	ST3GAL2	-0.160346	0.878368	NA	NA	NA	NA
rs9922520	rs9922520	16	69545513	ST3GAL2	0.175429	0.852884	NA	NA	NA	NA
JHU_16.105353	rs143692057	16	105354	STUB1	NA	NA	0.167627	0.772923	NA	NA
JHU_16.1089155	rs116484304	16	1089156	STUB1	NA	NA	-0.146082	0.868699	NA	NA
JHU_16.1096484	NA	16	1096485	STUB1	-0.156117	0.859056	NA	NA	NA	NA
JHU_16.1121441	rs112392455	16	1121442	STUB1	NA	NA	-0.0723948	0.877162	NA	NA
JHU_16.1219890	rs116113246	16	1219891	STUB1	NA	NA	0.132243	0.826242	NA	NA
JHU_16.139600	NA	16	139601	STUB1	NA	NA	-0.0894578	0.834852	NA	NA
JHU_16.141648	rs116215703	16	141649	STUB1	NA	NA	0.154102	0.852292	NA	NA
JHU_16.152471	rs2541615	16	152472	STUB1	0.102066	0.881328	NA	NA	NA	NA
JHU_16.294384	rs149509636	16	294385	STUB1	-0.184746	0.834357	NA	NA	NA	NA
JHU_16.376393	NA	16	376394	STUB1	-0.0994492	0.86939	NA	NA	NA	NA
JHU_16.468183	rs12443594	16	468184	STUB1	NA	NA	-0.162152	0.29278	NA	NA
JHU_16.584037	rs11646982	16	584038	STUB1	0.101526	0.840864	NA	NA	NA	NA
JHU_16.593197	rs73481367	16	593198	STUB1	NA	NA	-0.182666	0.842162	NA	NA
JHU_16.741278	rs72773417	16	741279	STUB1	NA	NA	-0.104646	0.858192	NA	NA
JHU_16.820902	NA	16	820903	STUB1	0.105932	0.873311	NA	NA	NA	NA
JHU_16.854001	rs113458752	16	854002	STUB1	-0.198965	0.840864	NA	NA	NA	NA
JHU_16.868901	rs113591481	16	868902	STUB1	0.115471	0.857557	NA	NA	NA	NA
JHU_16.894448	rs139130752	16	894449	STUB1	NA	NA	-0.143286	0.789837	NA	NA
exm1196344	NA	16	426432	STUB1	-0.117427	0.750199	NA	NA	NA	NA
exm1196761	NA	16	597764	STUB1	0.115842	0.871472	NA	NA	NA	NA
exm1199091	rs75446442	16	823269	STUB1	0.131364	0.834359	NA	NA	NA	NA
exm1199281	NA	16	835969	STUB1	-0.202243	0.856361	NA	NA	NA	NA
rs1005454	NA	16	1246270	STUB1	NA	NA	-0.0677294	0.86932	NA	NA
rs1040497	rs1040497	16	1522670	STUB1	NA	NA	0.0804659	0.790882	NA	NA
rs1054645	rs1054645	16	1270162	STUB1	-0.0862574	0.853687	NA	NA	NA	NA
rs11248914	rs11248914	16	293562	STUB1	0.0908163	0.856587	NA	NA	NA	NA
rs11248931	NA	16	427479	STUB1	-0.116604	0.754279	NA	NA	NA	NA
rs11248937	NA	16	603471	STUB1	-0.0821503	0.855567	NA	NA	NA	NA
rs11248955	rs11248955	16	984113	STUB1	-0.135532	0.733632	NA	NA	NA	NA
rs116201564	NA	16	1154174	STUB1	NA	NA	-0.175221	0.765339	NA	NA
rs11640796	rs11640796	16	1225628	STUB1	NA	NA	0.116599	0.871678	NA	NA
rs11641742	rs11641742	16	427784	STUB1	-0.116604	0.754279	NA	NA	NA	NA
rs11643599	rs11643599	16	1176132	STUB1	-0.0975581	0.853597	NA	NA	NA	NA
rs11648458	rs11648458	16	439550	STUB1	-0.0809715	0.878091	-0.0793804	0.857449	NA	NA
rs116534594	rs116534594	16	108908	STUB1	NA	NA	0.124301	0.847815	NA	NA
rs12448639	rs12448639	16	798489	STUB1	-0.110788	0.852364	NA	NA	NA	NA
rs12599342	rs12599342	16	757166	STUB1	-0.0927585	0.858256	NA	NA	NA	NA
rs12934797	NA	16	1273982	STUB1	NA	NA	0.0843513	0.861209	NA	NA
rs144592955	NA	16	459462	STUB1	0.0979731	0.832761	0.110848	0.65791	NA	NA
rs1573736	rs1573736	16	432751	STUB1	-0.0978695	0.811454	NA	NA	NA	NA
rs1978480	rs1978480	16	1026398	STUB1	-0.118084	0.716351	NA	NA	NA	NA
rs2072042	rs2072042	16	1036640	STUB1	-0.091274	0.854804	NA	NA	NA	NA
rs214249	rs214249	16	348687	STUB1	NA	NA	-0.0837818	0.877028	NA	NA
rs2235646	rs2235646	16	1601287	STUB1	-0.0835866	0.880902	NA	NA	NA	NA
rs2266928	NA	16	580124	STUB1	0.0950101	0.79321	0.086207	0.79001	NA	NA
rs2281230	rs2281230	16	1601767	STUB1	-0.0812912	0.881328	NA	NA	NA	NA
rs2541639	rs2541639	16	205035	STUB1	0.0795815	0.879663	NA	NA	NA	NA
rs2562148	rs2562148	16	115657	STUB1	NA	NA	0.0887901	0.873412	NA	NA
rs2858944	rs2858944	16	193586	STUB1	0.0862514	0.849872	NA	NA	NA	NA
rs35663121	rs35663121	16	1004369	STUB1	NA	NA	-0.114264	0.866886	NA	NA
rs4984639	rs4984639	16	1272865	STUB1	-0.0864312	0.845225	NA	NA	NA	NA
rs55981213	rs55981213	16	1455792	STUB1	0.116512	0.763488	NA	NA	NA	NA
rs561553	rs561553	16	895079	STUB1	NA	NA	-0.122336	0.790593	NA	NA
rs57706738	rs57706738	16	1156793	STUB1	NA	NA	0.0692829	0.867859	NA	NA
rs591332	rs591332	16	1045384	STUB1	0.131111	0.834407	NA	NA	NA	NA
rs60909820	rs60909820	16	542047	STUB1	-0.0924917	0.873709	NA	NA	NA	NA
rs61576398	rs61576398	16	439109	STUB1	-0.0851572	0.839519	-0.0852816	0.789217	NA	NA
rs62030794	rs62030794	16	422516	STUB1	NA	NA	0.106241	0.783588	NA	NA
rs62030825	rs62030825	16	449977	STUB1	NA	NA	0.0748653	0.86804	NA	NA
rs624198	rs624198	16	873003	STUB1	NA	NA	-0.0900567	0.780975	NA	NA
rs7185635	rs7185635	16	1383327	STUB1	0.122346	0.829308	NA	NA	NA	NA
rs73490012	rs73490012	16	1452393	STUB1	0.176417	0.737294	NA	NA	NA	NA
rs73492097	NA	16	1514344	STUB1	0.0888895	0.872863	NA	NA	NA	NA
rs73492361	rs73492361	16	435183	STUB1	NA	NA	0.074789	0.853473	NA	NA
rs73493267	NA	16	863869	STUB1	-0.0930208	0.872588	NA	NA	NA	NA
rs73493269	rs73493269	16	864123	STUB1	-0.0908318	0.786913	NA	NA	NA	NA
rs73495286	rs73495286	16	900529	STUB1	0.0813712	0.880321	NA	NA	NA	NA
rs74002874	NA	16	792193	STUB1	NA	NA	-0.0871621	0.811014	NA	NA
rs74004019	NA	16	949690	STUB1	NA	NA	-0.109335	0.848119	NA	NA
rs74588796	rs74588796	16	901076	STUB1	0.125647	0.881328	NA	NA	NA	NA
rs77327513	rs77327513	16	585108	STUB1	NA	NA	-0.118342	0.880535	NA	NA
rs78089145	NA	16	869708	STUB1	0.130605	0.809632	NA	NA	NA	NA
rs79238091	rs79238091	16	1111940	STUB1	-0.171512	0.783898	NA	NA	NA	NA
rs798612	rs798612	16	155320	STUB1	NA	NA	0.164018	0.878032	NA	NA
rs8048410	rs8048410	16	1614097	STUB1	-0.0983827	0.840864	NA	NA	NA	NA
rs8056400	rs8056400	16	95254	STUB1	NA	NA	-0.0933411	0.843059	NA	NA
rs873477	rs873477	16	455646	STUB1	0.107991	0.851018	NA	NA	NA	NA
rs9746456	NA	16	987935	STUB1	-0.0853903	0.861049	NA	NA	NA	NA
rs9922661	rs9922661	16	1605163	STUB1	0.0869626	0.861847	NA	NA	NA	NA
rs9937517	rs9937517	16	1134818	STUB1	0.0762047	0.85984	NA	NA	NA	NA
JHU_16.30501558	NA	16	30501559	STX1B	-0.947152	0.796068	NA	NA	NA	NA
JHU_16.31507684	rs79708034	16	31507685	STX1B	NA	NA	-0.711827	0.840918	NA	NA
JHU_16.31710197	rs150781381	16	31710198	STX1B	-0.921127	0.779901	NA	NA	NA	NA
JHU_16.31873577	rs151128252	16	31873578	STX1B	-0.921127	0.779901	NA	NA	NA	NA
exm1233137	rs2230433	16	30518041	STX1B	NA	NA	-0.401713	0.627565	NA	NA
exm1235010	rs150464212	16	30997082	STX1B	-0.804907	0.841231	NA	NA	NA	NA
rs10871453	rs10871453	16	30536918	STX1B	-0.444048	0.807686	NA	NA	NA	NA
rs11574647	rs11574647	16	31394722	STX1B	-0.439001	0.85602	NA	NA	NA	NA
rs11860650	rs11860650	16	31326706	STX1B	-0.520753	0.851294	NA	NA	NA	NA
rs11866987	rs11866987	16	31659915	STX1B	0.583144	0.817323	NA	NA	NA	NA
rs12373078	rs12373078	16	30187676	STX1B	0.418031	0.875353	NA	NA	NA	NA
rs1804600	rs1804600	16	30456244	STX1B	-0.947152	0.796068	NA	NA	NA	NA
rs2929	rs2929	16	31393308	STX1B	0.584502	0.502291	NA	NA	NA	NA
rs36158784	NA	16	30510978	STX1B	NA	NA	-0.366734	0.789087	NA	NA
rs79634587	rs79634587	16	30191773	STX1B	-0.645748	0.819138	NA	NA	NA	NA
JHU_16.30501558	NA	16	30501559	STX4	NA	NA	-0.213388	0.829893	NA	NA
JHU_16.31426615	rs147745565	16	31426616	STX4	NA	NA	-0.270802	0.53062	NA	NA
JHU_16.31437900	rs372691261	16	31437901	STX4	NA	NA	-0.270802	0.53062	NA	NA
JHU_16.31710197	rs150781381	16	31710198	STX4	NA	NA	-0.196328	0.84397	NA	NA
JHU_16.31873577	rs151128252	16	31873578	STX4	NA	NA	-0.196328	0.84397	NA	NA
JHU_16.32026747	rs143272467	16	32026748	STX4	NA	NA	-0.196328	0.84397	NA	NA
exm1235010	rs150464212	16	30997082	STX4	-0.218374	0.873347	-0.29865	0.345829	NA	NA
rs11644459	NA	16	30095236	STX4	0.12158	0.873514	NA	NA	NA	NA
rs11866987	rs11866987	16	31659915	STX4	NA	NA	0.148951	0.780335	NA	NA
rs12443627	rs12443627	16	30996872	STX4	NA	NA	-0.0934189	0.87902	NA	NA
rs1804600	rs1804600	16	30456244	STX4	NA	NA	-0.213388	0.829893	NA	NA
rs2032917	rs2032917	16	31075708	STX4	NA	NA	-0.223528	0.682783	NA	NA
rs61747561	rs61747561	16	31157223	STX4	NA	NA	-0.223528	0.682783	NA	NA
rs6565212	rs6565212	16	31042425	STX4	NA	NA	-0.190033	0.702685	NA	NA
rs7199908	NA	16	30931217	STX4	NA	NA	-0.223718	0.650365	NA	NA
rs8044106	rs8044106	16	30617688	STX4	NA	NA	-0.125971	0.773215	NA	NA
rs8058961	rs8058961	16	30809063	STX4	NA	NA	0.100532	0.871502	NA	NA
rs9923480	rs9923480	16	31544369	STX4	NA	NA	0.128839	0.847831	NA	NA
JHU_16.27796253	rs112165907	16	27796254	SULT1A1	-0.591377	0.820042	-0.691311	0.768299	NA	NA
JHU_16.27837609	rs114804271	16	27837610	SULT1A1	-0.402379	0.854904	-0.449804	0.842304	NA	NA
JHU_16.27899721	NA	16	27899722	SULT1A1	NA	NA	0.363399	0.872523	NA	NA
JHU_16.27931563	rs35754131	16	27931564	SULT1A1	-0.287543	0.870209	NA	NA	NA	NA
JHU_16.28245073	NA	16	28245074	SULT1A1	0.282981	0.843505	0.333913	0.798102	NA	NA
JHU_16.28334233	rs57895968	16	28334234	SULT1A1	0.315518	0.857798	NA	NA	NA	NA
JHU_16.28553028	rs187108995	16	28553029	SULT1A1	NA	NA	-0.648289	0.816068	NA	NA
JHU_16.28614800	rs13339053	16	28614801	SULT1A1	0.615848	0.866239	NA	NA	NA	NA
JHU_16.28618701	NA	16	28618702	SULT1A1	-0.512469	0.807148	-0.548286	0.804858	NA	NA
JHU_16.28620353	NA	16	28620354	SULT1A1	-0.522073	0.805324	-0.614365	0.738526	NA	NA
JHU_16.28622422	NA	16	28622423	SULT1A1	0.594146	0.782289	NA	NA	NA	NA
JHU_16.28830287	rs114956645	16	28830288	SULT1A1	0.514369	0.808977	0.648772	0.671256	NA	NA
JHU_16.29119859	NA	16	29119860	SULT1A1	NA	NA	0.319641	0.853813	NA	NA
JHU_16.29127001	NA	16	29127002	SULT1A1	NA	NA	-0.334635	0.770932	NA	NA
JHU_16.29149386	rs5010924	16	29149387	SULT1A1	0.472865	0.878032	NA	NA	NA	NA
JHU_16.29248417	NA	16	29248418	SULT1A1	0.372772	0.832258	NA	NA	NA	NA
JHU_16.29267116	NA	16	29267117	SULT1A1	0.2842	0.866593	0.336148	0.83142	NA	NA
JHU_16.29271654	rs3851765	16	29271655	SULT1A1	NA	NA	0.292892	0.874098	NA	NA
JHU_16.29272117	NA	16	29272118	SULT1A1	0.280946	0.865309	0.31054	0.857819	NA	NA
JHU_16.29274055	rs11865379	16	29274056	SULT1A1	0.285896	0.864182	0.319682	0.852883	NA	NA
JHU_16.29274727	rs28807781	16	29274728	SULT1A1	0.289096	0.862342	0.399877	0.716242	NA	NA
JHU_16.29278070	rs3851772	16	29278071	SULT1A1	0.316699	0.821184	0.344345	0.811581	NA	NA
JHU_16.29283874	rs11860221	16	29283875	SULT1A1	NA	NA	-0.429316	0.851764	NA	NA
JHU_16.29285345	rs111576248	16	29285346	SULT1A1	NA	NA	-0.429316	0.851764	NA	NA
JHU_16.29298532	rs2171222	16	29298533	SULT1A1	NA	NA	0.345552	0.834251	NA	NA
JHU_16.29300020	rs1872663	16	29300021	SULT1A1	-0.312636	0.820885	NA	NA	NA	NA
JHU_16.29304283	rs116826636	16	29304284	SULT1A1	-0.414293	0.819192	-0.40237	0.862005	NA	NA
JHU_16.29321466	NA	16	29321467	SULT1A1	NA	NA	0.509072	0.786372	NA	NA
exm2272358	NA	16	28618708	SULT1A1	0.500994	0.521014	0.56769	0.409815	NA	NA
kgp2664950	rs40832	16	28508716	SULT1A1	-0.688536	0.667854	NA	NA	NA	NA
rs11074906	NA	16	28613995	SULT1A1	-0.609693	0.0560229	-0.586314	0.206691	NA	NA
rs11150715	rs11150715	16	29312073	SULT1A1	NA	NA	0.312529	0.863082	NA	NA
rs111679380	rs111679380	16	29027326	SULT1A1	-0.283463	0.842846	NA	NA	NA	NA
rs114961054	NA	16	29298272	SULT1A1	-0.312366	0.870096	NA	NA	NA	NA
rs12444493	rs12444493	16	27898216	SULT1A1	NA	NA	0.405208	0.857102	NA	NA
rs12917968	rs12917968	16	27885150	SULT1A1	NA	NA	0.477365	0.802111	NA	NA
rs1363748	rs1363748	16	27931579	SULT1A1	-0.287543	0.870209	NA	NA	NA	NA
rs151158101	rs151158101	16	29297850	SULT1A1	-0.447483	0.83961	NA	NA	NA	NA
rs1554089	rs1554089	16	27807493	SULT1A1	-0.429546	0.873347	-0.529981	0.821167	NA	NA
rs1559167	rs1559167	16	27819251	SULT1A1	0.278273	0.875776	NA	NA	NA	NA
rs1872659	rs1872659	16	29304790	SULT1A1	0.347255	0.8566	0.405304	0.823111	NA	NA
rs1872667	rs1872667	16	29299377	SULT1A1	NA	NA	0.324429	0.853433	NA	NA
rs2411453	rs2411453	16	28632021	SULT1A1	0.359607	0.800142	0.440591	0.688082	NA	NA
rs252308	rs252308	16	29221318	SULT1A1	NA	NA	0.314305	0.880198	NA	NA
rs35522644	rs35522644	16	27922395	SULT1A1	NA	NA	0.383403	0.861576	NA	NA
rs3851775	NA	16	29279750	SULT1A1	0.316699	0.821184	0.344345	0.811581	NA	NA
rs4072401	rs4072401	16	28937275	SULT1A1	0.307727	0.853684	NA	NA	NA	NA
rs4075049	rs4075049	16	28243289	SULT1A1	NA	NA	-0.371018	0.835179	NA	NA
rs4312332	NA	16	29287936	SULT1A1	0.319258	0.788315	0.315155	0.834603	NA	NA
rs4541091	rs4541091	16	29595483	SULT1A1	-0.352801	0.830875	NA	NA	NA	NA
rs4788055	rs4788055	16	28283287	SULT1A1	NA	NA	0.326379	0.853624	NA	NA
rs4788116	rs4788116	16	29011438	SULT1A1	NA	NA	-0.489913	0.663688	NA	NA
rs56155244	NA	16	29303528	SULT1A1	-0.336205	0.855817	-0.452819	0.723093	NA	NA
rs6498034	rs6498034	16	27770813	SULT1A1	-0.358002	0.720382	-0.63203	0.0131729	NA	NA
rs7192559	rs7192559	16	28630188	SULT1A1	NA	NA	-0.313761	0.850921	NA	NA
rs7204334	rs7204334	16	29303244	SULT1A1	NA	NA	-0.430106	0.583021	NA	NA
rs733683	rs733683	16	27799740	SULT1A1	NA	NA	-0.37913	0.851764	NA	NA
rs79712317	rs79712317	16	27678245	SULT1A1	NA	NA	0.618335	0.749088	NA	NA
rs9921612	rs9921612	16	29283823	SULT1A1	0.316699	0.821184	0.344345	0.811581	NA	NA
rs9939540	rs9939540	16	27863004	SULT1A1	NA	NA	-0.547776	0.835759	NA	NA
JHU_16.27958016	rs57504756	16	27958017	SULT1A2	NA	NA	-1.38499	0.689874	NA	NA
JHU_16.28047335	rs8058607	16	28047336	SULT1A2	1.35707	0.65744	NA	NA	NA	NA
JHU_16.28734553	rs145508642	16	28734554	SULT1A2	0.579688	0.878817	0.866488	0.789087	NA	NA
JHU_16.28871201	rs116693497	16	28871202	SULT1A2	0.489688	0.86164	NA	NA	NA	NA
JHU_16.29119859	NA	16	29119860	SULT1A2	NA	NA	0.72239	0.753831	NA	NA
JHU_16.29119879	rs1641994	16	29119880	SULT1A2	NA	NA	0.556818	0.872842	NA	NA
JHU_16.29128461	rs889683	16	29128462	SULT1A2	NA	NA	1.08253	0.826943	NA	NA
JHU_16.29128777	NA	16	29128778	SULT1A2	NA	NA	0.87473	0.743724	NA	NA
JHU_16.29139397	rs1642013	16	29139398	SULT1A2	0.566201	0.840691	1.05935	0.326765	NA	NA
JHU_16.29149386	rs5010924	16	29149387	SULT1A2	0.81304	0.872588	NA	NA	NA	NA
JHU_16.29149836	rs117990691	16	29149837	SULT1A2	NA	NA	-1.78797	0.0771675	NA	NA
JHU_16.29156993	NA	16	29156994	SULT1A2	NA	NA	-1.5383	0.15773	NA	NA
JHU_16.29183188	rs252347	16	29183189	SULT1A2	0.791354	0.49892	NA	NA	NA	NA
JHU_16.29194707	rs148166350	16	29194708	SULT1A2	0.912824	0.849287	NA	NA	NA	NA
JHU_16.29216022	rs112642630	16	29216023	SULT1A2	-0.48993	0.879656	NA	NA	NA	NA
JHU_16.29267116	NA	16	29267117	SULT1A2	0.753007	0.450244	1.01387	0.209978	NA	NA
JHU_16.29271654	rs3851765	16	29271655	SULT1A2	0.592836	0.740784	0.796134	0.612787	NA	NA
JHU_16.29272117	NA	16	29272118	SULT1A2	0.6467	0.656223	0.891918	0.439236	NA	NA
JHU_16.29274055	rs11865379	16	29274056	SULT1A2	0.624474	0.715226	0.95559	0.331496	NA	NA
JHU_16.29274727	rs28807781	16	29274728	SULT1A2	0.590461	0.767932	1.15986	0.0432178	NA	NA
JHU_16.29278070	rs3851772	16	29278071	SULT1A2	0.523805	0.829707	1.13315	0.0490261	NA	NA
JHU_16.29281890	rs73524487	16	29281891	SULT1A2	-1.05773	0.548949	-0.872414	0.863585	NA	NA
JHU_16.29283874	rs11860221	16	29283875	SULT1A2	-0.761153	0.788267	-1.18331	0.480912	NA	NA
JHU_16.29285345	rs111576248	16	29285346	SULT1A2	-0.761153	0.788267	-1.18331	0.480912	NA	NA
JHU_16.29289541	NA	16	29289542	SULT1A2	-1.05773	0.548949	-0.872414	0.863585	NA	NA
JHU_16.29298532	rs2171222	16	29298533	SULT1A2	0.567581	0.810838	1.05907	0.193403	NA	NA
JHU_16.29300020	rs1872663	16	29300021	SULT1A2	NA	NA	-0.607406	0.841727	NA	NA
exm2272358	NA	16	28618708	SULT1A2	NA	NA	-0.96792	0.593341	NA	NA
kgp16359316	rs61753940	16	28508413	SULT1A2	0.663326	0.737294	0.681824	0.837556	NA	NA
kgp2637178	rs190092601	16	29204636	SULT1A2	NA	NA	0.878667	0.873845	NA	NA
rs11074906	NA	16	28613995	SULT1A2	-0.522598	0.865302	-0.668662	0.846182	NA	NA
rs11150715	rs11150715	16	29312073	SULT1A2	NA	NA	0.566138	0.876138	NA	NA
rs113343275	rs113343275	16	28508782	SULT1A2	0.943607	0.71889	1.29841	0.543342	NA	NA
rs114984657	NA	16	29133590	SULT1A2	NA	NA	-1.26139	0.647755	NA	NA
rs115784862	rs115784862	16	29184030	SULT1A2	NA	NA	1.03794	0.84389	NA	NA
rs11641724	rs11641724	16	27932570	SULT1A2	-0.694007	0.771467	NA	NA	NA	NA
rs11864107	rs11864107	16	28885931	SULT1A2	0.494288	0.86783	0.612607	0.861217	NA	NA
rs12444205	rs12444205	16	27926622	SULT1A2	0.914478	0.852127	NA	NA	NA	NA
rs12446550	rs12446550	16	28543381	SULT1A2	0.693654	0.754852	0.964422	0.593377	NA	NA
rs12928632	NA	16	29118255	SULT1A2	NA	NA	0.556818	0.872842	NA	NA
rs151179	rs151179	16	28487056	SULT1A2	0.611979	0.880606	1.21207	0.453909	NA	NA
rs151181	rs151181	16	28490517	SULT1A2	NA	NA	1.12376	0.555285	NA	NA
rs151228	rs151228	16	28563026	SULT1A2	NA	NA	0.964052	0.199094	NA	NA
rs153223	rs153223	16	29228666	SULT1A2	0.974863	0.555507	NA	NA	NA	NA
rs1641996	rs1641996	16	29124150	SULT1A2	NA	NA	0.789059	0.843521	NA	NA
rs1642023	rs1642023	16	29143639	SULT1A2	NA	NA	0.846763	0.764586	NA	NA
rs1645333	rs1645333	16	27823401	SULT1A2	-0.422934	0.854804	NA	NA	NA	NA
rs1646122	rs1646122	16	29143040	SULT1A2	NA	NA	0.84758	0.763117	NA	NA
rs1872659	rs1872659	16	29304790	SULT1A2	NA	NA	0.909606	0.693476	NA	NA
rs1872667	rs1872667	16	29299377	SULT1A2	0.563735	0.804776	0.796245	0.665273	NA	NA
rs2008514	rs2008514	16	28825605	SULT1A2	0.494288	0.86783	0.612607	0.861217	NA	NA
rs205390	rs205390	16	28049674	SULT1A2	0.696551	0.793984	NA	NA	NA	NA
rs205428	rs205428	16	28082418	SULT1A2	NA	NA	0.710303	0.784306	NA	NA
rs2411453	rs2411453	16	28632021	SULT1A2	-0.758365	0.565923	NA	NA	NA	NA
rs252308	rs252308	16	29221318	SULT1A2	0.844239	0.354614	0.749973	0.77407	NA	NA
rs252353	rs252353	16	29182179	SULT1A2	0.773739	0.700981	0.696293	0.873488	NA	NA
rs26528	rs26528	16	28517709	SULT1A2	0.512604	0.828563	1.01261	0.157087	NA	NA
rs27741	rs27741	16	28504181	SULT1A2	-0.458841	0.829712	-0.609548	0.772745	NA	NA
rs28472312	rs28472312	16	28826049	SULT1A2	NA	NA	-0.657712	0.870537	NA	NA
rs378421	NA	16	28754684	SULT1A2	0.704717	0.707547	1.15298	0.189092	NA	NA
rs3851775	NA	16	29279750	SULT1A2	0.523805	0.829707	1.13315	0.0490261	NA	NA
rs3888190	NA	16	28889486	SULT1A2	0.494288	0.86783	0.612607	0.861217	NA	NA
rs4072401	rs4072401	16	28937275	SULT1A2	-0.532717	0.840976	NA	NA	NA	NA
rs40837	rs40837	16	28510845	SULT1A2	0.490034	0.847435	1.05658	0.10307	NA	NA
rs4312332	NA	16	29287936	SULT1A2	0.439712	0.873497	0.76386	0.624172	NA	NA
rs4603586	rs4603586	16	29304711	SULT1A2	-0.611635	0.838103	-0.783767	0.807428	NA	NA
rs4788025	rs4788025	16	28003221	SULT1A2	NA	NA	0.701956	0.798102	NA	NA
rs4788035	rs4788035	16	28083909	SULT1A2	0.658743	0.794288	NA	NA	NA	NA
rs4788073	rs4788073	16	28594549	SULT1A2	0.762028	0.712429	1.23273	0.21191	NA	NA
rs4788084	rs4788084	16	28539848	SULT1A2	0.751362	0.676202	1.07458	0.398593	NA	NA
rs4788099	rs4788099	16	28855727	SULT1A2	0.494288	0.86783	0.612607	0.861217	NA	NA
rs4788102	rs4788102	16	28873398	SULT1A2	0.494288	0.86783	0.612607	0.861217	NA	NA
rs59025495	rs59025495	16	27862962	SULT1A2	0.7623	0.869941	NA	NA	NA	NA
rs62038226	rs62038226	16	29249437	SULT1A2	NA	NA	-1.33238	0.755955	NA	NA
rs705922	rs705922	16	27887780	SULT1A2	-0.958727	0.872839	NA	NA	NA	NA
rs7192559	rs7192559	16	28630188	SULT1A2	NA	NA	-0.719388	0.732892	NA	NA
rs7204334	rs7204334	16	29303244	SULT1A2	-0.46756	0.863947	-0.705411	0.746449	NA	NA
rs7204742	rs7204742	16	29297599	SULT1A2	-0.902112	0.735652	NA	NA	NA	NA
rs73522836	rs73522836	16	28081994	SULT1A2	1.04002	0.589444	NA	NA	NA	NA
rs76129183	rs76129183	16	28033606	SULT1A2	NA	NA	0.642488	0.868177	NA	NA
rs76782384	rs76782384	16	28279076	SULT1A2	NA	NA	0.909143	0.868641	NA	NA
rs77595156	rs77595156	16	28488943	SULT1A2	0.480931	0.87195	NA	NA	NA	NA
rs8045994	rs8045994	16	27869370	SULT1A2	-0.514946	0.828316	NA	NA	NA	NA
rs8053800	rs8053800	16	29043450	SULT1A2	NA	NA	0.649301	0.80327	NA	NA
rs8061877	rs8061877	16	28856819	SULT1A2	-0.539858	0.832276	NA	NA	NA	NA
rs81119	rs81119	16	28075753	SULT1A2	-0.56676	0.869941	NA	NA	NA	NA
rs9921612	rs9921612	16	29283823	SULT1A2	0.523805	0.829707	1.13315	0.0490261	NA	NA
rs9928136	rs9928136	16	28579917	SULT1A2	NA	NA	0.962494	0.276929	NA	NA
rs9930464	rs9930464	16	28143489	SULT1A2	NA	NA	0.643704	0.858841	NA	NA
JHU_16.29936326	rs142467274	16	29936327	SULT1A3	-0.649371	0.879105	NA	NA	NA	NA
rs12917823	rs12917823	16	29877301	SULT1A3	-0.830659	0.882275	NA	NA	NA	NA
rs1978079	NA	16	30505512	SULT1A3	-0.668852	0.753269	NA	NA	NA	NA
rs3087438	rs3087438	16	30500761	SULT1A3	-0.745948	0.850511	NA	NA	NA	NA
rs36158784	NA	16	30510978	SULT1A3	-0.405929	0.872464	NA	NA	NA	NA
rs77861951	rs77861951	16	29983016	SULT1A3	-0.884806	0.78167	NA	NA	NA	NA
JHU_16.28633440	rs138505461	16	28633441	SULT1A4	1.04998	0.839134	NA	NA	NA	NA
JHU_16.28734553	rs145508642	16	28734554	SULT1A4	1.06285	0.672048	NA	NA	NA	NA
JHU_16.29119859	NA	16	29119860	SULT1A4	NA	NA	0.99173	0.713501	NA	NA
JHU_16.29119879	rs1641994	16	29119880	SULT1A4	NA	NA	0.854067	0.804392	NA	NA
JHU_16.29127001	NA	16	29127002	SULT1A4	NA	NA	-1.38642	0.030664	NA	NA
JHU_16.29128777	NA	16	29128778	SULT1A4	-0.813097	0.832858	NA	NA	NA	NA
JHU_16.29200912	NA	16	29200913	SULT1A4	NA	NA	-1.26671	0.630061	NA	NA
JHU_16.29204426	NA	16	29204427	SULT1A4	NA	NA	-0.818091	0.870736	NA	NA
JHU_16.29237024	NA	16	29237025	SULT1A4	NA	NA	-1.18657	0.421065	NA	NA
JHU_16.29308666	NA	16	29308667	SULT1A4	0.695486	0.821064	NA	NA	NA	NA
JHU_16.29773148	rs423356	16	29773149	SULT1A4	NA	NA	-0.875416	0.846839	NA	NA
JHU_16.29822936	rs116417924	16	29822937	SULT1A4	NA	NA	-1.49463	0.878911	NA	NA
kgp2637178	rs190092601	16	29204636	SULT1A4	NA	NA	-1.12931	0.880019	NA	NA
rs1057452	rs1057452	16	29833714	SULT1A4	-0.960569	0.850727	NA	NA	NA	NA
rs111679380	rs111679380	16	29027326	SULT1A4	NA	NA	0.774907	0.836394	NA	NA
rs113343275	rs113343275	16	28508782	SULT1A4	0.886634	0.881328	1.3597	0.789631	NA	NA
rs113631009	rs113631009	16	29794088	SULT1A4	0.637022	0.867192	NA	NA	NA	NA
rs12446550	rs12446550	16	28543381	SULT1A4	0.701712	0.87296	NA	NA	NA	NA
rs12928632	NA	16	29118255	SULT1A4	NA	NA	0.854067	0.804392	NA	NA
rs151179	rs151179	16	28487056	SULT1A4	NA	NA	1.10253	0.841483	NA	NA
rs1641996	rs1641996	16	29124150	SULT1A4	NA	NA	1.15834	0.783158	NA	NA
rs1642023	rs1642023	16	29143639	SULT1A4	-0.836036	0.814887	NA	NA	NA	NA
rs1646119	rs75060819	16	29150785	SULT1A4	NA	NA	1.04978	0.72651	NA	NA
rs1646122	rs1646122	16	29143040	SULT1A4	-0.845333	0.808981	NA	NA	NA	NA
rs194045	rs194045	16	29246102	SULT1A4	NA	NA	1.0091	0.820842	NA	NA
rs252307	rs252307	16	29222363	SULT1A4	NA	NA	-1.27696	0.573782	NA	NA
rs252308	rs252308	16	29221318	SULT1A4	NA	NA	0.791972	0.876298	NA	NA
rs252353	rs252353	16	29182179	SULT1A4	NA	NA	0.961437	0.856991	NA	NA
rs252366	rs252366	16	29205685	SULT1A4	NA	NA	-0.943095	0.825211	NA	NA
rs252496	rs252496	16	29159435	SULT1A4	NA	NA	0.954811	0.739671	NA	NA
rs2864196	rs2864196	16	29214126	SULT1A4	NA	NA	-1.10854	0.737807	NA	NA
rs3764276	rs3764276	16	29673203	SULT1A4	0.699628	0.849665	NA	NA	NA	NA
rs4788084	rs4788084	16	28539848	SULT1A4	0.758218	0.845811	NA	NA	NA	NA
rs58146539	rs58146539	16	29350638	SULT1A4	NA	NA	-1.31158	0.85684	NA	NA
rs684286	rs684286	16	29775947	SULT1A4	NA	NA	-0.827144	0.86602	NA	NA
rs73533478	rs73533478	16	28507258	SULT1A4	NA	NA	-1.62475	0.852164	NA	NA
rs77861951	rs77861951	16	29983016	SULT1A4	1.6022	0.583388	NA	NA	NA	NA
rs8061877	rs8061877	16	28856819	SULT1A4	NA	NA	-0.805604	0.856983	NA	NA
JHU_16.1071898	NA	16	1071899	SYNGR3	-0.76757	0.808426	NA	NA	NA	NA
JHU_16.1089155	rs116484304	16	1089156	SYNGR3	-1.13397	0.824694	NA	NA	NA	NA
JHU_16.1096484	NA	16	1096485	SYNGR3	-0.997701	0.854978	NA	NA	NA	NA
JHU_16.1121370	NA	16	1121371	SYNGR3	1.05254	0.8169	0.891032	0.856013	NA	NA
JHU_16.1121441	rs112392455	16	1121442	SYNGR3	NA	NA	-0.475645	0.870836	NA	NA
JHU_16.1276729	rs4984773	16	1276730	SYNGR3	0.847012	0.876661	NA	NA	NA	NA
JHU_16.1293323	NA	16	1293324	SYNGR3	NA	NA	-1.118	0.837689	NA	NA
JHU_16.1499703	rs742410	16	1499704	SYNGR3	-0.900614	0.851874	NA	NA	NA	NA
JHU_16.1532907	rs115847891	16	1532908	SYNGR3	0.823008	0.833053	1.04317	0.518923	NA	NA
JHU_16.1845812	rs9927109	16	1845813	SYNGR3	-0.686601	0.686052	NA	NA	NA	NA
JHU_16.1851933	rs9929264	16	1851934	SYNGR3	0.525395	0.853371	NA	NA	NA	NA
JHU_16.1911416	rs366680	16	1911417	SYNGR3	NA	NA	0.60365	0.863122	NA	NA
JHU_16.1911433	rs366649	16	1911434	SYNGR3	NA	NA	0.60365	0.863122	NA	NA
JHU_16.1914487	rs72762901	16	1914488	SYNGR3	NA	NA	0.60365	0.863122	NA	NA
JHU_16.2053368	rs76422568	16	2053369	SYNGR3	NA	NA	-1.00025	0.87039	NA	NA
JHU_16.2430952	rs62040686	16	2430953	SYNGR3	-0.747266	0.851628	NA	NA	NA	NA
JHU_16.2943618	NA	16	2943619	SYNGR3	1.01577	0.795088	NA	NA	NA	NA
Variant44805	rs2859311	16	1670691	SYNGR3	NA	NA	-1.12318	0.780832	NA	NA
exm1200020	rs4988484	16	1129023	SYNGR3	-0.727104	0.693934	NA	NA	NA	NA
exm1200106	NA	16	1129872	SYNGR3	0.697527	0.717141	NA	NA	NA	NA
exm1206851	NA	16	2260612	SYNGR3	NA	NA	-0.558627	0.849469	NA	NA
kgp16428584	rs28479784	16	1487548	SYNGR3	0.965038	0.857547	NA	NA	NA	NA
kgp16511997	rs59554810	16	1536047	SYNGR3	-0.673879	0.754124	-0.576749	0.802459	NA	NA
rs1054645	rs1054645	16	1270162	SYNGR3	NA	NA	-0.616417	0.740723	NA	NA
rs112843954	rs112843954	16	2950853	SYNGR3	0.876062	0.769152	NA	NA	NA	NA
rs1133099	rs1133099	16	2015121	SYNGR3	NA	NA	-0.603782	0.817345	NA	NA
rs11642783	rs11642783	16	2705523	SYNGR3	NA	NA	-0.441847	0.873394	NA	NA
rs12599155	NA	16	1131181	SYNGR3	0.51038	0.874251	NA	NA	NA	NA
rs12919753	NA	16	1119633	SYNGR3	NA	NA	0.543671	0.783497	NA	NA
rs12926372	rs12926372	16	1178969	SYNGR3	-0.912894	0.722094	NA	NA	NA	NA
rs12930461	rs12930461	16	1179309	SYNGR3	-0.628318	0.790342	NA	NA	NA	NA
rs12934797	NA	16	1273982	SYNGR3	NA	NA	0.562105	0.847815	NA	NA
rs1624387	rs1624387	16	1858888	SYNGR3	0.593521	0.856024	NA	NA	NA	NA
rs17135764	rs17135764	16	2111779	SYNGR3	NA	NA	-0.620425	0.699013	NA	NA
rs1742446	rs1742446	16	1918125	SYNGR3	NA	NA	0.60365	0.863122	NA	NA
rs17808854	rs17808854	16	1528387	SYNGR3	0.886234	0.552327	NA	NA	NA	NA
rs1983598	rs1983598	16	1186297	SYNGR3	NA	NA	0.762882	0.877569	NA	NA
rs2745097	rs2745097	16	1536499	SYNGR3	NA	NA	-0.49078	0.821632	NA	NA
rs28550432	rs28550432	16	1524261	SYNGR3	0.846517	0.739495	0.598541	0.876871	NA	NA
rs36232	rs36232	16	2199788	SYNGR3	NA	NA	-0.508175	0.861237	NA	NA
rs3751894	rs200449145	16	1486875	SYNGR3	NA	NA	0.674561	0.838516	NA	NA
rs391901	rs391901	16	1910046	SYNGR3	NA	NA	0.60365	0.863122	NA	NA
rs441866	rs441866	16	1073849	SYNGR3	NA	NA	0.458259	0.862353	NA	NA
rs453494	rs453494	16	1916103	SYNGR3	NA	NA	0.60365	0.863122	NA	NA
rs4786772	rs4786772	16	1532837	SYNGR3	NA	NA	0.478372	0.80948	NA	NA
rs4984639	rs4984639	16	1272865	SYNGR3	NA	NA	-0.612673	0.730834	NA	NA
rs4984746	rs4984746	16	1049139	SYNGR3	-0.486955	0.847871	NA	NA	NA	NA
rs598257	rs598257	16	1116567	SYNGR3	NA	NA	-0.518157	0.86587	NA	NA
rs61744665	rs61744665	16	1484528	SYNGR3	0.806138	0.489529	NA	NA	NA	NA
rs7187167	rs7187167	16	1349209	SYNGR3	NA	NA	0.443903	0.863808	NA	NA
rs7193548	rs7193548	16	2950185	SYNGR3	-0.707822	0.818574	NA	NA	NA	NA
rs7196340	rs7196340	16	1441274	SYNGR3	NA	NA	-0.589106	0.844291	NA	NA
rs7196774	rs7196774	16	2131940	SYNGR3	NA	NA	1.49513	0.455242	NA	NA
rs7201970	rs7201970	16	2552119	SYNGR3	0.729351	0.860398	NA	NA	NA	NA
rs73495048	rs73495048	16	2924988	SYNGR3	0.725346	0.838103	NA	NA	NA	NA
rs73500280	rs73500280	16	1350008	SYNGR3	NA	NA	-1.12446	0.854372	NA	NA
rs79494390	rs79494390	16	1570262	SYNGR3	1.15203	0.652275	NA	NA	NA	NA
rs8050030	rs8050030	16	1854391	SYNGR3	-0.863033	0.833053	NA	NA	NA	NA
rs8052876	NA	16	1432491	SYNGR3	NA	NA	-0.524622	0.876083	NA	NA
rs8055439	rs8055439	16	2021105	SYNGR3	-0.514347	0.873994	NA	NA	NA	NA
rs973676	rs973676	16	1527747	SYNGR3	-0.993937	0.549964	-1.07298	0.240245	NA	NA
rs9922027	rs9922027	16	1186299	SYNGR3	NA	NA	0.511635	0.82217	NA	NA
rs9926625	rs9926625	16	1536506	SYNGR3	NA	NA	-0.747118	0.831943	NA	NA
rs9926962	rs9926962	16	1851826	SYNGR3	0.525395	0.853371	NA	NA	NA	NA
rs9927047	rs9927047	16	1851927	SYNGR3	0.525395	0.853371	NA	NA	NA	NA
rs9937517	rs9937517	16	1134818	SYNGR3	0.511298	0.838041	0.43214	0.87265	NA	NA
JHU_16.18250541	rs140743769	16	18250542	SYT17	NA	NA	-0.79691	0.58823	NA	NA
JHU_16.18253722	NA	16	18253723	SYT17	NA	NA	-0.527304	0.846053	NA	NA
JHU_16.18254692	NA	16	18254693	SYT17	NA	NA	-0.585358	0.846053	NA	NA
JHU_16.18257562	NA	16	18257563	SYT17	NA	NA	-0.677483	0.721873	NA	NA
JHU_16.18302694	rs1423195	16	18302695	SYT17	NA	NA	-0.604533	0.768596	NA	NA
JHU_16.18675453	NA	16	18675454	SYT17	-0.766353	0.826557	-0.963237	0.839982	NA	NA
JHU_16.18939080	rs4780768	16	18939081	SYT17	0.368793	0.866143	0.490974	0.857916	NA	NA
JHU_16.19101797	rs11074361	16	19101798	SYT17	-0.311597	0.84385	NA	NA	NA	NA
JHU_16.19169586	rs735647	16	19169587	SYT17	-0.327927	0.853557	NA	NA	NA	NA
JHU_16.19319696	rs179228	16	19319697	SYT17	NA	NA	-0.593814	0.874843	NA	NA
JHU_16.19354446	rs1467894	16	19354447	SYT17	NA	NA	-0.487821	0.789714	NA	NA
JHU_16.19690474	NA	16	19690475	SYT17	-0.350897	0.874251	NA	NA	NA	NA
JHU_16.19808951	NA	16	19808952	SYT17	NA	NA	-0.535313	0.688999	NA	NA
JHU_16.19929390	rs112467116	16	19929391	SYT17	-0.792301	0.560951	NA	NA	NA	NA
JHU_16.20255369	rs56051353	16	20255370	SYT17	0.541509	0.868086	NA	NA	NA	NA
rs112978791	rs112978791	16	19260329	SYT17	NA	NA	0.741984	0.867814	NA	NA
rs115428731	rs115428731	16	20142785	SYT17	NA	NA	1.03149	0.844202	NA	NA
rs11642014	rs11642014	16	19845423	SYT17	0.332288	0.815378	NA	NA	NA	NA
rs11648129	rs11648129	16	19820694	SYT17	NA	NA	-0.606023	0.77407	NA	NA
rs11866925	rs11866925	16	18910039	SYT17	-0.366645	0.878032	NA	NA	NA	NA
rs12102869	rs12102869	16	19918987	SYT17	-0.339942	0.854835	NA	NA	NA	NA
rs12599856	rs12599856	16	19022448	SYT17	-0.399136	0.873039	NA	NA	NA	NA
rs12932258	rs12932258	16	19016711	SYT17	NA	NA	-0.931834	0.566483	NA	NA
rs13333521	rs13333521	16	19904082	SYT17	-0.527526	0.844078	NA	NA	NA	NA
rs1467895	rs1467895	16	19354451	SYT17	NA	NA	-0.487821	0.789714	NA	NA
rs1467896	rs1467896	16	19355747	SYT17	NA	NA	-0.600384	0.701643	NA	NA
rs1548450	rs1548450	16	19310092	SYT17	NA	NA	-0.439547	0.876137	NA	NA
rs1886715	rs1886715	16	20058816	SYT17	0.337174	0.875684	NA	NA	NA	NA
rs2239975	rs2239975	16	19197200	SYT17	0.698658	0.834357	NA	NA	NA	NA
rs2446054	rs2446054	16	20056282	SYT17	NA	NA	-0.650301	0.852292	NA	NA
rs28424569	rs28424569	16	19725531	SYT17	-0.675177	0.869353	NA	NA	NA	NA
rs28453766	rs28453766	16	19250812	SYT17	NA	NA	0.904715	0.738174	NA	NA
rs28493324	rs28493324	16	20127095	SYT17	NA	NA	0.459208	0.856043	NA	NA
rs34720465	rs34720465	16	19393742	SYT17	NA	NA	0.551872	0.83157	NA	NA
rs34774667	rs34774667	16	19981736	SYT17	0.740426	0.841642	NA	NA	NA	NA
rs4432257	rs4432257	16	18948766	SYT17	NA	NA	0.425713	0.83392	NA	NA
rs4605145	rs4605145	16	18982685	SYT17	NA	NA	-0.800734	0.639011	NA	NA
rs4780798	rs4780798	16	19391758	SYT17	0.316758	0.867897	NA	NA	NA	NA
rs4782212	rs4782212	16	19173725	SYT17	-0.39536	0.709664	NA	NA	NA	NA
rs58531167	rs58531167	16	18253329	SYT17	NA	NA	-0.405074	0.878834	NA	NA
rs66465307	rs66465307	16	19310221	SYT17	NA	NA	0.429711	0.862353	NA	NA
rs7184687	rs7184687	16	20086355	SYT17	-0.346623	0.82087	NA	NA	NA	NA
rs7191155	rs7191155	16	19800213	SYT17	NA	NA	-0.59631	0.775509	NA	NA
rs7192925	NA	16	19251180	SYT17	NA	NA	0.392939	0.874886	NA	NA
rs7194624	rs7194624	16	18783174	SYT17	0.368793	0.866143	0.490974	0.857916	NA	NA
rs7201871	rs7201871	16	19349454	SYT17	NA	NA	-0.711344	0.598418	NA	NA
rs72772784	NA	16	20086292	SYT17	-0.346623	0.82087	NA	NA	NA	NA
rs757206	rs757206	16	19855866	SYT17	-0.30041	0.839245	NA	NA	NA	NA
rs78782293	rs78782293	16	19161704	SYT17	NA	NA	0.481829	0.789059	NA	NA
rs8044413	rs8044413	16	19719840	SYT17	NA	NA	-0.619325	0.767865	NA	NA
rs8049619	rs8049619	16	19168043	SYT17	-0.29799	0.880713	NA	NA	NA	NA
rs8056202	rs8056202	16	20234096	SYT17	NA	NA	-0.696504	0.809463	NA	NA
rs9921767	rs9921767	16	20244780	SYT17	NA	NA	0.546295	0.875141	NA	NA
rs9931211	rs9931211	16	19813605	SYT17	NA	NA	-0.482641	0.834085	NA	NA
rs9937808	rs9937808	16	19666048	SYT17	-0.317743	0.878216	NA	NA	NA	NA
JHU_16.83233826	rs74031464	16	83233827	TAF1C	0.414048	0.735601	NA	NA	NA	NA
JHU_16.83234817	rs58701823	16	83234818	TAF1C	0.222585	0.551946	NA	NA	NA	NA
JHU_16.83260462	NA	16	83260463	TAF1C	NA	NA	-0.182922	0.842234	NA	NA
JHU_16.83510560	NA	16	83510561	TAF1C	-0.277279	0.879672	NA	NA	NA	NA
JHU_16.83667721	rs12597090	16	83667722	TAF1C	0.145453	0.877365	NA	NA	NA	NA
JHU_16.83737684	rs12926347	16	83737685	TAF1C	-0.164148	0.815425	NA	NA	NA	NA
JHU_16.83971445	rs11649201	16	83971446	TAF1C	-0.27796	0.87215	NA	NA	NA	NA
JHU_16.83983807	NA	16	83983808	TAF1C	NA	NA	0.229237	0.815023	NA	NA
JHU_16.84042847	rs8049856	16	84042848	TAF1C	0.46433	0.688219	NA	NA	NA	NA
JHU_16.84181364	rs4782896	16	84181365	TAF1C	0.148219	0.878368	NA	NA	NA	NA
JHU_16.84425532	rs7184602	16	84425533	TAF1C	-0.147628	0.874758	NA	NA	NA	NA
JHU_16.84450489	rs55858905	16	84450490	TAF1C	-0.261073	0.852228	-0.205308	0.845212	NA	NA
JHU_16.84548162	NA	16	84548163	TAF1C	-0.336769	0.863713	-0.259256	0.865759	NA	NA
JHU_16.84647756	rs78039062	16	84647757	TAF1C	NA	NA	-0.268359	0.66611	NA	NA
JHU_16.84655723	rs7205032	16	84655724	TAF1C	NA	NA	0.195713	0.844558	NA	NA
JHU_16.84734781	rs62048813	16	84734782	TAF1C	NA	NA	-0.271798	0.748137	NA	NA
JHU_16.84844525	rs74749275	16	84844526	TAF1C	0.280735	0.865499	NA	NA	NA	NA
JHU_16.84856551	rs4238714	16	84856552	TAF1C	NA	NA	-0.15464	0.720469	NA	NA
JHU_16.84878535	rs74033573	16	84878536	TAF1C	-0.319525	0.875423	NA	NA	NA	NA
JHU_16.84907133	NA	16	84907134	TAF1C	-0.279018	0.777571	NA	NA	NA	NA
JHU_16.84934155	rs8055851	16	84934156	TAF1C	-0.271413	0.859239	NA	NA	NA	NA
JHU_16.85149163	rs7199609	16	85149164	TAF1C	0.188691	0.877768	NA	NA	NA	NA
JHU_16.85149188	NA	16	85149189	TAF1C	0.171944	0.863947	NA	NA	NA	NA
kgp7295284	NA	16	84210172	TAF1C	0.178666	0.793901	0.133561	0.805548	NA	NA
rs1035533	rs1035533	16	83650510	TAF1C	0.176311	0.863866	NA	NA	NA	NA
rs11149567	rs11149567	16	83447027	TAF1C	-0.230385	0.812133	NA	NA	NA	NA
rs11149631	rs11149631	16	84228770	TAF1C	0.178439	0.75376	0.14951	0.659123	NA	NA
rs11149690	rs11149690	16	84869017	TAF1C	-0.319072	0.305665	NA	NA	NA	NA
rs11150550	rs11150550	16	83253759	TAF1C	NA	NA	-0.138525	0.814503	NA	NA
rs11150555	rs11150555	16	83270249	TAF1C	0.143892	0.878474	NA	NA	NA	NA
rs114580458	rs114580458	16	83652108	TAF1C	-0.260211	0.879066	NA	NA	NA	NA
rs115531223	rs115531223	16	84205448	TAF1C	0.36843	0.485468	NA	NA	NA	NA
rs116249274	rs116249274	16	84122435	TAF1C	NA	NA	-0.173563	0.805548	NA	NA
rs116266001	rs116266001	16	83778175	TAF1C	-0.328873	0.803982	NA	NA	NA	NA
rs11644038	rs11644038	16	85097945	TAF1C	NA	NA	0.184163	0.84097	NA	NA
rs11646443	rs11646443	16	84270476	TAF1C	-0.163489	0.855461	NA	NA	NA	NA
rs11859139	rs11859139	16	84172875	TAF1C	-0.149411	0.877821	NA	NA	NA	NA
rs11859365	rs11859365	16	83683945	TAF1C	0.192048	0.807668	NA	NA	NA	NA
rs11860019	rs11860019	16	83694156	TAF1C	-0.264635	0.749278	NA	NA	NA	NA
rs11861962	rs11861962	16	83735130	TAF1C	-0.170745	0.820835	NA	NA	NA	NA
rs11864540	rs11864540	16	83791265	TAF1C	0.258553	0.729805	NA	NA	NA	NA
rs11864937	rs11864937	16	84228199	TAF1C	0.186353	0.740538	0.173138	0.475044	NA	NA
rs11866530	rs11866530	16	84945138	TAF1C	-0.253227	0.742777	NA	NA	NA	NA
rs11866810	NA	16	84059594	TAF1C	0.184458	0.819423	NA	NA	NA	NA
rs12446997	rs12446997	16	83657281	TAF1C	-0.167081	0.859654	NA	NA	NA	NA
rs12447776	rs12447776	16	84053027	TAF1C	-0.345883	0.858235	NA	NA	NA	NA
rs12599425	NA	16	85144171	TAF1C	NA	NA	-0.34926	0.731888	NA	NA
rs12600299	rs12600299	16	84326012	TAF1C	0.259199	0.869208	NA	NA	NA	NA
rs12925716	rs12925716	16	84955808	TAF1C	0.257806	0.536658	NA	NA	NA	NA
rs12926331	rs12926331	16	83737672	TAF1C	-0.164148	0.815425	NA	NA	NA	NA
rs12932507	rs12932507	16	83777265	TAF1C	-0.244318	0.838901	NA	NA	NA	NA
rs12933060	rs12933060	16	83683082	TAF1C	0.152548	0.868267	NA	NA	NA	NA
rs12935097	NA	16	84726793	TAF1C	0.294556	0.850766	NA	NA	NA	NA
rs13332127	rs13332127	16	83235224	TAF1C	NA	NA	-0.131853	0.880173	NA	NA
rs13336826	rs13336826	16	83211905	TAF1C	NA	NA	-0.186075	0.642797	NA	NA
rs1391103	rs1391103	16	84943219	TAF1C	0.196693	0.753808	NA	NA	NA	NA
rs1489311	rs1489311	16	83510967	TAF1C	0.215939	0.83132	NA	NA	NA	NA
rs16961167	rs16961167	16	83683611	TAF1C	NA	NA	-0.22801	0.836379	NA	NA
rs16961723	rs16961723	16	83808679	TAF1C	0.336411	0.764624	0.21663	0.857102	NA	NA
rs16962887	rs16962887	16	84195728	TAF1C	NA	NA	0.174154	0.868641	NA	NA
rs17189009	rs17189009	16	84972920	TAF1C	0.268378	0.812988	NA	NA	NA	NA
rs17289333	rs17289333	16	83492421	TAF1C	NA	NA	-0.228375	0.852292	NA	NA
rs17679225	rs17679225	16	83304743	TAF1C	NA	NA	-0.211229	0.77029	NA	NA
rs1874014	rs1874014	16	84855516	TAF1C	NA	NA	-0.146892	0.737292	NA	NA
rs2067860	rs2067860	16	83632430	TAF1C	-0.208695	0.642526	-0.124389	0.841826	NA	NA
rs2278043	rs2278043	16	84213965	TAF1C	-0.217864	0.695432	-0.183624	0.574953	NA	NA
rs2326023	rs2326023	16	83785959	TAF1C	-0.197379	0.822412	NA	NA	NA	NA
rs2326398	rs2326398	16	84902717	TAF1C	-0.194571	0.804256	NA	NA	NA	NA
rs247832	rs247832	16	84581768	TAF1C	NA	NA	-0.159966	0.865238	NA	NA
rs247893	rs247893	16	84479267	TAF1C	-0.218041	0.82497	NA	NA	NA	NA
rs247894	rs247894	16	84479189	TAF1C	0.214018	0.723275	NA	NA	NA	NA
rs2665302	NA	16	83992084	TAF1C	NA	NA	0.116464	0.870836	NA	NA
rs28533008	rs28533008	16	84453008	TAF1C	-0.155564	0.84116	NA	NA	NA	NA
rs28625030	rs28625030	16	83942371	TAF1C	NA	NA	0.141364	0.870358	NA	NA
rs2934491	rs2934491	16	84905542	TAF1C	NA	NA	-0.119964	0.870448	NA	NA
rs2968146	rs2968146	16	84926820	TAF1C	-0.192173	0.797728	NA	NA	NA	NA
rs35446963	rs35446963	16	84228279	TAF1C	NA	NA	-0.171083	0.792414	NA	NA
rs35856854	rs35856854	16	83757628	TAF1C	NA	NA	0.137951	0.833608	NA	NA
rs3785000	rs3785000	16	83819825	TAF1C	0.225335	0.597312	NA	NA	NA	NA
rs390379	rs390379	16	84285828	TAF1C	NA	NA	0.123548	0.846259	NA	NA
rs401321	rs401321	16	84344112	TAF1C	NA	NA	-0.144901	0.859165	NA	NA
rs413367	rs413367	16	84289123	TAF1C	-0.197627	0.84385	NA	NA	NA	NA
rs414629	rs414629	16	83773315	TAF1C	0.237568	0.780796	NA	NA	NA	NA
rs4150161	NA	16	84214236	TAF1C	-0.227626	0.64539	-0.163149	0.722548	NA	NA
rs42763	rs42763	16	83839387	TAF1C	NA	NA	0.107585	0.867776	NA	NA
rs441354	rs441354	16	83741752	TAF1C	NA	NA	-0.206609	0.727854	NA	NA
rs453556	rs453556	16	84285517	TAF1C	NA	NA	0.244083	0.634363	NA	NA
rs4572385	rs4572385	16	83251210	TAF1C	NA	NA	-0.122829	0.832035	NA	NA
rs4782624	rs4782624	16	84465166	TAF1C	0.193997	0.852649	NA	NA	NA	NA
rs4782628	rs4782628	16	84498539	TAF1C	0.259701	0.734967	NA	NA	NA	NA
rs4782812	rs4782812	16	83563611	TAF1C	-0.18764	0.880902	NA	NA	NA	NA
rs4782962	rs4782962	16	84465253	TAF1C	0.24978	0.802687	NA	NA	NA	NA
rs4783099	rs4783099	16	84941329	TAF1C	0.248151	0.471233	NA	NA	NA	NA
rs57549126	rs57549126	16	84867483	TAF1C	0.207079	0.851217	NA	NA	NA	NA
rs58608985	rs58608985	16	84499570	TAF1C	0.199158	0.855926	NA	NA	NA	NA
rs60658779	rs60658779	16	83808319	TAF1C	0.198111	0.849467	NA	NA	NA	NA
rs61421729	rs61421729	16	84082898	TAF1C	NA	NA	0.239597	0.839547	NA	NA
rs62050924	rs62050924	16	84499894	TAF1C	NA	NA	0.369295	0.490019	NA	NA
rs6563965	rs6563965	16	83708875	TAF1C	0.176664	0.877205	NA	NA	NA	NA
rs6563976	rs6563976	16	83792732	TAF1C	-0.149402	0.869105	NA	NA	NA	NA
rs67541183	rs67541183	16	84296288	TAF1C	0.340891	0.75376	NA	NA	NA	NA
rs7185137	rs7185137	16	84233536	TAF1C	NA	NA	0.121079	0.850958	NA	NA
rs7189400	rs7189400	16	84392996	TAF1C	-0.151389	0.877365	NA	NA	NA	NA
rs7190768	rs7190768	16	83741891	TAF1C	0.184206	0.766412	NA	NA	NA	NA
rs7193039	rs7193039	16	84296317	TAF1C	NA	NA	-0.186587	0.583767	NA	NA
rs7193606	rs7193606	16	83483518	TAF1C	-0.198094	0.862653	NA	NA	NA	NA
rs7198252	rs7198252	16	83737342	TAF1C	-0.155549	0.847498	NA	NA	NA	NA
rs7199442	rs7199442	16	83760953	TAF1C	0.227607	0.766502	NA	NA	NA	NA
rs7199485	rs7199485	16	84236111	TAF1C	NA	NA	-0.146804	0.744797	NA	NA
rs7199510	rs7199510	16	85148116	TAF1C	-0.175392	0.80789	NA	NA	NA	NA
rs7200709	rs7200709	16	84120005	TAF1C	NA	NA	-0.181514	0.804285	NA	NA
rs7205817	rs7205817	16	83782847	TAF1C	0.195499	0.761549	NA	NA	NA	NA
rs7206133	rs7206133	16	83762106	TAF1C	-0.295699	0.653318	NA	NA	NA	NA
rs7206201	rs7206201	16	83252311	TAF1C	NA	NA	-0.122596	0.88026	NA	NA
rs721005	rs721005	16	84906098	TAF1C	NA	NA	-0.124731	0.873374	NA	NA
rs72791557	rs72791557	16	83973783	TAF1C	0.381124	0.207652	NA	NA	NA	NA
rs72802691	rs72802691	16	84368953	TAF1C	0.158513	0.860048	NA	NA	NA	NA
rs72806634	rs72806634	16	84482892	TAF1C	0.548509	0.421219	NA	NA	NA	NA
rs73240978	rs73240978	16	83865982	TAF1C	NA	NA	-0.133791	0.868158	NA	NA
rs73248880	rs73248880	16	84034105	TAF1C	-0.226246	0.812825	NA	NA	NA	NA
rs73253306	rs73253306	16	84570730	TAF1C	0.258903	0.853668	NA	NA	NA	NA
rs73260444	rs73260444	16	84314809	TAF1C	-0.185823	0.865642	NA	NA	NA	NA
rs74250152	rs74250152	16	84583183	TAF1C	NA	NA	0.20468	0.803618	NA	NA
rs74338307	rs74338307	16	84033125	TAF1C	-0.156011	0.857072	NA	NA	NA	NA
rs74480845	rs74480845	16	84866402	TAF1C	-0.274563	0.823805	NA	NA	NA	NA
rs74531765	rs74531765	16	84189541	TAF1C	NA	NA	-0.12297	0.875141	NA	NA
rs75107126	rs75107126	16	84853321	TAF1C	-0.334619	0.821184	-0.25993	0.812035	NA	NA
rs75179383	rs75179383	16	84562702	TAF1C	NA	NA	-0.1798	0.880217	NA	NA
rs76148870	rs76148870	16	84903196	TAF1C	0.2154	0.83961	NA	NA	NA	NA
rs76373291	rs76373291	16	83783442	TAF1C	0.322832	0.81607	NA	NA	NA	NA
rs76682278	rs76682278	16	85103793	TAF1C	NA	NA	0.12607	0.805301	NA	NA
rs76825359	rs76825359	16	83476701	TAF1C	NA	NA	-0.215945	0.798425	NA	NA
rs76854351	rs76854351	16	84836682	TAF1C	NA	NA	-0.182715	0.779223	NA	NA
rs78170723	rs78170723	16	84656005	TAF1C	NA	NA	-0.213942	0.777956	NA	NA
rs8048412	rs8048412	16	84239438	TAF1C	NA	NA	0.12252	0.826675	NA	NA
rs8052167	rs8052167	16	83715549	TAF1C	0.156253	0.867619	NA	NA	NA	NA
rs8054043	rs8054043	16	84988390	TAF1C	-0.168517	0.856411	NA	NA	NA	NA
rs8058334	rs8058334	16	83825634	TAF1C	0.160741	0.873347	NA	NA	NA	NA
rs8059665	rs8059665	16	84463189	TAF1C	0.278356	0.762301	NA	NA	NA	NA
rs824580	rs824580	16	83893698	TAF1C	NA	NA	0.151553	0.77952	NA	NA
rs922449	rs922449	16	84568361	TAF1C	-0.176768	0.833288	NA	NA	NA	NA
rs950347	rs950347	16	84978830	TAF1C	NA	NA	-0.130906	0.857916	NA	NA
rs962682	rs962682	16	84846251	TAF1C	0.370268	0.832276	NA	NA	NA	NA
rs9939797	rs9939797	16	85171932	TAF1C	NA	NA	-0.183825	0.795109	NA	NA
JHU_16.68108582	rs115530352	16	68108583	TANGO6	-0.233831	0.866225	NA	NA	NA	NA
JHU_16.68133536	NA	16	68133537	TANGO6	0.205542	0.872957	NA	NA	NA	NA
JHU_16.68272884	rs73612293	16	68272885	TANGO6	0.234751	0.837102	NA	NA	NA	NA
JHU_16.68304115	rs185291585	16	68304116	TANGO6	NA	NA	0.102119	0.86932	NA	NA
JHU_16.68883754	rs78268642	16	68883755	TANGO6	NA	NA	0.233967	0.757033	NA	NA
JHU_16.70117276	NA	16	70117277	TANGO6	NA	NA	-0.118481	0.818969	NA	NA
rs11075721	rs11075721	16	69497810	TANGO6	-0.142627	0.860048	NA	NA	NA	NA
rs11647110	rs11647110	16	69589363	TANGO6	-0.108113	0.874251	NA	NA	NA	NA
rs12444616	rs12444616	16	68442906	TANGO6	NA	NA	0.138345	0.83403	NA	NA
rs12927428	rs12927428	16	68425493	TANGO6	NA	NA	0.113976	0.781016	NA	NA
rs16959200	rs16959200	16	69837156	TANGO6	NA	NA	-0.0960172	0.872233	NA	NA
rs17690554	rs17690554	16	68869510	TANGO6	NA	NA	0.141386	0.781353	NA	NA
rs1985437	rs1985437	16	68074857	TANGO6	NA	NA	-0.0888087	0.835466	NA	NA
rs2229044	rs2229044	16	68867387	TANGO6	NA	NA	0.173252	0.849888	NA	NA
rs35355998	rs35355998	16	68264212	TANGO6	0.230867	0.857264	NA	NA	NA	NA
rs3748386	rs3748386	16	69974659	TANGO6	NA	NA	0.0918825	0.829769	NA	NA
rs4783718	rs4783718	16	69547741	TANGO6	NA	NA	-0.0880643	0.86932	NA	NA
rs57425280	rs57425280	16	68904530	TANGO6	NA	NA	0.169481	0.65312	NA	NA
rs7200005	rs7200005	16	69929137	TANGO6	NA	NA	0.08802	0.877162	NA	NA
rs7204192	rs7204192	16	68039309	TANGO6	NA	NA	0.0922115	0.772745	NA	NA
rs7204974	rs7204974	16	68033539	TANGO6	NA	NA	0.0977373	0.745019	NA	NA
rs8050499	rs8050499	16	68428326	TANGO6	NA	NA	0.172357	0.679075	NA	NA
rs8059305	rs8059305	16	68036666	TANGO6	NA	NA	0.091128	0.787575	NA	NA
JHU_16.29119859	NA	16	29119860	TAOK2	NA	NA	0.0826042	0.682783	NA	NA
JHU_16.29119879	rs1641994	16	29119880	TAOK2	NA	NA	0.0743724	0.762338	NA	NA
JHU_16.29170628	NA	16	29170629	TAOK2	0.126297	0.854804	NA	NA	NA	NA
JHU_16.29200912	NA	16	29200913	TAOK2	NA	NA	-0.0717023	0.876535	NA	NA
JHU_16.29237024	NA	16	29237025	TAOK2	NA	NA	-0.0606874	0.86932	NA	NA
JHU_16.29278070	rs3851772	16	29278071	TAOK2	NA	NA	0.0600448	0.873465	NA	NA
JHU_16.29283874	rs11860221	16	29283875	TAOK2	NA	NA	-0.084587	0.858716	NA	NA
JHU_16.29285345	rs111576248	16	29285346	TAOK2	NA	NA	-0.084587	0.858716	NA	NA
JHU_16.29308666	NA	16	29308667	TAOK2	NA	NA	-0.0627714	0.862332	NA	NA
JHU_16.29628797	NA	16	29628798	TAOK2	NA	NA	0.0898315	0.866935	NA	NA
JHU_16.29657333	rs76405138	16	29657334	TAOK2	NA	NA	0.100501	0.590833	NA	NA
JHU_16.29776119	rs34822463	16	29776120	TAOK2	-0.0912176	0.874443	NA	NA	NA	NA
JHU_16.29822936	rs116417924	16	29822937	TAOK2	NA	NA	-0.146285	0.798425	NA	NA
JHU_16.30501558	NA	16	30501559	TAOK2	NA	NA	-0.182781	0.506037	NA	NA
exm1233137	rs2230433	16	30518041	TAOK2	-0.0633395	0.870533	NA	NA	NA	NA
rs11150589	rs11150589	16	30482494	TAOK2	0.100345	0.779901	NA	NA	NA	NA
rs11150715	rs11150715	16	29312073	TAOK2	NA	NA	0.0623058	0.866318	NA	NA
rs111588985	rs111588985	16	29141189	TAOK2	0.0972859	0.873195	NA	NA	NA	NA
rs111679380	rs111679380	16	29027326	TAOK2	NA	NA	0.0597399	0.856697	NA	NA
rs115307823	rs115307823	16	30432180	TAOK2	-0.201082	0.67369	NA	NA	NA	NA
rs12599614	rs12599614	16	30466741	TAOK2	0.0979022	0.822315	NA	NA	NA	NA
rs12928632	NA	16	29118255	TAOK2	NA	NA	0.0743724	0.762338	NA	NA
rs153223	rs153223	16	29228666	TAOK2	NA	NA	0.114442	0.677605	NA	NA
rs1641996	rs1641996	16	29124150	TAOK2	NA	NA	0.0893204	0.811424	NA	NA
rs1804600	rs1804600	16	30456244	TAOK2	NA	NA	-0.182781	0.506037	NA	NA
rs194045	rs194045	16	29246102	TAOK2	NA	NA	0.0983284	0.675775	NA	NA
rs1978079	NA	16	30505512	TAOK2	NA	NA	0.087267	0.835729	NA	NA
rs235638	rs235638	16	29791721	TAOK2	-0.0696269	0.877987	NA	NA	NA	NA
rs252258	NA	16	29251278	TAOK2	NA	NA	-0.0820181	0.703645	NA	NA
rs252307	rs252307	16	29222363	TAOK2	NA	NA	-0.0726927	0.860998	NA	NA
rs252308	rs252308	16	29221318	TAOK2	NA	NA	0.080928	0.767333	NA	NA
rs252353	rs252353	16	29182179	TAOK2	NA	NA	0.0727322	0.878952	NA	NA
rs252366	rs252366	16	29205685	TAOK2	NA	NA	-0.0747659	0.837534	NA	NA
rs2864196	rs2864196	16	29214126	TAOK2	NA	NA	-0.0785239	0.825942	NA	NA
rs3087438	rs3087438	16	30500761	TAOK2	NA	NA	0.119445	0.822828	NA	NA
rs3851775	NA	16	29279750	TAOK2	NA	NA	0.0600448	0.873465	NA	NA
rs3935714	rs3935714	16	29042014	TAOK2	NA	NA	-0.0758214	0.867408	NA	NA
rs8045276	rs8045276	16	29025978	TAOK2	NA	NA	-0.091927	0.411745	NA	NA
rs8053800	rs8053800	16	29043450	TAOK2	NA	NA	-0.0650399	0.838516	NA	NA
rs8058961	rs8058961	16	30809063	TAOK2	-0.0718678	0.861161	NA	NA	NA	NA
rs9921612	rs9921612	16	29283823	TAOK2	NA	NA	0.0600448	0.873465	NA	NA
rs9926100	rs9926100	16	29647342	TAOK2	NA	NA	-0.145806	0.61234	NA	NA
rs9932254	rs9932254	16	29664753	TAOK2	NA	NA	-0.0756975	0.871418	NA	NA
JHU_16.29657333	rs76405138	16	29657334	TBC1D10B	0.140949	0.583243	NA	NA	NA	NA
JHU_16.30043962	rs111671561	16	30043963	TBC1D10B	NA	NA	-0.151251	0.804979	NA	NA
JHU_16.30649279	NA	16	30649280	TBC1D10B	-0.286242	0.649602	NA	NA	NA	NA
JHU_16.31114903	NA	16	31114904	TBC1D10B	NA	NA	0.116273	0.857278	NA	NA
JHU_16.31220344	rs376437065	16	31220345	TBC1D10B	NA	NA	0.174334	0.86932	NA	NA
kgp11432493	NA	16	31276811	TBC1D10B	NA	NA	-0.168567	0.844023	NA	NA
rs1057451	rs1057451	16	29833488	TBC1D10B	0.0907959	0.877821	NA	NA	NA	NA
rs10871455	rs10871455	16	31238690	TBC1D10B	NA	NA	0.10409	0.808553	NA	NA
rs11150619	rs11150619	16	31376849	TBC1D10B	NA	NA	-0.123449	0.877532	NA	NA
rs11865038	rs11865038	16	31095171	TBC1D10B	NA	NA	0.0839129	0.874825	NA	NA
rs12596308	rs12596308	16	29691196	TBC1D10B	-0.0938544	0.872806	NA	NA	NA	NA
rs144236784	NA	16	29437170	TBC1D10B	-0.12311	0.879508	-0.149703	0.814715	NA	NA
rs2230429	rs2230429	16	31374535	TBC1D10B	NA	NA	-0.123449	0.877532	NA	NA
rs2303222	rs2303222	16	31085470	TBC1D10B	NA	NA	0.107868	0.878521	NA	NA
rs235638	rs235638	16	29791721	TBC1D10B	NA	NA	0.0958878	0.857081	NA	NA
rs2359612	rs2359612	16	31103796	TBC1D10B	NA	NA	0.120938	0.833634	NA	NA
rs4889641	rs4889641	16	31265541	TBC1D10B	NA	NA	0.0937671	0.86989	NA	NA
rs59353760	rs59353760	16	30529143	TBC1D10B	NA	NA	-0.185206	0.80957	NA	NA
rs6565217	rs6565217	16	31083324	TBC1D10B	NA	NA	0.0804761	0.874657	NA	NA
rs7189550	rs7189550	16	29911260	TBC1D10B	0.0753993	0.863331	NA	NA	NA	NA
rs7193756	rs7193756	16	29749904	TBC1D10B	NA	NA	-0.0872358	0.877896	NA	NA
rs7294	rs7294	16	31102321	TBC1D10B	NA	NA	0.104523	0.69344	NA	NA
rs73530254	NA	16	31171879	TBC1D10B	NA	NA	-0.179812	0.644297	NA	NA
rs889555	rs889555	16	31122571	TBC1D10B	NA	NA	-0.104824	0.715718	NA	NA
rs9926100	rs9926100	16	29647342	TBC1D10B	-0.135688	0.881435	-0.18823	0.730645	NA	NA
JHU_16.1880944	rs72762859	16	1880945	TBC1D24	NA	NA	-0.518505	0.55768	NA	NA
JHU_16.1910662	rs111890017	16	1910663	TBC1D24	-0.682586	0.813676	NA	NA	NA	NA
JHU_16.1997873	rs2531334	16	1997874	TBC1D24	-0.33386	0.857964	-0.354524	0.872832	NA	NA
JHU_16.2000079	NA	16	2000080	TBC1D24	NA	NA	-1.1259	0.57509	NA	NA
JHU_16.2024897	NA	16	2024898	TBC1D24	NA	NA	0.693204	0.861217	NA	NA
JHU_16.2032923	NA	16	2032924	TBC1D24	-0.394002	0.866715	NA	NA	NA	NA
JHU_16.2279370	NA	16	2279371	TBC1D24	NA	NA	0.369013	0.849514	NA	NA
JHU_16.2524139	NA	16	2524140	TBC1D24	0.635222	0.843609	NA	NA	NA	NA
JHU_16.2525540	rs112329743	16	2525541	TBC1D24	0.72807	0.0743536	0.789081	0.0899212	NA	NA
JHU_16.2571767	rs9934458	16	2571768	TBC1D24	0.559006	0.315266	0.624222	0.2701	NA	NA
JHU_16.2589969	rs138692674	16	2589970	TBC1D24	NA	NA	-0.688102	0.324421	NA	NA
JHU_16.2645945	rs111568637	16	2645946	TBC1D24	0.72064	0.752681	0.669168	0.849744	NA	NA
JHU_16.2724253	rs113013804	16	2724254	TBC1D24	NA	NA	0.41094	0.74253	NA	NA
JHU_16.2730976	rs113049391	16	2730977	TBC1D24	0.573957	0.830875	0.857953	0.525345	NA	NA
JHU_16.2737396	NA	16	2737397	TBC1D24	NA	NA	0.75645	0.714788	NA	NA
JHU_16.2763402	rs111565886	16	2763403	TBC1D24	-0.534418	0.811454	NA	NA	NA	NA
JHU_16.2966683	rs4438306	16	2966684	TBC1D24	NA	NA	-0.403275	0.873229	NA	NA
JHU_16.3004855	NA	16	3004856	TBC1D24	NA	NA	-0.367189	0.877569	NA	NA
JHU_16.3062393	NA	16	3062394	TBC1D24	-0.393911	0.74862	NA	NA	NA	NA
JHU_16.3116430	rs74005582	16	3116431	TBC1D24	-0.421376	0.779655	NA	NA	NA	NA
JHU_16.3319312	rs7187449	16	3319313	TBC1D24	NA	NA	-0.678817	0.870046	NA	NA
JHU_16.3326264	NA	16	3326265	TBC1D24	-0.489777	0.878227	NA	NA	NA	NA
JHU_16.3417464	rs10048083	16	3417465	TBC1D24	NA	NA	0.315248	0.875141	NA	NA
JHU_16.3433725	rs199732982	16	3433726	TBC1D24	NA	NA	-1.09142	0.617471	NA	NA
JHU_16.3500719	NA	16	3500720	TBC1D24	0.620401	0.795347	NA	NA	NA	NA
exm1205480	rs10960	16	2140680	TBC1D24	-0.358678	0.84116	NA	NA	NA	NA
exm1210588	rs151034617	16	3274416	TBC1D24	-0.684895	0.856757	NA	NA	NA	NA
exm1210688	rs104895100	16	3297144	TBC1D24	-0.684895	0.856757	NA	NA	NA	NA
kgp16441899	rs9934056	16	2653657	TBC1D24	0.475507	0.518591	0.588071	0.281539	NA	NA
kgp16464632	rs28679688	16	2649154	TBC1D24	0.439003	0.866788	0.582271	0.780998	NA	NA
kgp16511997	rs59554810	16	1536047	TBC1D24	NA	NA	-0.459497	0.72576	NA	NA
rs1004792	rs1004792	16	3094261	TBC1D24	0.45406	0.875524	NA	NA	NA	NA
rs10083822	rs10083822	16	1562252	TBC1D24	NA	NA	0.325408	0.879754	NA	NA
rs1040499	rs1040499	16	1538363	TBC1D24	NA	NA	-0.495828	0.784306	NA	NA
rs10508	rs10508	16	3073240	TBC1D24	NA	NA	-0.476054	0.833121	NA	NA
rs11077336	rs11077336	16	2742020	TBC1D24	NA	NA	0.376675	0.839718	NA	NA
rs111507867	NA	16	2712107	TBC1D24	NA	NA	0.461318	0.795599	NA	NA
rs112005304	rs112005304	16	2586449	TBC1D24	0.769568	0.726956	0.745003	0.813403	NA	NA
rs1133099	rs1133099	16	2015121	TBC1D24	0.346481	0.867192	0.381173	0.87029	NA	NA
rs115483851	rs115483851	16	1767252	TBC1D24	NA	NA	-0.416946	0.823506	NA	NA
rs11561585	rs11561585	16	2993360	TBC1D24	-0.388699	0.820042	NA	NA	NA	NA
rs11642783	rs11642783	16	2705523	TBC1D24	NA	NA	-0.422746	0.700877	NA	NA
rs11646366	rs11646366	16	2711822	TBC1D24	NA	NA	0.480368	0.610085	NA	NA
rs11861352	rs11861352	16	3062207	TBC1D24	-0.484422	0.752136	NA	NA	NA	NA
rs1218762	rs1218762	16	3405986	TBC1D24	NA	NA	-0.339491	0.864018	NA	NA
rs12445978	rs12445978	16	1721241	TBC1D24	NA	NA	-0.37293	0.868641	NA	NA
rs12596340	rs12596340	16	1709068	TBC1D24	NA	NA	-0.43146	0.794263	NA	NA
rs12922553	rs12922553	16	1760091	TBC1D24	NA	NA	-0.437776	0.791545	NA	NA
rs13332612	rs13332612	16	2713450	TBC1D24	NA	NA	0.524159	0.826246	NA	NA
rs13334785	rs13334785	16	2556244	TBC1D24	0.521553	0.573913	0.638049	0.377183	NA	NA
rs140432239	rs140432239	16	3447500	TBC1D24	NA	NA	-1.09142	0.617471	NA	NA
rs161431	rs161431	16	2314401	TBC1D24	-0.436674	0.878032	NA	NA	NA	NA
rs1657133	rs1657133	16	1950300	TBC1D24	-0.702846	0.599222	NA	NA	NA	NA
rs17808854	rs17808854	16	1528387	TBC1D24	0.380859	0.843842	NA	NA	NA	NA
rs220379	rs220379	16	3339435	TBC1D24	-0.300614	0.866369	NA	NA	NA	NA
rs2235641	rs2235641	16	1608177	TBC1D24	NA	NA	0.311509	0.878834	NA	NA
rs2235648	rs2235648	16	1836796	TBC1D24	0.31345	0.882413	NA	NA	NA	NA
rs2238400	NA	16	3271222	TBC1D24	0.380819	0.871886	NA	NA	NA	NA
rs224225	rs224225	16	3304762	TBC1D24	0.28507	0.866715	NA	NA	NA	NA
rs2285829	rs2285829	16	3018635	TBC1D24	0.42018	0.862128	NA	NA	NA	NA
rs2575337	rs2575337	16	1943418	TBC1D24	NA	NA	0.340542	0.856341	NA	NA
rs2735537	rs2735537	16	3191356	TBC1D24	NA	NA	-0.431248	0.81041	NA	NA
rs2741930	rs2741930	16	3148722	TBC1D24	NA	NA	-0.76104	0.405196	NA	NA
rs2745098	rs2745098	16	1536535	TBC1D24	NA	NA	-0.449413	0.813117	NA	NA
rs30254	rs30254	16	2006099	TBC1D24	NA	NA	-0.438936	0.767333	NA	NA
rs3094471	rs3094471	16	2753180	TBC1D24	NA	NA	0.403917	0.865452	NA	NA
rs3094475	rs3094475	16	2747857	TBC1D24	NA	NA	0.541953	0.712491	NA	NA
rs323043	rs323043	16	2348528	TBC1D24	NA	NA	-0.644632	0.847831	NA	NA
rs34284757	rs34284757	16	1964801	TBC1D24	-0.745625	0.550975	NA	NA	NA	NA
rs34464545	rs34464545	16	3534780	TBC1D24	NA	NA	-0.886085	0.7782	NA	NA
rs35713464	rs35713464	16	2386910	TBC1D24	-0.5628	0.816595	NA	NA	NA	NA
rs36232	rs36232	16	2199788	TBC1D24	NA	NA	-0.369873	0.855059	NA	NA
rs372236079	rs372236079	16	3183409	TBC1D24	NA	NA	-0.656719	0.582134	NA	NA
rs3784828	rs3784828	16	1579151	TBC1D24	NA	NA	-0.350049	0.83983	NA	NA
rs3813761	rs3813761	16	1889714	TBC1D24	NA	NA	0.539319	0.828671	NA	NA
rs4786364	rs4786364	16	3018953	TBC1D24	0.314811	0.862114	NA	NA	NA	NA
rs6500743	rs6500743	16	3003764	TBC1D24	-0.372488	0.797269	NA	NA	NA	NA
rs6501169	rs6501169	16	3353205	TBC1D24	0.328906	0.845352	NA	NA	NA	NA
rs6600181	rs6600181	16	1926642	TBC1D24	NA	NA	0.526168	0.802847	NA	NA
rs67733554	rs67733554	16	1569711	TBC1D24	-0.544539	0.715296	NA	NA	NA	NA
rs7190558	rs7190558	16	2874496	TBC1D24	NA	NA	0.528638	0.86349	NA	NA
rs7200137	rs7200137	16	1901211	TBC1D24	NA	NA	0.463222	0.732113	NA	NA
rs7201584	rs7201584	16	2637283	TBC1D24	-0.259769	0.868349	NA	NA	NA	NA
rs7201970	rs7201970	16	2552119	TBC1D24	0.621675	0.588641	0.764428	0.385354	NA	NA
rs73496400	rs73496400	16	2822116	TBC1D24	-0.516548	0.799131	NA	NA	NA	NA
rs74797414	rs74797414	16	1926824	TBC1D24	NA	NA	-0.551091	0.785996	NA	NA
rs77032158	rs77032158	16	3198137	TBC1D24	NA	NA	-1.3958	0.00620911	NA	NA
rs8048206	rs8048206	16	1583634	TBC1D24	NA	NA	-0.330402	0.880708	NA	NA
rs8050030	rs8050030	16	1854391	TBC1D24	NA	NA	0.546456	0.85201	NA	NA
rs8050688	rs8050688	16	2998629	TBC1D24	-0.322096	0.776472	NA	NA	NA	NA
rs8054377	rs8054377	16	2889404	TBC1D24	NA	NA	0.692952	0.703645	NA	NA
rs8055439	rs8055439	16	2021105	TBC1D24	NA	NA	-0.342223	0.875141	NA	NA
rs8056985	rs8056985	16	2573815	TBC1D24	0.430203	0.870844	0.5641	0.793564	NA	NA
rs886427	rs886427	16	3023605	TBC1D24	-0.280076	0.876051	-0.314525	0.873658	NA	NA
rs917376	rs917376	16	2886397	TBC1D24	NA	NA	0.333841	0.876495	NA	NA
rs9635547	rs9635547	16	3416664	TBC1D24	NA	NA	-0.318331	0.87904	NA	NA
rs984538	NA	16	3049372	TBC1D24	NA	NA	-0.444553	0.75806	NA	NA
rs9928269	rs9928269	16	2998911	TBC1D24	0.336394	0.745351	NA	NA	NA	NA
rs9930906	rs9930906	16	2534525	TBC1D24	0.429242	0.699256	0.353412	0.872704	NA	NA
JHU_16.1089155	rs116484304	16	1089156	TBL3	0.270501	0.830018	NA	NA	NA	NA
JHU_16.1146597	NA	16	1146598	TBL3	0.252786	0.626751	NA	NA	NA	NA
JHU_16.1156840	NA	16	1156841	TBL3	NA	NA	-0.12521	0.789384	NA	NA
JHU_16.1246747	rs9933256	16	1246748	TBL3	-0.149991	0.669998	NA	NA	NA	NA
JHU_16.1255694	rs8048138	16	1255695	TBL3	0.196965	0.575268	NA	NA	NA	NA
JHU_16.1255884	NA	16	1255885	TBL3	-0.113826	0.855546	-0.10499	0.79936	NA	NA
JHU_16.1274400	rs111911698	16	1274401	TBL3	-0.199792	0.853371	NA	NA	NA	NA
JHU_16.1276729	rs4984773	16	1276730	TBL3	-0.262363	0.761113	NA	NA	NA	NA
JHU_16.1307919	NA	16	1307920	TBL3	0.21444	0.782805	0.17744	0.77407	NA	NA
JHU_16.1508330	rs73492065	16	1508331	TBL3	0.261862	0.74199	0.205047	0.774157	NA	NA
JHU_16.1567368	rs4787262	16	1567369	TBL3	-0.164901	0.869547	NA	NA	NA	NA
JHU_16.1698784	rs112994513	16	1698785	TBL3	0.188321	0.868064	NA	NA	NA	NA
JHU_16.1879493	rs36040510	16	1879494	TBL3	0.154976	0.880509	NA	NA	NA	NA
JHU_16.1893703	NA	16	1893704	TBL3	0.268561	0.861049	NA	NA	NA	NA
JHU_16.1899705	rs9938725	16	1899706	TBL3	0.154976	0.880509	NA	NA	NA	NA
JHU_16.1907700	rs408286	16	1907701	TBL3	0.154976	0.880509	NA	NA	NA	NA
JHU_16.1972487	rs116837020	16	1972488	TBL3	0.213845	0.878181	NA	NA	NA	NA
JHU_16.1997873	rs2531334	16	1997874	TBL3	0.160668	0.767878	NA	NA	NA	NA
JHU_16.2032923	NA	16	2032924	TBL3	0.159254	0.864182	NA	NA	NA	NA
JHU_16.2071971	NA	16	2071972	TBL3	NA	NA	-0.241439	0.852654	NA	NA
JHU_16.2086672	NA	16	2086673	TBL3	0.197818	0.880075	0.217602	0.734274	NA	NA
JHU_16.2144976	rs115176865	16	2144977	TBL3	0.277859	0.844016	0.309285	0.590503	NA	NA
JHU_16.2407641	rs73484029	16	2407642	TBL3	NA	NA	-0.132407	0.875141	NA	NA
JHU_16.2708679	rs143205829	16	2708680	TBL3	NA	NA	0.155172	0.83108	NA	NA
JHU_16.3005357	NA	16	3005358	TBL3	0.138608	0.798916	NA	NA	NA	NA
Variant44821	rs140187596	16	2017944	TBL3	NA	NA	-0.196058	0.875141	NA	NA
exm1203326	rs3803571	16	1825290	TBL3	0.316224	0.712545	NA	NA	NA	NA
exm1204425	NA	16	2028189	TBL3	NA	NA	0.325863	0.691086	NA	NA
exm1205480	rs10960	16	2140680	TBL3	NA	NA	0.124246	0.819889	NA	NA
exm2252481	rs34968293	16	2028677	TBL3	0.170076	0.847959	0.130198	0.87419	NA	NA
kgp16399590	rs59794024	16	1245062	TBL3	NA	NA	0.114396	0.86132	NA	NA
kgp16428584	rs28479784	16	1487548	TBL3	NA	NA	-0.232097	0.752832	NA	NA
rs1005454	NA	16	1246270	TBL3	-0.150944	0.694843	NA	NA	NA	NA
rs10468428	rs10468428	16	1882914	TBL3	0.154976	0.880509	NA	NA	NA	NA
rs10903010	rs10903010	16	1624142	TBL3	0.163284	0.792049	NA	NA	NA	NA
rs11076918	NA	16	2948706	TBL3	NA	NA	-0.118362	0.818024	NA	NA
rs11077336	rs11077336	16	2742020	TBL3	NA	NA	-0.114095	0.832035	NA	NA
rs11248888	rs11248888	16	1779399	TBL3	0.153228	0.838041	NA	NA	NA	NA
rs11864866	NA	16	1226476	TBL3	-0.149438	0.844078	NA	NA	NA	NA
rs12325218	rs12325218	16	1886981	TBL3	0.154976	0.880509	NA	NA	NA	NA
rs12325282	rs12325282	16	1887016	TBL3	0.154976	0.880509	NA	NA	NA	NA
rs12445978	rs12445978	16	1721241	TBL3	0.149004	0.832831	NA	NA	NA	NA
rs12596340	rs12596340	16	1709068	TBL3	0.142917	0.841825	NA	NA	NA	NA
rs13332612	rs13332612	16	2713450	TBL3	NA	NA	-0.147162	0.85371	NA	NA
rs150925	rs150925	16	2324069	TBL3	0.125077	0.876237	NA	NA	NA	NA
rs1626051	NA	16	1976374	TBL3	NA	NA	0.103525	0.8748	NA	NA
rs1657117	rs1657117	16	1903651	TBL3	0.154976	0.880509	NA	NA	NA	NA
rs17605	rs17605	16	2026891	TBL3	0.162243	0.874768	0.155992	0.812333	NA	NA
rs2107321	rs2107321	16	2807263	TBL3	0.132614	0.846671	0.114733	0.824331	NA	NA
rs2272893	NA	16	1720844	TBL3	NA	NA	-0.0965501	0.878201	NA	NA
rs2281230	rs2281230	16	1601767	TBL3	-0.138179	0.846108	NA	NA	NA	NA
rs3751893	rs3751893	16	1842209	TBL3	0.187162	0.833591	NA	NA	NA	NA
rs3784828	rs3784828	16	1579151	TBL3	0.158981	0.679766	NA	NA	NA	NA
rs3810801	rs3810801	16	2892370	TBL3	0.137346	0.868888	NA	NA	NA	NA
rs3848348	rs3848348	16	1890056	TBL3	0.154976	0.880509	NA	NA	NA	NA
rs3897150	rs3897150	16	1265720	TBL3	NA	NA	-0.263368	0.714395	NA	NA
rs397435	rs397435	16	2010138	TBL3	NA	NA	-0.194994	0.861538	NA	NA
rs4566170	rs4566170	16	1192213	TBL3	-0.173524	0.709277	NA	NA	NA	NA
rs4984803	rs4984803	16	1349929	TBL3	NA	NA	0.115265	0.863585	NA	NA
rs4984811	rs4984811	16	1378069	TBL3	NA	NA	0.100468	0.873887	NA	NA
rs61136482	NA	16	2054957	TBL3	0.12525	0.867955	NA	NA	NA	NA
rs6500743	rs6500743	16	3003764	TBL3	NA	NA	0.142989	0.65312	NA	NA
rs7201383	rs7201383	16	1482362	TBL3	NA	NA	-0.138568	0.817675	NA	NA
rs72762858	rs72762858	16	1879515	TBL3	0.154976	0.880509	NA	NA	NA	NA
rs73492097	NA	16	1514344	TBL3	NA	NA	0.120131	0.848119	NA	NA
rs74001197	NA	16	1158980	TBL3	0.127179	0.881106	NA	NA	NA	NA
rs75498553	NA	16	1945183	TBL3	0.216032	0.875518	NA	NA	NA	NA
rs76544774	rs76544774	16	1236514	TBL3	NA	NA	-0.164629	0.77232	NA	NA
rs8048206	rs8048206	16	1583634	TBL3	0.144359	0.809881	NA	NA	NA	NA
rs8050688	rs8050688	16	2998629	TBL3	NA	NA	0.108748	0.756275	NA	NA
rs8060332	rs8060332	16	2892770	TBL3	0.137346	0.868888	NA	NA	NA	NA
rs9652776	rs9652776	16	1886233	TBL3	0.154976	0.880509	NA	NA	NA	NA
rs9806945	rs9806945	16	1894961	TBL3	0.154976	0.880509	NA	NA	NA	NA
rs9926625	rs9926625	16	1536506	TBL3	-0.180843	0.859479	NA	NA	NA	NA
rs9927318	NA	16	1485243	TBL3	NA	NA	0.101714	0.875141	NA	NA
rs9928269	rs9928269	16	2998911	TBL3	NA	NA	-0.114383	0.710813	NA	NA
rs9932954	NA	16	1100633	TBL3	NA	NA	-0.133057	0.753177	NA	NA
JHU_16.29205333	rs140803758	16	29205334	TBX6	NA	NA	0.930346	0.74516	NA	NA
JHU_16.29300020	rs1872663	16	29300021	TBX6	-0.594701	0.825593	NA	NA	NA	NA
JHU_16.29317842	rs7192854	16	29317843	TBX6	NA	NA	0.839908	0.778703	NA	NA
JHU_16.30038646	rs4238959	16	30038647	TBX6	NA	NA	-0.467287	0.86349	NA	NA
JHU_16.30680319	rs2919433	16	30680320	TBX6	NA	NA	0.51153	0.859166	NA	NA
JHU_16.30754261	NA	16	30754262	TBX6	NA	NA	0.913935	0.880572	NA	NA
JHU_16.30787439	rs76853104	16	30787440	TBX6	NA	NA	0.930618	0.87565	NA	NA
JHU_16.31013479	rs141856809	16	31013480	TBX6	NA	NA	0.939463	0.872842	NA	NA
exm1235374	NA	16	31090452	TBX6	NA	NA	1.07021	0.780168	NA	NA
kgp16326331	rs2007636	16	31094651	TBX6	NA	NA	0.492387	0.86618	NA	NA
kgp2637178	rs190092601	16	29204636	TBX6	NA	NA	0.984819	0.653146	NA	NA
rs10871453	rs10871453	16	30536918	TBX6	NA	NA	0.443366	0.86299	NA	NA
rs11150577	rs11150577	16	29986525	TBX6	NA	NA	0.636	0.816253	NA	NA
rs114984657	NA	16	29133590	TBX6	0.861179	0.868458	NA	NA	NA	NA
rs115307823	rs115307823	16	30432180	TBX6	-1.38034	0.800422	NA	NA	NA	NA
rs115784862	rs115784862	16	29184030	TBX6	NA	NA	0.812185	0.854403	NA	NA
rs11642612	rs11642612	16	30030195	TBX6	NA	NA	0.743875	0.776038	NA	NA
rs11644459	NA	16	30095236	TBX6	NA	NA	-0.679346	0.605478	NA	NA
rs12917712	rs12917712	16	29882490	TBX6	NA	NA	0.465926	0.871338	NA	NA
rs13335932	rs13335932	16	30368510	TBX6	-0.626535	0.858256	NA	NA	NA	NA
rs17790434	rs17790434	16	30520856	TBX6	NA	NA	-0.777765	0.817244	NA	NA
rs28407985	rs28407985	16	31087938	TBX6	NA	NA	1.06783	0.78032	NA	NA
rs3764275	rs3764275	16	29672982	TBX6	-0.731715	0.778386	NA	NA	NA	NA
rs3764276	rs3764276	16	29673203	TBX6	0.570207	0.876261	NA	NA	NA	NA
rs3935873	rs3935873	16	30018500	TBX6	NA	NA	0.743875	0.776038	NA	NA
rs4788204	rs4788204	16	29995218	TBX6	NA	NA	0.467126	0.862064	NA	NA
rs4788213	rs4788213	16	30034524	TBX6	NA	NA	0.515776	0.79936	NA	NA
rs6565173	rs6565173	16	29974167	TBX6	NA	NA	0.636	0.816253	NA	NA
rs67575585	rs67575585	16	30468890	TBX6	NA	NA	0.467695	0.842383	NA	NA
rs7190185	rs7190185	16	29962352	TBX6	NA	NA	0.805164	0.421991	NA	NA
rs7201384	rs7201384	16	29924905	TBX6	NA	NA	0.566454	0.872233	NA	NA
rs7204270	rs7204270	16	30156963	TBX6	NA	NA	-0.49568	0.867854	NA	NA
rs7204742	rs7204742	16	29297599	TBX6	-0.768798	0.879105	NA	NA	NA	NA
rs73536441	rs73536441	16	30666480	TBX6	NA	NA	0.557418	0.844558	NA	NA
rs75991082	rs75991082	16	30745207	TBX6	NA	NA	0.939463	0.872842	NA	NA
rs9928448	rs9928448	16	30072530	TBX6	NA	NA	-0.553893	0.82724	NA	NA
JHU_16.2000079	NA	16	2000080	TCEB2	NA	NA	-0.245031	0.856702	NA	NA
JHU_16.2137277	rs28602487	16	2137278	TCEB2	-0.204437	0.845612	-0.231875	0.693835	NA	NA
JHU_16.2144976	rs115176865	16	2144977	TCEB2	NA	NA	0.238808	0.838598	NA	NA
JHU_16.2234718	rs150156711	16	2234719	TCEB2	-0.235654	0.871259	NA	NA	NA	NA
JHU_16.2708679	rs143205829	16	2708680	TCEB2	-0.196524	0.76879	NA	NA	NA	NA
JHU_16.2724253	rs113013804	16	2724254	TCEB2	-0.109506	0.868236	NA	NA	NA	NA
JHU_16.2729933	rs112436312	16	2729934	TCEB2	NA	NA	0.174969	0.818414	NA	NA
JHU_16.3061867	rs8051120	16	3061868	TCEB2	0.134618	0.827628	NA	NA	NA	NA
JHU_16.3213780	NA	16	3213781	TCEB2	NA	NA	-0.186855	0.872842	NA	NA
JHU_16.3558903	rs76623758	16	3558904	TCEB2	0.156672	0.867517	NA	NA	NA	NA
exm1204939	rs114276628	16	2086989	TCEB2	-0.220289	0.876488	-0.249238	0.777474	NA	NA
exm1210765	rs3743930	16	3304626	TCEB2	NA	NA	0.200952	0.878064	NA	NA
kgp10489694	rs8057666	16	2415691	TCEB2	0.104216	0.88156	NA	NA	NA	NA
rs114809054	rs114809054	16	2065389	TCEB2	0.171699	0.863831	0.206883	0.678738	NA	NA
rs11863154	rs11863154	16	2772752	TCEB2	0.231732	0.810039	0.23676	0.716789	NA	NA
rs143211169	rs143211169	16	2237062	TCEB2	-0.235654	0.871259	NA	NA	NA	NA
rs2238396	rs2238396	16	3244611	TCEB2	NA	NA	-0.102359	0.844298	NA	NA
rs3803695	rs3803695	16	2296851	TCEB2	-0.189773	0.785204	NA	NA	NA	NA
rs4439767	rs4439767	16	2886523	TCEB2	NA	NA	-0.199776	0.847289	NA	NA
rs4787289	rs4787289	16	2440033	TCEB2	NA	NA	-0.120701	0.858456	NA	NA
rs61546040	rs61546040	16	3377600	TCEB2	-0.125045	0.879581	NA	NA	NA	NA
rs6600199	rs6600199	16	2440677	TCEB2	NA	NA	-0.131312	0.708563	NA	NA
rs71386691	rs71386691	16	2867450	TCEB2	-0.114788	0.878659	NA	NA	NA	NA
rs7190558	rs7190558	16	2874496	TCEB2	NA	NA	-0.201127	0.7443	NA	NA
rs72761177	rs72761177	16	1833508	TCEB2	NA	NA	0.19059	0.843313	NA	NA
rs74507481	rs74507481	16	2879510	TCEB2	0.163816	0.872285	0.169426	0.819896	NA	NA
rs79842542	rs79842542	16	3656625	TCEB2	0.301288	0.622313	NA	NA	NA	NA
rs80281205	rs80281205	16	2039658	TCEB2	NA	NA	0.187872	0.852292	NA	NA
rs9925891	rs9925891	16	3039436	TCEB2	NA	NA	-0.220023	0.841385	NA	NA
JHU_16.88957964	rs75792717	16	88957965	TCF25	0.0838589	0.881049	NA	NA	NA	NA
JHU_16.89129393	rs192879699	16	89129394	TCF25	0.101078	0.876168	NA	NA	NA	NA
JHU_16.89472533	NA	16	89472534	TCF25	-0.110812	0.873039	NA	NA	NA	NA
JHU_16.89474278	rs4994314	16	89474279	TCF25	-0.14768	0.688141	NA	NA	NA	NA
JHU_16.89607702	rs60765821	16	89607703	TCF25	-0.148587	0.618709	NA	NA	NA	NA
JHU_16.89612987	NA	16	89612988	TCF25	-0.109223	0.877112	NA	NA	NA	NA
JHU_16.89626597	NA	16	89626598	TCF25	-0.0696642	0.721334	NA	NA	NA	NA
JHU_16.89631172	rs74589409	16	89631173	TCF25	-0.111883	0.488556	NA	NA	NA	NA
JHU_16.89643246	NA	16	89643247	TCF25	NA	NA	-0.124132	0.872842	NA	NA
JHU_16.89649674	NA	16	89649675	TCF25	-0.0536658	0.874583	NA	NA	NA	NA
JHU_16.89654828	NA	16	89654829	TCF25	NA	NA	0.0765846	0.855781	NA	NA
JHU_16.89688904	rs113727943	16	89688905	TCF25	-0.164992	0.649602	NA	NA	NA	NA
JHU_16.89744671	rs9673489	16	89744672	TCF25	-0.148045	0.694364	NA	NA	NA	NA
JHU_16.89832410	NA	16	89832411	TCF25	NA	NA	-0.0708822	0.66079	NA	NA
JHU_16.89962956	NA	16	89962957	TCF25	NA	NA	-0.11632	0.863957	NA	NA
JHU_16.90170094	NA	16	90170095	TCF25	-0.141667	0.821047	NA	NA	NA	NA
rs1006547	rs1006547	16	89844229	TCF25	NA	NA	-0.0539653	0.857375	NA	NA
rs1061646	rs1061646	16	89805977	TCF25	NA	NA	-0.0552443	0.837508	NA	NA
rs116833147	NA	16	88967150	TCF25	NA	NA	-0.139749	0.797424	NA	NA
rs12595968	rs12595968	16	89760474	TCF25	0.0748875	0.876119	NA	NA	NA	NA
rs12709089	rs12709089	16	89630311	TCF25	-0.0702152	0.797886	NA	NA	NA	NA
rs2239359	rs2239359	16	89849480	TCF25	NA	NA	0.055744	0.868906	NA	NA
rs2241039	rs2241039	16	90088437	TCF25	NA	NA	0.0514264	0.871645	NA	NA
rs258322	rs258322	16	89755903	TCF25	-0.0706977	0.800422	NA	NA	NA	NA
rs3743827	rs3743827	16	90094195	TCF25	NA	NA	-0.0658801	0.772691	NA	NA
rs3743829	rs3743829	16	90093969	TCF25	NA	NA	-0.0804644	0.480818	NA	NA
rs3751688	rs3751688	16	89634439	TCF25	-0.0838571	0.864141	NA	NA	NA	NA
rs3803688	rs3803688	16	89934886	TCF25	-0.0729017	0.864319	0.0708681	0.859196	NA	NA
rs462464	rs462464	16	89613037	TCF25	-0.0698218	0.780101	NA	NA	NA	NA
rs4785568	rs4785568	16	89553707	TCF25	0.0676052	0.806486	NA	NA	NA	NA
rs4785759	rs4785759	16	90050880	TCF25	NA	NA	0.0708978	0.833744	NA	NA
rs55911767	rs55911767	16	89930656	TCF25	-0.0602979	0.858894	NA	NA	NA	NA
rs7201172	rs7201172	16	89293525	TCF25	-0.0669925	0.856377	NA	NA	NA	NA
rs72813480	rs72813480	16	90088282	TCF25	NA	NA	-0.0805388	0.567557	NA	NA
rs73254279	rs73254279	16	88988369	TCF25	NA	NA	-0.0650218	0.853296	NA	NA
rs73285485	rs73285485	16	90108280	TCF25	NA	NA	-0.0765149	0.809763	NA	NA
rs74033221	rs74033221	16	89030252	TCF25	-0.0989575	0.879672	NA	NA	NA	NA
rs74033443	rs74033443	16	89294044	TCF25	-0.0699651	0.81432	NA	NA	NA	NA
rs74037211	rs74037211	16	89555311	TCF25	-0.105273	0.674225	NA	NA	NA	NA
rs79756036	rs79756036	16	89620302	TCF25	-0.109223	0.877112	NA	NA	NA	NA
rs8051733	rs8051733	16	90024206	TCF25	NA	NA	0.0509028	0.873939	NA	NA
JHU_16.1010271	rs74644924	16	1010272	TELO2	NA	NA	0.194435	0.876999	NA	NA
JHU_16.1038718	rs78861764	16	1038719	TELO2	-0.176738	0.877768	NA	NA	NA	NA
JHU_16.1246747	rs9933256	16	1246748	TELO2	-0.158791	0.562356	NA	NA	NA	NA
JHU_16.1258311	NA	16	1258312	TELO2	NA	NA	-0.234572	0.852974	NA	NA
JHU_16.1293323	NA	16	1293324	TELO2	0.304977	0.80349	0.324793	0.781745	NA	NA
JHU_16.1328728	rs13339622	16	1328729	TELO2	0.208648	0.87142	NA	NA	NA	NA
JHU_16.1483945	NA	16	1483946	TELO2	-0.236923	0.700981	NA	NA	NA	NA
JHU_16.2295128	NA	16	2295129	TELO2	NA	NA	0.155305	0.784133	NA	NA
JHU_16.2295264	NA	16	2295265	TELO2	0.176959	0.857236	NA	NA	NA	NA
JHU_16.584037	rs11646982	16	584038	TELO2	NA	NA	-0.145174	0.871044	NA	NA
JHU_16.588305	rs112487633	16	588306	TELO2	NA	NA	-0.129727	0.86989	NA	NA
JHU_16.593197	rs73481367	16	593198	TELO2	-0.450538	0.39042	NA	NA	NA	NA
JHU_16.605844	rs114006803	16	605845	TELO2	-0.185207	0.868086	NA	NA	NA	NA
JHU_16.676491	rs74000878	16	676492	TELO2	NA	NA	0.238324	0.880734	NA	NA
JHU_16.794204	rs56388806	16	794205	TELO2	0.202834	0.846126	-0.194344	0.875117	NA	NA
JHU_16.927064	rs57778890	16	927065	TELO2	0.1331	0.859448	NA	NA	NA	NA
JHU_16.949526	NA	16	949527	TELO2	0.2047	0.877205	NA	NA	NA	NA
Variant44805	rs2859311	16	1670691	TELO2	-0.271719	0.812805	NA	NA	NA	NA
exm1199046	rs182268092	16	820584	TELO2	-0.266293	0.649602	NA	NA	NA	NA
exm1200229	NA	16	1250389	TELO2	0.254561	0.862109	NA	NA	NA	NA
exm1202171	NA	16	1537693	TELO2	-0.153008	0.739102	NA	NA	NA	NA
exm1202381	NA	16	1555591	TELO2	NA	NA	-0.266567	0.872523	NA	NA
exm1204425	NA	16	2028189	TELO2	0.31546	0.838399	NA	NA	NA	NA
exm2252768	NA	16	820622	TELO2	-0.164977	0.859056	NA	NA	NA	NA
rs1005454	NA	16	1246270	TELO2	-0.17028	0.497724	-0.11467	0.868906	NA	NA
rs10083822	rs10083822	16	1562252	TELO2	NA	NA	-0.129652	0.854324	NA	NA
rs1040497	rs1040497	16	1522670	TELO2	NA	NA	0.154349	0.685043	NA	NA
rs1040499	rs1040499	16	1538363	TELO2	-0.190654	0.730939	NA	NA	NA	NA
rs1053730	rs1053730	16	1560886	TELO2	NA	NA	0.148876	0.789714	NA	NA
rs1133099	rs1133099	16	2015121	TELO2	NA	NA	-0.143699	0.861844	NA	NA
rs115891086	NA	16	1177264	TELO2	0.197303	0.870432	0.241303	0.795844	NA	NA
rs116201564	NA	16	1154174	TELO2	-0.247822	0.842846	NA	NA	NA	NA
rs11865472	rs11865472	16	1184967	TELO2	NA	NA	0.134455	0.827311	NA	NA
rs11866949	rs11866949	16	716273	TELO2	-0.210314	0.810953	NA	NA	NA	NA
rs12926175	rs12926175	16	1323159	TELO2	NA	NA	0.141355	0.877563	NA	NA
rs150929	NA	16	2328650	TELO2	NA	NA	-0.122612	0.875141	NA	NA
rs1983598	rs1983598	16	1186297	TELO2	0.214926	0.839671	NA	NA	NA	NA
rs1983599	NA	16	1186264	TELO2	-0.271572	0.788267	NA	NA	NA	NA
rs2076426	rs2076426	16	930010	TELO2	NA	NA	-0.245941	0.860216	NA	NA
rs2286469	rs2286469	16	2049640	TELO2	-0.206998	0.859267	NA	NA	NA	NA
rs2369844	rs2369844	16	1223679	TELO2	-0.25166	0.82505	NA	NA	NA	NA
rs237679	rs237679	16	1041460	TELO2	NA	NA	0.169111	0.7819	NA	NA
rs2667666	rs2667666	16	1569405	TELO2	NA	NA	-0.124192	0.855866	NA	NA
rs2745098	rs2745098	16	1536535	TELO2	-0.191278	0.672486	NA	NA	NA	NA
rs2941955	rs2941955	16	1522176	TELO2	0.190463	0.798333	0.202041	0.779595	NA	NA
rs3751886	rs3751886	16	1269003	TELO2	NA	NA	-0.139142	0.863696	NA	NA
rs3752487	rs3752487	16	720152	TELO2	NA	NA	-0.143384	0.880629	NA	NA
rs3765266	rs3765266	16	840769	TELO2	NA	NA	0.295243	0.668382	NA	NA
rs3829557	rs3829557	16	1543167	TELO2	-0.170578	0.475489	NA	NA	NA	NA
rs3897150	rs3897150	16	1265720	TELO2	0.282744	0.798972	NA	NA	NA	NA
rs4787277	rs4787277	16	2368169	TELO2	NA	NA	-0.200661	0.871037	NA	NA
rs55683623	rs55683623	16	694412	TELO2	0.186517	0.877746	NA	NA	NA	NA
rs591332	rs591332	16	1045384	TELO2	0.186343	0.852228	NA	NA	NA	NA
rs61744665	rs61744665	16	1484528	TELO2	0.118064	0.878511	NA	NA	NA	NA
rs61745065	rs61745065	16	929630	TELO2	NA	NA	-0.251211	0.817623	NA	NA
rs7190361	NA	16	1183677	TELO2	NA	NA	0.124608	0.839356	NA	NA
rs7191239	rs7191239	16	1563672	TELO2	NA	NA	-0.152628	0.768596	NA	NA
rs7201821	rs7201821	16	2063481	TELO2	-0.150145	0.881281	NA	NA	NA	NA
rs7205337	NA	16	780339	TELO2	-0.132986	0.845359	NA	NA	NA	NA
rs73495286	rs73495286	16	900529	TELO2	NA	NA	0.230852	0.214983	NA	NA
rs74002825	rs74002825	16	733441	TELO2	NA	NA	0.217983	0.833383	NA	NA
rs75878251	rs75878251	16	1476273	TELO2	NA	NA	0.273367	0.752832	NA	NA
rs761068	rs761068	16	1451519	TELO2	NA	NA	0.14164	0.755309	NA	NA
rs763053	NA	16	735921	TELO2	NA	NA	0.179654	0.67322	NA	NA
rs76994839	rs76994839	16	837968	TELO2	0.256359	0.844078	NA	NA	NA	NA
rs77327513	rs77327513	16	585108	TELO2	0.251251	0.757915	NA	NA	NA	NA
rs8055439	rs8055439	16	2021105	TELO2	NA	NA	0.167592	0.715404	NA	NA
rs9922189	rs9922189	16	1507778	TELO2	NA	NA	-0.141651	0.826319	NA	NA
rs9927318	NA	16	1485243	TELO2	-0.136788	0.831372	NA	NA	NA	NA
rs9931606	rs9931606	16	803310	TELO2	0.216162	0.833968	NA	NA	NA	NA
JHU_16.57148700	rs16966328	16	57148701	TEPP	NA	NA	0.447195	0.863487	NA	NA
JHU_16.57165636	rs149722836	16	57165637	TEPP	NA	NA	-1.02332	0.844431	NA	NA
JHU_16.57345406	rs74021647	16	57345407	TEPP	-0.741305	0.877297	NA	NA	NA	NA
JHU_16.57353764	rs374571156	16	57353765	TEPP	-0.676129	0.880817	NA	NA	NA	NA
JHU_16.57696144	NA	16	57696145	TEPP	NA	NA	0.588475	0.859998	NA	NA
JHU_16.57902061	NA	16	57902062	TEPP	NA	NA	-0.77635	0.878839	NA	NA
JHU_16.58456934	rs6499954	16	58456935	TEPP	0.593221	0.836967	NA	NA	NA	NA
JHU_16.58785985	rs1657170	16	58785986	TEPP	-0.651243	0.861421	NA	NA	NA	NA
JHU_16.58813457	rs71400031	16	58813458	TEPP	-0.503787	0.88125	NA	NA	NA	NA
JHU_16.58852397	NA	16	58852398	TEPP	-0.443338	0.872292	NA	NA	NA	NA
JHU_16.58876742	rs73557624	16	58876743	TEPP	-1.12359	0.807989	NA	NA	NA	NA
exm2272383	rs7202126	16	57689028	TEPP	NA	NA	0.614089	0.731762	NA	NA
rs11076198	rs11076198	16	57701250	TEPP	NA	NA	-0.637662	0.770932	NA	NA
rs112205637	rs112205637	16	57874681	TEPP	0.625045	0.853475	NA	NA	NA	NA
rs11647309	rs11647309	16	58111433	TEPP	-0.62087	0.880677	NA	NA	NA	NA
rs12443623	rs12443623	16	58104664	TEPP	-0.62087	0.880677	NA	NA	NA	NA
rs12596962	rs12596962	16	58197599	TEPP	NA	NA	-0.930929	0.848464	NA	NA
rs12598051	rs12598051	16	57912304	TEPP	1.1569	0.51809	NA	NA	NA	NA
rs12921983	rs12921983	16	58867991	TEPP	-0.746703	0.858482	-0.756032	0.840821	NA	NA
rs12925029	rs12925029	16	57353888	TEPP	-0.518822	0.878263	NA	NA	NA	NA
rs1559388	rs1559388	16	58472821	TEPP	-0.563214	0.789188	NA	NA	NA	NA
rs1672868	rs1672868	16	57069153	TEPP	-0.482837	0.859535	NA	NA	NA	NA
rs16942445	rs16942445	16	57935443	TEPP	1.08944	0.759925	0.817077	0.877569	NA	NA
rs16959398	rs16959398	16	57866691	TEPP	0.625045	0.853475	NA	NA	NA	NA
rs16960171	rs16960171	16	58505841	TEPP	-1.40012	0.815845	NA	NA	NA	NA
rs16960223	rs16960223	16	58568117	TEPP	NA	NA	1.29448	0.630229	NA	NA
rs190321773	rs190321773	16	57334308	TEPP	1.02807	0.679438	NA	NA	NA	NA
rs1991515	rs1991515	16	57034645	TEPP	NA	NA	-0.615151	0.875141	NA	NA
rs2042401	rs2042401	16	58464075	TEPP	0.788962	0.831192	NA	NA	NA	NA
rs2045952	rs2045952	16	58900070	TEPP	-0.742633	0.740223	NA	NA	NA	NA
rs2305701	rs2305701	16	57147388	TEPP	NA	NA	-0.497365	0.830904	NA	NA
rs247041	rs247041	16	57877640	TEPP	NA	NA	-0.759107	0.781041	NA	NA
rs27193	rs27193	16	57117405	TEPP	NA	NA	-0.664924	0.836379	NA	NA
rs27902	rs27902	16	57110119	TEPP	0.49215	0.874251	NA	NA	NA	NA
rs28564576	rs28564576	16	59005455	TEPP	NA	NA	1.05459	0.752842	NA	NA
rs289706	rs289706	16	57047102	TEPP	1.10149	0.353895	NA	NA	NA	NA
rs2923148	rs2923148	16	57767202	TEPP	-0.899052	0.865896	NA	NA	NA	NA
rs2967134	NA	16	57869092	TEPP	-0.653697	0.7882	NA	NA	NA	NA
rs3743552	rs3743552	16	58029954	TEPP	-1.00577	0.854303	NA	NA	NA	NA
rs3785329	rs3785329	16	57677797	TEPP	NA	NA	-1.09857	0.867529	NA	NA
rs4784039	rs4784039	16	58482038	TEPP	0.864664	0.75376	NA	NA	NA	NA
rs55879623	rs55879623	16	58870238	TEPP	0.538725	0.838041	NA	NA	NA	NA
rs56340147	rs56340147	16	57123423	TEPP	NA	NA	-0.639439	0.839356	NA	NA
rs62039898	rs62039898	16	57742677	TEPP	-0.726306	0.880902	NA	NA	NA	NA
rs691656	rs691656	16	57921492	TEPP	0.601175	0.744507	NA	NA	NA	NA
rs716802	rs716802	16	58895839	TEPP	-1.00649	0.576393	NA	NA	NA	NA
rs72780017	rs72780017	16	57083353	TEPP	NA	NA	-0.762229	0.840586	NA	NA
rs73552781	rs73552781	16	57707249	TEPP	NA	NA	0.986677	0.745019	NA	NA
rs76103411	rs76103411	16	58509470	TEPP	NA	NA	1.18281	0.643406	NA	NA
rs78828067	rs78828067	16	57155198	TEPP	NA	NA	-0.679936	0.872233	NA	NA
rs8044629	rs8044629	16	57946937	TEPP	0.47299	0.859479	NA	NA	NA	NA
rs8044768	rs8044768	16	58456774	TEPP	0.670401	0.779655	NA	NA	NA	NA
rs8046267	rs8046267	16	57877231	TEPP	0.690423	0.680581	NA	NA	NA	NA
rs8049572	rs8049572	16	58843576	TEPP	-0.827485	0.788764	NA	NA	NA	NA
rs8057892	rs8057892	16	58832759	TEPP	-0.503787	0.88125	NA	NA	NA	NA
rs9932757	rs9932757	16	57148055	TEPP	NA	NA	0.447195	0.863487	NA	NA
rs9933779	rs9933779	16	58516006	TEPP	0.730112	0.821882	NA	NA	NA	NA
rs9936020	rs9936020	16	58878032	TEPP	-0.681991	0.624675	NA	NA	NA	NA
rs9937051	rs9937051	16	57106671	TEPP	0.636487	0.881797	NA	NA	NA	NA
rs9939246	rs9939246	16	58501662	TEPP	-0.819436	0.832276	NA	NA	NA	NA
JHU_16.68473415	rs372679811	16	68473416	TERF2	NA	NA	0.0792096	0.831919	NA	NA
JHU_16.68959980	rs16958480	16	68959981	TERF2	NA	NA	-0.0997401	0.599587	NA	NA
JHU_16.68959981	rs201800447	16	68959982	TERF2	NA	NA	-0.0924524	0.70282	NA	NA
JHU_16.69599269	rs1423724	16	69599270	TERF2	0.110962	0.797269	0.0660268	0.826985	NA	NA
JHU_16.69751384	rs2965753	16	69751385	TERF2	0.133941	0.857779	0.100506	0.771308	NA	NA
JHU_16.69772314	rs62050036	16	69772315	TERF2	NA	NA	0.0817165	0.878393	NA	NA
JHU_16.70158879	NA	16	70158880	TERF2	-0.164825	0.854049	NA	NA	NA	NA
rs10500546	rs10500546	16	68956625	TERF2	NA	NA	-0.103054	0.807661	NA	NA
rs10517	rs10517	16	69743760	TERF2	0.129842	0.864319	0.103999	0.734964	NA	NA
rs1111721	rs1111721	16	68698461	TERF2	NA	NA	-0.0957484	0.86704	NA	NA
rs1114931	rs1114931	16	69076621	TERF2	NA	NA	-0.0851078	0.792035	NA	NA
rs11639947	rs11639947	16	69646122	TERF2	NA	NA	-0.0914824	0.873563	NA	NA
rs11646092	rs11646092	16	69542541	TERF2	0.225317	0.868189	NA	NA	NA	NA
rs11864025	rs11864025	16	68905444	TERF2	NA	NA	0.111933	0.402362	NA	NA
rs12102766	rs12102766	16	68924501	TERF2	NA	NA	0.0807579	0.783327	NA	NA
rs1303939	rs1303939	16	68473462	TERF2	NA	NA	0.0797225	0.830385	NA	NA
rs1437135	rs1437135	16	69757828	TERF2	NA	NA	-0.0786855	0.878539	NA	NA
rs166118	rs166118	16	69042861	TERF2	NA	NA	0.118589	0.374334	NA	NA
rs16958438	rs16958438	16	68901415	TERF2	NA	NA	0.1151	0.391253	NA	NA
rs16958932	rs16958932	16	69534636	TERF2	0.130149	0.788267	0.0683656	0.871502	NA	NA
rs16959059	rs16959059	16	69733009	TERF2	0.129842	0.864319	0.103999	0.734964	NA	NA
rs17689022	rs17689022	16	68515208	TERF2	0.152415	0.874861	NA	NA	NA	NA
rs1800566	rs1800566	16	69745145	TERF2	NA	NA	-0.100882	0.84265	NA	NA
rs201729847	rs201729847	16	68945319	TERF2	NA	NA	-0.101324	0.823084	NA	NA
rs34116436	rs34116436	16	69941842	TERF2	0.14619	0.870213	NA	NA	NA	NA
rs34635465	NA	16	68854703	TERF2	NA	NA	-0.176839	0.748159	NA	NA
rs368553669	rs368553669	16	69734503	TERF2	NA	NA	-0.0823577	0.865819	NA	NA
rs3831462	rs3831462	16	68845894	TERF2	0.114	0.865872	NA	NA	NA	NA
rs4783573	rs4783573	16	68840588	TERF2	-0.12163	0.807181	-0.0858057	0.721873	NA	NA
rs4783704	rs4783704	16	69444466	TERF2	NA	NA	-0.0942832	0.785172	NA	NA
rs696587	rs696587	16	68546472	TERF2	0.158581	0.703613	NA	NA	NA	NA
rs7199857	rs7199857	16	69534688	TERF2	0.184388	0.866914	NA	NA	NA	NA
rs7202333	rs7202333	16	68881495	TERF2	NA	NA	0.133296	0.155588	NA	NA
rs732021	rs732021	16	69542478	TERF2	0.184411	0.874278	NA	NA	NA	NA
rs73558821	rs73558821	16	68613274	TERF2	NA	NA	0.106888	0.854297	NA	NA
rs73566732	rs73566732	16	69494687	TERF2	NA	NA	0.111398	0.878223	NA	NA
rs74197901	rs74197901	16	69359720	TERF2	NA	NA	-0.0979992	0.878176	NA	NA
rs8049057	rs8049057	16	69210661	TERF2	NA	NA	-0.0697418	0.873399	NA	NA
rs8059496	rs8059496	16	69115649	TERF2	NA	NA	0.0875093	0.784774	NA	NA
rs8062856	rs8062856	16	69082817	TERF2	-0.120446	0.877297	-0.0997984	0.743724	NA	NA
rs9922520	rs9922520	16	69545513	TERF2	-0.130267	0.737075	-0.0872718	0.667087	NA	NA
rs9935130	rs9935130	16	68847576	TERF2	0.126201	0.838041	0.0823782	0.82151	NA	NA
rs9938842	rs9938842	16	68960054	TERF2	NA	NA	-0.0924524	0.70282	NA	NA
JHU_16.74700742	rs4887783	16	74700743	TERF2IP	0.106748	0.851925	NA	NA	NA	NA
JHU_16.74781793	rs2057802	16	74781794	TERF2IP	NA	NA	0.10947	0.87427	NA	NA
JHU_16.74828591	rs9927596	16	74828592	TERF2IP	NA	NA	-0.0992969	0.85988	NA	NA
JHU_16.74877299	rs74024590	16	74877300	TERF2IP	-0.103002	0.878177	NA	NA	NA	NA
JHU_16.75044608	rs199885273	16	75044609	TERF2IP	0.197897	0.688461	NA	NA	NA	NA
JHU_16.75268061	rs7404505	16	75268062	TERF2IP	-0.0957399	0.788978	NA	NA	NA	NA
JHU_16.76037205	NA	16	76037206	TERF2IP	-0.0702858	0.858235	NA	NA	NA	NA
JHU_16.76279592	NA	16	76279593	TERF2IP	0.146943	0.834765	0.180905	0.805739	NA	NA
JHU_16.76338586	rs9925920	16	76338587	TERF2IP	0.108626	0.782289	NA	NA	NA	NA
JHU_16.76345635	rs8046546	16	76345636	TERF2IP	0.0921667	0.861421	NA	NA	NA	NA
JHU_16.76446566	rs5017657	16	76446567	TERF2IP	-0.120917	0.827928	NA	NA	NA	NA
JHU_16.76661693	rs57107736	16	76661694	TERF2IP	-0.124425	0.848329	NA	NA	NA	NA
JHU_16.76737612	rs55633617	16	76737613	TERF2IP	NA	NA	-0.10555	0.873214	NA	NA
JHU_16.76737624	rs56209183	16	76737625	TERF2IP	NA	NA	-0.1012	0.834374	NA	NA
rs11149780	rs11149780	16	74940366	TERF2IP	NA	NA	0.214669	0.179011	NA	NA
rs11149905	rs11149905	16	76509237	TERF2IP	NA	NA	-0.102676	0.854076	NA	NA
rs11859550	rs11859550	16	76768178	TERF2IP	NA	NA	-0.131743	0.770932	NA	NA
rs11862532	rs11862532	16	76768372	TERF2IP	NA	NA	-0.109131	0.811662	NA	NA
rs12596018	rs12596018	16	76554487	TERF2IP	0.0770377	0.878434	NA	NA	NA	NA
rs12716783	rs12716783	16	75202998	TERF2IP	-0.0695764	0.87462	NA	NA	NA	NA
rs1391408	rs1391408	16	76026681	TERF2IP	0.0790547	0.843853	NA	NA	NA	NA
rs16944316	rs16944316	16	76408194	TERF2IP	NA	NA	0.0892215	0.865861	NA	NA
rs17763066	rs17763066	16	74950469	TERF2IP	NA	NA	0.211095	0.284818	NA	NA
rs2158456	rs2158456	16	74736671	TERF2IP	0.0681292	0.854804	NA	NA	NA	NA
rs2240247	rs2240247	16	74765354	TERF2IP	NA	NA	-0.0956921	0.795495	NA	NA
rs241378	rs241378	16	74781517	TERF2IP	NA	NA	-0.0737369	0.86132	NA	NA
rs3743613	NA	16	75269534	TERF2IP	0.083181	0.821274	NA	NA	NA	NA
rs59468558	rs59468558	16	75210778	TERF2IP	-0.0966139	0.845334	NA	NA	NA	NA
rs61332404	rs61332404	16	75851083	TERF2IP	NA	NA	0.078919	0.878223	NA	NA
rs62619985	rs62619985	16	75646423	TERF2IP	NA	NA	-0.15987	0.743724	NA	NA
rs6564175	rs6564175	16	74878994	TERF2IP	NA	NA	0.120424	0.710616	NA	NA
rs6564343	rs6564343	16	76501304	TERF2IP	NA	NA	0.134019	0.794407	NA	NA
rs6564345	rs6564345	16	76505262	TERF2IP	NA	NA	0.085536	0.862402	NA	NA
rs7185108	rs7185108	16	76019786	TERF2IP	0.0696754	0.851857	NA	NA	NA	NA
rs7187690	NA	16	75354969	TERF2IP	NA	NA	0.222952	0.660409	NA	NA
rs7201030	rs7201030	16	76523792	TERF2IP	-0.118519	0.871636	NA	NA	NA	NA
rs72802357	rs72802357	16	75243142	TERF2IP	NA	NA	-0.13079	0.848506	NA	NA
rs73618196	NA	16	76541542	TERF2IP	NA	NA	0.0987001	0.860397	NA	NA
rs73619536	NA	16	75225532	TERF2IP	-0.140582	0.607852	NA	NA	NA	NA
rs747980	rs747980	16	76350438	TERF2IP	0.0921667	0.861421	NA	NA	NA	NA
rs7500315	rs7500315	16	76264525	TERF2IP	NA	NA	0.10177	0.85201	NA	NA
rs77039528	rs77039528	16	76754740	TERF2IP	-0.0795219	0.87215	-0.113854	0.780975	NA	NA
rs8049101	rs8049101	16	74906114	TERF2IP	0.0724523	0.837102	NA	NA	NA	NA
rs8051363	rs8051363	16	75255217	TERF2IP	0.134054	0.810953	NA	NA	NA	NA
rs8064210	rs8064210	16	74849109	TERF2IP	NA	NA	0.0933222	0.777918	NA	NA
rs958490	rs958490	16	75998454	TERF2IP	-0.0623194	0.866369	NA	NA	NA	NA
rs9921148	rs9921148	16	76013069	TERF2IP	-0.0581798	0.875394	NA	NA	NA	NA
rs9923834	rs9923834	16	75507253	TERF2IP	NA	NA	0.0931447	0.878911	NA	NA
rs9923951	rs9923951	16	76619022	TERF2IP	NA	NA	-0.116495	0.800703	NA	NA
JHU_16.3417464	rs10048083	16	3417465	TFAP4	NA	NA	0.272462	0.456797	NA	NA
JHU_16.3498293	rs9936437	16	3498294	TFAP4	-0.355121	0.864266	0.275463	0.599093	NA	NA
JHU_16.3558903	rs76623758	16	3558904	TFAP4	NA	NA	-0.470636	0.115207	NA	NA
JHU_16.3597439	rs369361210	16	3597440	TFAP4	NA	NA	-0.39908	0.795593	NA	NA
JHU_16.3734261	rs77388305	16	3734262	TFAP4	-0.489506	0.879068	NA	NA	NA	NA
JHU_16.3821803	NA	16	3821804	TFAP4	NA	NA	-0.281553	0.850002	NA	NA
JHU_16.3934491	rs190398810	16	3934492	TFAP4	NA	NA	-0.442071	0.627929	NA	NA
JHU_16.4173336	rs66622986	16	4173337	TFAP4	NA	NA	-0.245004	0.832937	NA	NA
JHU_16.4181722	rs231608	16	4181723	TFAP4	NA	NA	-0.214274	0.815368	NA	NA
JHU_16.4252258	rs7198984	16	4252259	TFAP4	-0.408761	0.840855	NA	NA	NA	NA
JHU_16.4252646	rs7205695	16	4252647	TFAP4	-0.411141	0.846186	NA	NA	NA	NA
JHU_16.4289338	rs79524770	16	4289339	TFAP4	NA	NA	-0.329397	0.880767	NA	NA
JHU_16.4359702	rs61389225	16	4359703	TFAP4	-0.541779	0.865655	NA	NA	NA	NA
JHU_16.5117923	rs75572352	16	5117924	TFAP4	NA	NA	-0.3497	0.862253	NA	NA
JHU_16.5196762	rs4786629	16	5196763	TFAP4	-0.488718	0.806389	NA	NA	NA	NA
Variant44863	rs78552393	16	3551067	TFAP4	NA	NA	-0.449062	0.171031	NA	NA
kgp16375644	rs9940125	16	3422057	TFAP4	NA	NA	0.309974	0.843817	NA	NA
kgp16396233	rs7872	16	3432216	TFAP4	NA	NA	0.210177	0.878911	NA	NA
kgp16415659	rs13331981	16	3434934	TFAP4	NA	NA	0.375483	0.761146	NA	NA
rs1029966	rs1029966	16	4972963	TFAP4	0.423725	0.769697	NA	NA	NA	NA
rs10775350	rs10775350	16	4086861	TFAP4	NA	NA	0.195372	0.871378	NA	NA
rs111455605	rs111455605	16	4936226	TFAP4	NA	NA	-0.26439	0.760023	NA	NA
rs111863591	rs111863591	16	4277445	TFAP4	NA	NA	-0.355627	0.673674	NA	NA
rs1139653	rs1139653	16	4484396	TFAP4	NA	NA	0.195498	0.823633	NA	NA
rs11646996	rs11646996	16	4157869	TFAP4	0.897556	0.565214	NA	NA	NA	NA
rs11647979	rs11647979	16	4094794	TFAP4	0.530373	0.786035	NA	NA	NA	NA
rs116581627	rs116581627	16	5242002	TFAP4	NA	NA	0.298255	0.866172	NA	NA
rs1218762	rs1218762	16	3405986	TFAP4	NA	NA	-0.277422	0.493749	NA	NA
rs1291717	rs1291717	16	4276056	TFAP4	NA	NA	0.212391	0.844266	NA	NA
rs12928193	rs12928193	16	5116161	TFAP4	0.432346	0.866504	NA	NA	NA	NA
rs13380497	rs13380497	16	4099566	TFAP4	0.371387	0.826548	NA	NA	NA	NA
rs146047355	rs146047355	16	4268343	TFAP4	NA	NA	-0.331958	0.83717	NA	NA
rs1641867	rs1641867	16	4593364	TFAP4	NA	NA	-0.26558	0.868909	NA	NA
rs17136403	rs17136403	16	3485415	TFAP4	NA	NA	0.221101	0.84207	NA	NA
rs2077235	NA	16	3629227	TFAP4	NA	NA	-0.207773	0.865524	NA	NA
rs2238432	rs2238432	16	4014141	TFAP4	NA	NA	0.271502	0.7623	NA	NA
rs2302552	rs2302552	16	5127721	TFAP4	NA	NA	-0.227922	0.734882	NA	NA
rs231620	rs231620	16	4189133	TFAP4	NA	NA	-0.230525	0.857102	NA	NA
rs2680234	NA	16	3466254	TFAP4	NA	NA	-0.31769	0.436983	NA	NA
rs2896906	NA	16	4647417	TFAP4	NA	NA	0.209452	0.853592	NA	NA
rs3751845	NA	16	3778337	TFAP4	-0.666574	0.86164	NA	NA	NA	NA
rs37803	rs37803	16	3426917	TFAP4	NA	NA	0.20729	0.868006	NA	NA
rs40222	rs40222	16	3489644	TFAP4	NA	NA	-0.228646	0.789726	NA	NA
rs40633	rs40633	16	3425325	TFAP4	NA	NA	-0.211172	0.856594	NA	NA
rs409963	rs409963	16	4132922	TFAP4	NA	NA	0.345996	0.877494	NA	NA
rs413580	rs413580	16	4180337	TFAP4	NA	NA	-0.214274	0.815368	NA	NA
rs438900	rs438900	16	4180963	TFAP4	NA	NA	0.201642	0.856818	NA	NA
rs4786461	rs4786461	16	4193457	TFAP4	NA	NA	-0.19496	0.875626	NA	NA
rs4786656	rs4786656	16	5304022	TFAP4	NA	NA	-0.209653	0.872233	NA	NA
rs56874372	rs56874372	16	4086463	TFAP4	0.480372	0.649602	NA	NA	NA	NA
rs57055203	rs57055203	16	4706331	TFAP4	NA	NA	-0.18646	0.872233	NA	NA
rs61423624	rs61423624	16	5009605	TFAP4	-0.415775	0.863713	-0.310567	0.64424	NA	NA
rs6500596	rs6500596	16	4470027	TFAP4	NA	NA	0.210316	0.829893	NA	NA
rs6500602	rs6500602	16	4497451	TFAP4	NA	NA	0.191904	0.834416	NA	NA
rs6501179	NA	16	3610642	TFAP4	NA	NA	-0.327486	0.335481	NA	NA
rs7193552	rs7193552	16	4133076	TFAP4	0.312299	0.872863	NA	NA	NA	NA
rs7196196	rs7196196	16	3411855	TFAP4	NA	NA	0.29519	0.212137	NA	NA
rs7205980	rs7205980	16	4252261	TFAP4	-0.411141	0.846186	NA	NA	NA	NA
rs72764609	rs72764609	16	4135758	TFAP4	0.514085	0.861289	NA	NA	NA	NA
rs736850	rs736850	16	4284531	TFAP4	-0.504247	0.745548	NA	NA	NA	NA
rs741164	rs741164	16	5106184	TFAP4	-0.379401	0.796461	NA	NA	NA	NA
rs76713390	NA	16	5096757	TFAP4	NA	NA	-0.416906	0.814346	NA	NA
rs77335270	rs77335270	16	4209692	TFAP4	NA	NA	-0.307678	0.827017	NA	NA
rs78770603	NA	16	3639039	TFAP4	NA	NA	-0.428619	0.825443	NA	NA
rs78830256	rs78830256	16	4064798	TFAP4	0.518331	0.840459	NA	NA	NA	NA
rs79470245	rs79470245	16	5090651	TFAP4	0.46133	0.779655	NA	NA	NA	NA
rs79964474	rs79964474	16	4057778	TFAP4	0.864822	0.700602	NA	NA	NA	NA
rs8044196	rs8044196	16	3975156	TFAP4	0.467684	0.856503	NA	NA	NA	NA
rs8049971	rs8049971	16	3566586	TFAP4	NA	NA	-0.396512	0.349017	NA	NA
rs8063238	rs8063238	16	5322931	TFAP4	NA	NA	-0.220949	0.880019	NA	NA
rs863500	rs863500	16	4660247	TFAP4	NA	NA	0.218935	0.862763	NA	NA
rs868302	rs868302	16	4257686	TFAP4	NA	NA	0.179548	0.878071	NA	NA
rs9635547	rs9635547	16	3416664	TFAP4	0.396291	0.782289	-0.23425	0.713501	NA	NA
rs9924124	NA	16	5193669	TFAP4	0.365338	0.880491	NA	NA	NA	NA
rs9932130	rs9932130	16	5117607	TFAP4	NA	NA	-0.326237	0.850899	NA	NA
rs9940799	rs9940799	16	5021983	TFAP4	NA	NA	0.270778	0.826675	NA	NA
JHU_16.31220344	rs376437065	16	31220345	TGFB1I1	NA	NA	-1.10833	0.843139	NA	NA
JHU_16.32237118	NA	16	32237119	TGFB1I1	NA	NA	1.1867	0.783576	NA	NA
JHU_16.32391607	NA	16	32391608	TGFB1I1	NA	NA	1.13285	0.838463	NA	NA
JHU_16.32443026	NA	16	32443027	TGFB1I1	NA	NA	1.13285	0.838463	NA	NA
JHU_16.32451827	rs145347095	16	32451828	TGFB1I1	NA	NA	1.13142	0.816423	NA	NA
JHU_16.32452692	rs2335315	16	32452693	TGFB1I1	NA	NA	1.10323	0.84675	NA	NA
kgp4622987	rs73528516	16	31008243	TGFB1I1	-0.571195	0.810567	NA	NA	NA	NA
rs10871452	rs10871452	16	30492690	TGFB1I1	NA	NA	0.604266	0.833932	NA	NA
rs12444740	rs12444740	16	31937596	TGFB1I1	NA	NA	-0.452944	0.878511	NA	NA
rs2358779	rs2358779	16	31861962	TGFB1I1	-0.618462	0.75121	NA	NA	NA	NA
rs28675289	rs28675289	16	31463252	TGFB1I1	NA	NA	-1.04684	0.819136	NA	NA
rs3087438	rs3087438	16	30500761	TGFB1I1	NA	NA	-0.895015	0.871354	NA	NA
rs377676126	rs377676126	16	32379202	TGFB1I1	NA	NA	1.10472	0.86349	NA	NA
rs3913870	rs3913870	16	31902209	TGFB1I1	NA	NA	-0.452944	0.878511	NA	NA
rs4889565	rs4889565	16	31897308	TGFB1I1	NA	NA	-0.452944	0.878511	NA	NA
rs73524343	rs73524343	16	31657085	TGFB1I1	NA	NA	0.83247	0.765178	NA	NA
rs9939859	rs9939859	16	31442681	TGFB1I1	-0.658283	0.874956	NA	NA	NA	NA
JHU_16.67102469	rs79572648	16	67102470	THAP11	0.319831	0.860102	NA	NA	NA	NA
JHU_16.67302562	rs186003433	16	67302563	THAP11	-0.327257	0.86723	NA	NA	NA	NA
JHU_16.68272884	rs73612293	16	68272885	THAP11	NA	NA	-0.170259	0.870537	NA	NA
JHU_16.68353974	rs74024441	16	68353975	THAP11	NA	NA	-0.120853	0.86618	NA	NA
JHU_16.68369529	rs114368675	16	68369530	THAP11	NA	NA	-0.182264	0.806281	NA	NA
JHU_16.68431805	rs74024640	16	68431806	THAP11	NA	NA	-0.150253	0.877467	NA	NA
JHU_16.68609073	rs77573268	16	68609074	THAP11	NA	NA	0.139621	0.880629	NA	NA
rs11075692	rs11075692	16	68681792	THAP11	NA	NA	-0.13782	0.86349	NA	NA
rs1111721	rs1111721	16	68698461	THAP11	NA	NA	-0.132971	0.868524	NA	NA
rs11643840	rs11643840	16	68690591	THAP11	NA	NA	0.115654	0.78367	NA	NA
rs2305810	rs2305810	16	68321878	THAP11	NA	NA	-0.137378	0.768954	NA	NA
rs2305811	rs2305811	16	68321859	THAP11	NA	NA	-0.182466	0.595796	NA	NA
rs35800405	rs35800405	16	68344760	THAP11	NA	NA	-0.184757	0.783576	NA	NA
rs3785076	rs3785076	16	68850783	THAP11	NA	NA	-0.11063	0.815279	NA	NA
rs3909546	rs3909546	16	68536105	THAP11	-0.160996	0.857264	NA	NA	NA	NA
rs4783683	rs4783683	16	68816728	THAP11	0.154654	0.8563	NA	NA	NA	NA
rs62636646	rs62636646	16	68331194	THAP11	NA	NA	-0.184757	0.783576	NA	NA
rs7186693	rs7186693	16	68745841	THAP11	NA	NA	-0.146193	0.830834	NA	NA
rs8049451	rs8049451	16	68624827	THAP11	NA	NA	0.116062	0.873161	NA	NA
rs9922331	rs9922331	16	68294157	THAP11	NA	NA	0.203841	0.825487	NA	NA
JHU_16.2234718	rs150156711	16	2234719	THOC6	-0.478986	0.84368	NA	NA	NA	NA
JHU_16.2525540	rs112329743	16	2525541	THOC6	-0.265057	0.866886	NA	NA	NA	NA
JHU_16.2589969	rs138692674	16	2589970	THOC6	NA	NA	-0.265045	0.587091	NA	NA
JHU_16.2737610	rs79322969	16	2737611	THOC6	NA	NA	-0.219425	0.872842	NA	NA
JHU_16.2844803	rs74003081	16	2844804	THOC6	NA	NA	-0.172034	0.843313	NA	NA
JHU_16.3417464	rs10048083	16	3417465	THOC6	NA	NA	0.177873	0.755918	NA	NA
JHU_16.3708690	NA	16	3708691	THOC6	-0.335223	0.840095	NA	NA	NA	NA
JHU_16.3929236	rs74003441	16	3929237	THOC6	NA	NA	0.252672	0.732292	NA	NA
JHU_16.3934491	rs190398810	16	3934492	THOC6	NA	NA	-0.338917	0.703109	NA	NA
JHU_16.4077276	rs8055604	16	4077277	THOC6	NA	NA	-0.281801	0.776789	NA	NA
kgp16375644	rs9940125	16	3422057	THOC6	NA	NA	0.241877	0.859145	NA	NA
kgp5401304	rs73503970	16	3959374	THOC6	-0.265165	0.854983	NA	NA	NA	NA
rs11640300	rs11640300	16	3992783	THOC6	-0.473734	0.544405	NA	NA	NA	NA
rs11876	rs11876	16	2088312	THOC6	-0.291026	0.863164	NA	NA	NA	NA
rs1218762	rs1218762	16	3405986	THOC6	NA	NA	-0.184185	0.760321	NA	NA
rs12595857	rs12595857	16	4062592	THOC6	0.23482	0.85362	NA	NA	NA	NA
rs13332975	rs13332975	16	3052379	THOC6	0.259492	0.800422	NA	NA	NA	NA
rs143211169	rs143211169	16	2237062	THOC6	-0.478986	0.84368	NA	NA	NA	NA
rs149532	rs149532	16	2331430	THOC6	-0.325412	0.732295	NA	NA	NA	NA
rs17135764	rs17135764	16	2111779	THOC6	0.208847	0.873806	NA	NA	NA	NA
rs17256190	rs17256190	16	4001196	THOC6	NA	NA	-0.303556	0.87489	NA	NA
rs1800720	rs1800720	16	2105400	THOC6	-0.25226	0.864173	NA	NA	NA	NA
rs2074365	rs2074365	16	2964283	THOC6	-0.220968	0.877815	NA	NA	NA	NA
rs2230739	rs2230739	16	4033436	THOC6	NA	NA	-0.2759	0.861811	NA	NA
rs2238448	rs2238448	16	4059439	THOC6	0.341579	0.736701	NA	NA	NA	NA
rs2283487	rs2283487	16	3969886	THOC6	-0.220249	0.876689	NA	NA	NA	NA
rs2531995	rs2531995	16	4013467	THOC6	NA	NA	-0.307824	0.811133	NA	NA
rs2601817	NA	16	4077138	THOC6	NA	NA	-0.170106	0.856013	NA	NA
rs26828	rs26828	16	2244531	THOC6	0.230477	0.874418	NA	NA	NA	NA
rs27345	rs27345	16	2267877	THOC6	0.250973	0.740532	NA	NA	NA	NA
rs2741891	rs2741891	16	3101818	THOC6	NA	NA	-0.178888	0.767699	NA	NA
rs2741930	rs2741930	16	3148722	THOC6	NA	NA	-0.264141	0.752842	NA	NA
rs323073	rs323073	16	2358760	THOC6	NA	NA	-0.190902	0.815947	NA	NA
rs34464545	rs34464545	16	3534780	THOC6	NA	NA	-0.342294	0.85094	NA	NA
rs61098512	rs61098512	16	3966431	THOC6	-0.26622	0.856447	NA	NA	NA	NA
rs6500743	rs6500743	16	3003764	THOC6	0.213346	0.878821	NA	NA	NA	NA
rs6600199	rs6600199	16	2440677	THOC6	NA	NA	-0.148114	0.861527	NA	NA
rs7197403	rs7197403	16	3998630	THOC6	0.247969	0.802788	NA	NA	NA	NA
rs7203202	rs7203202	16	2996616	THOC6	-0.435844	0.838834	NA	NA	NA	NA
rs73481157	rs73481157	16	2878232	THOC6	-0.335434	0.881716	NA	NA	NA	NA
rs77032158	rs77032158	16	3198137	THOC6	NA	NA	-0.363648	0.71877	NA	NA
rs8047557	rs8047557	16	3261955	THOC6	NA	NA	0.141294	0.85652	NA	NA
rs8054712	rs8054712	16	3033571	THOC6	0.209855	0.877821	NA	NA	NA	NA
rs8056985	rs8056985	16	2573815	THOC6	NA	NA	0.220444	0.85694	NA	NA
rs9392	rs9392	16	3775169	THOC6	-0.333345	0.815425	NA	NA	NA	NA
rs9635547	rs9635547	16	3416664	THOC6	NA	NA	-0.184469	0.744591	NA	NA
rs984538	NA	16	3049372	THOC6	0.259754	0.814887	NA	NA	NA	NA
JHU_16.19929390	rs112467116	16	19929391	THUMPD1	0.141787	0.800422	NA	NA	NA	NA
JHU_16.20189804	rs4633729	16	20189805	THUMPD1	NA	NA	0.146574	0.770932	NA	NA
JHU_16.20286006	rs80130725	16	20286007	THUMPD1	0.127832	0.860331	NA	NA	NA	NA
JHU_16.20490721	NA	16	20490722	THUMPD1	NA	NA	0.165889	0.697818	NA	NA
JHU_16.20697168	NA	16	20697169	THUMPD1	NA	NA	0.11983	0.780975	NA	NA
JHU_16.20891147	rs9927825	16	20891148	THUMPD1	NA	NA	0.126461	0.699316	NA	NA
JHU_16.21097116	rs12185176	16	21097117	THUMPD1	NA	NA	0.0974778	0.653148	NA	NA
rs111770498	rs111770498	16	21676388	THUMPD1	NA	NA	-0.11643	0.86618	NA	NA
rs11648370	rs11648370	16	20791506	THUMPD1	NA	NA	0.0733754	0.763688	NA	NA
rs11648835	rs11648835	16	20809283	THUMPD1	NA	NA	0.0796997	0.727807	NA	NA
rs12051331	rs12051331	16	20330476	THUMPD1	0.103962	0.860775	NA	NA	NA	NA
rs12597579	rs12597579	16	20257867	THUMPD1	NA	NA	0.105861	0.776485	NA	NA
rs13336492	rs13336492	16	20376375	THUMPD1	NA	NA	-0.0916029	0.711197	NA	NA
rs13336912	rs13336912	16	21033614	THUMPD1	NA	NA	0.108985	0.765685	NA	NA
rs13337447	rs13337447	16	20799434	THUMPD1	NA	NA	0.147634	0.513672	NA	NA
rs141814409	rs141814409	16	20557027	THUMPD1	NA	NA	0.129021	0.714175	NA	NA
rs16970675	rs16970675	16	20810266	THUMPD1	NA	NA	0.142733	0.758978	NA	NA
rs1925515	rs1925515	16	20145044	THUMPD1	NA	NA	-0.084415	0.777533	NA	NA
rs1925516	rs1925516	16	20144639	THUMPD1	NA	NA	-0.0794035	0.812462	NA	NA
rs1983524	rs1983524	16	21677423	THUMPD1	-0.0779186	0.876122	NA	NA	NA	NA
rs2301620	rs2301620	16	20959918	THUMPD1	NA	NA	-0.171025	0.711647	NA	NA
rs2301770	rs2301770	16	20802172	THUMPD1	NA	NA	-0.159597	0.383044	NA	NA
rs35244672	rs35244672	16	20191219	THUMPD1	NA	NA	0.110975	0.862987	NA	NA
rs36075268	NA	16	20569665	THUMPD1	NA	NA	0.0833058	0.807334	NA	NA
rs371062242	rs371062242	16	20798242	THUMPD1	NA	NA	-0.0671104	0.834627	NA	NA
rs396508	rs396508	16	20682354	THUMPD1	NA	NA	0.0846645	0.670082	NA	NA
rs5715	rs5715	16	20792188	THUMPD1	NA	NA	-0.0671104	0.834627	NA	NA
rs62033377	rs62033377	16	21198390	THUMPD1	NA	NA	-0.134224	0.784774	NA	NA
rs7184687	rs7184687	16	20086355	THUMPD1	0.0709827	0.858426	NA	NA	NA	NA
rs72772784	NA	16	20086292	THUMPD1	0.0709827	0.858426	NA	NA	NA	NA
rs73542564	rs73542564	16	19955484	THUMPD1	NA	NA	0.0881483	0.783576	NA	NA
rs7359459	rs7359459	16	20124309	THUMPD1	0.0948755	0.871483	0.0962742	0.794727	NA	NA
rs80135299	rs80135299	16	20559777	THUMPD1	NA	NA	0.0808063	0.828913	NA	NA
rs8046312	rs8046312	16	19979334	THUMPD1	NA	NA	0.0592371	0.858565	NA	NA
rs8047791	rs8047791	16	20414568	THUMPD1	-0.0860583	0.838441	NA	NA	NA	NA
rs8055540	rs8055540	16	20190426	THUMPD1	-0.137455	0.803424	NA	NA	NA	NA
rs8059984	rs8059984	16	21252583	THUMPD1	-0.109084	0.747391	NA	NA	NA	NA
rs9925327	rs9925327	16	20929602	THUMPD1	NA	NA	0.0992143	0.548971	NA	NA
JHU_16.3251359	rs6501151	16	3251360	TIGD7	-0.433825	0.73264	NA	NA	NA	NA
JHU_16.3401205	NA	16	3401206	TIGD7	NA	NA	-0.326243	0.857102	NA	NA
JHU_16.3929236	rs74003441	16	3929237	TIGD7	NA	NA	-0.367085	0.85774	NA	NA
JHU_16.3967902	rs116474034	16	3967903	TIGD7	-0.666113	0.783976	NA	NA	NA	NA
JHU_16.4252258	rs7198984	16	4252259	TIGD7	-0.434893	0.801735	NA	NA	NA	NA
JHU_16.4252646	rs7205695	16	4252647	TIGD7	-0.426824	0.822315	-0.36934	0.787965	NA	NA
rs11076817	rs11076817	16	4236742	TIGD7	0.370879	0.879672	NA	NA	NA	NA
rs11647979	rs11647979	16	4094794	TIGD7	0.502129	0.805335	0.379571	0.844266	NA	NA
rs11648685	rs11648685	16	4209841	TIGD7	0.436987	0.821736	NA	NA	NA	NA
rs116897782	rs116897782	16	3285507	TIGD7	NA	NA	0.541922	0.878911	NA	NA
rs11863154	rs11863154	16	2772752	TIGD7	NA	NA	-0.520683	0.83274	NA	NA
rs12148974	rs12148974	16	4035499	TIGD7	-0.386086	0.854804	NA	NA	NA	NA
rs1231122	rs1231122	16	3293888	TIGD7	0.411606	0.784043	NA	NA	NA	NA
rs12444920	rs12444920	16	4107142	TIGD7	0.359748	0.865655	NA	NA	NA	NA
rs1291717	rs1291717	16	4276056	TIGD7	-0.344107	0.874861	NA	NA	NA	NA
rs12935810	rs12935810	16	4049365	TIGD7	NA	NA	0.339972	0.803771	NA	NA
rs129969	rs129969	16	3762587	TIGD7	NA	NA	-0.527392	0.755657	NA	NA
rs130034	rs130034	16	3845263	TIGD7	NA	NA	0.276494	0.863855	NA	NA
rs13332076	rs13332076	16	3914139	TIGD7	NA	NA	-0.348398	0.76582	NA	NA
rs13332500	rs13332500	16	3575270	TIGD7	0.469188	0.880713	NA	NA	NA	NA
rs13336225	rs13336225	16	4281943	TIGD7	-0.48221	0.728659	NA	NA	NA	NA
rs2107216	rs2107216	16	3350686	TIGD7	-0.529671	0.709664	NA	NA	NA	NA
rs2239301	rs2239301	16	3116256	TIGD7	NA	NA	0.31827	0.802922	NA	NA
rs2239316	rs2239316	16	3913995	TIGD7	NA	NA	-0.26596	0.87387	NA	NA
rs2285829	rs2285829	16	3018635	TIGD7	0.443172	0.868411	NA	NA	NA	NA
rs2601828	rs2601828	16	4103871	TIGD7	-0.408418	0.872839	NA	NA	NA	NA
rs2741919	rs2741919	16	3292896	TIGD7	0.43172	0.751401	NA	NA	NA	NA
rs28638250	rs28638250	16	4176570	TIGD7	0.645527	0.589857	NA	NA	NA	NA
rs3751845	NA	16	3778337	TIGD7	NA	NA	-0.60027	0.809715	NA	NA
rs4786364	rs4786364	16	3018953	TIGD7	0.329784	0.870435	NA	NA	NA	NA
rs56874372	rs56874372	16	4086463	TIGD7	NA	NA	0.335182	0.779633	NA	NA
rs6501169	rs6501169	16	3353205	TIGD7	0.364159	0.835525	NA	NA	NA	NA
rs7193552	rs7193552	16	4133076	TIGD7	NA	NA	0.247961	0.877302	NA	NA
rs71998	rs71998	16	3290929	TIGD7	-0.415354	0.801978	NA	NA	NA	NA
rs7205980	rs7205980	16	4252261	TIGD7	-0.426824	0.822315	-0.36934	0.787965	NA	NA
rs7206142	rs7206142	16	4171701	TIGD7	0.347447	0.878759	NA	NA	NA	NA
rs74003314	rs74003314	16	3200883	TIGD7	-0.476908	0.785273	NA	NA	NA	NA
rs757276	NA	16	2999298	TIGD7	0.629887	0.840261	NA	NA	NA	NA
rs75912689	rs75912689	16	3754586	TIGD7	-0.719558	0.816614	NA	NA	NA	NA
rs78106046	rs78106046	16	4110908	TIGD7	NA	NA	0.425913	0.87805	NA	NA
rs79639764	rs79639764	16	3764880	TIGD7	-0.407172	0.86829	NA	NA	NA	NA
rs79750661	rs79750661	16	4296033	TIGD7	NA	NA	-0.593514	0.871315	NA	NA
rs79964474	rs79964474	16	4057778	TIGD7	NA	NA	0.549643	0.851702	NA	NA
rs8049286	NA	16	2755188	TIGD7	-0.475981	0.851221	NA	NA	NA	NA
rs8054712	rs8054712	16	3033571	TIGD7	-0.325032	0.873633	NA	NA	NA	NA
rs9925891	rs9925891	16	3039436	TIGD7	-0.774084	0.78806	NA	NA	NA	NA
JHU_16.65939982	rs34326205	16	65939983	TK2	0.541522	0.711765	NA	NA	NA	NA
JHU_16.66155160	rs61522084	16	66155161	TK2	0.300842	0.835443	0.264616	0.844558	NA	NA
JHU_16.66459900	rs34285678	16	66459901	TK2	-0.375481	0.879315	NA	NA	NA	NA
JHU_16.66637953	NA	16	66637954	TK2	NA	NA	0.249667	0.853592	NA	NA
JHU_16.66897266	rs200342751	16	66897267	TK2	NA	NA	0.221137	0.86704	NA	NA
JHU_16.66909960	NA	16	66909961	TK2	-0.453611	0.795471	NA	NA	NA	NA
JHU_16.66927413	rs8055400	16	66927414	TK2	-0.405914	0.203314	NA	NA	NA	NA
JHU_16.67204689	rs371054447	16	67204690	TK2	0.21201	0.840855	NA	NA	NA	NA
JHU_16.67294280	rs74346611	16	67294281	TK2	-0.326087	0.682182	NA	NA	NA	NA
JHU_16.67302562	rs186003433	16	67302563	TK2	-0.458881	0.805781	NA	NA	NA	NA
JHU_16.67302614	rs8050361	16	67302615	TK2	-0.23192	0.812871	NA	NA	NA	NA
kgp3646484	rs62044301	16	65614212	TK2	0.251805	0.85922	NA	NA	NA	NA
kgp9143812	rs16957415	16	67418957	TK2	0.223625	0.830936	NA	NA	NA	NA
newrs7195853	NA	16	66861836	TK2	-0.175884	0.86053	NA	NA	NA	NA
rs10153119	rs10153119	16	66920949	TK2	-0.326822	0.554951	NA	NA	NA	NA
rs10500538	rs10500538	16	66608189	TK2	NA	NA	-0.363685	0.826717	NA	NA
rs11075634	rs11075634	16	66486925	TK2	NA	NA	0.204406	0.792247	NA	NA
rs12931803	rs12931803	16	66122316	TK2	NA	NA	0.153507	0.873879	NA	NA
rs13330048	rs13330048	16	66412124	TK2	NA	NA	-0.241403	0.681805	NA	NA
rs13330121	rs13330121	16	66860993	TK2	-0.175884	0.86053	NA	NA	NA	NA
rs13334316	rs13334316	16	66143476	TK2	NA	NA	0.260077	0.753862	NA	NA
rs13337006	rs13337006	16	67082293	TK2	-0.296241	0.764321	NA	NA	NA	NA
rs1423719	rs1423719	16	65906579	TK2	NA	NA	-0.207013	0.877787	NA	NA
rs1428106	rs1428106	16	66536257	TK2	-0.26064	0.787761	NA	NA	NA	NA
rs149156	rs149156	16	66912706	TK2	NA	NA	0.221137	0.86704	NA	NA
rs16957212	rs16957212	16	67218810	TK2	-0.296241	0.764321	NA	NA	NA	NA
rs17608497	rs17608497	16	65902516	TK2	NA	NA	-0.211499	0.865149	NA	NA
rs17675813	rs17675813	16	65809540	TK2	NA	NA	-0.327199	0.870286	NA	NA
rs2161627	rs2161627	16	66065992	TK2	0.255251	0.841955	0.292205	0.664779	NA	NA
rs2222757	rs2222757	16	65868244	TK2	0.231564	0.837102	NA	NA	NA	NA
rs2880827	rs2880827	16	66026153	TK2	0.281675	0.825539	NA	NA	NA	NA
rs363162	rs363162	16	66812797	TK2	-0.218651	0.832214	NA	NA	NA	NA
rs3848290	rs3848290	16	67040335	TK2	NA	NA	0.225936	0.779897	NA	NA
rs4384598	rs4384598	16	66782208	TK2	-0.218651	0.832214	NA	NA	NA	NA
rs461785	rs461785	16	65809044	TK2	NA	NA	-0.231577	0.866026	NA	NA
rs4785794	rs4785794	16	65903651	TK2	NA	NA	-0.179028	0.827581	NA	NA
rs55807357	rs55807357	16	66056764	TK2	NA	NA	-0.223281	0.861524	NA	NA
rs7184601	rs7184601	16	66155922	TK2	NA	NA	0.167639	0.863926	NA	NA
rs7185839	rs7185839	16	67052047	TK2	-0.218929	0.795954	NA	NA	NA	NA
rs7193473	rs7193473	16	66600479	TK2	-0.306968	0.620405	NA	NA	NA	NA
rs7195652	rs7195652	16	65713942	TK2	-0.350412	0.841627	NA	NA	NA	NA
rs7196165	rs7196165	16	66479452	TK2	NA	NA	0.225483	0.773583	NA	NA
rs7198295	rs7198295	16	66476944	TK2	NA	NA	0.21525	0.772745	NA	NA
rs73576691	rs73576691	16	66009475	TK2	-0.350597	0.764542	-0.286681	0.819128	NA	NA
rs7499886	rs7499886	16	66413195	TK2	NA	NA	-0.160805	0.876726	NA	NA
rs8055944	rs8055944	16	65849933	TK2	0.219653	0.857383	NA	NA	NA	NA
rs8058306	rs8058306	16	67440289	TK2	0.238571	0.857372	NA	NA	NA	NA
rs9302576	rs9302576	16	65912078	TK2	NA	NA	-0.388873	0.816554	NA	NA
JHU_16.83511778	NA	16	83511779	TLDC1	0.154395	0.800302	NA	NA	NA	NA
JHU_16.83536685	rs12444544	16	83536686	TLDC1	0.165812	0.835551	NA	NA	NA	NA
JHU_16.83903654	rs3096238	16	83903655	TLDC1	-0.177312	0.821882	NA	NA	NA	NA
JHU_16.84042847	rs8049856	16	84042848	TLDC1	-0.337656	0.840323	NA	NA	NA	NA
JHU_16.84076780	rs73254351	16	84076781	TLDC1	NA	NA	0.21894	0.879475	NA	NA
JHU_16.84285171	rs11149633	16	84285172	TLDC1	0.151974	0.85602	NA	NA	NA	NA
JHU_16.84384725	NA	16	84384726	TLDC1	-0.276948	0.87067	NA	NA	NA	NA
JHU_16.84419095	rs9630652	16	84419096	TLDC1	NA	NA	-0.243673	0.710533	NA	NA
JHU_16.84543012	NA	16	84543013	TLDC1	NA	NA	-0.154916	0.880019	NA	NA
JHU_16.84709179	rs60737451	16	84709180	TLDC1	NA	NA	-0.195079	0.866703	NA	NA
JHU_16.85149188	NA	16	85149189	TLDC1	-0.156324	0.863362	NA	NA	NA	NA
JHU_16.85167769	rs74031981	16	85167770	TLDC1	NA	NA	-0.199246	0.872695	NA	NA
JHU_16.85191665	rs190290710	16	85191666	TLDC1	NA	NA	0.205149	0.867977	NA	NA
JHU_16.85280485	rs4073555	16	85280486	TLDC1	-0.15303	0.874861	NA	NA	NA	NA
JHU_16.85281035	NA	16	85281036	TLDC1	NA	NA	-0.117341	0.876528	NA	NA
JHU_16.85329368	rs371349478	16	85329369	TLDC1	NA	NA	0.269358	0.462164	NA	NA
JHU_16.85349534	rs8052618	16	85349535	TLDC1	NA	NA	-0.159004	0.866404	NA	NA
JHU_16.85399737	rs78437034	16	85399738	TLDC1	0.285278	0.84963	NA	NA	NA	NA
JHU_16.85400825	rs753657	16	85400826	TLDC1	-0.310769	0.834295	NA	NA	NA	NA
JHU_16.85411331	rs182637048	16	85411332	TLDC1	-0.282624	0.865564	NA	NA	NA	NA
JHU_16.85454828	NA	16	85454829	TLDC1	-0.261311	0.868189	NA	NA	NA	NA
JHU_16.85556984	rs13332155	16	85556985	TLDC1	-0.131825	0.879105	NA	NA	NA	NA
kgp7873333	rs9939760	16	83652902	TLDC1	NA	NA	-0.137029	0.847634	NA	NA
rs1008154	rs1008154	16	84916775	TLDC1	-0.183901	0.836566	NA	NA	NA	NA
rs10163460	rs10163460	16	85292129	TLDC1	0.137454	0.881142	NA	NA	NA	NA
rs10871287	rs10871287	16	84640522	TLDC1	NA	NA	-0.166776	0.872044	NA	NA
rs11117489	rs11117489	16	85563564	TLDC1	0.240437	0.805335	NA	NA	NA	NA
rs11149631	rs11149631	16	84228770	TLDC1	NA	NA	0.101676	0.877867	NA	NA
rs11149647	rs11149647	16	84390658	TLDC1	-0.26406	0.87314	NA	NA	NA	NA
rs11149690	rs11149690	16	84869017	TLDC1	NA	NA	-0.143295	0.857336	NA	NA
rs11149742	rs11149742	16	85450100	TLDC1	-0.280838	0.84307	NA	NA	NA	NA
rs111557439	rs111557439	16	83610584	TLDC1	-0.285364	0.64253	NA	NA	NA	NA
rs111822485	rs111822485	16	84024032	TLDC1	0.281407	0.570802	NA	NA	NA	NA
rs114325774	rs114325774	16	84615519	TLDC1	NA	NA	-0.202001	0.857193	NA	NA
rs115782034	rs115782034	16	83581374	TLDC1	-0.341559	0.871483	NA	NA	NA	NA
rs11641157	rs11641157	16	84557317	TLDC1	0.16733	0.786757	NA	NA	NA	NA
rs11643591	rs11643591	16	85548332	TLDC1	0.139159	0.839318	-0.162683	0.46333	NA	NA
rs11644456	rs11644456	16	84301001	TLDC1	NA	NA	0.204527	0.851431	NA	NA
rs11645595	rs11645595	16	84396404	TLDC1	NA	NA	0.103373	0.871645	NA	NA
rs11645692	rs11645692	16	84398583	TLDC1	NA	NA	0.158581	0.774397	NA	NA
rs11649289	rs11649289	16	85194364	TLDC1	0.426908	0.672345	NA	NA	NA	NA
rs116959391	rs116959391	16	85154313	TLDC1	-0.178993	0.831544	NA	NA	NA	NA
rs11860019	rs11860019	16	83694156	TLDC1	NA	NA	-0.158853	0.859063	NA	NA
rs11863271	rs11863271	16	84422815	TLDC1	-0.406118	0.756521	NA	NA	NA	NA
rs11864162	rs11864162	16	84046490	TLDC1	0.25808	0.683606	NA	NA	NA	NA
rs12051468	rs12051468	16	84879464	TLDC1	NA	NA	-0.109085	0.855994	NA	NA
rs12103024	rs12103024	16	84277473	TLDC1	-0.203727	0.843842	NA	NA	NA	NA
rs12149594	rs12149594	16	84298347	TLDC1	-0.286117	0.844078	NA	NA	NA	NA
rs12599425	NA	16	85144171	TLDC1	NA	NA	-0.275343	0.850432	NA	NA
rs12600202	rs12600202	16	84997875	TLDC1	0.190196	0.847959	NA	NA	NA	NA
rs12929392	rs12929392	16	84050037	TLDC1	-0.333545	0.750208	NA	NA	NA	NA
rs13335951	rs13335951	16	84046853	TLDC1	0.149466	0.832657	NA	NA	NA	NA
rs1566465	rs1566465	16	85127825	TLDC1	-0.190166	0.812133	NA	NA	NA	NA
rs16960645	rs16960645	16	83520298	TLDC1	NA	NA	-0.134811	0.85684	NA	NA
rs16975257	rs16975257	16	85154277	TLDC1	-0.178993	0.831544	NA	NA	NA	NA
rs16975352	rs16975352	16	85192794	TLDC1	0.22301	0.843491	NA	NA	NA	NA
rs17204436	rs17204436	16	85335196	TLDC1	NA	NA	-0.184735	0.836411	NA	NA
rs17699108	rs17699108	16	83777112	TLDC1	NA	NA	0.11946	0.861357	NA	NA
rs17707862	rs17707862	16	83829805	TLDC1	0.416291	0.546567	NA	NA	NA	NA
rs17758924	rs17758924	16	83517188	TLDC1	-0.250704	0.881616	NA	NA	NA	NA
rs1807098	rs1807098	16	84631502	TLDC1	NA	NA	0.126846	0.85131	NA	NA
rs2035490	rs2035490	16	85459188	TLDC1	-0.217246	0.865404	NA	NA	NA	NA
rs2250691	rs2250691	16	84005801	TLDC1	0.168375	0.868906	NA	NA	NA	NA
rs2271300	rs2271300	16	84035531	TLDC1	0.187469	0.657578	NA	NA	NA	NA
rs2303241	rs2303241	16	84230103	TLDC1	NA	NA	-0.156928	0.86989	NA	NA
rs2326253	rs2326253	16	84421962	TLDC1	NA	NA	-0.124124	0.864895	NA	NA
rs2326274	rs2326274	16	84546108	TLDC1	-0.184075	0.88035	NA	NA	NA	NA
rs244847	rs244847	16	84302564	TLDC1	-0.167112	0.791122	NA	NA	NA	NA
rs2641678	rs2641678	16	84958952	TLDC1	0.172314	0.837188	NA	NA	NA	NA
rs28427183	rs28427183	16	85552162	TLDC1	0.168554	0.879786	NA	NA	NA	NA
rs28480059	rs28480059	16	85552431	TLDC1	0.171133	0.822315	NA	NA	NA	NA
rs2968155	rs2968155	16	84946621	TLDC1	NA	NA	0.208622	0.812032	NA	NA
rs33120	rs33120	16	83854596	TLDC1	0.168594	0.842099	NA	NA	NA	NA
rs34053969	rs34053969	16	83921152	TLDC1	-0.227068	0.592585	NA	NA	NA	NA
rs366602	rs366602	16	84574596	TLDC1	0.14451	0.8822	NA	NA	NA	NA
rs3785000	rs3785000	16	83819825	TLDC1	NA	NA	0.139499	0.777403	NA	NA
rs3809618	rs3809618	16	84170759	TLDC1	NA	NA	0.114608	0.865775	NA	NA
rs382145	rs382145	16	83775352	TLDC1	NA	NA	-0.137193	0.864596	NA	NA
rs387349	rs387349	16	84573658	TLDC1	0.14451	0.8822	NA	NA	NA	NA
rs3881	rs3881	16	84036325	TLDC1	0.178105	0.850024	NA	NA	NA	NA
rs4074055	rs4074055	16	85536123	TLDC1	NA	NA	-0.203502	0.447117	NA	NA
rs4077575	rs4077575	16	83610971	TLDC1	0.135133	0.858958	NA	NA	NA	NA
rs410471	rs410471	16	84496004	TLDC1	NA	NA	-0.15467	0.853296	NA	NA
rs434625	rs434625	16	83892296	TLDC1	-0.160932	0.805335	NA	NA	NA	NA
rs444881	rs444881	16	83771496	TLDC1	NA	NA	0.127176	0.831118	NA	NA
rs4453474	rs4453474	16	84975051	TLDC1	0.274156	0.762301	NA	NA	NA	NA
rs446490	rs446490	16	83764215	TLDC1	NA	NA	-0.114258	0.878769	NA	NA
rs4782673	rs4782673	16	84884072	TLDC1	-0.160925	0.795347	NA	NA	NA	NA
rs4783093	rs4783093	16	84915899	TLDC1	-0.229828	0.873543	NA	NA	NA	NA
rs4783146	rs4783146	16	85227748	TLDC1	0.275499	0.871149	NA	NA	NA	NA
rs4783181	rs4783181	16	85415393	TLDC1	0.278172	0.837176	NA	NA	NA	NA
rs55925653	rs55925653	16	85532163	TLDC1	NA	NA	-0.135965	0.877882	NA	NA
rs57424857	NA	16	85463340	TLDC1	NA	NA	0.185577	0.87039	NA	NA
rs59141444	rs59141444	16	85176357	TLDC1	NA	NA	-0.116288	0.789384	NA	NA
rs62048567	rs62048567	16	84278036	TLDC1	-0.203727	0.843842	NA	NA	NA	NA
rs62048583	rs62048583	16	85160954	TLDC1	0.270774	0.822315	NA	NA	NA	NA
rs62048709	rs62048709	16	84957079	TLDC1	NA	NA	-0.273883	0.87319	NA	NA
rs62049891	rs62049891	16	85102430	TLDC1	0.146663	0.799136	NA	NA	NA	NA
rs6419427	rs6419427	16	85572121	TLDC1	NA	NA	-0.136939	0.855517	NA	NA
rs6564127	rs6564127	16	85542328	TLDC1	0.175468	0.857939	NA	NA	NA	NA
rs71386898	rs71386898	16	85218836	TLDC1	NA	NA	-0.212835	0.868948	NA	NA
rs71389113	rs71389113	16	85351490	TLDC1	NA	NA	-0.231193	0.651864	NA	NA
rs71404117	rs71404117	16	83857676	TLDC1	NA	NA	0.176324	0.877504	NA	NA
rs7185281	rs7185281	16	85409582	TLDC1	-0.157512	0.844682	NA	NA	NA	NA
rs7188498	rs7188498	16	84958018	TLDC1	-0.201455	0.714479	NA	NA	NA	NA
rs7192675	rs7192675	16	84544484	TLDC1	NA	NA	-0.165959	0.858192	NA	NA
rs7202521	rs7202521	16	84472192	TLDC1	NA	NA	0.27223	0.834627	NA	NA
rs73267250	NA	16	85547897	TLDC1	NA	NA	0.194957	0.802922	NA	NA
rs735674	rs735674	16	83782622	TLDC1	-0.314104	0.863947	NA	NA	NA	NA
rs74472477	rs74472477	16	84582446	TLDC1	NA	NA	-0.268173	0.861984	NA	NA
rs7500151	rs7500151	16	85557979	TLDC1	NA	NA	-0.289989	0.770827	NA	NA
rs75397367	rs75397367	16	84041217	TLDC1	-0.245693	0.844078	NA	NA	NA	NA
rs75749994	rs75749994	16	85551031	TLDC1	NA	NA	-0.188458	0.851464	NA	NA
rs79894487	rs79894487	16	85153659	TLDC1	0.32616	0.710625	NA	NA	NA	NA
rs80140399	rs80140399	16	85234275	TLDC1	NA	NA	0.230068	0.877569	NA	NA
rs8054073	rs8054073	16	84580551	TLDC1	NA	NA	0.126774	0.856029	NA	NA
rs8058334	rs8058334	16	83825634	TLDC1	NA	NA	0.154976	0.732272	NA	NA
rs8060601	rs8060601	16	83625476	TLDC1	0.174068	0.859479	NA	NA	NA	NA
rs8060779	rs8060779	16	84375965	TLDC1	-0.276883	0.717726	NA	NA	NA	NA
rs8063847	rs8063847	16	85054082	TLDC1	NA	NA	0.240357	0.851702	NA	NA
rs8063863	rs8063863	16	84400850	TLDC1	NA	NA	-0.111748	0.8752	NA	NA
rs824569	rs824569	16	83891023	TLDC1	-0.140891	0.867941	NA	NA	NA	NA
rs900764	rs900764	16	85473118	TLDC1	-0.213113	0.820042	NA	NA	NA	NA
rs923419	rs923419	16	83518410	TLDC1	0.190301	0.81772	NA	NA	NA	NA
rs9922066	rs9922066	16	84976044	TLDC1	NA	NA	0.120981	0.821363	NA	NA
rs9932774	rs9932774	16	85218567	TLDC1	0.131744	0.878032	NA	NA	NA	NA
rs9932884	rs9932884	16	85130781	TLDC1	-0.172899	0.838391	NA	NA	NA	NA
rs9933471	rs9933471	16	85155384	TLDC1	-0.148992	0.868589	NA	NA	NA	NA
JHU_16.19142133	rs111231486	16	19142134	TMC5	NA	NA	0.891372	0.86989	NA	NA
JHU_16.19230780	rs112570050	16	19230781	TMC5	0.993165	0.846935	NA	NA	NA	NA
JHU_16.19330827	rs2157034	16	19330828	TMC5	NA	NA	-1.0757	0.877569	NA	NA
JHU_16.19355557	rs11641242	16	19355558	TMC5	NA	NA	0.466265	0.877867	NA	NA
JHU_16.19459625	rs200807171	16	19459626	TMC5	NA	NA	0.800854	0.427775	NA	NA
JHU_16.19461758	rs60300975	16	19461759	TMC5	NA	NA	0.800854	0.427775	NA	NA
JHU_16.19463124	NA	16	19463125	TMC5	NA	NA	0.800854	0.427775	NA	NA
JHU_16.19660215	rs67748379	16	19660216	TMC5	0.582298	0.802179	NA	NA	NA	NA
JHU_16.19804985	NA	16	19804986	TMC5	0.599224	0.881435	NA	NA	NA	NA
JHU_16.19818037	rs373698905	16	19818038	TMC5	NA	NA	1.14363	0.85911	NA	NA
JHU_16.20097907	rs75425134	16	20097908	TMC5	NA	NA	-1.21397	0.825635	NA	NA
JHU_16.20307590	rs373127262	16	20307591	TMC5	0.902116	0.878216	NA	NA	NA	NA
rs10521114	rs10521114	16	20089754	TMC5	0.446534	0.878511	NA	NA	NA	NA
rs11074388	rs11074388	16	19355577	TMC5	NA	NA	-0.554781	0.794402	NA	NA
rs113274232	rs113274232	16	19475978	TMC5	NA	NA	0.775161	0.824186	NA	NA
rs113769422	rs113769422	16	20430854	TMC5	NA	NA	0.959245	0.806569	NA	NA
rs115172086	rs115172086	16	19379214	TMC5	0.656796	0.703407	NA	NA	NA	NA
rs115428731	rs115428731	16	20142785	TMC5	NA	NA	1.09028	0.861185	NA	NA
rs11644432	rs11644432	16	19704406	TMC5	-1.00334	0.833235	NA	NA	NA	NA
rs11649411	rs11649411	16	19606908	TMC5	0.938635	0.745955	NA	NA	NA	NA
rs121235	rs121235	16	19580699	TMC5	NA	NA	0.570677	0.851582	NA	NA
rs12599444	rs12599444	16	20234594	TMC5	NA	NA	-0.62585	0.866979	NA	NA
rs12920708	rs12920708	16	20407237	TMC5	0.585683	0.827906	NA	NA	NA	NA
rs12922816	rs12922816	16	19075654	TMC5	-0.599782	0.868349	NA	NA	NA	NA
rs13331581	rs13331581	16	20150905	TMC5	NA	NA	-0.636768	0.853495	NA	NA
rs148600567	rs148600567	16	20410653	TMC5	NA	NA	-0.728834	0.87489	NA	NA
rs16972042	rs16972042	16	19470178	TMC5	NA	NA	0.800854	0.427775	NA	NA
rs16972236	rs16972236	16	19617573	TMC5	-0.443716	0.86939	NA	NA	NA	NA
rs179236	rs179236	16	19324831	TMC5	-0.509743	0.825431	NA	NA	NA	NA
rs183452	rs183452	16	19882000	TMC5	0.480028	0.825383	NA	NA	NA	NA
rs226851	rs226851	16	19595644	TMC5	NA	NA	0.483952	0.848121	NA	NA
rs229005	rs229005	16	19213437	TMC5	0.624819	0.874704	NA	NA	NA	NA
rs229015	rs229015	16	19218144	TMC5	0.653744	0.863476	NA	NA	NA	NA
rs229017	rs229017	16	19221491	TMC5	1.01876	0.855644	NA	NA	NA	NA
rs2354582	rs2354582	16	19680036	TMC5	0.620443	0.678366	NA	NA	NA	NA
rs28493324	rs28493324	16	20127095	TMC5	NA	NA	0.559616	0.809923	NA	NA
rs34774667	rs34774667	16	19981736	TMC5	NA	NA	1.00339	0.865571	NA	NA
rs35058660	rs35058660	16	19243209	TMC5	-0.527576	0.753848	NA	NA	NA	NA
rs6497309	rs6497309	16	18986309	TMC5	-0.507348	0.871284	-0.573486	0.818405	NA	NA
rs6497375	rs6497375	16	19471665	TMC5	NA	NA	-0.57216	0.817844	NA	NA
rs6497378	rs6497378	16	19478752	TMC5	NA	NA	-1.26504	0.719827	NA	NA
rs6497385	rs6497385	16	19594051	TMC5	NA	NA	0.572235	0.740853	NA	NA
rs7192925	NA	16	19251180	TMC5	NA	NA	0.460505	0.855862	NA	NA
rs7195308	rs7195308	16	19107769	TMC5	NA	NA	-0.614332	0.610085	NA	NA
rs7203498	rs7203498	16	20130965	TMC5	-1.01028	0.87378	NA	NA	NA	NA
rs72640456	rs72640456	16	19366144	TMC5	NA	NA	-0.885152	0.821458	NA	NA
rs73530910	rs73530910	16	19121224	TMC5	NA	NA	-0.519825	0.783576	NA	NA
rs73534583	rs73534583	16	19346494	TMC5	NA	NA	0.903161	0.844558	NA	NA
rs76896781	rs76896781	16	20222858	TMC5	NA	NA	0.947191	0.586694	NA	NA
rs76995839	rs76995839	16	19164228	TMC5	NA	NA	1.04223	0.872832	NA	NA
rs77150755	NA	16	19107843	TMC5	0.504136	0.839274	NA	NA	NA	NA
rs78782293	rs78782293	16	19161704	TMC5	0.433276	0.880211	0.445508	0.872621	NA	NA
rs80034769	rs80034769	16	20227134	TMC5	NA	NA	1.24978	0.679772	NA	NA
rs8049383	rs8049383	16	19624011	TMC5	1.28012	0.580352	NA	NA	NA	NA
rs8049775	rs8049775	16	19277480	TMC5	0.555728	0.803059	NA	NA	NA	NA
rs8052275	rs8052275	16	19330103	TMC5	-0.638119	0.776472	NA	NA	NA	NA
rs8060000	rs8060000	16	19628968	TMC5	0.579904	0.723519	NA	NA	NA	NA
rs9922571	rs9922571	16	19642984	TMC5	0.596266	0.782289	NA	NA	NA	NA
rs9926232	rs9926232	16	19291850	TMC5	-0.960347	0.822902	NA	NA	NA	NA
rs9929808	rs9929808	16	20436043	TMC5	NA	NA	-0.64777	0.844558	NA	NA
rs9933337	rs76164985	16	19534262	TMC5	NA	NA	0.623755	0.734142	NA	NA
rs9934689	rs9934689	16	19670664	TMC5	0.507115	0.82272	NA	NA	NA	NA
JHU_16.68432890	rs11863401	16	68432891	TMED6	NA	NA	-1.3288	0.653146	NA	NA
JHU_16.68473415	rs372679811	16	68473416	TMED6	0.590272	0.834359	-0.577483	0.802566	NA	NA
JHU_16.68497530	rs201562873	16	68497531	TMED6	NA	NA	-0.730552	0.677319	NA	NA
JHU_16.68497533	rs62058233	16	68497534	TMED6	NA	NA	-0.730552	0.677319	NA	NA
JHU_16.68574733	rs1184928	16	68574734	TMED6	NA	NA	-0.845354	0.858841	NA	NA
JHU_16.69243921	NA	16	69243922	TMED6	-0.798749	0.864655	NA	NA	NA	NA
JHU_16.69564333	rs56007016	16	69564334	TMED6	-0.65747	0.672953	NA	NA	NA	NA
JHU_16.69599269	rs1423724	16	69599270	TMED6	0.492992	0.830743	NA	NA	NA	NA
JHU_16.69751384	rs2965753	16	69751385	TMED6	0.692876	0.822221	NA	NA	NA	NA
JHU_16.69772314	rs62050036	16	69772315	TMED6	0.625654	0.870125	NA	NA	NA	NA
JHU_16.69903305	NA	16	69903306	TMED6	-0.795512	0.838103	NA	NA	NA	NA
rs10500546	rs10500546	16	68956625	TMED6	NA	NA	0.691001	0.826319	NA	NA
rs10517	rs10517	16	69743760	TMED6	0.75716	0.760468	NA	NA	NA	NA
rs11075744	rs11075744	16	69909115	TMED6	-0.535225	0.850638	NA	NA	NA	NA
rs1114931	rs1114931	16	69076621	TMED6	NA	NA	0.541551	0.840557	NA	NA
rs11646092	rs11646092	16	69542541	TMED6	1.26995	0.790758	NA	NA	NA	NA
rs11647110	rs11647110	16	69589363	TMED6	-0.488236	0.855359	NA	NA	NA	NA
rs11864025	rs11864025	16	68905444	TMED6	0.51176	0.873443	NA	NA	NA	NA
rs12102766	rs12102766	16	68924501	TMED6	0.538437	0.841957	NA	NA	NA	NA
rs1303939	rs1303939	16	68473462	TMED6	0.631192	0.802542	-0.662752	0.697934	NA	NA
rs16959059	rs16959059	16	69733009	TMED6	0.75716	0.760468	NA	NA	NA	NA
rs17689437	rs17689437	16	68600351	TMED6	NA	NA	0.745014	0.841078	NA	NA
rs17690554	rs17690554	16	68869510	TMED6	NA	NA	0.618843	0.875168	NA	NA
rs201729847	rs201729847	16	68945319	TMED6	NA	NA	0.723632	0.805004	NA	NA
rs2232228	rs2232228	16	69143577	TMED6	-1.49474	0.680154	NA	NA	NA	NA
rs2288036	rs2288036	16	69177268	TMED6	NA	NA	0.877989	0.847289	NA	NA
rs2296405	rs2296405	16	68721470	TMED6	0.515277	0.874217	NA	NA	NA	NA
rs374742521	rs114421866	16	69840656	TMED6	-1.16536	0.341646	NA	NA	NA	NA
rs3811348	rs3811348	16	69782855	TMED6	-1.06999	0.501396	NA	NA	NA	NA
rs4633710	rs4633710	16	69632961	TMED6	-0.608104	0.800822	NA	NA	NA	NA
rs4985392	rs4985392	16	70106199	TMED6	0.477944	0.88125	NA	NA	NA	NA
rs57425280	rs57425280	16	68904530	TMED6	NA	NA	0.766931	0.803771	NA	NA
rs61730958	rs61730958	16	68961901	TMED6	NA	NA	0.877989	0.847289	NA	NA
rs6499215	rs6499215	16	69112398	TMED6	NA	NA	-0.697134	0.784774	NA	NA
rs73566732	rs73566732	16	69494687	TMED6	NA	NA	-0.779314	0.87565	NA	NA
rs77279441	rs77279441	16	69709371	TMED6	-0.967721	0.774641	NA	NA	NA	NA
rs8049057	rs8049057	16	69210661	TMED6	NA	NA	0.501906	0.860279	NA	NA
rs8059194	rs8059194	16	68749663	TMED6	-0.504492	0.86939	NA	NA	NA	NA
rs8062856	rs8062856	16	69082817	TMED6	NA	NA	0.775719	0.611091	NA	NA
rs889398	rs889398	16	69556715	TMED6	-0.595799	0.769152	NA	NA	NA	NA
rs889399	rs889399	16	69556583	TMED6	-0.595799	0.769152	NA	NA	NA	NA
rs964411	rs964411	16	69541877	TMED6	NA	NA	0.881333	0.83392	NA	NA
JHU_16.20255369	rs56051353	16	20255370	TMEM159	0.318341	0.880606	NA	NA	NA	NA
JHU_16.20301161	NA	16	20301162	TMEM159	NA	NA	0.374442	0.824423	NA	NA
JHU_16.20603806	NA	16	20603807	TMEM159	0.403423	0.851094	NA	NA	NA	NA
JHU_16.20607462	rs139668441	16	20607463	TMEM159	0.497979	0.777563	NA	NA	NA	NA
JHU_16.20886535	NA	16	20886536	TMEM159	NA	NA	-0.312855	0.792991	NA	NA
JHU_16.20947487	NA	16	20947488	TMEM159	-0.200583	0.835145	NA	NA	NA	NA
JHU_16.20969169	rs12930334	16	20969170	TMEM159	NA	NA	-0.328925	0.713501	NA	NA
JHU_16.21035825	rs330135	16	21035826	TMEM159	NA	NA	0.157245	0.86932	NA	NA
JHU_16.21542634	NA	16	21542635	TMEM159	0.434992	0.830599	NA	NA	NA	NA
JHU_16.21577432	NA	16	21577433	TMEM159	NA	NA	-0.183532	0.853592	NA	NA
JHU_16.21582134	NA	16	21582135	TMEM159	NA	NA	0.414058	0.772745	NA	NA
JHU_16.21588596	NA	16	21588597	TMEM159	NA	NA	-0.165706	0.869213	NA	NA
JHU_16.21779274	rs143743582	16	21779275	TMEM159	-0.294216	0.867386	NA	NA	NA	NA
rs111770498	rs111770498	16	21676388	TMEM159	-0.527932	0.610325	NA	NA	NA	NA
rs12597579	rs12597579	16	20257867	TMEM159	0.299205	0.841575	NA	NA	NA	NA
rs13336912	rs13336912	16	21033614	TMEM159	0.363134	0.736729	NA	NA	NA	NA
rs2075520	rs2075520	16	21222672	TMEM159	NA	NA	0.173322	0.83983	NA	NA
rs2075521	rs2075521	16	21222941	TMEM159	NA	NA	0.183094	0.811004	NA	NA
rs28529854	rs28529854	16	21051682	TMEM159	NA	NA	0.185163	0.818839	NA	NA
rs35910592	rs35910592	16	20983894	TMEM159	NA	NA	-0.256336	0.874658	NA	NA
rs369344065	rs369344065	16	20546033	TMEM159	NA	NA	-0.172145	0.862338	NA	NA
rs371062242	rs371062242	16	20798242	TMEM159	-0.221961	0.820521	NA	NA	NA	NA
rs4643330	rs4643330	16	20339131	TMEM159	NA	NA	0.193898	0.742722	NA	NA
rs5715	rs5715	16	20792188	TMEM159	-0.221961	0.820521	NA	NA	NA	NA
rs58430212	rs58430212	16	21718007	TMEM159	NA	NA	-0.282027	0.807225	NA	NA
rs61658018	rs61658018	16	20299492	TMEM159	NA	NA	0.331813	0.856179	NA	NA
rs6497445	rs6497445	16	20216617	TMEM159	NA	NA	-0.202762	0.744498	NA	NA
rs7188098	rs7188098	16	20326407	TMEM159	NA	NA	-0.273333	0.615936	NA	NA
rs7202110	rs7202110	16	21243649	TMEM159	NA	NA	0.223558	0.846151	NA	NA
rs7203142	rs7203142	16	21239948	TMEM159	NA	NA	-0.167062	0.88108	NA	NA
rs7498473	rs7498473	16	20446960	TMEM159	NA	NA	-0.169721	0.853946	NA	NA
rs80142672	rs80142672	16	20359723	TMEM159	0.41559	0.838345	NA	NA	NA	NA
rs8046269	rs8046269	16	20336591	TMEM159	NA	NA	0.193898	0.742722	NA	NA
rs8056202	rs8056202	16	20234096	TMEM159	0.308922	0.842846	NA	NA	NA	NA
rs858193	rs858193	16	21065501	TMEM159	NA	NA	0.197355	0.766208	NA	NA
rs9933126	rs9933126	16	20312192	TMEM159	NA	NA	0.162127	0.876942	NA	NA
JHU_16.74480979	rs75532968	16	74480980	TMEM170A	NA	NA	0.173781	0.877295	NA	NA
JHU_16.74506764	rs8059869	16	74506765	TMEM170A	NA	NA	0.0983303	0.868635	NA	NA
JHU_16.74997953	rs79005987	16	74997954	TMEM170A	0.160067	0.798414	NA	NA	NA	NA
JHU_16.75255061	rs8051037	16	75255062	TMEM170A	-0.098878	0.876689	NA	NA	NA	NA
JHU_16.75268061	rs7404505	16	75268062	TMEM170A	-0.0947411	0.872863	NA	NA	NA	NA
JHU_16.75318310	rs56745951	16	75318311	TMEM170A	NA	NA	0.221457	0.802894	NA	NA
JHU_16.75381627	rs146046315	16	75381628	TMEM170A	NA	NA	0.204969	0.862516	NA	NA
JHU_16.75497159	NA	16	75497160	TMEM170A	-0.12139	0.620606	NA	NA	NA	NA
JHU_16.76367680	NA	16	76367681	TMEM170A	-0.187327	0.715226	NA	NA	NA	NA
JHU_16.76382332	rs12325501	16	76382333	TMEM170A	NA	NA	0.151508	0.870358	NA	NA
JHU_16.76407051	NA	16	76407052	TMEM170A	NA	NA	0.0895734	0.848362	NA	NA
exm1259213	NA	16	75269029	TMEM170A	-0.19997	0.863797	NA	NA	NA	NA
rs11149807	rs11149807	16	75230063	TMEM170A	-0.0921262	0.873854	NA	NA	NA	NA
rs116020927	rs116020927	16	75511164	TMEM170A	0.186972	0.84368	NA	NA	NA	NA
rs13335764	rs13335764	16	74576786	TMEM170A	NA	NA	-0.133771	0.840184	NA	NA
rs1391412	rs1391412	16	75985226	TMEM170A	0.0815442	0.840537	NA	NA	NA	NA
rs1423877	rs1423877	16	75161305	TMEM170A	-0.102064	0.878659	NA	NA	NA	NA
rs1549661	rs1549661	16	76367157	TMEM170A	NA	NA	0.151508	0.870358	NA	NA
rs16944041	rs16944041	16	76271465	TMEM170A	NA	NA	-0.140599	0.557675	NA	NA
rs16948255	rs16948255	16	74881820	TMEM170A	0.131052	0.766193	NA	NA	NA	NA
rs17763066	rs17763066	16	74950469	TMEM170A	-0.176662	0.651456	NA	NA	NA	NA
rs1862737	rs1862737	16	75281964	TMEM170A	-0.0939861	0.859056	NA	NA	NA	NA
rs1948632	rs2054517	16	75991446	TMEM170A	0.238239	0.595744	NA	NA	NA	NA
rs2115388	rs2115388	16	76379699	TMEM170A	NA	NA	0.131	0.880037	NA	NA
rs2158456	rs2158456	16	74736671	TMEM170A	-0.0909373	0.810953	NA	NA	NA	NA
rs2240247	rs2240247	16	74765354	TMEM170A	NA	NA	-0.121197	0.692274	NA	NA
rs2240253	rs2240253	16	74771844	TMEM170A	0.0975843	0.855062	NA	NA	NA	NA
rs241378	rs241378	16	74781517	TMEM170A	0.0707476	0.879672	NA	NA	NA	NA
rs37586	rs37586	16	75477714	TMEM170A	0.0872688	0.849681	NA	NA	NA	NA
rs41331045	rs41331045	16	75660367	TMEM170A	-0.176869	0.840855	NA	NA	NA	NA
rs4888360	rs4888360	16	75254584	TMEM170A	-0.098878	0.876689	NA	NA	NA	NA
rs4888486	rs4888486	16	76253925	TMEM170A	NA	NA	0.144315	0.877867	NA	NA
rs59468558	rs59468558	16	75210778	TMEM170A	NA	NA	-0.137597	0.803321	NA	NA
rs6564312	rs6564312	16	76310621	TMEM170A	NA	NA	0.105937	0.819325	NA	NA
rs7187690	NA	16	75354969	TMEM170A	-0.197412	0.798494	NA	NA	NA	NA
rs7189200	rs7189200	16	76438005	TMEM170A	-0.0937153	0.868189	NA	NA	NA	NA
rs7194055	rs7194055	16	74744928	TMEM170A	0.097369	0.766664	NA	NA	NA	NA
rs7195450	rs7195450	16	74865478	TMEM170A	0.0974096	0.830875	NA	NA	NA	NA
rs7206780	rs7206780	16	75475704	TMEM170A	-0.176177	0.592295	NA	NA	NA	NA
rs73605154	rs73605154	16	75303810	TMEM170A	0.110361	0.758711	NA	NA	NA	NA
rs73619536	NA	16	75225532	TMEM170A	-0.112982	0.879449	NA	NA	NA	NA
rs74742116	rs74742116	16	75507098	TMEM170A	0.186972	0.84368	NA	NA	NA	NA
rs75124206	rs75124206	16	74516796	TMEM170A	NA	NA	-0.198748	0.840542	NA	NA
rs78254155	rs78254155	16	74656923	TMEM170A	NA	NA	-0.191701	0.818298	NA	NA
rs78390688	rs78390688	16	76292497	TMEM170A	0.123787	0.859743	NA	NA	NA	NA
rs79104240	NA	16	75016716	TMEM170A	-0.217296	0.689055	NA	NA	NA	NA
rs80273451	rs80273451	16	74503543	TMEM170A	NA	NA	0.168818	0.857102	NA	NA
rs8047548	rs8047548	16	75053614	TMEM170A	-0.116939	0.859255	NA	NA	NA	NA
rs8050367	rs8050367	16	75313258	TMEM170A	0.0916921	0.876299	0.110546	0.843059	NA	NA
rs8052373	rs8052373	16	75295014	TMEM170A	-0.113095	0.704912	NA	NA	NA	NA
rs8058376	rs8058376	16	75088780	TMEM170A	-0.104324	0.830875	-0.128103	0.752847	NA	NA
rs958490	rs958490	16	75998454	TMEM170A	-0.0940588	0.751768	NA	NA	NA	NA
rs989925	rs989925	16	75141060	TMEM170A	0.114327	0.810181	NA	NA	NA	NA
rs9921148	rs9921148	16	76013069	TMEM170A	-0.0710886	0.871868	NA	NA	NA	NA
rs9927309	rs9927309	16	75246419	TMEM170A	-0.0996533	0.805335	NA	NA	NA	NA
rs9934251	rs9934251	16	75266607	TMEM170A	-0.106393	0.76627	NA	NA	NA	NA
rs9939124	rs9939124	16	75185764	TMEM170A	NA	NA	0.115853	0.843059	NA	NA
JHU_16.8157566	rs11642400	16	8157567	TMEM186	NA	NA	-0.256212	0.736558	NA	NA
JHU_16.8305322	rs11648936	16	8305323	TMEM186	0.268156	0.849622	-0.184843	0.761901	NA	NA
JHU_16.8338518	rs28655737	16	8338519	TMEM186	NA	NA	-0.606545	0.198149	NA	NA
JHU_16.8453352	rs79582112	16	8453353	TMEM186	NA	NA	0.210015	0.857916	NA	NA
JHU_16.8863009	rs7200886	16	8863010	TMEM186	NA	NA	0.268395	0.832154	NA	NA
JHU_16.9664528	rs1541555	16	9664529	TMEM186	0.24609	0.870229	NA	NA	NA	NA
JHU_16.9844843	rs12932598	16	9844844	TMEM186	NA	NA	0.307239	0.861617	NA	NA
JHU_16.9885961	rs7193896	16	9885962	TMEM186	NA	NA	-0.137912	0.873208	NA	NA
rs1058967	rs1058967	16	8947036	TMEM186	NA	NA	0.178173	0.739739	NA	NA
rs1076460	rs1076460	16	9563977	TMEM186	NA	NA	0.204554	0.860074	NA	NA
rs10852697	rs10852697	16	8323886	TMEM186	NA	NA	0.144752	0.874805	NA	NA
rs11646372	rs11646372	16	8781510	TMEM186	-0.342564	0.799988	-0.212697	0.757687	NA	NA
rs11866454	rs11866454	16	8687672	TMEM186	NA	NA	-0.322752	0.729194	NA	NA
rs1567147	rs1567147	16	8047958	TMEM186	NA	NA	-0.466108	0.378024	NA	NA
rs1641019	rs1641019	16	8854407	TMEM186	NA	NA	-0.178317	0.823698	NA	NA
rs1833161	rs1833161	16	9885027	TMEM186	NA	NA	-0.137554	0.877563	NA	NA
rs1839787	rs1839787	16	8263553	TMEM186	0.542027	0.695963	NA	NA	NA	NA
rs1881347	rs1881347	16	8452917	TMEM186	NA	NA	-0.226038	0.801198	NA	NA
rs1911493	rs1911493	16	8054030	TMEM186	NA	NA	-0.178747	0.763975	NA	NA
rs201027826	rs201027826	16	8131709	TMEM186	NA	NA	-0.222228	0.790912	NA	NA
rs2034588	rs2034588	16	8329327	TMEM186	-0.3698	0.821895	NA	NA	NA	NA
rs28547092	rs28547092	16	8585870	TMEM186	NA	NA	0.155205	0.862399	NA	NA
rs2941330	rs2941330	16	9292350	TMEM186	0.352127	0.836663	NA	NA	NA	NA
rs2965842	rs2965842	16	9271660	TMEM186	0.260642	0.865124	NA	NA	NA	NA
rs3105676	rs3105676	16	8061363	TMEM186	NA	NA	-0.222916	0.793219	NA	NA
rs35376	rs35376	16	9504917	TMEM186	NA	NA	-0.186659	0.852292	NA	NA
rs373299580	rs373299580	16	8580279	TMEM186	-0.278583	0.86018	NA	NA	NA	NA
rs40257	rs40257	16	8386583	TMEM186	NA	NA	-0.193968	0.805301	NA	NA
rs4438285	rs4438285	16	7951868	TMEM186	NA	NA	-0.254957	0.837035	NA	NA
rs4780486	rs4780486	16	9624532	TMEM186	NA	NA	-0.25128	0.789463	NA	NA
rs4781331	rs4781331	16	9603447	TMEM186	NA	NA	-0.248747	0.549443	NA	NA
rs4787168	rs4787168	16	8311250	TMEM186	0.309331	0.832858	NA	NA	NA	NA
rs60891613	rs60891613	16	8453602	TMEM186	NA	NA	-0.298234	0.745019	NA	NA
rs61564111	rs61564111	16	8600712	TMEM186	0.262882	0.872993	NA	NA	NA	NA
rs7187729	rs7187729	16	8629164	TMEM186	0.491787	0.742582	NA	NA	NA	NA
rs7191526	rs7191526	16	7952539	TMEM186	-0.318329	0.854804	NA	NA	NA	NA
rs7196287	rs7196287	16	8819772	TMEM186	NA	NA	-0.382764	0.416673	NA	NA
rs7201744	rs7201744	16	7927789	TMEM186	NA	NA	-0.184381	0.758896	NA	NA
rs72766407	rs72766407	16	8629550	TMEM186	0.695337	0.724991	NA	NA	NA	NA
rs72770119	rs72770119	16	8837880	TMEM186	NA	NA	-0.19561	0.861237	NA	NA
rs72776566	rs72776566	16	8578248	TMEM186	NA	NA	0.186831	0.821144	NA	NA
rs73499891	rs73499891	16	9232356	TMEM186	0.29128	0.84	NA	NA	NA	NA
rs73503642	rs73503642	16	8576432	TMEM186	NA	NA	-0.261665	0.864099	NA	NA
rs74498180	rs74498180	16	9560852	TMEM186	NA	NA	-0.327367	0.543054	NA	NA
rs74574804	rs74574804	16	8971418	TMEM186	NA	NA	-0.334635	0.799331	NA	NA
rs7500401	rs7500401	16	8495998	TMEM186	0.465785	0.546567	NA	NA	NA	NA
rs76752525	rs76752525	16	7926265	TMEM186	NA	NA	-0.232915	0.670202	NA	NA
rs78753770	rs78753770	16	7958214	TMEM186	-0.553506	0.804632	NA	NA	NA	NA
rs79098334	rs79098334	16	8615698	TMEM186	NA	NA	-0.401982	0.70107	NA	NA
rs8050839	rs8050839	16	8754502	TMEM186	NA	NA	0.180932	0.825443	NA	NA
rs8051423	rs8051423	16	9280016	TMEM186	0.44342	0.828938	NA	NA	NA	NA
rs8053388	rs8053388	16	9293756	TMEM186	0.343197	0.831141	NA	NA	NA	NA
rs8054510	rs8054510	16	7985225	TMEM186	NA	NA	0.144773	0.876479	NA	NA
rs8057314	rs8057314	16	8313272	TMEM186	NA	NA	0.149452	0.857006	NA	NA
rs8057880	rs8057880	16	8304796	TMEM186	0.23848	0.88236	-0.185217	0.748333	NA	NA
rs8062395	rs8062395	16	8779241	TMEM186	-0.240754	0.875176	NA	NA	NA	NA
rs8062548	rs8062548	16	8305106	TMEM186	-0.331886	0.840919	NA	NA	NA	NA
rs9924979	rs9924979	16	8019499	TMEM186	NA	NA	-0.346557	0.864602	NA	NA
rs9932531	rs9932531	16	8494294	TMEM186	0.442718	0.622379	NA	NA	NA	NA
rs9933547	rs9933547	16	8491755	TMEM186	0.395395	0.543885	NA	NA	NA	NA
JHU_16.1089155	rs116484304	16	1089156	TMEM204	1.3431	0.834113	1.31707	0.65611	NA	NA
JHU_16.1096484	NA	16	1096485	TMEM204	NA	NA	0.959237	0.852883	NA	NA
JHU_16.1255884	NA	16	1255885	TMEM204	0.53639	0.874719	NA	NA	NA	NA
JHU_16.1588088	NA	16	1588089	TMEM204	-1.71339	0.782289	-1.28872	0.804392	NA	NA
JHU_16.1845812	rs9927109	16	1845813	TMEM204	-0.812806	0.711438	-0.842978	0.239887	NA	NA
JHU_16.1851933	rs9929264	16	1851934	TMEM204	NA	NA	0.610528	0.738084	NA	NA
JHU_16.1852747	rs9929803	16	1852748	TMEM204	NA	NA	0.584994	0.77952	NA	NA
JHU_16.1853543	rs7191948	16	1853544	TMEM204	NA	NA	0.716008	0.653146	NA	NA
JHU_16.1854246	rs12924240	16	1854247	TMEM204	0.904202	0.775722	0.895822	0.478737	NA	NA
JHU_16.1870328	NA	16	1870329	TMEM204	1.10941	0.787646	1.0376	0.607393	NA	NA
JHU_16.1874235	rs113271886	16	1874236	TMEM204	0.891687	0.872565	0.868066	0.773583	NA	NA
JHU_16.1879493	rs36040510	16	1879494	TMEM204	0.821878	0.865054	0.737551	0.807281	NA	NA
JHU_16.1899705	rs9938725	16	1899706	TMEM204	0.821878	0.865054	0.737551	0.807281	NA	NA
JHU_16.1907700	rs408286	16	1907701	TMEM204	0.821878	0.865054	0.737551	0.807281	NA	NA
JHU_16.1911416	rs366680	16	1911417	TMEM204	0.822691	0.844531	0.717028	0.792078	NA	NA
JHU_16.1911433	rs366649	16	1911434	TMEM204	0.822691	0.844531	0.717028	0.792078	NA	NA
JHU_16.1914487	rs72762901	16	1914488	TMEM204	0.822691	0.844531	0.717028	0.792078	NA	NA
JHU_16.2000079	NA	16	2000080	TMEM204	NA	NA	1.19434	0.842044	NA	NA
JHU_16.2024897	NA	16	2024898	TMEM204	-1.2847	0.85425	NA	NA	NA	NA
JHU_16.584106	NA	16	584107	TMEM204	-1.59219	0.704591	-1.19074	0.748515	NA	NA
JHU_16.618333	NA	16	618334	TMEM204	-1.07544	0.878696	NA	NA	NA	NA
JHU_16.702989	NA	16	702990	TMEM204	1.10658	0.88125	NA	NA	NA	NA
JHU_16.862792	NA	16	862793	TMEM204	NA	NA	0.630842	0.848121	NA	NA
JHU_16.863174	NA	16	863175	TMEM204	NA	NA	0.773318	0.852848	NA	NA
JHU_16.935559	rs28790387	16	935560	TMEM204	-1.03655	0.554951	-0.626365	0.811824	NA	NA
exm1202171	NA	16	1537693	TMEM204	0.719452	0.800806	0.635813	0.704113	NA	NA
exm1204939	rs114276628	16	2086989	TMEM204	1.26701	0.856575	1.32134	0.656476	NA	NA
kgp16399590	rs59794024	16	1245062	TMEM204	-0.81929	0.786818	NA	NA	NA	NA
rs10083822	rs10083822	16	1562252	TMEM204	-0.635715	0.856709	NA	NA	NA	NA
rs10468428	rs10468428	16	1882914	TMEM204	0.821878	0.865054	0.737551	0.807281	NA	NA
rs10903010	rs10903010	16	1624142	TMEM204	1.28762	0.124426	1.0036	0.129201	NA	NA
rs11248888	rs11248888	16	1779399	TMEM204	NA	NA	0.602489	0.840917	NA	NA
rs11248937	NA	16	603471	TMEM204	0.58448	0.877768	0.513023	0.843059	NA	NA
rs115483851	rs115483851	16	1767252	TMEM204	0.932175	0.664723	0.712909	0.692315	NA	NA
rs11860469	rs11860469	16	1867040	TMEM204	1.06415	0.709277	0.946035	0.537839	NA	NA
rs11861145	NA	16	1213122	TMEM204	-0.631403	0.859444	NA	NA	NA	NA
rs12325218	rs12325218	16	1886981	TMEM204	0.821878	0.865054	0.737551	0.807281	NA	NA
rs12325282	rs12325282	16	1887016	TMEM204	0.821878	0.865054	0.737551	0.807281	NA	NA
rs12445978	rs12445978	16	1721241	TMEM204	1.28648	0.102329	0.991496	0.124405	NA	NA
rs12596340	rs12596340	16	1709068	TMEM204	1.14036	0.302061	0.859492	0.369434	NA	NA
rs12719810	rs12719810	16	806655	TMEM204	0.780094	0.882156	NA	NA	NA	NA
rs12922553	rs12922553	16	1760091	TMEM204	0.958761	0.622379	0.683441	0.732127	NA	NA
rs1612030	rs1612030	16	1934183	TMEM204	0.958972	0.830865	0.846593	0.759911	NA	NA
rs1624387	rs1624387	16	1858888	TMEM204	NA	NA	0.613209	0.821144	NA	NA
rs1657117	rs1657117	16	1903651	TMEM204	0.821878	0.865054	0.737551	0.807281	NA	NA
rs1657133	rs1657133	16	1950300	TMEM204	-0.95926	0.874217	-0.791317	0.861524	NA	NA
rs17135416	rs17135416	16	1645745	TMEM204	0.852642	0.84385	NA	NA	NA	NA
rs1742446	rs1742446	16	1918125	TMEM204	0.822691	0.844531	0.717028	0.792078	NA	NA
rs2066937	rs2066937	16	1587511	TMEM204	-0.728612	0.774328	NA	NA	NA	NA
rs2076417	rs2076417	16	1715891	TMEM204	-0.775136	0.772621	-0.721815	0.584553	NA	NA
rs2076425	rs2076425	16	929711	TMEM204	-1.12158	0.546567	NA	NA	NA	NA
rs2076454	rs2076454	16	1869600	TMEM204	-0.649728	0.873994	-0.513613	0.875117	NA	NA
rs2294619	rs2294619	16	1814440	TMEM204	-0.951045	0.458236	-0.90034	0.0959163	NA	NA
rs2667666	rs2667666	16	1569405	TMEM204	-0.720362	0.778494	NA	NA	NA	NA
rs26828	rs26828	16	2244531	TMEM204	NA	NA	-0.569415	0.844558	NA	NA
rs2745129	NA	16	1159731	TMEM204	NA	NA	-0.518224	0.803139	NA	NA
rs2745189	rs2745189	16	1851148	TMEM204	0.92787	0.837188	1.16688	0.232806	NA	NA
rs34284757	rs34284757	16	1964801	TMEM204	-0.992241	0.872839	NA	NA	NA	NA
rs34680334	NA	16	1842454	TMEM204	NA	NA	-0.710901	0.658382	NA	NA
rs3751893	rs3751893	16	1842209	TMEM204	NA	NA	0.964628	0.598343	NA	NA
rs3784828	rs3784828	16	1579151	TMEM204	1.01904	0.264766	0.7305	0.433333	NA	NA
rs3848348	rs3848348	16	1890056	TMEM204	0.821878	0.865054	0.737551	0.807281	NA	NA
rs391901	rs391901	16	1910046	TMEM204	0.822691	0.844531	0.717028	0.792078	NA	NA
rs453494	rs453494	16	1916103	TMEM204	0.822691	0.844531	0.717028	0.792078	NA	NA
rs4786518	rs4786518	16	1799407	TMEM204	0.876695	0.678441	0.69555	0.658732	NA	NA
rs55987448	rs55987448	16	1973477	TMEM204	0.909091	0.680803	0.52441	0.872523	NA	NA
rs58800379	rs58800379	16	818643	TMEM204	NA	NA	-0.498872	0.856622	NA	NA
rs62617079	rs62617079	16	2018912	TMEM204	1.07306	0.882015	NA	NA	NA	NA
rs62617081	rs62617081	16	2017772	TMEM204	1.07306	0.882015	NA	NA	NA	NA
rs72762858	rs72762858	16	1879515	TMEM204	0.821878	0.865054	0.737551	0.807281	NA	NA
rs73493269	rs73493269	16	864123	TMEM204	0.633512	0.835621	NA	NA	NA	NA
rs73500249	rs73500249	16	1335928	TMEM204	0.85209	0.831372	NA	NA	NA	NA
rs73500280	rs73500280	16	1350008	TMEM204	1.37376	0.873806	1.14454	0.857102	NA	NA
rs742285	rs742285	16	872531	TMEM204	NA	NA	0.642681	0.813214	NA	NA
rs77327513	rs77327513	16	585108	TMEM204	NA	NA	0.866439	0.845942	NA	NA
rs8048206	rs8048206	16	1583634	TMEM204	1.29582	0.0254155	1.03733	0.019096	NA	NA
rs8050030	rs8050030	16	1854391	TMEM204	NA	NA	-0.85687	0.807528	NA	NA
rs8055552	rs8055552	16	1828839	TMEM204	0.638135	0.873478	NA	NA	NA	NA
rs8056771	rs8056771	16	1800645	TMEM204	0.790363	0.776326	0.633708	0.760137	NA	NA
rs9652776	rs9652776	16	1886233	TMEM204	0.821878	0.865054	0.737551	0.807281	NA	NA
rs973676	rs973676	16	1527747	TMEM204	-0.789703	0.873623	NA	NA	NA	NA
rs9806945	rs9806945	16	1894961	TMEM204	0.821878	0.865054	0.737551	0.807281	NA	NA
rs9921447	rs9921447	16	1189381	TMEM204	NA	NA	-0.570807	0.811004	NA	NA
rs9922661	rs9922661	16	1605163	TMEM204	-0.983114	0.535852	-0.726289	0.617936	NA	NA
rs9926625	rs9926625	16	1536506	TMEM204	-1.32834	0.540566	-0.700237	0.867732	NA	NA
rs9926962	rs9926962	16	1851826	TMEM204	NA	NA	0.610528	0.738084	NA	NA
rs9927047	rs9927047	16	1851927	TMEM204	NA	NA	0.610528	0.738084	NA	NA
rs9927202	rs9927202	16	1633100	TMEM204	0.796847	0.843712	NA	NA	NA	NA
rs9931606	rs9931606	16	803310	TMEM204	NA	NA	0.78555	0.873065	NA	NA
JHU_16.67102469	rs79572648	16	67102470	TMEM208	NA	NA	-0.265142	0.86932	NA	NA
JHU_16.67302562	rs186003433	16	67302563	TMEM208	0.334969	0.834359	0.32833	0.789087	NA	NA
rs11859249	rs11859249	16	66381938	TMEM208	NA	NA	0.134604	0.868452	NA	NA
rs13330048	rs13330048	16	66412124	TMEM208	-0.174239	0.822424	NA	NA	NA	NA
rs1370266	rs1370266	16	66295326	TMEM208	0.250386	0.866715	NA	NA	NA	NA
rs1437200	rs1437200	16	66371756	TMEM208	NA	NA	0.155706	0.822057	NA	NA
rs233522	rs233522	16	66284580	TMEM208	-0.220662	0.569277	-0.136162	0.86932	NA	NA
rs233533	rs233533	16	66292957	TMEM208	0.237441	0.806666	NA	NA	NA	NA
rs233539	rs233539	16	66295179	TMEM208	-0.163248	0.863371	NA	NA	NA	NA
rs235118	rs235118	16	66262051	TMEM208	-0.14528	0.850613	-0.157214	0.753628	NA	NA
rs67395729	rs67395729	16	66469715	TMEM208	0.199384	0.863817	NA	NA	NA	NA
rs74026528	rs74026528	16	66414906	TMEM208	0.228941	0.874768	NA	NA	NA	NA
rs77958237	rs77958237	16	67268008	TMEM208	0.350412	0.748503	0.291666	0.801009	NA	NA
JHU_16.29156993	NA	16	29156994	TMEM219	NA	NA	-0.15171	0.872277	NA	NA
JHU_16.29200912	NA	16	29200913	TMEM219	-0.178869	0.86151	NA	NA	NA	NA
JHU_16.29237024	NA	16	29237025	TMEM219	-0.147077	0.863164	NA	NA	NA	NA
JHU_16.29885778	rs74017639	16	29885779	TMEM219	0.278851	0.876689	NA	NA	NA	NA
JHU_16.30038646	rs4238959	16	30038647	TMEM219	0.145173	0.868411	0.124084	0.78175	NA	NA
rs115616784	rs115616784	16	29000446	TMEM219	NA	NA	0.21739	0.846954	NA	NA
rs115784862	rs115784862	16	29184030	TMEM219	-0.304498	0.766502	NA	NA	NA	NA
rs11644459	NA	16	30095236	TMEM219	0.14629	0.876051	0.11508	0.843031	NA	NA
rs12373078	rs12373078	16	30187676	TMEM219	0.196295	0.747391	NA	NA	NA	NA
rs142042059	rs142042059	16	29811027	TMEM219	0.274201	0.840855	NA	NA	NA	NA
rs252307	rs252307	16	29222363	TMEM219	-0.195547	0.810758	NA	NA	NA	NA
rs2864196	rs2864196	16	29214126	TMEM219	-0.180208	0.842846	NA	NA	NA	NA
rs36158784	NA	16	30510978	TMEM219	0.161117	0.83742	NA	NA	NA	NA
rs3935714	rs3935714	16	29042014	TMEM219	-0.194107	0.83997	NA	NA	NA	NA
rs4788116	rs4788116	16	29011438	TMEM219	NA	NA	-0.11877	0.878852	NA	NA
rs4788213	rs4788213	16	30034524	TMEM219	NA	NA	-0.125237	0.748515	NA	NA
rs4889630	rs4889630	16	30877544	TMEM219	NA	NA	-0.146666	0.813987	NA	NA
rs7190185	rs7190185	16	29962352	TMEM219	NA	NA	-0.126138	0.8303	NA	NA
rs7201384	rs7201384	16	29924905	TMEM219	NA	NA	-0.135232	0.851417	NA	NA
rs73528380	rs73528380	16	29864107	TMEM219	0.178788	0.849199	NA	NA	NA	NA
rs747973	rs747973	16	29875241	TMEM219	NA	NA	-0.106381	0.855163	NA	NA
rs8053800	rs8053800	16	29043450	TMEM219	-0.16338	0.814887	NA	NA	NA	NA
JHU_16.74805018	rs114996747	16	74805019	TMEM231	NA	NA	0.537681	0.879903	NA	NA
JHU_16.74871749	rs118078279	16	74871750	TMEM231	0.682261	0.781062	NA	NA	NA	NA
JHU_16.75904607	rs78220294	16	75904608	TMEM231	NA	NA	-0.70476	0.87393	NA	NA
JHU_16.75914789	rs74024901	16	75914790	TMEM231	-0.861699	0.872464	NA	NA	NA	NA
JHU_16.76069394	NA	16	76069395	TMEM231	0.72598	0.838103	NA	NA	NA	NA
JHU_16.76164639	rs974367	16	76164640	TMEM231	0.896262	0.744108	NA	NA	NA	NA
JHU_16.76190133	rs61684096	16	76190134	TMEM231	NA	NA	0.979651	0.770203	NA	NA
JHU_16.76241714	rs33988289	16	76241715	TMEM231	NA	NA	-0.695387	0.730351	NA	NA
JHU_16.76323349	rs371168451	16	76323350	TMEM231	0.578183	0.877768	0.529847	0.821811	NA	NA
JHU_16.76390977	rs77750696	16	76390978	TMEM231	NA	NA	-0.865054	0.716348	NA	NA
JHU_16.76407051	NA	16	76407052	TMEM231	NA	NA	-0.365059	0.873887	NA	NA
rs1013978	rs1013978	16	74829373	TMEM231	-0.561994	0.874418	NA	NA	NA	NA
rs11149863	rs11149863	16	76071983	TMEM231	0.804297	0.789181	NA	NA	NA	NA
rs11640870	rs11640870	16	74792859	TMEM231	-0.620124	0.790808	0.472785	0.805548	NA	NA
rs12598704	rs12598704	16	74722876	TMEM231	NA	NA	0.512447	0.792349	NA	NA
rs1423877	rs1423877	16	75161305	TMEM231	-0.622976	0.876581	NA	NA	NA	NA
rs16943712	rs16943712	16	75988802	TMEM231	0.896692	0.832276	NA	NA	NA	NA
rs16944041	rs16944041	16	76271465	TMEM231	-0.5089	0.879164	NA	NA	NA	NA
rs16949679	rs16949679	16	74931547	TMEM231	-0.756473	0.791761	NA	NA	NA	NA
rs1862737	rs1862737	16	75281964	TMEM231	NA	NA	-0.524259	0.782023	NA	NA
rs2288061	rs2288061	16	76169731	TMEM231	0.642193	0.878217	NA	NA	NA	NA
rs2550888	rs2550888	16	75572495	TMEM231	NA	NA	0.458973	0.870127	NA	NA
rs2738792	rs2738792	16	75565284	TMEM231	NA	NA	0.377143	0.852008	NA	NA
rs28539551	rs28539551	16	74782440	TMEM231	NA	NA	0.519964	0.880019	NA	NA
rs36097424	rs36097424	16	75275231	TMEM231	NA	NA	-0.546835	0.836379	NA	NA
rs37605	rs37605	16	75506572	TMEM231	-0.757138	0.831795	NA	NA	NA	NA
rs3851752	rs3851752	16	76235710	TMEM231	NA	NA	0.479344	0.830475	NA	NA
rs3851755	rs3851755	16	76419314	TMEM231	NA	NA	-0.47116	0.858841	NA	NA
rs4485401	rs4485401	16	76566157	TMEM231	0.506441	0.849872	NA	NA	NA	NA
rs59468558	rs59468558	16	75210778	TMEM231	NA	NA	0.504362	0.878911	NA	NA
rs59924843	rs59924843	16	76415243	TMEM231	NA	NA	0.420823	0.846053	NA	NA
rs6564312	rs6564312	16	76310621	TMEM231	0.687825	0.713157	NA	NA	NA	NA
rs7187229	rs7187229	16	74743736	TMEM231	NA	NA	-0.452491	0.866092	NA	NA
rs7193066	rs7193066	16	75689521	TMEM231	-0.948177	0.867549	NA	NA	NA	NA
rs7201030	rs7201030	16	76523792	TMEM231	NA	NA	0.747016	0.8392	NA	NA
rs72792727	rs72792727	16	74732517	TMEM231	NA	NA	-0.583886	0.85512	NA	NA
rs72794773	rs72794773	16	74868509	TMEM231	1.04384	0.787149	NA	NA	NA	NA
rs76112945	rs76112945	16	76282984	TMEM231	NA	NA	-0.673687	0.855017	NA	NA
rs76280077	rs76280077	16	75283739	TMEM231	NA	NA	0.458802	0.856656	NA	NA
rs77590413	rs77590413	16	74880531	TMEM231	NA	NA	-0.816344	0.780559	NA	NA
rs8044050	rs8044050	16	74922857	TMEM231	NA	NA	-0.627392	0.690523	NA	NA
rs8048818	NA	16	75563746	TMEM231	NA	NA	-0.552635	0.796614	NA	NA
rs8051363	rs8051363	16	75255217	TMEM231	NA	NA	0.784223	0.792991	NA	NA
rs8059903	rs8059903	16	74976060	TMEM231	1.03781	0.759843	NA	NA	NA	NA
rs918690	rs918690	16	76171464	TMEM231	NA	NA	0.385061	0.87612	NA	NA
rs9927309	rs9927309	16	75246419	TMEM231	0.528769	0.860398	NA	NA	NA	NA
rs9934251	rs9934251	16	75266607	TMEM231	NA	NA	-0.484828	0.789714	NA	NA
rs9939124	rs9939124	16	75185764	TMEM231	NA	NA	-0.617609	0.71343	NA	NA
JHU_16.1041533	rs56276459	16	1041534	TMEM8A	0.108826	0.871013	NA	NA	NA	NA
JHU_16.1048389	NA	16	1048390	TMEM8A	-0.167097	0.774017	NA	NA	NA	NA
JHU_16.1071898	NA	16	1071899	TMEM8A	NA	NA	-0.16024	0.746119	NA	NA
JHU_16.1089155	rs116484304	16	1089156	TMEM8A	-0.314527	0.647598	-0.362727	0.113145	NA	NA
JHU_16.1096484	NA	16	1096485	TMEM8A	NA	NA	-0.196758	0.845802	NA	NA
JHU_16.1422598	rs115761097	16	1422599	TMEM8A	NA	NA	-0.22104	0.837002	NA	NA
JHU_16.148463	rs114189613	16	148464	TMEM8A	NA	NA	-0.209511	0.787339	NA	NA
JHU_16.152471	rs2541615	16	152472	TMEM8A	NA	NA	-0.128966	0.872659	NA	NA
JHU_16.289693	rs372046492	16	289694	TMEM8A	NA	NA	-0.145909	0.701475	NA	NA
JHU_16.363599	NA	16	363600	TMEM8A	NA	NA	0.206059	0.765302	NA	NA
JHU_16.365549	rs111856631	16	365550	TMEM8A	NA	NA	0.210592	0.804614	NA	NA
JHU_16.384392	NA	16	384393	TMEM8A	NA	NA	-0.14766	0.863122	NA	NA
JHU_16.584037	rs11646982	16	584038	TMEM8A	NA	NA	-0.115794	0.866395	NA	NA
JHU_16.584106	NA	16	584107	TMEM8A	0.231529	0.854804	NA	NA	NA	NA
JHU_16.607423	NA	16	607424	TMEM8A	0.111869	0.863222	NA	NA	NA	NA
JHU_16.632735	rs3743903	16	632736	TMEM8A	0.127866	0.820718	NA	NA	NA	NA
JHU_16.853168	NA	16	853169	TMEM8A	0.122259	0.838041	NA	NA	NA	NA
JHU_16.854001	rs113458752	16	854002	TMEM8A	NA	NA	-0.231694	0.85829	NA	NA
JHU_16.88606	NA	16	88607	TMEM8A	NA	NA	-0.265781	0.682783	NA	NA
JHU_16.916889	rs61270449	16	916890	TMEM8A	NA	NA	0.104118	0.859758	NA	NA
exm1196344	NA	16	426432	TMEM8A	NA	NA	0.149814	0.694808	NA	NA
exm1197199	NA	16	633125	TMEM8A	0.127866	0.820718	NA	NA	NA	NA
exm1197215	rs710925	16	633354	TMEM8A	0.127866	0.820718	NA	NA	NA	NA
rs11248931	NA	16	427479	TMEM8A	NA	NA	0.141884	0.747578	NA	NA
rs113985085	rs113985085	16	1094214	TMEM8A	NA	NA	-0.165156	0.731574	NA	NA
rs11557858	NA	16	719592	TMEM8A	0.160078	0.68673	NA	NA	NA	NA
rs11641742	rs11641742	16	427784	TMEM8A	NA	NA	0.141884	0.747578	NA	NA
rs11642807	rs11642807	16	1105638	TMEM8A	NA	NA	-0.191291	0.640887	NA	NA
rs11648169	rs11648169	16	1385451	TMEM8A	-0.173335	0.610084	NA	NA	NA	NA
rs11864888	rs11864888	16	1186731	TMEM8A	NA	NA	0.121799	0.84851	NA	NA
rs11866949	rs11866949	16	716273	TMEM8A	0.179079	0.856575	NA	NA	NA	NA
rs1203981	rs1203981	16	265159	TMEM8A	NA	NA	-0.130551	0.647782	NA	NA
rs12443922	rs12443922	16	877956	TMEM8A	-0.105402	0.878524	NA	NA	NA	NA
rs12598643	NA	16	611635	TMEM8A	-0.123774	0.806426	NA	NA	NA	NA
rs12599871	rs12599871	16	1072854	TMEM8A	NA	NA	-0.193124	0.818242	NA	NA
rs13335629	rs13335629	16	310380	TMEM8A	NA	NA	-0.175605	0.5509	NA	NA
rs13337278	rs13337278	16	700644	TMEM8A	-0.112018	0.873347	NA	NA	NA	NA
rs139294140	rs139294140	16	1379706	TMEM8A	-0.2006	0.844481	NA	NA	NA	NA
rs1573736	rs1573736	16	432751	TMEM8A	NA	NA	0.112988	0.834252	NA	NA
rs17135129	rs17135129	16	1089949	TMEM8A	NA	NA	-0.122057	0.828913	NA	NA
rs2017567	rs2017567	16	637212	TMEM8A	0.109377	0.866369	NA	NA	NA	NA
rs2076237	rs2076237	16	878324	TMEM8A	-0.116457	0.819629	NA	NA	NA	NA
rs2369844	rs2369844	16	1223679	TMEM8A	NA	NA	0.194973	0.845764	NA	NA
rs34244396	NA	16	1098534	TMEM8A	NA	NA	-0.165994	0.762091	NA	NA
rs34832920	rs34832920	16	1418241	TMEM8A	-0.113616	0.8563	NA	NA	NA	NA
rs3752487	rs3752487	16	720152	TMEM8A	-0.149749	0.835748	NA	NA	NA	NA
rs3759937	rs3759937	16	1381917	TMEM8A	-0.185955	0.74082	NA	NA	NA	NA
rs3848368	rs3848368	16	414608	TMEM8A	NA	NA	0.137822	0.861531	NA	NA
rs4984633	rs4984633	16	1100306	TMEM8A	NA	NA	0.157252	0.641598	NA	NA
rs533184	rs533184	16	1155025	TMEM8A	NA	NA	-0.0963021	0.848464	NA	NA
rs58800379	rs58800379	16	818643	TMEM8A	NA	NA	0.097276	0.867902	NA	NA
rs591332	rs591332	16	1045384	TMEM8A	0.16704	0.871886	NA	NA	NA	NA
rs61745065	rs61745065	16	929630	TMEM8A	NA	NA	-0.230573	0.703527	NA	NA
rs619352	NA	16	877371	TMEM8A	-0.10843	0.87173	NA	NA	NA	NA
rs7194660	rs7194660	16	910667	TMEM8A	NA	NA	-0.228574	0.602129	NA	NA
rs7199008	rs7199008	16	902186	TMEM8A	NA	NA	-0.159006	0.770108	NA	NA
rs7204251	rs7204251	16	1076601	TMEM8A	0.143041	0.833767	NA	NA	NA	NA
rs73495135	rs73495135	16	146398	TMEM8A	NA	NA	0.148447	0.875141	NA	NA
rs74004019	NA	16	949690	TMEM8A	-0.167234	0.852642	NA	NA	NA	NA
rs74004837	rs74004837	16	1218321	TMEM8A	NA	NA	0.112903	0.821527	NA	NA
rs76279257	rs76279257	16	808061	TMEM8A	NA	NA	0.112134	0.854794	NA	NA
rs76409816	rs76409816	16	896232	TMEM8A	-0.202996	0.863222	NA	NA	NA	NA
rs77112143	NA	16	1049351	TMEM8A	-0.16795	0.871587	NA	NA	NA	NA
rs79853516	NA	16	878475	TMEM8A	0.108637	0.854804	NA	NA	NA	NA
rs8043651	rs8043651	16	923249	TMEM8A	NA	NA	0.095392	0.872233	NA	NA
rs9921447	rs9921447	16	1189381	TMEM8A	NA	NA	0.103927	0.858192	NA	NA
rs9924561	rs9924561	16	314780	TMEM8A	NA	NA	-0.196491	0.453884	NA	NA
rs9936865	rs9936865	16	916723	TMEM8A	-0.120033	0.840855	-0.13086	0.657408	NA	NA
JHU_16.2760675	NA	16	2760676	TNFRSF12A	NA	NA	0.706665	0.807359	NA	NA
JHU_16.2924867	rs4786341	16	2924868	TNFRSF12A	NA	NA	0.41002	0.858448	NA	NA
JHU_16.3221380	rs8044008	16	3221381	TNFRSF12A	-0.653044	0.867284	NA	NA	NA	NA
JHU_16.3377521	rs111551510	16	3377522	TNFRSF12A	NA	NA	-0.676654	0.74916	NA	NA
JHU_16.3737878	NA	16	3737879	TNFRSF12A	-0.620409	0.7167	NA	NA	NA	NA
JHU_16.4036984	rs2238444	16	4036985	TNFRSF12A	NA	NA	-0.350385	0.84998	NA	NA
exm1204939	rs114276628	16	2086989	TNFRSF12A	-1.02065	0.807126	NA	NA	NA	NA
rs1059857	rs1059857	16	3708193	TNFRSF12A	-0.569239	0.790808	NA	NA	NA	NA
rs12444804	rs12444804	16	3723248	TNFRSF12A	NA	NA	0.577723	0.871214	NA	NA
rs129982	rs129982	16	3801649	TNFRSF12A	0.722034	0.866494	NA	NA	NA	NA
rs129987	rs129987	16	3763075	TNFRSF12A	NA	NA	-0.426592	0.858192	NA	NA
rs17135764	rs17135764	16	2111779	TNFRSF12A	NA	NA	0.439973	0.719661	NA	NA
rs1967308	rs1967308	16	4065677	TNFRSF12A	0.429748	0.881051	NA	NA	NA	NA
rs2230739	rs2230739	16	4033436	TNFRSF12A	-1.03961	0.718856	NA	NA	NA	NA
rs2238443	rs2238443	16	4035897	TNFRSF12A	-0.554597	0.868911	NA	NA	NA	NA
rs2335462	rs2335462	16	2934317	TNFRSF12A	NA	NA	0.421086	0.865023	NA	NA
rs2444217	rs2444217	16	4038387	TNFRSF12A	-0.518584	0.877088	NA	NA	NA	NA
rs2531995	rs2531995	16	4013467	TNFRSF12A	-0.88818	0.827101	NA	NA	NA	NA
rs26828	rs26828	16	2244531	TNFRSF12A	NA	NA	0.393674	0.852292	NA	NA
rs2735537	rs2735537	16	3191356	TNFRSF12A	-0.66956	0.674884	NA	NA	NA	NA
rs35713464	rs35713464	16	2386910	TNFRSF12A	NA	NA	-0.702167	0.738058	NA	NA
rs6500743	rs6500743	16	3003764	TNFRSF12A	0.451489	0.870843	NA	NA	NA	NA
rs73503978	rs73503978	16	3962432	TNFRSF12A	NA	NA	0.33576	0.830899	NA	NA
rs74003314	rs74003314	16	3200883	TNFRSF12A	-0.522879	0.873311	NA	NA	NA	NA
rs879620	rs879620	16	4015729	TNFRSF12A	-0.671102	0.877365	NA	NA	NA	NA
rs984538	NA	16	3049372	TNFRSF12A	-0.837231	0.188735	NA	NA	NA	NA
rs9925891	rs9925891	16	3039436	TNFRSF12A	-1.02686	0.796884	NA	NA	NA	NA
JHU_16.11289999	rs372185595	16	11290000	TNFRSF17	-1.24027	0.709089	NA	NA	NA	NA
JHU_16.11416356	rs8057450	16	11416357	TNFRSF17	NA	NA	-0.924665	0.737292	NA	NA
JHU_16.11417681	rs72773837	16	11417682	TNFRSF17	-0.565888	0.880795	NA	NA	NA	NA
JHU_16.11580206	rs13329696	16	11580207	TNFRSF17	NA	NA	-1.00767	0.863585	NA	NA
JHU_16.11629241	NA	16	11629242	TNFRSF17	0.849715	0.878032	NA	NA	NA	NA
JHU_16.11797374	rs74008199	16	11797375	TNFRSF17	NA	NA	-0.625744	0.867755	NA	NA
JHU_16.12045481	rs372046597	16	12045482	TNFRSF17	NA	NA	-0.782763	0.588169	NA	NA
JHU_16.12248917	rs11644861	16	12248918	TNFRSF17	NA	NA	-0.549982	0.875959	NA	NA
JHU_16.12379321	rs114327639	16	12379322	TNFRSF17	-0.871308	0.869941	-0.949689	0.873377	NA	NA
JHU_16.12497058	rs78741148	16	12497059	TNFRSF17	-0.447899	0.878011	NA	NA	NA	NA
JHU_16.12655072	rs2042916	16	12655073	TNFRSF17	NA	NA	0.568413	0.857547	NA	NA
JHU_16.12676285	NA	16	12676286	TNFRSF17	NA	NA	0.895433	0.694194	NA	NA
JHU_16.12683768	rs12933817	16	12683769	TNFRSF17	1.00139	0.836566	NA	NA	NA	NA
JHU_16.12684904	rs76319600	16	12684905	TNFRSF17	1.00139	0.836566	NA	NA	NA	NA
JHU_16.12703988	rs73518188	16	12703989	TNFRSF17	NA	NA	1.00074	0.729014	NA	NA
JHU_16.12706688	rs11649101	16	12706689	TNFRSF17	NA	NA	-0.775891	0.844575	NA	NA
JHU_16.12720367	rs55978943	16	12720368	TNFRSF17	NA	NA	-1.09664	0.87874	NA	NA
JHU_16.12750001	rs1650993	16	12750002	TNFRSF17	NA	NA	-0.80301	0.850876	NA	NA
JHU_16.12821534	rs60209758	16	12821535	TNFRSF17	NA	NA	1.37054	0.740171	NA	NA
JHU_16.12904923	rs7196106	16	12904924	TNFRSF17	-0.661544	0.872993	NA	NA	NA	NA
rs1019813	rs1019813	16	11940829	TNFRSF17	NA	NA	0.709526	0.811824	NA	NA
rs1019814	rs1019814	16	11940764	TNFRSF17	NA	NA	0.709526	0.811824	NA	NA
rs11074961	rs11074961	16	11422245	TNFRSF17	NA	NA	-0.717466	0.852051	NA	NA
rs11074963	rs11074963	16	11449776	TNFRSF17	NA	NA	0.900551	0.852791	NA	NA
rs113447559	rs113447559	16	11717988	TNFRSF17	NA	NA	-1.06247	0.63416	NA	NA
rs1139052	rs1139052	16	11478148	TNFRSF17	0.644391	0.853244	NA	NA	NA	NA
rs115804293	NA	16	12975294	TNFRSF17	1.05614	0.840855	NA	NA	NA	NA
rs11639556	rs11639556	16	12247810	TNFRSF17	NA	NA	-0.773045	0.880037	NA	NA
rs11643640	NA	16	12719816	TNFRSF17	-0.91841	0.748542	NA	NA	NA	NA
rs11860322	rs11860322	16	12909494	TNFRSF17	-0.523706	0.863222	NA	NA	NA	NA
rs12920160	rs12920160	16	12683775	TNFRSF17	1.00139	0.836566	NA	NA	NA	NA
rs12920743	rs12920743	16	12684324	TNFRSF17	1.00139	0.836566	NA	NA	NA	NA
rs12922317	rs12922317	16	12077632	TNFRSF17	0.529032	0.87215	NA	NA	NA	NA
rs13337740	rs13337740	16	12801032	TNFRSF17	NA	NA	0.933194	0.87029	NA	NA
rs1345441	rs1345441	16	11679823	TNFRSF17	NA	NA	-0.603402	0.86548	NA	NA
rs152306	rs152306	16	11306636	TNFRSF17	NA	NA	-0.620264	0.848506	NA	NA
rs1713471	rs1713471	16	12768284	TNFRSF17	NA	NA	0.584781	0.839398	NA	NA
rs1713480	rs1713480	16	12758966	TNFRSF17	NA	NA	-0.687349	0.651009	NA	NA
rs1878710	rs1878710	16	12763268	TNFRSF17	NA	NA	-0.632791	0.87879	NA	NA
rs199883213	rs199883213	16	12497112	TNFRSF17	0.559419	0.880795	NA	NA	NA	NA
rs200808278	rs200808278	16	12706704	TNFRSF17	NA	NA	-0.775891	0.844575	NA	NA
rs201771082	rs201771082	16	11629243	TNFRSF17	0.849715	0.878032	NA	NA	NA	NA
rs2080512	rs2080512	16	11692198	TNFRSF17	-0.488733	0.877768	NA	NA	NA	NA
rs28279	rs28279	16	11968555	TNFRSF17	NA	NA	0.530048	0.873465	NA	NA
rs350234	rs350234	16	12194354	TNFRSF17	-0.641061	0.75376	NA	NA	NA	NA
rs3851005	rs3851005	16	12071213	TNFRSF17	0.529032	0.87215	NA	NA	NA	NA
rs398364	rs398364	16	11387164	TNFRSF17	0.57554	0.865493	NA	NA	NA	NA
rs4076823	rs4076823	16	11481845	TNFRSF17	NA	NA	0.644764	0.777403	NA	NA
rs4078469	rs4078469	16	11497549	TNFRSF17	-0.481662	0.863607	NA	NA	NA	NA
rs41430046	rs41430046	16	12176556	TNFRSF17	0.606957	0.833055	NA	NA	NA	NA
rs4780401	rs4780401	16	11839326	TNFRSF17	NA	NA	-0.622766	0.770932	NA	NA
rs4781080	rs4781080	16	11489686	TNFRSF17	NA	NA	-0.732015	0.648957	NA	NA
rs56207701	rs56207701	16	11289516	TNFRSF17	-0.646716	0.833767	NA	NA	NA	NA
rs71385125	NA	16	12027781	TNFRSF17	NA	NA	-0.673847	0.746119	NA	NA
rs718080	rs718080	16	11922514	TNFRSF17	NA	NA	0.709526	0.811824	NA	NA
rs7185307	rs7185307	16	12046899	TNFRSF17	NA	NA	-0.676497	0.834306	NA	NA
rs7187154	rs7187154	16	13039921	TNFRSF17	NA	NA	0.578094	0.856425	NA	NA
rs7187630	rs7187630	16	12908849	TNFRSF17	0.76438	0.727067	NA	NA	NA	NA
rs7197059	rs7197059	16	12103668	TNFRSF17	0.906142	0.804776	NA	NA	NA	NA
rs7197098	rs7197098	16	11522419	TNFRSF17	NA	NA	-0.621661	0.74849	NA	NA
rs7197841	rs7197841	16	12677759	TNFRSF17	NA	NA	-0.767584	0.848119	NA	NA
rs7203055	rs7203055	16	11473656	TNFRSF17	NA	NA	-0.657234	0.793947	NA	NA
rs7203535	rs7203535	16	11286238	TNFRSF17	-0.557081	0.874418	NA	NA	NA	NA
rs72638275	rs72638275	16	12074465	TNFRSF17	NA	NA	0.975443	0.805911	NA	NA
rs72773860	rs72773860	16	11447920	TNFRSF17	NA	NA	1.2433	0.847457	NA	NA
rs73512631	rs73512631	16	12966792	TNFRSF17	NA	NA	-0.768749	0.857041	NA	NA
rs76412533	rs76412533	16	11412874	TNFRSF17	NA	NA	-0.919562	0.706427	NA	NA
rs77205447	rs77205447	16	11449344	TNFRSF17	NA	NA	-0.637333	0.877569	NA	NA
rs78847018	rs78847018	16	12808212	TNFRSF17	NA	NA	-0.868881	0.880019	NA	NA
rs80074058	rs80074058	16	13003682	TNFRSF17	NA	NA	1.10281	0.83216	NA	NA
rs8048492	rs8048492	16	12885808	TNFRSF17	-0.584267	0.806228	NA	NA	NA	NA
rs8050288	rs8050288	16	11695868	TNFRSF17	NA	NA	1.09726	0.880912	NA	NA
rs8051298	rs8051298	16	12138068	TNFRSF17	1.14758	0.455317	NA	NA	NA	NA
rs8053693	rs8053693	16	13027695	TNFRSF17	NA	NA	-0.581413	0.87993	NA	NA
rs8056559	rs8056559	16	11470066	TNFRSF17	NA	NA	-0.69881	0.640352	NA	NA
rs8057488	rs8057488	16	12628286	TNFRSF17	0.631498	0.769196	NA	NA	NA	NA
rs868773	rs868773	16	12386547	TNFRSF17	NA	NA	0.599812	0.797253	NA	NA
rs924546	rs924546	16	13046720	TNFRSF17	NA	NA	0.624936	0.872277	NA	NA
rs9922287	NA	16	12818031	TNFRSF17	0.521329	0.881435	NA	NA	NA	NA
rs9928918	rs9928918	16	11484896	TNFRSF17	NA	NA	-0.701328	0.618374	NA	NA
rs9929115	rs9929115	16	11485123	TNFRSF17	NA	NA	0.540212	0.838275	NA	NA
rs9936805	rs9936805	16	11485115	TNFRSF17	NA	NA	0.497807	0.878916	NA	NA
rs9937370	rs9937370	16	12773281	TNFRSF17	NA	NA	0.568484	0.822722	NA	NA
JHU_16.24096667	rs73546471	16	24096668	TNRC6A	0.140985	0.852015	NA	NA	NA	NA
JHU_16.24283421	rs57980021	16	24283422	TNRC6A	0.156858	0.850024	NA	NA	NA	NA
JHU_16.24425274	NA	16	24425275	TNRC6A	NA	NA	0.0599087	0.880023	NA	NA
JHU_16.24521372	rs16973714	16	24521373	TNRC6A	0.163102	0.879672	NA	NA	NA	NA
JHU_16.25165242	rs113946781	16	25165243	TNRC6A	0.175505	0.871886	NA	NA	NA	NA
JHU_16.25300339	rs116210159	16	25300340	TNRC6A	-0.148983	0.873543	NA	NA	NA	NA
JHU_16.25676890	rs78558301	16	25676891	TNRC6A	-0.218484	0.871868	NA	NA	NA	NA
kgp7597676	NA	16	25655404	TNRC6A	NA	NA	0.0817609	0.852292	NA	NA
rs11074678	rs11074678	16	25149726	TNRC6A	-0.0892939	0.865499	-0.052598	0.827185	NA	NA
rs11860822	rs11860822	16	24367591	TNRC6A	NA	NA	-0.0842126	0.780975	NA	NA
rs12149779	rs12149779	16	25470626	TNRC6A	-0.145176	0.801832	NA	NA	NA	NA
rs12596380	rs12596380	16	25795693	TNRC6A	-0.136932	0.84094	NA	NA	NA	NA
rs12920924	rs12920924	16	24454502	TNRC6A	NA	NA	-0.0624741	0.866173	NA	NA
rs12927982	rs12927982	16	24284686	TNRC6A	-0.163175	0.804889	-0.0838889	0.821484	NA	NA
rs198174	rs198174	16	24247031	TNRC6A	NA	NA	0.0556329	0.813001	NA	NA
rs2023657	rs2023657	16	25474616	TNRC6A	-0.130185	0.835649	NA	NA	NA	NA
rs2033219	rs2033219	16	24622717	TNRC6A	0.131243	0.775048	NA	NA	NA	NA
rs205118	rs205118	16	25673542	TNRC6A	NA	NA	-0.0572359	0.784252	NA	NA
rs205124	rs205124	16	25625166	TNRC6A	0.162365	0.59336	NA	NA	NA	NA
rs2158245	rs2158245	16	24310100	TNRC6A	NA	NA	0.0827932	0.681466	NA	NA
rs2238499	rs2238499	16	24282599	TNRC6A	NA	NA	-0.0808824	0.839398	NA	NA
rs2547037	rs2547037	16	24883306	TNRC6A	-0.0987965	0.834359	NA	NA	NA	NA
rs2547039	rs2547039	16	24883173	TNRC6A	0.146479	0.794633	NA	NA	NA	NA
rs28446939	rs28446939	16	25619705	TNRC6A	0.149113	0.881328	0.101849	0.774939	NA	NA
rs28631331	rs28631331	16	24339263	TNRC6A	NA	NA	0.0855013	0.729194	NA	NA
rs2880663	rs2880663	16	24777746	TNRC6A	-0.137254	0.814887	NA	NA	NA	NA
rs2943332	rs2943332	16	25704969	TNRC6A	NA	NA	-0.0604537	0.77298	NA	NA
rs2979750	rs2979750	16	25629359	TNRC6A	0.0985694	0.811454	NA	NA	NA	NA
rs2979757	rs2979757	16	25625519	TNRC6A	0.143597	0.634439	NA	NA	NA	NA
rs35675743	rs35675743	16	24309315	TNRC6A	NA	NA	-0.0626044	0.823457	NA	NA
rs4787734	rs4787734	16	25484812	TNRC6A	NA	NA	0.051772	0.812233	NA	NA
rs56315644	rs56315644	16	25053530	TNRC6A	NA	NA	0.0606107	0.774939	NA	NA
rs60504089	rs60504089	16	25747580	TNRC6A	NA	NA	-0.107641	0.833701	NA	NA
rs62029013	rs62029013	16	24308704	TNRC6A	NA	NA	0.0847054	0.81014	NA	NA
rs62035732	rs62035732	16	25628123	TNRC6A	0.124803	0.809414	NA	NA	NA	NA
rs6497745	rs6497745	16	24618285	TNRC6A	-0.107572	0.834765	NA	NA	NA	NA
rs7184217	rs7184217	16	24353071	TNRC6A	0.110354	0.870432	NA	NA	NA	NA
rs7187560	rs7187560	16	24322367	TNRC6A	NA	NA	-0.0737445	0.595805	NA	NA
rs7196506	rs7196506	16	24582048	TNRC6A	0.146661	0.693788	NA	NA	NA	NA
rs7202130	rs7202130	16	24597169	TNRC6A	0.106921	0.87067	NA	NA	NA	NA
rs7202389	rs7202389	16	25661935	TNRC6A	-0.163767	0.745874	-0.0745118	0.84097	NA	NA
rs7203781	rs7203781	16	25759028	TNRC6A	0.0903971	0.849786	NA	NA	NA	NA
rs7204999	rs7204999	16	25650162	TNRC6A	0.100651	0.857851	NA	NA	NA	NA
rs73540963	rs73540963	16	24009879	TNRC6A	NA	NA	0.0526141	0.86299	NA	NA
rs73553160	rs73553160	16	25282319	TNRC6A	-0.146524	0.839011	NA	NA	NA	NA
rs73556499	rs73556499	16	24428124	TNRC6A	NA	NA	0.0735405	0.833041	NA	NA
rs74013177	rs74013177	16	24326722	TNRC6A	NA	NA	-0.0986389	0.848002	NA	NA
rs756808	rs756808	16	25473400	TNRC6A	NA	NA	0.0574394	0.807459	NA	NA
rs76336062	rs76336062	16	24525374	TNRC6A	0.169608	0.733615	NA	NA	NA	NA
rs76684685	rs76684685	16	25673053	TNRC6A	-0.150559	0.796925	-0.0736347	0.841019	NA	NA
rs9925126	rs9925126	16	24038116	TNRC6A	NA	NA	0.0528631	0.86932	NA	NA
rs9925433	rs9925433	16	24251230	TNRC6A	NA	NA	0.0544305	0.852292	NA	NA
rs9929254	rs9929254	16	24357983	TNRC6A	0.209915	0.620606	NA	NA	NA	NA
rs9931313	rs9931313	16	25048702	TNRC6A	NA	NA	0.058578	0.833152	NA	NA
rs9934500	rs9934500	16	24366962	TNRC6A	NA	NA	-0.0943103	0.772458	NA	NA
JHU_16.1089155	rs116484304	16	1089156	TPSAB1	-1.29859	0.874418	NA	NA	NA	NA
JHU_16.1180647	NA	16	1180648	TPSAB1	0.833784	0.787877	NA	NA	NA	NA
JHU_16.1206536	rs75157953	16	1206537	TPSAB1	NA	NA	-2.05075	0.700167	NA	NA
JHU_16.1258311	NA	16	1258312	TPSAB1	NA	NA	1.61152	0.700111	NA	NA
JHU_16.1295792	rs35375463	16	1295793	TPSAB1	-1.16232	0.838441	-1.7184	0.415423	NA	NA
JHU_16.1303082	NA	16	1303083	TPSAB1	-1.02455	0.788076	-1.12244	0.717618	NA	NA
JHU_16.1483945	NA	16	1483946	TPSAB1	-1.3023	0.722367	NA	NA	NA	NA
JHU_16.1690940	rs78672477	16	1690941	TPSAB1	NA	NA	-1.28299	0.852028	NA	NA
JHU_16.1851933	rs9929264	16	1851934	TPSAB1	0.815367	0.771392	0.736492	0.831705	NA	NA
JHU_16.1893703	NA	16	1893704	TPSAB1	1.47332	0.860102	NA	NA	NA	NA
JHU_16.1997611	rs11863185	16	1997612	TPSAB1	NA	NA	1.29736	0.871418	NA	NA
JHU_16.2000079	NA	16	2000080	TPSAB1	-2.41307	0.460068	-1.53379	0.871853	NA	NA
JHU_16.363599	NA	16	363600	TPSAB1	NA	NA	-1.40393	0.775044	NA	NA
JHU_16.365549	rs111856631	16	365550	TPSAB1	NA	NA	-1.69606	0.682229	NA	NA
JHU_16.384392	NA	16	384393	TPSAB1	NA	NA	1.01526	0.865524	NA	NA
JHU_16.433196	rs763146	16	433197	TPSAB1	NA	NA	-0.758985	0.84381	NA	NA
JHU_16.500837	rs192244044	16	500838	TPSAB1	-1.27225	0.828006	NA	NA	NA	NA
JHU_16.605844	rs114006803	16	605845	TPSAB1	NA	NA	-1.01373	0.877736	NA	NA
JHU_16.702989	NA	16	702990	TPSAB1	-1.23243	0.875433	NA	NA	NA	NA
JHU_16.927064	rs57778890	16	927065	TPSAB1	0.708401	0.874251	NA	NA	NA	NA
JHU_16.949526	NA	16	949527	TPSAB1	1.15711	0.874015	NA	NA	NA	NA
exm1200821	rs61736411	16	1273424	TPSAB1	2.39284	0.371261	2.50178	0.26898	NA	NA
exm2252481	rs34968293	16	2028677	TPSAB1	1.19365	0.680127	NA	NA	NA	NA
exm2252768	NA	16	820622	TPSAB1	-1.23218	0.66397	-1.1049	0.772329	NA	NA
kgp16399590	rs59794024	16	1245062	TPSAB1	0.785185	0.848906	NA	NA	NA	NA
rs1040497	rs1040497	16	1522670	TPSAB1	NA	NA	-0.654026	0.85516	NA	NA
rs1040499	rs1040499	16	1538363	TPSAB1	-1.00041	0.780789	NA	NA	NA	NA
rs1054645	rs1054645	16	1270162	TPSAB1	0.820555	0.793064	0.778207	0.822642	NA	NA
rs10903010	rs10903010	16	1624142	TPSAB1	-0.933097	0.762567	NA	NA	NA	NA
rs112297404	rs112297404	16	1962273	TPSAB1	0.695133	0.879508	0.751502	0.859196	NA	NA
rs115483851	rs115483851	16	1767252	TPSAB1	-0.971862	0.717141	NA	NA	NA	NA
rs11641981	rs11641981	16	1313637	TPSAB1	NA	NA	0.673338	0.863082	NA	NA
rs11642546	rs11642546	16	701656	TPSAB1	0.713816	0.871104	NA	NA	NA	NA
rs11643599	rs11643599	16	1176132	TPSAB1	NA	NA	0.836713	0.846182	NA	NA
rs12445978	rs12445978	16	1721241	TPSAB1	-0.974651	0.710384	NA	NA	NA	NA
rs12596340	rs12596340	16	1709068	TPSAB1	-0.919468	0.753335	NA	NA	NA	NA
rs12922553	rs12922553	16	1760091	TPSAB1	-0.999791	0.680127	NA	NA	NA	NA
rs12934797	NA	16	1273982	TPSAB1	-1.06997	0.618602	-1.34656	0.194367	NA	NA
rs1540331	rs1540331	16	550337	TPSAB1	-0.823103	0.880179	NA	NA	NA	NA
rs1612030	rs1612030	16	1934183	TPSAB1	NA	NA	0.971175	0.861362	NA	NA
rs17135416	rs17135416	16	1645745	TPSAB1	-1.00305	0.812133	NA	NA	NA	NA
rs17136056	rs17136056	16	358308	TPSAB1	0.921571	0.864617	NA	NA	NA	NA
rs17605	rs17605	16	2026891	TPSAB1	1.01855	0.827466	NA	NA	NA	NA
rs2235648	rs2235648	16	1836796	TPSAB1	-0.788103	0.838175	NA	NA	NA	NA
rs2238373	rs2238373	16	2081503	TPSAB1	NA	NA	1.1221	0.796098	NA	NA
rs237679	rs237679	16	1041460	TPSAB1	NA	NA	-0.768191	0.868452	NA	NA
rs2745098	rs2745098	16	1536535	TPSAB1	-0.841823	0.841627	NA	NA	NA	NA
rs2753325	rs2753325	16	1261222	TPSAB1	NA	NA	0.634146	0.87967	NA	NA
rs28419516	rs28419516	16	1110844	TPSAB1	NA	NA	1.04455	0.858192	NA	NA
rs28693463	rs28693463	16	1295112	TPSAB1	-1.3452	0.735078	-1.03577	0.874349	NA	NA
rs34762152	NA	16	1634385	TPSAB1	-1.21517	0.702606	NA	NA	NA	NA
rs35915213	rs35915213	16	1498775	TPSAB1	NA	NA	1.24968	0.847289	NA	NA
rs3751886	rs3751886	16	1269003	TPSAB1	NA	NA	0.78058	0.853147	NA	NA
rs3784828	rs3784828	16	1579151	TPSAB1	-0.644675	0.866715	NA	NA	NA	NA
rs3785290	rs3785290	16	456483	TPSAB1	0.830289	0.868236	NA	NA	NA	NA
rs4786518	rs4786518	16	1799407	TPSAB1	-0.910743	0.731347	-0.699871	0.873563	NA	NA
rs4984639	rs4984639	16	1272865	TPSAB1	1.0332	0.515162	0.913061	0.687297	NA	NA
rs55987448	rs55987448	16	1973477	TPSAB1	-0.700979	0.879672	-0.81269	0.831815	NA	NA
rs61301467	NA	16	1689083	TPSAB1	0.634632	0.874251	0.907696	0.642351	NA	NA
rs649305	rs649305	16	889656	TPSAB1	NA	NA	-0.83096	0.83216	NA	NA
rs7205337	NA	16	780339	TPSAB1	-0.829752	0.795392	-0.877769	0.760028	NA	NA
rs73489838	rs73489838	16	1078061	TPSAB1	0.936063	0.809881	NA	NA	NA	NA
rs73490012	rs73490012	16	1452393	TPSAB1	1.1067	0.877487	NA	NA	NA	NA
rs73492361	rs73492361	16	435183	TPSAB1	NA	NA	-0.722573	0.83263	NA	NA
rs73493224	NA	16	850143	TPSAB1	NA	NA	1.17157	0.861984	NA	NA
rs763147	rs763147	16	433242	TPSAB1	NA	NA	-0.758985	0.84381	NA	NA
rs76998575	rs76998575	16	446200	TPSAB1	0.897097	0.881593	0.966044	0.863827	NA	NA
rs77471754	rs77471754	16	959080	TPSAB1	-1.06846	0.867955	NA	NA	NA	NA
rs8047180	rs8047180	16	1684327	TPSAB1	-0.739346	0.870432	NA	NA	NA	NA
rs8048206	rs8048206	16	1583634	TPSAB1	-0.886418	0.728716	NA	NA	NA	NA
rs8054892	rs8054892	16	542148	TPSAB1	NA	NA	1.01391	0.866482	NA	NA
rs8056771	rs8056771	16	1800645	TPSAB1	-0.940231	0.696209	NA	NA	NA	NA
rs9926962	rs9926962	16	1851826	TPSAB1	0.815367	0.771392	0.736492	0.831705	NA	NA
rs9927047	rs9927047	16	1851927	TPSAB1	0.815367	0.771392	0.736492	0.831705	NA	NA
rs9927202	rs9927202	16	1633100	TPSAB1	-0.93255	0.814034	NA	NA	NA	NA
rs9927318	NA	16	1485243	TPSAB1	-0.723201	0.851943	NA	NA	NA	NA
rs9930009	rs9930009	16	926688	TPSAB1	NA	NA	-1.13894	0.853506	NA	NA
JHU_16.1041720	NA	16	1041721	TPSB2	NA	NA	-1.07743	0.761428	NA	NA
JHU_16.1121441	rs112392455	16	1121442	TPSB2	-1.0673	0.665078	NA	NA	NA	NA
JHU_16.1133722	rs73494045	16	1133723	TPSB2	NA	NA	-1.21096	0.856341	NA	NA
JHU_16.1156840	NA	16	1156841	TPSB2	NA	NA	0.841369	0.831436	NA	NA
JHU_16.1180647	NA	16	1180648	TPSB2	0.859545	0.840261	0.839929	0.825635	NA	NA
JHU_16.1201477	rs75930151	16	1201478	TPSB2	1.56585	0.873443	NA	NA	NA	NA
JHU_16.1235553	NA	16	1235554	TPSB2	1.30761	0.869941	NA	NA	NA	NA
JHU_16.1483945	NA	16	1483946	TPSB2	-1.43575	0.755382	-1.32901	0.768618	NA	NA
JHU_16.1690940	rs78672477	16	1690941	TPSB2	-1.67807	0.783365	NA	NA	NA	NA
JHU_16.1893703	NA	16	1893704	TPSB2	NA	NA	1.6622	0.846182	NA	NA
JHU_16.1979424	rs112698510	16	1979425	TPSB2	NA	NA	-1.6846	0.868569	NA	NA
JHU_16.2009851	rs338788	16	2009852	TPSB2	NA	NA	-1.49757	0.796397	NA	NA
JHU_16.500837	rs192244044	16	500838	TPSB2	-1.29084	0.871886	-1.55585	0.748254	NA	NA
exm1197715	NA	16	708275	TPSB2	1.71976	0.88209	NA	NA	NA	NA
exm1200821	rs61736411	16	1273424	TPSB2	2.502	0.540858	2.09978	0.691486	NA	NA
exm2252481	rs34968293	16	2028677	TPSB2	1.40139	0.649602	1.18942	0.759091	NA	NA
kgp16399590	rs59794024	16	1245062	TPSB2	0.830609	0.874871	NA	NA	NA	NA
kgp16428584	rs28479784	16	1487548	TPSB2	NA	NA	1.62881	0.773902	NA	NA
rs1040499	rs1040499	16	1538363	TPSB2	-1.10206	0.805981	NA	NA	NA	NA
rs1054645	rs1054645	16	1270162	TPSB2	0.831727	0.850471	NA	NA	NA	NA
rs11248864	rs11248864	16	1353515	TPSB2	NA	NA	-0.962552	0.703527	NA	NA
rs113356312	NA	16	1234139	TPSB2	0.857517	0.845334	NA	NA	NA	NA
rs115369124	rs115369124	16	768566	TPSB2	-1.66533	0.839245	NA	NA	NA	NA
rs11557858	NA	16	719592	TPSB2	1.14477	0.616379	1.00252	0.702474	NA	NA
rs116201564	NA	16	1154174	TPSB2	-1.55573	0.853223	-1.62681	0.803745	NA	NA
rs11641300	NA	16	1493151	TPSB2	-0.808501	0.840855	-0.732241	0.858571	NA	NA
rs11642546	rs11642546	16	701656	TPSB2	0.954233	0.810739	0.844853	0.84097	NA	NA
rs11648169	rs11648169	16	1385451	TPSB2	NA	NA	-1.05695	0.658751	NA	NA
rs116623258	rs116623258	16	854329	TPSB2	NA	NA	1.29761	0.850876	NA	NA
rs11860968	rs11860968	16	1496613	TPSB2	NA	NA	0.914461	0.786525	NA	NA
rs12925779	rs12925779	16	1071366	TPSB2	NA	NA	0.981054	0.846932	NA	NA
rs13336428	rs13336428	16	1532463	TPSB2	-1.01513	0.870304	NA	NA	NA	NA
rs13339636	rs13339636	16	298588	TPSB2	0.792517	0.866369	NA	NA	NA	NA
rs139294140	rs139294140	16	1379706	TPSB2	NA	NA	-1.36469	0.815035	NA	NA
rs17135764	rs17135764	16	2111779	TPSB2	-0.912225	0.789853	NA	NA	NA	NA
rs17605	rs17605	16	2026891	TPSB2	1.59294	0.515943	1.13842	0.80622	NA	NA
rs1983599	NA	16	1186264	TPSB2	-1.50298	0.857557	-1.60214	0.799858	NA	NA
rs2235641	rs2235641	16	1608177	TPSB2	NA	NA	-0.726458	0.853494	NA	NA
rs2238373	rs2238373	16	2081503	TPSB2	1.11048	0.861868	NA	NA	NA	NA
rs2369843	rs2369843	16	1223774	TPSB2	0.733989	0.880259	NA	NA	NA	NA
rs237679	rs237679	16	1041460	TPSB2	-0.842306	0.877485	NA	NA	NA	NA
rs26828	rs26828	16	2244531	TPSB2	-0.870694	0.858411	NA	NA	NA	NA
rs2745098	rs2745098	16	1536535	TPSB2	-0.893581	0.87067	NA	NA	NA	NA
rs28672144	rs28672144	16	1545673	TPSB2	1.65737	0.871167	NA	NA	NA	NA
rs30254	rs30254	16	2006099	TPSB2	NA	NA	0.75191	0.876192	NA	NA
rs3169425	rs3169425	16	1682281	TPSB2	NA	NA	0.991425	0.783576	NA	NA
rs338791	rs338791	16	2010086	TPSB2	NA	NA	-1.5659	0.769767	NA	NA
rs34832920	rs34832920	16	1418241	TPSB2	NA	NA	-1.06781	0.495053	NA	NA
rs35915213	rs35915213	16	1498775	TPSB2	1.48701	0.830403	NA	NA	NA	NA
rs3751886	rs3751886	16	1269003	TPSB2	0.957984	0.821895	NA	NA	NA	NA
rs3751894	rs200449145	16	1486875	TPSB2	NA	NA	-0.99292	0.856559	NA	NA
rs3759937	rs3759937	16	1381917	TPSB2	-1.02804	0.852936	-1.37156	0.554554	NA	NA
rs3809664	rs3809664	16	764090	TPSB2	NA	NA	-1.8571	0.692801	NA	NA
rs4786337	rs4786337	16	1504017	TPSB2	0.768804	0.876689	0.89093	0.787965	NA	NA
rs4984639	rs4984639	16	1272865	TPSB2	0.812379	0.853317	NA	NA	NA	NA
rs4984745	rs4984745	16	1049075	TPSB2	NA	NA	1.08907	0.862745	NA	NA
rs580412	rs580412	16	1046264	TPSB2	1.07946	0.774007	1.09302	0.709974	NA	NA
rs59319795	NA	16	416146	TPSB2	-0.923282	0.736665	NA	NA	NA	NA
rs61744665	rs61744665	16	1484528	TPSB2	NA	NA	0.926271	0.760621	NA	NA
rs61745203	rs61745203	16	722997	TPSB2	NA	NA	1.28318	0.860762	NA	NA
rs62617079	rs62617079	16	2018912	TPSB2	NA	NA	-1.34329	0.867719	NA	NA
rs62617081	rs62617081	16	2017772	TPSB2	NA	NA	-1.34329	0.867719	NA	NA
rs689439	rs689439	16	875402	TPSB2	NA	NA	1.23959	0.845728	NA	NA
rs7196774	rs7196774	16	2131940	TPSB2	NA	NA	-1.50538	0.863082	NA	NA
rs73493267	NA	16	863869	TPSB2	NA	NA	-1.01116	0.789706	NA	NA
rs73493269	rs73493269	16	864123	TPSB2	NA	NA	-0.687498	0.867902	NA	NA
rs739999	rs739999	16	319511	TPSB2	0.861279	0.80955	NA	NA	NA	NA
rs78229198	rs78229198	16	1428483	TPSB2	NA	NA	1.07996	0.854624	NA	NA
rs79494390	rs79494390	16	1570262	TPSB2	NA	NA	1.15101	0.879154	NA	NA
rs79744327	NA	16	2053447	TPSB2	-2.27593	0.732624	NA	NA	NA	NA
rs8048410	rs8048410	16	1614097	TPSB2	NA	NA	0.822858	0.871578	NA	NA
rs9922188	rs9922188	16	316803	TPSB2	NA	NA	-0.878185	0.844558	NA	NA
rs9924561	rs9924561	16	314780	TPSB2	1.29344	0.72287	1.07133	0.811004	NA	NA
rs9927318	NA	16	1485243	TPSB2	NA	NA	-0.796878	0.846839	NA	NA
rs9930956	rs9930956	16	2085295	TPSB2	1.08989	0.752067	NA	NA	NA	NA
rs9934018	NA	16	1504934	TPSB2	NA	NA	-0.717584	0.821038	NA	NA
JHU_16.1048525	rs17146086	16	1048526	TPSD1	1.07476	0.831496	NA	NA	NA	NA
JHU_16.1071898	NA	16	1071899	TPSD1	NA	NA	0.763458	0.87265	NA	NA
JHU_16.1156840	NA	16	1156841	TPSD1	0.69953	0.855966	NA	NA	NA	NA
JHU_16.1235553	NA	16	1235554	TPSD1	1.39823	0.745601	1.07543	0.847815	NA	NA
JHU_16.1243098	rs12447022	16	1243099	TPSD1	1.10106	0.794441	0.8812	0.858192	NA	NA
JHU_16.1274400	rs111911698	16	1274401	TPSD1	NA	NA	-1.01211	0.834872	NA	NA
JHU_16.1314646	rs370744508	16	1314647	TPSD1	-1.43413	0.519321	-0.892203	0.860188	NA	NA
JHU_16.1327196	rs78580051	16	1327197	TPSD1	-1.73116	0.483119	-1.07187	0.854217	NA	NA
JHU_16.1369379	rs112084420	16	1369380	TPSD1	1.42141	0.428124	1.09563	0.68553	NA	NA
JHU_16.1854246	rs12924240	16	1854247	TPSD1	-0.783683	0.863523	NA	NA	NA	NA
JHU_16.1874362	rs114060200	16	1874363	TPSD1	-1.47112	0.867685	-1.43317	0.848825	NA	NA
JHU_16.1979424	rs112698510	16	1979425	TPSD1	NA	NA	-1.40791	0.859062	NA	NA
JHU_16.2024558	rs78033535	16	2024559	TPSD1	-1.48507	0.866715	NA	NA	NA	NA
JHU_16.2037594	rs11860328	16	2037595	TPSD1	0.738315	0.798333	0.636904	0.830249	NA	NA
JHU_16.2074964	rs12386003	16	2074965	TPSD1	-0.766113	0.866494	NA	NA	NA	NA
JHU_16.584037	rs11646982	16	584038	TPSD1	NA	NA	-0.669399	0.880518	NA	NA
JHU_16.943916	rs117570565	16	943917	TPSD1	1.44613	0.840919	NA	NA	NA	NA
Variant44805	rs2859311	16	1670691	TPSD1	NA	NA	-1.25626	0.843521	NA	NA
exm1198038	NA	16	722331	TPSD1	0.950859	0.840976	0.992163	0.774397	NA	NA
exm1201372	rs116719702	16	1395284	TPSD1	1.36804	0.849856	NA	NA	NA	NA
kgp16380003	rs35404373	16	1637997	TPSD1	-1.47112	0.867685	-1.43317	0.848825	NA	NA
kgp16535631	rs114718544	16	1448763	TPSD1	1.13078	0.867388	NA	NA	NA	NA
kgp9095818	rs9927389	16	814058	TPSD1	NA	NA	1.36223	0.708311	NA	NA
rs11248864	rs11248864	16	1353515	TPSD1	-0.642708	0.86939	-0.571922	0.880377	NA	NA
rs11248945	rs11248945	16	768596	TPSD1	NA	NA	1.12766	0.730887	NA	NA
rs115740429	rs115740429	16	1156785	TPSD1	NA	NA	-0.981937	0.878067	NA	NA
rs11641300	NA	16	1493151	TPSD1	-0.604466	0.878311	NA	NA	NA	NA
rs11860968	rs11860968	16	1496613	TPSD1	0.849431	0.757531	0.674091	0.842095	NA	NA
rs12930863	rs12930863	16	363384	TPSD1	-0.70916	0.8787	NA	NA	NA	NA
rs13336428	rs13336428	16	1532463	TPSD1	NA	NA	-0.84545	0.843521	NA	NA
rs139294140	rs139294140	16	1379706	TPSD1	-1.29213	0.779901	-1.18752	0.777145	NA	NA
rs155243	rs155243	16	2305539	TPSD1	0.647023	0.873347	NA	NA	NA	NA
rs17135186	NA	16	1216084	TPSD1	-1.15393	0.854804	-1.53573	0.52185	NA	NA
rs17135335	rs370330095	16	1496928	TPSD1	-1.3028	0.825049	NA	NA	NA	NA
rs17135764	rs17135764	16	2111779	TPSD1	-0.612331	0.879275	NA	NA	NA	NA
rs17145994	rs17145994	16	927577	TPSD1	NA	NA	1.29663	0.850915	NA	NA
rs1983598	rs1983598	16	1186297	TPSD1	NA	NA	1.10061	0.823348	NA	NA
rs2667675	rs2667675	16	1538692	TPSD1	0.83834	0.85376	NA	NA	NA	NA
rs2685127	rs2685127	16	335373	TPSD1	NA	NA	0.854181	0.874648	NA	NA
rs2745098	rs2745098	16	1536535	TPSD1	-0.779809	0.856024	NA	NA	NA	NA
rs2745103	rs2745103	16	1538464	TPSD1	0.992365	0.78399	NA	NA	NA	NA
rs2753325	rs2753325	16	1261222	TPSD1	0.768966	0.770884	NA	NA	NA	NA
rs28672144	rs28672144	16	1545673	TPSD1	NA	NA	1.38803	0.842304	NA	NA
rs30254	rs30254	16	2006099	TPSD1	0.774443	0.817539	0.719934	0.80726	NA	NA
rs34832920	rs34832920	16	1418241	TPSD1	-0.650895	0.850659	NA	NA	NA	NA
rs35915213	rs35915213	16	1498775	TPSD1	1.87186	0.337143	1.59928	0.464558	NA	NA
rs3751667	rs3751667	16	1004554	TPSD1	NA	NA	-0.599994	0.857994	NA	NA
rs3759937	rs3759937	16	1381917	TPSD1	-0.821438	0.868189	NA	NA	NA	NA
rs3760122	rs3760122	16	1288881	TPSD1	0.794416	0.719103	0.771689	0.647976	NA	NA
rs379387	rs379387	16	441809	TPSD1	NA	NA	-0.690943	0.805548	NA	NA
rs449401	NA	16	337017	TPSD1	NA	NA	0.814806	0.870358	NA	NA
rs452819	rs452819	16	333030	TPSD1	-0.614256	0.870282	NA	NA	NA	NA
rs4786337	rs4786337	16	1504017	TPSD1	0.660826	0.86903	0.613887	0.867548	NA	NA
rs61739658	rs61739658	16	1712672	TPSD1	1.32057	0.851494	NA	NA	NA	NA
rs61742753	rs61742753	16	1614147	TPSD1	NA	NA	-1.47315	0.81184	NA	NA
rs61743495	rs61743495	16	1484455	TPSD1	-0.772945	0.863371	NA	NA	NA	NA
rs6600236	NA	16	983292	TPSD1	0.610897	0.87716	NA	NA	NA	NA
rs73492097	NA	16	1514344	TPSD1	0.686032	0.882145	NA	NA	NA	NA
rs74002874	NA	16	792193	TPSD1	NA	NA	-0.653722	0.848119	NA	NA
rs742285	rs742285	16	872531	TPSD1	NA	NA	-0.772475	0.823348	NA	NA
rs8055439	rs8055439	16	2021105	TPSD1	1.01078	0.520459	0.823746	0.680979	NA	NA
rs8061743	rs8061743	16	1507842	TPSD1	-0.788482	0.782587	-0.838405	0.633584	NA	NA
rs9924561	rs9924561	16	314780	TPSD1	0.976959	0.798916	0.76353	0.869424	NA	NA
rs9926672	NA	16	1426587	TPSD1	0.890207	0.852529	NA	NA	NA	NA
rs9927989	rs9927989	16	1297145	TPSD1	-0.927395	0.840513	NA	NA	NA	NA
rs9928077	rs9928077	16	784765	TPSD1	NA	NA	1.65909	0.421065	NA	NA
rs9930956	rs9930956	16	2085295	TPSD1	0.800097	0.831544	NA	NA	NA	NA
JHU_16.66188734	rs114823292	16	66188735	TRADD	NA	NA	0.238192	0.829008	NA	NA
JHU_16.66230186	rs80077274	16	66230187	TRADD	NA	NA	0.121362	0.777091	NA	NA
JHU_16.66358210	NA	16	66358211	TRADD	NA	NA	0.233488	0.800886	NA	NA
JHU_16.67302562	rs186003433	16	67302563	TRADD	NA	NA	-0.244818	0.83513	NA	NA
JHU_16.67364019	rs74404015	16	67364020	TRADD	NA	NA	0.160672	0.847851	NA	NA
kgp16268099	rs1106304	16	67197138	TRADD	NA	NA	0.170856	0.845429	NA	NA
rs10500538	rs10500538	16	66608189	TRADD	NA	NA	0.220505	0.845698	NA	NA
rs10852432	rs10852432	16	66402515	TRADD	NA	NA	0.127968	0.770184	NA	NA
rs13330048	rs13330048	16	66412124	TRADD	NA	NA	0.157403	0.640352	NA	NA
rs1370266	rs1370266	16	66295326	TRADD	NA	NA	-0.316767	0.243609	NA	NA
rs152168	rs152168	16	66886559	TRADD	NA	NA	-0.177896	0.856656	NA	NA
rs2290182	rs2290182	16	66614008	TRADD	NA	NA	0.171189	0.743724	NA	NA
rs233533	rs233533	16	66292957	TRADD	NA	NA	-0.233091	0.45956	NA	NA
rs235118	rs235118	16	66262051	TRADD	NA	NA	0.117435	0.803139	NA	NA
rs235130	rs235130	16	66230608	TRADD	NA	NA	0.105848	0.852889	NA	NA
rs355951	rs355951	16	66659449	TRADD	NA	NA	0.284335	0.853592	NA	NA
rs3809648	rs3809648	16	66398525	TRADD	NA	NA	-0.116206	0.827824	NA	NA
rs3848290	rs3848290	16	67040335	TRADD	NA	NA	0.152798	0.723766	NA	NA
rs6499157	rs6499157	16	68105474	TRADD	-0.183902	0.873476	NA	NA	NA	NA
rs7193473	rs7193473	16	66600479	TRADD	NA	NA	-0.130221	0.848135	NA	NA
rs73585101	rs73585101	16	67218761	TRADD	NA	NA	0.170856	0.845429	NA	NA
rs736655	rs736655	16	66200307	TRADD	NA	NA	-0.103329	0.859687	NA	NA
rs77958237	rs77958237	16	67268008	TRADD	NA	NA	-0.253064	0.757759	NA	NA
rs9928947	rs9928947	16	67836795	TRADD	NA	NA	0.106949	0.874503	NA	NA
rs9930860	rs9930860	16	67541944	TRADD	NA	NA	0.153081	0.860892	NA	NA
JHU_16.1219890	rs116113246	16	1219891	TRAF7	NA	NA	0.146072	0.862332	NA	NA
JHU_16.1276729	rs4984773	16	1276730	TRAF7	NA	NA	-0.169611	0.823485	NA	NA
JHU_16.1422598	rs115761097	16	1422599	TRAF7	NA	NA	-0.202995	0.828913	NA	NA
JHU_16.1465999	rs35413255	16	1466000	TRAF7	NA	NA	0.135796	0.868702	NA	NA
JHU_16.1854246	rs12924240	16	1854247	TRAF7	-0.12065	0.876516	-0.140216	0.702269	NA	NA
JHU_16.1870328	NA	16	1870329	TRAF7	NA	NA	-0.169147	0.738027	NA	NA
JHU_16.1874235	rs113271886	16	1874236	TRAF7	-0.156499	0.858894	-0.160788	0.763975	NA	NA
JHU_16.1880944	rs72762859	16	1880945	TRAF7	-0.104367	0.877253	-0.100193	0.838212	NA	NA
JHU_16.2144976	rs115176865	16	2144977	TRAF7	0.216999	0.872241	0.23037	0.769432	NA	NA
JHU_16.2256934	rs189986681	16	2256935	TRAF7	0.196225	0.829707	NA	NA	NA	NA
JHU_16.2589969	rs138692674	16	2589970	TRAF7	-0.145783	0.812133	-0.111165	0.859675	NA	NA
JHU_16.2821762	rs1058855	16	2821763	TRAF7	NA	NA	0.0899656	0.879074	NA	NA
JHU_16.2826597	rs73474767	16	2826598	TRAF7	-0.220895	0.842163	NA	NA	NA	NA
JHU_16.2844803	rs74003081	16	2844804	TRAF7	NA	NA	-0.0933506	0.873465	NA	NA
JHU_16.3114627	rs59485676	16	3114628	TRAF7	0.232182	0.711857	NA	NA	NA	NA
exm1204939	rs114276628	16	2086989	TRAF7	NA	NA	-0.210097	0.784794	NA	NA
kgp16397446	rs2074906	16	2868783	TRAF7	0.171273	0.870938	NA	NA	NA	NA
rs1054645	rs1054645	16	1270162	TRAF7	-0.104204	0.87374	-0.107429	0.789726	NA	NA
rs114809054	rs114809054	16	2065389	TRAF7	NA	NA	0.188185	0.600108	NA	NA
rs11546347	rs11546347	16	2570130	TRAF7	0.189316	0.823372	NA	NA	NA	NA
rs11640479	rs11640479	16	1994980	TRAF7	0.100481	0.856963	NA	NA	NA	NA
rs11648169	rs11648169	16	1385451	TRAF7	-0.119906	0.837102	NA	NA	NA	NA
rs11860424	rs11860424	16	3116170	TRAF7	NA	NA	0.132136	0.646275	NA	NA
rs11860469	rs11860469	16	1867040	TRAF7	-0.131096	0.877365	-0.137102	0.789493	NA	NA
rs12445978	rs12445978	16	1721241	TRAF7	NA	NA	-0.10107	0.856599	NA	NA
rs12596340	rs12596340	16	1709068	TRAF7	NA	NA	-0.0993368	0.857826	NA	NA
rs1555001	rs1555001	16	3117354	TRAF7	NA	NA	0.123252	0.832503	NA	NA
rs1612030	rs1612030	16	1934183	TRAF7	-0.149331	0.859009	-0.151102	0.773402	NA	NA
rs1624387	rs1624387	16	1858888	TRAF7	-0.189366	0.395146	-0.0983326	0.873465	NA	NA
rs17135335	rs370330095	16	1496928	TRAF7	NA	NA	-0.171224	0.84381	NA	NA
rs2074365	rs2074365	16	2964283	TRAF7	-0.161137	0.580352	NA	NA	NA	NA
rs2745103	rs2745103	16	1538464	TRAF7	NA	NA	0.111273	0.874199	NA	NA
rs2745189	rs2745189	16	1851148	TRAF7	-0.14974	0.852884	-0.123659	0.865524	NA	NA
rs2753325	rs2753325	16	1261222	TRAF7	NA	NA	-0.107696	0.752613	NA	NA
rs3094472	rs3094472	16	2785158	TRAF7	-0.119467	0.842074	NA	NA	NA	NA
rs372236079	rs372236079	16	3183409	TRAF7	-0.159153	0.812639	NA	NA	NA	NA
rs3751893	rs3751893	16	1842209	TRAF7	NA	NA	-0.119682	0.876535	NA	NA
rs3759937	rs3759937	16	1381917	TRAF7	-0.163177	0.768206	NA	NA	NA	NA
rs3813761	rs3813761	16	1889714	TRAF7	0.163056	0.836585	NA	NA	NA	NA
rs4786337	rs4786337	16	1504017	TRAF7	NA	NA	-0.105797	0.800703	NA	NA
rs4786419	rs4786419	16	1510132	TRAF7	NA	NA	-0.10048	0.872489	NA	NA
rs4984639	rs4984639	16	1272865	TRAF7	NA	NA	-0.103906	0.799615	NA	NA
rs6500743	rs6500743	16	3003764	TRAF7	NA	NA	0.107077	0.795491	NA	NA
rs6600199	rs6600199	16	2440677	TRAF7	NA	NA	-0.122667	0.598981	NA	NA
rs73481157	rs73481157	16	2878232	TRAF7	-0.161767	0.88125	NA	NA	NA	NA
rs73500249	rs73500249	16	1335928	TRAF7	NA	NA	-0.144967	0.708311	NA	NA
rs79052120	rs79052120	16	1364695	TRAF7	NA	NA	0.174268	0.701232	NA	NA
rs8017	rs8017	16	2821573	TRAF7	0.141035	0.813072	NA	NA	NA	NA
rs80281205	rs80281205	16	2039658	TRAF7	NA	NA	0.157393	0.859385	NA	NA
rs8048848	rs8048848	16	3161652	TRAF7	NA	NA	-0.0970463	0.834042	NA	NA
rs8050030	rs8050030	16	1854391	TRAF7	0.169978	0.84368	0.155491	0.810607	NA	NA
rs8056985	rs8056985	16	2573815	TRAF7	NA	NA	0.138952	0.829459	NA	NA
JHU_16.2756895	rs13333623	16	2756896	TRAP1	0.237669	0.879105	NA	NA	NA	NA
JHU_16.3114627	rs59485676	16	3114628	TRAP1	-0.234742	0.870132	NA	NA	NA	NA
JHU_16.3230335	rs9936201	16	3230336	TRAP1	NA	NA	-0.16104	0.86618	NA	NA
JHU_16.3230398	rs111685293	16	3230399	TRAP1	0.245535	0.864543	NA	NA	NA	NA
JHU_16.3401205	NA	16	3401206	TRAP1	0.199179	0.770768	0.191202	0.690486	NA	NA
JHU_16.3401903	NA	16	3401904	TRAP1	0.195602	0.834513	NA	NA	NA	NA
JHU_16.3417464	rs10048083	16	3417465	TRAP1	NA	NA	0.12569	0.842895	NA	NA
JHU_16.3433725	rs199732982	16	3433726	TRAP1	0.335912	0.847579	NA	NA	NA	NA
JHU_16.3558903	rs76623758	16	3558904	TRAP1	NA	NA	-0.176278	0.853245	NA	NA
JHU_16.3934491	rs190398810	16	3934492	TRAP1	NA	NA	-0.211615	0.868227	NA	NA
JHU_16.3979719	NA	16	3979720	TRAP1	0.350249	0.651872	NA	NA	NA	NA
JHU_16.4359702	rs61389225	16	4359703	TRAP1	-0.262088	0.798178	NA	NA	NA	NA
JHU_16.4446011	rs57106504	16	4446012	TRAP1	0.212986	0.78871	NA	NA	NA	NA
Variant44863	rs78552393	16	3551067	TRAP1	NA	NA	-0.173764	0.854324	NA	NA
rs10775350	rs10775350	16	4086861	TRAP1	NA	NA	0.173693	0.70019	NA	NA
rs10852667	rs10852667	16	2982708	TRAP1	-0.148752	0.836476	NA	NA	NA	NA
rs111863591	rs111863591	16	4277445	TRAP1	-0.316176	0.439099	-0.215783	0.768596	NA	NA
rs11642228	rs11642228	16	2973249	TRAP1	0.163576	0.765763	NA	NA	NA	NA
rs11643057	rs11643057	16	4544505	TRAP1	-0.205559	0.834718	NA	NA	NA	NA
rs11859130	rs11859130	16	4268801	TRAP1	-0.16415	0.802953	-0.190319	0.484287	NA	NA
rs11866840	rs11866840	16	4536354	TRAP1	NA	NA	0.199795	0.704702	NA	NA
rs1218762	rs1218762	16	3405986	TRAP1	NA	NA	-0.173701	0.604224	NA	NA
rs12444804	rs12444804	16	3723248	TRAP1	0.236778	0.867517	NA	NA	NA	NA
rs12917910	rs12917910	16	3125203	TRAP1	NA	NA	-0.174367	0.864215	NA	NA
rs129987	rs129987	16	3763075	TRAP1	-0.159618	0.882413	NA	NA	NA	NA
rs13332500	rs13332500	16	3575270	TRAP1	NA	NA	0.206054	0.822796	NA	NA
rs13335080	rs13335080	16	3377490	TRAP1	0.239374	0.677433	0.165388	0.848448	NA	NA
rs13380478	rs13380478	16	4098985	TRAP1	NA	NA	-0.146723	0.840586	NA	NA
rs13380497	rs13380497	16	4099566	TRAP1	NA	NA	-0.162246	0.687081	NA	NA
rs140432239	rs140432239	16	3447500	TRAP1	0.335912	0.847579	NA	NA	NA	NA
rs153034	rs153034	16	4227589	TRAP1	-0.192547	0.870179	NA	NA	NA	NA
rs1555001	rs1555001	16	3117354	TRAP1	NA	NA	0.162769	0.85397	NA	NA
rs1641867	rs1641867	16	4593364	TRAP1	-0.22125	0.832314	-0.175206	0.872983	NA	NA
rs1659495	rs1659495	16	4719981	TRAP1	-0.250711	0.820997	NA	NA	NA	NA
rs1659511	rs1659511	16	4706303	TRAP1	-0.167912	0.856854	-0.174298	0.777144	NA	NA
rs17256169	rs17256169	16	3993253	TRAP1	-0.165908	0.825539	NA	NA	NA	NA
rs2238432	rs2238432	16	4014141	TRAP1	0.16984	0.859167	NA	NA	NA	NA
rs2238457	rs2238457	16	4139672	TRAP1	NA	NA	-0.127987	0.880323	NA	NA
rs2386889	rs2386889	16	4304779	TRAP1	0.156727	0.849899	NA	NA	NA	NA
rs250470	NA	16	3378977	TRAP1	0.162176	0.83388	NA	NA	NA	NA
rs2680234	NA	16	3466254	TRAP1	-0.178252	0.804065	-0.190963	0.615656	NA	NA
rs3094471	rs3094471	16	2753180	TRAP1	-0.171108	0.85355	NA	NA	NA	NA
rs33980223	rs33980223	16	3378146	TRAP1	-0.186476	0.812871	NA	NA	NA	NA
rs40222	rs40222	16	3489644	TRAP1	-0.2015	0.656379	-0.200726	0.463139	NA	NA
rs40633	rs40633	16	3425325	TRAP1	-0.245732	0.427272	-0.205145	0.513707	NA	NA
rs427135	rs427135	16	3242615	TRAP1	0.179597	0.776326	0.149174	0.808553	NA	NA
rs4786421	rs4786421	16	3522303	TRAP1	NA	NA	-0.13504	0.869312	NA	NA
rs4786476	rs4786476	16	4279045	TRAP1	0.148006	0.833288	NA	NA	NA	NA
rs57950168	rs57950168	16	3373131	TRAP1	NA	NA	-0.164151	0.841467	NA	NA
rs61098512	rs61098512	16	3966431	TRAP1	0.170744	0.858888	NA	NA	NA	NA
rs6500550	rs6500550	16	3746241	TRAP1	NA	NA	0.147744	0.826246	NA	NA
rs6500596	rs6500596	16	4470027	TRAP1	0.137493	0.879672	NA	NA	NA	NA
rs7196196	rs7196196	16	3411855	TRAP1	NA	NA	0.153097	0.661559	NA	NA
rs7200229	rs7200229	16	3006013	TRAP1	NA	NA	-0.178538	0.839819	NA	NA
rs7201530	rs7201530	16	3399012	TRAP1	0.208559	0.738271	NA	NA	NA	NA
rs72762796	rs73585290	16	4102450	TRAP1	-0.324258	0.83961	NA	NA	NA	NA
rs72772559	NA	16	3138162	TRAP1	NA	NA	-0.182513	0.824186	NA	NA
rs78770603	NA	16	3639039	TRAP1	NA	NA	-0.363833	0.615462	NA	NA
rs79842542	rs79842542	16	3656625	TRAP1	NA	NA	0.313179	0.656102	NA	NA
rs79852768	rs79852768	16	3212999	TRAP1	NA	NA	0.163415	0.796315	NA	NA
rs8045058	NA	16	3691655	TRAP1	NA	NA	0.177157	0.877569	NA	NA
rs8049971	rs8049971	16	3566586	TRAP1	NA	NA	-0.156289	0.877787	NA	NA
rs863500	rs863500	16	4660247	TRAP1	NA	NA	0.154654	0.841994	NA	NA
rs9302780	NA	16	4405238	TRAP1	NA	NA	-0.279803	0.593581	NA	NA
rs9392	rs9392	16	3775169	TRAP1	NA	NA	-0.169801	0.863082	NA	NA
rs9635547	rs9635547	16	3416664	TRAP1	NA	NA	-0.151927	0.741283	NA	NA
rs984538	NA	16	3049372	TRAP1	0.143509	0.87355	NA	NA	NA	NA
rs9922925	rs9922925	16	4624892	TRAP1	0.127576	0.862653	NA	NA	NA	NA
rs9923289	rs9923289	16	4272195	TRAP1	NA	NA	-0.125344	0.871418	NA	NA
rs9925891	rs9925891	16	3039436	TRAP1	0.286975	0.851016	NA	NA	NA	NA
rs9926145	rs9926145	16	4438200	TRAP1	-0.223523	0.615572	NA	NA	NA	NA
JHU_16.87964311	NA	16	87964312	TRAPPC2L	NA	NA	0.280547	0.851441	NA	NA
JHU_16.88228616	rs145762567	16	88228617	TRAPPC2L	NA	NA	0.245409	0.879216	NA	NA
JHU_16.88282636	rs7404102	16	88282637	TRAPPC2L	NA	NA	0.348676	0.852292	NA	NA
JHU_16.88509091	rs56318763	16	88509092	TRAPPC2L	NA	NA	-0.24434	0.850432	NA	NA
JHU_16.88680854	rs4782380	16	88680855	TRAPPC2L	NA	NA	-0.156098	0.875602	NA	NA
JHU_16.88700060	NA	16	88700061	TRAPPC2L	-0.180193	0.847936	NA	NA	NA	NA
JHU_16.88884808	rs3826073	16	88884809	TRAPPC2L	-0.177236	0.831141	NA	NA	NA	NA
JHU_16.88913945	rs377744201	16	88913946	TRAPPC2L	0.212241	0.871416	NA	NA	NA	NA
JHU_16.89113315	rs112663181	16	89113316	TRAPPC2L	0.284579	0.879581	NA	NA	NA	NA
JHU_16.89235257	NA	16	89235258	TRAPPC2L	NA	NA	0.219781	0.878206	NA	NA
JHU_16.89631172	rs74589409	16	89631173	TRAPPC2L	NA	NA	-0.161168	0.868182	NA	NA
JHU_16.89654828	NA	16	89654829	TRAPPC2L	NA	NA	0.19283	0.819512	NA	NA
JHU_16.89832410	NA	16	89832411	TRAPPC2L	NA	NA	-0.116495	0.879767	NA	NA
exm1267702	NA	16	88504850	TRAPPC2L	NA	NA	0.132579	0.879647	NA	NA
exm1268512	NA	16	88779132	TRAPPC2L	NA	NA	-0.207702	0.436144	NA	NA
rs11076733	rs11076733	16	88957353	TRAPPC2L	NA	NA	-0.181024	0.774952	NA	NA
rs111390870	rs111390870	16	89017730	TRAPPC2L	NA	NA	-0.242353	0.861015	NA	NA
rs112694036	rs112694036	16	89158131	TRAPPC2L	0.176375	0.824037	NA	NA	NA	NA
rs11646135	NA	16	89199108	TRAPPC2L	NA	NA	0.134884	0.862851	NA	NA
rs11866817	rs11866817	16	88784254	TRAPPC2L	NA	NA	-0.237985	0.599093	NA	NA
rs12443551	rs12443551	16	89185019	TRAPPC2L	NA	NA	0.155438	0.767333	NA	NA
rs12598678	NA	16	89223225	TRAPPC2L	0.208353	0.837188	NA	NA	NA	NA
rs12599126	rs12599126	16	89206483	TRAPPC2L	NA	NA	0.134555	0.815198	NA	NA
rs12919413	rs12919413	16	88141694	TRAPPC2L	0.222133	0.857349	NA	NA	NA	NA
rs2019604	rs2019604	16	89615765	TRAPPC2L	-0.551074	0.468096	NA	NA	NA	NA
rs34679131	NA	16	88786063	TRAPPC2L	NA	NA	0.277432	0.857102	NA	NA
rs35544968	NA	16	88782217	TRAPPC2L	NA	NA	-0.170396	0.722989	NA	NA
rs3743979	rs3743979	16	89180883	TRAPPC2L	NA	NA	0.13777	0.808568	NA	NA
rs3743980	rs3743980	16	89180935	TRAPPC2L	NA	NA	-0.166311	0.757478	NA	NA
rs3809591	rs3809591	16	88994656	TRAPPC2L	NA	NA	-0.261027	0.84851	NA	NA
rs57092691	rs57092691	16	87972595	TRAPPC2L	0.144371	0.87919	NA	NA	NA	NA
rs62046967	rs62046967	16	88212127	TRAPPC2L	NA	NA	-0.13995	0.856013	NA	NA
rs62047009	rs62047009	16	88228730	TRAPPC2L	NA	NA	-0.236995	0.837352	NA	NA
rs6419434	rs6419434	16	88233045	TRAPPC2L	0.17077	0.843802	NA	NA	NA	NA
rs6500544	rs6500544	16	89336344	TRAPPC2L	NA	NA	-0.136793	0.870346	NA	NA
rs6540170	rs6540170	16	88127685	TRAPPC2L	0.217407	0.84092	NA	NA	NA	NA
rs6540191	rs6540191	16	88211008	TRAPPC2L	NA	NA	-0.171681	0.728134	NA	NA
rs7188200	NA	16	89167094	TRAPPC2L	NA	NA	0.135966	0.807225	NA	NA
rs7193436	rs7193436	16	88748736	TRAPPC2L	NA	NA	0.298925	0.821159	NA	NA
rs7195066	rs7195066	16	89836323	TRAPPC2L	NA	NA	-0.138601	0.858192	NA	NA
rs7197420	NA	16	88376480	TRAPPC2L	NA	NA	-0.131062	0.868906	NA	NA
rs7200676	rs7200676	16	89168911	TRAPPC2L	NA	NA	0.178584	0.533412	NA	NA
rs72803442	rs72803442	16	88366479	TRAPPC2L	NA	NA	-0.207658	0.831691	NA	NA
rs72819343	rs72819343	16	89234723	TRAPPC2L	NA	NA	0.158912	0.774939	NA	NA
rs73256221	rs73256221	16	88997885	TRAPPC2L	NA	NA	0.171981	0.877569	NA	NA
rs7501378	rs7501378	16	88116559	TRAPPC2L	0.252417	0.879699	NA	NA	NA	NA
rs75500716	rs75500716	16	88207257	TRAPPC2L	-0.293955	0.877821	NA	NA	NA	NA
rs76532023	rs76532023	16	88719522	TRAPPC2L	-0.319567	0.87462	NA	NA	NA	NA
rs8048658	rs8048658	16	88751528	TRAPPC2L	NA	NA	0.179334	0.807281	NA	NA
rs8052560	rs8052560	16	88777242	TRAPPC2L	NA	NA	0.208328	0.578011	NA	NA
rs9788969	rs9788969	16	88812250	TRAPPC2L	NA	NA	-0.128672	0.874658	NA	NA
JHU_16.1290291	NA	16	1290292	TSC2	NA	NA	-0.138184	0.866173	NA	NA
JHU_16.1422598	rs115761097	16	1422599	TSC2	NA	NA	-0.195994	0.634534	NA	NA
JHU_16.1532907	rs115847891	16	1532908	TSC2	0.130794	0.843491	NA	NA	NA	NA
JHU_16.1680462	rs375788343	16	1680463	TSC2	NA	NA	-0.186796	0.737292	NA	NA
JHU_16.1874235	rs113271886	16	1874236	TSC2	NA	NA	-0.113225	0.813576	NA	NA
JHU_16.1874362	rs114060200	16	1874363	TSC2	NA	NA	-0.217684	0.622746	NA	NA
JHU_16.1879493	rs36040510	16	1879494	TSC2	NA	NA	-0.0975106	0.838516	NA	NA
JHU_16.1899705	rs9938725	16	1899706	TSC2	NA	NA	-0.0975106	0.838516	NA	NA
JHU_16.1907700	rs408286	16	1907701	TSC2	NA	NA	-0.0975106	0.838516	NA	NA
JHU_16.1911416	rs366680	16	1911417	TSC2	NA	NA	-0.093356	0.833383	NA	NA
JHU_16.1911433	rs366649	16	1911434	TSC2	NA	NA	-0.093356	0.833383	NA	NA
JHU_16.1914487	rs72762901	16	1914488	TSC2	NA	NA	-0.093356	0.833383	NA	NA
JHU_16.1972487	rs116837020	16	1972488	TSC2	0.181478	0.787285	NA	NA	NA	NA
JHU_16.1979424	rs112698510	16	1979425	TSC2	NA	NA	-0.183381	0.795543	NA	NA
JHU_16.2024558	rs78033535	16	2024559	TSC2	NA	NA	-0.234265	0.519422	NA	NA
JHU_16.2046185	NA	16	2046186	TSC2	NA	NA	-0.0937542	0.6784	NA	NA
JHU_16.2495729	rs28663296	16	2495730	TSC2	NA	NA	-0.112371	0.878613	NA	NA
JHU_16.2885693	rs76693058	16	2885694	TSC2	NA	NA	-0.0961105	0.78116	NA	NA
JHU_16.2910702	rs115599986	16	2910703	TSC2	NA	NA	-0.178629	0.655349	NA	NA
JHU_16.2925174	rs145018160	16	2925175	TSC2	NA	NA	0.0898161	0.857061	NA	NA
JHU_16.3004855	NA	16	3004856	TSC2	NA	NA	0.0939435	0.7623	NA	NA
JHU_16.3061867	rs8051120	16	3061868	TSC2	-0.0891414	0.86438	NA	NA	NA	NA
JHU_16.3089193	rs2526261	16	3089194	TSC2	NA	NA	-0.0820757	0.854653	NA	NA
JHU_16.3116597	rs72772529	16	3116598	TSC2	-0.0968719	0.86208	NA	NA	NA	NA
exm1200229	NA	16	1250389	TSC2	0.18235	0.852016	NA	NA	NA	NA
exm1200821	rs61736411	16	1273424	TSC2	-0.232271	0.736881	NA	NA	NA	NA
kgp16380003	rs35404373	16	1637997	TSC2	NA	NA	-0.217684	0.622746	NA	NA
kgp16441899	rs9934056	16	2653657	TSC2	NA	NA	0.0685841	0.873229	NA	NA
rs1040497	rs1040497	16	1522670	TSC2	NA	NA	0.0750454	0.785146	NA	NA
rs1046502	rs1046502	16	2035868	TSC2	-0.0997764	0.788252	0.0696415	0.858881	NA	NA
rs10468428	rs10468428	16	1882914	TSC2	NA	NA	-0.0975106	0.838516	NA	NA
rs11076918	NA	16	2948706	TSC2	NA	NA	-0.0936728	0.695055	NA	NA
rs11546347	rs11546347	16	2570130	TSC2	NA	NA	0.107287	0.877136	NA	NA
rs11641981	rs11641981	16	1313637	TSC2	NA	NA	-0.0698979	0.850876	NA	NA
rs11862977	rs11862977	16	3081318	TSC2	NA	NA	0.0730543	0.879165	NA	NA
rs12324993	rs12324993	16	2045731	TSC2	NA	NA	-0.0731878	0.828913	NA	NA
rs12325218	rs12325218	16	1886981	TSC2	NA	NA	-0.0975106	0.838516	NA	NA
rs12325282	rs12325282	16	1887016	TSC2	NA	NA	-0.0975106	0.838516	NA	NA
rs12934797	NA	16	1273982	TSC2	NA	NA	0.0802371	0.850432	NA	NA
rs139294140	rs139294140	16	1379706	TSC2	NA	NA	-0.156207	0.633918	NA	NA
rs1555001	rs1555001	16	3117354	TSC2	NA	NA	0.100231	0.798425	NA	NA
rs1612030	rs1612030	16	1934183	TSC2	NA	NA	-0.113394	0.78555	NA	NA
rs1657117	rs1657117	16	1903651	TSC2	NA	NA	-0.0975106	0.838516	NA	NA
rs17135335	rs370330095	16	1496928	TSC2	NA	NA	-0.169111	0.644442	NA	NA
rs17135416	rs17135416	16	1645745	TSC2	NA	NA	0.0939476	0.845448	NA	NA
rs1742446	rs1742446	16	1918125	TSC2	NA	NA	-0.093356	0.833383	NA	NA
rs17808854	rs17808854	16	1528387	TSC2	0.105974	0.838103	NA	NA	NA	NA
rs2240143	rs2240143	16	2811306	TSC2	NA	NA	-0.0797579	0.858801	NA	NA
rs2268049	NA	16	1371154	TSC2	0.0932364	0.845612	NA	NA	NA	NA
rs2301802	rs2301802	16	2818161	TSC2	NA	NA	-0.0804101	0.772745	NA	NA
rs2360166	rs2360166	16	3092825	TSC2	NA	NA	-0.0830693	0.868003	NA	NA
rs2717713	rs2717713	16	3082327	TSC2	NA	NA	-0.0820757	0.854653	NA	NA
rs28419516	rs28419516	16	1110844	TSC2	-0.129565	0.856083	NA	NA	NA	NA
rs3094472	rs3094472	16	2785158	TSC2	NA	NA	0.0806779	0.83016	NA	NA
rs3112686	rs3112686	16	2823570	TSC2	NA	NA	-0.0754674	0.835658	NA	NA
rs34762152	NA	16	1634385	TSC2	NA	NA	0.103816	0.821224	NA	NA
rs3785273	NA	16	2032327	TSC2	NA	NA	0.0660765	0.877162	NA	NA
rs3848348	rs3848348	16	1890056	TSC2	NA	NA	-0.0975106	0.838516	NA	NA
rs3897150	rs3897150	16	1265720	TSC2	0.175211	0.851286	NA	NA	NA	NA
rs391901	rs391901	16	1910046	TSC2	NA	NA	-0.093356	0.833383	NA	NA
rs4036	rs4036	16	2821525	TSC2	NA	NA	-0.0627557	0.879376	NA	NA
rs4129919	rs4129919	16	2454510	TSC2	NA	NA	-0.0748685	0.873545	NA	NA
rs453494	rs453494	16	1916103	TSC2	NA	NA	-0.093356	0.833383	NA	NA
rs4787289	rs4787289	16	2440033	TSC2	NA	NA	-0.0971626	0.743775	NA	NA
rs4989483	rs4989483	16	1105760	TSC2	-0.0876549	0.869941	NA	NA	NA	NA
rs60307981	rs60307981	16	1111302	TSC2	0.138998	0.873482	NA	NA	NA	NA
rs61742753	rs61742753	16	1614147	TSC2	NA	NA	-0.185652	0.749721	NA	NA
rs62617079	rs62617079	16	2018912	TSC2	NA	NA	-0.156598	0.748159	NA	NA
rs62617081	rs62617081	16	2017772	TSC2	NA	NA	-0.156598	0.748159	NA	NA
rs7190048	rs7190048	16	2041492	TSC2	NA	NA	-0.104031	0.768434	NA	NA
rs7193548	rs7193548	16	2950185	TSC2	-0.111492	0.836894	0.108362	0.713508	NA	NA
rs7201383	rs7201383	16	1482362	TSC2	0.101563	0.868278	NA	NA	NA	NA
rs72762858	rs72762858	16	1879515	TSC2	NA	NA	-0.0975106	0.838516	NA	NA
rs7281	rs7281	16	2949248	TSC2	-0.0965593	0.778727	NA	NA	NA	NA
rs73486108	rs73486108	16	2430351	TSC2	NA	NA	-0.0686365	0.875899	NA	NA
rs73496400	rs73496400	16	2822116	TSC2	NA	NA	-0.150873	0.466541	NA	NA
rs73500280	rs73500280	16	1350008	TSC2	NA	NA	0.175572	0.813903	NA	NA
rs75498553	NA	16	1945183	TSC2	0.183731	0.779901	NA	NA	NA	NA
rs75878251	rs75878251	16	1476273	TSC2	0.153708	0.851494	NA	NA	NA	NA
rs761059	rs761059	16	1374524	TSC2	0.0839202	0.864867	NA	NA	NA	NA
rs8054693	rs8054693	16	2924059	TSC2	0.108197	0.777809	NA	NA	NA	NA
rs8055439	rs8055439	16	2021105	TSC2	NA	NA	0.0822366	0.794457	NA	NA
rs9652776	rs9652776	16	1886233	TSC2	NA	NA	-0.0975106	0.838516	NA	NA
rs9806945	rs9806945	16	1894961	TSC2	NA	NA	-0.0975106	0.838516	NA	NA
rs9934223	rs9934223	16	2954266	TSC2	NA	NA	-0.0799944	0.860265	NA	NA
JHU_16.66958601	rs111383330	16	66958602	TSNAXIP1	0.480544	0.845557	NA	NA	NA	NA
JHU_16.66995076	rs71647882	16	66995077	TSNAXIP1	-0.836278	0.870878	NA	NA	NA	NA
JHU_16.67294280	rs74346611	16	67294281	TSNAXIP1	0.868617	0.573425	NA	NA	NA	NA
JHU_16.67599697	rs74026412	16	67599698	TSNAXIP1	0.639967	0.854978	NA	NA	NA	NA
JHU_16.68108582	rs115530352	16	68108583	TSNAXIP1	NA	NA	0.928108	0.872019	NA	NA
JHU_16.68574733	rs1184928	16	68574734	TSNAXIP1	NA	NA	-0.991545	0.789631	NA	NA
exm2267902	rs12448227	16	68068627	TSNAXIP1	0.492688	0.855075	NA	NA	NA	NA
rs12102580	rs12102580	16	67865957	TSNAXIP1	1.01514	0.786754	NA	NA	NA	NA
rs12444616	rs12444616	16	68442906	TSNAXIP1	-0.807229	0.789158	NA	NA	NA	NA
rs13337006	rs13337006	16	67082293	TSNAXIP1	0.854858	0.581602	NA	NA	NA	NA
rs16957212	rs16957212	16	67218810	TSNAXIP1	0.854858	0.581602	NA	NA	NA	NA
rs17689437	rs17689437	16	68600351	TSNAXIP1	-0.726804	0.84727	NA	NA	NA	NA
rs2098728	rs2098728	16	68822923	TSNAXIP1	-0.491693	0.85878	NA	NA	NA	NA
rs2285910	rs2285910	16	68104422	TSNAXIP1	0.675876	0.869124	NA	NA	NA	NA
rs4783630	rs4783630	16	68450462	TSNAXIP1	NA	NA	-0.930139	0.85201	NA	NA
rs696587	rs696587	16	68546472	TSNAXIP1	NA	NA	-0.516816	0.879376	NA	NA
rs7201742	rs7201742	16	68099821	TSNAXIP1	0.517875	0.859479	NA	NA	NA	NA
rs8047161	rs8047161	16	68214140	TSNAXIP1	1.14755	0.714479	NA	NA	NA	NA
rs8049967	rs8049967	16	68822479	TSNAXIP1	0.575626	0.873994	NA	NA	NA	NA
rs9674047	rs9674047	16	68045046	TSNAXIP1	0.492688	0.855075	NA	NA	NA	NA
rs9934038	rs9934038	16	68740189	TSNAXIP1	-0.808032	0.880321	NA	NA	NA	NA
JHU_16.1499703	rs742410	16	1499704	TSR3	0.169176	0.865544	NA	NA	NA	NA
JHU_16.1845812	rs9927109	16	1845813	TSR3	NA	NA	0.0876028	0.855922	NA	NA
JHU_16.1854246	rs12924240	16	1854247	TSR3	NA	NA	-0.120906	0.783715	NA	NA
JHU_16.1870328	NA	16	1870329	TSR3	NA	NA	-0.13283	0.852008	NA	NA
JHU_16.1874235	rs113271886	16	1874236	TSR3	NA	NA	-0.127453	0.858192	NA	NA
JHU_16.1911416	rs366680	16	1911417	TSR3	NA	NA	-0.101786	0.879619	NA	NA
JHU_16.1911433	rs366649	16	1911434	TSR3	NA	NA	-0.101786	0.879619	NA	NA
JHU_16.1914487	rs72762901	16	1914488	TSR3	NA	NA	-0.101786	0.879619	NA	NA
JHU_16.2009851	rs338788	16	2009852	TSR3	0.173532	0.870088	NA	NA	NA	NA
JHU_16.2024558	rs78033535	16	2024559	TSR3	0.285079	0.758949	NA	NA	NA	NA
JHU_16.2295128	NA	16	2295129	TSR3	NA	NA	0.0916891	0.854463	NA	NA
JHU_16.468183	rs12443594	16	468184	TSR3	NA	NA	-0.14611	0.691766	NA	NA
JHU_16.471560	rs118092591	16	471561	TSR3	NA	NA	0.104961	0.821632	NA	NA
JHU_16.889252	rs62012366	16	889253	TSR3	NA	NA	0.121968	0.859219	NA	NA
JHU_16.890642	rs62012372	16	890643	TSR3	NA	NA	0.121968	0.859219	NA	NA
JHU_16.900735	NA	16	900736	TSR3	-0.302401	0.21348	NA	NA	NA	NA
JHU_16.900842	rs28491870	16	900843	TSR3	0.155157	0.866855	NA	NA	NA	NA
JHU_16.923583	rs374316950	16	923584	TSR3	-0.179585	0.809054	NA	NA	NA	NA
exm1196761	NA	16	597764	TSR3	NA	NA	-0.125538	0.860151	NA	NA
exm1196772	NA	16	597905	TSR3	NA	NA	-0.155644	0.822828	NA	NA
exm1199625	rs35316821	16	846031	TSR3	NA	NA	0.159083	0.843958	NA	NA
kgp16428584	rs28479784	16	1487548	TSR3	NA	NA	-0.168319	0.83757	NA	NA
kgp16535631	rs114718544	16	1448763	TSR3	NA	NA	0.16035	0.83798	NA	NA
rs1040497	rs1040497	16	1522670	TSR3	-0.129829	0.631781	0.0758103	0.877569	NA	NA
rs112071024	rs112071024	16	2190262	TSR3	-0.0879549	0.879672	NA	NA	NA	NA
rs1132358	rs1132358	16	1397815	TSR3	0.147005	0.833395	NA	NA	NA	NA
rs113666096	rs113666096	16	939003	TSR3	-0.239634	0.826599	NA	NA	NA	NA
rs113985085	rs113985085	16	1094214	TSR3	0.128297	0.873443	NA	NA	NA	NA
rs11643412	rs11643412	16	665323	TSR3	NA	NA	-0.152461	0.758896	NA	NA
rs11860968	rs11860968	16	1496613	TSR3	0.143881	0.663869	NA	NA	NA	NA
rs11866949	rs11866949	16	716273	TSR3	0.148365	0.873032	NA	NA	NA	NA
rs12446429	rs12446429	16	898055	TSR3	-0.130261	0.863798	NA	NA	NA	NA
rs144592955	NA	16	459462	TSR3	NA	NA	0.0943201	0.86349	NA	NA
rs1573736	rs1573736	16	432751	TSR3	-0.110814	0.848153	NA	NA	NA	NA
rs1624387	rs1624387	16	1858888	TSR3	NA	NA	-0.104308	0.831622	NA	NA
rs17135129	rs17135129	16	1089949	TSR3	0.112852	0.866059	NA	NA	NA	NA
rs1742446	rs1742446	16	1918125	TSR3	NA	NA	-0.101786	0.879619	NA	NA
rs17808854	rs17808854	16	1528387	TSR3	NA	NA	-0.100692	0.861237	NA	NA
rs2076425	rs2076425	16	929711	TSR3	-0.178818	0.563575	NA	NA	NA	NA
rs2266928	NA	16	580124	TSR3	NA	NA	0.0882736	0.849766	NA	NA
rs2745001	rs2745001	16	1517728	TSR3	-0.110348	0.85984	NA	NA	NA	NA
rs28693463	rs28693463	16	1295112	TSR3	-0.180683	0.804503	NA	NA	NA	NA
rs30988	rs30988	16	2274300	TSR3	0.0977934	0.881152	NA	NA	NA	NA
rs323073	rs323073	16	2358760	TSR3	NA	NA	-0.117072	0.764141	NA	NA
rs338791	rs338791	16	2010086	TSR3	0.16719	0.879361	NA	NA	NA	NA
rs35663121	rs35663121	16	1004369	TSR3	NA	NA	-0.13978	0.842095	NA	NA
rs3760049	rs3760049	16	575312	TSR3	0.110275	0.85045	NA	NA	NA	NA
rs3765266	rs3765266	16	840769	TSR3	NA	NA	0.165907	0.818477	NA	NA
rs391901	rs391901	16	1910046	TSR3	NA	NA	-0.101786	0.879619	NA	NA
rs453494	rs453494	16	1916103	TSR3	NA	NA	-0.101786	0.879619	NA	NA
rs45502600	rs45502600	16	2339629	TSR3	NA	NA	0.134914	0.85244	NA	NA
rs4984906	NA	16	709001	TSR3	0.222204	0.873311	NA	NA	NA	NA
rs537889	rs537889	16	1046069	TSR3	NA	NA	0.100491	0.83274	NA	NA
rs61745065	rs61745065	16	929630	TSR3	NA	NA	-0.217371	0.589018	NA	NA
rs62030794	rs62030794	16	422516	TSR3	NA	NA	0.109674	0.841078	NA	NA
rs62617079	rs62617079	16	2018912	TSR3	0.211616	0.808426	NA	NA	NA	NA
rs62617081	rs62617081	16	2017772	TSR3	0.211616	0.808426	NA	NA	NA	NA
rs67733554	rs67733554	16	1569711	TSR3	-0.142784	0.847723	NA	NA	NA	NA
rs689439	rs689439	16	875402	TSR3	NA	NA	-0.166288	0.7623	NA	NA
rs7185635	rs7185635	16	1383327	TSR3	0.133199	0.873302	NA	NA	NA	NA
rs7201821	rs7201821	16	2063481	TSR3	-0.140153	0.841584	NA	NA	NA	NA
rs7205337	NA	16	780339	TSR3	NA	NA	0.0986895	0.820174	NA	NA
rs73490012	rs73490012	16	1452393	TSR3	0.190107	0.825539	NA	NA	NA	NA
rs73492097	NA	16	1514344	TSR3	0.164449	0.567722	NA	NA	NA	NA
rs73492361	rs73492361	16	435183	TSR3	NA	NA	0.0839344	0.85988	NA	NA
rs73493267	NA	16	863869	TSR3	NA	NA	0.114135	0.803472	NA	NA
rs73497224	rs73497224	16	928673	TSR3	NA	NA	-0.113371	0.837336	NA	NA
rs73500280	rs73500280	16	1350008	TSR3	-0.303298	0.692926	NA	NA	NA	NA
rs74001080	rs74001080	16	910029	TSR3	0.146339	0.555507	NA	NA	NA	NA
rs742408	rs742408	16	1499377	TSR3	-0.154026	0.696282	NA	NA	NA	NA
rs77327513	rs77327513	16	585108	TSR3	NA	NA	-0.14094	0.86932	NA	NA
rs78229198	rs78229198	16	1428483	TSR3	NA	NA	-0.144341	0.77963	NA	NA
rs79494390	rs79494390	16	1570262	TSR3	NA	NA	-0.150984	0.833383	NA	NA
rs8050030	rs8050030	16	1854391	TSR3	NA	NA	0.132411	0.86132	NA	NA
rs8059391	rs8059391	16	886049	TSR3	NA	NA	0.121968	0.859219	NA	NA
rs941439	rs941439	16	1495300	TSR3	-0.128271	0.842163	NA	NA	NA	NA
rs9934018	NA	16	1504934	TSR3	-0.0831983	0.880741	NA	NA	NA	NA
rs9934705	rs9934705	16	568748	TSR3	0.105732	0.879235	NA	NA	NA	NA
JHU_16.89035461	rs116050824	16	89035462	TUBB3	NA	NA	0.731812	0.844558	NA	NA
JHU_16.89089646	rs367989772	16	89089647	TUBB3	NA	NA	-0.89259	0.79039	NA	NA
JHU_16.89100232	rs71395380	16	89100233	TUBB3	NA	NA	-0.872363	0.862353	NA	NA
JHU_16.89117872	NA	16	89117873	TUBB3	NA	NA	-0.929593	0.677827	NA	NA
JHU_16.89137237	NA	16	89137238	TUBB3	NA	NA	-0.868461	0.863971	NA	NA
JHU_16.89142552	rs35252453	16	89142553	TUBB3	NA	NA	-0.410969	0.840008	NA	NA
JHU_16.89229066	NA	16	89229067	TUBB3	NA	NA	-1.43732	0.651603	NA	NA
JHU_16.89426379	rs139336512	16	89426380	TUBB3	0.956842	0.790808	NA	NA	NA	NA
JHU_16.89631172	rs74589409	16	89631173	TUBB3	-0.689155	0.825198	NA	NA	NA	NA
JHU_16.89635018	rs115729495	16	89635019	TUBB3	NA	NA	-1.26627	0.443538	NA	NA
JHU_16.89740284	rs467035	16	89740285	TUBB3	-1.29046	0.849341	-1.14597	0.793573	NA	NA
JHU_16.89794606	rs372249778	16	89794607	TUBB3	NA	NA	-0.807184	0.737021	NA	NA
JHU_16.90012431	rs116126939	16	90012432	TUBB3	NA	NA	-0.652244	0.837359	NA	NA
JHU_16.90048971	NA	16	90048972	TUBB3	NA	NA	0.503853	0.8748	NA	NA
JHU_16.90053788	NA	16	90053789	TUBB3	NA	NA	0.790973	0.837689	NA	NA
Variant45244	rs62052225	16	90021569	TUBB3	0.684208	0.858235	NA	NA	NA	NA
kgp11584272	rs7193421	16	89042334	TUBB3	NA	NA	0.457701	0.814199	NA	NA
rs1135425	rs1135425	16	90002290	TUBB3	-1.15458	0.700808	NA	NA	NA	NA
rs11862875	rs11862875	16	89145541	TUBB3	NA	NA	0.415626	0.824186	NA	NA
rs154659	rs154659	16	89667337	TUBB3	NA	NA	-0.435428	0.815947	NA	NA
rs154665	rs154665	16	89690688	TUBB3	0.733923	0.838103	NA	NA	NA	NA
rs16965550	rs16965550	16	89379900	TUBB3	NA	NA	-0.600728	0.844431	NA	NA
rs3114912	rs3114912	16	89371827	TUBB3	0.461086	0.861847	NA	NA	NA	NA
rs4420527	rs4420527	16	89814188	TUBB3	-0.746618	0.761081	NA	NA	NA	NA
rs460879	rs460879	16	89712889	TUBB3	NA	NA	-0.523965	0.736359	NA	NA
rs4785637	rs4785637	16	89316412	TUBB3	NA	NA	-0.384594	0.87458	NA	NA
rs4785648	rs4785648	16	89328477	TUBB3	0.521616	0.842233	NA	NA	NA	NA
rs6500516	rs6500516	16	89147282	TUBB3	NA	NA	0.385429	0.874658	NA	NA
rs72815580	rs72815580	16	89082451	TUBB3	NA	NA	-0.636044	0.848214	NA	NA
rs72815600	rs72815600	16	89136182	TUBB3	NA	NA	0.365363	0.872864	NA	NA
rs75656929	rs75656929	16	89947445	TUBB3	NA	NA	-1.07661	0.778462	NA	NA
rs9926296	rs9926296	16	89818089	TUBB3	-0.424722	0.870088	NA	NA	NA	NA
rs9932459	rs9932459	16	89027328	TUBB3	NA	NA	-0.542174	0.855474	NA	NA
JHU_16.27909751	rs772866	16	27909752	TUFM	NA	NA	-0.217595	0.837689	NA	NA
JHU_16.27909770	rs1644594	16	27909771	TUFM	NA	NA	-0.233886	0.776369	NA	NA
JHU_16.27937340	rs74616777	16	27937341	TUFM	-0.215919	0.866369	NA	NA	NA	NA
JHU_16.27946632	rs74015168	16	27946633	TUFM	-0.169034	0.784916	-0.174174	0.775719	NA	NA
JHU_16.28143974	rs245740	16	28143975	TUFM	0.154173	0.812942	NA	NA	NA	NA
JHU_16.28226642	rs77641487	16	28226643	TUFM	0.158885	0.795895	NA	NA	NA	NA
JHU_16.28278055	rs11643159	16	28278056	TUFM	0.118343	0.791503	0.119766	0.790961	NA	NA
JHU_16.28734553	rs145508642	16	28734554	TUFM	0.12495	0.856709	NA	NA	NA	NA
JHU_16.28871201	rs116693497	16	28871202	TUFM	0.173882	0.178777	0.158843	0.384016	NA	NA
JHU_16.29031213	NA	16	29031214	TUFM	NA	NA	-0.233461	0.823631	NA	NA
JHU_16.29119859	NA	16	29119860	TUFM	NA	NA	0.113068	0.802051	NA	NA
JHU_16.29127001	NA	16	29127002	TUFM	-0.115071	0.684798	-0.113008	0.721873	NA	NA
JHU_16.29128461	rs889683	16	29128462	TUFM	NA	NA	0.168696	0.861242	NA	NA
JHU_16.29267116	NA	16	29267117	TUFM	0.0914193	0.879105	NA	NA	NA	NA
JHU_16.29273547	NA	16	29273548	TUFM	-0.226841	0.781219	-0.203404	0.847091	NA	NA
JHU_16.29360209	rs116251240	16	29360210	TUFM	0.166305	0.874278	NA	NA	NA	NA
kgp16359316	rs61753940	16	28508413	TUFM	0.129306	0.758588	0.122158	0.803979	NA	NA
kgp2637178	rs190092601	16	29204636	TUFM	NA	NA	-0.145143	0.880019	NA	NA
rs1057451	rs1057451	16	29833488	TUFM	NA	NA	-0.117391	0.836221	NA	NA
rs11074906	NA	16	28613995	TUFM	-0.11385	0.834765	NA	NA	NA	NA
rs113343275	rs113343275	16	28508782	TUFM	0.142097	0.872936	NA	NA	NA	NA
rs115639868	rs115639868	16	28856877	TUFM	-0.22961	0.712347	-0.178559	0.868747	NA	NA
rs11641724	rs11641724	16	27932570	TUFM	-0.148266	0.717726	NA	NA	NA	NA
rs11864107	rs11864107	16	28885931	TUFM	0.179594	0.171542	0.161013	0.412109	NA	NA
rs12102381	rs12102381	16	29036613	TUFM	-0.137823	0.611816	-0.0946283	0.880629	NA	NA
rs12444205	rs12444205	16	27926622	TUFM	0.181501	0.855468	NA	NA	NA	NA
rs12928404	rs12928404	16	28847246	TUFM	0.189087	0.0879524	0.206872	0.0269412	NA	NA
rs12933398	rs12933398	16	27921280	TUFM	0.107637	0.832276	NA	NA	NA	NA
rs151179	rs151179	16	28487056	TUFM	0.125558	0.874015	NA	NA	NA	NA
rs151228	rs151228	16	28563026	TUFM	0.13416	0.550039	0.111548	0.77611	NA	NA
rs1641996	rs1641996	16	29124150	TUFM	0.132061	0.838041	0.151503	0.772349	NA	NA
rs1646119	rs75060819	16	29150785	TUFM	0.130238	0.745351	NA	NA	NA	NA
rs1862453	rs1862453	16	27950076	TUFM	-0.0941537	0.868143	NA	NA	NA	NA
rs1968752	rs1968752	16	28631585	TUFM	0.0935903	0.87067	NA	NA	NA	NA
rs2008514	rs2008514	16	28825605	TUFM	0.179594	0.171542	0.161013	0.412109	NA	NA
rs252308	rs252308	16	29221318	TUFM	NA	NA	0.105706	0.864099	NA	NA
rs252496	rs252496	16	29159435	TUFM	0.110878	0.801117	NA	NA	NA	NA
rs26528	rs26528	16	28517709	TUFM	0.138623	0.534995	0.104938	0.824648	NA	NA
rs28472312	rs28472312	16	28826049	TUFM	NA	NA	-0.12067	0.840542	NA	NA
rs35522644	rs35522644	16	27922395	TUFM	0.121035	0.856489	NA	NA	NA	NA
rs378421	NA	16	28754684	TUFM	0.155741	0.582823	0.120996	0.8276	NA	NA
rs3888190	NA	16	28889486	TUFM	0.179594	0.171542	0.161013	0.412109	NA	NA
rs4072401	rs4072401	16	28937275	TUFM	-0.122463	0.769152	NA	NA	NA	NA
rs4075049	rs4075049	16	28243289	TUFM	-0.123717	0.804449	NA	NA	NA	NA
rs40837	rs40837	16	28510845	TUFM	0.142489	0.501396	0.102231	0.841762	NA	NA
rs434202	rs434202	16	28043615	TUFM	-0.120051	0.853774	NA	NA	NA	NA
rs4541091	rs4541091	16	29595483	TUFM	-0.119142	0.82959	NA	NA	NA	NA
rs4788084	rs4788084	16	28539848	TUFM	0.109376	0.871883	NA	NA	NA	NA
rs4788099	rs4788099	16	28855727	TUFM	0.179594	0.171542	0.161013	0.412109	NA	NA
rs4788102	rs4788102	16	28873398	TUFM	0.179594	0.171542	0.161013	0.412109	NA	NA
rs58146539	rs58146539	16	29350638	TUFM	-0.223749	0.633141	NA	NA	NA	NA
rs62031374	rs62031374	16	28275064	TUFM	NA	NA	-0.20921	0.855471	NA	NA
rs6498067	rs6498067	16	28107372	TUFM	0.140172	0.861804	NA	NA	NA	NA
rs71389817	rs71389817	16	27912959	TUFM	0.139401	0.639023	0.111011	0.837068	NA	NA
rs7186817	NA	16	28279557	TUFM	0.10464	0.838286	NA	NA	NA	NA
rs7187021	rs7187021	16	27927153	TUFM	-0.0867047	0.87683	NA	NA	NA	NA
rs7189762	rs7189762	16	28218704	TUFM	-0.119548	0.87537	NA	NA	NA	NA
rs7204683	NA	16	29434742	TUFM	-0.215993	0.120694	-0.13961	0.789087	NA	NA
rs76007774	rs76007774	16	28550269	TUFM	0.14639	0.862653	NA	NA	NA	NA
rs76782384	rs76782384	16	28279076	TUFM	0.168325	0.82497	0.153331	0.869262	NA	NA
rs8049439	rs8049439	16	28837515	TUFM	0.226985	0.00326302	0.217472	0.0154669	0.00944009	0.999629
rs8061877	rs8061877	16	28856819	TUFM	-0.162902	0.34639	-0.117059	0.795844	NA	NA
rs8063003	rs8063003	16	28157337	TUFM	0.139607	0.706617	NA	NA	NA	NA
rs81119	rs81119	16	28075753	TUFM	NA	NA	-0.142333	0.772632	NA	NA
rs9926100	rs9926100	16	29647342	TUFM	NA	NA	-0.193655	0.787339	NA	NA
rs9928136	rs9928136	16	28579917	TUFM	0.159989	0.290383	0.130507	0.658408	NA	NA
rs9929750	rs9929750	16	29326560	TUFM	-0.112308	0.825936	NA	NA	NA	NA
rs9930735	rs9930735	16	29003371	TUFM	0.100835	0.818515	NA	NA	NA	NA
rs9933639	rs9933639	16	27964904	TUFM	-0.101696	0.861208	NA	NA	NA	NA
rs9938269	rs9938269	16	28255639	TUFM	-0.0960432	0.869125	NA	NA	NA	NA
JHU_16.10133837	rs72772349	16	10133838	TVP23A	NA	NA	-0.318418	0.876105	NA	NA
JHU_16.10580804	rs113715968	16	10580805	TVP23A	-0.898926	0.577308	NA	NA	NA	NA
JHU_16.10642071	rs76656345	16	10642072	TVP23A	-0.561367	0.850698	NA	NA	NA	NA
JHU_16.10732452	rs8055914	16	10732453	TVP23A	-0.454852	0.75098	NA	NA	NA	NA
JHU_16.10742180	rs2541544	16	10742181	TVP23A	-0.539314	0.830599	NA	NA	NA	NA
JHU_16.10922595	rs28638049	16	10922596	TVP23A	-0.396256	0.855127	NA	NA	NA	NA
JHU_16.10945998	rs372148397	16	10945999	TVP23A	-0.438862	0.841246	NA	NA	NA	NA
JHU_16.10972037	rs76443146	16	10972038	TVP23A	NA	NA	0.42844	0.841994	NA	NA
JHU_16.11250244	rs9924411	16	11250245	TVP23A	0.43245	0.821736	NA	NA	NA	NA
JHU_16.11580206	rs13329696	16	11580207	TVP23A	NA	NA	-0.556981	0.717861	NA	NA
JHU_16.9860640	rs75951599	16	9860641	TVP23A	NA	NA	0.49449	0.789374	NA	NA
JHU_16.9885961	rs7193896	16	9885962	TVP23A	NA	NA	0.252461	0.793253	NA	NA
JHU_16.9934690	rs9924016	16	9934691	TVP23A	NA	NA	0.218106	0.865524	NA	NA
JHU_16.9958111	rs9939817	16	9958112	TVP23A	NA	NA	0.220663	0.851233	NA	NA
JHU_16.9991932	rs74008869	16	9991933	TVP23A	NA	NA	-0.213001	0.866199	NA	NA
rs10492854	rs10492854	16	11871262	TVP23A	NA	NA	-0.321784	0.855854	NA	NA
rs1084568	rs1084568	16	10831916	TVP23A	NA	NA	0.442638	0.852292	NA	NA
rs11640138	rs11640138	16	11362729	TVP23A	-0.51733	0.833595	NA	NA	NA	NA
rs11644155	rs11644155	16	10908921	TVP23A	-0.347211	0.868411	NA	NA	NA	NA
rs11645951	rs11645951	16	10955283	TVP23A	0.392684	0.871483	NA	NA	NA	NA
rs11648559	rs11648559	16	9874699	TVP23A	NA	NA	-0.289858	0.829158	NA	NA
rs11649065	rs11649065	16	10426128	TVP23A	-0.402903	0.777691	NA	NA	NA	NA
rs1198	rs1198	16	11642697	TVP23A	NA	NA	0.261104	0.854324	NA	NA
rs1234923	rs1234923	16	10389412	TVP23A	0.305496	0.877501	NA	NA	NA	NA
rs12443943	rs12443943	16	10428747	TVP23A	NA	NA	0.227702	0.872233	NA	NA
rs12928537	rs12928537	16	11191400	TVP23A	0.41995	0.762209	NA	NA	NA	NA
rs173593	rs173593	16	11307734	TVP23A	0.401205	0.840864	NA	NA	NA	NA
rs1833161	rs1833161	16	9885027	TVP23A	NA	NA	0.257977	0.789087	NA	NA
rs193779	rs193779	16	11350965	TVP23A	-0.484756	0.86692	NA	NA	NA	NA
rs2133755	rs2133755	16	10052960	TVP23A	NA	NA	0.250618	0.85458	NA	NA
rs2160561	rs2160561	16	10830063	TVP23A	NA	NA	0.490769	0.813419	NA	NA
rs2262808	NA	16	10801726	TVP23A	NA	NA	0.208615	0.869831	NA	NA
rs2267787	rs2267787	16	9883537	TVP23A	NA	NA	-0.246478	0.836379	NA	NA
rs2267792	rs2267792	16	9890958	TVP23A	NA	NA	-0.244568	0.844558	NA	NA
rs2354419	rs2354419	16	10655867	TVP23A	0.743577	0.835748	NA	NA	NA	NA
rs2719760	rs2719760	16	10741849	TVP23A	-0.539314	0.830599	NA	NA	NA	NA
rs28526004	rs28526004	16	10822772	TVP23A	NA	NA	-0.363496	0.864418	NA	NA
rs28756835	rs28756835	16	9874911	TVP23A	0.691719	0.84307	NA	NA	NA	NA
rs3862469	rs3862469	16	11194080	TVP23A	0.400254	0.811499	NA	NA	NA	NA
rs393161	rs393161	16	11366589	TVP23A	NA	NA	-0.221601	0.868771	NA	NA
rs4073955	rs4073955	16	10930171	TVP23A	0.449688	0.730657	NA	NA	NA	NA
rs42369	rs42369	16	11264612	TVP23A	0.418511	0.857655	NA	NA	NA	NA
rs4439779	rs4439779	16	11826841	TVP23A	NA	NA	0.277317	0.859766	NA	NA
rs4780324	rs4780324	16	10897627	TVP23A	-0.411867	0.877209	NA	NA	NA	NA
rs60666395	rs60666395	16	11595136	TVP23A	NA	NA	-0.424901	0.828739	NA	NA
rs60922721	rs60922721	16	10359780	TVP23A	-0.401376	0.782768	NA	NA	NA	NA
rs61569971	rs61569971	16	9991572	TVP23A	-0.675699	0.821778	NA	NA	NA	NA
rs67399083	rs67399083	16	9882600	TVP23A	NA	NA	0.241909	0.821051	NA	NA
rs67517156	rs67517156	16	10357230	TVP23A	-0.690969	0.779901	NA	NA	NA	NA
rs7187157	rs7187157	16	11074197	TVP23A	-0.6728	0.727766	NA	NA	NA	NA
rs7190785	rs7190785	16	9873465	TVP23A	NA	NA	0.25796	0.84904	NA	NA
rs7191784	rs7191784	16	9864495	TVP23A	NA	NA	0.243869	0.878774	NA	NA
rs7194034	rs7194034	16	11770777	TVP23A	NA	NA	0.226697	0.880516	NA	NA
rs7194647	rs7194647	16	10689577	TVP23A	NA	NA	0.29203	0.863728	NA	NA
rs7195296	rs7195296	16	11749774	TVP23A	NA	NA	-0.386997	0.848173	NA	NA
rs7204266	rs7204266	16	9968503	TVP23A	NA	NA	0.21408	0.858623	NA	NA
rs72773860	rs72773860	16	11447920	TVP23A	0.742491	0.876261	NA	NA	NA	NA
rs72775524	rs72775524	16	11482528	TVP23A	NA	NA	-0.290436	0.873553	NA	NA
rs73500618	rs73500618	16	9962996	TVP23A	NA	NA	-0.344163	0.839522	NA	NA
rs73509060	rs73509060	16	10443637	TVP23A	0.383673	0.831922	NA	NA	NA	NA
rs73509079	rs73509079	16	10446041	TVP23A	0.341253	0.87067	NA	NA	NA	NA
rs74007736	NA	16	11494152	TVP23A	-0.544747	0.795644	NA	NA	NA	NA
rs765287	rs765287	16	9876382	TVP23A	NA	NA	0.238628	0.830468	NA	NA
rs77205447	rs77205447	16	11449344	TVP23A	-0.50324	0.800717	NA	NA	NA	NA
rs77326665	rs77326665	16	11156562	TVP23A	-0.510398	0.863947	NA	NA	NA	NA
rs8048261	rs8048261	16	10646184	TVP23A	-0.327112	0.870304	NA	NA	NA	NA
rs8056683	rs8056683	16	10145209	TVP23A	NA	NA	-0.335149	0.818969	NA	NA
rs8058295	rs8058295	16	9911386	TVP23A	NA	NA	-0.261773	0.782912	NA	NA
rs8060821	rs8060821	16	11334059	TVP23A	-0.793413	0.631781	NA	NA	NA	NA
rs9746695	rs9746695	16	11207894	TVP23A	0.36925	0.858175	NA	NA	NA	NA
rs9921352	rs9921352	16	11644814	TVP23A	NA	NA	0.296453	0.830034	NA	NA
rs9922393	rs9922393	16	11632865	TVP23A	NA	NA	0.491822	0.820787	NA	NA
rs9927926	rs9927926	16	10149904	TVP23A	-0.455651	0.851857	-0.316899	0.830468	NA	NA
rs9931105	rs9931105	16	10357226	TVP23A	-0.300317	0.881459	NA	NA	NA	NA
rs9933507	rs9933507	16	11201428	TVP23A	-0.42255	0.763435	NA	NA	NA	NA
JHU_16.10871523	rs111381956	16	10871524	TXNDC11	0.215216	0.666156	0.121775	0.812606	NA	NA
JHU_16.10994612	rs77683691	16	10994613	TXNDC11	NA	NA	0.0885398	0.832495	NA	NA
JHU_16.11041765	rs57493852	16	11041766	TXNDC11	NA	NA	-0.0669404	0.845555	NA	NA
JHU_16.11043759	rs112068415	16	11043760	TXNDC11	-0.186749	0.839295	NA	NA	NA	NA
JHU_16.11211136	rs74321507	16	11211137	TXNDC11	NA	NA	0.1177	0.684778	NA	NA
JHU_16.11252780	rs77471423	16	11252781	TXNDC11	0.184236	0.784043	NA	NA	NA	NA
JHU_16.11415811	rs59281532	16	11415812	TXNDC11	0.0982016	0.847506	NA	NA	NA	NA
JHU_16.11446479	rs1974882	16	11446480	TXNDC11	-0.161971	0.747391	NA	NA	NA	NA
JHU_16.11448387	rs113412721	16	11448388	TXNDC11	-0.188972	0.858894	NA	NA	NA	NA
JHU_16.11497368	NA	16	11497369	TXNDC11	-0.191911	0.853336	NA	NA	NA	NA
JHU_16.11567211	NA	16	11567212	TXNDC11	-0.108149	0.796083	-0.0841617	0.672382	NA	NA
JHU_16.11592574	rs7194827	16	11592575	TXNDC11	NA	NA	0.0597474	0.879647	NA	NA
JHU_16.12177726	rs350262	16	12177727	TXNDC11	0.134361	0.826535	NA	NA	NA	NA
JHU_16.12499896	NA	16	12499897	TXNDC11	-0.103125	0.786148	NA	NA	NA	NA
JHU_16.12619566	NA	16	12619567	TXNDC11	0.169626	0.801457	0.127933	0.720377	NA	NA
JHU_16.12655072	rs2042916	16	12655073	TXNDC11	-0.0952924	0.854196	NA	NA	NA	NA
JHU_16.12731078	NA	16	12731079	TXNDC11	-0.086504	0.879105	NA	NA	NA	NA
JHU_16.12750001	rs1650993	16	12750002	TXNDC11	NA	NA	-0.101029	0.795495	NA	NA
rs1019551	rs1019551	16	11397107	TXNDC11	-0.134042	0.732624	NA	NA	NA	NA
rs1084568	rs1084568	16	10831916	TXNDC11	NA	NA	-0.166262	0.521016	NA	NA
rs11074954	rs11074954	16	11235571	TXNDC11	NA	NA	0.0552773	0.856143	NA	NA
rs11074961	rs11074961	16	11422245	TXNDC11	0.119256	0.850699	NA	NA	NA	NA
rs115389918	rs115389918	16	10902811	TXNDC11	0.171364	0.819051	NA	NA	NA	NA
rs11640138	rs11640138	16	11362729	TXNDC11	NA	NA	-0.0799502	0.874943	NA	NA
rs11865121	rs11865121	16	11166688	TXNDC11	0.101109	0.816747	NA	NA	NA	NA
rs12051229	rs12051229	16	10823873	TXNDC11	-0.108864	0.805577	NA	NA	NA	NA
rs12447805	rs12447805	16	11477919	TXNDC11	-0.152587	0.73264	NA	NA	NA	NA
rs12448800	rs12448800	16	11477341	TXNDC11	0.12285	0.645489	NA	NA	NA	NA
rs12596703	rs12596703	16	12213850	TXNDC11	NA	NA	-0.0872004	0.859196	NA	NA
rs12598989	rs12598989	16	11849242	TXNDC11	-0.128495	0.879836	NA	NA	NA	NA
rs12928537	rs12928537	16	11191400	TXNDC11	-0.0878209	0.8606	NA	NA	NA	NA
rs13333057	rs13333057	16	10908394	TXNDC11	NA	NA	-0.0806383	0.815316	NA	NA
rs1532303	rs1532303	16	11409841	TXNDC11	0.109759	0.783838	NA	NA	NA	NA
rs1541702	rs1541702	16	11445552	TXNDC11	0.130143	0.734255	NA	NA	NA	NA
rs1559393	rs1559393	16	11368749	TXNDC11	0.148911	0.501357	0.0943011	0.602797	NA	NA
rs1641769	rs1641769	16	10853054	TXNDC11	-0.135384	0.854958	NA	NA	NA	NA
rs17802927	rs17802927	16	11037738	TXNDC11	NA	NA	0.0999643	0.84244	NA	NA
rs193756	rs193756	16	11326785	TXNDC11	0.0830492	0.881803	NA	NA	NA	NA
rs193773	rs193773	16	11298850	TXNDC11	0.0914268	0.875582	NA	NA	NA	NA
rs193779	rs193779	16	11350965	TXNDC11	-0.135356	0.833288	-0.0823461	0.874153	NA	NA
rs2160561	rs2160561	16	10830063	TXNDC11	NA	NA	-0.178421	0.434356	NA	NA
rs243323	rs243323	16	11361202	TXNDC11	0.105228	0.748138	NA	NA	NA	NA
rs28485829	rs28485829	16	12664778	TXNDC11	NA	NA	0.0664038	0.850876	NA	NA
rs35141186	rs35141186	16	11844195	TXNDC11	-0.0889922	0.873857	NA	NA	NA	NA
rs3931016	rs117710519	16	11415741	TXNDC11	0.0920554	0.851062	NA	NA	NA	NA
rs429744	NA	16	11367154	TXNDC11	-0.117502	0.742723	NA	NA	NA	NA
rs4328439	rs4328439	16	10915516	TXNDC11	-0.0853548	0.848702	NA	NA	NA	NA
rs4781033	rs4781033	16	11086902	TXNDC11	0.132315	0.8563	NA	NA	NA	NA
rs4781062	rs4781062	16	11401416	TXNDC11	0.213533	0.0825443	0.0793506	0.851491	NA	NA
rs4781248	rs4781248	16	12627893	TXNDC11	NA	NA	0.0688903	0.847535	NA	NA
rs58049731	rs58049731	16	12358067	TXNDC11	-0.182109	0.84771	NA	NA	NA	NA
rs59416912	rs59416912	16	12635361	TXNDC11	-0.244735	0.784973	NA	NA	NA	NA
rs60773055	rs60773055	16	11434679	TXNDC11	0.238663	0.0178612	0.110556	0.601485	NA	NA
rs61280649	rs141996010	16	11150071	TXNDC11	0.161312	0.637232	0.0770692	0.874658	NA	NA
rs62028445	rs62028445	16	12564570	TXNDC11	0.11536	0.865926	NA	NA	NA	NA
rs6498137	rs6498137	16	11042950	TXNDC11	0.157204	0.822315	NA	NA	NA	NA
rs6498184	rs6498184	16	11435990	TXNDC11	-0.155278	0.682179	NA	NA	NA	NA
rs6498207	rs6498207	16	11591823	TXNDC11	NA	NA	0.111721	0.780609	NA	NA
rs7187625	rs7187625	16	11659255	TXNDC11	NA	NA	0.0777674	0.86067	NA	NA
rs7191619	rs7191619	16	11460462	TXNDC11	0.108792	0.837978	NA	NA	NA	NA
rs7194966	rs7194966	16	12727894	TXNDC11	-0.0979205	0.821589	NA	NA	NA	NA
rs7195536	rs7195536	16	11442028	TXNDC11	NA	NA	-0.0758055	0.860397	NA	NA
rs7196033	rs7196033	16	11573613	TXNDC11	NA	NA	-0.0502253	0.880377	NA	NA
rs7198849	rs7198849	16	11373301	TXNDC11	-0.130171	0.851018	NA	NA	NA	NA
rs7200786	rs7200786	16	11177801	TXNDC11	NA	NA	-0.076339	0.827681	NA	NA
rs7203055	rs7203055	16	11473656	TXNDC11	0.122699	0.71062	NA	NA	NA	NA
rs7203459	rs7203459	16	11230703	TXNDC11	-0.118932	0.863713	NA	NA	NA	NA
rs7203535	rs7203535	16	11286238	TXNDC11	NA	NA	0.0804616	0.81516	NA	NA
rs72784614	rs72784614	16	12095853	TXNDC11	NA	NA	-0.135341	0.689735	NA	NA
rs79469229	rs79469229	16	11128600	TXNDC11	-0.218918	0.800717	NA	NA	NA	NA
rs8049607	rs8049607	16	11691753	TXNDC11	-0.0820189	0.879845	NA	NA	NA	NA
rs8056559	rs8056559	16	11470066	TXNDC11	0.10477	0.757531	NA	NA	NA	NA
rs8062322	rs8062322	16	11092319	TXNDC11	-0.0889807	0.825901	NA	NA	NA	NA
rs9746695	rs9746695	16	11207894	TXNDC11	-0.112161	0.770164	NA	NA	NA	NA
rs9923547	rs9923547	16	12777971	TXNDC11	-0.174853	0.786913	NA	NA	NA	NA
rs9927281	rs9927281	16	11753423	TXNDC11	NA	NA	-0.135586	0.847831	NA	NA
rs9928573	rs9928573	16	10820742	TXNDC11	NA	NA	0.0661596	0.866935	NA	NA
rs9932046	rs9932046	16	11780655	TXNDC11	NA	NA	-0.0869268	0.846053	NA	NA
rs9934326	rs9934326	16	11750830	TXNDC11	-0.0889786	0.872957	NA	NA	NA	NA
rs9935625	rs9935625	16	10922939	TXNDC11	0.115676	0.807181	NA	NA	NA	NA
rs9938283	rs9938283	16	12151437	TXNDC11	NA	NA	-0.0976366	0.800703	NA	NA
JHU_16.71086852	rs114247329	16	71086853	TXNL4B	NA	NA	0.211274	0.644293	NA	NA
JHU_16.71105601	rs115836800	16	71105602	TXNL4B	NA	NA	0.174124	0.768394	NA	NA
JHU_16.71109399	NA	16	71109400	TXNL4B	NA	NA	-0.175891	0.788114	NA	NA
JHU_16.71121242	rs373304182	16	71121243	TXNL4B	NA	NA	0.371596	0.511579	NA	NA
JHU_16.71123840	NA	16	71123841	TXNL4B	NA	NA	0.371596	0.511579	NA	NA
JHU_16.71136317	rs149627074	16	71136318	TXNL4B	NA	NA	-0.307151	0.794623	NA	NA
JHU_16.71142296	NA	16	71142297	TXNL4B	NA	NA	0.154807	0.779745	NA	NA
JHU_16.71160422	NA	16	71160423	TXNL4B	NA	NA	0.158702	0.71155	NA	NA
JHU_16.71167713	rs114149959	16	71167714	TXNL4B	NA	NA	-0.153892	0.877867	NA	NA
JHU_16.71174023	rs115886873	16	71174024	TXNL4B	NA	NA	0.165739	0.745964	NA	NA
JHU_16.71201321	NA	16	71201322	TXNL4B	NA	NA	0.309328	0.84097	NA	NA
JHU_16.71396171	rs9934519	16	71396172	TXNL4B	NA	NA	0.156296	0.780559	NA	NA
JHU_16.71506998	rs74715844	16	71506999	TXNL4B	NA	NA	0.320901	0.588074	NA	NA
JHU_16.71835242	NA	16	71835243	TXNL4B	0.264795	0.801068	0.250529	0.662378	NA	NA
JHU_16.71899926	rs75424157	16	71899927	TXNL4B	NA	NA	0.311916	0.436195	NA	NA
JHU_16.72027578	rs7195072	16	72027579	TXNL4B	0.149552	0.86438	NA	NA	NA	NA
JHU_16.72062018	rs55684229	16	72062019	TXNL4B	NA	NA	-0.206455	0.318042	NA	NA
JHU_16.72088651	NA	16	72088652	TXNL4B	NA	NA	-0.16055	0.724468	NA	NA
JHU_16.72103287	rs139113045	16	72103288	TXNL4B	0.247957	0.87215	0.330551	0.384966	NA	NA
JHU_16.72261954	rs138043365	16	72261955	TXNL4B	NA	NA	-0.315904	0.84851	NA	NA
JHU_16.72635225	rs373624102	16	72635226	TXNL4B	NA	NA	0.333524	0.304711	NA	NA
JHU_16.72650489	rs79807209	16	72650490	TXNL4B	NA	NA	0.331323	0.357288	NA	NA
JHU_16.72704573	NA	16	72704574	TXNL4B	0.241436	0.872249	NA	NA	NA	NA
JHU_16.72787664	rs138946412	16	72787665	TXNL4B	-0.331969	0.791484	NA	NA	NA	NA
JHU_16.72883615	rs78116690	16	72883616	TXNL4B	0.219641	0.876689	0.243894	0.700219	NA	NA
JHU_16.72911273	rs201336386	16	72911274	TXNL4B	NA	NA	-0.150347	0.823345	NA	NA
JHU_16.72923172	rs73590756	16	72923173	TXNL4B	-0.28406	0.830817	NA	NA	NA	NA
rs1007634	rs1007634	16	71390323	TXNL4B	NA	NA	0.191924	0.799185	NA	NA
rs1035559	rs1035559	16	72031860	TXNL4B	NA	NA	0.122607	0.877162	NA	NA
rs1050362	rs1050362	16	72130815	TXNL4B	NA	NA	-0.166529	0.796276	NA	NA
rs11075888	rs11075888	16	71458581	TXNL4B	-0.188988	0.822315	-0.149646	0.833202	NA	NA
rs11643053	rs11643053	16	71399192	TXNL4B	NA	NA	-0.394943	0.24943	NA	NA
rs12325142	rs12325142	16	72138112	TXNL4B	NA	NA	-0.166529	0.796276	NA	NA
rs13332557	rs13332557	16	72314252	TXNL4B	-0.159336	0.863591	NA	NA	NA	NA
rs1424144	rs1424144	16	71349498	TXNL4B	NA	NA	0.216881	0.612787	NA	NA
rs1429430	rs1429430	16	72737477	TXNL4B	-0.147755	0.873443	NA	NA	NA	NA
rs1429433	rs1429433	16	72694352	TXNL4B	0.212597	0.820609	NA	NA	NA	NA
rs16970661	rs16970661	16	72218612	TXNL4B	NA	NA	0.179429	0.689725	NA	NA
rs16971384	rs16971384	16	72931085	TXNL4B	-0.189806	0.854668	NA	NA	NA	NA
rs16973500	rs16973500	16	71965196	TXNL4B	0.239907	0.856283	0.315908	0.311789	NA	NA
rs16973716	rs16973716	16	72156842	TXNL4B	NA	NA	-0.188736	0.583286	NA	NA
rs17680796	rs17680796	16	72980940	TXNL4B	0.316987	0.880886	NA	NA	NA	NA
rs2042421	rs2042421	16	71278016	TXNL4B	NA	NA	0.135975	0.826675	NA	NA
rs2070937	rs2070937	16	72089740	TXNL4B	NA	NA	-0.140684	0.862309	NA	NA
rs2098747	rs2098747	16	71358937	TXNL4B	0.181957	0.861776	NA	NA	NA	NA
rs2287999	rs2287999	16	72059149	TXNL4B	NA	NA	-0.206455	0.318042	NA	NA
rs235997	rs235997	16	71284193	TXNL4B	NA	NA	-0.150922	0.815808	NA	NA
rs2883938	rs2883938	16	71224681	TXNL4B	NA	NA	0.144363	0.773536	NA	NA
rs35259348	rs35259348	16	72003952	TXNL4B	NA	NA	0.311916	0.436195	NA	NA
rs3812982	rs3812982	16	72916373	TXNL4B	0.201323	0.871167	0.169555	0.861129	NA	NA
rs3852789	rs3852789	16	72228506	TXNL4B	-0.24581	0.7882	NA	NA	NA	NA
rs4788465	rs4788465	16	72265272	TXNL4B	-0.26833	0.495407	-0.149672	0.850236	NA	NA
rs61452478	rs61452478	16	72231243	TXNL4B	NA	NA	0.149395	0.815415	NA	NA
rs61747485	rs61747485	16	71884231	TXNL4B	NA	NA	0.311916	0.436195	NA	NA
rs61753635	rs61753635	16	71660404	TXNL4B	NA	NA	0.151697	0.880852	NA	NA
rs6499483	rs6499483	16	71192409	TXNL4B	NA	NA	-0.153892	0.877867	NA	NA
rs6680	rs6680	16	72146570	TXNL4B	NA	NA	-0.153354	0.844511	NA	NA
rs71386933	rs71386933	16	71821800	TXNL4B	NA	NA	0.280174	0.693998	NA	NA
rs7186908	rs7186908	16	72220373	TXNL4B	NA	NA	-0.143245	0.79416	NA	NA
rs7190633	rs7190633	16	72887772	TXNL4B	0.24297	0.710693	0.23922	0.411453	NA	NA
rs7191717	rs7191717	16	72029303	TXNL4B	0.152506	0.85602	NA	NA	NA	NA
rs726887	rs726887	16	72351797	TXNL4B	0.239878	0.870412	NA	NA	NA	NA
rs74028121	rs74028121	16	72916878	TXNL4B	NA	NA	0.222245	0.817962	NA	NA
rs74028145	rs74028145	16	72937330	TXNL4B	NA	NA	0.235329	0.789319	NA	NA
rs75092065	rs75092065	16	71362644	TXNL4B	NA	NA	-0.147636	0.876925	NA	NA
rs75371468	rs75371468	16	71378706	TXNL4B	NA	NA	0.320901	0.588074	NA	NA
rs78544973	rs78544973	16	71135981	TXNL4B	NA	NA	0.136573	0.838633	NA	NA
rs79003257	rs79003257	16	71572070	TXNL4B	NA	NA	0.320901	0.588074	NA	NA
rs8053037	rs8053037	16	72452198	TXNL4B	-0.199728	0.854264	NA	NA	NA	NA
rs8053891	rs8053891	16	71997789	TXNL4B	NA	NA	0.17197	0.683784	NA	NA
rs8062041	rs8062041	16	72088964	TXNL4B	NA	NA	-0.173085	0.651864	NA	NA
rs8063455	rs8063455	16	71599977	TXNL4B	NA	NA	0.211409	0.844558	NA	NA
rs9888745	rs9888745	16	71987960	TXNL4B	NA	NA	-0.133449	0.852292	NA	NA
rs9889153	rs9889153	16	71327334	TXNL4B	NA	NA	-0.164085	0.757033	NA	NA
rs9921412	rs9921412	16	71988106	TXNL4B	NA	NA	-0.133449	0.852292	NA	NA
rs9923575	rs9923575	16	72230112	TXNL4B	NA	NA	-0.185247	0.50834	NA	NA
rs9924119	rs9924119	16	71343397	TXNL4B	NA	NA	0.220338	0.864663	NA	NA
rs9936249	rs9936249	16	71519612	TXNL4B	0.305797	0.814134	NA	NA	NA	NA
rs9936265	rs9936265	16	71526720	TXNL4B	NA	NA	0.175172	0.835759	NA	NA
rs9937452	rs9937452	16	72894840	TXNL4B	0.204412	0.737294	0.218351	0.298646	NA	NA
rs9939692	rs9939692	16	72270710	TXNL4B	0.242213	0.798476	NA	NA	NA	NA
rs9940321	rs9940321	16	73073808	TXNL4B	NA	NA	0.122977	0.873214	NA	NA
JHU_16.4036984	rs2238444	16	4036985	UBALD1	0.174714	0.840855	NA	NA	NA	NA
JHU_16.4225620	NA	16	4225621	UBALD1	-0.309114	0.861355	NA	NA	NA	NA
JHU_16.5245161	rs55993304	16	5245162	UBALD1	NA	NA	0.232556	0.829442	NA	NA
JHU_16.5315004	rs1919061	16	5315005	UBALD1	0.377845	0.800617	NA	NA	NA	NA
JHU_16.5634624	rs149622109	16	5634625	UBALD1	-0.3401	0.762301	NA	NA	NA	NA
rs11076781	rs11076781	16	3663231	UBALD1	NA	NA	-0.127868	0.822548	NA	NA
rs11076884	rs11076884	16	5194490	UBALD1	NA	NA	0.113916	0.844558	NA	NA
rs113117708	rs113117708	16	5619469	UBALD1	NA	NA	-0.102413	0.868452	NA	NA
rs1139653	rs1139653	16	4484396	UBALD1	0.16418	0.858213	NA	NA	NA	NA
rs11639998	rs11639998	16	4527109	UBALD1	0.163911	0.881254	NA	NA	NA	NA
rs11644106	rs11644106	16	5660061	UBALD1	NA	NA	0.113934	0.878393	NA	NA
rs11648043	rs11648043	16	5234207	UBALD1	-0.20707	0.866225	NA	NA	NA	NA
rs12930190	rs12930190	16	5359353	UBALD1	NA	NA	0.242465	0.611091	NA	NA
rs1358489	rs1358489	16	5409673	UBALD1	NA	NA	-0.105926	0.865082	NA	NA
rs153034	rs153034	16	4227589	UBALD1	NA	NA	-0.15406	0.839398	NA	NA
rs17136933	rs17136933	16	4288958	UBALD1	NA	NA	0.145132	0.858034	NA	NA
rs2048099	rs2048099	16	4955401	UBALD1	0.181929	0.874015	NA	NA	NA	NA
rs2108987	rs2108987	16	4108907	UBALD1	-0.215572	0.861786	NA	NA	NA	NA
rs2532019	rs2532019	16	4124300	UBALD1	0.183004	0.87342	NA	NA	NA	NA
rs34762228	rs34762228	16	5193870	UBALD1	-0.270799	0.659877	NA	NA	NA	NA
rs34897869	rs34897869	16	5440827	UBALD1	NA	NA	-0.11114	0.842044	NA	NA
rs409963	rs409963	16	4132922	UBALD1	0.336451	0.854882	NA	NA	NA	NA
rs4644864	NA	16	4254479	UBALD1	NA	NA	-0.118315	0.872233	NA	NA
rs4786680	rs4786680	16	5407062	UBALD1	NA	NA	0.254091	0.788679	NA	NA
rs490052	NA	16	5415915	UBALD1	NA	NA	-0.222756	0.79936	NA	NA
rs514346	rs514346	16	5466095	UBALD1	NA	NA	0.204414	0.877401	NA	NA
rs524181	rs524181	16	5441004	UBALD1	NA	NA	0.115301	0.800947	NA	NA
rs56366458	rs56366458	16	4227533	UBALD1	0.219451	0.770765	NA	NA	NA	NA
rs565646	rs565646	16	5426779	UBALD1	0.181496	0.820042	NA	NA	NA	NA
rs568778	rs568778	16	5467587	UBALD1	NA	NA	-0.111468	0.858192	NA	NA
rs58435098	rs58435098	16	5118033	UBALD1	-0.309439	0.877821	NA	NA	NA	NA
rs61423624	rs61423624	16	5009605	UBALD1	-0.25071	0.772405	NA	NA	NA	NA
rs61559526	NA	16	4408325	UBALD1	-0.311809	0.795594	NA	NA	NA	NA
rs6500602	rs6500602	16	4497451	UBALD1	0.184451	0.810019	NA	NA	NA	NA
rs7201733	rs7201733	16	5414562	UBALD1	NA	NA	0.167976	0.848119	NA	NA
rs7202121	rs7202121	16	5435346	UBALD1	NA	NA	0.115176	0.853147	NA	NA
rs7204987	rs7204987	16	4110193	UBALD1	-0.181173	0.866715	NA	NA	NA	NA
rs72762796	rs73585290	16	4102450	UBALD1	0.349666	0.877684	NA	NA	NA	NA
rs73509347	rs73509347	16	4440527	UBALD1	0.297486	0.880606	NA	NA	NA	NA
rs73512373	rs73512373	16	5095671	UBALD1	0.210359	0.871104	0.140311	0.838113	NA	NA
rs73516689	rs73516689	16	5427091	UBALD1	-0.198954	0.800765	NA	NA	NA	NA
rs736850	rs736850	16	4284531	UBALD1	NA	NA	0.121495	0.864674	NA	NA
rs741164	rs741164	16	5106184	UBALD1	-0.192366	0.784628	NA	NA	NA	NA
rs75442727	rs75442727	16	5224351	UBALD1	NA	NA	-0.281619	0.796213	NA	NA
rs79355869	rs79355869	16	5454476	UBALD1	NA	NA	0.112024	0.874769	NA	NA
rs79515768	rs79515768	16	5221830	UBALD1	NA	NA	0.166692	0.865452	NA	NA
rs8047061	rs8047061	16	5563621	UBALD1	0.244984	0.715496	NA	NA	NA	NA
rs8063065	rs8063065	16	4962132	UBALD1	0.198685	0.827379	NA	NA	NA	NA
rs8129	rs8129	16	4562351	UBALD1	0.175581	0.83388	NA	NA	NA	NA
rs9921616	rs9921616	16	5540627	UBALD1	0.180082	0.880085	NA	NA	NA	NA
JHU_16.1041720	NA	16	1041721	UBE2I	NA	NA	0.0680403	0.858562	NA	NA
JHU_16.1071898	NA	16	1071899	UBE2I	NA	NA	-0.073775	0.86132	NA	NA
JHU_16.1073530	rs367545739	16	1073531	UBE2I	NA	NA	0.0837212	0.831707	NA	NA
JHU_16.1121370	NA	16	1121371	UBE2I	NA	NA	0.118638	0.790882	NA	NA
JHU_16.1295792	rs35375463	16	1295793	UBE2I	NA	NA	0.0882467	0.870535	NA	NA
JHU_16.1891016	NA	16	1891017	UBE2I	0.149188	0.829053	NA	NA	NA	NA
JHU_16.1913762	NA	16	1913763	UBE2I	0.134112	0.85559	NA	NA	NA	NA
JHU_16.2024897	NA	16	2024898	UBE2I	NA	NA	-0.113242	0.862713	NA	NA
JHU_16.2072681	rs202020111	16	2072682	UBE2I	NA	NA	-0.07101	0.815824	NA	NA
JHU_16.2256934	rs189986681	16	2256935	UBE2I	NA	NA	-0.0959042	0.863774	NA	NA
JHU_16.356473	rs79726110	16	356474	UBE2I	NA	NA	0.114789	0.830439	NA	NA
JHU_16.363599	NA	16	363600	UBE2I	-0.233945	0.20453	NA	NA	NA	NA
JHU_16.365549	rs111856631	16	365550	UBE2I	-0.25377	0.215935	NA	NA	NA	NA
JHU_16.374274	rs61501224	16	374275	UBE2I	-0.139891	0.763396	NA	NA	NA	NA
JHU_16.385499	rs111528132	16	385500	UBE2I	0.176829	0.817637	NA	NA	NA	NA
JHU_16.605844	rs114006803	16	605845	UBE2I	-0.12654	0.84307	NA	NA	NA	NA
JHU_16.863174	NA	16	863175	UBE2I	-0.116538	0.868706	NA	NA	NA	NA
exm1196761	NA	16	597764	UBE2I	-0.153928	0.657515	NA	NA	NA	NA
exm1196772	NA	16	597905	UBE2I	-0.215191	0.311664	NA	NA	NA	NA
exm1205480	rs10960	16	2140680	UBE2I	NA	NA	0.0594182	0.875424	NA	NA
kgp16448220	NA	16	1996705	UBE2I	0.0864206	0.877205	NA	NA	NA	NA
rs115483851	rs115483851	16	1767252	UBE2I	NA	NA	0.068157	0.82561	NA	NA
rs11859979	rs11859979	16	480921	UBE2I	-0.158346	0.807181	NA	NA	NA	NA
rs12445978	rs12445978	16	1721241	UBE2I	NA	NA	0.0607322	0.870836	NA	NA
rs12448825	rs12448825	16	455497	UBE2I	-0.114909	0.874861	NA	NA	NA	NA
rs12922553	rs12922553	16	1760091	UBE2I	NA	NA	0.075607	0.761076	NA	NA
rs12926372	rs12926372	16	1178969	UBE2I	-0.105481	0.868236	NA	NA	NA	NA
rs12928073	rs12928073	16	1536677	UBE2I	0.113777	0.873039	NA	NA	NA	NA
rs12930863	rs12930863	16	363384	UBE2I	-0.125651	0.614324	NA	NA	NA	NA
rs13337278	rs13337278	16	700644	UBE2I	NA	NA	0.0549216	0.872659	NA	NA
rs1624387	rs1624387	16	1858888	UBE2I	-0.0909151	0.850032	NA	NA	NA	NA
rs1626051	NA	16	1976374	UBE2I	NA	NA	0.0594756	0.859654	NA	NA
rs1657125	rs1657125	16	1912021	UBE2I	0.0949059	0.860822	NA	NA	NA	NA
rs17145994	rs17145994	16	927577	UBE2I	NA	NA	-0.114462	0.870537	NA	NA
rs17808854	rs17808854	16	1528387	UBE2I	-0.100071	0.828387	NA	NA	NA	NA
rs2286469	rs2286469	16	2049640	UBE2I	NA	NA	-0.102337	0.83263	NA	NA
rs2294619	rs2294619	16	1814440	UBE2I	NA	NA	-0.0533942	0.874658	NA	NA
rs2667675	rs2667675	16	1538692	UBE2I	0.0916567	0.880105	NA	NA	NA	NA
rs26873	NA	16	2247362	UBE2I	-0.145042	0.87537	NA	NA	NA	NA
rs2744148	rs2744148	16	1073552	UBE2I	NA	NA	0.0783128	0.838516	NA	NA
rs2745103	rs2745103	16	1538464	UBE2I	0.0954914	0.874956	NA	NA	NA	NA
rs2745155	rs2745155	16	1257634	UBE2I	NA	NA	0.0666631	0.789631	NA	NA
rs2941955	rs2941955	16	1522176	UBE2I	NA	NA	0.0904002	0.777144	NA	NA
rs441866	rs441866	16	1073849	UBE2I	NA	NA	0.0543718	0.857916	NA	NA
rs4787277	rs4787277	16	2368169	UBE2I	NA	NA	-0.0881679	0.875141	NA	NA
rs4984683	rs4984683	16	746884	UBE2I	-0.0998391	0.839134	NA	NA	NA	NA
rs4984803	rs4984803	16	1349929	UBE2I	0.095141	0.833243	NA	NA	NA	NA
rs4984938	rs4984938	16	892018	UBE2I	NA	NA	-0.0695461	0.868699	NA	NA
rs4989483	rs4989483	16	1105760	UBE2I	0.0963942	0.792563	NA	NA	NA	NA
rs57706738	rs57706738	16	1156793	UBE2I	-0.0784878	0.837252	NA	NA	NA	NA
rs61739658	rs61739658	16	1712672	UBE2I	NA	NA	0.112612	0.856599	NA	NA
rs62011260	NA	16	1358561	UBE2I	0.132821	0.701052	NA	NA	NA	NA
rs7187167	rs7187167	16	1349209	UBE2I	-0.0868071	0.775182	NA	NA	NA	NA
rs7187700	rs7187700	16	1012750	UBE2I	NA	NA	0.0706229	0.740215	NA	NA
rs72765853	rs72765853	16	382064	UBE2I	0.161547	0.826454	NA	NA	NA	NA
rs73494389	rs73494389	16	515221	UBE2I	-0.242514	0.317468	NA	NA	NA	NA
rs74001197	NA	16	1158980	UBE2I	-0.0931678	0.828597	NA	NA	NA	NA
rs74002844	NA	16	743670	UBE2I	-0.082988	0.854004	NA	NA	NA	NA
rs74004813	NA	16	1187832	UBE2I	-0.159056	0.847104	NA	NA	NA	NA
rs758033	rs758033	16	397044	UBE2I	-0.180191	0.54003	NA	NA	NA	NA
rs761059	rs761059	16	1374524	UBE2I	-0.0747633	0.873902	NA	NA	NA	NA
rs76409816	rs76409816	16	896232	UBE2I	0.149292	0.831372	0.103158	0.848121	NA	NA
rs76794352	rs76794352	16	877727	UBE2I	0.124349	0.8563	NA	NA	NA	NA
rs79052120	rs79052120	16	1364695	UBE2I	NA	NA	0.095795	0.802459	NA	NA
rs8048206	rs8048206	16	1583634	UBE2I	NA	NA	0.0548677	0.877569	NA	NA
rs8061743	rs8061743	16	1507842	UBE2I	NA	NA	0.0597726	0.846717	NA	NA
rs9926625	rs9926625	16	1536506	UBE2I	NA	NA	-0.0770037	0.878911	NA	NA
rs9927318	NA	16	1485243	UBE2I	NA	NA	0.0687183	0.780559	NA	NA
rs9930009	rs9930009	16	926688	UBE2I	-0.155803	0.751732	NA	NA	NA	NA
JHU_16.22625635	NA	16	22625636	UBFD1	0.168122	0.879105	NA	NA	NA	NA
JHU_16.22627699	NA	16	22627700	UBFD1	0.130094	0.877208	NA	NA	NA	NA
JHU_16.22638036	rs368774239	16	22638037	UBFD1	-0.207947	0.862114	-0.145165	0.85009	NA	NA
JHU_16.22645643	NA	16	22645644	UBFD1	0.164276	0.838097	0.110059	0.839819	NA	NA
JHU_16.22649406	NA	16	22649407	UBFD1	NA	NA	-0.253602	0.567351	NA	NA
JHU_16.22658481	rs113455230	16	22658482	UBFD1	NA	NA	0.138256	0.877569	NA	NA
JHU_16.22658882	rs367689121	16	22658883	UBFD1	-0.213141	0.840707	-0.182826	0.652136	NA	NA
JHU_16.22661590	NA	16	22661591	UBFD1	NA	NA	-0.0805158	0.874129	NA	NA
JHU_16.22665641	NA	16	22665642	UBFD1	0.133921	0.804503	NA	NA	NA	NA
JHU_16.22676950	NA	16	22676951	UBFD1	-0.255053	0.846948	NA	NA	NA	NA
JHU_16.22677270	NA	16	22677271	UBFD1	-0.255053	0.846948	NA	NA	NA	NA
JHU_16.22700975	NA	16	22700976	UBFD1	-0.213116	0.881049	-0.164858	0.833462	NA	NA
JHU_16.22702354	rs61311419	16	22702355	UBFD1	-0.2173	0.833288	NA	NA	NA	NA
JHU_16.22706247	rs375312781	16	22706248	UBFD1	-0.238701	0.877768	NA	NA	NA	NA
JHU_16.22735115	NA	16	22735116	UBFD1	NA	NA	0.113768	0.811004	NA	NA
JHU_16.22836573	rs460147	16	22836574	UBFD1	NA	NA	0.149488	0.769331	NA	NA
JHU_16.22929699	rs5027767	16	22929700	UBFD1	NA	NA	-0.137356	0.704113	NA	NA
JHU_16.23009520	rs16975372	16	23009521	UBFD1	0.125245	0.868911	0.10567	0.752832	NA	NA
JHU_16.23158304	rs9788872	16	23158305	UBFD1	NA	NA	0.084245	0.878916	NA	NA
JHU_16.23207105	rs61259843	16	23207106	UBFD1	NA	NA	0.0871987	0.852595	NA	NA
JHU_16.23344534	rs59261000	16	23344535	UBFD1	-0.144272	0.840095	NA	NA	NA	NA
JHU_16.23521402	rs12921516	16	23521403	UBFD1	0.161504	0.808414	NA	NA	NA	NA
JHU_16.23582277	NA	16	23582278	UBFD1	-0.241146	0.22047	-0.106336	0.80155	NA	NA
JHU_16.23601960	rs113458945	16	23601961	UBFD1	0.161778	0.737844	NA	NA	NA	NA
JHU_16.23633422	rs447529	16	23633423	UBFD1	0.186024	0.615544	NA	NA	NA	NA
JHU_16.23885886	rs74012478	16	23885887	UBFD1	0.148501	0.778489	NA	NA	NA	NA
JHU_16.23990719	NA	16	23990720	UBFD1	0.173217	0.843491	NA	NA	NA	NA
JHU_16.24031477	rs12935297	16	24031478	UBFD1	0.233105	0.399982	NA	NA	NA	NA
JHU_16.24079281	rs28479717	16	24079282	UBFD1	-0.222555	0.851943	NA	NA	NA	NA
JHU_16.24091394	rs57202997	16	24091395	UBFD1	-0.286382	0.766502	NA	NA	NA	NA
JHU_16.24096667	rs73546471	16	24096668	UBFD1	0.182042	0.870844	NA	NA	NA	NA
JHU_16.24326079	rs111727798	16	24326080	UBFD1	NA	NA	0.141859	0.846405	NA	NA
JHU_16.24497151	rs4787463	16	24497152	UBFD1	NA	NA	0.132016	0.764995	NA	NA
kgp7891593	rs8057712	16	23403744	UBFD1	-0.14076	0.881328	NA	NA	NA	NA
rs10083789	rs10083789	16	23080634	UBFD1	NA	NA	-0.172906	0.841994	NA	NA
rs11074594	rs11074594	16	23973371	UBFD1	-0.240311	0.59785	NA	NA	NA	NA
rs114114002	NA	16	24513780	UBFD1	-0.218509	0.83707	NA	NA	NA	NA
rs11641295	rs11641295	16	24136507	UBFD1	-0.206498	0.810758	NA	NA	NA	NA
rs11647438	rs11647438	16	23741510	UBFD1	-0.126137	0.854835	NA	NA	NA	NA
rs116765840	rs116765840	16	23880309	UBFD1	-0.302267	0.509114	NA	NA	NA	NA
rs11865885	rs11865885	16	24178624	UBFD1	-0.238594	0.737584	NA	NA	NA	NA
rs120909	rs120909	16	23990906	UBFD1	0.151036	0.744947	NA	NA	NA	NA
rs12708655	rs12708655	16	24129210	UBFD1	-0.127545	0.844016	NA	NA	NA	NA
rs12927285	rs12927285	16	23589483	UBFD1	-0.264741	0.0783216	-0.119137	0.721536	NA	NA
rs12927982	rs12927982	16	24284686	UBFD1	-0.205366	0.840664	NA	NA	NA	NA
rs13306653	rs13306653	16	23224416	UBFD1	0.133064	0.876049	NA	NA	NA	NA
rs13330119	rs13330119	16	23630071	UBFD1	-0.264741	0.0783216	-0.119137	0.721536	NA	NA
rs13339516	rs13339516	16	23047394	UBFD1	0.189891	0.841124	NA	NA	NA	NA
rs150345	rs150345	16	22827713	UBFD1	0.162685	0.844339	0.127198	0.7623	NA	NA
rs1503949	rs1503949	16	22958684	UBFD1	-0.175362	0.74082	NA	NA	NA	NA
rs152451	rs152451	16	23646191	UBFD1	0.186024	0.615544	NA	NA	NA	NA
rs152745	rs152745	16	23366422	UBFD1	NA	NA	-0.258583	0.703645	NA	NA
rs1557670	rs1557670	16	23292173	UBFD1	-0.139352	0.834113	NA	NA	NA	NA
rs169142	rs169142	16	24131930	UBFD1	-0.124103	0.843084	NA	NA	NA	NA
rs16939996	rs16939996	16	23298727	UBFD1	-0.138183	0.80789	NA	NA	NA	NA
rs16940016	rs16940016	16	23322445	UBFD1	-0.143367	0.834783	NA	NA	NA	NA
rs16974689	rs16974689	16	22962602	UBFD1	-0.21912	0.75681	NA	NA	NA	NA
rs16975803	rs16975803	16	23051026	UBFD1	NA	NA	0.086757	0.861984	NA	NA
rs17256755	rs17256755	16	23336365	UBFD1	0.244638	0.0592518	NA	NA	NA	NA
rs1859197	rs1859197	16	24317654	UBFD1	0.322592	0.16643	0.143131	0.781493	NA	NA
rs198196	rs198196	16	24127743	UBFD1	NA	NA	-0.14209	0.780559	NA	NA
rs2023668	rs2023668	16	23291446	UBFD1	-0.136238	0.834357	NA	NA	NA	NA
rs2106247	rs2106247	16	23177942	UBFD1	NA	NA	-0.0808108	0.872277	NA	NA
rs2238499	rs2238499	16	24282599	UBFD1	-0.231833	0.777691	NA	NA	NA	NA
rs2238516	rs2238516	16	24339706	UBFD1	-0.169331	0.800506	NA	NA	NA	NA
rs2239331	rs2239331	16	22824454	UBFD1	NA	NA	0.102868	0.85694	NA	NA
rs2239335	rs2239335	16	22897795	UBFD1	0.194696	0.538004	NA	NA	NA	NA
rs2269738	rs2269738	16	23143876	UBFD1	NA	NA	0.0874458	0.868641	NA	NA
rs250572	NA	16	23385030	UBFD1	NA	NA	-0.150309	0.83258	NA	NA
rs2549021	rs2549021	16	22751331	UBFD1	NA	NA	-0.0890606	0.867719	NA	NA
rs2655111	rs2655111	16	22908522	UBFD1	-0.148812	0.796884	NA	NA	NA	NA
rs2655121	rs2655121	16	22951967	UBFD1	-0.224618	0.718731	NA	NA	NA	NA
rs2655125	rs2655125	16	22935111	UBFD1	NA	NA	-0.137356	0.704113	NA	NA
rs28405737	rs28405737	16	23883654	UBFD1	0.140028	0.800422	NA	NA	NA	NA
rs28636398	rs28636398	16	22863992	UBFD1	NA	NA	-0.159872	0.848173	NA	NA
rs34241435	rs34241435	16	23313185	UBFD1	-0.148718	0.754599	-0.0765093	0.880377	NA	NA
rs377085373	rs377085373	16	22807511	UBFD1	-0.161161	0.728054	NA	NA	NA	NA
rs4123361	rs4123361	16	22812364	UBFD1	-0.133713	0.839519	NA	NA	NA	NA
rs414000	rs414000	16	23617214	UBFD1	0.186024	0.615544	NA	NA	NA	NA
rs4302034	rs4302034	16	23204998	UBFD1	NA	NA	0.090318	0.857181	NA	NA
rs457812	rs457812	16	22836249	UBFD1	NA	NA	0.14901	0.766351	NA	NA
rs459894	rs459894	16	23601488	UBFD1	0.178798	0.773315	NA	NA	NA	NA
rs4783484	rs4783484	16	22747017	UBFD1	NA	NA	-0.0917801	0.799739	NA	NA
rs5723	rs5723	16	23226787	UBFD1	0.133064	0.876049	NA	NA	NA	NA
rs5729	rs5729	16	23227396	UBFD1	0.133064	0.876049	NA	NA	NA	NA
rs5736	rs5736	16	23200921	UBFD1	0.169747	0.86741	NA	NA	NA	NA
rs58726805	rs58726805	16	24157085	UBFD1	0.191527	0.852029	NA	NA	NA	NA
rs60824111	rs60824111	16	22826763	UBFD1	NA	NA	-0.19422	0.753602	NA	NA
rs6497618	rs6497618	16	23008602	UBFD1	NA	NA	-0.178555	0.824099	NA	NA
rs6497671	rs6497671	16	23536684	UBFD1	0.159909	0.818281	NA	NA	NA	NA
rs6497714	rs6497714	16	24056797	UBFD1	-0.166024	0.794441	NA	NA	NA	NA
rs67925950	rs67925950	16	24334564	UBFD1	-0.155327	0.839794	NA	NA	NA	NA
rs7196005	rs7196005	16	22716182	UBFD1	NA	NA	-0.0812416	0.880019	NA	NA
rs7198473	rs7198473	16	24394295	UBFD1	NA	NA	-0.200756	0.778809	NA	NA
rs7200952	rs7200952	16	23206290	UBFD1	NA	NA	0.0871987	0.852595	NA	NA
rs72640490	rs72640490	16	24189175	UBFD1	-0.240449	0.834718	NA	NA	NA	NA
rs72774351	rs72774351	16	23323774	UBFD1	0.267339	0.0215407	NA	NA	NA	NA
rs73543176	rs73543176	16	22860418	UBFD1	0.134798	0.871886	NA	NA	NA	NA
rs79348963	rs79348963	16	22888816	UBFD1	-0.232895	0.867386	NA	NA	NA	NA
rs79355736	rs79355736	16	22839699	UBFD1	NA	NA	0.096891	0.879475	NA	NA
rs8050676	rs8050676	16	22815993	UBFD1	0.163959	0.694843	NA	NA	NA	NA
rs890844	rs890844	16	24507123	UBFD1	NA	NA	0.110457	0.757035	NA	NA
rs890845	rs890845	16	24507139	UBFD1	NA	NA	0.114564	0.720347	NA	NA
rs9806846	rs9806846	16	22893745	UBFD1	-0.241927	0.698104	NA	NA	NA	NA
rs9922448	rs9922448	16	23236090	UBFD1	0.135322	0.872221	NA	NA	NA	NA
rs9929545	rs9929545	16	23453221	UBFD1	-0.197132	0.840855	NA	NA	NA	NA
rs9932912	rs9932912	16	23096952	UBFD1	0.192238	0.838539	NA	NA	NA	NA
rs9934500	rs9934500	16	24366962	UBFD1	NA	NA	0.13372	0.866161	NA	NA
rs9935975	rs9935975	16	24295099	UBFD1	NA	NA	-0.0880636	0.830468	NA	NA
rs9941004	rs9941004	16	23017240	UBFD1	NA	NA	0.0975061	0.8748	NA	NA
rs995128	rs995128	16	22947579	UBFD1	-0.162825	0.829349	NA	NA	NA	NA
JHU_16.3979719	NA	16	3979720	UBN1	NA	NA	-0.0962146	0.865926	NA	NA
JHU_16.4036984	rs2238444	16	4036985	UBN1	0.0676928	0.880795	NA	NA	NA	NA
JHU_16.4129971	rs377630129	16	4129972	UBN1	-0.0947019	0.861823	NA	NA	NA	NA
JHU_16.4136171	rs114243981	16	4136172	UBN1	0.111333	0.842707	NA	NA	NA	NA
JHU_16.4136995	rs74005722	16	4136996	UBN1	0.10346	0.863164	NA	NA	NA	NA
JHU_16.4137018	rs78885233	16	4137019	UBN1	0.119675	0.865302	NA	NA	NA	NA
JHU_16.4181722	rs231608	16	4181723	UBN1	0.0756299	0.866094	NA	NA	NA	NA
JHU_16.4225620	NA	16	4225621	UBN1	-0.12697	0.879068	NA	NA	NA	NA
JHU_16.4495925	NA	16	4495926	UBN1	0.143962	0.873311	NA	NA	NA	NA
JHU_16.4976893	NA	16	4976894	UBN1	-0.0774496	0.857349	NA	NA	NA	NA
JHU_16.4999165	rs80181643	16	4999166	UBN1	NA	NA	0.0802655	0.865131	NA	NA
JHU_16.5231270	rs112074584	16	5231271	UBN1	0.121292	0.840976	NA	NA	NA	NA
JHU_16.5245161	rs55993304	16	5245162	UBN1	NA	NA	0.114903	0.84678	NA	NA
JHU_16.5449928	rs515862	16	5449929	UBN1	-0.149047	0.82497	NA	NA	NA	NA
JHU_16.5478146	rs74007412	16	5478147	UBN1	0.149604	0.792341	NA	NA	NA	NA
JHU_16.5551349	rs199940129	16	5551350	UBN1	0.195984	0.553543	NA	NA	NA	NA
JHU_16.5650507	rs181720248	16	5650508	UBN1	0.103275	0.873443	NA	NA	NA	NA
JHU_16.5653534	rs8058596	16	5653535	UBN1	0.113675	0.844259	NA	NA	NA	NA
JHU_16.5679909	rs2191095	16	5679910	UBN1	0.101389	0.732624	NA	NA	NA	NA
JHU_16.5679910	rs2191096	16	5679911	UBN1	0.0848334	0.837102	NA	NA	NA	NA
rs1029966	rs1029966	16	4972963	UBN1	0.0750002	0.867505	NA	NA	NA	NA
rs112027864	rs112027864	16	3900219	UBN1	NA	NA	-0.143072	0.610085	NA	NA
rs1139653	rs1139653	16	4484396	UBN1	-0.067528	0.876303	NA	NA	NA	NA
rs116515725	rs116515725	16	4606678	UBN1	0.157083	0.869887	NA	NA	NA	NA
rs12444386	rs12444386	16	5679834	UBN1	-0.0947282	0.874864	NA	NA	NA	NA
rs12928642	rs12928642	16	5425746	UBN1	NA	NA	0.0552673	0.865874	NA	NA
rs1436384	rs1436384	16	5913674	UBN1	NA	NA	-0.0884996	0.876528	NA	NA
rs1534511	rs1534511	16	5220901	UBN1	NA	NA	-0.0938	0.789087	NA	NA
rs17792965	rs17792965	16	5870456	UBN1	-0.128055	0.813597	-0.0830211	0.855862	NA	NA
rs199511233	rs199511233	16	4247425	UBN1	NA	NA	-0.0862208	0.806065	NA	NA
rs2010985	rs2010985	16	5127081	UBN1	0.100252	0.839861	NA	NA	NA	NA
rs2108987	rs2108987	16	4108907	UBN1	-0.105766	0.814134	NA	NA	NA	NA
rs2230739	rs2230739	16	4033436	UBN1	NA	NA	-0.124231	0.702269	NA	NA
rs2302552	rs2302552	16	5127721	UBN1	0.0673687	0.88156	NA	NA	NA	NA
rs2343338	rs2343338	16	5919051	UBN1	-0.085325	0.812963	NA	NA	NA	NA
rs2531995	rs2531995	16	4013467	UBN1	NA	NA	-0.0995896	0.849031	NA	NA
rs2601828	rs2601828	16	4103871	UBN1	-0.117981	0.742724	NA	NA	NA	NA
rs2896906	NA	16	4647417	UBN1	NA	NA	-0.0617626	0.839103	NA	NA
rs35707520	rs35707520	16	5141984	UBN1	-0.116164	0.875995	NA	NA	NA	NA
rs3760027	rs3760027	16	5121170	UBN1	0.0967286	0.801231	NA	NA	NA	NA
rs3859163	rs3859163	16	5522390	UBN1	NA	NA	0.0558374	0.857178	NA	NA
rs3859169	rs3859169	16	5928654	UBN1	-0.0797921	0.864574	NA	NA	NA	NA
rs4038782	rs4038782	16	4969222	UBN1	-0.0900054	0.811113	NA	NA	NA	NA
rs405470	rs405470	16	4142512	UBN1	0.0990196	0.737075	NA	NA	NA	NA
rs413580	rs413580	16	4180337	UBN1	0.0756299	0.866094	NA	NA	NA	NA
rs438900	rs438900	16	4180963	UBN1	-0.0848686	0.834678	NA	NA	NA	NA
rs444163	rs444163	16	4220303	UBN1	NA	NA	-0.0566608	0.844558	NA	NA
rs4786480	rs4786480	16	4343620	UBN1	NA	NA	0.0772369	0.848506	NA	NA
rs4786736	rs4786736	16	5659047	UBN1	0.080449	0.838041	NA	NA	NA	NA
rs4786746	rs4786746	16	5717324	UBN1	0.0671448	0.874015	NA	NA	NA	NA
rs512408	rs512408	16	5443705	UBN1	-0.122042	0.84913	NA	NA	NA	NA
rs536727	rs536727	16	5496530	UBN1	0.0820428	0.85967	NA	NA	NA	NA
rs56157025	rs56157025	16	3967430	UBN1	-0.112462	0.874768	NA	NA	NA	NA
rs56176013	rs56176013	16	5499216	UBN1	0.0925524	0.853223	NA	NA	NA	NA
rs57055203	rs57055203	16	4706331	UBN1	0.0801347	0.841575	NA	NA	NA	NA
rs59482036	rs59482036	16	5587573	UBN1	0.135019	0.649037	NA	NA	NA	NA
rs6500596	rs6500596	16	4470027	UBN1	-0.0840428	0.830599	NA	NA	NA	NA
rs6500637	rs6500637	16	4920661	UBN1	-0.0791218	0.878311	NA	NA	NA	NA
rs67839461	rs67839461	16	5455574	UBN1	-0.0782679	0.877919	NA	NA	NA	NA
rs7184366	rs7184366	16	5464316	UBN1	NA	NA	0.0614154	0.86704	NA	NA
rs7188043	rs7188043	16	3987699	UBN1	NA	NA	-0.0989636	0.808225	NA	NA
rs7191774	rs7191774	16	5659196	UBN1	0.0853962	0.84385	NA	NA	NA	NA
rs7196311	rs7196311	16	5596301	UBN1	0.102987	0.857519	NA	NA	NA	NA
rs7200316	rs7200316	16	5920064	UBN1	-0.0727491	0.871885	NA	NA	NA	NA
rs7201700	rs7201700	16	5384421	UBN1	-0.0744137	0.837102	NA	NA	NA	NA
rs7204987	rs7204987	16	4110193	UBN1	-0.098186	0.760968	NA	NA	NA	NA
rs73529737	rs73529737	16	5695480	UBN1	NA	NA	-0.0893764	0.860397	NA	NA
rs74004350	rs74004350	16	5558091	UBN1	0.0763132	0.880795	NA	NA	NA	NA
rs74006256	rs74006256	16	5808034	UBN1	0.128995	0.857076	NA	NA	NA	NA
rs74007411	rs74007411	16	5476640	UBN1	0.149604	0.792341	NA	NA	NA	NA
rs79515768	rs79515768	16	5221830	UBN1	NA	NA	-0.0942143	0.825487	NA	NA
rs79592607	rs79592607	16	4176292	UBN1	0.129562	0.842846	NA	NA	NA	NA
rs8047061	rs8047061	16	5563621	UBN1	0.0957127	0.800514	NA	NA	NA	NA
rs8051392	NA	16	4704467	UBN1	0.0727028	0.86829	NA	NA	NA	NA
rs8057273	rs8057273	16	4999713	UBN1	NA	NA	-0.048098	0.86932	NA	NA
rs8063238	rs8063238	16	5322931	UBN1	NA	NA	0.0683703	0.852292	NA	NA
rs859298	rs859298	16	4774237	UBN1	-0.155753	0.830092	NA	NA	NA	NA
rs863500	rs863500	16	4660247	UBN1	-0.104429	0.774642	NA	NA	NA	NA
rs867163	rs867163	16	5669808	UBN1	-0.153049	0.828597	NA	NA	NA	NA
rs917305	NA	16	4440593	UBN1	-0.0835531	0.832024	NA	NA	NA	NA
rs9302780	NA	16	4405238	UBN1	NA	NA	0.0854894	0.857102	NA	NA
rs9921616	rs9921616	16	5540627	UBN1	0.100858	0.773104	NA	NA	NA	NA
rs9921862	rs9921862	16	5658177	UBN1	0.112667	0.839428	NA	NA	NA	NA
rs9922289	rs9922289	16	5646172	UBN1	0.103275	0.873443	NA	NA	NA	NA
rs9924124	NA	16	5193669	UBN1	0.0793559	0.880749	NA	NA	NA	NA
rs9925071	rs9925071	16	5784107	UBN1	NA	NA	-0.0697463	0.745942	NA	NA
rs9926145	rs9926145	16	4438200	UBN1	0.10622	0.735601	NA	NA	NA	NA
rs9932130	rs9932130	16	5117607	UBN1	0.209777	0.297363	0.0935263	0.846182	NA	NA
JHU_16.1219213	NA	16	1219214	UNKL	NA	NA	0.201318	0.863087	NA	NA
JHU_16.1219890	rs116113246	16	1219891	UNKL	NA	NA	-0.36311	0.495711	NA	NA
JHU_16.1235553	NA	16	1235554	UNKL	0.370389	0.736606	NA	NA	NA	NA
JHU_16.1243098	rs12447022	16	1243099	UNKL	0.243881	0.867224	NA	NA	NA	NA
JHU_16.1255884	NA	16	1255885	UNKL	0.145043	0.878468	NA	NA	NA	NA
JHU_16.1369379	rs112084420	16	1369380	UNKL	0.265349	0.817329	NA	NA	NA	NA
JHU_16.1567368	rs4787262	16	1567369	UNKL	0.224679	0.872292	NA	NA	NA	NA
JHU_16.1845812	rs9927109	16	1845813	UNKL	NA	NA	-0.171215	0.802094	NA	NA
JHU_16.1853543	rs7191948	16	1853544	UNKL	NA	NA	0.193715	0.771335	NA	NA
JHU_16.1870328	NA	16	1870329	UNKL	NA	NA	0.309288	0.631576	NA	NA
JHU_16.1874235	rs113271886	16	1874236	UNKL	NA	NA	0.243559	0.820558	NA	NA
JHU_16.1879493	rs36040510	16	1879494	UNKL	NA	NA	0.1877	0.88026	NA	NA
JHU_16.1880944	rs72762859	16	1880945	UNKL	NA	NA	0.210577	0.654545	NA	NA
JHU_16.1893703	NA	16	1893704	UNKL	NA	NA	0.311978	0.873424	NA	NA
JHU_16.1899705	rs9938725	16	1899706	UNKL	NA	NA	0.1877	0.88026	NA	NA
JHU_16.1907700	rs408286	16	1907701	UNKL	NA	NA	0.1877	0.88026	NA	NA
JHU_16.584106	NA	16	584107	UNKL	NA	NA	-0.279039	0.878067	NA	NA
JHU_16.854001	rs113458752	16	854002	UNKL	0.426645	0.834227	NA	NA	NA	NA
JHU_16.862792	NA	16	862793	UNKL	-0.223934	0.838901	NA	NA	NA	NA
JHU_16.949526	NA	16	949527	UNKL	NA	NA	0.31349	0.780229	NA	NA
JHU_16.965875	NA	16	965876	UNKL	0.357365	0.747391	NA	NA	NA	NA
exm1198717	NA	16	780517	UNKL	0.291087	0.571204	NA	NA	NA	NA
exm1199281	NA	16	835969	UNKL	0.467457	0.816102	NA	NA	NA	NA
exm1199625	rs35316821	16	846031	UNKL	NA	NA	-0.312016	0.782209	NA	NA
exm1202190	NA	16	1537839	UNKL	0.204858	0.878368	NA	NA	NA	NA
exm2252784	rs2294446	16	845819	UNKL	-0.204784	0.827126	NA	NA	NA	NA
rs1003904	rs1003904	16	1996075	UNKL	NA	NA	-0.152418	0.876535	NA	NA
rs10468428	rs10468428	16	1882914	UNKL	NA	NA	0.1877	0.88026	NA	NA
rs1053730	rs1053730	16	1560886	UNKL	NA	NA	0.153343	0.85988	NA	NA
rs11248888	rs11248888	16	1779399	UNKL	-0.205344	0.846705	NA	NA	NA	NA
rs113356312	NA	16	1234139	UNKL	0.223948	0.748332	NA	NA	NA	NA
rs115369124	rs115369124	16	768566	UNKL	-0.356426	0.848031	NA	NA	NA	NA
rs11557858	NA	16	719592	UNKL	0.181146	0.858281	NA	NA	NA	NA
rs116201564	NA	16	1154174	UNKL	-0.336719	0.857089	NA	NA	NA	NA
rs11640796	rs11640796	16	1225628	UNKL	NA	NA	-0.375509	0.411486	NA	NA
rs11860469	rs11860469	16	1867040	UNKL	NA	NA	0.244196	0.743724	NA	NA
rs11860968	rs11860968	16	1496613	UNKL	0.179744	0.864571	NA	NA	NA	NA
rs11861145	NA	16	1213122	UNKL	0.234155	0.649037	NA	NA	NA	NA
rs11865472	rs11865472	16	1184967	UNKL	NA	NA	0.145385	0.865524	NA	NA
rs12325218	rs12325218	16	1886981	UNKL	NA	NA	0.1877	0.88026	NA	NA
rs12325282	rs12325282	16	1887016	UNKL	NA	NA	0.1877	0.88026	NA	NA
rs12919913	rs12919913	16	948777	UNKL	0.178806	0.859299	NA	NA	NA	NA
rs12930461	rs12930461	16	1179309	UNKL	-0.197911	0.819973	NA	NA	NA	NA
rs13331553	rs13331553	16	1990994	UNKL	NA	NA	-0.169736	0.786915	NA	NA
rs1624387	rs1624387	16	1858888	UNKL	NA	NA	0.185364	0.823811	NA	NA
rs1657117	rs1657117	16	1903651	UNKL	NA	NA	0.1877	0.88026	NA	NA
rs1657125	rs1657125	16	1912021	UNKL	0.200755	0.872836	NA	NA	NA	NA
rs1742403	rs1742403	16	1972895	UNKL	NA	NA	-0.186125	0.757687	NA	NA
rs2076425	rs2076425	16	929711	UNKL	NA	NA	-0.188647	0.852292	NA	NA
rs2235637	rs2235637	16	1567694	UNKL	0.218739	0.866695	NA	NA	NA	NA
rs2235648	rs2235648	16	1836796	UNKL	NA	NA	-0.169985	0.846053	NA	NA
rs2238373	rs2238373	16	2081503	UNKL	0.235788	0.872117	NA	NA	NA	NA
rs2272893	NA	16	1720844	UNKL	0.162455	0.874418	NA	NA	NA	NA
rs2281230	rs2281230	16	1601767	UNKL	0.173299	0.877205	NA	NA	NA	NA
rs2369843	rs2369843	16	1223774	UNKL	0.182356	0.838441	NA	NA	NA	NA
rs2575337	rs2575337	16	1943418	UNKL	NA	NA	-0.171527	0.783327	NA	NA
rs2667662	rs2667662	16	1551082	UNKL	0.284937	0.799533	NA	NA	NA	NA
rs2667666	rs2667666	16	1569405	UNKL	0.174828	0.839715	NA	NA	NA	NA
rs2745103	rs2745103	16	1538464	UNKL	0.206109	0.880136	NA	NA	NA	NA
rs2745155	rs2745155	16	1257634	UNKL	0.162666	0.882413	NA	NA	NA	NA
rs28550432	rs28550432	16	1524261	UNKL	0.233603	0.84385	NA	NA	NA	NA
rs34680334	NA	16	1842454	UNKL	0.238876	0.708438	NA	NA	NA	NA
rs35301476	NA	16	805001	UNKL	0.433366	0.529991	NA	NA	NA	NA
rs374950	rs62070489	16	1079582	UNKL	0.169285	0.871517	NA	NA	NA	NA
rs3813761	rs3813761	16	1889714	UNKL	-0.249905	0.859056	-0.389944	0.142655	NA	NA
rs3848348	rs3848348	16	1890056	UNKL	NA	NA	0.1877	0.88026	NA	NA
rs58491270	rs58491270	16	1546948	UNKL	-0.265491	0.838103	NA	NA	NA	NA
rs58800379	rs58800379	16	818643	UNKL	NA	NA	-0.206668	0.615656	NA	NA
rs598257	rs598257	16	1116567	UNKL	-0.208045	0.818642	NA	NA	NA	NA
rs60307981	rs60307981	16	1111302	UNKL	-0.291128	0.862605	NA	NA	NA	NA
rs61301467	NA	16	1689083	UNKL	NA	NA	-0.154988	0.839265	NA	NA
rs62011260	NA	16	1358561	UNKL	0.229684	0.853253	NA	NA	NA	NA
rs6600181	rs6600181	16	1926642	UNKL	-0.218413	0.87818	-0.336216	0.28668	NA	NA
rs7187121	rs7187121	16	511967	UNKL	0.230627	0.846673	NA	NA	NA	NA
rs7205337	NA	16	780339	UNKL	-0.17232	0.873725	NA	NA	NA	NA
rs72761177	rs72761177	16	1833508	UNKL	-0.287033	0.87067	-0.252236	0.87029	NA	NA
rs72762858	rs72762858	16	1879515	UNKL	NA	NA	0.1877	0.88026	NA	NA
rs73493224	NA	16	850143	UNKL	0.340957	0.790586	NA	NA	NA	NA
rs73493267	NA	16	863869	UNKL	0.218585	0.832642	NA	NA	NA	NA
rs73500249	rs73500249	16	1335928	UNKL	0.214443	0.861847	0.252995	0.651639	NA	NA
rs740466	rs740466	16	1969083	UNKL	NA	NA	-0.141491	0.863853	NA	NA
rs742285	rs742285	16	872531	UNKL	NA	NA	0.175213	0.862739	NA	NA
rs754295	rs754295	16	538565	UNKL	0.200381	0.793958	0.171296	0.800703	NA	NA
rs79682438	rs79682438	16	702524	UNKL	0.30773	0.807181	0.307246	0.694434	NA	NA
rs79744327	NA	16	2053447	UNKL	-0.442884	0.813028	NA	NA	NA	NA
rs8047180	rs8047180	16	1684327	UNKL	-0.215121	0.812133	NA	NA	NA	NA
rs8048410	rs8048410	16	1614097	UNKL	0.208271	0.838103	NA	NA	NA	NA
rs8050030	rs8050030	16	1854391	UNKL	NA	NA	-0.429803	0.095096	NA	NA
rs9652776	rs9652776	16	1886233	UNKL	NA	NA	0.1877	0.88026	NA	NA
rs9806945	rs9806945	16	1894961	UNKL	NA	NA	0.1877	0.88026	NA	NA
rs9921447	rs9921447	16	1189381	UNKL	0.17879	0.858958	NA	NA	NA	NA
rs9922661	rs9922661	16	1605163	UNKL	NA	NA	-0.164248	0.852292	NA	NA
rs9932484	rs9932484	16	836793	UNKL	NA	NA	0.17768	0.877569	NA	NA
JHU_16.21031673	rs372732931	16	21031674	UQCRC2	NA	NA	-0.0933389	0.875939	NA	NA
JHU_16.21035825	rs330135	16	21035826	UQCRC2	NA	NA	0.106598	0.821144	NA	NA
JHU_16.21173570	rs7202272	16	21173571	UQCRC2	NA	NA	-0.113135	0.863082	NA	NA
JHU_16.21539444	NA	16	21539445	UQCRC2	0.139798	0.817878	NA	NA	NA	NA
JHU_16.21542634	NA	16	21542635	UQCRC2	NA	NA	0.229756	0.796703	NA	NA
JHU_16.21558215	rs115151712	16	21558216	UQCRC2	0.217034	0.615705	NA	NA	NA	NA
JHU_16.21568652	NA	16	21568653	UQCRC2	0.162178	0.806267	NA	NA	NA	NA
JHU_16.21578288	NA	16	21578289	UQCRC2	0.222427	0.427078	NA	NA	NA	NA
JHU_16.21582134	NA	16	21582135	UQCRC2	NA	NA	0.201075	0.875141	NA	NA
JHU_16.21676333	rs80223196	16	21676334	UQCRC2	0.166017	0.477531	NA	NA	NA	NA
JHU_16.22558661	rs371868083	16	22558662	UQCRC2	0.124219	0.848223	NA	NA	NA	NA
JHU_16.22636542	rs376709960	16	22636543	UQCRC2	0.198281	0.724953	NA	NA	NA	NA
JHU_16.22638036	rs368774239	16	22638037	UQCRC2	0.116531	0.863842	NA	NA	NA	NA
JHU_16.22649406	NA	16	22649407	UQCRC2	0.170262	0.800869	0.271294	0.6713	NA	NA
JHU_16.22676950	NA	16	22676951	UQCRC2	0.178148	0.713834	NA	NA	NA	NA
JHU_16.22677270	NA	16	22677271	UQCRC2	0.178148	0.713834	NA	NA	NA	NA
JHU_16.22696316	NA	16	22696317	UQCRC2	NA	NA	-0.105713	0.87265	NA	NA
JHU_16.22700975	NA	16	22700976	UQCRC2	0.123177	0.873991	NA	NA	NA	NA
JHU_16.22706247	rs375312781	16	22706248	UQCRC2	0.139334	0.868189	NA	NA	NA	NA
JHU_16.22709922	NA	16	22709923	UQCRC2	-0.0833039	0.784796	NA	NA	NA	NA
rs10492787	rs10492787	16	21226751	UQCRC2	NA	NA	0.106435	0.877162	NA	NA
rs111770498	rs111770498	16	21676388	UQCRC2	NA	NA	-0.183276	0.872344	NA	NA
rs11644828	rs11644828	16	20997914	UQCRC2	NA	NA	0.124138	0.68446	NA	NA
rs16973818	rs16973818	16	22871141	UQCRC2	-0.12855	0.632182	NA	NA	NA	NA
rs172958	rs172958	16	21033688	UQCRC2	0.0735551	0.839557	0.143883	0.488225	NA	NA
rs2239331	rs2239331	16	22824454	UQCRC2	NA	NA	-0.121664	0.84854	NA	NA
rs2639783	rs2639783	16	21086282	UQCRC2	NA	NA	-0.110933	0.876832	NA	NA
rs28427304	rs28427304	16	22828871	UQCRC2	NA	NA	0.124827	0.873465	NA	NA
rs28529854	rs28529854	16	21051682	UQCRC2	NA	NA	0.17149	0.247584	NA	NA
rs3095919	rs3095919	16	21050536	UQCRC2	0.0715805	0.850032	0.141245	0.520819	NA	NA
rs3115446	rs3115446	16	21008690	UQCRC2	0.0658633	0.874251	0.145439	0.452689	NA	NA
rs370719	rs370719	16	20969378	UQCRC2	-0.0732427	0.85184	NA	NA	NA	NA
rs463131	rs463131	16	22837958	UQCRC2	-0.107549	0.745601	NA	NA	NA	NA
rs7206507	rs7206507	16	22155966	UQCRC2	0.127781	0.736242	NA	NA	NA	NA
rs72770572	rs72770572	16	22943111	UQCRC2	NA	NA	-0.197284	0.840075	NA	NA
rs74012348	rs74012348	16	22679456	UQCRC2	0.103009	0.857185	0.136898	0.871236	NA	NA
rs74775157	rs74775157	16	22304890	UQCRC2	NA	NA	0.145695	0.870515	NA	NA
rs79348963	rs79348963	16	22888816	UQCRC2	0.125749	0.878511	NA	NA	NA	NA
rs79537440	rs79537440	16	22170269	UQCRC2	0.143556	0.755942	NA	NA	NA	NA
rs858193	rs858193	16	21065501	UQCRC2	NA	NA	0.0948473	0.875141	NA	NA
rs9806846	rs9806846	16	22893745	UQCRC2	0.138014	0.684588	NA	NA	NA	NA
JHU_16.57082023	rs75719766	16	57082024	USB1	NA	NA	-0.184218	0.764174	NA	NA
JHU_16.57142248	rs73548853	16	57142249	USB1	NA	NA	0.198573	0.772506	NA	NA
JHU_16.57309041	rs4784788	16	57309042	USB1	NA	NA	0.0845671	0.877465	NA	NA
JHU_16.57379396	rs4784796	16	57379397	USB1	NA	NA	-0.141454	0.866249	NA	NA
JHU_16.57651923	rs73548780	16	57651924	USB1	NA	NA	-0.160182	0.745019	NA	NA
JHU_16.57665814	rs56041137	16	57665815	USB1	0.213734	0.751392	NA	NA	NA	NA
JHU_16.57665815	NA	16	57665816	USB1	0.213734	0.751392	NA	NA	NA	NA
JHU_16.57669690	rs74022009	16	57669691	USB1	NA	NA	0.202082	0.839265	NA	NA
JHU_16.57975577	rs6499927	16	57975578	USB1	NA	NA	0.123231	0.810965	NA	NA
JHU_16.58255292	rs2550375	16	58255293	USB1	NA	NA	0.0989876	0.823811	NA	NA
JHU_16.58850287	rs12931762	16	58850288	USB1	-0.150619	0.854177	NA	NA	NA	NA
exm1243093	rs28438857	16	57060353	USB1	-0.259324	0.821186	NA	NA	NA	NA
kgp12520493	rs7205801	16	57108465	USB1	NA	NA	-0.147549	0.839265	NA	NA
kgp16236659	rs61997173	16	57996487	USB1	NA	NA	0.152725	0.84182	NA	NA
kgp386987	rs7205654	16	57650824	USB1	-0.14799	0.861252	NA	NA	NA	NA
rs11076178	rs11076178	16	57146402	USB1	-0.201303	0.534735	NA	NA	NA	NA
rs111516170	rs111516170	16	57176967	USB1	0.166907	0.853244	NA	NA	NA	NA
rs113410670	rs113410670	16	57310518	USB1	0.173891	0.863128	NA	NA	NA	NA
rs116299643	NA	16	57656763	USB1	NA	NA	-0.178154	0.869974	NA	NA
rs12445044	rs12445044	16	57777371	USB1	NA	NA	-0.136027	0.78087	NA	NA
rs12446721	rs12446721	16	58269130	USB1	NA	NA	-0.0935601	0.87822	NA	NA
rs12597878	rs12597878	16	57711777	USB1	NA	NA	0.158942	0.87805	NA	NA
rs13330823	rs13330823	16	58903765	USB1	-0.210067	0.601134	NA	NA	NA	NA
rs13336595	rs13336595	16	57996960	USB1	NA	NA	-0.0849336	0.880572	NA	NA
rs1657179	rs1657179	16	58769019	USB1	0.12426	0.864141	NA	NA	NA	NA
rs1684575	rs1684575	16	57057619	USB1	NA	NA	-0.111092	0.659668	NA	NA
rs16959814	rs16959814	16	58246346	USB1	NA	NA	0.10937	0.865023	NA	NA
rs16960143	rs16960143	16	58404877	USB1	-0.167688	0.645815	NA	NA	NA	NA
rs1875236	rs1875236	16	57033696	USB1	-0.203816	0.874286	NA	NA	NA	NA
rs190321773	rs190321773	16	57334308	USB1	-0.234865	0.810023	NA	NA	NA	NA
rs2305701	rs2305701	16	57147388	USB1	0.170286	0.678915	NA	NA	NA	NA
rs2550374	rs2550374	16	58254448	USB1	NA	NA	0.104929	0.812333	NA	NA
rs28406936	rs28406936	16	57714731	USB1	NA	NA	-0.0943138	0.855005	NA	NA
rs28639632	rs28639632	16	58453536	USB1	NA	NA	-0.132009	0.80498	NA	NA
rs289707	rs289707	16	57037903	USB1	-0.144575	0.835551	NA	NA	NA	NA
rs289708	rs289708	16	57038162	USB1	-0.138391	0.861491	NA	NA	NA	NA
rs2923148	rs2923148	16	57767202	USB1	0.2964	0.76627	NA	NA	NA	NA
rs2923149	rs2923149	16	57767698	USB1	NA	NA	0.104012	0.835112	NA	NA
rs2967172	rs2967172	16	57795394	USB1	NA	NA	0.14011	0.793392	NA	NA
rs3751710	rs3751710	16	57095775	USB1	NA	NA	0.1846	0.739168	NA	NA
rs4293366	rs4293366	16	57311812	USB1	NA	NA	-0.117388	0.672155	NA	NA
rs4784922	rs4784922	16	58361284	USB1	NA	NA	-0.09956	0.790912	NA	NA
rs4784924	rs4784924	16	58368100	USB1	NA	NA	0.101339	0.819018	NA	NA
rs55841624	rs55841624	16	57908301	USB1	NA	NA	-0.18728	0.823485	NA	NA
rs57838522	rs57838522	16	57710156	USB1	NA	NA	0.158942	0.87805	NA	NA
rs58141338	rs58141338	16	57041056	USB1	-0.214058	0.842867	NA	NA	NA	NA
rs58373934	rs58373934	16	57738810	USB1	NA	NA	0.170059	0.86989	NA	NA
rs59892589	rs59892589	16	57707861	USB1	NA	NA	0.131221	0.856545	NA	NA
rs6499904	rs6499904	16	57666356	USB1	-0.127095	0.853898	NA	NA	NA	NA
rs6499928	rs6499928	16	57975624	USB1	0.156272	0.857254	NA	NA	NA	NA
rs7185320	rs7185320	16	57101373	USB1	NA	NA	-0.144081	0.842044	NA	NA
rs7185561	rs7185561	16	57052509	USB1	NA	NA	-0.230049	0.811553	NA	NA
rs7186157	rs7186157	16	57728400	USB1	NA	NA	0.191026	0.828088	NA	NA
rs7187831	rs7187831	16	57591985	USB1	0.128003	0.857301	NA	NA	NA	NA
rs7188436	rs7188436	16	58385465	USB1	NA	NA	0.169844	0.846586	NA	NA
rs7190199	rs7190199	16	57101340	USB1	NA	NA	-0.145618	0.831928	NA	NA
rs7197204	rs10876933	16	57221865	USB1	NA	NA	-0.0903103	0.86273	NA	NA
rs7199942	rs7199942	16	58945839	USB1	NA	NA	0.0929417	0.867088	NA	NA
rs72778395	rs72778395	16	57057951	USB1	NA	NA	0.160715	0.726866	NA	NA
rs72782258	rs72782258	16	57951510	USB1	0.127083	0.86939	NA	NA	NA	NA
rs73550876	rs73550876	16	58786530	USB1	NA	NA	-0.124632	0.852028	NA	NA
rs73554956	rs73554956	16	57724311	USB1	NA	NA	-0.147178	0.870533	NA	NA
rs73557198	rs73557198	16	57395986	USB1	0.182092	0.845334	NA	NA	NA	NA
rs73558411	rs73558411	16	58439444	USB1	0.356521	0.776452	NA	NA	NA	NA
rs74023644	rs74023644	16	57057841	USB1	NA	NA	-0.199962	0.802922	NA	NA
rs74326170	rs74326170	16	57691409	USB1	NA	NA	-0.132454	0.680576	NA	NA
rs76103411	rs76103411	16	58509470	USB1	-0.290575	0.776286	NA	NA	NA	NA
rs76688596	rs76688596	16	57718325	USB1	NA	NA	0.169977	0.866092	NA	NA
rs77751419	rs77751419	16	57144813	USB1	0.311474	0.778517	-0.181841	0.860744	NA	NA
rs78458298	rs78458298	16	57786870	USB1	NA	NA	0.202211	0.764586	NA	NA
rs78828067	rs78828067	16	57155198	USB1	0.202608	0.846002	NA	NA	NA	NA
rs8044208	rs8044208	16	57132189	USB1	NA	NA	-0.149694	0.85046	NA	NA
rs8047826	rs8047826	16	57908903	USB1	NA	NA	-0.151814	0.575393	NA	NA
rs8051896	rs8051896	16	58383111	USB1	0.136991	0.849951	NA	NA	NA	NA
rs8052123	rs8052123	16	57563671	USB1	0.119566	0.88125	0.101359	0.799515	NA	NA
rs8055343	rs8055343	16	57998067	USB1	NA	NA	0.124018	0.798425	NA	NA
rs821470	rs821470	16	57058582	USB1	0.167581	0.881328	NA	NA	NA	NA
rs935746	rs935746	16	57681854	USB1	-0.18423	0.726625	NA	NA	NA	NA
rs9922246	rs9922246	16	57748845	USB1	NA	NA	0.12701	0.722702	NA	NA
rs9924765	rs9924765	16	57670132	USB1	-0.121502	0.863096	NA	NA	NA	NA
rs9933195	rs9933195	16	58964948	USB1	0.209491	0.877297	NA	NA	NA	NA
JHU_16.83832921	rs201737878	16	83832922	USP10	0.248503	0.741535	0.191491	0.621998	NA	NA
JHU_16.83971445	rs11649201	16	83971446	USP10	NA	NA	0.14176	0.790121	NA	NA
JHU_16.84035333	rs35654559	16	84035334	USP10	NA	NA	0.0883666	0.857767	NA	NA
JHU_16.84282895	NA	16	84282896	USP10	NA	NA	0.117317	0.764141	NA	NA
JHU_16.84336475	rs78312887	16	84336476	USP10	0.0910496	0.873443	0.0813296	0.752842	NA	NA
JHU_16.84338288	rs78762235	16	84338289	USP10	0.0910496	0.873443	0.0813296	0.752842	NA	NA
JHU_16.84338307	rs80272254	16	84338308	USP10	0.0910496	0.873443	0.0813296	0.752842	NA	NA
JHU_16.84353913	rs57724653	16	84353914	USP10	NA	NA	0.134906	0.848647	NA	NA
JHU_16.84355763	rs56692252	16	84355764	USP10	0.170967	0.871087	NA	NA	NA	NA
JHU_16.84425532	rs7184602	16	84425533	USP10	NA	NA	-0.0625547	0.878393	NA	NA
JHU_16.84445870	rs71386832	16	84445871	USP10	0.134903	0.857207	0.120219	0.704968	NA	NA
JHU_16.84450489	rs55858905	16	84450490	USP10	NA	NA	0.110524	0.855655	NA	NA
JHU_16.84596967	rs16974136	16	84596968	USP10	NA	NA	0.111163	0.777667	NA	NA
JHU_16.84619392	rs16974226	16	84619393	USP10	NA	NA	-0.153614	0.779633	NA	NA
JHU_16.84629722	rs2914839	16	84629723	USP10	NA	NA	0.120596	0.785811	NA	NA
JHU_16.84637778	NA	16	84637779	USP10	NA	NA	0.0952819	0.676499	NA	NA
JHU_16.84647857	rs113252831	16	84647858	USP10	NA	NA	0.10443	0.843313	NA	NA
JHU_16.84700674	NA	16	84700675	USP10	NA	NA	-0.0861658	0.712968	NA	NA
JHU_16.84704049	NA	16	84704050	USP10	NA	NA	-0.078945	0.802869	NA	NA
JHU_16.84734781	rs62048813	16	84734782	USP10	NA	NA	0.163525	0.654609	NA	NA
JHU_16.84798538	rs111259714	16	84798539	USP10	NA	NA	-0.0844284	0.786791	NA	NA
JHU_16.84808580	rs77077751	16	84808581	USP10	NA	NA	0.135099	0.613724	NA	NA
JHU_16.84848276	rs111524569	16	84848277	USP10	-0.159883	0.807279	-0.105766	0.832495	NA	NA
JHU_16.84878535	rs74033573	16	84878536	USP10	NA	NA	0.140323	0.868452	NA	NA
JHU_16.84885960	rs56345949	16	84885961	USP10	-0.121154	0.865826	NA	NA	NA	NA
JHU_16.85029252	NA	16	85029253	USP10	0.136389	0.866569	NA	NA	NA	NA
JHU_16.85043314	NA	16	85043315	USP10	NA	NA	0.120521	0.844991	NA	NA
JHU_16.85281035	NA	16	85281036	USP10	-0.100057	0.864867	NA	NA	NA	NA
JHU_16.85306344	rs55838652	16	85306345	USP10	NA	NA	0.116289	0.843059	NA	NA
JHU_16.85329368	rs371349478	16	85329369	USP10	NA	NA	-0.10891	0.837689	NA	NA
JHU_16.85408152	rs28472375	16	85408153	USP10	NA	NA	0.0709853	0.867173	NA	NA
JHU_16.85556984	rs13332155	16	85556985	USP10	NA	NA	0.0674477	0.85371	NA	NA
JHU_16.85617542	rs76706723	16	85617543	USP10	NA	NA	0.101161	0.86224	NA	NA
JHU_16.85664765	rs146554900	16	85664766	USP10	NA	NA	-0.138079	0.861524	NA	NA
JHU_16.85665426	rs116078437	16	85665427	USP10	NA	NA	0.114497	0.845841	NA	NA
JHU_16.85670345	NA	16	85670346	USP10	-0.21859	0.807191	NA	NA	NA	NA
JHU_16.85784122	NA	16	85784123	USP10	0.165343	0.777563	NA	NA	NA	NA
kgp7084995	NA	16	84875888	USP10	NA	NA	0.122051	0.82093	NA	NA
rs1008154	rs1008154	16	84916775	USP10	NA	NA	-0.0972658	0.767333	NA	NA
rs10863186	rs10863186	16	85763447	USP10	NA	NA	-0.128824	0.798173	NA	NA
rs11149631	rs11149631	16	84228770	USP10	NA	NA	-0.0592886	0.875141	NA	NA
rs112461643	rs112461643	16	85024194	USP10	NA	NA	-0.160956	0.819898	NA	NA
rs115960430	rs115960430	16	85129495	USP10	NA	NA	0.15367	0.860416	NA	NA
rs11646018	rs11646018	16	85523374	USP10	NA	NA	-0.104226	0.732254	NA	NA
rs11646064	NA	16	85356991	USP10	NA	NA	-0.138054	0.86067	NA	NA
rs11649673	rs11649673	16	85309981	USP10	NA	NA	-0.118155	0.701475	NA	NA
rs116959391	rs116959391	16	85154313	USP10	NA	NA	-0.0751261	0.87265	NA	NA
rs11864019	rs11864019	16	85419631	USP10	NA	NA	-0.0966606	0.788442	NA	NA
rs11864937	rs11864937	16	84228199	USP10	NA	NA	-0.0625909	0.866318	NA	NA
rs12051468	rs12051468	16	84879464	USP10	NA	NA	0.0591327	0.876417	NA	NA
rs12447776	rs12447776	16	84053027	USP10	0.253074	0.766502	NA	NA	NA	NA
rs12921982	NA	16	85450131	USP10	-0.196253	0.811454	NA	NA	NA	NA
rs12925758	rs12925758	16	84721401	USP10	0.146069	0.838922	0.113668	0.780975	NA	NA
rs12930439	rs12930439	16	84058641	USP10	NA	NA	-0.0720477	0.796923	NA	NA
rs13332538	rs13332538	16	84533672	USP10	0.19722	0.789446	NA	NA	NA	NA
rs13380446	rs13380446	16	85573214	USP10	NA	NA	0.107917	0.866245	NA	NA
rs1472233	rs1472233	16	84878990	USP10	-0.212613	0.87108	NA	NA	NA	NA
rs152212	rs152212	16	83861219	USP10	NA	NA	0.106512	0.856029	NA	NA
rs16975257	rs16975257	16	85154277	USP10	NA	NA	-0.0751261	0.87265	NA	NA
rs17189653	rs17189653	16	84984350	USP10	0.12249	0.862018	0.113759	0.673085	NA	NA
rs173433	rs173433	16	84267783	USP10	NA	NA	0.0816081	0.816929	NA	NA
rs17739607	rs17739607	16	84361242	USP10	NA	NA	0.158587	0.85131	NA	NA
rs1807098	rs1807098	16	84631502	USP10	NA	NA	0.0755971	0.837689	NA	NA
rs1862806	rs1862806	16	84330162	USP10	-0.224162	0.873443	-0.196544	0.767699	NA	NA
rs1876963	rs1876963	16	84038749	USP10	NA	NA	0.0869895	0.697946	NA	NA
rs2012708	rs2012708	16	84790559	USP10	NA	NA	0.0677027	0.859139	NA	NA
rs2230127	rs2230127	16	84215390	USP10	0.142003	0.821895	NA	NA	NA	NA
rs2244862	rs2244862	16	84926008	USP10	NA	NA	-0.0856048	0.751227	NA	NA
rs2271300	rs2271300	16	84035531	USP10	NA	NA	-0.0617805	0.878769	NA	NA
rs2326255	NA	16	84435229	USP10	0.102433	0.832761	NA	NA	NA	NA
rs244809	rs244809	16	84267656	USP10	-0.125273	0.847057	NA	NA	NA	NA
rs244836	rs244836	16	84335915	USP10	NA	NA	-0.0793479	0.766006	NA	NA
rs247891	rs247891	16	84481995	USP10	-0.14792	0.817257	NA	NA	NA	NA
rs2641691	rs2641691	16	84833763	USP10	-0.108297	0.834904	NA	NA	NA	NA
rs28373168	rs28373168	16	83836181	USP10	0.158509	0.777563	NA	NA	NA	NA
rs28481664	rs28481664	16	84057628	USP10	NA	NA	-0.0784695	0.811361	NA	NA
rs28549728	rs28549728	16	84365314	USP10	-0.243865	0.727902	NA	NA	NA	NA
rs28608727	rs28608727	16	84286522	USP10	NA	NA	0.0610043	0.876535	NA	NA
rs2934466	rs2934466	16	84971585	USP10	NA	NA	-0.073644	0.878834	NA	NA
rs2967871	rs2967871	16	84647991	USP10	NA	NA	-0.0748037	0.84854	NA	NA
rs34208842	rs34208842	16	84349930	USP10	NA	NA	-0.179811	0.594344	NA	NA
rs34776984	rs34776984	16	85037574	USP10	NA	NA	-0.138727	0.878839	NA	NA
rs35207980	rs35207980	16	85271686	USP10	NA	NA	-0.101329	0.867668	NA	NA
rs366556	rs366556	16	83779219	USP10	-0.0887451	0.871886	NA	NA	NA	NA
rs373869	rs373869	16	84523592	USP10	NA	NA	0.0738723	0.824597	NA	NA
rs382145	rs382145	16	83775352	USP10	0.111791	0.8678	NA	NA	NA	NA
rs3859034	rs3859034	16	84497872	USP10	0.0983105	0.880123	NA	NA	NA	NA
rs394293	rs394293	16	84536990	USP10	NA	NA	0.086797	0.846053	NA	NA
rs401321	rs401321	16	84344112	USP10	NA	NA	0.1206	0.466541	NA	NA
rs40136	rs40136	16	84819950	USP10	NA	NA	0.0717392	0.871502	NA	NA
rs414629	rs414629	16	83773315	USP10	-0.122175	0.860205	NA	NA	NA	NA
rs424043	rs424043	16	84344269	USP10	NA	NA	0.0901866	0.783485	NA	NA
rs426350	rs426350	16	84500783	USP10	-0.10824	0.838341	NA	NA	NA	NA
rs429790	rs429790	16	84471642	USP10	NA	NA	-0.0851798	0.857102	NA	NA
rs441199	rs441199	16	84285924	USP10	NA	NA	0.0814354	0.841987	NA	NA
rs451871	rs451871	16	85736429	USP10	NA	NA	-0.0813713	0.874469	NA	NA
rs453630	rs453630	16	84342689	USP10	0.201724	0.796884	NA	NA	NA	NA
rs461134	rs461134	16	83809813	USP10	-0.0936214	0.870031	NA	NA	NA	NA
rs4782640	rs4782640	16	84637174	USP10	NA	NA	-0.115583	0.0401891	NA	NA
rs4782674	rs4782674	16	84888295	USP10	NA	NA	-0.141069	0.715903	NA	NA
rs4783030	rs4783030	16	84631926	USP10	NA	NA	-0.0726311	0.822698	NA	NA
rs4783043	rs4783043	16	84701793	USP10	NA	NA	-0.074029	0.812973	NA	NA
rs4783151	rs4783151	16	85242284	USP10	NA	NA	0.0692908	0.803282	NA	NA
rs4783181	rs4783181	16	85415393	USP10	NA	NA	-0.15453	0.726696	NA	NA
rs4843481	rs4843481	16	85701586	USP10	NA	NA	0.0701388	0.86932	NA	NA
rs55691755	rs55691755	16	85464062	USP10	NA	NA	0.0871761	0.726866	NA	NA
rs55836094	rs55836094	16	85233042	USP10	NA	NA	-0.130851	0.878338	NA	NA
rs56135514	rs56135514	16	84638171	USP10	NA	NA	0.0909216	0.615408	NA	NA
rs56160440	NA	16	85629617	USP10	-0.226084	0.810631	NA	NA	NA	NA
rs57424857	NA	16	85463340	USP10	NA	NA	-0.149963	0.631909	NA	NA
rs58036747	rs58036747	16	85453314	USP10	NA	NA	0.0761083	0.871104	NA	NA
rs58056773	rs58056773	16	83982712	USP10	0.153798	0.80789	NA	NA	NA	NA
rs58314208	rs58314208	16	85415400	USP10	NA	NA	0.0939132	0.826246	NA	NA
rs59542409	rs59542409	16	85144657	USP10	NA	NA	-0.121461	0.779224	NA	NA
rs59720774	rs59720774	16	85482151	USP10	NA	NA	-0.0704795	0.873828	NA	NA
rs60089100	rs60089100	16	85530102	USP10	NA	NA	0.0981905	0.829769	NA	NA
rs60383420	rs60383420	16	84344581	USP10	NA	NA	0.12797	0.561004	NA	NA
rs61743417	rs61743417	16	84270650	USP10	NA	NA	0.0963267	0.8703	NA	NA
rs62048414	rs62048414	16	85062530	USP10	-0.194427	0.542563	NA	NA	NA	NA
rs62048475	rs62048475	16	85374400	USP10	NA	NA	-0.177401	0.824648	NA	NA
rs62048709	rs62048709	16	84957079	USP10	NA	NA	0.163303	0.862259	NA	NA
rs62050374	rs62050374	16	85458929	USP10	NA	NA	0.0739778	0.853494	NA	NA
rs62050725	rs62050725	16	84349719	USP10	-0.120327	0.872588	NA	NA	NA	NA
rs6564076	rs6564076	16	84800419	USP10	-0.0936196	0.865904	NA	NA	NA	NA
rs6564127	rs6564127	16	85542328	USP10	-0.116189	0.862421	-0.0802827	0.867784	NA	NA
rs693552	rs693552	16	84492683	USP10	0.0997277	0.862114	NA	NA	NA	NA
rs71389142	rs71389142	16	85719626	USP10	NA	NA	-0.0783615	0.801339	NA	NA
rs71404117	rs71404117	16	83857676	USP10	NA	NA	-0.100479	0.880566	NA	NA
rs7184659	rs7184659	16	84057571	USP10	-0.113014	0.871868	NA	NA	NA	NA
rs7186171	rs7186171	16	83927239	USP10	NA	NA	0.073959	0.820114	NA	NA
rs7193019	rs7193019	16	84729485	USP10	NA	NA	-0.0615512	0.871418	NA	NA
rs7200983	rs7200983	16	84179795	USP10	-0.319631	0.465391	NA	NA	NA	NA
rs73250056	rs73250056	16	84875610	USP10	NA	NA	0.0942378	0.832035	NA	NA
rs73261106	rs73261106	16	85475768	USP10	NA	NA	-0.145324	0.644424	NA	NA
rs73267275	rs73267275	16	85555728	USP10	NA	NA	-0.181719	0.640352	NA	NA
rs7404749	NA	16	84867672	USP10	-0.161309	0.875524	NA	NA	NA	NA
rs74870167	rs74870167	16	85611459	USP10	NA	NA	-0.17369	0.772458	NA	NA
rs75749994	rs75749994	16	85551031	USP10	-0.171563	0.807191	NA	NA	NA	NA
rs76682278	rs76682278	16	85103793	USP10	NA	NA	-0.0678938	0.820571	NA	NA
rs76901409	rs76901409	16	84726314	USP10	NA	NA	0.13766	0.871275	NA	NA
rs78268862	rs78268862	16	85313952	USP10	NA	NA	0.0722601	0.846053	NA	NA
rs78384040	NA	16	84270319	USP10	0.169256	0.877867	NA	NA	NA	NA
rs79211502	rs79211502	16	84561422	USP10	-0.230257	0.865642	NA	NA	NA	NA
rs79684124	rs79684124	16	84286027	USP10	NA	NA	0.127795	0.781663	NA	NA
rs80140399	rs80140399	16	85234275	USP10	NA	NA	-0.140711	0.858493	NA	NA
rs80328546	rs80328546	16	84639029	USP10	NA	NA	0.122914	0.802922	NA	NA
rs8044680	rs8044680	16	85337655	USP10	NA	NA	0.125305	0.751146	NA	NA
rs8047017	rs8047017	16	84112158	USP10	0.149977	0.695779	NA	NA	NA	NA
rs8050788	rs8050788	16	84602391	USP10	NA	NA	-0.0858988	0.837931	NA	NA
rs8051764	rs8051764	16	84340896	USP10	-0.112445	0.859448	NA	NA	NA	NA
rs8051912	rs8051912	16	84934018	USP10	NA	NA	0.0682537	0.845477	NA	NA
rs8060725	rs8060725	16	84814153	USP10	NA	NA	0.0960193	0.810559	NA	NA
rs907036	rs907036	16	83989850	USP10	-0.304458	0.491219	NA	NA	NA	NA
rs9630644	rs9630644	16	84518652	USP10	NA	NA	-0.150063	0.729815	NA	NA
rs9788948	rs9788948	16	84430876	USP10	-0.180039	0.877867	NA	NA	NA	NA
rs9889085	NA	16	83970045	USP10	0.105598	0.835556	NA	NA	NA	NA
rs9928306	rs9928306	16	83979991	USP10	0.113479	0.790045	NA	NA	NA	NA
rs9930924	rs9930924	16	85531362	USP10	NA	NA	0.0852873	0.763508	NA	NA
rs9933471	rs9933471	16	85155384	USP10	NA	NA	-0.0915982	0.713353	NA	NA
rs9933766	rs9933766	16	85411133	USP10	-0.125929	0.833288	NA	NA	NA	NA
rs9933810	rs9933810	16	85155795	USP10	NA	NA	0.0780759	0.836759	NA	NA
rs9934217	rs9934217	16	84040096	USP10	NA	NA	0.0768401	0.772745	NA	NA
rs9937001	rs9937001	16	85350834	USP10	NA	NA	-0.0884616	0.878911	NA	NA
rs999781	rs999781	16	84095254	USP10	-0.143085	0.874418	NA	NA	NA	NA
JHU_16.22148419	rs111820099	16	22148420	USP31	0.241889	0.84368	NA	NA	NA	NA
JHU_16.22558890	rs28539599	16	22558891	USP31	-0.217474	0.873987	NA	NA	NA	NA
JHU_16.22559068	rs426929	16	22559069	USP31	NA	NA	-0.236396	0.864418	NA	NA
JHU_16.22636542	rs376709960	16	22636543	USP31	0.371177	0.864319	NA	NA	NA	NA
JHU_16.22643811	rs74631328	16	22643812	USP31	NA	NA	-0.182829	0.871305	NA	NA
JHU_16.22673927	rs111498882	16	22673928	USP31	NA	NA	-0.191957	0.85371	NA	NA
JHU_16.22697764	rs113007747	16	22697765	USP31	NA	NA	-0.359165	0.408231	NA	NA
JHU_16.22895979	NA	16	22895980	USP31	-0.288152	0.820768	NA	NA	NA	NA
JHU_16.23287059	rs73540400	16	23287060	USP31	0.235902	0.814887	NA	NA	NA	NA
JHU_16.23290398	NA	16	23290399	USP31	-0.410435	0.846272	NA	NA	NA	NA
JHU_16.23389815	rs58465745	16	23389816	USP31	0.238161	0.597779	NA	NA	NA	NA
JHU_16.23865983	rs76092147	16	23865984	USP31	0.174057	0.881051	NA	NA	NA	NA
JHU_16.23925152	rs8051946	16	23925153	USP31	NA	NA	-0.136029	0.8748	NA	NA
JHU_16.24081467	NA	16	24081468	USP31	0.424163	0.732624	NA	NA	NA	NA
JHU_16.24096667	rs73546471	16	24096668	USP31	NA	NA	-0.181606	0.809506	NA	NA
JHU_16.24146350	rs115265897	16	24146351	USP31	0.390674	0.723727	NA	NA	NA	NA
rs11074601	rs11074601	16	24053691	USP31	-0.224418	0.774007	NA	NA	NA	NA
rs11074602	rs11074602	16	24054537	USP31	NA	NA	-0.365177	0.0472471	NA	NA
rs11645430	rs11645430	16	24053320	USP31	NA	NA	-0.146122	0.648935	NA	NA
rs11865801	rs11865801	16	24037305	USP31	NA	NA	-0.16553	0.620086	NA	NA
rs13306653	rs13306653	16	23224416	USP31	0.184275	0.871167	NA	NA	NA	NA
rs13333693	rs13333693	16	23374096	USP31	-0.180059	0.837498	NA	NA	NA	NA
rs152733	rs152733	16	23362678	USP31	-0.315372	0.7441	NA	NA	NA	NA
rs152745	rs152745	16	23366422	USP31	NA	NA	-0.275653	0.835789	NA	NA
rs169143	rs169143	16	24137448	USP31	NA	NA	-0.116638	0.867668	NA	NA
rs16974689	rs16974689	16	22962602	USP31	0.287928	0.78149	NA	NA	NA	NA
rs1978077	rs1978077	16	23885905	USP31	NA	NA	-0.140034	0.879561	NA	NA
rs198196	rs198196	16	24127743	USP31	NA	NA	-0.204479	0.67593	NA	NA
rs209441	rs209441	16	22796005	USP31	-0.192157	0.854804	NA	NA	NA	NA
rs2283542	rs2283542	16	24135861	USP31	NA	NA	0.107151	0.857994	NA	NA
rs250583	rs250583	16	23403510	USP31	0.220937	0.732624	NA	NA	NA	NA
rs26763	rs26763	16	23712183	USP31	0.183793	0.854804	NA	NA	NA	NA
rs28636398	rs28636398	16	22863992	USP31	0.33316	0.836265	NA	NA	NA	NA
rs35631	rs35631	16	23712903	USP31	0.227735	0.768855	NA	NA	NA	NA
rs3785383	rs3785383	16	24046568	USP31	NA	NA	0.168587	0.643745	NA	NA
rs4073930	rs4073930	16	23195646	USP31	0.202234	0.871868	NA	NA	NA	NA
rs4783484	rs4783484	16	22747017	USP31	NA	NA	-0.101134	0.870477	NA	NA
rs4783491	rs4783491	16	22832161	USP31	0.184767	0.868236	NA	NA	NA	NA
rs4787664	NA	16	24051239	USP31	0.273348	0.868086	0.17368	0.869534	NA	NA
rs5723	rs5723	16	23226787	USP31	0.184275	0.871167	NA	NA	NA	NA
rs5729	rs5729	16	23227396	USP31	0.184275	0.871167	NA	NA	NA	NA
rs5736	rs5736	16	23200921	USP31	0.319362	0.649602	NA	NA	NA	NA
rs6497714	rs6497714	16	24056797	USP31	-0.186689	0.873039	NA	NA	NA	NA
rs7206507	rs7206507	16	22155966	USP31	0.264861	0.832276	NA	NA	NA	NA
rs7206571	rs7206571	16	22987123	USP31	0.319064	0.82681	NA	NA	NA	NA
rs7588	rs7588	16	23681165	USP31	-0.212601	0.878601	NA	NA	NA	NA
rs76713562	rs76713562	16	24138721	USP31	-0.252048	0.880211	NA	NA	NA	NA
rs77337909	rs77337909	16	23911998	USP31	0.308294	0.879672	NA	NA	NA	NA
rs78491930	rs78491930	16	22123545	USP31	NA	NA	-0.249028	0.777403	NA	NA
rs78525958	rs78525958	16	22148545	USP31	NA	NA	-0.178827	0.761817	NA	NA
rs8051034	rs8051034	16	23925134	USP31	NA	NA	-0.136029	0.8748	NA	NA
rs8058421	NA	16	23713313	USP31	-0.158995	0.86706	NA	NA	NA	NA
rs8059561	rs8059561	16	22199724	USP31	0.202973	0.794242	NA	NA	NA	NA
rs889299	rs889299	16	23381914	USP31	-0.188556	0.864431	NA	NA	NA	NA
rs9922448	rs9922448	16	23236090	USP31	0.198404	0.844561	NA	NA	NA	NA
rs9923792	rs9923792	16	24056677	USP31	0.218869	0.836566	NA	NA	NA	NA
rs9932912	rs9932912	16	23096952	USP31	0.279086	0.809218	NA	NA	NA	NA
rs995128	rs995128	16	22947579	USP31	0.195898	0.872241	NA	NA	NA	NA
JHU_16.8009569	rs60363225	16	8009570	USP7	-0.0558942	0.871587	NA	NA	NA	NA
JHU_16.8009577	rs114580978	16	8009578	USP7	-0.0558942	0.871587	NA	NA	NA	NA
JHU_16.8177936	rs17145273	16	8177937	USP7	0.154221	0.668794	NA	NA	NA	NA
JHU_16.8261369	rs199615885	16	8261370	USP7	0.0956395	0.853223	NA	NA	NA	NA
JHU_16.8313589	rs8062987	16	8313590	USP7	NA	NA	0.0681486	0.44536	NA	NA
JHU_16.8338518	rs28655737	16	8338519	USP7	NA	NA	0.174032	0.325392	NA	NA
JHU_16.8602748	NA	16	8602749	USP7	NA	NA	0.0761137	0.84182	NA	NA
JHU_16.8619290	rs62018860	16	8619291	USP7	NA	NA	0.0877173	0.615936	NA	NA
JHU_16.8619299	rs34134900	16	8619300	USP7	NA	NA	0.0622257	0.818214	NA	NA
JHU_16.8872645	NA	16	8872646	USP7	0.0705807	0.849494	0.0555537	0.865082	NA	NA
JHU_16.9285398	rs62639724	16	9285399	USP7	0.0771443	0.769105	NA	NA	NA	NA
JHU_16.9325842	rs74008425	16	9325843	USP7	0.0647062	0.846955	NA	NA	NA	NA
JHU_16.9771685	rs63676160	16	9771686	USP7	-0.096062	0.517201	-0.05048	0.876623	NA	NA
JHU_16.9773047	NA	16	9773048	USP7	-0.0914764	0.479939	NA	NA	NA	NA
JHU_16.9844843	rs12932598	16	9844844	USP7	NA	NA	-0.117881	0.731574	NA	NA
JHU_16.9860640	rs75951599	16	9860641	USP7	NA	NA	0.081378	0.875141	NA	NA
JHU_16.9885961	rs7193896	16	9885962	USP7	NA	NA	0.0429602	0.867025	NA	NA
JHU_16.9958111	rs9939817	16	9958112	USP7	NA	NA	0.0411416	0.872832	NA	NA
rs1015990	rs1015990	16	8342368	USP7	NA	NA	-0.0737705	0.548913	NA	NA
rs10500358	rs10500358	16	8023245	USP7	0.0727135	0.796539	0.0650886	0.724653	NA	NA
rs10500367	rs10500367	16	9306667	USP7	NA	NA	0.0615795	0.867128	NA	NA
rs1058967	rs1058967	16	8947036	USP7	0.0575587	0.834109	NA	NA	NA	NA
rs11074502	rs11074502	16	10022719	USP7	0.0887092	0.844488	NA	NA	NA	NA
rs11075237	rs11075237	16	9266300	USP7	-0.0649378	0.861363	NA	NA	NA	NA
rs11075277	rs11075277	16	8758080	USP7	NA	NA	0.0699112	0.778769	NA	NA
rs11077287	rs11077287	16	8337001	USP7	NA	NA	-0.0585226	0.873824	NA	NA
rs112143054	rs112143054	16	9970554	USP7	NA	NA	-0.092684	0.762592	NA	NA
rs116029926	rs116029926	16	8725799	USP7	0.11414	0.78149	NA	NA	NA	NA
rs11644156	NA	16	8695530	USP7	0.145579	0.443686	NA	NA	NA	NA
rs11645485	rs11645485	16	9784522	USP7	NA	NA	0.052482	0.823811	NA	NA
rs11645816	rs11645816	16	9772106	USP7	-0.0821603	0.645499	NA	NA	NA	NA
rs11866473	rs11866473	16	8501368	USP7	-0.100127	0.221221	NA	NA	NA	NA
rs12443671	rs12443671	16	8017909	USP7	0.0895512	0.781219	0.0734223	0.776618	NA	NA
rs12446953	rs12446953	16	8503687	USP7	-0.155554	0.552249	NA	NA	NA	NA
rs12598028	rs12598028	16	9571838	USP7	-0.0964989	0.848796	NA	NA	NA	NA
rs1273415	rs1273415	16	8865269	USP7	0.0564369	0.859479	0.0564882	0.75181	NA	NA
rs1273416	rs1273416	16	8865312	USP7	0.0564369	0.859479	0.0564882	0.75181	NA	NA
rs12925224	rs12925224	16	9668433	USP7	0.140198	0.015735	NA	NA	NA	NA
rs13332316	rs13332316	16	9697817	USP7	-0.0775238	0.641686	NA	NA	NA	NA
rs13333400	rs13333400	16	9705361	USP7	0.0684184	0.813374	NA	NA	NA	NA
rs13334339	rs13334339	16	8615618	USP7	NA	NA	0.051895	0.827686	NA	NA
rs1366526	rs1366526	16	9400682	USP7	-0.117509	0.806983	NA	NA	NA	NA
rs1420048	rs1420048	16	9789248	USP7	NA	NA	0.0571177	0.797462	NA	NA
rs1548853	rs1548853	16	9734782	USP7	0.0593738	0.877205	NA	NA	NA	NA
rs1551175	rs1551175	16	8303460	USP7	0.117766	0.849287	NA	NA	NA	NA
rs1567147	rs1567147	16	8047958	USP7	NA	NA	0.103546	0.792078	NA	NA
rs17569644	rs17569644	16	8042732	USP7	NA	NA	-0.103899	0.768322	NA	NA
rs17653013	rs17653013	16	9506804	USP7	NA	NA	0.0592382	0.879154	NA	NA
rs17672590	rs17672590	16	8089437	USP7	NA	NA	-0.0795452	0.789726	NA	NA
rs17747560	rs17747560	16	8892154	USP7	0.075795	0.80529	0.0566082	0.847091	NA	NA
rs2075827	rs2075827	16	8941818	USP7	0.108882	0.842373	NA	NA	NA	NA
rs2133755	rs2133755	16	10052960	USP7	-0.0750514	0.734177	-0.0472747	0.872523	NA	NA
rs2192635	rs2192635	16	9690029	USP7	0.0823865	0.591322	NA	NA	NA	NA
rs2202651	rs2202651	16	8078345	USP7	NA	NA	-0.0515882	0.864483	NA	NA
rs2360851	rs2360851	16	8329678	USP7	NA	NA	-0.0588056	0.877569	NA	NA
rs2370180	rs2370180	16	8513326	USP7	NA	NA	-0.0865415	0.765445	NA	NA
rs29581	rs29581	16	8385368	USP7	NA	NA	0.0659621	0.732943	NA	NA
rs2965842	rs2965842	16	9271660	USP7	-0.0656425	0.807686	-0.0445105	0.880475	NA	NA
rs2965860	rs2965860	16	9302688	USP7	-0.0569951	0.857851	-0.0453941	0.868577	NA	NA
rs316372	rs316372	16	9736328	USP7	-0.131288	0.791122	NA	NA	NA	NA
rs35941216	rs35941216	16	8355615	USP7	NA	NA	-0.106094	0.738017	NA	NA
rs35946436	rs35946436	16	9958107	USP7	NA	NA	-0.0528817	0.850215	NA	NA
rs367997906	rs367997906	16	8342050	USP7	NA	NA	-0.0737705	0.548913	NA	NA
rs39863	rs39863	16	9015759	USP7	NA	NA	0.0745919	0.77963	NA	NA
rs40257	rs40257	16	8386583	USP7	NA	NA	0.0563244	0.834599	NA	NA
rs4063490	rs4063490	16	9772573	USP7	-0.0914764	0.479939	NA	NA	NA	NA
rs4781504	rs4781504	16	9286165	USP7	0.0754605	0.781162	NA	NA	NA	NA
rs4985053	rs4985053	16	8943551	USP7	-0.081263	0.69426	-0.0592269	0.787058	NA	NA
rs4985054	rs4985054	16	8945568	USP7	0.107698	0.405753	NA	NA	NA	NA
rs57263802	rs57263802	16	9203397	USP7	0.0596394	0.838335	0.0472835	0.852292	NA	NA
rs57981099	rs57981099	16	9477339	USP7	0.082664	0.870179	NA	NA	NA	NA
rs61468417	rs61468417	16	8276363	USP7	0.067676	0.860331	NA	NA	NA	NA
rs6501042	rs6501042	16	7986471	USP7	0.0573058	0.867517	NA	NA	NA	NA
rs6501080	rs6501080	16	8238461	USP7	NA	NA	0.0524284	0.819102	NA	NA
rs7184991	rs7184991	16	9141051	USP7	-0.053338	0.870347	NA	NA	NA	NA
rs7194717	rs7194717	16	8617343	USP7	-0.081104	0.840832	NA	NA	NA	NA
rs7201885	rs7201885	16	9732480	USP7	-0.129157	0.8016	NA	NA	NA	NA
rs722875	rs722875	16	9730827	USP7	0.0885889	0.873443	NA	NA	NA	NA
rs72770119	rs72770119	16	8837880	USP7	NA	NA	0.0712613	0.772476	NA	NA
rs73495798	rs73495798	16	8759239	USP7	NA	NA	0.0603328	0.857875	NA	NA
rs73501923	rs73501923	16	8258344	USP7	NA	NA	0.0776036	0.625055	NA	NA
rs73504504	rs73504504	16	8048430	USP7	NA	NA	-0.0520742	0.877569	NA	NA
rs741248	rs741248	16	9660233	USP7	-0.106951	0.824729	NA	NA	NA	NA
rs74498180	rs74498180	16	9560852	USP7	NA	NA	0.0833915	0.76367	NA	NA
rs74574804	rs74574804	16	8971418	USP7	-0.16154	0.534282	NA	NA	NA	NA
rs74664407	rs74664407	16	8829340	USP7	NA	NA	-0.0723639	0.868105	NA	NA
rs74815154	rs74815154	16	8862415	USP7	0.0975141	0.82728	NA	NA	NA	NA
rs7498340	rs7498340	16	9738833	USP7	-0.147775	0.740126	NA	NA	NA	NA
rs7500465	rs7500465	16	8690594	USP7	NA	NA	0.0578272	0.722022	NA	NA
rs75092188	rs75092188	16	8376237	USP7	NA	NA	-0.0821117	0.839547	NA	NA
rs75172776	rs75172776	16	9001814	USP7	NA	NA	-0.0715276	0.871418	NA	NA
rs765287	rs765287	16	9876382	USP7	-0.0612395	0.804563	NA	NA	NA	NA
rs79815343	rs79815343	16	8558690	USP7	0.0727345	0.863246	NA	NA	NA	NA
rs8046811	rs8046811	16	8445231	USP7	-0.0816567	0.856575	NA	NA	NA	NA
rs8048330	rs8048330	16	9165054	USP7	0.0807886	0.796373	NA	NA	NA	NA
rs8051335	rs8051335	16	9286558	USP7	0.059251	0.861847	NA	NA	NA	NA
rs8058138	rs8058138	16	8380620	USP7	NA	NA	0.0529422	0.803593	NA	NA
rs8063944	rs8063944	16	9279881	USP7	NA	NA	-0.05849	0.802531	NA	NA
rs9926117	rs9926117	16	10058002	USP7	NA	NA	0.0538486	0.809371	NA	NA
rs9935833	rs9935833	16	9718732	USP7	0.0754325	0.834718	NA	NA	NA	NA
rs9939629	rs9939629	16	8009628	USP7	-0.0558942	0.871587	NA	NA	NA	NA
JHU_16.70045207	NA	16	70045208	VAC14	0.15146	0.866424	NA	NA	NA	NA
JHU_16.70181306	NA	16	70181307	VAC14	NA	NA	-0.266128	0.68189	NA	NA
JHU_16.70183719	NA	16	70183720	VAC14	NA	NA	-0.182151	0.833385	NA	NA
JHU_16.70185735	NA	16	70185736	VAC14	NA	NA	0.158199	0.852292	NA	NA
JHU_16.70190019	NA	16	70190020	VAC14	NA	NA	0.178372	0.835789	NA	NA
JHU_16.70191455	NA	16	70191456	VAC14	NA	NA	-0.147876	0.881077	NA	NA
JHU_16.70195557	NA	16	70195558	VAC14	NA	NA	0.160985	0.869612	NA	NA
JHU_16.70195580	NA	16	70195581	VAC14	NA	NA	-0.152764	0.866684	NA	NA
JHU_16.70289096	NA	16	70289097	VAC14	NA	NA	-0.266128	0.68189	NA	NA
JHU_16.70296898	NA	16	70296899	VAC14	NA	NA	-0.123545	0.852292	NA	NA
JHU_16.70353479	NA	16	70353480	VAC14	NA	NA	-0.191727	0.404006	NA	NA
JHU_16.70358291	rs74024198	16	70358292	VAC14	NA	NA	-0.197639	0.412003	NA	NA
JHU_16.70478879	NA	16	70478880	VAC14	NA	NA	-0.203625	0.755951	NA	NA
JHU_16.70572844	rs77708175	16	70572845	VAC14	NA	NA	-0.294131	0.652093	NA	NA
JHU_16.70631135	NA	16	70631136	VAC14	NA	NA	-0.371442	0.394174	NA	NA
JHU_16.70639143	rs369825763	16	70639144	VAC14	NA	NA	-0.138921	0.846932	NA	NA
JHU_16.70668811	NA	16	70668812	VAC14	NA	NA	-0.304477	0.548977	NA	NA
JHU_16.70717001	rs11864446	16	70717002	VAC14	-0.19963	0.84368	-0.149266	0.832841	NA	NA
JHU_16.70747611	NA	16	70747612	VAC14	NA	NA	-0.251543	0.843738	NA	NA
JHU_16.70888738	rs369742402	16	70888739	VAC14	-0.293446	0.838103	NA	NA	NA	NA
JHU_16.70888911	NA	16	70888912	VAC14	NA	NA	-0.198074	0.847563	NA	NA
JHU_16.70893742	NA	16	70893743	VAC14	0.233076	0.666413	NA	NA	NA	NA
JHU_16.70895304	NA	16	70895305	VAC14	-0.188247	0.686775	-0.103829	0.861939	NA	NA
JHU_16.70896404	rs116698230	16	70896405	VAC14	-0.189527	0.692495	-0.105254	0.86132	NA	NA
JHU_16.70899099	rs377373606	16	70899100	VAC14	0.194405	0.835488	NA	NA	NA	NA
JHU_16.70899508	rs201286827	16	70899509	VAC14	0.284328	0.803436	0.175044	0.872233	NA	NA
JHU_16.70905875	rs372205423	16	70905876	VAC14	0.196274	0.829386	NA	NA	NA	NA
JHU_16.70907750	rs372432223	16	70907751	VAC14	-0.17529	0.880809	-0.171724	0.729221	NA	NA
JHU_16.70909976	rs111962324	16	70909977	VAC14	-0.200352	0.640873	-0.11868	0.811824	NA	NA
JHU_16.70916815	NA	16	70916816	VAC14	-0.143557	0.863395	NA	NA	NA	NA
JHU_16.70918764	NA	16	70918765	VAC14	-0.141923	0.871024	NA	NA	NA	NA
JHU_16.70930068	rs143963122	16	70930069	VAC14	NA	NA	-0.25958	0.767331	NA	NA
JHU_16.70933471	rs371949330	16	70933472	VAC14	NA	NA	-0.153157	0.86989	NA	NA
JHU_16.70936978	rs11866233	16	70936979	VAC14	NA	NA	-0.153157	0.86989	NA	NA
JHU_16.70938263	rs11863792	16	70938264	VAC14	NA	NA	-0.25958	0.767331	NA	NA
JHU_16.70956312	NA	16	70956313	VAC14	NA	NA	0.203336	0.871002	NA	NA
JHU_16.70961509	rs59757138	16	70961510	VAC14	0.358206	0.795574	NA	NA	NA	NA
JHU_16.70965063	rs79462629	16	70965064	VAC14	NA	NA	0.244455	0.766169	NA	NA
JHU_16.70983606	rs112292980	16	70983607	VAC14	0.268047	0.705416	NA	NA	NA	NA
JHU_16.70983966	rs144602336	16	70983967	VAC14	NA	NA	-0.20533	0.816654	NA	NA
JHU_16.70984634	rs79582990	16	70984635	VAC14	0.242451	0.834104	NA	NA	NA	NA
JHU_16.70991199	rs149948014	16	70991200	VAC14	0.284107	0.82713	NA	NA	NA	NA
JHU_16.70991952	NA	16	70991953	VAC14	NA	NA	-0.102131	0.87946	NA	NA
JHU_16.70992510	rs150076714	16	70992511	VAC14	NA	NA	-0.102131	0.87946	NA	NA
JHU_16.70995360	rs146963836	16	70995361	VAC14	NA	NA	-0.111479	0.855326	NA	NA
JHU_16.70996073	rs7190586	16	70996074	VAC14	NA	NA	-0.110487	0.846877	NA	NA
JHU_16.70998443	rs367792829	16	70998444	VAC14	NA	NA	-0.115069	0.836761	NA	NA
JHU_16.70999051	rs202024989	16	70999052	VAC14	NA	NA	0.136099	0.748159	NA	NA
JHU_16.70999563	rs376028062	16	70999564	VAC14	NA	NA	0.200544	0.793802	NA	NA
JHU_16.70999755	NA	16	70999756	VAC14	NA	NA	0.201758	0.812968	NA	NA
JHU_16.71000838	NA	16	71000839	VAC14	NA	NA	0.152924	0.8276	NA	NA
JHU_16.71004005	NA	16	71004006	VAC14	NA	NA	0.207482	0.744671	NA	NA
JHU_16.71010685	NA	16	71010686	VAC14	NA	NA	-0.205382	0.766042	NA	NA
JHU_16.71028666	rs373436759	16	71028667	VAC14	-0.261074	0.855688	NA	NA	NA	NA
JHU_16.71032098	rs142755777	16	71032099	VAC14	0.136448	0.878626	NA	NA	NA	NA
JHU_16.71032201	rs149510161	16	71032202	VAC14	-0.14987	0.877727	NA	NA	NA	NA
JHU_16.71043017	rs376044481	16	71043018	VAC14	NA	NA	-0.225148	0.764925	NA	NA
JHU_16.71045948	rs368024392	16	71045949	VAC14	-0.184239	0.814575	-0.149001	0.737732	NA	NA
JHU_16.71047976	rs150223310	16	71047977	VAC14	NA	NA	-0.213085	0.810673	NA	NA
JHU_16.71048301	rs8054021	16	71048302	VAC14	-0.232202	0.509114	-0.127566	0.803043	NA	NA
JHU_16.71048636	rs368297558	16	71048637	VAC14	NA	NA	-0.248411	0.748696	NA	NA
JHU_16.71048687	rs144073315	16	71048688	VAC14	0.204761	0.695432	0.133962	0.781745	NA	NA
JHU_16.71049129	rs116161186	16	71049130	VAC14	0.16542	0.851018	0.155553	0.667198	NA	NA
JHU_16.71049908	NA	16	71049909	VAC14	NA	NA	0.133084	0.790735	NA	NA
JHU_16.71049959	rs368023789	16	71049960	VAC14	0.223486	0.882452	NA	NA	NA	NA
JHU_16.71052593	rs114712593	16	71052594	VAC14	0.151735	0.879672	NA	NA	NA	NA
JHU_16.71053803	rs115261598	16	71053804	VAC14	0.16857	0.830875	NA	NA	NA	NA
JHU_16.71055068	NA	16	71055069	VAC14	-0.374939	0.798646	-0.283477	0.768994	NA	NA
JHU_16.71061291	NA	16	71061292	VAC14	0.230072	0.770768	NA	NA	NA	NA
JHU_16.71068787	NA	16	71068788	VAC14	-0.375742	0.795067	-0.358864	0.456012	NA	NA
JHU_16.71071351	NA	16	71071352	VAC14	NA	NA	-0.248146	0.860397	NA	NA
JHU_16.71071629	rs139301323	16	71071630	VAC14	NA	NA	0.176961	0.87613	NA	NA
JHU_16.71074402	NA	16	71074403	VAC14	NA	NA	-0.255592	0.735587	NA	NA
JHU_16.71076194	NA	16	71076195	VAC14	NA	NA	-0.0996515	0.837866	NA	NA
JHU_16.71095412	NA	16	71095413	VAC14	NA	NA	-0.255043	0.803745	NA	NA
JHU_16.71102360	rs138551109	16	71102361	VAC14	0.147435	0.87215	NA	NA	NA	NA
JHU_16.71104072	rs8063511	16	71104073	VAC14	NA	NA	-0.247679	0.819102	NA	NA
JHU_16.71109399	NA	16	71109400	VAC14	NA	NA	-0.123356	0.86375	NA	NA
JHU_16.71114407	NA	16	71114408	VAC14	NA	NA	-0.247679	0.819102	NA	NA
JHU_16.71115059	rs76985922	16	71115060	VAC14	NA	NA	-0.109629	0.877569	NA	NA
JHU_16.71131199	rs147813112	16	71131200	VAC14	NA	NA	-0.247679	0.819102	NA	NA
JHU_16.71136317	rs149627074	16	71136318	VAC14	NA	NA	-0.211039	0.874454	NA	NA
JHU_16.71142296	NA	16	71142297	VAC14	0.148912	0.858432	0.133992	0.737292	NA	NA
JHU_16.71157173	NA	16	71157174	VAC14	NA	NA	-0.292137	0.741049	NA	NA
JHU_16.71160422	NA	16	71160423	VAC14	NA	NA	0.119322	0.782035	NA	NA
JHU_16.71162627	NA	16	71162628	VAC14	NA	NA	-0.292137	0.741049	NA	NA
JHU_16.71173352	NA	16	71173353	VAC14	NA	NA	-0.171846	0.739683	NA	NA
JHU_16.71174023	rs115886873	16	71174024	VAC14	NA	NA	0.122748	0.812073	NA	NA
JHU_16.71177540	rs367991052	16	71177541	VAC14	NA	NA	-0.227366	0.861237	NA	NA
JHU_16.71187511	NA	16	71187512	VAC14	NA	NA	-0.292137	0.741049	NA	NA
JHU_16.71198709	NA	16	71198710	VAC14	NA	NA	0.214488	0.772298	NA	NA
JHU_16.71202390	NA	16	71202391	VAC14	-0.278195	0.858958	-0.214605	0.836367	NA	NA
JHU_16.71210980	rs28571623	16	71210981	VAC14	NA	NA	-0.101029	0.88026	NA	NA
JHU_16.71459117	NA	16	71459118	VAC14	0.213695	0.854915	NA	NA	NA	NA
JHU_16.71478257	rs115532837	16	71478258	VAC14	-0.280154	0.879672	NA	NA	NA	NA
kgp16348936	rs78909989	16	70690858	VAC14	NA	NA	0.21182	0.809985	NA	NA
kgp16408162	rs11537667	16	70303659	VAC14	NA	NA	-0.193059	0.380801	NA	NA
kgp22748955	rs117194414	16	70960806	VAC14	NA	NA	0.210415	0.785093	NA	NA
kgp22783101	rs201731118	16	70883694	VAC14	0.345389	0.66423	NA	NA	NA	NA
rs11075773	rs11075773	16	70642437	VAC14	NA	NA	0.119803	0.75077	NA	NA
rs11075780	rs11075780	16	70723925	VAC14	NA	NA	-0.114853	0.869612	NA	NA
rs11642770	rs11642770	16	70749970	VAC14	NA	NA	0.121498	0.824807	NA	NA
rs11863943	rs11863943	16	70471827	VAC14	NA	NA	-0.168954	0.545682	NA	NA
rs12708902	rs12708902	16	69968892	VAC14	NA	NA	-0.169433	0.605868	NA	NA
rs13330163	rs13330163	16	70660243	VAC14	-0.28696	0.55515	-0.215277	0.485158	NA	NA
rs13333985	rs13333985	16	71550853	VAC14	NA	NA	0.141747	0.777403	NA	NA
rs1424140	rs1424140	16	71375462	VAC14	-0.179425	0.82572	-0.117221	0.866908	NA	NA
rs1456954	rs1456954	16	70639085	VAC14	NA	NA	-0.138921	0.846932	NA	NA
rs147810508	rs147810508	16	71032955	VAC14	NA	NA	-0.243623	0.713716	NA	NA
rs16970121	rs16970121	16	70383513	VAC14	NA	NA	-0.117367	0.86349	NA	NA
rs16970141	rs16970141	16	70417764	VAC14	NA	NA	-0.193059	0.380801	NA	NA
rs16970857	rs16970857	16	71317567	VAC14	NA	NA	-0.180935	0.877984	NA	NA
rs1847597	rs1847597	16	70900976	VAC14	0.196274	0.829386	NA	NA	NA	NA
rs201005532	rs201005532	16	70937561	VAC14	0.237305	0.871868	NA	NA	NA	NA
rs2042421	rs2042421	16	71278016	VAC14	NA	NA	0.122387	0.772745	NA	NA
rs2883938	rs2883938	16	71224681	VAC14	NA	NA	0.141307	0.580109	NA	NA
rs3096374	rs3096374	16	71285949	VAC14	NA	NA	-0.14506	0.759804	NA	NA
rs3096380	rs3096380	16	71319646	VAC14	NA	NA	0.181404	0.812233	NA	NA
rs368016021	rs368016021	16	70996583	VAC14	NA	NA	-0.122361	0.875141	NA	NA
rs376768059	NA	16	71035991	VAC14	NA	NA	0.207111	0.798173	NA	NA
rs57770619	rs57770619	16	70674614	VAC14	-0.310429	0.832824	-0.198176	0.878065	NA	NA
rs59740587	rs59740587	16	69949008	VAC14	0.188227	0.759114	0.109998	0.86777	NA	NA
rs61730073	rs61730073	16	69727079	VAC14	NA	NA	-0.188559	0.856497	NA	NA
rs7187165	rs7187165	16	71524543	VAC14	NA	NA	0.160249	0.829428	NA	NA
rs7192013	rs7192013	16	70901188	VAC14	NA	NA	-0.25958	0.767331	NA	NA
rs7195184	rs7195184	16	70120296	VAC14	NA	NA	-0.189327	0.697982	NA	NA
rs7195567	rs7195567	16	70351429	VAC14	NA	NA	-0.193059	0.380801	NA	NA
rs7197333	rs7197333	16	70630854	VAC14	NA	NA	-0.170673	0.546844	NA	NA
rs7197706	rs7197706	16	69949627	VAC14	-0.29127	0.867191	-0.275587	0.713501	NA	NA
rs7199026	rs7199026	16	71541226	VAC14	NA	NA	0.129328	0.812551	NA	NA
rs7199145	rs7199145	16	70509838	VAC14	NA	NA	-0.177745	0.818414	NA	NA
rs7199655	rs7199655	16	70422263	VAC14	NA	NA	-0.118022	0.864766	NA	NA
rs7203772	rs7203772	16	70380191	VAC14	NA	NA	-0.131671	0.828018	NA	NA
rs7359336	rs7359336	16	69733460	VAC14	NA	NA	0.107921	0.872389	NA	NA
rs757106	rs757106	16	71223208	VAC14	NA	NA	-0.1177	0.838093	NA	NA
rs76164515	rs76164515	16	70754843	VAC14	NA	NA	-0.222065	0.771335	NA	NA
rs78433041	rs78433041	16	70814885	VAC14	NA	NA	0.205136	0.841727	NA	NA
rs79081687	rs79081687	16	69763960	VAC14	-0.161253	0.805074	-0.11444	0.811676	NA	NA
rs8045571	rs8045571	16	70287574	VAC14	NA	NA	-0.193059	0.380801	NA	NA
rs8062596	rs8062596	16	69833300	VAC14	-0.248847	0.823805	-0.174793	0.838073	NA	NA
rs904809	rs904809	16	69951291	VAC14	0.159686	0.84737	0.107743	0.874503	NA	NA
JHU_16.3433725	rs199732982	16	3433726	VASN	NA	NA	-0.909029	0.754004	NA	NA
JHU_16.3591582	NA	16	3591583	VASN	-0.505364	0.879105	NA	NA	NA	NA
JHU_16.3737878	NA	16	3737879	VASN	NA	NA	-0.374836	0.83216	NA	NA
JHU_16.3967902	rs116474034	16	3967903	VASN	-0.376285	0.877365	NA	NA	NA	NA
JHU_16.3999549	rs74003472	16	3999550	VASN	-0.561057	0.827185	NA	NA	NA	NA
JHU_16.4077276	rs8055604	16	4077277	VASN	NA	NA	-0.698448	0.614227	NA	NA
JHU_16.4091530	NA	16	4091531	VASN	-0.330194	0.872839	NA	NA	NA	NA
JHU_16.4225620	NA	16	4225621	VASN	NA	NA	-0.589311	0.86059	NA	NA
JHU_16.4227886	NA	16	4227887	VASN	-0.552471	0.176633	NA	NA	NA	NA
JHU_16.4252258	rs7198984	16	4252259	VASN	-0.301011	0.811995	NA	NA	NA	NA
JHU_16.4252646	rs7205695	16	4252647	VASN	-0.420849	0.455692	NA	NA	NA	NA
JHU_16.4256753	rs76859811	16	4256754	VASN	-0.396986	0.866211	-0.615552	0.814268	NA	NA
JHU_16.4650817	rs35418445	16	4650818	VASN	NA	NA	-0.432973	0.776549	NA	NA
JHU_16.4958424	rs80254892	16	4958425	VASN	-0.441872	0.860297	NA	NA	NA	NA
JHU_16.5003580	rs35555573	16	5003581	VASN	0.308832	0.825168	NA	NA	NA	NA
JHU_16.5003591	rs35659917	16	5003592	VASN	0.3074	0.823063	NA	NA	NA	NA
JHU_16.5109650	rs116079319	16	5109651	VASN	-0.655349	0.802277	NA	NA	NA	NA
JHU_16.5244641	NA	16	5244642	VASN	-0.361162	0.872588	NA	NA	NA	NA
exm1213865	NA	16	4649300	VASN	NA	NA	-0.358581	0.791545	NA	NA
rs11648685	rs11648685	16	4209841	VASN	NA	NA	-0.390866	0.854324	NA	NA
rs11649683	rs11649683	16	5427364	VASN	0.225194	0.865404	NA	NA	NA	NA
rs116515725	rs116515725	16	4606678	VASN	NA	NA	-0.945894	0.648318	NA	NA
rs12149249	rs12149249	16	5255491	VASN	-0.278299	0.788082	NA	NA	NA	NA
rs12444397	rs12444397	16	4821698	VASN	0.338771	0.725666	NA	NA	NA	NA
rs12444795	rs12444795	16	4890066	VASN	0.379234	0.842846	-0.67375	0.64433	NA	NA
rs12448257	rs12448257	16	3599655	VASN	-0.294388	0.840855	NA	NA	NA	NA
rs12919132	rs12919132	16	5276231	VASN	NA	NA	-0.997744	0.729152	NA	NA
rs13331379	rs13331379	16	4260291	VASN	NA	NA	-0.419417	0.843059	NA	NA
rs13334805	rs13334805	16	4256705	VASN	0.29451	0.74082	NA	NA	NA	NA
rs1358489	rs1358489	16	5409673	VASN	-0.245019	0.858235	NA	NA	NA	NA
rs140432239	rs140432239	16	3447500	VASN	NA	NA	-0.909029	0.754004	NA	NA
rs1468734	NA	16	5001304	VASN	0.313472	0.812827	NA	NA	NA	NA
rs17256190	rs17256190	16	4001196	VASN	NA	NA	-0.857891	0.712425	NA	NA
rs17771656	rs17771656	16	4928257	VASN	NA	NA	-0.929328	0.585964	NA	NA
rs199511233	rs199511233	16	4247425	VASN	NA	NA	-0.446883	0.875141	NA	NA
rs2079674	rs2079674	16	4229137	VASN	-0.550775	0.197005	NA	NA	NA	NA
rs2230739	rs2230739	16	4033436	VASN	NA	NA	-0.767321	0.68388	NA	NA
rs2240735	rs2240735	16	4027605	VASN	NA	NA	-0.884641	0.418412	NA	NA
rs2270256	rs2270256	16	5069355	VASN	NA	NA	-0.717897	0.596378	NA	NA
rs2302552	rs2302552	16	5127721	VASN	NA	NA	-0.314005	0.862854	NA	NA
rs231620	rs231620	16	4189133	VASN	-0.26707	0.880795	NA	NA	NA	NA
rs233963	rs233963	16	4334086	VASN	NA	NA	-0.990902	0.250664	NA	NA
rs2444217	rs2444217	16	4038387	VASN	-0.29437	0.851217	NA	NA	NA	NA
rs2531992	rs2531992	16	4021734	VASN	-0.225528	0.872839	NA	NA	NA	NA
rs2531995	rs2531995	16	4013467	VASN	NA	NA	-1.04096	0.156874	NA	NA
rs2680235	rs2680235	16	3481930	VASN	NA	NA	0.355941	0.878911	NA	NA
rs28516461	rs28516461	16	3656557	VASN	0.24339	0.86194	NA	NA	NA	NA
rs2896906	NA	16	4647417	VASN	NA	NA	-0.368671	0.846064	NA	NA
rs35384844	rs35384844	16	4044038	VASN	-0.466616	0.788764	NA	NA	NA	NA
rs369016308	rs369016308	16	4195580	VASN	NA	NA	0.374349	0.773904	NA	NA
rs3747579	rs3747579	16	4445327	VASN	0.473072	0.850255	NA	NA	NA	NA
rs4786012	rs4786012	16	5281700	VASN	NA	NA	0.331663	0.872233	NA	NA
rs4786651	rs4786651	16	5281741	VASN	NA	NA	0.331663	0.872233	NA	NA
rs56366458	rs56366458	16	4227533	VASN	0.248555	0.865309	NA	NA	NA	NA
rs565646	rs565646	16	5426779	VASN	NA	NA	0.316689	0.855163	NA	NA
rs60323777	NA	16	4599202	VASN	NA	NA	-0.488717	0.837866	NA	NA
rs61423624	rs61423624	16	5009605	VASN	NA	NA	0.416142	0.844065	NA	NA
rs71388588	rs71388588	16	4591632	VASN	-0.540953	0.832276	NA	NA	NA	NA
rs7188899	rs7188899	16	4244404	VASN	-0.26176	0.870843	NA	NA	NA	NA
rs7190602	rs7190602	16	4298365	VASN	0.25143	0.854804	NA	NA	NA	NA
rs7205980	rs7205980	16	4252261	VASN	-0.420849	0.455692	NA	NA	NA	NA
rs73497193	rs73497193	16	4297234	VASN	-0.571066	0.514835	NA	NA	NA	NA
rs73510369	rs73510369	16	5354972	VASN	0.40774	0.847935	NA	NA	NA	NA
rs79842542	rs79842542	16	3656625	VASN	-0.437639	0.862417	NA	NA	NA	NA
rs8050907	rs8050907	16	4646878	VASN	NA	NA	-0.407785	0.820555	NA	NA
rs81647	rs81647	16	4197370	VASN	NA	NA	0.338681	0.825443	NA	NA
rs879620	rs879620	16	4015729	VASN	NA	NA	-0.868036	0.238028	NA	NA
rs887854	rs887854	16	5075542	VASN	NA	NA	-1.21678	0.0486773	NA	NA
rs9922925	rs9922925	16	4624892	VASN	NA	NA	-0.337542	0.794037	NA	NA
rs9923728	rs9923728	16	4266716	VASN	NA	NA	0.392695	0.866265	NA	NA
rs9989424	rs9989424	16	3672587	VASN	0.420487	0.735427	NA	NA	NA	NA
JHU_16.31388639	rs11574643	16	31388640	VKORC1	NA	NA	-0.22965	0.851399	NA	NA
JHU_16.31534142	rs201754867	16	31534143	VKORC1	0.247246	0.856418	0.182232	0.610326	NA	NA
JHU_16.32038749	NA	16	32038750	VKORC1	NA	NA	-0.243494	0.720834	NA	NA
exm1236865	rs11150624	16	31476458	VKORC1	-0.406022	0.879444	-0.24386	0.844266	NA	NA
exm1237090	rs61741237	16	31501722	VKORC1	-0.494822	0.65777	NA	NA	NA	NA
rs34838942	rs34838942	16	30516565	VKORC1	NA	NA	-0.234174	0.749279	NA	NA
rs3815801	rs3815801	16	31276937	VKORC1	NA	NA	-0.0930591	0.873443	NA	NA
rs4499252	rs4499252	16	31538982	VKORC1	-0.176678	0.881247	-0.123663	0.760985	NA	NA
rs4889545	rs4889545	16	31521276	VKORC1	-0.221406	0.823171	-0.161958	0.482052	NA	NA
rs4889658	rs4889658	16	31450817	VKORC1	NA	NA	0.167043	0.804532	NA	NA
rs59353760	rs59353760	16	30529143	VKORC1	NA	NA	0.278125	0.537213	NA	NA
rs6565247	rs6565247	16	31563658	VKORC1	NA	NA	-0.145923	0.721008	NA	NA
rs7187900	rs7187900	16	31523113	VKORC1	-0.223587	0.877485	NA	NA	NA	NA
rs7193900	rs7193900	16	31444255	VKORC1	0.284346	0.87296	NA	NA	NA	NA
rs7206531	rs7206531	16	31542415	VKORC1	-0.284235	0.797884	-0.13616	0.851462	NA	NA
rs8044106	rs8044106	16	30617688	VKORC1	NA	NA	-0.116091	0.83589	NA	NA
rs8045738	rs8045738	16	31449998	VKORC1	NA	NA	0.185493	0.698659	NA	NA
rs8048218	rs8048218	16	31540631	VKORC1	-0.406022	0.879444	-0.24386	0.844266	NA	NA
rs9923480	rs9923480	16	31544369	VKORC1	0.262764	0.821297	NA	NA	NA	NA
JHU_16.47216686	NA	16	47216687	VPS35	0.0881689	0.862431	NA	NA	NA	NA
JHU_16.47261761	rs145420520	16	47261762	VPS35	-0.149863	0.859803	NA	NA	NA	NA
rs139555875	rs139555875	16	46463082	VPS35	-0.204017	0.832858	NA	NA	NA	NA
rs2034598	rs2034598	16	47001626	VPS35	-0.166824	0.836046	NA	NA	NA	NA
rs2231983	rs2231983	16	47117344	VPS35	-0.149863	0.859803	NA	NA	NA	NA
rs9328707	rs9328707	16	47158866	VPS35	0.0896985	0.8563	NA	NA	NA	NA
JHU_16.68353613	NA	16	68353614	VPS4A	NA	NA	-0.136987	0.820284	NA	NA
JHU_16.68369529	rs114368675	16	68369530	VPS4A	0.121378	0.838011	NA	NA	NA	NA
JHU_16.68431805	rs74024640	16	68431806	VPS4A	0.129826	0.789869	0.109722	0.785612	NA	NA
JHU_16.68432890	rs11863401	16	68432891	VPS4A	-0.175606	0.740131	NA	NA	NA	NA
JHU_16.68473415	rs372679811	16	68473416	VPS4A	NA	NA	-0.0716528	0.783576	NA	NA
JHU_16.68959981	rs201800447	16	68959982	VPS4A	NA	NA	0.0631624	0.839575	NA	NA
JHU_16.69197786	rs112339090	16	69197787	VPS4A	0.0839771	0.784496	0.0700309	0.788296	NA	NA
JHU_16.69326256	NA	16	69326257	VPS4A	0.0685222	0.873443	0.0573878	0.877877	NA	NA
JHU_16.69515682	rs57935338	16	69515683	VPS4A	NA	NA	0.0952024	0.844772	NA	NA
JHU_16.69557687	rs9921468	16	69557688	VPS4A	NA	NA	0.146275	0.719731	NA	NA
JHU_16.69599269	rs1423724	16	69599270	VPS4A	NA	NA	-0.0712581	0.592328	NA	NA
JHU_16.69751384	rs2965753	16	69751385	VPS4A	NA	NA	-0.0659651	0.879376	NA	NA
JHU_16.69924444	rs60525790	16	69924445	VPS4A	NA	NA	0.0998744	0.774939	NA	NA
JHU_16.70194642	NA	16	70194643	VPS4A	0.143713	0.475489	NA	NA	NA	NA
JHU_16.70195557	NA	16	70195558	VPS4A	-0.10555	0.851018	NA	NA	NA	NA
rs10500546	rs10500546	16	68956625	VPS4A	NA	NA	0.0827317	0.8276	NA	NA
rs10517	rs10517	16	69743760	VPS4A	NA	NA	-0.0695366	0.859153	NA	NA
rs11075721	rs11075721	16	69497810	VPS4A	-0.100382	0.733632	-0.0940957	0.604612	NA	NA
rs1111232	rs1111232	16	68431756	VPS4A	NA	NA	0.0887301	0.857284	NA	NA
rs11864025	rs11864025	16	68905444	VPS4A	NA	NA	-0.0711577	0.77029	NA	NA
rs12445849	rs12445849	16	69532417	VPS4A	NA	NA	-0.0929654	0.872038	NA	NA
rs12447326	rs12447326	16	69630853	VPS4A	NA	NA	0.0621948	0.838505	NA	NA
rs1303939	rs1303939	16	68473462	VPS4A	NA	NA	-0.0688713	0.808046	NA	NA
rs153052	rs153052	16	69446526	VPS4A	-0.0843641	0.838041	-0.092253	0.62426	NA	NA
rs153060	rs153060	16	69377553	VPS4A	NA	NA	-0.0965561	0.866922	NA	NA
rs16958438	rs16958438	16	68901415	VPS4A	NA	NA	-0.0629035	0.84855	NA	NA
rs16959059	rs16959059	16	69733009	VPS4A	NA	NA	-0.0695366	0.859153	NA	NA
rs17690554	rs17690554	16	68869510	VPS4A	NA	NA	0.0833093	0.832495	NA	NA
rs201729847	rs201729847	16	68945319	VPS4A	NA	NA	0.0780921	0.856702	NA	NA
rs2288036	rs2288036	16	69177268	VPS4A	NA	NA	0.0961715	0.877896	NA	NA
rs28515097	rs28515097	16	69462999	VPS4A	NA	NA	-0.057869	0.846182	NA	NA
rs3909546	rs3909546	16	68536105	VPS4A	0.0785636	0.788978	NA	NA	NA	NA
rs4783718	rs4783718	16	69547741	VPS4A	NA	NA	-0.067833	0.784417	NA	NA
rs57425280	rs57425280	16	68904530	VPS4A	NA	NA	0.0966218	0.775769	NA	NA
rs61730958	rs61730958	16	68961901	VPS4A	NA	NA	0.0961715	0.877896	NA	NA
rs6499215	rs6499215	16	69112398	VPS4A	-0.0990192	0.788267	-0.0717483	0.861209	NA	NA
rs6499264	NA	16	69890182	VPS4A	NA	NA	0.0894896	0.796701	NA	NA
rs7191614	rs7191614	16	69382195	VPS4A	NA	NA	0.0797433	0.652395	NA	NA
rs732021	rs732021	16	69542478	VPS4A	NA	NA	-0.100712	0.865042	NA	NA
rs73562879	rs73562879	16	69145369	VPS4A	-0.129078	0.838103	NA	NA	NA	NA
rs74197901	rs74197901	16	69359720	VPS4A	NA	NA	0.0809179	0.880054	NA	NA
rs75117285	rs75117285	16	69890200	VPS4A	-0.107761	0.865655	NA	NA	NA	NA
rs79433459	rs79433459	16	68739006	VPS4A	NA	NA	-0.120175	0.804776	NA	NA
rs8047014	rs8047014	16	69135049	VPS4A	NA	NA	0.0649838	0.806065	NA	NA
rs8049057	rs8049057	16	69210661	VPS4A	0.0771964	0.829348	0.0632666	0.842044	NA	NA
rs8053471	rs8053471	16	69337091	VPS4A	0.0734003	0.875179	NA	NA	NA	NA
rs8057189	rs8057189	16	69525697	VPS4A	NA	NA	-0.0803792	0.779914	NA	NA
rs8059496	rs8059496	16	69115649	VPS4A	NA	NA	-0.0806978	0.697946	NA	NA
rs8062856	rs8062856	16	69082817	VPS4A	0.0830541	0.841246	0.0708277	0.841069	NA	NA
rs9922520	rs9922520	16	69545513	VPS4A	NA	NA	0.0753692	0.617845	NA	NA
rs9938842	rs9938842	16	68960054	VPS4A	NA	NA	0.0631624	0.839575	NA	NA
rs9939870	rs9939870	16	69396585	VPS4A	-0.0653907	0.869961	-0.067558	0.776369	NA	NA
rs9941143	rs9941143	16	69532641	VPS4A	-0.0835505	0.839823	NA	NA	NA	NA
JHU_16.88854068	rs114809744	16	88854069	VPS9D1	0.458857	0.870993	NA	NA	NA	NA
JHU_16.88864567	rs62048250	16	88864568	VPS9D1	-0.249756	0.871886	NA	NA	NA	NA
JHU_16.88992388	rs114678813	16	88992389	VPS9D1	0.440133	0.871032	NA	NA	NA	NA
JHU_16.89113315	rs112663181	16	89113316	VPS9D1	-0.502808	0.809473	NA	NA	NA	NA
JHU_16.89222665	rs72819318	16	89222666	VPS9D1	NA	NA	-0.378851	0.833986	NA	NA
JHU_16.89229066	NA	16	89229067	VPS9D1	0.673793	0.824211	NA	NA	NA	NA
JHU_16.89385893	rs58196920	16	89385894	VPS9D1	0.414848	0.796865	NA	NA	NA	NA
JHU_16.89426379	rs139336512	16	89426380	VPS9D1	0.374917	0.860555	NA	NA	NA	NA
JHU_16.89643246	NA	16	89643247	VPS9D1	NA	NA	-0.391633	0.853946	NA	NA
JHU_16.89643463	rs35264225	16	89643464	VPS9D1	0.428329	0.851494	NA	NA	NA	NA
JHU_16.89707098	rs369993707	16	89707099	VPS9D1	-0.252439	0.863274	NA	NA	NA	NA
JHU_16.89795812	rs34120897	16	89795813	VPS9D1	NA	NA	-0.226135	0.880113	NA	NA
JHU_16.89888709	rs62054222	16	89888710	VPS9D1	NA	NA	-0.411136	0.833121	NA	NA
JHU_16.90081760	rs114389595	16	90081761	VPS9D1	NA	NA	0.355962	0.801884	NA	NA
JHU_16.90091426	rs12917954	16	90091427	VPS9D1	NA	NA	-0.167489	0.828155	NA	NA
rs11076733	rs11076733	16	88957353	VPS9D1	0.269438	0.856361	NA	NA	NA	NA
rs11076771	rs11076771	16	89211480	VPS9D1	0.50507	0.849675	NA	NA	NA	NA
rs112694036	rs112694036	16	89158131	VPS9D1	NA	NA	-0.216658	0.729179	NA	NA
rs114877875	rs114877875	16	88895819	VPS9D1	0.336678	0.846652	NA	NA	NA	NA
rs11644935	rs11644935	16	89917235	VPS9D1	-0.323396	0.868406	NA	NA	NA	NA
rs116824916	rs116824916	16	89123757	VPS9D1	-0.549969	0.704548	NA	NA	NA	NA
rs11859859	NA	16	89039457	VPS9D1	NA	NA	-0.190494	0.83964	NA	NA
rs11861910	rs11861910	16	88829822	VPS9D1	NA	NA	-0.166752	0.871502	NA	NA
rs11866817	rs11866817	16	88784254	VPS9D1	-0.303005	0.853371	NA	NA	NA	NA
rs12164974	rs12164974	16	88861404	VPS9D1	0.348286	0.867228	NA	NA	NA	NA
rs12443551	rs12443551	16	89185019	VPS9D1	0.236473	0.841931	NA	NA	NA	NA
rs12598678	NA	16	89223225	VPS9D1	NA	NA	-0.227381	0.828423	NA	NA
rs154665	rs154665	16	89690688	VPS9D1	NA	NA	0.270027	0.786327	NA	NA
rs16966142	rs16966142	16	89851033	VPS9D1	NA	NA	-0.309756	0.830757	NA	NA
rs17232246	rs17232246	16	89874756	VPS9D1	-0.531193	0.820054	NA	NA	NA	NA
rs17233657	rs17233657	16	89810653	VPS9D1	-0.310395	0.808625	-0.189298	0.880037	NA	NA
rs258325	rs258325	16	89753971	VPS9D1	-0.689971	0.281912	-0.414823	0.622163	NA	NA
rs2608604	rs2608604	16	88849421	VPS9D1	0.258978	0.838041	NA	NA	NA	NA
rs2926774	rs2926774	16	88834788	VPS9D1	NA	NA	0.175877	0.873394	NA	NA
rs374805262	rs374805262	16	89238727	VPS9D1	NA	NA	-0.144049	0.875141	NA	NA
rs3785181	rs3785181	16	90105333	VPS9D1	0.409513	0.874418	0.518916	0.301071	NA	NA
rs3890534	rs3890534	16	89835289	VPS9D1	NA	NA	-0.411136	0.833121	NA	NA
rs460879	rs460879	16	89712889	VPS9D1	0.266335	0.820447	NA	NA	NA	NA
rs4782496	rs4782496	16	89019853	VPS9D1	NA	NA	0.258338	0.859479	NA	NA
rs4782509	rs4782509	16	88826778	VPS9D1	NA	NA	0.218482	0.817708	NA	NA
rs4785759	rs4785759	16	90050880	VPS9D1	-0.265736	0.864319	NA	NA	NA	NA
rs7188200	NA	16	89167094	VPS9D1	0.220692	0.843529	NA	NA	NA	NA
rs7203655	rs7203655	16	88826862	VPS9D1	NA	NA	-0.173443	0.861524	NA	NA
rs72819371	rs72819371	16	89263386	VPS9D1	NA	NA	-0.314089	0.873045	NA	NA
rs77411043	NA	16	88839702	VPS9D1	-0.267248	0.834227	NA	NA	NA	NA
rs8062286	rs8062286	16	88917502	VPS9D1	NA	NA	0.154964	0.880251	NA	NA
rs9933309	rs9933309	16	88844932	VPS9D1	0.230529	0.874912	NA	NA	NA	NA
JHU_16.1010271	rs74644924	16	1010272	WDR24	NA	NA	-0.240375	0.819026	NA	NA
JHU_16.1060913	rs73487702	16	1060914	WDR24	-0.304617	0.878512	NA	NA	NA	NA
JHU_16.1274400	rs111911698	16	1274401	WDR24	NA	NA	-0.219816	0.848434	NA	NA
JHU_16.1290291	NA	16	1290292	WDR24	NA	NA	-0.276156	0.85908	NA	NA
JHU_16.1483945	NA	16	1483946	WDR24	NA	NA	-0.244773	0.76332	NA	NA
JHU_16.1567368	rs4787262	16	1567369	WDR24	0.197532	0.880902	NA	NA	NA	NA
JHU_16.468183	rs12443594	16	468184	WDR24	NA	NA	-0.179892	0.856826	NA	NA
JHU_16.741278	rs72773417	16	741279	WDR24	-0.202173	0.88053	NA	NA	NA	NA
JHU_16.820902	NA	16	820903	WDR24	-0.240778	0.802542	NA	NA	NA	NA
JHU_16.894448	rs139130752	16	894449	WDR24	NA	NA	-0.31521	0.59617	NA	NA
JHU_16.900735	NA	16	900736	WDR24	0.285645	0.838103	NA	NA	NA	NA
JHU_16.923583	rs374316950	16	923584	WDR24	0.317621	0.701783	NA	NA	NA	NA
JHU_16.941328	rs9930349	16	941329	WDR24	0.243246	0.452291	0.149106	0.823111	NA	NA
JHU_16.941350	NA	16	941351	WDR24	0.243246	0.452291	0.149106	0.823111	NA	NA
JHU_16.941428	NA	16	941429	WDR24	0.247961	0.439786	0.166974	0.764141	NA	NA
JHU_16.943916	rs117570565	16	943917	WDR24	NA	NA	0.271365	0.876876	NA	NA
JHU_16.945805	rs11862655	16	945806	WDR24	0.243107	0.46584	0.156717	0.798425	NA	NA
exm1198038	NA	16	722331	WDR24	NA	NA	0.204075	0.824664	NA	NA
exm1199046	rs182268092	16	820584	WDR24	NA	NA	-0.251455	0.789714	NA	NA
exm1199056	NA	16	820893	WDR24	-0.294535	0.789528	NA	NA	NA	NA
exm1199091	rs75446442	16	823269	WDR24	-0.290699	0.742962	NA	NA	NA	NA
exm1199144	NA	16	825255	WDR24	NA	NA	0.147088	0.853046	NA	NA
exm1199401	rs77682584	16	839269	WDR24	-0.215457	0.810048	NA	NA	NA	NA
exm1199625	rs35316821	16	846031	WDR24	-0.319849	0.796373	NA	NA	NA	NA
exm1200229	NA	16	1250389	WDR24	NA	NA	0.317738	0.808568	NA	NA
exm1202171	NA	16	1537693	WDR24	NA	NA	-0.155904	0.792078	NA	NA
exm1202190	NA	16	1537839	WDR24	NA	NA	0.187831	0.822976	NA	NA
exm2252768	NA	16	820622	WDR24	NA	NA	-0.201235	0.816711	NA	NA
rs116201564	NA	16	1154174	WDR24	NA	NA	-0.266695	0.856622	NA	NA
rs11861145	NA	16	1213122	WDR24	NA	NA	0.143399	0.841551	NA	NA
rs11865110	rs11865110	16	546426	WDR24	NA	NA	0.195779	0.737292	NA	NA
rs12443922	rs12443922	16	877956	WDR24	NA	NA	-0.176552	0.646772	NA	NA
rs12445974	rs12445974	16	866053	WDR24	0.304377	0.693999	0.197013	0.86989	NA	NA
rs12445978	rs12445978	16	1721241	WDR24	NA	NA	-0.202472	0.644297	NA	NA
rs12925382	rs12925382	16	177996	WDR24	NA	NA	-0.202287	0.788388	NA	NA
rs1540331	rs1540331	16	550337	WDR24	NA	NA	-0.228769	0.682906	NA	NA
rs216094	rs216094	16	165374	WDR24	NA	NA	0.134927	0.880377	NA	NA
rs2235637	rs2235637	16	1567694	WDR24	0.210897	0.844232	NA	NA	NA	NA
rs2541639	rs2541639	16	205035	WDR24	0.153346	0.877112	NA	NA	NA	NA
rs2562188	rs2562188	16	187509	WDR24	NA	NA	-0.201437	0.820558	NA	NA
rs2667666	rs2667666	16	1569405	WDR24	NA	NA	0.126378	0.87282	NA	NA
rs2667675	rs2667675	16	1538692	WDR24	NA	NA	0.184949	0.825593	NA	NA
rs2745103	rs2745103	16	1538464	WDR24	NA	NA	0.192113	0.817301	NA	NA
rs3169403	rs3169403	16	769247	WDR24	NA	NA	0.195528	0.79936	NA	NA
rs3759937	rs3759937	16	1381917	WDR24	NA	NA	-0.213966	0.746058	NA	NA
rs3765263	rs3765263	16	840378	WDR24	0.163958	0.828201	NA	NA	NA	NA
rs3765334	rs3765334	16	831496	WDR24	0.173522	0.822315	0.180889	0.669382	NA	NA
rs3809664	rs3809664	16	764090	WDR24	NA	NA	0.255083	0.869237	NA	NA
rs4318204	NA	16	1224109	WDR24	NA	NA	-0.155126	0.854324	NA	NA
rs4984683	rs4984683	16	746884	WDR24	0.226212	0.772796	NA	NA	NA	NA
rs4984705	rs4984705	16	943107	WDR24	0.243246	0.452291	0.149106	0.823111	NA	NA
rs55683623	rs55683623	16	694412	WDR24	0.259291	0.851018	NA	NA	NA	NA
rs619352	NA	16	877371	WDR24	NA	NA	-0.159513	0.757578	NA	NA
rs624198	rs624198	16	873003	WDR24	NA	NA	-0.135045	0.86989	NA	NA
rs7199008	rs7199008	16	902186	WDR24	NA	NA	-0.230456	0.714685	NA	NA
rs7203312	rs7203312	16	608264	WDR24	NA	NA	0.148808	0.790585	NA	NA
rs73487484	rs73487484	16	721186	WDR24	NA	NA	0.252144	0.796213	NA	NA
rs74002010	NA	16	1238619	WDR24	-0.304402	0.83388	NA	NA	NA	NA
rs76994839	rs76994839	16	837968	WDR24	NA	NA	0.26721	0.868675	NA	NA
rs76998575	rs76998575	16	446200	WDR24	NA	NA	0.181185	0.878223	NA	NA
rs78747141	rs78747141	16	877056	WDR24	NA	NA	-0.169214	0.642039	NA	NA
rs8047180	rs8047180	16	1684327	WDR24	NA	NA	-0.151405	0.860001	NA	NA
rs8048206	rs8048206	16	1583634	WDR24	NA	NA	-0.138283	0.862189	NA	NA
rs9745376	rs9745376	16	820249	WDR24	-0.242264	0.653318	NA	NA	NA	NA
JHU_16.73913038	rs73607326	16	73913039	WDR59	NA	NA	-0.231679	0.720255	NA	NA
JHU_16.73914250	NA	16	73914251	WDR59	NA	NA	-0.118874	0.855483	NA	NA
JHU_16.74134210	rs7498997	16	74134211	WDR59	NA	NA	0.0849328	0.877351	NA	NA
JHU_16.74331666	rs77192437	16	74331667	WDR59	NA	NA	-0.176035	0.737292	NA	NA
JHU_16.74398160	NA	16	74398161	WDR59	NA	NA	0.145816	0.8559	NA	NA
JHU_16.74781793	rs2057802	16	74781794	WDR59	0.215041	0.774636	NA	NA	NA	NA
JHU_16.74968118	rs8059863	16	74968119	WDR59	0.295547	0.835979	NA	NA	NA	NA
JHU_16.76019531	NA	16	76019532	WDR59	-0.203819	0.75632	NA	NA	NA	NA
kgp2709593	rs8061188	16	75182760	WDR59	-0.158475	0.77819	NA	NA	NA	NA
rs11149788	rs11149788	16	75025548	WDR59	NA	NA	0.185409	0.842053	NA	NA
rs115075793	rs115075793	16	73945162	WDR59	NA	NA	0.156097	0.794454	NA	NA
rs1195629	rs1195629	16	74337036	WDR59	NA	NA	0.101958	0.763058	NA	NA
rs12598704	rs12598704	16	74722876	WDR59	-0.173517	0.767878	NA	NA	NA	NA
rs12716783	rs12716783	16	75202998	WDR59	-0.146988	0.830449	NA	NA	NA	NA
rs12923952	rs12923952	16	76023649	WDR59	-0.12223	0.877112	NA	NA	NA	NA
rs1391412	rs1391412	16	75985226	WDR59	-0.146289	0.75489	NA	NA	NA	NA
rs17676550	rs17676550	16	76009781	WDR59	-0.167269	0.838901	NA	NA	NA	NA
rs1862737	rs1862737	16	75281964	WDR59	NA	NA	-0.0997403	0.860285	NA	NA
rs2057803	rs2057803	16	74735442	WDR59	0.20179	0.840855	NA	NA	NA	NA
rs2158456	rs2158456	16	74736671	WDR59	NA	NA	-0.0904259	0.841727	NA	NA
rs2240255	rs2240255	16	74772798	WDR59	0.218632	0.796269	NA	NA	NA	NA
rs2386978	rs2386978	16	73998047	WDR59	NA	NA	0.206601	0.788108	NA	NA
rs2550888	rs2550888	16	75572495	WDR59	-0.176361	0.793977	NA	NA	NA	NA
rs2550915	rs2550915	16	75564668	WDR59	-0.158684	0.873453	NA	NA	NA	NA
rs2641805	rs2641805	16	75566585	WDR59	-0.123796	0.879672	NA	NA	NA	NA
rs2716581	rs2716581	16	74092168	WDR59	-0.186705	0.861049	NA	NA	NA	NA
rs2716601	rs2716601	16	74076252	WDR59	NA	NA	0.118783	0.622746	NA	NA
rs2738808	rs2738808	16	75576915	WDR59	-0.170774	0.75259	NA	NA	NA	NA
rs28544946	rs28544946	16	74087933	WDR59	NA	NA	-0.11998	0.877569	NA	NA
rs2892189	rs2892189	16	73934305	WDR59	NA	NA	-0.126722	0.86932	NA	NA
rs4328467	rs4328467	16	74876612	WDR59	-0.185394	0.827101	NA	NA	NA	NA
rs4888211	rs4888211	16	74276961	WDR59	NA	NA	-0.0957855	0.852458	NA	NA
rs6564175	rs6564175	16	74878994	WDR59	0.156258	0.840717	NA	NA	NA	NA
rs7184933	rs7184933	16	74060883	WDR59	NA	NA	-0.110594	0.715568	NA	NA
rs7194055	rs7194055	16	74744928	WDR59	-0.116943	0.877855	NA	NA	NA	NA
rs7205018	rs7205018	16	74904719	WDR59	NA	NA	-0.107603	0.8559	NA	NA
rs7359390	rs7359390	16	74592596	WDR59	NA	NA	0.0927262	0.856704	NA	NA
rs7500414	rs7500414	16	74088159	WDR59	NA	NA	0.128612	0.793429	NA	NA
rs76128437	rs76128437	16	74309329	WDR59	-0.31229	0.864867	NA	NA	NA	NA
rs76830516	rs76830516	16	74656849	WDR59	-0.32275	0.566233	NA	NA	NA	NA
rs77590413	rs77590413	16	74880531	WDR59	NA	NA	-0.166988	0.828739	NA	NA
rs79104240	NA	16	75016716	WDR59	NA	NA	-0.175506	0.862478	NA	NA
rs80243925	rs80243925	16	74743555	WDR59	NA	NA	-0.203464	0.825428	NA	NA
rs870890	rs870890	16	76012079	WDR59	-0.122932	0.861858	NA	NA	NA	NA
rs889641	rs889641	16	74333380	WDR59	NA	NA	0.0853841	0.878774	NA	NA
rs989925	rs989925	16	75141060	WDR59	-0.17136	0.824062	NA	NA	NA	NA
rs9929390	rs9929390	16	74314480	WDR59	NA	NA	0.0946256	0.877988	NA	NA
JHU_16.1060913	rs73487702	16	1060914	WDR90	-0.661689	0.733932	NA	NA	NA	NA
JHU_16.1121427	rs115432905	16	1121428	WDR90	0.271489	0.845298	NA	NA	NA	NA
JHU_16.1274400	rs111911698	16	1274401	WDR90	NA	NA	-0.483251	0.879376	NA	NA
JHU_16.1422598	rs115761097	16	1422599	WDR90	-0.667701	0.729791	NA	NA	NA	NA
JHU_16.1563958	NA	16	1563959	WDR90	NA	NA	-0.766486	0.846151	NA	NA
JHU_16.1680462	rs375788343	16	1680463	WDR90	-0.616714	0.812595	NA	NA	NA	NA
JHU_16.294384	rs149509636	16	294385	WDR90	-0.54469	0.850969	NA	NA	NA	NA
JHU_16.316889	rs739998	16	316890	WDR90	0.467063	0.838306	0.576681	0.856818	NA	NA
JHU_16.365549	rs111856631	16	365550	WDR90	NA	NA	-0.580929	0.878211	NA	NA
JHU_16.468183	rs12443594	16	468184	WDR90	-0.42182	0.725579	NA	NA	NA	NA
JHU_16.593197	rs73481367	16	593198	WDR90	NA	NA	-1.35647	0.145245	NA	NA
JHU_16.602312	NA	16	602313	WDR90	-0.300273	0.839519	NA	NA	NA	NA
JHU_16.605844	rs114006803	16	605845	WDR90	NA	NA	-0.533505	0.842162	NA	NA
JHU_16.707294	NA	16	707295	WDR90	NA	NA	0.411553	0.812333	NA	NA
JHU_16.949526	NA	16	949527	WDR90	NA	NA	0.795154	0.623875	NA	NA
JHU_16.952551	NA	16	952552	WDR90	-0.307713	0.833288	NA	NA	NA	NA
JHU_16.978684	rs113743382	16	978685	WDR90	-0.569143	0.875776	NA	NA	NA	NA
JHU_16.986073	rs9674061	16	986074	WDR90	-0.290665	0.831372	NA	NA	NA	NA
JHU_16.987939	rs9746779	16	987940	WDR90	-0.353182	0.685667	NA	NA	NA	NA
JHU_16.988069	rs5029142	16	988070	WDR90	-0.348929	0.695767	NA	NA	NA	NA
exm1196055	NA	16	348233	WDR90	0.385323	0.863947	NA	NA	NA	NA
exm1199007	rs74001006	16	819441	WDR90	NA	NA	0.361214	0.848006	NA	NA
exm1199046	rs182268092	16	820584	WDR90	NA	NA	-0.776078	0.510358	NA	NA
exm1202190	NA	16	1537839	WDR90	NA	NA	0.397691	0.875141	NA	NA
exm2252768	NA	16	820622	WDR90	NA	NA	-0.440384	0.860442	NA	NA
kgp12397485	NA	16	920870	WDR90	0.418839	0.812505	NA	NA	NA	NA
kgp16380003	rs35404373	16	1637997	WDR90	-0.580969	0.859953	NA	NA	NA	NA
rs11248955	rs11248955	16	984113	WDR90	-0.392448	0.782032	NA	NA	NA	NA
rs115369124	rs115369124	16	768566	WDR90	NA	NA	-0.664966	0.857102	NA	NA
rs11648458	rs11648458	16	439550	WDR90	0.276587	0.844078	NA	NA	NA	NA
rs12445974	rs12445974	16	866053	WDR90	NA	NA	-0.509712	0.844558	NA	NA
rs12599130	rs12599130	16	772842	WDR90	NA	NA	-0.41616	0.795109	NA	NA
rs12919913	rs12919913	16	948777	WDR90	-0.293557	0.814471	NA	NA	NA	NA
rs12930875	rs12930875	16	1257731	WDR90	-0.414116	0.798494	NA	NA	NA	NA
rs144592955	NA	16	459462	WDR90	NA	NA	0.382097	0.841713	NA	NA
rs1544800	rs1544800	16	985947	WDR90	-0.317484	0.781062	NA	NA	NA	NA
rs17135416	rs17135416	16	1645745	WDR90	NA	NA	-0.420653	0.86618	NA	NA
rs17136056	rs17136056	16	358308	WDR90	0.341691	0.864141	NA	NA	NA	NA
rs1978480	rs1978480	16	1026398	WDR90	-0.277645	0.86829	NA	NA	NA	NA
rs2066937	rs2066937	16	1587511	WDR90	NA	NA	0.318625	0.85988	NA	NA
rs2072042	rs2072042	16	1036640	WDR90	-0.325999	0.78514	NA	NA	NA	NA
rs2076237	rs2076237	16	878324	WDR90	-0.216752	0.877085	NA	NA	NA	NA
rs2667675	rs2667675	16	1538692	WDR90	NA	NA	0.388492	0.878393	NA	NA
rs2745098	rs2745098	16	1536535	WDR90	NA	NA	-0.409918	0.836379	NA	NA
rs2858056	rs2858056	16	130893	WDR90	0.337189	0.657164	NA	NA	NA	NA
rs34762152	NA	16	1634385	WDR90	NA	NA	-0.440765	0.867077	NA	NA
rs34832920	rs34832920	16	1418241	WDR90	-0.28404	0.794193	NA	NA	NA	NA
rs3751666	rs3751666	16	1004694	WDR90	-0.341035	0.722846	NA	NA	NA	NA
rs3752487	rs3752487	16	720152	WDR90	NA	NA	-0.440289	0.81084	NA	NA
rs3785302	NA	16	517183	WDR90	NA	NA	-0.434982	0.844558	NA	NA
rs400037	rs400037	16	336396	WDR90	-0.346429	0.838103	NA	NA	NA	NA
rs4474684	rs4474684	16	951045	WDR90	-0.251182	0.88206	NA	NA	NA	NA
rs4984683	rs4984683	16	746884	WDR90	NA	NA	-0.481084	0.758238	NA	NA
rs4984724	rs4984724	16	988578	WDR90	-0.348929	0.695767	NA	NA	NA	NA
rs4984969	rs4984969	16	957885	WDR90	-0.302861	0.829712	NA	NA	NA	NA
rs5029140	rs5029140	16	987972	WDR90	-0.348929	0.695767	NA	NA	NA	NA
rs556179	rs556179	16	885032	WDR90	0.267983	0.834407	NA	NA	NA	NA
rs598257	rs598257	16	1116567	WDR90	0.262352	0.874871	NA	NA	NA	NA
rs606433	rs606433	16	1123761	WDR90	-0.251439	0.827466	NA	NA	NA	NA
rs60909820	rs60909820	16	542047	WDR90	NA	NA	-0.399767	0.847815	NA	NA
rs61742753	rs61742753	16	1614147	WDR90	-0.64393	0.793325	NA	NA	NA	NA
rs61744665	rs61744665	16	1484528	WDR90	0.272263	0.842207	NA	NA	NA	NA
rs619352	NA	16	877371	WDR90	NA	NA	-0.334207	0.840542	NA	NA
rs624198	rs624198	16	873003	WDR90	NA	NA	-0.343659	0.851597	NA	NA
rs7184664	rs7184664	16	687619	WDR90	NA	NA	0.334543	0.856704	NA	NA
rs7194660	rs7194660	16	910667	WDR90	NA	NA	-0.54311	0.857102	NA	NA
rs7199008	rs7199008	16	902186	WDR90	NA	NA	-0.520168	0.772349	NA	NA
rs7205337	NA	16	780339	WDR90	NA	NA	-0.424007	0.7431	NA	NA
rs73493229	rs73493229	16	852598	WDR90	NA	NA	0.689038	0.840542	NA	NA
rs73494389	rs73494389	16	515221	WDR90	NA	NA	-1.23377	0.0272064	NA	NA
rs73495286	rs73495286	16	900529	WDR90	NA	NA	0.416121	0.769869	NA	NA
rs73499216	rs73499216	16	971431	WDR90	-0.550759	0.825049	NA	NA	NA	NA
rs73500280	rs73500280	16	1350008	WDR90	NA	NA	-1.00123	0.657128	NA	NA
rs74004813	NA	16	1187832	WDR90	-0.594691	0.774557	NA	NA	NA	NA
rs742285	rs742285	16	872531	WDR90	NA	NA	-0.499584	0.688318	NA	NA
rs742408	rs742408	16	1499377	WDR90	NA	NA	-0.412744	0.829305	NA	NA
rs758033	rs758033	16	397044	WDR90	NA	NA	-0.768196	0.486377	NA	NA
rs761068	rs761068	16	1451519	WDR90	0.258969	0.814887	NA	NA	NA	NA
rs79853516	NA	16	878475	WDR90	NA	NA	0.30343	0.857994	NA	NA
rs941439	rs941439	16	1495300	WDR90	NA	NA	-0.528205	0.660758	NA	NA
rs9746456	NA	16	987935	WDR90	-0.321778	0.760098	NA	NA	NA	NA
rs9930009	rs9930009	16	926688	WDR90	NA	NA	-0.500804	0.878065	NA	NA
rs9934018	NA	16	1504934	WDR90	-0.244627	0.825038	NA	NA	NA	NA
JHU_16.1008908	NA	16	1008909	WFIKKN1	NA	NA	-0.496299	0.82051	NA	NA
JHU_16.1041720	NA	16	1041721	WFIKKN1	0.656299	0.794772	NA	NA	NA	NA
JHU_16.1073530	rs367545739	16	1073531	WFIKKN1	0.670877	0.849681	NA	NA	NA	NA
JHU_16.1235553	NA	16	1235554	WFIKKN1	-0.783357	0.871868	NA	NA	NA	NA
JHU_16.125896	rs113278787	16	125897	WFIKKN1	-1.06245	0.782834	NA	NA	NA	NA
JHU_16.1295792	rs35375463	16	1295793	WFIKKN1	0.834335	0.823682	NA	NA	NA	NA
JHU_16.1303082	NA	16	1303083	WFIKKN1	0.779315	0.711519	NA	NA	NA	NA
JHU_16.1422598	rs115761097	16	1422599	WFIKKN1	NA	NA	0.98363	0.810118	NA	NA
JHU_16.1680462	rs375788343	16	1680463	WFIKKN1	0.970063	0.877297	NA	NA	NA	NA
JHU_16.220861	NA	16	220862	WFIKKN1	NA	NA	0.816966	0.668558	NA	NA
JHU_16.290500	NA	16	290501	WFIKKN1	NA	NA	0.816966	0.668558	NA	NA
JHU_16.336179	NA	16	336180	WFIKKN1	NA	NA	1.01706	0.713171	NA	NA
JHU_16.355540	NA	16	355541	WFIKKN1	NA	NA	0.758671	0.779386	NA	NA
JHU_16.356473	rs79726110	16	356474	WFIKKN1	NA	NA	1.01706	0.713171	NA	NA
JHU_16.410148	rs116598933	16	410149	WFIKKN1	NA	NA	0.906639	0.858562	NA	NA
JHU_16.513429	NA	16	513430	WFIKKN1	NA	NA	0.745575	0.862826	NA	NA
JHU_16.595135	NA	16	595136	WFIKKN1	NA	NA	-0.710699	0.715107	NA	NA
JHU_16.602312	NA	16	602313	WFIKKN1	0.539747	0.854835	NA	NA	NA	NA
JHU_16.741278	rs72773417	16	741279	WFIKKN1	NA	NA	0.656554	0.808218	NA	NA
JHU_16.820902	NA	16	820903	WFIKKN1	-0.625914	0.866244	NA	NA	NA	NA
JHU_16.854001	rs113458752	16	854002	WFIKKN1	NA	NA	1.34601	0.618249	NA	NA
JHU_16.933237	NA	16	933238	WFIKKN1	NA	NA	-0.63249	0.859063	NA	NA
JHU_16.941328	rs9930349	16	941329	WFIKKN1	0.452561	0.87537	NA	NA	NA	NA
JHU_16.941350	NA	16	941351	WFIKKN1	0.452561	0.87537	NA	NA	NA	NA
JHU_16.945805	rs11862655	16	945806	WFIKKN1	0.470461	0.867199	NA	NA	NA	NA
exm1196055	NA	16	348233	WFIKKN1	NA	NA	0.836868	0.704165	NA	NA
exm1197626	NA	16	705360	WFIKKN1	-0.988853	0.8238	NA	NA	NA	NA
exm1198717	NA	16	780517	WFIKKN1	NA	NA	0.589344	0.777667	NA	NA
exm1199091	rs75446442	16	823269	WFIKKN1	-0.792313	0.812512	NA	NA	NA	NA
exm1199281	NA	16	835969	WFIKKN1	NA	NA	1.22299	0.775121	NA	NA
kgp16380003	rs35404373	16	1637997	WFIKKN1	NA	NA	0.950341	0.867902	NA	NA
rs11248937	NA	16	603471	WFIKKN1	NA	NA	0.458632	0.820347	NA	NA
rs11643412	rs11643412	16	665323	WFIKKN1	NA	NA	-0.623021	0.857916	NA	NA
rs12598643	NA	16	611635	WFIKKN1	0.434756	0.866855	NA	NA	NA	NA
rs12926175	rs12926175	16	1323159	WFIKKN1	NA	NA	-0.673021	0.639737	NA	NA
rs17135335	rs370330095	16	1496928	WFIKKN1	1.03953	0.763618	0.771211	0.858192	NA	NA
rs17145994	rs17145994	16	927577	WFIKKN1	-0.922093	0.879445	NA	NA	NA	NA
rs214249	rs214249	16	348687	WFIKKN1	NA	NA	-0.467898	0.87938	NA	NA
rs2266928	NA	16	580124	WFIKKN1	-0.442174	0.879105	NA	NA	NA	NA
rs2268049	NA	16	1371154	WFIKKN1	0.518283	0.845516	NA	NA	NA	NA
rs2541639	rs2541639	16	205035	WFIKKN1	-0.586743	0.774057	NA	NA	NA	NA
rs2667661	rs2667661	16	1544302	WFIKKN1	NA	NA	-0.534077	0.817871	NA	NA
rs2745098	rs2745098	16	1536535	WFIKKN1	NA	NA	-0.557563	0.807052	NA	NA
rs2858944	rs2858944	16	193586	WFIKKN1	-0.539487	0.815617	NA	NA	NA	NA
rs3751886	rs3751886	16	1269003	WFIKKN1	-0.508798	0.869689	NA	NA	NA	NA
rs3759937	rs3759937	16	1381917	WFIKKN1	0.602283	0.862431	NA	NA	NA	NA
rs3765266	rs3765266	16	840769	WFIKKN1	NA	NA	0.786701	0.839522	NA	NA
rs441866	rs441866	16	1073849	WFIKKN1	0.445646	0.864371	NA	NA	NA	NA
rs4984633	rs4984633	16	1100306	WFIKKN1	NA	NA	-0.474391	0.873563	NA	NA
rs4984683	rs4984683	16	746884	WFIKKN1	NA	NA	-0.50345	0.8661	NA	NA
rs4984705	rs4984705	16	943107	WFIKKN1	0.452561	0.87537	NA	NA	NA	NA
rs62030794	rs62030794	16	422516	WFIKKN1	-0.56521	0.865052	NA	NA	NA	NA
rs7187121	rs7187121	16	511967	WFIKKN1	NA	NA	0.812191	0.499867	NA	NA
rs7187167	rs7187167	16	1349209	WFIKKN1	0.451035	0.850522	NA	NA	NA	NA
rs73493224	NA	16	850143	WFIKKN1	NA	NA	0.761988	0.839443	NA	NA
rs73494389	rs73494389	16	515221	WFIKKN1	NA	NA	-0.8286	0.844558	NA	NA
rs74001197	NA	16	1158980	WFIKKN1	NA	NA	-0.503279	0.824874	NA	NA
rs74002844	NA	16	743670	WFIKKN1	-0.517014	0.840976	NA	NA	NA	NA
rs74002874	NA	16	792193	WFIKKN1	0.577189	0.788267	0.435641	0.865571	NA	NA
rs7404049	rs7404049	16	802234	WFIKKN1	0.701665	0.824211	NA	NA	NA	NA
rs77112143	NA	16	1049351	WFIKKN1	0.765643	0.831795	NA	NA	NA	NA
rs77327513	rs77327513	16	585108	WFIKKN1	0.836218	0.840855	NA	NA	NA	NA
rs77471754	rs77471754	16	959080	WFIKKN1	NA	NA	-0.665279	0.866249	NA	NA
rs78502923	rs78502923	16	235867	WFIKKN1	-0.658921	0.86939	NA	NA	NA	NA
rs8060903	rs8060903	16	1354558	WFIKKN1	-0.945412	0.695725	NA	NA	NA	NA
rs9745376	rs9745376	16	820249	WFIKKN1	-0.62307	0.800422	NA	NA	NA	NA
rs9921447	rs9921447	16	1189381	WFIKKN1	-0.467295	0.874251	NA	NA	NA	NA
rs9926625	rs9926625	16	1536506	WFIKKN1	-0.775329	0.807191	NA	NA	NA	NA
JHU_16.77141337	NA	16	77141338	WWOX	-0.300201	0.794214	NA	NA	NA	NA
JHU_16.77172002	rs11864509	16	77172003	WWOX	0.295956	0.725666	0.195538	0.787995	NA	NA
JHU_16.77177876	rs57909278	16	77177877	WWOX	0.32384	0.831372	NA	NA	NA	NA
JHU_16.77178400	rs56353318	16	77178401	WWOX	0.32384	0.831372	NA	NA	NA	NA
JHU_16.77431028	rs187950011	16	77431029	WWOX	NA	NA	-0.458816	0.803979	NA	NA
JHU_16.77716655	rs116383555	16	77716656	WWOX	-0.709333	0.649602	NA	NA	NA	NA
JHU_16.78216864	rs4887943	16	78216865	WWOX	-0.418852	0.877365	NA	NA	NA	NA
JHU_16.78398552	rs12933693	16	78398553	WWOX	NA	NA	0.209699	0.796213	NA	NA
JHU_16.78404707	rs111783576	16	78404708	WWOX	NA	NA	-0.452688	0.435373	NA	NA
JHU_16.78475126	rs11862893	16	78475127	WWOX	-0.324613	0.853322	NA	NA	NA	NA
JHU_16.78508650	rs62034131	16	78508651	WWOX	0.314047	0.838901	NA	NA	NA	NA
JHU_16.78522111	rs2738702	16	78522112	WWOX	0.306449	0.822315	NA	NA	NA	NA
JHU_16.78522125	rs2667581	16	78522126	WWOX	0.306449	0.822315	NA	NA	NA	NA
JHU_16.78698868	rs17795127	16	78698869	WWOX	NA	NA	0.38817	0.844216	NA	NA
JHU_16.78761944	rs7499295	16	78761945	WWOX	NA	NA	0.322971	0.859196	NA	NA
JHU_16.78819537	rs74031429	16	78819538	WWOX	0.367587	0.71871	NA	NA	NA	NA
JHU_16.78839467	NA	16	78839468	WWOX	NA	NA	-0.349484	0.868452	NA	NA
JHU_16.78842162	rs74569632	16	78842163	WWOX	NA	NA	-0.486876	0.613037	NA	NA
JHU_16.78918967	rs111350653	16	78918968	WWOX	-0.494614	0.801538	NA	NA	NA	NA
JHU_16.79467173	NA	16	79467174	WWOX	-0.322356	0.711164	NA	NA	NA	NA
JHU_16.79648128	rs4268759	16	79648129	WWOX	NA	NA	0.315476	0.856889	NA	NA
JHU_16.79711713	NA	16	79711714	WWOX	NA	NA	-0.286103	0.791545	NA	NA
JHU_16.79892297	rs115750529	16	79892298	WWOX	NA	NA	0.262305	0.857046	NA	NA
JHU_16.80113582	rs111511401	16	80113583	WWOX	NA	NA	-0.247387	0.620325	NA	NA
JHU_16.80156371	rs115608605	16	80156372	WWOX	NA	NA	0.421778	0.8245	NA	NA
rs10438628	rs10438628	16	78450052	WWOX	NA	NA	-0.191077	0.871236	NA	NA
rs10514486	rs10514486	16	80163809	WWOX	NA	NA	0.231397	0.543325	NA	NA
rs10871349	rs10871349	16	78361149	WWOX	NA	NA	0.176419	0.872842	NA	NA
rs10871363	rs10871363	16	79460529	WWOX	NA	NA	-0.19711	0.870547	NA	NA
rs1110554	rs1110554	16	78797412	WWOX	-0.251176	0.880506	NA	NA	NA	NA
rs11150249	rs11150249	16	80202969	WWOX	NA	NA	0.207999	0.722751	NA	NA
rs113125376	NA	16	78389858	WWOX	NA	NA	-0.302704	0.719207	NA	NA
rs11545028	rs11545028	16	78133671	WWOX	-0.349577	0.794162	NA	NA	NA	NA
rs11640127	rs11640127	16	77672042	WWOX	-0.269411	0.831088	NA	NA	NA	NA
rs11641621	rs11641621	16	79926561	WWOX	NA	NA	-0.242144	0.830933	NA	NA
rs11643120	rs11643120	16	79841505	WWOX	NA	NA	-0.283986	0.83728	NA	NA
rs11647022	rs11647022	16	77880153	WWOX	NA	NA	-0.200862	0.874658	NA	NA
rs11861180	rs11861180	16	78874522	WWOX	NA	NA	0.365054	0.851015	NA	NA
rs11863231	rs11863231	16	78366298	WWOX	NA	NA	-0.216486	0.811676	NA	NA
rs11866773	rs11866773	16	79008482	WWOX	-0.268408	0.811417	NA	NA	NA	NA
rs11866970	rs11866970	16	79164452	WWOX	NA	NA	0.201174	0.870537	NA	NA
rs11866972	rs11866972	16	79738425	WWOX	NA	NA	-0.212195	0.863082	NA	NA
rs12445943	rs12445943	16	78809072	WWOX	NA	NA	0.236249	0.829158	NA	NA
rs12447656	NA	16	77749442	WWOX	NA	NA	0.196274	0.783588	NA	NA
rs12598809	rs12598809	16	78822393	WWOX	0.288334	0.798333	NA	NA	NA	NA
rs12920972	rs12920972	16	78870240	WWOX	NA	NA	-0.639797	0.338091	NA	NA
rs12929418	rs12929418	16	78325545	WWOX	-0.500722	0.805689	NA	NA	NA	NA
rs12933073	rs12933073	16	78404875	WWOX	NA	NA	0.220932	0.763975	NA	NA
rs12934292	rs12934292	16	79085617	WWOX	NA	NA	0.336451	0.818391	NA	NA
rs12935780	rs12935780	16	78315210	WWOX	NA	NA	-0.205607	0.871418	NA	NA
rs13330084	rs13330084	16	78946849	WWOX	NA	NA	0.475724	0.223778	NA	NA
rs13330532	rs13330532	16	79864444	WWOX	-0.402725	0.837772	NA	NA	NA	NA
rs13335599	rs13335599	16	79934580	WWOX	NA	NA	-0.242144	0.830933	NA	NA
rs1382387	rs1382387	16	80106361	WWOX	NA	NA	-0.209508	0.711114	NA	NA
rs1394568	rs1394568	16	78950741	WWOX	0.308249	0.776231	NA	NA	NA	NA
rs1424110	rs1424110	16	79167945	WWOX	NA	NA	-0.320549	0.811742	NA	NA
rs1449216	rs1449216	16	77680358	WWOX	NA	NA	-0.236107	0.821424	NA	NA
rs1553723	rs1553723	16	79237608	WWOX	NA	NA	-0.221507	0.818294	NA	NA
rs16944118	rs16944118	16	78807843	WWOX	0.419424	0.871076	NA	NA	NA	NA
rs16947641	rs16947641	16	78509079	WWOX	0.314047	0.838901	NA	NA	NA	NA
rs16947902	rs16947902	16	78552049	WWOX	NA	NA	0.294483	0.867361	NA	NA
rs16948100	rs16948100	16	78600755	WWOX	NA	NA	-0.347135	0.783576	NA	NA
rs16949240	rs16949240	16	79053610	WWOX	NA	NA	-0.216638	0.856751	NA	NA
rs16951299	rs16951299	16	79791603	WWOX	NA	NA	-0.219775	0.85543	NA	NA
rs16951320	rs16951320	16	79794709	WWOX	NA	NA	-0.290917	0.704445	NA	NA
rs16952339	rs16952339	16	80135945	WWOX	NA	NA	0.352036	0.687586	NA	NA
rs16952546	rs16952546	16	80190136	WWOX	NA	NA	0.189377	0.780335	NA	NA
rs16952610	rs16952610	16	80223709	WWOX	NA	NA	0.212042	0.752438	NA	NA
rs17709176	rs17709176	16	78803121	WWOX	NA	NA	-0.182141	0.85957	NA	NA
rs17724884	rs17724884	16	79389470	WWOX	NA	NA	-0.301694	0.838125	NA	NA
rs17774286	rs17774286	16	77867869	WWOX	NA	NA	0.276588	0.872233	NA	NA
rs17797882	rs17797882	16	79406918	WWOX	NA	NA	-0.319745	0.846182	NA	NA
rs1813526	rs1813526	16	79237510	WWOX	NA	NA	-0.206546	0.835656	NA	NA
rs1825595	rs1825595	16	77169104	WWOX	0.243626	0.8531	NA	NA	NA	NA
rs1862720	rs1862720	16	79492263	WWOX	NA	NA	-0.331903	0.852225	NA	NA
rs1983093	rs1983093	16	79024344	WWOX	NA	NA	-0.344588	0.789384	NA	NA
rs201681742	rs201681742	16	78398366	WWOX	NA	NA	0.198406	0.809329	NA	NA
rs2037961	rs2037961	16	78857299	WWOX	-0.266356	0.857916	NA	NA	NA	NA
rs2042431	rs2042431	16	78672981	WWOX	NA	NA	0.224618	0.82684	NA	NA
rs2344149	rs2344149	16	77683186	WWOX	NA	NA	0.194682	0.81807	NA	NA
rs2347573	rs2347573	16	79354709	WWOX	NA	NA	0.182125	0.876199	NA	NA
rs2472193	rs2472193	16	78660658	WWOX	NA	NA	0.179975	0.86932	NA	NA
rs2548876	rs2548876	16	78654819	WWOX	NA	NA	0.198314	0.819102	NA	NA
rs2550607	rs2550607	16	78660502	WWOX	NA	NA	-0.183249	0.852008	NA	NA
rs2550731	rs2550731	16	79044649	WWOX	NA	NA	-0.178066	0.877162	NA	NA
rs2738586	rs2738586	16	78679045	WWOX	NA	NA	0.189431	0.788976	NA	NA
rs2738633	rs2738633	16	78721174	WWOX	NA	NA	0.202833	0.878408	NA	NA
rs274539	rs274539	16	77380472	WWOX	NA	NA	0.23363	0.722582	NA	NA
rs28650390	rs28650390	16	77623766	WWOX	NA	NA	0.231774	0.875141	NA	NA
rs2914452	rs2914452	16	77801796	WWOX	-0.303825	0.80758	NA	NA	NA	NA
rs2914453	rs2914453	16	77801278	WWOX	0.445065	0.879068	NA	NA	NA	NA
rs34092935	rs34092935	16	77456359	WWOX	NA	NA	-0.225704	0.808142	NA	NA
rs34121462	rs34121462	16	79627065	WWOX	NA	NA	-0.316248	0.840219	NA	NA
rs34370468	rs34370468	16	77704820	WWOX	NA	NA	-0.30184	0.866694	NA	NA
rs35064179	rs35064179	16	77163791	WWOX	-0.258223	0.863713	NA	NA	NA	NA
rs373573221	rs373573221	16	78462025	WWOX	-0.356829	0.854505	NA	NA	NA	NA
rs3764340	rs3764340	16	78466437	WWOX	NA	NA	-0.268831	0.746561	NA	NA
rs3906551	rs3906551	16	77829642	WWOX	NA	NA	0.221803	0.821173	NA	NA
rs3923760	rs3923760	16	79460198	WWOX	NA	NA	0.223777	0.786409	NA	NA
rs4887974	rs4887974	16	78731449	WWOX	NA	NA	-0.174309	0.877162	NA	NA
rs4888016	rs4888016	16	79354550	WWOX	NA	NA	-0.201487	0.86349	NA	NA
rs4888695	rs4888695	16	77953625	WWOX	NA	NA	0.219316	0.83016	NA	NA
rs4888764	rs4888764	16	78254076	WWOX	NA	NA	-0.215759	0.862521	NA	NA
rs4888787	rs4888787	16	78399140	WWOX	NA	NA	0.173226	0.835745	NA	NA
rs4888957	rs4888957	16	79398547	WWOX	NA	NA	-0.222202	0.88108	NA	NA
rs4888969	rs4888969	16	79434399	WWOX	NA	NA	0.466554	0.831118	NA	NA
rs4888985	rs4888985	16	79514061	WWOX	NA	NA	-0.219213	0.808763	NA	NA
rs56126557	rs56126557	16	78778659	WWOX	NA	NA	0.166264	0.870171	NA	NA
rs56319912	rs56319912	16	80104828	WWOX	NA	NA	0.265098	0.712886	NA	NA
rs58149925	rs58149925	16	80091567	WWOX	NA	NA	0.251162	0.877162	NA	NA
rs58908863	rs58908863	16	78881844	WWOX	NA	NA	-0.396724	0.852606	NA	NA
rs59231529	rs59231529	16	78817148	WWOX	0.369619	0.784628	0.291037	0.710116	NA	NA
rs60507543	rs60507543	16	78468714	WWOX	NA	NA	-0.183644	0.880377	NA	NA
rs61136571	rs61136571	16	77337647	WWOX	NA	NA	-0.288068	0.839819	NA	NA
rs62043309	rs62043309	16	79741871	WWOX	NA	NA	0.260195	0.874441	NA	NA
rs6564387	rs6564387	16	77138585	WWOX	-0.217397	0.86829	NA	NA	NA	NA
rs6564392	rs6564392	16	77149478	WWOX	-0.247276	0.860219	NA	NA	NA	NA
rs6564393	rs6564393	16	77149834	WWOX	-0.323689	0.741535	NA	NA	NA	NA
rs6564462	rs6564462	16	77687532	WWOX	NA	NA	0.214122	0.800556	NA	NA
rs6564470	rs6564470	16	77799308	WWOX	-0.286689	0.841748	NA	NA	NA	NA
rs6564528	rs6564528	16	78385368	WWOX	NA	NA	-0.328549	0.852883	NA	NA
rs6564594	rs6564594	16	78840745	WWOX	0.366033	0.607818	0.199717	0.840918	NA	NA
rs6564595	rs6564595	16	78842348	WWOX	0.39976	0.661939	NA	NA	NA	NA
rs6564614	rs6564614	16	78905422	WWOX	-0.296875	0.838341	NA	NA	NA	NA
rs6564629	rs6564629	16	79003725	WWOX	NA	NA	-0.259466	0.663104	NA	NA
rs6564726	rs6564726	16	80084156	WWOX	NA	NA	-0.578517	0.232231	NA	NA
rs6564728	rs6564728	16	80096832	WWOX	NA	NA	0.19781	0.864939	NA	NA
rs693764	NA	16	79267429	WWOX	-0.270013	0.851893	0.194809	0.854324	NA	NA
rs7185036	rs7185036	16	78826195	WWOX	0.390772	0.809948	NA	NA	NA	NA
rs7185812	rs7185812	16	78079682	WWOX	0.436683	0.848196	NA	NA	NA	NA
rs7186413	rs7186413	16	78503688	WWOX	NA	NA	0.406585	0.842076	NA	NA
rs7187382	rs7187382	16	80111142	WWOX	NA	NA	-0.19993	0.760028	NA	NA
rs7190546	rs7190546	16	78679131	WWOX	NA	NA	0.219254	0.663769	NA	NA
rs7192452	rs7192452	16	78954016	WWOX	NA	NA	-0.215523	0.867668	NA	NA
rs7193001	rs7193001	16	78426068	WWOX	NA	NA	-0.338829	0.547501	NA	NA
rs7193428	rs7193428	16	77647393	WWOX	NA	NA	0.217581	0.738058	NA	NA
rs7193915	rs7193915	16	77647073	WWOX	0.257354	0.879508	NA	NA	NA	NA
rs7195845	rs7195845	16	78722387	WWOX	NA	NA	-0.27403	0.311566	NA	NA
rs7199334	rs7199334	16	78807234	WWOX	0.307528	0.803565	0.219352	0.805117	NA	NA
rs7200176	rs7200176	16	77758702	WWOX	NA	NA	0.213901	0.852772	NA	NA
rs7206025	rs7206025	16	77148375	WWOX	-0.421327	0.649602	-0.237993	0.840002	NA	NA
rs72798521	rs72798521	16	77205081	WWOX	-0.347658	0.833243	NA	NA	NA	NA
rs72802416	rs72802416	16	79417599	WWOX	NA	NA	0.466554	0.831118	NA	NA
rs74028038	rs74028038	16	80229907	WWOX	NA	NA	0.213411	0.863648	NA	NA
rs74029594	NA	16	78645403	WWOX	NA	NA	0.251151	0.843488	NA	NA
rs74029892	rs79043518	16	78355449	WWOX	-0.315153	0.865564	NA	NA	NA	NA
rs749092	rs749092	16	79615486	WWOX	NA	NA	0.355554	0.805301	NA	NA
rs77318436	rs77318436	16	78423479	WWOX	NA	NA	-0.23967	0.776695	NA	NA
rs77386989	rs77386989	16	78605372	WWOX	NA	NA	-0.294823	0.855163	NA	NA
rs77724267	rs77724267	16	78921325	WWOX	0.47911	0.875172	NA	NA	NA	NA
rs78898310	rs78898310	16	78115510	WWOX	0.293584	0.866225	NA	NA	NA	NA
rs79398681	rs79398681	16	79554738	WWOX	NA	NA	0.289681	0.803781	NA	NA
rs79508321	rs79508321	16	78446179	WWOX	-0.519595	0.770885	NA	NA	NA	NA
rs79781201	rs79781201	16	78981277	WWOX	NA	NA	0.401832	0.558948	NA	NA
rs8043939	rs8043939	16	78861274	WWOX	NA	NA	0.240281	0.86932	NA	NA
rs8045079	rs8045079	16	79158698	WWOX	NA	NA	-0.168284	0.854374	NA	NA
rs8045952	rs8045952	16	80192458	WWOX	NA	NA	-0.264686	0.50679	NA	NA
rs8048059	rs8048059	16	78442462	WWOX	NA	NA	-0.217674	0.795593	NA	NA
rs8049301	rs8049301	16	78723083	WWOX	NA	NA	0.146757	0.878856	NA	NA
rs8053895	rs8053895	16	79184460	WWOX	NA	NA	-0.22777	0.727807	NA	NA
rs8054190	rs8054190	16	78897381	WWOX	NA	NA	-0.202911	0.831558	NA	NA
rs8054901	rs8054901	16	78391804	WWOX	NA	NA	-0.424767	0.648536	NA	NA
rs8057476	rs8057476	16	80054987	WWOX	0.26226	0.822481	NA	NA	NA	NA
rs8060581	rs8060581	16	80192605	WWOX	NA	NA	0.184148	0.796583	NA	NA
rs8060634	rs8060634	16	79008781	WWOX	-0.27143	0.869649	NA	NA	NA	NA
rs8060741	rs8060741	16	79972948	WWOX	0.26705	0.854678	NA	NA	NA	NA
rs8062581	rs8062581	16	78397466	WWOX	NA	NA	-0.350727	0.655857	NA	NA
rs891137	rs891137	16	77393880	WWOX	-0.870983	0.441167	NA	NA	NA	NA
rs9319518	rs9319518	16	78160708	WWOX	-0.237064	0.879614	NA	NA	NA	NA
rs9922330	rs9922330	16	79303163	WWOX	NA	NA	-0.203307	0.86092	NA	NA
rs9922579	rs9922579	16	79280298	WWOX	NA	NA	-0.219004	0.842982	NA	NA
rs9923225	rs9923225	16	78914000	WWOX	-0.363516	0.709192	NA	NA	NA	NA
rs9923451	rs9923451	16	78952439	WWOX	0.374558	0.619235	NA	NA	NA	NA
rs9924369	rs9924369	16	80056774	WWOX	NA	NA	-0.177431	0.850734	NA	NA
rs9924583	rs9924583	16	79271549	WWOX	NA	NA	-0.218737	0.855326	NA	NA
rs9926218	rs9926218	16	78396046	WWOX	NA	NA	-0.254182	0.498697	NA	NA
rs9927016	rs9927016	16	78474090	WWOX	-0.324613	0.853322	NA	NA	NA	NA
rs9928522	rs9928522	16	79510899	WWOX	NA	NA	-0.294087	0.83749	NA	NA
rs9928973	rs9928973	16	78808512	WWOX	-0.267501	0.872098	NA	NA	NA	NA
JHU_16.69112483	rs7199643	16	69112484	WWP2	0.0764603	0.863875	NA	NA	NA	NA
JHU_16.69884305	rs73568154	16	69884306	WWP2	-0.0575369	0.871868	NA	NA	NA	NA
JHU_16.69903305	NA	16	69903306	WWP2	-0.101616	0.774557	NA	NA	NA	NA
JHU_16.70065012	NA	16	70065013	WWP2	NA	NA	-0.0778582	0.841715	NA	NA
JHU_16.70067479	NA	16	70067480	WWP2	-0.138316	0.837176	NA	NA	NA	NA
JHU_16.70191714	NA	16	70191715	WWP2	0.127424	0.874217	NA	NA	NA	NA
JHU_16.70717001	rs11864446	16	70717002	WWP2	-0.0791615	0.838901	-0.0916737	0.852879	NA	NA
JHU_16.70740709	rs370457623	16	70740710	WWP2	-0.109619	0.815263	NA	NA	NA	NA
JHU_16.70747611	NA	16	70747612	WWP2	NA	NA	-0.167649	0.826246	NA	NA
JHU_16.70783212	rs9932965	16	70783213	WWP2	-0.0602979	0.873161	NA	NA	NA	NA
JHU_16.70888911	NA	16	70888912	WWP2	NA	NA	-0.12885	0.843848	NA	NA
JHU_16.70907750	rs372432223	16	70907751	WWP2	NA	NA	-0.0906177	0.851233	NA	NA
JHU_16.70911049	rs114522614	16	70911050	WWP2	-0.0969636	0.574946	NA	NA	NA	NA
JHU_16.70912243	rs114662555	16	70912244	WWP2	-0.0739098	0.851018	NA	NA	NA	NA
JHU_16.70922443	NA	16	70922444	WWP2	-0.0691732	0.877088	NA	NA	NA	NA
JHU_16.70930068	rs143963122	16	70930069	WWP2	NA	NA	-0.13069	0.880114	NA	NA
JHU_16.70938263	rs11863792	16	70938264	WWP2	NA	NA	-0.13069	0.880114	NA	NA
JHU_16.70952391	NA	16	70952392	WWP2	-0.0839657	0.881051	-0.120781	0.809018	NA	NA
JHU_16.70961509	rs59757138	16	70961510	WWP2	0.125639	0.845334	NA	NA	NA	NA
JHU_16.70965932	NA	16	70965933	WWP2	0.108103	0.877205	NA	NA	NA	NA
rs11075721	rs11075721	16	69497810	WWP2	NA	NA	0.103923	0.722656	NA	NA
rs11075744	rs11075744	16	69909115	WWP2	-0.0605821	0.851174	NA	NA	NA	NA
rs11075780	rs11075780	16	70723925	WWP2	NA	NA	-0.0764569	0.857744	NA	NA
rs114797778	rs114797778	16	70766115	WWP2	-0.114984	0.839519	NA	NA	NA	NA
rs11642770	rs11642770	16	70749970	WWP2	0.0556912	0.881894	0.0987159	0.622063	NA	NA
rs201005532	rs201005532	16	70937561	WWP2	0.109652	0.804563	NA	NA	NA	NA
rs2242126	rs2242126	16	70731302	WWP2	NA	NA	0.0726941	0.852798	NA	NA
rs3790083	rs3790083	16	69895286	WWP2	-0.060807	0.852733	NA	NA	NA	NA
rs59740587	rs59740587	16	69949008	WWP2	0.0737967	0.75644	NA	NA	NA	NA
rs7185537	rs7185537	16	70757709	WWP2	-0.0631161	0.814782	-0.0653061	0.87266	NA	NA
rs7192013	rs7192013	16	70901188	WWP2	NA	NA	-0.13069	0.880114	NA	NA
rs7206509	rs7206509	16	70693945	WWP2	-0.0895417	0.865404	NA	NA	NA	NA
rs73562689	rs73562689	16	69049029	WWP2	0.117136	0.858183	NA	NA	NA	NA
rs73562879	rs73562879	16	69145369	WWP2	0.099157	0.877205	NA	NA	NA	NA
rs76038087	rs76038087	16	69776680	WWP2	-0.142523	0.800422	NA	NA	NA	NA
rs76164515	rs76164515	16	70754843	WWP2	NA	NA	-0.11701	0.86932	NA	NA
rs78377848	rs78377848	16	69475058	WWP2	NA	NA	-0.0906814	0.872523	NA	NA
rs78433041	rs78433041	16	70814885	WWP2	0.122863	0.786754	NA	NA	NA	NA
rs889398	rs889398	16	69556715	WWP2	NA	NA	0.0679946	0.856704	NA	NA
rs889399	rs889399	16	69556583	WWP2	NA	NA	0.0679946	0.856704	NA	NA
rs9783747	rs9783747	16	69458193	WWP2	NA	NA	-0.103236	0.797623	NA	NA
JHU_16.27846905	rs772957	16	27846906	XPO6	-0.136539	0.73824	-0.102961	0.857977	NA	NA
JHU_16.27939354	rs10743608	16	27939355	XPO6	NA	NA	0.184375	0.859196	NA	NA
JHU_16.28258438	rs143417987	16	28258439	XPO6	0.149817	0.860677	0.152056	0.828502	NA	NA
rs10048131	rs10048131	16	27181142	XPO6	0.112261	0.807792	NA	NA	NA	NA
rs13329911	rs13329911	16	27795175	XPO6	NA	NA	0.0868546	0.868307	NA	NA
rs13331646	rs13331646	16	27187669	XPO6	NA	NA	0.0980488	0.87565	NA	NA
rs1363750	rs1363750	16	27832537	XPO6	-0.12673	0.786754	-0.0996127	0.866886	NA	NA
rs1644613	rs1644613	16	27829547	XPO6	-0.113114	0.730215	-0.0971435	0.788292	NA	NA
rs16939854	rs16939854	16	28140109	XPO6	NA	NA	0.112635	0.839099	NA	NA
rs17855750	rs17855750	16	28515228	XPO6	-0.106508	0.864091	NA	NA	NA	NA
rs1805015	rs1805015	16	27374180	XPO6	-0.093474	0.844078	NA	NA	NA	NA
rs205380	rs205380	16	28038093	XPO6	0.123161	0.881328	NA	NA	NA	NA
rs205389	rs205389	16	28049574	XPO6	0.101232	0.811349	NA	NA	NA	NA
rs35013275	rs35013275	16	27801501	XPO6	0.156643	0.879063	NA	NA	NA	NA
rs35522644	rs35522644	16	27922395	XPO6	NA	NA	-0.120051	0.764141	NA	NA
rs4453501	rs4453501	16	28260001	XPO6	0.0794649	0.866446	NA	NA	NA	NA
rs57452866	rs57452866	16	27815094	XPO6	NA	NA	0.118595	0.859145	NA	NA
rs8062900	rs8062900	16	27613736	XPO6	NA	NA	-0.117318	0.802858	NA	NA
rs986126	rs986126	16	27178502	XPO6	-0.0886342	0.876743	NA	NA	NA	NA
JHU_16.16685332	NA	16	16685333	XYLT1	-0.250671	0.811905	NA	NA	NA	NA
JHU_16.16737793	NA	16	16737794	XYLT1	-0.243055	0.862114	NA	NA	NA	NA
JHU_16.16786528	rs74845469	16	16786529	XYLT1	-0.26565	0.876119	NA	NA	NA	NA
JHU_16.16856345	rs144101923	16	16856346	XYLT1	NA	NA	-0.279817	0.870183	NA	NA
JHU_16.17272356	rs79500550	16	17272357	XYLT1	NA	NA	0.338898	0.808225	NA	NA
JHU_16.17465799	rs371565635	16	17465800	XYLT1	0.257756	0.832276	NA	NA	NA	NA
JHU_16.17621043	rs4780686	16	17621044	XYLT1	0.27621	0.82505	NA	NA	NA	NA
JHU_16.17668239	rs115776323	16	17668240	XYLT1	NA	NA	-0.267089	0.828826	NA	NA
JHU_16.17839835	rs115297752	16	17839836	XYLT1	NA	NA	0.39021	0.870788	NA	NA
JHU_16.17946484	rs111387599	16	17946485	XYLT1	NA	NA	0.417918	0.845448	NA	NA
JHU_16.18144881	rs7196788	16	18144882	XYLT1	NA	NA	-0.257015	0.572082	NA	NA
JHU_16.18187678	NA	16	18187679	XYLT1	NA	NA	-0.170818	0.869523	NA	NA
JHU_16.18209700	rs79232212	16	18209701	XYLT1	-0.301458	0.84963	-0.457008	0.456213	NA	NA
kgp3082209	rs72657698	16	16302586	XYLT1	-0.442739	0.804256	NA	NA	NA	NA
rs10852392	rs10852392	16	17809035	XYLT1	-0.35747	0.828165	NA	NA	NA	NA
rs11075365	rs11075365	16	17659635	XYLT1	NA	NA	0.205214	0.844558	NA	NA
rs115672875	rs115672875	16	17454665	XYLT1	0.334723	0.866494	NA	NA	NA	NA
rs11646110	rs11646110	16	17529368	XYLT1	0.223753	0.770088	0.188528	0.865571	NA	NA
rs11863942	rs11863942	16	17712411	XYLT1	NA	NA	0.174814	0.848119	NA	NA
rs12448862	rs12448862	16	18068642	XYLT1	0.190229	0.858314	NA	NA	NA	NA
rs12930033	rs12930033	16	18057598	XYLT1	0.207627	0.800422	NA	NA	NA	NA
rs13338458	rs13338458	16	17337506	XYLT1	0.211071	0.835748	NA	NA	NA	NA
rs2125190	rs2125190	16	17241128	XYLT1	NA	NA	-0.201977	0.846992	NA	NA
rs35457523	rs35457523	16	17247168	XYLT1	NA	NA	0.360366	0.803077	NA	NA
rs4238664	rs4238664	16	16912158	XYLT1	NA	NA	0.270298	0.857102	NA	NA
rs4782024	rs4782024	16	17258938	XYLT1	NA	NA	0.234283	0.848119	NA	NA
rs55658171	rs55658171	16	18210132	XYLT1	NA	NA	-0.363962	0.626934	NA	NA
rs59757815	rs59757815	16	16276341	XYLT1	NA	NA	0.38423	0.836303	NA	NA
rs60712230	rs60712230	16	16267221	XYLT1	NA	NA	-0.326681	0.879376	NA	NA
rs6498629	rs6498629	16	16916783	XYLT1	NA	NA	-0.282038	0.848506	NA	NA
rs6498667	rs6498667	16	17261839	XYLT1	NA	NA	0.3295	0.802566	NA	NA
rs66962891	rs66962891	16	16267557	XYLT1	NA	NA	0.204899	0.865238	NA	NA
rs7185607	rs7185607	16	17256597	XYLT1	-0.1897	0.799833	NA	NA	NA	NA
rs7190108	rs7190108	16	16991818	XYLT1	-0.375176	0.796458	NA	NA	NA	NA
rs7191952	rs7191952	16	17052463	XYLT1	NA	NA	-0.245661	0.803979	NA	NA
rs7192379	rs7192379	16	16869754	XYLT1	NA	NA	0.208866	0.85458	NA	NA
rs7194437	rs7194437	16	17201961	XYLT1	NA	NA	-0.168324	0.86132	NA	NA
rs7196590	rs7196590	16	17028396	XYLT1	0.340681	0.836835	0.314563	0.874634	NA	NA
rs7196829	rs7196829	16	17397988	XYLT1	NA	NA	-0.324195	0.854794	NA	NA
rs7201659	rs7201659	16	17273019	XYLT1	NA	NA	0.23834	0.792078	NA	NA
rs7201963	rs7201963	16	17051024	XYLT1	0.275132	0.754814	NA	NA	NA	NA
rs7202302	rs7202302	16	17431486	XYLT1	NA	NA	0.249776	0.834314	NA	NA
rs7206651	rs7206651	16	17386835	XYLT1	NA	NA	0.414017	0.768596	NA	NA
rs73523073	rs73523073	16	17442142	XYLT1	0.334723	0.866494	NA	NA	NA	NA
rs77981494	rs77981494	16	17544866	XYLT1	0.334273	0.627634	0.233652	0.880037	NA	NA
rs77999981	rs77999981	16	17849109	XYLT1	NA	NA	0.172713	0.86349	NA	NA
rs8048225	rs8048225	16	17784977	XYLT1	NA	NA	0.189048	0.878601	NA	NA
rs9673292	rs9673292	16	16205741	XYLT1	0.246921	0.829601	0.227192	0.869766	NA	NA
rs9922516	rs9922516	16	18024850	XYLT1	NA	NA	-0.205497	0.862353	NA	NA
rs9925075	rs9925075	16	17872721	XYLT1	NA	NA	0.205743	0.779191	NA	NA
rs9940127	rs9940127	16	17255502	XYLT1	-0.153293	0.872957	NA	NA	NA	NA
JHU_16.29127001	NA	16	29127002	YPEL3	0.237944	0.877365	NA	NA	NA	NA
JHU_16.29170628	NA	16	29170629	YPEL3	0.542411	0.830122	0.309817	0.773325	NA	NA
JHU_16.29204474	NA	16	29204475	YPEL3	0.430316	0.865054	NA	NA	NA	NA
JHU_16.29205333	rs140803758	16	29205334	YPEL3	0.481157	0.833288	NA	NA	NA	NA
JHU_16.29289646	rs114617323	16	29289647	YPEL3	0.673063	0.801034	0.320129	0.844558	NA	NA
JHU_16.29321466	NA	16	29321467	YPEL3	-0.440113	0.814887	NA	NA	NA	NA
JHU_16.29749534	rs7189888	16	29749535	YPEL3	NA	NA	-0.150915	0.834219	NA	NA
JHU_16.30038646	rs4238959	16	30038647	YPEL3	-0.343524	0.751577	NA	NA	NA	NA
JHU_16.30043962	rs111671561	16	30043963	YPEL3	0.43144	0.851217	NA	NA	NA	NA
kgp2637178	rs190092601	16	29204636	YPEL3	0.496218	0.804563	NA	NA	NA	NA
kgp4622987	rs73528516	16	31008243	YPEL3	-0.255803	0.879011	-0.139199	0.868641	NA	NA
rs115307823	rs115307823	16	30432180	YPEL3	-0.722779	0.778489	NA	NA	NA	NA
rs11644459	NA	16	30095236	YPEL3	-0.407029	0.599488	NA	NA	NA	NA
rs12924903	rs12924903	16	30928970	YPEL3	0.30817	0.804775	NA	NA	NA	NA
rs153223	rs153223	16	29228666	YPEL3	NA	NA	0.231196	0.797825	NA	NA
rs35675346	rs35675346	16	30936081	YPEL3	0.317442	0.838103	NA	NA	NA	NA
rs4541091	rs4541091	16	29595483	YPEL3	0.310972	0.865544	NA	NA	NA	NA
rs4788213	rs4788213	16	30034524	YPEL3	0.351709	0.691668	NA	NA	NA	NA
rs7190185	rs7190185	16	29962352	YPEL3	0.33682	0.826557	NA	NA	NA	NA
rs7193756	rs7193756	16	29749904	YPEL3	NA	NA	0.167066	0.81339	NA	NA
rs7201384	rs7201384	16	29924905	YPEL3	0.425578	0.75376	NA	NA	NA	NA
rs76852660	rs76852660	16	30948897	YPEL3	NA	NA	0.210904	0.878338	NA	NA
rs9926100	rs9926100	16	29647342	YPEL3	NA	NA	0.284766	0.787525	NA	NA
rs9928448	rs9928448	16	30072530	YPEL3	-0.32269	0.837065	NA	NA	NA	NA
rs9929750	rs9929750	16	29326560	YPEL3	NA	NA	0.145364	0.87977	NA	NA
JHU_16.87651476	rs2573118	16	87651477	ZC3H18	-0.15773	0.439099	NA	NA	NA	NA
JHU_16.87740929	rs56168079	16	87740930	ZC3H18	NA	NA	0.152024	0.628203	NA	NA
JHU_16.87909626	rs74041809	16	87909627	ZC3H18	-0.058584	0.8762	NA	NA	NA	NA
JHU_16.87911525	NA	16	87911526	ZC3H18	-0.126208	0.724991	NA	NA	NA	NA
JHU_16.87943076	rs57062131	16	87943077	ZC3H18	NA	NA	-0.0845631	0.86932	NA	NA
JHU_16.87947272	NA	16	87947273	ZC3H18	NA	NA	-0.0760761	0.844677	NA	NA
JHU_16.88086326	rs111567498	16	88086327	ZC3H18	NA	NA	0.0843754	0.858841	NA	NA
JHU_16.88165126	rs116692471	16	88165127	ZC3H18	NA	NA	0.0779248	0.871631	NA	NA
JHU_16.88263686	rs114869009	16	88263687	ZC3H18	0.0612494	0.880491	NA	NA	NA	NA
JHU_16.88383641	rs200147886	16	88383642	ZC3H18	-0.0941168	0.794064	NA	NA	NA	NA
JHU_16.89381304	rs3102352	16	89381305	ZC3H18	-0.0528091	0.872647	NA	NA	NA	NA
JHU_16.89554715	rs74037210	16	89554716	ZC3H18	NA	NA	-0.0997888	0.794441	NA	NA
JHU_16.89607702	rs60765821	16	89607703	ZC3H18	-0.111938	0.829626	NA	NA	NA	NA
JHU_16.89612987	NA	16	89612988	ZC3H18	-0.11798	0.838103	NA	NA	NA	NA
JHU_16.89631172	rs74589409	16	89631173	ZC3H18	-0.0773237	0.830122	NA	NA	NA	NA
rs1108476	rs1108476	16	87675119	ZC3H18	-0.085687	0.833595	NA	NA	NA	NA
rs11117393	rs11117393	16	88274442	ZC3H18	-0.0866932	0.778489	NA	NA	NA	NA
rs11642653	rs11642653	16	87979260	ZC3H18	-0.0662503	0.820709	NA	NA	NA	NA
rs11646212	rs11646212	16	88677118	ZC3H18	-0.0713361	0.873443	NA	NA	NA	NA
rs11860524	rs11860524	16	88230891	ZC3H18	-0.0599659	0.850183	NA	NA	NA	NA
rs12935775	NA	16	89014871	ZC3H18	0.0781673	0.693905	NA	NA	NA	NA
rs13333659	rs13333659	16	89038880	ZC3H18	NA	NA	0.0998345	0.868097	NA	NA
rs1472540	rs1472540	16	88472301	ZC3H18	0.0748108	0.850562	NA	NA	NA	NA
rs1566449	rs1566449	16	88459823	ZC3H18	0.0943735	0.812133	NA	NA	NA	NA
rs28461443	rs28461443	16	87704566	ZC3H18	0.0604165	0.866205	-0.0590796	0.839356	NA	NA
rs28505128	NA	16	88222963	ZC3H18	-0.0567871	0.862316	NA	NA	NA	NA
rs28525410	rs28525410	16	88259061	ZC3H18	NA	NA	0.0812439	0.7623	NA	NA
rs28537564	rs28537564	16	88385350	ZC3H18	NA	NA	0.0602795	0.803745	NA	NA
rs3102347	rs3102347	16	89369869	ZC3H18	0.12438	0.78435	NA	NA	NA	NA
rs3849254	rs3849254	16	87639593	ZC3H18	0.0851781	0.338073	NA	NA	NA	NA
rs45507504	rs45507504	16	88769588	ZC3H18	NA	NA	-0.0886806	0.620778	NA	NA
rs480727	rs480727	16	88872229	ZC3H18	0.0690032	0.845298	NA	NA	NA	NA
rs4843650	rs4843650	16	87683486	ZC3H18	0.0618469	0.82935	NA	NA	NA	NA
rs4843739	rs4843739	16	87956112	ZC3H18	NA	NA	0.0650868	0.865394	NA	NA
rs56305262	rs56305262	16	88814958	ZC3H18	NA	NA	-0.049546	0.876199	NA	NA
rs59806584	rs59806584	16	89660509	ZC3H18	NA	NA	-0.0798297	0.84097	NA	NA
rs60488729	rs60488729	16	89617008	ZC3H18	-0.103318	0.87296	NA	NA	NA	NA
rs6540110	rs6540110	16	87954852	ZC3H18	NA	NA	-0.0808875	0.821372	NA	NA
rs7198060	rs7198060	16	89115822	ZC3H18	-0.0602392	0.830016	NA	NA	NA	NA
rs7202552	rs7202552	16	88198214	ZC3H18	NA	NA	0.0696708	0.851475	NA	NA
rs7204087	rs7204087	16	87959527	ZC3H18	0.0688879	0.765977	NA	NA	NA	NA
rs7206210	NA	16	88165210	ZC3H18	NA	NA	0.0612798	0.86132	NA	NA
rs72803495	rs72803495	16	88443901	ZC3H18	0.0840709	0.823805	NA	NA	NA	NA
rs72815580	rs72815580	16	89082451	ZC3H18	NA	NA	-0.0820882	0.847289	NA	NA
rs73266671	rs73266671	16	88817738	ZC3H18	NA	NA	-0.0581533	0.874156	NA	NA
rs74033733	rs74033733	16	89346453	ZC3H18	0.12438	0.78435	NA	NA	NA	NA
rs74037211	rs74037211	16	89555311	ZC3H18	NA	NA	-0.0724837	0.843674	NA	NA
rs74040316	rs74040316	16	88166274	ZC3H18	NA	NA	0.0820233	0.862353	NA	NA
rs74041008	rs74041008	16	88380419	ZC3H18	NA	NA	-0.0695727	0.863148	NA	NA
rs74041821	NA	16	87913943	ZC3H18	-0.0763299	0.842207	NA	NA	NA	NA
rs74042235	rs74042235	16	87673564	ZC3H18	-0.133237	0.726273	NA	NA	NA	NA
rs74043407	rs74043407	16	88373832	ZC3H18	-0.051763	0.864655	NA	NA	NA	NA
rs7405014	rs7405014	16	88085847	ZC3H18	0.0676618	0.747921	NA	NA	NA	NA
rs74931760	rs74931760	16	87760445	ZC3H18	-0.0671674	0.877205	NA	NA	NA	NA
rs7500612	rs7500612	16	88359149	ZC3H18	0.0825912	0.688461	NA	NA	NA	NA
rs77040622	rs77040622	16	88164630	ZC3H18	NA	NA	0.0779248	0.871631	NA	NA
rs79201073	rs79201073	16	89611199	ZC3H18	-0.0925531	0.873039	NA	NA	NA	NA
rs79756036	rs79756036	16	89620302	ZC3H18	-0.11798	0.838103	NA	NA	NA	NA
rs8052560	rs8052560	16	88777242	ZC3H18	0.0598443	0.877485	NA	NA	NA	NA
rs825589	rs825589	16	87669371	ZC3H18	-0.055604	0.873806	NA	NA	NA	NA
rs882866	rs882866	16	88627174	ZC3H18	0.0657382	0.874418	NA	NA	NA	NA
rs885064	rs885064	16	88627727	ZC3H18	NA	NA	-0.0490542	0.878437	NA	NA
rs904785	NA	16	88471904	ZC3H18	-0.111742	0.793064	NA	NA	NA	NA
rs9888751	rs9888751	16	88607477	ZC3H18	-0.0701229	0.859492	NA	NA	NA	NA
rs9935263	rs9935263	16	87981585	ZC3H18	-0.0636651	0.85602	NA	NA	NA	NA
JHU_16.11265030	rs28672863	16	11265031	ZC3H7A	0.143464	0.743164	NA	NA	NA	NA
JHU_16.11287515	NA	16	11287516	ZC3H7A	-0.115294	0.737075	NA	NA	NA	NA
JHU_16.11416356	rs8057450	16	11416357	ZC3H7A	-0.138776	0.250821	NA	NA	NA	NA
JHU_16.11494273	rs12149057	16	11494274	ZC3H7A	0.105525	0.664008	NA	NA	NA	NA
JHU_16.11593307	rs75494701	16	11593308	ZC3H7A	0.0583006	0.854835	NA	NA	NA	NA
JHU_16.11703577	rs13336071	16	11703578	ZC3H7A	NA	NA	-0.145067	0.550003	NA	NA
JHU_16.11879377	rs76864065	16	11879378	ZC3H7A	-0.129712	0.847202	NA	NA	NA	NA
JHU_16.11966252	NA	16	11966253	ZC3H7A	0.0876863	0.87067	NA	NA	NA	NA
JHU_16.12152350	NA	16	12152351	ZC3H7A	NA	NA	0.174362	0.111938	NA	NA
JHU_16.12379321	rs114327639	16	12379322	ZC3H7A	NA	NA	0.184389	0.383414	NA	NA
JHU_16.12697392	rs75685134	16	12697393	ZC3H7A	NA	NA	-0.101246	0.805548	NA	NA
rs10744976	rs10744976	16	11665325	ZC3H7A	-0.057395	0.879361	NA	NA	NA	NA
rs1139052	rs1139052	16	11478148	ZC3H7A	0.0867872	0.804681	NA	NA	NA	NA
rs11643046	rs11643046	16	10908735	ZC3H7A	NA	NA	0.110537	0.803865	NA	NA
rs11644155	rs11644155	16	10908921	ZC3H7A	-0.0740891	0.748024	NA	NA	NA	NA
rs11864333	rs11864333	16	11475576	ZC3H7A	-0.0875242	0.499677	NA	NA	NA	NA
rs13334961	rs13334961	16	11868029	ZC3H7A	-0.0823348	0.874758	-0.0978731	0.844266	NA	NA
rs13336804	rs13336804	16	11001694	ZC3H7A	NA	NA	-0.151657	0.829488	NA	NA
rs151769	rs151769	16	11340579	ZC3H7A	-0.0661914	0.74598	NA	NA	NA	NA
rs154148	rs154148	16	11956478	ZC3H7A	0.0734585	0.816972	NA	NA	NA	NA
rs1559393	rs1559393	16	11368749	ZC3H7A	0.0717441	0.825411	NA	NA	NA	NA
rs1646026	rs1646026	16	11382695	ZC3H7A	-0.0826884	0.813072	NA	NA	NA	NA
rs1650997	rs1650997	16	12760911	ZC3H7A	0.152318	0.760903	NA	NA	NA	NA
rs1651007	rs1651007	16	12774649	ZC3H7A	0.120256	0.75376	NA	NA	NA	NA
rs1703492	rs1703492	16	12136954	ZC3H7A	NA	NA	-0.119261	0.633718	NA	NA
rs193756	rs193756	16	11326785	ZC3H7A	0.0663657	0.81257	NA	NA	NA	NA
rs2291657	rs2291657	16	11307024	ZC3H7A	0.135207	0.529552	NA	NA	NA	NA
rs248843	NA	16	11288428	ZC3H7A	0.0711775	0.85646	NA	NA	NA	NA
rs27908	rs27908	16	11257101	ZC3H7A	NA	NA	-0.11535	0.848513	NA	NA
rs28279	rs28279	16	11968555	ZC3H7A	-0.0619763	0.850698	NA	NA	NA	NA
rs33660	rs33660	16	11961858	ZC3H7A	0.0601501	0.878216	NA	NA	NA	NA
rs350216	rs350216	16	12151140	ZC3H7A	NA	NA	-0.107693	0.588098	NA	NA
rs350234	rs350234	16	12194354	ZC3H7A	NA	NA	0.0864261	0.717264	NA	NA
rs3862469	rs3862469	16	11194080	ZC3H7A	0.0565976	0.876938	NA	NA	NA	NA
rs3865110	rs3865110	16	12589502	ZC3H7A	NA	NA	-0.0822108	0.821114	NA	NA
rs4073955	rs4073955	16	10930171	ZC3H7A	0.058107	0.869874	NA	NA	NA	NA
rs4781083	rs4781083	16	11496579	ZC3H7A	0.0838176	0.838805	NA	NA	NA	NA
rs4781173	rs4781173	16	12174119	ZC3H7A	NA	NA	0.0667107	0.87489	NA	NA
rs529866	rs529866	16	11373320	ZC3H7A	-0.0700674	0.861823	NA	NA	NA	NA
rs56207701	rs56207701	16	11289516	ZC3H7A	-0.0673466	0.881676	NA	NA	NA	NA
rs58633298	rs58633298	16	12515231	ZC3H7A	NA	NA	-0.111428	0.866289	NA	NA
rs62023826	rs62023826	16	11511898	ZC3H7A	NA	NA	0.134392	0.442458	NA	NA
rs6498119	rs6498119	16	10991878	ZC3H7A	NA	NA	-0.0728701	0.853556	NA	NA
rs6498207	rs6498207	16	11591823	ZC3H7A	0.0972637	0.839274	NA	NA	NA	NA
rs6498209	rs6498209	16	11601781	ZC3H7A	NA	NA	-0.0739449	0.770184	NA	NA
rs6498267	rs6498267	16	12248380	ZC3H7A	NA	NA	0.0939571	0.66783	NA	NA
rs7201595	rs7201595	16	12308873	ZC3H7A	NA	NA	-0.066134	0.874156	NA	NA
rs7203055	rs7203055	16	11473656	ZC3H7A	-0.0875288	0.61797	NA	NA	NA	NA
rs7206244	rs7206244	16	12565232	ZC3H7A	-0.0622068	0.838441	NA	NA	NA	NA
rs72773304	rs72773304	16	12558638	ZC3H7A	-0.138668	0.857638	NA	NA	NA	NA
rs734022	rs734022	16	12532549	ZC3H7A	0.093304	0.86129	NA	NA	NA	NA
rs73504032	rs73504032	16	12747977	ZC3H7A	-0.0856644	0.839794	NA	NA	NA	NA
rs73504385	rs73504385	16	11600908	ZC3H7A	NA	NA	-0.0929427	0.836555	NA	NA
rs752527	rs752527	16	12584061	ZC3H7A	NA	NA	-0.0832071	0.863082	NA	NA
rs76412533	rs76412533	16	11412874	ZC3H7A	-0.0990058	0.734807	NA	NA	NA	NA
rs77205447	rs77205447	16	11449344	ZC3H7A	-0.101752	0.627569	NA	NA	NA	NA
rs79399838	rs79399838	16	11753971	ZC3H7A	NA	NA	-0.1154	0.878953	NA	NA
rs8050530	rs8050530	16	11554867	ZC3H7A	NA	NA	-0.0739003	0.847535	NA	NA
rs8056559	rs8056559	16	11470066	ZC3H7A	-0.0728016	0.713253	NA	NA	NA	NA
rs8061370	rs8061370	16	11458471	ZC3H7A	NA	NA	-0.0672921	0.870535	NA	NA
rs8062966	rs8062966	16	12532458	ZC3H7A	-0.0656317	0.871886	NA	NA	NA	NA
rs9652583	rs9652583	16	12778936	ZC3H7A	NA	NA	0.0852168	0.678532	NA	NA
rs9673828	rs9673828	16	10845991	ZC3H7A	0.117616	0.834357	NA	NA	NA	NA
rs9925794	rs9925794	16	12786185	ZC3H7A	-0.0616998	0.868778	-0.0649792	0.877184	NA	NA
rs9927281	rs9927281	16	11753423	ZC3H7A	NA	NA	-0.138806	0.856704	NA	NA
rs9938283	rs9938283	16	12151437	ZC3H7A	NA	NA	0.113624	0.726168	NA	NA
JHU_16.86929553	NA	16	86929554	ZCCHC14	-0.268651	0.481255	NA	NA	NA	NA
JHU_16.86931071	rs74403094	16	86931072	ZCCHC14	-0.280928	0.687644	NA	NA	NA	NA
JHU_16.86987471	rs116235247	16	86987472	ZCCHC14	-0.260467	0.818281	NA	NA	NA	NA
JHU_16.87312916	rs77783006	16	87312917	ZCCHC14	-0.210901	0.873806	NA	NA	NA	NA
JHU_16.87510752	NA	16	87510753	ZCCHC14	NA	NA	0.143161	0.856179	NA	NA
JHU_16.87574818	rs6540059	16	87574819	ZCCHC14	NA	NA	0.159007	0.821632	NA	NA
JHU_16.87649364	NA	16	87649365	ZCCHC14	NA	NA	-0.139638	0.789838	NA	NA
JHU_16.87697474	rs8043599	16	87697475	ZCCHC14	NA	NA	-0.167536	0.660659	NA	NA
JHU_16.87697494	rs115164590	16	87697495	ZCCHC14	NA	NA	-0.167536	0.660659	NA	NA
JHU_16.87759319	NA	16	87759320	ZCCHC14	NA	NA	-0.156912	0.870655	NA	NA
JHU_16.87858127	rs147977822	16	87858128	ZCCHC14	-0.207978	0.871104	NA	NA	NA	NA
JHU_16.87880088	rs112959661	16	87880089	ZCCHC14	NA	NA	-0.123232	0.880145	NA	NA
JHU_16.87909626	rs74041809	16	87909627	ZCCHC14	NA	NA	0.168235	0.716342	NA	NA
JHU_16.87911525	NA	16	87911526	ZCCHC14	NA	NA	0.310661	0.526927	NA	NA
JHU_16.87912727	NA	16	87912728	ZCCHC14	NA	NA	0.149553	0.77407	NA	NA
JHU_16.87912747	rs112779534	16	87912748	ZCCHC14	NA	NA	0.149553	0.77407	NA	NA
JHU_16.87912863	rs116148782	16	87912864	ZCCHC14	NA	NA	0.149553	0.77407	NA	NA
JHU_16.87925369	NA	16	87925370	ZCCHC14	NA	NA	-0.368266	0.315285	NA	NA
JHU_16.87947272	NA	16	87947273	ZCCHC14	-0.170168	0.880321	NA	NA	NA	NA
JHU_16.87953530	rs112379188	16	87953531	ZCCHC14	NA	NA	-0.195067	0.676146	NA	NA
JHU_16.88114115	NA	16	88114116	ZCCHC14	NA	NA	0.152611	0.737292	NA	NA
JHU_16.88141758	NA	16	88141759	ZCCHC14	NA	NA	0.218633	0.784317	NA	NA
JHU_16.88170975	rs7198774	16	88170976	ZCCHC14	-0.213177	0.836584	NA	NA	NA	NA
JHU_16.88269461	rs57777893	16	88269462	ZCCHC14	0.15886	0.870542	NA	NA	NA	NA
JHU_16.88286231	rs5021061	16	88286232	ZCCHC14	-0.133857	0.823063	NA	NA	NA	NA
JHU_16.88305004	NA	16	88305005	ZCCHC14	NA	NA	0.131166	0.868307	NA	NA
JHU_16.88375027	rs78771429	16	88375028	ZCCHC14	NA	NA	0.119493	0.863853	NA	NA
rs11117203	rs11117203	16	86739975	ZCCHC14	NA	NA	0.145946	0.86989	NA	NA
rs11117246	rs11117246	16	87103269	ZCCHC14	-0.231491	0.824604	NA	NA	NA	NA
rs115628118	rs115628118	16	88378121	ZCCHC14	NA	NA	0.164068	0.798425	NA	NA
rs11640938	rs11640938	16	86912155	ZCCHC14	-0.158315	0.734655	NA	NA	NA	NA
rs11642854	rs11642854	16	87958699	ZCCHC14	NA	NA	0.112123	0.880037	NA	NA
rs11649546	rs11649546	16	86743916	ZCCHC14	-0.194843	0.858686	NA	NA	NA	NA
rs117419314	NA	16	88492487	ZCCHC14	NA	NA	0.248874	0.85201	NA	NA
rs11860524	rs11860524	16	88230891	ZCCHC14	NA	NA	0.196895	0.386946	NA	NA
rs12051139	rs12051139	16	86918674	ZCCHC14	0.137088	0.840537	NA	NA	NA	NA
rs12446156	rs12446156	16	87953023	ZCCHC14	NA	NA	0.125336	0.847203	NA	NA
rs12448415	rs12448415	16	87871096	ZCCHC14	NA	NA	0.156181	0.713501	NA	NA
rs12597168	rs12597168	16	88231790	ZCCHC14	NA	NA	0.337091	0.339553	NA	NA
rs12597413	rs12597413	16	88225058	ZCCHC14	NA	NA	-0.136491	0.85106	NA	NA
rs12929574	rs12929574	16	86888863	ZCCHC14	0.130454	0.86939	NA	NA	NA	NA
rs12931398	NA	16	87948481	ZCCHC14	NA	NA	0.134033	0.878911	NA	NA
rs13380717	rs13380717	16	86904135	ZCCHC14	0.137319	0.805577	NA	NA	NA	NA
rs1423766	rs1423766	16	87115586	ZCCHC14	-0.137967	0.870432	NA	NA	NA	NA
rs169944	rs169944	16	86690125	ZCCHC14	0.132688	0.876661	NA	NA	NA	NA
rs1984980	rs1984980	16	87769951	ZCCHC14	NA	NA	0.12469	0.875489	NA	NA
rs201804454	rs201804454	16	87905473	ZCCHC14	-0.193996	0.850659	NA	NA	NA	NA
rs2434850	rs2434850	16	87635308	ZCCHC14	NA	NA	0.185972	0.690674	NA	NA
rs28505128	NA	16	88222963	ZCCHC14	NA	NA	0.206244	0.248973	NA	NA
rs28525410	rs28525410	16	88259061	ZCCHC14	NA	NA	-0.176125	0.812253	NA	NA
rs28652758	rs28652758	16	86494325	ZCCHC14	NA	NA	-0.123166	0.867733	NA	NA
rs35369485	rs35369485	16	88231201	ZCCHC14	NA	NA	-0.194725	0.869974	NA	NA
rs35562751	rs35562751	16	86912968	ZCCHC14	-0.282609	0.453104	NA	NA	NA	NA
rs3812976	rs3812976	16	86542845	ZCCHC14	-0.131601	0.847199	NA	NA	NA	NA
rs3829486	rs3829486	16	87100306	ZCCHC14	-0.276074	0.83434	NA	NA	NA	NA
rs4073239	rs4073239	16	86930250	ZCCHC14	-0.212271	0.554951	NA	NA	NA	NA
rs4264397	rs4264397	16	86992536	ZCCHC14	-0.127331	0.870815	NA	NA	NA	NA
rs4473194	rs4473194	16	86927850	ZCCHC14	0.138102	0.818011	NA	NA	NA	NA
rs4843249	rs4843249	16	87652026	ZCCHC14	NA	NA	-0.124748	0.81339	NA	NA
rs4843257	rs4843257	16	87713034	ZCCHC14	-0.123195	0.870328	NA	NA	NA	NA
rs4843458	rs4843458	16	86815820	ZCCHC14	NA	NA	0.177433	0.771849	NA	NA
rs4843467	rs4843467	16	86883820	ZCCHC14	0.131904	0.838103	NA	NA	NA	NA
rs4843477	rs4843477	16	86904001	ZCCHC14	0.137537	0.846718	NA	NA	NA	NA
rs4843546	rs4843546	16	87213926	ZCCHC14	NA	NA	0.186481	0.794436	NA	NA
rs4843578	rs4843578	16	87264385	ZCCHC14	NA	NA	0.173864	0.536196	NA	NA
rs4843630	rs4843630	16	87593599	ZCCHC14	NA	NA	0.12745	0.853656	NA	NA
rs4843976	rs4843976	16	86553803	ZCCHC14	NA	NA	-0.178182	0.869551	NA	NA
rs56117821	NA	16	87578862	ZCCHC14	NA	NA	-0.241287	0.741028	NA	NA
rs60937234	rs60937234	16	86900000	ZCCHC14	-0.126613	0.864425	NA	NA	NA	NA
rs6540049	rs6540049	16	87481428	ZCCHC14	NA	NA	0.180155	0.842411	NA	NA
rs6540110	rs6540110	16	87954852	ZCCHC14	-0.199427	0.832276	NA	NA	NA	NA
rs66506946	rs66506946	16	87215078	ZCCHC14	NA	NA	-0.212182	0.87212	NA	NA
rs66767559	rs66767559	16	87789591	ZCCHC14	NA	NA	-0.11586	0.838217	NA	NA
rs7186684	rs7186684	16	87100124	ZCCHC14	0.195934	0.780637	NA	NA	NA	NA
rs7189970	rs7189970	16	86590430	ZCCHC14	-0.134599	0.878427	NA	NA	NA	NA
rs7191581	rs7191581	16	88024007	ZCCHC14	-0.121463	0.87062	NA	NA	NA	NA
rs7204087	rs7204087	16	87959527	ZCCHC14	NA	NA	-0.125969	0.848563	NA	NA
rs72802127	rs72802127	16	87236835	ZCCHC14	NA	NA	0.242854	0.866245	NA	NA
rs72803442	rs72803442	16	88366479	ZCCHC14	NA	NA	0.186983	0.844558	NA	NA
rs74041821	NA	16	87913943	ZCCHC14	NA	NA	0.162745	0.845477	NA	NA
rs74043407	rs74043407	16	88373832	ZCCHC14	NA	NA	0.113576	0.857102	NA	NA
rs7498805	rs7498805	16	86882228	ZCCHC14	0.128273	0.873659	NA	NA	NA	NA
rs7500313	rs7500313	16	88440878	ZCCHC14	NA	NA	-0.215839	0.731888	NA	NA
rs75112276	rs75112276	16	87956695	ZCCHC14	NA	NA	-0.180102	0.865452	NA	NA
rs76063539	rs76063539	16	86923820	ZCCHC14	0.227391	0.755548	NA	NA	NA	NA
rs76497033	rs76497033	16	86926178	ZCCHC14	-0.169435	0.715742	NA	NA	NA	NA
rs78403948	rs78403948	16	86675269	ZCCHC14	-0.164459	0.879672	NA	NA	NA	NA
rs78968311	rs78968311	16	86871027	ZCCHC14	-0.173325	0.78149	NA	NA	NA	NA
rs8047314	rs8047314	16	87577555	ZCCHC14	NA	NA	0.163049	0.741818	NA	NA
rs8050209	rs8050209	16	88105725	ZCCHC14	0.125246	0.864617	0.113908	0.877351	NA	NA
rs8051472	rs8051472	16	87135953	ZCCHC14	0.252047	0.803991	NA	NA	NA	NA
rs8053752	NA	16	87942971	ZCCHC14	0.22001	0.88242	NA	NA	NA	NA
rs8058808	rs8058808	16	87839943	ZCCHC14	NA	NA	0.18633	0.872659	NA	NA
rs8062814	rs8062814	16	87117104	ZCCHC14	NA	NA	0.112933	0.868641	NA	NA
rs918368	rs918368	16	87678144	ZCCHC14	NA	NA	0.153653	0.86932	NA	NA
rs9922082	rs9922082	16	86584198	ZCCHC14	NA	NA	0.227623	0.856013	NA	NA
rs9928856	rs9928856	16	87190078	ZCCHC14	NA	NA	0.130036	0.818036	NA	NA
JHU_16.66927413	rs8055400	16	66927414	ZDHHC1	-0.540155	0.850822	NA	NA	NA	NA
JHU_16.66995076	rs71647882	16	66995077	ZDHHC1	-0.912147	0.801231	NA	NA	NA	NA
JHU_16.67302614	rs8050361	16	67302615	ZDHHC1	NA	NA	0.52163	0.871502	NA	NA
JHU_16.67364019	rs74404015	16	67364020	ZDHHC1	-0.672138	0.828261	NA	NA	NA	NA
JHU_16.68320015	rs190815348	16	68320016	ZDHHC1	-0.986106	0.873806	NA	NA	NA	NA
JHU_16.68345674	rs9934232	16	68345675	ZDHHC1	NA	NA	0.460407	0.879475	NA	NA
JHU_16.68351760	rs12325457	16	68351761	ZDHHC1	NA	NA	0.456683	0.880601	NA	NA
exm1248271	NA	16	67241930	ZDHHC1	NA	NA	0.573409	0.876417	NA	NA
exm1251208	rs62636652	16	68156198	ZDHHC1	-0.986106	0.873806	NA	NA	NA	NA
kgp16268099	rs1106304	16	67197138	ZDHHC1	NA	NA	0.773932	0.85009	NA	NA
kgp16409765	rs8058996	16	67418860	ZDHHC1	NA	NA	0.525689	0.877162	NA	NA
kgp2301817	rs3826229	16	66432424	ZDHHC1	NA	NA	-0.515218	0.846665	NA	NA
kgp4634757	rs8052655	16	67409180	ZDHHC1	NA	NA	-0.488875	0.880073	NA	NA
rs10468274	rs10468274	16	67922342	ZDHHC1	NA	NA	-0.741945	0.528346	NA	NA
rs11075634	rs11075634	16	66486925	ZDHHC1	0.446163	0.860331	NA	NA	NA	NA
rs1109166	rs1109166	16	67977382	ZDHHC1	NA	NA	-0.791967	0.525736	NA	NA
rs11644279	rs11644279	16	66494058	ZDHHC1	0.606278	0.787021	NA	NA	NA	NA
rs11859352	rs11859352	16	67390448	ZDHHC1	NA	NA	-0.500268	0.878418	NA	NA
rs12444616	rs12444616	16	68442906	ZDHHC1	0.759717	0.777563	NA	NA	NA	NA
rs12449157	rs12449157	16	67708897	ZDHHC1	NA	NA	-0.618558	0.765005	NA	NA
rs13334205	rs13334205	16	67581883	ZDHHC1	NA	NA	-0.582211	0.824978	NA	NA
rs13336173	rs13336173	16	68345691	ZDHHC1	NA	NA	0.460407	0.879475	NA	NA
rs13336470	rs13336470	16	66999370	ZDHHC1	NA	NA	-0.598541	0.821167	NA	NA
rs13338993	rs13338993	16	67515312	ZDHHC1	NA	NA	-0.461036	0.87424	NA	NA
rs1465468	rs1465468	16	68398290	ZDHHC1	1.05485	0.731792	NA	NA	NA	NA
rs1868158	NA	16	68398924	ZDHHC1	NA	NA	0.617664	0.782836	NA	NA
rs2271294	rs2271294	16	67902326	ZDHHC1	NA	NA	-0.741945	0.528346	NA	NA
rs255049	rs255049	16	68013471	ZDHHC1	NA	NA	-0.821094	0.622922	NA	NA
rs28503723	rs28503723	16	67792409	ZDHHC1	-0.496492	0.872863	-0.778031	0.683006	NA	NA
rs355951	rs355951	16	66659449	ZDHHC1	NA	NA	1.26191	0.863855	NA	NA
rs3730403	rs3730403	16	67229486	ZDHHC1	NA	NA	0.80641	0.782716	NA	NA
rs3848290	rs3848290	16	67040335	ZDHHC1	NA	NA	0.5223	0.878911	NA	NA
rs4783598	rs4783598	16	66494404	ZDHHC1	0.553694	0.880565	NA	NA	NA	NA
rs5480	rs5480	16	67469969	ZDHHC1	NA	NA	0.553925	0.85668	NA	NA
rs57136942	rs57136942	16	68011654	ZDHHC1	-1.04087	0.837743	NA	NA	NA	NA
rs6499143	rs6499143	16	67874264	ZDHHC1	NA	NA	-0.741945	0.528346	NA	NA
rs6499145	rs6499145	16	67929601	ZDHHC1	NA	NA	-0.730511	0.572379	NA	NA
rs7187289	rs7187289	16	67967878	ZDHHC1	-0.447953	0.867549	-0.572436	0.825443	NA	NA
rs7189887	rs7189887	16	68353915	ZDHHC1	NA	NA	0.906949	0.597217	NA	NA
rs7194513	rs7194513	16	66962411	ZDHHC1	NA	NA	-0.580691	0.838277	NA	NA
rs7196165	rs7196165	16	66479452	ZDHHC1	0.44785	0.878083	0.617725	0.803939	NA	NA
rs7198295	rs7198295	16	66476944	ZDHHC1	0.535332	0.783518	NA	NA	NA	NA
rs7198357	rs7198357	16	67884619	ZDHHC1	-0.410491	0.865947	-0.531686	0.81497	NA	NA
rs7199443	rs7199443	16	67841129	ZDHHC1	-0.419252	0.858127	NA	NA	NA	NA
rs72794256	rs72794256	16	66978228	ZDHHC1	NA	NA	-0.625785	0.705521	NA	NA
rs73585101	rs73585101	16	67218761	ZDHHC1	NA	NA	0.773932	0.85009	NA	NA
rs8051587	rs8051587	16	67796315	ZDHHC1	NA	NA	-0.760385	0.522062	NA	NA
rs8060686	rs8060686	16	67911517	ZDHHC1	NA	NA	-0.741945	0.528346	NA	NA
rs8063446	NA	16	68344363	ZDHHC1	NA	NA	0.788441	0.821038	NA	NA
rs8063817	rs8063817	16	67013084	ZDHHC1	NA	NA	-0.524886	0.874658	NA	NA
rs9928531	rs9928531	16	67833171	ZDHHC1	NA	NA	-0.741945	0.528346	NA	NA
rs9928947	rs9928947	16	67836795	ZDHHC1	-0.498984	0.811349	NA	NA	NA	NA
rs9930867	rs9930867	16	68415246	ZDHHC1	NA	NA	0.493128	0.868304	NA	NA
JHU_16.84035837	rs1995866	16	84035838	ZDHHC7	NA	NA	0.131675	0.867748	NA	NA
JHU_16.84093452	rs4782887	16	84093453	ZDHHC7	NA	NA	0.133621	0.865023	NA	NA
JHU_16.84165091	rs113078412	16	84165092	ZDHHC7	0.199442	0.662189	NA	NA	NA	NA
JHU_16.84181364	rs4782896	16	84181365	ZDHHC7	NA	NA	0.134769	0.821114	NA	NA
JHU_16.84206507	rs76211008	16	84206508	ZDHHC7	NA	NA	-0.248943	0.812333	NA	NA
JHU_16.84230064	rs370598027	16	84230065	ZDHHC7	NA	NA	-0.387768	0.454744	NA	NA
JHU_16.84349688	rs74325663	16	84349689	ZDHHC7	-0.309028	0.801945	NA	NA	NA	NA
JHU_16.84385478	rs372436433	16	84385479	ZDHHC7	-0.128681	0.87067	NA	NA	NA	NA
JHU_16.84522621	rs74659422	16	84522622	ZDHHC7	NA	NA	-0.186473	0.877	NA	NA
JHU_16.84542570	rs13337576	16	84542571	ZDHHC7	0.143956	0.86386	NA	NA	NA	NA
JHU_16.84543012	NA	16	84543013	ZDHHC7	0.196409	0.815425	NA	NA	NA	NA
JHU_16.84637704	NA	16	84637705	ZDHHC7	-0.29781	0.749183	NA	NA	NA	NA
JHU_16.84648032	rs76933496	16	84648033	ZDHHC7	-0.225655	0.864173	NA	NA	NA	NA
JHU_16.84656400	rs144798123	16	84656401	ZDHHC7	-0.223764	0.874015	NA	NA	NA	NA
JHU_16.84882080	rs1874016	16	84882081	ZDHHC7	NA	NA	0.119174	0.877563	NA	NA
JHU_16.84899844	rs61561066	16	84899845	ZDHHC7	-0.156899	0.745601	NA	NA	NA	NA
JHU_16.84903523	rs113229948	16	84903524	ZDHHC7	-0.248146	0.745601	NA	NA	NA	NA
JHU_16.84952824	rs11642427	16	84952825	ZDHHC7	NA	NA	0.172982	0.608392	NA	NA
JHU_16.85030272	rs28539687	16	85030273	ZDHHC7	0.137395	0.877247	NA	NA	NA	NA
JHU_16.85034028	rs13335625	16	85034029	ZDHHC7	0.192532	0.458236	0.125833	0.854324	NA	NA
JHU_16.85043314	NA	16	85043315	ZDHHC7	NA	NA	0.339736	0.349182	NA	NA
JHU_16.85147738	rs62051668	16	85147739	ZDHHC7	-0.13596	0.868349	NA	NA	NA	NA
JHU_16.85171628	NA	16	85171629	ZDHHC7	NA	NA	0.125684	0.869831	NA	NA
JHU_16.85264475	rs12920792	16	85264476	ZDHHC7	NA	NA	-0.374753	0.391702	NA	NA
JHU_16.85281035	NA	16	85281036	ZDHHC7	NA	NA	-0.186296	0.561927	NA	NA
JHU_16.85306344	rs55838652	16	85306345	ZDHHC7	-0.237029	0.796884	NA	NA	NA	NA
JHU_16.85394875	NA	16	85394876	ZDHHC7	-0.183833	0.843943	NA	NA	NA	NA
JHU_16.85418564	rs57711600	16	85418565	ZDHHC7	0.276045	0.851016	NA	NA	NA	NA
JHU_16.85428653	rs7193610	16	85428654	ZDHHC7	-0.211775	0.829695	NA	NA	NA	NA
JHU_16.85453653	rs60895208	16	85453654	ZDHHC7	NA	NA	0.144772	0.805356	NA	NA
JHU_16.85558865	rs111897935	16	85558866	ZDHHC7	-0.115347	0.88249	NA	NA	NA	NA
JHU_16.85623889	rs115306401	16	85623890	ZDHHC7	-0.206286	0.794214	NA	NA	NA	NA
JHU_16.85676611	rs79907612	16	85676612	ZDHHC7	-0.216337	0.865404	NA	NA	NA	NA
JHU_16.85753538	rs10153138	16	85753539	ZDHHC7	NA	NA	-0.337739	0.731727	NA	NA
JHU_16.85887689	rs7189356	16	85887690	ZDHHC7	0.192892	0.87296	NA	NA	NA	NA
JHU_16.85890221	rs9972756	16	85890222	ZDHHC7	NA	NA	-0.139976	0.82172	NA	NA
JHU_16.86019250	rs80321251	16	86019251	ZDHHC7	0.176291	0.707251	NA	NA	NA	NA
JHU_16.86019640	rs6540241	16	86019641	ZDHHC7	0.157087	0.821895	NA	NA	NA	NA
JHU_16.86019655	rs6540243	16	86019656	ZDHHC7	0.157087	0.821895	NA	NA	NA	NA
kgp16409077	rs13334011	16	85011548	ZDHHC7	-0.263592	0.0525565	-0.154728	0.789726	NA	NA
kgp2609471	rs17646445	16	84377103	ZDHHC7	0.125328	0.857898	NA	NA	NA	NA
kgp7084995	NA	16	84875888	ZDHHC7	-0.200129	0.870213	NA	NA	NA	NA
kgp7295284	NA	16	84210172	ZDHHC7	NA	NA	0.128709	0.83258	NA	NA
rs10871292	rs10871292	16	85364098	ZDHHC7	NA	NA	0.1341	0.803766	NA	NA
rs11149615	rs11149615	16	84046412	ZDHHC7	-0.181564	0.776932	NA	NA	NA	NA
rs11149646	rs11149646	16	84387803	ZDHHC7	-0.162918	0.794439	NA	NA	NA	NA
rs11149693	rs11149693	16	84952753	ZDHHC7	NA	NA	0.173876	0.632042	NA	NA
rs11149724	rs11149724	16	85255949	ZDHHC7	NA	NA	0.114117	0.834113	NA	NA
rs111822485	rs111822485	16	84024032	ZDHHC7	0.217943	0.718856	NA	NA	NA	NA
rs113229715	rs113229715	16	85857501	ZDHHC7	0.16172	0.880606	NA	NA	NA	NA
rs115428380	rs115428380	16	85304855	ZDHHC7	-0.209302	0.874217	NA	NA	NA	NA
rs115696750	rs115696750	16	84212001	ZDHHC7	NA	NA	0.223274	0.858192	NA	NA
rs115853560	rs115853560	16	85211530	ZDHHC7	0.239083	0.875776	NA	NA	NA	NA
rs11607	rs11607	16	84088047	ZDHHC7	NA	NA	-0.141747	0.821725	NA	NA
rs11859139	rs11859139	16	84172875	ZDHHC7	0.173048	0.625412	-0.119851	0.871623	NA	NA
rs11863841	rs11863841	16	84130379	ZDHHC7	0.138365	0.854864	NA	NA	NA	NA
rs12051468	rs12051468	16	84879464	ZDHHC7	NA	NA	-0.106585	0.880113	NA	NA
rs12102416	rs12102416	16	84370830	ZDHHC7	-0.121932	0.853597	NA	NA	NA	NA
rs12446387	rs12446387	16	85434534	ZDHHC7	0.171222	0.831737	NA	NA	NA	NA
rs12446708	rs12446708	16	85112967	ZDHHC7	-0.13528	0.847768	NA	NA	NA	NA
rs12920819	rs12920819	16	84465358	ZDHHC7	NA	NA	0.117361	0.878834	NA	NA
rs12929762	rs12929762	16	85885704	ZDHHC7	0.340014	0.813783	NA	NA	NA	NA
rs12933084	rs12933084	16	84360533	ZDHHC7	NA	NA	0.118479	0.870137	NA	NA
rs13380446	rs13380446	16	85573214	ZDHHC7	-0.277606	0.637914	NA	NA	NA	NA
rs1566465	rs1566465	16	85127825	ZDHHC7	NA	NA	-0.142861	0.86704	NA	NA
rs16882	rs16882	16	85935573	ZDHHC7	NA	NA	-0.131946	0.814374	NA	NA
rs16974005	NA	16	84547421	ZDHHC7	0.255963	0.817671	NA	NA	NA	NA
rs16974143	rs16974143	16	84598359	ZDHHC7	NA	NA	-0.150587	0.844558	NA	NA
rs16975352	rs16975352	16	85192794	ZDHHC7	NA	NA	0.202382	0.818057	NA	NA
rs173433	rs173433	16	84267783	ZDHHC7	0.128647	0.878462	NA	NA	NA	NA
rs17725875	rs17725875	16	84103302	ZDHHC7	0.135638	0.874098	NA	NA	NA	NA
rs1874628	rs1874628	16	84960304	ZDHHC7	NA	NA	0.152855	0.783576	NA	NA
rs1875247	rs1875247	16	85044207	ZDHHC7	NA	NA	0.33052	0.26958	NA	NA
rs1876963	rs1876963	16	84038749	ZDHHC7	NA	NA	0.118498	0.873526	NA	NA
rs193702	NA	16	84542961	ZDHHC7	-0.133169	0.871868	NA	NA	NA	NA
rs2035492	rs2035492	16	85395667	ZDHHC7	-0.212698	0.862229	NA	NA	NA	NA
rs2241639	rs2241639	16	84495770	ZDHHC7	NA	NA	-0.130215	0.879074	NA	NA
rs2280381	rs2280381	16	86018633	ZDHHC7	0.15308	0.684381	NA	NA	NA	NA
rs2292327	rs2292327	16	84030652	ZDHHC7	-0.20302	0.76627	NA	NA	NA	NA
rs244809	rs244809	16	84267656	ZDHHC7	-0.164919	0.840832	NA	NA	NA	NA
rs244836	rs244836	16	84335915	ZDHHC7	0.122226	0.859953	NA	NA	NA	NA
rs247894	rs247894	16	84479189	ZDHHC7	NA	NA	-0.214077	0.312464	NA	NA
rs2604950	rs2604950	16	84676222	ZDHHC7	-0.118331	0.865309	NA	NA	NA	NA
rs28427183	rs28427183	16	85552162	ZDHHC7	NA	NA	0.168048	0.826717	NA	NA
rs28458452	rs28458452	16	85074866	ZDHHC7	NA	NA	-0.187017	0.570191	NA	NA
rs2934466	rs2934466	16	84971585	ZDHHC7	0.176258	0.758818	0.161896	0.80001	NA	NA
rs2967871	rs2967871	16	84647991	ZDHHC7	0.251801	0.0867898	NA	NA	NA	NA
rs305061	rs305061	16	85975659	ZDHHC7	0.15556	0.858592	NA	NA	NA	NA
rs305075	rs305075	16	85959635	ZDHHC7	0.164144	0.879699	NA	NA	NA	NA
rs34641959	rs34641959	16	85568804	ZDHHC7	0.13991	0.838323	NA	NA	NA	NA
rs35068778	NA	16	85292981	ZDHHC7	0.129323	0.861369	NA	NA	NA	NA
rs368032152	rs368032152	16	85514673	ZDHHC7	-0.150141	0.750927	NA	NA	NA	NA
rs372557	rs372557	16	84500071	ZDHHC7	NA	NA	-0.188198	0.72398	NA	NA
rs377039	rs377039	16	84325522	ZDHHC7	NA	NA	0.140248	0.85652	NA	NA
rs3785028	rs3785028	16	84136622	ZDHHC7	0.112767	0.88242	NA	NA	NA	NA
rs381467	NA	16	84494450	ZDHHC7	NA	NA	-0.199757	0.527628	NA	NA
rs4074608	rs4074608	16	85299245	ZDHHC7	NA	NA	-0.125095	0.880377	NA	NA
rs408022	rs408022	16	84574611	ZDHHC7	0.149088	0.878216	NA	NA	NA	NA
rs41451547	rs41451547	16	84738085	ZDHHC7	-0.210966	0.611816	NA	NA	NA	NA
rs424971	rs424971	16	85946450	ZDHHC7	NA	NA	0.184071	0.84381	NA	NA
rs4261526	rs4261526	16	84894643	ZDHHC7	-0.147923	0.791122	NA	NA	NA	NA
rs4356466	rs4356466	16	84383806	ZDHHC7	0.172032	0.626751	NA	NA	NA	NA
rs441931	rs441931	16	85758357	ZDHHC7	NA	NA	-0.136288	0.823111	NA	NA
rs444804	rs444804	16	84326070	ZDHHC7	NA	NA	0.190104	0.872389	NA	NA
rs4782624	rs4782624	16	84465166	ZDHHC7	NA	NA	-0.187424	0.721169	NA	NA
rs4782626	rs4782626	16	84473985	ZDHHC7	NA	NA	0.13608	0.829963	NA	NA
rs4783080	rs4783080	16	84860380	ZDHHC7	-0.145991	0.87387	NA	NA	NA	NA
rs4843329	rs4843329	16	86004239	ZDHHC7	NA	NA	-0.158056	0.857648	NA	NA
rs4843880	rs4843880	16	86008641	ZDHHC7	NA	NA	0.111007	0.87029	NA	NA
rs4843882	rs4843882	16	86026833	ZDHHC7	0.270007	0.860331	NA	NA	NA	NA
rs55925653	rs55925653	16	85532163	ZDHHC7	NA	NA	0.151805	0.85979	NA	NA
rs57701567	NA	16	86016664	ZDHHC7	-0.168245	0.87826	NA	NA	NA	NA
rs58671397	rs58671397	16	84376175	ZDHHC7	0.153315	0.770765	NA	NA	NA	NA
rs60921274	rs60921274	16	84653616	ZDHHC7	NA	NA	0.144672	0.863488	NA	NA
rs62049891	rs62049891	16	85102430	ZDHHC7	NA	NA	0.125269	0.795739	NA	NA
rs6419427	rs6419427	16	85572121	ZDHHC7	-0.198999	0.625775	NA	NA	NA	NA
rs6540033	rs6540033	16	85572411	ZDHHC7	-0.186373	0.722661	NA	NA	NA	NA
rs6564076	rs6564076	16	84800419	ZDHHC7	-0.144572	0.787877	NA	NA	NA	NA
rs6564089	rs6564089	16	85012489	ZDHHC7	-0.157492	0.713966	NA	NA	NA	NA
rs6564103	rs6564103	16	85148838	ZDHHC7	NA	NA	-0.176648	0.857102	NA	NA
rs7188212	rs7188212	16	84348930	ZDHHC7	0.138525	0.851018	NA	NA	NA	NA
rs7192675	rs7192675	16	84544484	ZDHHC7	0.190825	0.831372	NA	NA	NA	NA
rs7196849	rs7196849	16	86033810	ZDHHC7	0.146382	0.834295	NA	NA	NA	NA
rs7199314	rs7199314	16	85515715	ZDHHC7	NA	NA	0.13659	0.878064	NA	NA
rs7202154	rs7202154	16	84755825	ZDHHC7	0.145979	0.872741	NA	NA	NA	NA
rs7202521	rs7202521	16	84472192	ZDHHC7	NA	NA	-0.382082	0.578623	NA	NA
rs7206590	rs7206590	16	85120500	ZDHHC7	NA	NA	0.133063	0.813478	NA	NA
rs72802691	rs72802691	16	84368953	ZDHHC7	-0.11966	0.87378	NA	NA	NA	NA
rs72806634	rs72806634	16	84482892	ZDHHC7	-0.273765	0.863371	-0.259191	0.877291	NA	NA
rs73250056	rs73250056	16	84875610	ZDHHC7	-0.170491	0.840927	NA	NA	NA	NA
rs73251971	rs73251971	16	85284695	ZDHHC7	NA	NA	0.179651	0.737292	NA	NA
rs73254473	rs73254473	16	84244687	ZDHHC7	NA	NA	-0.231859	0.823161	NA	NA
rs73260441	rs73260441	16	84314573	ZDHHC7	0.143967	0.83449	NA	NA	NA	NA
rs73263015	rs73263015	16	85899276	ZDHHC7	0.150886	0.875208	NA	NA	NA	NA
rs74031856	rs74031856	16	85615190	ZDHHC7	0.184367	0.794249	NA	NA	NA	NA
rs74032054	rs74032054	16	85923742	ZDHHC7	0.198852	0.860219	NA	NA	NA	NA
rs74034062	rs74034062	16	85753248	ZDHHC7	NA	NA	-0.337739	0.731727	NA	NA
rs74319873	rs74319873	16	85607227	ZDHHC7	0.187751	0.864331	NA	NA	NA	NA
rs74610603	rs74610603	16	85086438	ZDHHC7	0.220176	0.822315	NA	NA	NA	NA
rs74949618	rs74949618	16	85995609	ZDHHC7	-0.231871	0.83139	NA	NA	NA	NA
rs7499939	rs7499939	16	85567156	ZDHHC7	0.130698	0.835107	NA	NA	NA	NA
rs75397367	rs75397367	16	84041217	ZDHHC7	0.205267	0.860555	NA	NA	NA	NA
rs75558748	rs75558748	16	85433421	ZDHHC7	NA	NA	0.228892	0.874658	NA	NA
rs75631783	rs75631783	16	85555280	ZDHHC7	0.241321	0.860404	NA	NA	NA	NA
rs76627464	rs76627464	16	85434615	ZDHHC7	-0.23174	0.788654	NA	NA	NA	NA
rs76854351	rs76854351	16	84836682	ZDHHC7	0.189866	0.772836	NA	NA	NA	NA
rs77803920	rs77803920	16	85298332	ZDHHC7	-0.38334	0.199075	NA	NA	NA	NA
rs78268862	rs78268862	16	85313952	ZDHHC7	-0.140313	0.827928	NA	NA	NA	NA
rs78787681	NA	16	85612066	ZDHHC7	0.239265	0.508726	NA	NA	NA	NA
rs79241186	rs79241186	16	85962850	ZDHHC7	-0.255177	0.861086	NA	NA	NA	NA
rs80183455	rs80183455	16	84521652	ZDHHC7	NA	NA	-0.204466	0.853222	NA	NA
rs8048989	rs8048989	16	84762836	ZDHHC7	0.110969	0.859479	NA	NA	NA	NA
rs8050719	rs8050719	16	84780468	ZDHHC7	0.147492	0.750745	NA	NA	NA	NA
rs8052410	rs8052410	16	85296204	ZDHHC7	-0.131545	0.850713	-0.144326	0.797785	NA	NA
rs8053052	NA	16	84981903	ZDHHC7	NA	NA	-0.161903	0.862332	NA	NA
rs8054972	rs8054972	16	85801365	ZDHHC7	NA	NA	-0.143165	0.760833	NA	NA
rs8056643	rs8056643	16	84198432	ZDHHC7	-0.158665	0.680385	NA	NA	NA	NA
rs8059665	rs8059665	16	84463189	ZDHHC7	NA	NA	-0.217681	0.755955	NA	NA
rs8063697	rs8063697	16	84041258	ZDHHC7	-0.162724	0.85984	NA	NA	NA	NA
rs8182104	rs8182104	16	85418319	ZDHHC7	-0.1733	0.789868	NA	NA	NA	NA
rs882716	rs882716	16	85179401	ZDHHC7	NA	NA	-0.154693	0.862886	NA	NA
rs882718	rs882718	16	85179677	ZDHHC7	-0.119156	0.868189	NA	NA	NA	NA
rs900750	rs900750	16	85394378	ZDHHC7	-0.200051	0.836584	NA	NA	NA	NA
rs900764	rs900764	16	85473118	ZDHHC7	NA	NA	-0.170135	0.851399	NA	NA
rs907045	rs907045	16	84135493	ZDHHC7	NA	NA	0.159297	0.813528	NA	NA
rs925331	rs925331	16	84012104	ZDHHC7	-0.159443	0.859953	NA	NA	NA	NA
rs9308366	rs9308366	16	86009519	ZDHHC7	NA	NA	0.182049	0.789087	NA	NA
rs9888940	rs9888940	16	85303632	ZDHHC7	-0.143848	0.839109	-0.12677	0.878977	NA	NA
rs9921417	rs9921417	16	85038859	ZDHHC7	0.204938	0.476928	NA	NA	NA	NA
rs9921436	rs9921436	16	85038948	ZDHHC7	-0.20609	0.326878	-0.126541	0.852974	NA	NA
rs9927472	rs9927472	16	85567729	ZDHHC7	-0.114681	0.877205	NA	NA	NA	NA
rs9929758	rs9929758	16	84430781	ZDHHC7	NA	NA	-0.143549	0.818417	NA	NA
rs9932838	rs9932838	16	84169624	ZDHHC7	-0.322255	0.718999	NA	NA	NA	NA
rs9932884	rs9932884	16	85130781	ZDHHC7	NA	NA	-0.134512	0.874889	NA	NA
rs9939427	rs9939427	16	86016091	ZDHHC7	NA	NA	0.149066	0.833429	NA	NA
JHU_16.72255489	rs112267218	16	72255490	ZFHX3	NA	NA	0.352883	0.830468	NA	NA
JHU_16.72778293	rs9934392	16	72778294	ZFHX3	NA	NA	0.260178	0.857767	NA	NA
JHU_16.72924409	rs73590758	16	72924410	ZFHX3	NA	NA	-0.276381	0.870857	NA	NA
JHU_16.73368709	rs28397740	16	73368710	ZFHX3	-0.190095	0.82478	NA	NA	NA	NA
JHU_16.73371806	rs28671439	16	73371807	ZFHX3	0.196965	0.835654	NA	NA	NA	NA
JHU_16.73473833	NA	16	73473834	ZFHX3	-0.306695	0.311664	NA	NA	NA	NA
JHU_16.73575686	rs57045203	16	73575687	ZFHX3	0.19619	0.867192	NA	NA	NA	NA
JHU_16.73872696	rs74030904	16	73872697	ZFHX3	NA	NA	0.348428	0.86875	NA	NA
exm1256573	rs7185272	16	72013797	ZFHX3	-0.252202	0.718174	NA	NA	NA	NA
rs114565886	rs114565886	16	73588950	ZFHX3	NA	NA	0.424642	0.879903	NA	NA
rs115075793	rs115075793	16	73945162	ZFHX3	0.262957	0.859084	NA	NA	NA	NA
rs11641995	rs11641995	16	73788476	ZFHX3	0.354866	0.809382	NA	NA	NA	NA
rs11645352	rs11645352	16	73739878	ZFHX3	NA	NA	0.170005	0.880542	NA	NA
rs11863700	rs11863700	16	73697073	ZFHX3	-0.207828	0.861161	NA	NA	NA	NA
rs11866632	rs11866632	16	73373632	ZFHX3	0.209434	0.798061	NA	NA	NA	NA
rs12597694	rs12597694	16	73061397	ZFHX3	-0.227728	0.755641	NA	NA	NA	NA
rs12934360	rs12934360	16	74075372	ZFHX3	NA	NA	-0.313709	0.844558	NA	NA
rs1383363	rs1383363	16	73733288	ZFHX3	-0.287331	0.385658	NA	NA	NA	NA
rs1559400	rs1559400	16	72011193	ZFHX3	-0.252202	0.718174	NA	NA	NA	NA
rs1559401	rs1559401	16	72011181	ZFHX3	-0.252202	0.718174	NA	NA	NA	NA
rs16971471	rs16971471	16	73017684	ZFHX3	0.156964	0.874418	NA	NA	NA	NA
rs16971718	rs16971718	16	73367592	ZFHX3	-0.212606	0.772894	NA	NA	NA	NA
rs16971818	rs16971818	16	73398371	ZFHX3	NA	NA	-0.314112	0.792035	NA	NA
rs16972039	rs16972039	16	73529292	ZFHX3	NA	NA	0.34417	0.781745	NA	NA
rs16972539	rs16972539	16	73804701	ZFHX3	-0.329906	0.70796	-0.311044	0.806321	NA	NA
rs17680796	rs17680796	16	72980940	ZFHX3	-0.360116	0.85423	-0.426244	0.812333	NA	NA
rs186619	rs186619	16	73768315	ZFHX3	-0.188048	0.879563	NA	NA	NA	NA
rs2000999	rs2000999	16	72108093	ZFHX3	0.333191	0.830072	NA	NA	NA	NA
rs2127737	rs2127737	16	73639443	ZFHX3	-0.448527	0.712545	NA	NA	NA	NA
rs28461795	rs28461795	16	73285489	ZFHX3	0.250368	0.796241	NA	NA	NA	NA
rs28533717	rs28533717	16	73733345	ZFHX3	0.239784	0.873114	0.42097	0.413127	NA	NA
rs2892189	rs2892189	16	73934305	ZFHX3	0.303226	0.762546	NA	NA	NA	NA
rs34134872	rs34134872	16	73565231	ZFHX3	-0.490837	0.428496	NA	NA	NA	NA
rs35114982	rs35114982	16	73723705	ZFHX3	NA	NA	0.308546	0.75515	NA	NA
rs35557079	rs35557079	16	73957590	ZFHX3	NA	NA	-0.358753	0.825854	NA	NA
rs4788480	rs4788480	16	72935686	ZFHX3	-0.260694	0.852036	NA	NA	NA	NA
rs4887870	rs4887870	16	73650853	ZFHX3	0.23599	0.659877	NA	NA	NA	NA
rs59900658	rs59900658	16	73570653	ZFHX3	-0.273015	0.723856	NA	NA	NA	NA
rs61507025	rs61507025	16	72915918	ZFHX3	-0.345759	0.853299	NA	NA	NA	NA
rs62053195	NA	16	72995775	ZFHX3	-0.331728	0.798333	NA	NA	NA	NA
rs6564255	rs6564255	16	73498994	ZFHX3	0.225492	0.687869	NA	NA	NA	NA
rs6564720	rs6564720	16	73959349	ZFHX3	-0.224947	0.851016	-0.234297	0.866173	NA	NA
rs7186458	rs7186458	16	73147641	ZFHX3	-0.183212	0.845334	NA	NA	NA	NA
rs7191888	rs7191888	16	73581058	ZFHX3	NA	NA	0.187806	0.826246	NA	NA
rs7195261	rs7195261	16	73325849	ZFHX3	-0.261399	0.87316	NA	NA	NA	NA
rs7198066	rs7198066	16	72941435	ZFHX3	NA	NA	-0.210214	0.762592	NA	NA
rs7206745	rs7206745	16	73802984	ZFHX3	0.185607	0.858966	0.286026	0.570088	NA	NA
rs73590763	rs73590763	16	72925317	ZFHX3	NA	NA	-0.276381	0.870857	NA	NA
rs74030149	rs63751174	16	73678594	ZFHX3	0.21203	0.847871	NA	NA	NA	NA
rs75305248	rs75305248	16	73847281	ZFHX3	NA	NA	-0.37261	0.85828	NA	NA
rs78225403	rs78225403	16	73822137	ZFHX3	NA	NA	0.398838	0.877162	NA	NA
rs8050691	rs8050691	16	73574454	ZFHX3	0.199139	0.840855	NA	NA	NA	NA
rs8053841	NA	16	72012072	ZFHX3	-0.252202	0.718174	NA	NA	NA	NA
rs8055870	rs8055870	16	72972090	ZFHX3	-0.227771	0.877582	NA	NA	NA	NA
rs8063166	rs8063166	16	73664748	ZFHX3	NA	NA	0.186237	0.867938	NA	NA
rs8063724	rs8063724	16	72930630	ZFHX3	NA	NA	-0.346346	0.846151	NA	NA
rs963303	rs963303	16	73372498	ZFHX3	-0.295536	0.440461	NA	NA	NA	NA
rs9888988	rs9888988	16	73495661	ZFHX3	-0.480745	0.597228	NA	NA	NA	NA
rs9921088	rs9921088	16	73205670	ZFHX3	-0.166834	0.87067	NA	NA	NA	NA
rs9925320	rs9925320	16	73130109	ZFHX3	-0.245753	0.762301	NA	NA	NA	NA
JHU_16.74278608	NA	16	74278609	ZFP1	NA	NA	0.329983	0.818911	NA	NA
JHU_16.74396291	rs11861547	16	74396292	ZFP1	NA	NA	-0.2594	0.789087	NA	NA
JHU_16.74396881	rs111432038	16	74396882	ZFP1	NA	NA	-0.279946	0.808553	NA	NA
JHU_16.74397056	NA	16	74397057	ZFP1	NA	NA	-0.2594	0.789087	NA	NA
JHU_16.74909109	rs28688292	16	74909110	ZFP1	-0.373286	0.839715	NA	NA	NA	NA
JHU_16.75249551	NA	16	75249552	ZFP1	0.485	0.779025	NA	NA	NA	NA
JHU_16.75360299	rs41476349	16	75360300	ZFP1	0.337694	0.850032	NA	NA	NA	NA
kgp2709593	rs8061188	16	75182760	ZFP1	NA	NA	0.167749	0.852974	NA	NA
rs1051432	rs1051432	16	74907650	ZFP1	-0.277517	0.87226	NA	NA	NA	NA
rs11149775	rs11149775	16	74905986	ZFP1	NA	NA	-0.173809	0.876134	NA	NA
rs11149778	rs11149778	16	74937650	ZFP1	NA	NA	0.203126	0.853494	NA	NA
rs114840207	rs114840207	16	75040072	ZFP1	0.343767	0.855567	NA	NA	NA	NA
rs115470221	NA	16	75493481	ZFP1	NA	NA	0.411186	0.808899	NA	NA
rs12716783	rs12716783	16	75202998	ZFP1	NA	NA	0.161812	0.871502	NA	NA
rs12935766	rs12935766	16	74860935	ZFP1	NA	NA	-0.281708	0.784981	NA	NA
rs13335764	rs13335764	16	74576786	ZFP1	NA	NA	-0.209831	0.877028	NA	NA
rs1469121	rs1469121	16	75290251	ZFP1	-0.341767	0.784227	NA	NA	NA	NA
rs1948632	rs2054517	16	75991446	ZFP1	-0.367024	0.854409	NA	NA	NA	NA
rs4243110	rs4243110	16	75252526	ZFP1	-0.284598	0.825593	-0.318709	0.614627	NA	NA
rs4493083	rs4493083	16	75294589	ZFP1	-0.251789	0.836692	NA	NA	NA	NA
rs62052946	rs62052946	16	74892120	ZFP1	NA	NA	0.277266	0.743724	NA	NA
rs6564185	rs6564185	16	74980002	ZFP1	NA	NA	-0.269186	0.841404	NA	NA
rs7189084	rs7189084	16	74877956	ZFP1	0.178252	0.804728	0.148223	0.834251	NA	NA
rs7189541	rs7189541	16	75187809	ZFP1	NA	NA	0.196697	0.84436	NA	NA
rs75975096	rs75975096	16	75101610	ZFP1	0.274429	0.750202	NA	NA	NA	NA
rs76128437	rs76128437	16	74309329	ZFP1	NA	NA	0.399275	0.85287	NA	NA
rs8049101	rs8049101	16	74906114	ZFP1	NA	NA	0.166096	0.8337	NA	NA
rs8058376	rs8058376	16	75088780	ZFP1	-0.207587	0.857638	NA	NA	NA	NA
rs9935238	rs9935238	16	76158610	ZFP1	NA	NA	-0.224628	0.852806	NA	NA
rs9939124	rs9939124	16	75185764	ZFP1	-0.29813	0.632318	-0.247298	0.703957	NA	NA
JHU_16.67599697	rs74026412	16	67599698	ZFP90	-0.275963	0.87615	NA	NA	NA	NA
JHU_16.67845105	NA	16	67845106	ZFP90	NA	NA	0.141902	0.822774	NA	NA
JHU_16.68574733	rs1184928	16	68574734	ZFP90	NA	NA	-0.264605	0.828913	NA	NA
JHU_16.68603950	rs9932790	16	68603951	ZFP90	-0.384715	0.553199	-0.261872	0.404923	NA	NA
JHU_16.68606080	NA	16	68606081	ZFP90	-0.285923	0.676152	-0.27117	0.0332922	NA	NA
JHU_16.68691968	rs9923416	16	68691969	ZFP90	-0.31462	0.750208	-0.275888	0.223079	NA	NA
JHU_16.68793682	rs76816469	16	68793683	ZFP90	-0.308161	0.770984	-0.26319	0.336135	NA	NA
JHU_16.68804316	rs370072770	16	68804317	ZFP90	NA	NA	-0.147372	0.85512	NA	NA
JHU_16.68807087	rs8044058	16	68807088	ZFP90	NA	NA	-0.140145	0.876797	NA	NA
exm1250585	NA	16	67964203	ZFP90	NA	NA	0.140389	0.826246	NA	NA
kgp16343286	rs16957670	16	68011867	ZFP90	NA	NA	0.17316	0.855163	NA	NA
rs11647110	rs11647110	16	69589363	ZFP90	-0.21833	0.837818	NA	NA	NA	NA
rs16958106	rs16958106	16	68591615	ZFP90	NA	NA	0.184074	0.87387	NA	NA
rs2098728	rs2098728	16	68822923	ZFP90	0.224029	0.862817	NA	NA	NA	NA
rs2296405	rs2296405	16	68721470	ZFP90	0.280525	0.759843	NA	NA	NA	NA
rs3203684	rs3203684	16	68600440	ZFP90	-0.311454	0.622941	-0.288759	0.0241489	NA	NA
rs3909546	rs3909546	16	68536105	ZFP90	-0.331771	0.478831	NA	NA	NA	NA
rs3912073	rs3912073	16	68772681	ZFP90	NA	NA	-0.134141	0.875141	NA	NA
rs4783683	rs4783683	16	68816728	ZFP90	NA	NA	0.139319	0.84237	NA	NA
rs6499141	rs6499141	16	67797134	ZFP90	NA	NA	0.163821	0.744037	NA	NA
rs6499157	rs6499157	16	68105474	ZFP90	NA	NA	-0.127051	0.86932	NA	NA
rs6499188	rs6499188	16	68674788	ZFP90	-0.370897	0.373215	-0.213071	0.536196	NA	NA
rs696587	rs696587	16	68546472	ZFP90	0.254242	0.849199	NA	NA	NA	NA
rs698728	rs698728	16	68625253	ZFP90	-0.347005	0.500583	-0.204556	0.602584	NA	NA
rs8044057	rs8044057	16	69441058	ZFP90	NA	NA	-0.169844	0.844558	NA	NA
rs8048966	rs8048966	16	68566787	ZFP90	NA	NA	0.207894	0.774848	NA	NA
rs8049967	rs8049967	16	68822479	ZFP90	NA	NA	0.194801	0.816552	NA	NA
rs8059194	rs8059194	16	68749663	ZFP90	NA	NA	0.144185	0.851481	NA	NA
rs8059496	rs8059496	16	69115649	ZFP90	NA	NA	0.144468	0.876298	NA	NA
rs889398	rs889398	16	69556715	ZFP90	-0.198221	0.878311	NA	NA	NA	NA
rs889399	rs889399	16	69556583	ZFP90	-0.198221	0.878311	NA	NA	NA	NA
JHU_16.87649364	NA	16	87649365	ZFPM1	-0.229235	0.879066	-0.222194	0.840557	NA	NA
JHU_16.87651476	rs2573118	16	87651477	ZFPM1	NA	NA	-0.367724	0.86989	NA	NA
JHU_16.87655249	NA	16	87655250	ZFPM1	-0.460889	0.867854	-0.394284	0.870655	NA	NA
JHU_16.87670998	rs75477811	16	87670999	ZFPM1	NA	NA	0.217109	0.880019	NA	NA
JHU_16.87896736	NA	16	87896737	ZFPM1	NA	NA	-0.39837	0.81543	NA	NA
JHU_16.88141758	NA	16	88141759	ZFPM1	NA	NA	0.322758	0.864099	NA	NA
JHU_16.88170975	rs7198774	16	88170976	ZFPM1	NA	NA	0.391752	0.77043	NA	NA
JHU_16.88226152	NA	16	88226153	ZFPM1	NA	NA	0.285175	0.817305	NA	NA
JHU_16.88238863	NA	16	88238864	ZFPM1	NA	NA	-0.289596	0.85512	NA	NA
JHU_16.88248989	rs12930841	16	88248990	ZFPM1	NA	NA	-0.312635	0.757145	NA	NA
JHU_16.88547930	rs59150640	16	88547931	ZFPM1	NA	NA	-0.221873	0.873465	NA	NA
JHU_16.88554479	rs9937296	16	88554480	ZFPM1	-0.251378	0.858958	NA	NA	NA	NA
JHU_16.88555219	rs114460701	16	88555220	ZFPM1	NA	NA	-0.542179	0.693476	NA	NA
JHU_16.88681061	rs4782381	16	88681062	ZFPM1	-0.270939	0.842867	NA	NA	NA	NA
JHU_16.88803163	NA	16	88803164	ZFPM1	-0.292911	0.864609	NA	NA	NA	NA
JHU_16.88874336	NA	16	88874337	ZFPM1	0.586656	0.627336	NA	NA	NA	NA
JHU_16.88877312	rs8191483	16	88877313	ZFPM1	-0.301975	0.87807	NA	NA	NA	NA
JHU_16.88890280	NA	16	88890281	ZFPM1	0.329028	0.85984	NA	NA	NA	NA
JHU_16.88910584	rs112201602	16	88910585	ZFPM1	-0.504014	0.834126	NA	NA	NA	NA
JHU_16.88929206	rs12921479	16	88929207	ZFPM1	NA	NA	-0.239768	0.781493	NA	NA
JHU_16.88956753	rs74035886	16	88956754	ZFPM1	NA	NA	0.429549	0.785234	NA	NA
JHU_16.88970062	NA	16	88970063	ZFPM1	-0.313097	0.840691	NA	NA	NA	NA
JHU_16.88992388	rs114678813	16	88992389	ZFPM1	-0.594552	0.758455	NA	NA	NA	NA
JHU_16.89035461	rs116050824	16	89035462	ZFPM1	-0.492995	0.801231	NA	NA	NA	NA
JHU_16.89129393	rs192879699	16	89129394	ZFPM1	-0.428489	0.87151	-0.361246	0.878065	NA	NA
JHU_16.89161933	rs10163422	16	89161934	ZFPM1	0.344243	0.78059	NA	NA	NA	NA
JHU_16.89323340	NA	16	89323341	ZFPM1	-0.338643	0.877417	NA	NA	NA	NA
JHU_16.89474278	rs4994314	16	89474279	ZFPM1	0.6127	0.690917	NA	NA	NA	NA
exm1268512	NA	16	88779132	ZFPM1	0.325877	0.710143	0.228482	0.843059	NA	NA
kgp2340016	rs4782301	16	88505635	ZFPM1	0.338172	0.577308	NA	NA	NA	NA
rs111390870	rs111390870	16	89017730	ZFPM1	0.462853	0.853223	NA	NA	NA	NA
rs111922215	NA	16	87864278	ZFPM1	-0.563548	0.842207	NA	NA	NA	NA
rs115183769	rs115183769	16	88497528	ZFPM1	-0.494372	0.685667	NA	NA	NA	NA
rs115575859	rs115575859	16	88770776	ZFPM1	NA	NA	-0.43602	0.86227	NA	NA
rs11639627	NA	16	88250185	ZFPM1	-0.62746	0.484736	-0.504997	0.58116	NA	NA
rs11646212	rs11646212	16	88677118	ZFPM1	0.35916	0.815425	NA	NA	NA	NA
rs11648894	rs11648894	16	88766359	ZFPM1	NA	NA	-0.343543	0.877724	NA	NA
rs116824916	rs116824916	16	89123757	ZFPM1	0.441791	0.870132	NA	NA	NA	NA
rs117632023	NA	16	88683766	ZFPM1	-0.350022	0.841124	NA	NA	NA	NA
rs11859859	NA	16	89039457	ZFPM1	NA	NA	-0.240627	0.836379	NA	NA
rs11863329	rs11863329	16	88557881	ZFPM1	NA	NA	-0.371055	0.862332	NA	NA
rs11865270	rs11865270	16	88655501	ZFPM1	0.556821	0.522389	NA	NA	NA	NA
rs11866817	rs11866817	16	88784254	ZFPM1	0.510053	0.377516	0.298409	0.823811	NA	NA
rs12445022	rs12445022	16	87575332	ZFPM1	-0.380218	0.855907	NA	NA	NA	NA
rs12596108	rs12596108	16	88622842	ZFPM1	0.226732	0.85984	NA	NA	NA	NA
rs12919413	rs12919413	16	88141694	ZFPM1	NA	NA	0.475998	0.353416	NA	NA
rs12932933	rs12932933	16	88238387	ZFPM1	NA	NA	-0.289596	0.85512	NA	NA
rs16965550	rs16965550	16	89379900	ZFPM1	0.328329	0.880795	NA	NA	NA	NA
rs17781622	rs17781622	16	87613965	ZFPM1	NA	NA	0.258169	0.857513	NA	NA
rs188276118	NA	16	88888401	ZFPM1	-0.508904	0.751702	-0.391284	0.818091	NA	NA
rs2279348	rs2279348	16	89350038	ZFPM1	NA	NA	0.24704	0.838516	NA	NA
rs2291159	rs2291159	16	88691401	ZFPM1	0.39996	0.754599	0.304142	0.826675	NA	NA
rs28505128	NA	16	88222963	ZFPM1	0.245359	0.862401	0.201864	0.877569	NA	NA
rs28525410	rs28525410	16	88259061	ZFPM1	NA	NA	-0.280425	0.854374	NA	NA
rs28548390	NA	16	88141330	ZFPM1	NA	NA	0.260207	0.8392	NA	NA
rs28548575	rs28548575	16	88388749	ZFPM1	NA	NA	0.439815	0.669911	NA	NA
rs2911253	rs2911253	16	89488587	ZFPM1	0.26243	0.803867	NA	NA	NA	NA
rs2965962	rs2965962	16	89547957	ZFPM1	NA	NA	-0.334124	0.85962	NA	NA
rs3114867	rs3114867	16	89428967	ZFPM1	-0.220439	0.862164	NA	NA	NA	NA
rs35164440	rs35164440	16	89278631	ZFPM1	-0.498782	0.879676	NA	NA	NA	NA
rs35544968	NA	16	88782217	ZFPM1	0.286291	0.807551	0.261263	0.766057	NA	NA
rs3812970	rs3812970	16	87727737	ZFPM1	NA	NA	0.293238	0.791827	NA	NA
rs3826061	rs3826061	16	88927221	ZFPM1	0.252107	0.859969	NA	NA	NA	NA
rs3922634	rs3922634	16	89576766	ZFPM1	0.230123	0.867306	NA	NA	NA	NA
rs3935823	NA	16	88451306	ZFPM1	NA	NA	-0.309401	0.872659	NA	NA
rs4377140	rs4377140	16	88776148	ZFPM1	0.219715	0.857264	0.19905	0.838015	NA	NA
rs4843249	rs4843249	16	87652026	ZFPM1	NA	NA	-0.18311	0.880854	NA	NA
rs62045801	NA	16	89024837	ZFPM1	NA	NA	-0.374028	0.875141	NA	NA
rs62046967	rs62046967	16	88212127	ZFPM1	NA	NA	-0.243275	0.821164	NA	NA
rs62050263	rs62050263	16	88628487	ZFPM1	0.282869	0.755721	NA	NA	NA	NA
rs6500498	rs6500498	16	88810645	ZFPM1	-0.285351	0.783285	NA	NA	NA	NA
rs6540191	rs6540191	16	88211008	ZFPM1	NA	NA	-0.298851	0.636012	NA	NA
rs66912547	rs66912547	16	88464887	ZFPM1	NA	NA	-0.200985	0.856656	NA	NA
rs7187889	NA	16	88902643	ZFPM1	0.354435	0.791358	NA	NA	NA	NA
rs7197212	rs7197212	16	88376343	ZFPM1	NA	NA	0.289783	0.880099	NA	NA
rs7197420	NA	16	88376480	ZFPM1	0.235016	0.879119	NA	NA	NA	NA
rs7205989	rs7205989	16	88778615	ZFPM1	-0.244896	0.850278	NA	NA	NA	NA
rs73251309	rs73251309	16	87863740	ZFPM1	-0.397929	0.879672	NA	NA	NA	NA
rs73253776	NA	16	89385582	ZFPM1	NA	NA	-0.404256	0.877569	NA	NA
rs73254283	rs73254283	16	88988859	ZFPM1	-0.354625	0.869949	NA	NA	NA	NA
rs74033303	rs74033303	16	88618780	ZFPM1	NA	NA	0.339589	0.789414	NA	NA
rs74041008	rs74041008	16	88380419	ZFPM1	NA	NA	0.390601	0.634362	NA	NA
rs74041821	NA	16	87913943	ZFPM1	NA	NA	-0.329227	0.760565	NA	NA
rs75460716	NA	16	88953972	ZFPM1	-0.386736	0.877768	NA	NA	NA	NA
rs75500716	rs75500716	16	88207257	ZFPM1	NA	NA	0.467581	0.812376	NA	NA
rs76532023	rs76532023	16	88719522	ZFPM1	NA	NA	0.442103	0.86932	NA	NA
rs76962022	NA	16	88965930	ZFPM1	-0.415905	0.870564	NA	NA	NA	NA
rs76967273	rs76967273	16	88955593	ZFPM1	-0.393461	0.81432	NA	NA	NA	NA
rs78326683	rs78326683	16	89032597	ZFPM1	-0.516928	0.838175	-0.443441	0.840534	NA	NA
rs864838	NA	16	87671462	ZFPM1	NA	NA	-0.249793	0.840706	NA	NA
rs882866	rs882866	16	88627174	ZFPM1	-0.288003	0.871721	NA	NA	NA	NA
rs885064	rs885064	16	88627727	ZFPM1	0.3472	0.605153	NA	NA	NA	NA
rs889576	rs889576	16	89429653	ZFPM1	0.439186	0.424998	0.278645	0.78989	NA	NA
rs9788969	rs9788969	16	88812250	ZFPM1	0.25295	0.857349	NA	NA	NA	NA
rs9921866	rs9921866	16	87848903	ZFPM1	NA	NA	-0.300535	0.852613	NA	NA
rs9936787	rs9936787	16	88920677	ZFPM1	0.248784	0.840664	NA	NA	NA	NA
JHU_16.1899705	rs9938725	16	1899706	ZG16B	-0.776858	0.832642	NA	NA	NA	NA
JHU_16.1907700	rs408286	16	1907701	ZG16B	-0.776858	0.832642	NA	NA	NA	NA
JHU_16.1911416	rs366680	16	1911417	ZG16B	-0.723485	0.838341	NA	NA	NA	NA
JHU_16.1911433	rs366649	16	1911434	ZG16B	-0.723485	0.838341	NA	NA	NA	NA
JHU_16.1914487	rs72762901	16	1914488	ZG16B	-0.723485	0.838341	NA	NA	NA	NA
JHU_16.1997873	rs2531334	16	1997874	ZG16B	0.70794	0.754814	NA	NA	NA	NA
JHU_16.2072681	rs202020111	16	2072682	ZG16B	NA	NA	-0.500318	0.859382	NA	NA
JHU_16.2137277	rs28602487	16	2137278	ZG16B	NA	NA	-0.83179	0.808853	NA	NA
JHU_16.2144976	rs115176865	16	2144977	ZG16B	NA	NA	0.959358	0.852292	NA	NA
JHU_16.2589969	rs138692674	16	2589970	ZG16B	NA	NA	-0.619191	0.793246	NA	NA
JHU_16.2723410	NA	16	2723411	ZG16B	1.00183	0.882413	NA	NA	NA	NA
JHU_16.2826597	rs73474767	16	2826598	ZG16B	NA	NA	-0.823845	0.880629	NA	NA
JHU_16.2966683	rs4438306	16	2966684	ZG16B	NA	NA	-0.499482	0.880572	NA	NA
JHU_16.3005364	rs59562064	16	3005365	ZG16B	NA	NA	-0.52022	0.818915	NA	NA
JHU_16.3114627	rs59485676	16	3114628	ZG16B	-0.972174	0.840864	NA	NA	NA	NA
JHU_16.3221380	rs8044008	16	3221381	ZG16B	NA	NA	-0.727344	0.809715	NA	NA
JHU_16.3230398	rs111685293	16	3230399	ZG16B	NA	NA	0.748581	0.87157	NA	NA
exm1203868	rs337285	16	1961674	ZG16B	0.614951	0.873453	NA	NA	NA	NA
exm1209062	NA	16	2848986	ZG16B	-0.770652	0.722782	NA	NA	NA	NA
exm1209489	rs62032327	16	3014999	ZG16B	NA	NA	0.425632	0.863539	NA	NA
exm1210588	rs151034617	16	3274416	ZG16B	NA	NA	-1.02628	0.832527	NA	NA
exm1210688	rs104895100	16	3297144	ZG16B	NA	NA	-1.02628	0.832527	NA	NA
kgp11929515	NA	16	2925165	ZG16B	0.699568	0.754814	NA	NA	NA	NA
rs10468428	rs10468428	16	1882914	ZG16B	-0.776858	0.832642	NA	NA	NA	NA
rs112005304	rs112005304	16	2586449	ZG16B	-1.15249	0.827098	NA	NA	NA	NA
rs112071024	rs112071024	16	2190262	ZG16B	NA	NA	0.43392	0.836893	NA	NA
rs112297404	rs112297404	16	1962273	ZG16B	-0.831336	0.59447	-0.487736	0.852306	NA	NA
rs11642228	rs11642228	16	2973249	ZG16B	-0.487998	0.877684	NA	NA	NA	NA
rs11863154	rs11863154	16	2772752	ZG16B	NA	NA	0.861799	0.811676	NA	NA
rs12325218	rs12325218	16	1886981	ZG16B	-0.776858	0.832642	NA	NA	NA	NA
rs12325282	rs12325282	16	1887016	ZG16B	-0.776858	0.832642	NA	NA	NA	NA
rs150929	NA	16	2328650	ZG16B	NA	NA	0.452565	0.853991	NA	NA
rs155243	rs155243	16	2305539	ZG16B	NA	NA	-0.427138	0.87833	NA	NA
rs1657117	rs1657117	16	1903651	ZG16B	-0.776858	0.832642	NA	NA	NA	NA
rs1657133	rs1657133	16	1950300	ZG16B	NA	NA	-0.785365	0.809714	NA	NA
rs17135764	rs17135764	16	2111779	ZG16B	NA	NA	0.46416	0.838309	NA	NA
rs1742446	rs1742446	16	1918125	ZG16B	-0.723485	0.838341	NA	NA	NA	NA
rs2074365	rs2074365	16	2964283	ZG16B	NA	NA	-0.521597	0.812544	NA	NA
rs2238396	rs2238396	16	3244611	ZG16B	NA	NA	-0.388481	0.876137	NA	NA
rs224215	rs224215	16	3301360	ZG16B	-0.908552	0.690718	-0.772025	0.621977	NA	NA
rs224225	rs224225	16	3304762	ZG16B	0.675604	0.667352	NA	NA	NA	NA
rs2252523	rs2252523	16	1997614	ZG16B	NA	NA	-0.499599	0.852292	NA	NA
rs26828	rs26828	16	2244531	ZG16B	NA	NA	0.637446	0.676499	NA	NA
rs28560339	rs28560339	16	3772612	ZG16B	NA	NA	-0.569421	0.872659	NA	NA
rs3094472	rs3094472	16	2785158	ZG16B	NA	NA	-0.492482	0.847623	NA	NA
rs323073	rs323073	16	2358760	ZG16B	NA	NA	-0.56979	0.793253	NA	NA
rs34284757	rs34284757	16	1964801	ZG16B	NA	NA	-0.940481	0.688999	NA	NA
rs35533993	rs35533993	16	2881930	ZG16B	-1.50978	0.680654	NA	NA	NA	NA
rs3848348	rs3848348	16	1890056	ZG16B	-0.776858	0.832642	NA	NA	NA	NA
rs391901	rs391901	16	1910046	ZG16B	-0.723485	0.838341	NA	NA	NA	NA
rs4238844	rs4238844	16	3010466	ZG16B	NA	NA	-0.405744	0.878039	NA	NA
rs453494	rs453494	16	1916103	ZG16B	-0.723485	0.838341	NA	NA	NA	NA
rs4786370	rs4786370	16	3113898	ZG16B	0.689003	0.644713	NA	NA	NA	NA
rs4787285	NA	16	2426855	ZG16B	0.980283	0.855062	NA	NA	NA	NA
rs7186326	rs7186326	16	2902431	ZG16B	NA	NA	0.37689	0.87489	NA	NA
rs7200229	rs7200229	16	3006013	ZG16B	NA	NA	-0.680805	0.790912	NA	NA
rs7203180	rs7203180	16	3470827	ZG16B	NA	NA	0.473474	0.815494	NA	NA
rs73486108	rs73486108	16	2430351	ZG16B	-0.57165	0.854983	NA	NA	NA	NA
rs74005530	NA	16	2985339	ZG16B	NA	NA	0.623267	0.795495	NA	NA
rs78965917	rs78965917	16	1882974	ZG16B	NA	NA	-0.726925	0.87502	NA	NA
rs79760025	rs79760025	16	2944486	ZG16B	NA	NA	0.89093	0.741141	NA	NA
rs8017	rs8017	16	2821573	ZG16B	NA	NA	0.542675	0.847563	NA	NA
rs9652776	rs9652776	16	1886233	ZG16B	-0.776858	0.832642	NA	NA	NA	NA
rs9806945	rs9806945	16	1894961	ZG16B	-0.776858	0.832642	NA	NA	NA	NA
rs9930906	rs9930906	16	2534525	ZG16B	-0.548307	0.874348	NA	NA	NA	NA
JHU_16.24379679	rs11074617	16	24379680	ZKSCAN2	NA	NA	-0.138756	0.845216	NA	NA
JHU_16.25106544	rs114996277	16	25106545	ZKSCAN2	-0.222398	0.879623	NA	NA	NA	NA
JHU_16.25110224	rs3050366	16	25110225	ZKSCAN2	NA	NA	0.102872	0.873465	NA	NA
JHU_16.25233998	rs875445	16	25233999	ZKSCAN2	NA	NA	-0.173625	0.85201	NA	NA
JHU_16.25273210	rs55750994	16	25273211	ZKSCAN2	NA	NA	0.144838	0.68388	NA	NA
JHU_16.25273230	rs55729542	16	25273231	ZKSCAN2	NA	NA	0.144838	0.68388	NA	NA
JHU_16.25652683	rs73555260	16	25652684	ZKSCAN2	NA	NA	-0.207675	0.773427	NA	NA
rs11074656	rs11074656	16	24888646	ZKSCAN2	-0.249053	0.867679	NA	NA	NA	NA
rs113061743	rs113061743	16	25343287	ZKSCAN2	NA	NA	0.135239	0.867814	NA	NA
rs114916703	rs114916703	16	25284943	ZKSCAN2	NA	NA	0.178004	0.816711	NA	NA
rs11641483	rs11641483	16	24592625	ZKSCAN2	0.164699	0.837102	NA	NA	NA	NA
rs11642490	rs11642490	16	25968462	ZKSCAN2	-0.139039	0.87173	NA	NA	NA	NA
rs11645709	rs11645709	16	24384619	ZKSCAN2	NA	NA	0.162746	0.869825	NA	NA
rs11860503	rs11860503	16	24375802	ZKSCAN2	NA	NA	-0.144677	0.690394	NA	NA
rs12103080	rs12103080	16	25823551	ZKSCAN2	-0.128165	0.85561	NA	NA	NA	NA
rs12149364	rs12149364	16	25811885	ZKSCAN2	NA	NA	-0.146055	0.844298	NA	NA
rs12325368	rs12325368	16	25776919	ZKSCAN2	-0.303423	0.745351	NA	NA	NA	NA
rs12919339	rs12919339	16	24704219	ZKSCAN2	0.187344	0.740784	0.109893	0.873465	NA	NA
rs13335985	rs13335985	16	24429880	ZKSCAN2	-0.144177	0.805093	NA	NA	NA	NA
rs16974058	rs16974058	16	24810703	ZKSCAN2	-0.357808	0.65831	NA	NA	NA	NA
rs16974591	rs16974591	16	25377997	ZKSCAN2	NA	NA	0.145307	0.815494	NA	NA
rs16974729	rs16974729	16	25487530	ZKSCAN2	NA	NA	-0.114361	0.852292	NA	NA
rs1859204	rs1859204	16	24335672	ZKSCAN2	NA	NA	0.124535	0.868288	NA	NA
rs201925708	NA	16	25269369	ZKSCAN2	NA	NA	0.144026	0.720534	NA	NA
rs205117	rs205117	16	25565967	ZKSCAN2	-0.147603	0.808796	NA	NA	NA	NA
rs2547033	rs2547033	16	24743657	ZKSCAN2	0.177265	0.745664	0.119132	0.820558	NA	NA
rs2548680	rs2548680	16	24498182	ZKSCAN2	NA	NA	0.124569	0.843336	NA	NA
rs2966207	rs2966207	16	25657676	ZKSCAN2	NA	NA	-0.203367	0.767333	NA	NA
rs2979757	rs2979757	16	25625519	ZKSCAN2	NA	NA	-0.145358	0.743732	NA	NA
rs3925102	rs3925102	16	26032650	ZKSCAN2	-0.190183	0.784043	NA	NA	NA	NA
rs4268750	rs4268750	16	25753251	ZKSCAN2	NA	NA	0.100431	0.857826	NA	NA
rs4787750	rs4787750	16	25745900	ZKSCAN2	NA	NA	-0.156751	0.846182	NA	NA
rs4787811	rs4787811	16	26081758	ZKSCAN2	0.161145	0.872135	NA	NA	NA	NA
rs56277907	rs56277907	16	25858974	ZKSCAN2	NA	NA	0.107806	0.866983	NA	NA
rs58453673	rs58453673	16	24625748	ZKSCAN2	-0.323037	0.600574	NA	NA	NA	NA
rs59583038	rs59583038	16	25787212	ZKSCAN2	0.367866	0.709772	NA	NA	NA	NA
rs61710842	rs61710842	16	24522383	ZKSCAN2	NA	NA	0.115581	0.877563	NA	NA
rs62035732	rs62035732	16	25628123	ZKSCAN2	NA	NA	-0.142609	0.792616	NA	NA
rs6416630	rs6416630	16	25790848	ZKSCAN2	NA	NA	-0.12012	0.800305	NA	NA
rs6497753	rs6497753	16	24710690	ZKSCAN2	0.257099	0.850096	NA	NA	NA	NA
rs6497755	rs6497755	16	24787195	ZKSCAN2	NA	NA	-0.175021	0.688816	NA	NA
rs6497772	rs6497772	16	25030807	ZKSCAN2	NA	NA	-0.116949	0.84097	NA	NA
rs6497831	rs6497831	16	25326066	ZKSCAN2	NA	NA	0.101808	0.859791	NA	NA
rs7187231	rs7187231	16	24362335	ZKSCAN2	NA	NA	-0.163041	0.830933	NA	NA
rs7187560	rs7187560	16	24322367	ZKSCAN2	0.135747	0.879672	NA	NA	NA	NA
rs7189019	rs7189019	16	24429397	ZKSCAN2	-0.137907	0.818529	NA	NA	NA	NA
rs7191307	rs7191307	16	24655265	ZKSCAN2	NA	NA	0.105055	0.873214	NA	NA
rs7194259	rs7194259	16	24429827	ZKSCAN2	-0.140865	0.807455	NA	NA	NA	NA
rs7197707	rs7197707	16	25774781	ZKSCAN2	NA	NA	-0.126833	0.764576	NA	NA
rs7202389	rs7202389	16	25661935	ZKSCAN2	0.323199	0.309841	NA	NA	NA	NA
rs7202826	rs7202826	16	25106206	ZKSCAN2	NA	NA	0.117863	0.816929	NA	NA
rs7203291	rs7203291	16	24722779	ZKSCAN2	NA	NA	-0.111125	0.839819	NA	NA
rs73551580	rs73551580	16	24847781	ZKSCAN2	-0.166906	0.874418	NA	NA	NA	NA
rs74015614	rs74015614	16	25215807	ZKSCAN2	-0.150394	0.866687	NA	NA	NA	NA
rs74815934	rs74815934	16	26247425	ZKSCAN2	-0.242846	0.84789	NA	NA	NA	NA
rs76684685	rs76684685	16	25673053	ZKSCAN2	0.324528	0.276116	NA	NA	NA	NA
rs77646556	rs77646556	16	26147570	ZKSCAN2	NA	NA	0.243079	0.769854	NA	NA
rs79197674	rs79197674	16	24663794	ZKSCAN2	0.166647	0.850537	NA	NA	NA	NA
rs8046021	rs8046021	16	25392564	ZKSCAN2	NA	NA	0.17844	0.643582	NA	NA
rs8050682	rs8050682	16	25274897	ZKSCAN2	NA	NA	0.144838	0.68388	NA	NA
rs8058453	rs8058453	16	24837880	ZKSCAN2	NA	NA	0.149635	0.786169	NA	NA
rs962974	rs962974	16	25224437	ZKSCAN2	-0.168955	0.802946	NA	NA	NA	NA
rs9922232	rs9922232	16	24704418	ZKSCAN2	0.187344	0.740784	0.109893	0.873465	NA	NA
rs9925127	rs9925127	16	25438883	ZKSCAN2	NA	NA	0.130147	0.780045	NA	NA
rs9928355	rs9928355	16	26036904	ZKSCAN2	-0.12682	0.855127	NA	NA	NA	NA
JHU_16.2525540	rs112329743	16	2525541	ZNF174	NA	NA	0.181378	0.777662	NA	NA
JHU_16.2571767	rs9934458	16	2571768	ZNF174	NA	NA	0.148755	0.819102	NA	NA
JHU_16.2645945	rs111568637	16	2645946	ZNF174	NA	NA	0.258428	0.817301	NA	NA
JHU_16.2730976	rs113049391	16	2730977	ZNF174	NA	NA	0.222372	0.843031	NA	NA
JHU_16.2756895	rs13333623	16	2756896	ZNF174	NA	NA	-0.21638	0.871502	NA	NA
JHU_16.3050132	rs374228370	16	3050133	ZNF174	NA	NA	0.1351	0.86227	NA	NA
JHU_16.3123093	rs112587566	16	3123094	ZNF174	NA	NA	0.331813	0.761143	NA	NA
JHU_16.3377521	rs111551510	16	3377522	ZNF174	0.395389	0.79924	NA	NA	NA	NA
JHU_16.3734261	rs77388305	16	3734262	ZNF174	-0.342455	0.846347	NA	NA	NA	NA
JHU_16.3967902	rs116474034	16	3967903	ZNF174	NA	NA	0.219212	0.845904	NA	NA
JHU_16.3999146	rs8052182	16	3999147	ZNF174	0.287709	0.792095	NA	NA	NA	NA
JHU_16.4040663	rs112430647	16	4040664	ZNF174	NA	NA	-0.231005	0.816929	NA	NA
JHU_16.4225620	NA	16	4225621	ZNF174	-0.49122	0.743062	NA	NA	NA	NA
JHU_16.4256753	rs76859811	16	4256754	ZNF174	-0.424245	0.804563	NA	NA	NA	NA
kgp16441899	rs9934056	16	2653657	ZNF174	NA	NA	0.204546	0.360231	NA	NA
kgp16464632	rs28679688	16	2649154	ZNF174	NA	NA	0.241921	0.643533	NA	NA
rs112005304	rs112005304	16	2586449	ZNF174	NA	NA	0.253658	0.844511	NA	NA
rs112843954	rs112843954	16	2950853	ZNF174	0.28945	0.874861	NA	NA	NA	NA
rs11863154	rs11863154	16	2772752	ZNF174	-0.386925	0.8563	NA	NA	NA	NA
rs12148974	rs12148974	16	4035499	ZNF174	-0.269518	0.826233	NA	NA	NA	NA
rs1291717	rs1291717	16	4276056	ZNF174	0.253607	0.832276	NA	NA	NA	NA
rs13334785	rs13334785	16	2556244	ZNF174	NA	NA	0.157544	0.827748	NA	NA
rs146047355	rs146047355	16	4268343	ZNF174	0.368531	0.853223	NA	NA	NA	NA
rs172787	rs172787	16	3233737	ZNF174	0.236912	0.849595	NA	NA	NA	NA
rs188569832	rs188569832	16	3377680	ZNF174	0.25271	0.84727	NA	NA	NA	NA
rs2230739	rs2230739	16	4033436	ZNF174	NA	NA	0.243096	0.830033	NA	NA
rs2238432	rs2238432	16	4014141	ZNF174	NA	NA	-0.170442	0.795699	NA	NA
rs2238443	rs2238443	16	4035897	ZNF174	NA	NA	0.184408	0.783576	NA	NA
rs2444217	rs2444217	16	4038387	ZNF174	NA	NA	0.18244	0.767333	NA	NA
rs2531972	rs2531972	16	4051189	ZNF174	0.245717	0.870432	NA	NA	NA	NA
rs2531992	rs2531992	16	4021734	ZNF174	-0.263572	0.758711	NA	NA	NA	NA
rs393461	rs393461	16	3239518	ZNF174	0.242974	0.837679	NA	NA	NA	NA
rs4786467	rs4786467	16	4235028	ZNF174	0.231462	0.842846	NA	NA	NA	NA
rs61559526	NA	16	4408325	ZNF174	NA	NA	0.207905	0.8404	NA	NA
rs710893	rs710893	16	4014964	ZNF174	-0.225205	0.838901	NA	NA	NA	NA
rs7201970	rs7201970	16	2552119	ZNF174	NA	NA	0.189016	0.829769	NA	NA
rs75912689	rs75912689	16	3754586	ZNF174	NA	NA	0.27248	0.801267	NA	NA
rs79072293	rs79072293	16	3532069	ZNF174	NA	NA	-0.342921	0.724938	NA	NA
rs8050688	rs8050688	16	2998629	ZNF174	NA	NA	-0.1109	0.852008	NA	NA
rs933392	rs933392	16	4032716	ZNF174	-0.271988	0.733063	NA	NA	NA	NA
rs9635547	rs9635547	16	3416664	ZNF174	0.197827	0.880854	NA	NA	NA	NA
rs9928269	rs9928269	16	2998911	ZNF174	NA	NA	0.101528	0.880768	NA	NA
rs9930906	rs9930906	16	2534525	ZNF174	NA	NA	0.19463	0.515213	NA	NA
JHU_16.70717001	rs11864446	16	70717002	ZNF19	0.446366	0.849275	NA	NA	NA	NA
JHU_16.70775300	rs13333447	16	70775301	ZNF19	NA	NA	0.487299	0.641771	NA	NA
JHU_16.70782040	rs61645806	16	70782041	ZNF19	NA	NA	0.293728	0.875067	NA	NA
JHU_16.70862709	rs116403016	16	70862710	ZNF19	0.650988	0.678836	NA	NA	NA	NA
JHU_16.70865059	rs139718411	16	70865060	ZNF19	-0.464295	0.832732	NA	NA	NA	NA
JHU_16.70882522	rs147172275	16	70882523	ZNF19	NA	NA	0.350168	0.825583	NA	NA
JHU_16.70884561	rs76076423	16	70884562	ZNF19	-0.501735	0.795368	NA	NA	NA	NA
JHU_16.70886258	NA	16	70886259	ZNF19	NA	NA	0.383366	0.745019	NA	NA
JHU_16.70886408	NA	16	70886409	ZNF19	NA	NA	0.410131	0.88026	NA	NA
JHU_16.70888911	NA	16	70888912	ZNF19	0.644011	0.831359	NA	NA	NA	NA
JHU_16.70891968	NA	16	70891969	ZNF19	NA	NA	0.392947	0.790137	NA	NA
JHU_16.70893279	rs114800268	16	70893280	ZNF19	0.725071	0.878311	NA	NA	NA	NA
JHU_16.70893742	NA	16	70893743	ZNF19	-0.366282	0.881459	NA	NA	NA	NA
JHU_16.70899938	NA	16	70899939	ZNF19	NA	NA	0.409484	0.807225	NA	NA
JHU_16.70908531	rs374780555	16	70908532	ZNF19	-0.470211	0.87818	NA	NA	NA	NA
JHU_16.70909926	rs183314854	16	70909927	ZNF19	NA	NA	0.409484	0.807225	NA	NA
JHU_16.70918957	rs12102972	16	70918958	ZNF19	0.467207	0.870844	NA	NA	NA	NA
JHU_16.70920795	rs9928452	16	70920796	ZNF19	NA	NA	0.392493	0.841762	NA	NA
JHU_16.70921509	rs368965820	16	70921510	ZNF19	0.725071	0.878311	NA	NA	NA	NA
JHU_16.70930068	rs143963122	16	70930069	ZNF19	0.70593	0.840855	NA	NA	NA	NA
JHU_16.70933471	rs371949330	16	70933472	ZNF19	0.52094	0.837102	NA	NA	NA	NA
JHU_16.70936978	rs11866233	16	70936979	ZNF19	0.52094	0.837102	NA	NA	NA	NA
JHU_16.70938263	rs11863792	16	70938264	ZNF19	0.70593	0.840855	NA	NA	NA	NA
JHU_16.70940162	NA	16	70940163	ZNF19	NA	NA	0.409484	0.807225	NA	NA
JHU_16.70956312	NA	16	70956313	ZNF19	-0.701064	0.833438	NA	NA	NA	NA
JHU_16.70958507	NA	16	70958508	ZNF19	-0.61273	0.838103	NA	NA	NA	NA
JHU_16.70960989	rs115235976	16	70960990	ZNF19	0.657783	0.709655	NA	NA	NA	NA
JHU_16.70961509	rs59757138	16	70961510	ZNF19	-0.703769	0.858806	NA	NA	NA	NA
JHU_16.70963660	NA	16	70963661	ZNF19	NA	NA	0.410131	0.88026	NA	NA
JHU_16.70963761	NA	16	70963762	ZNF19	-0.586086	0.865642	NA	NA	NA	NA
JHU_16.70970411	NA	16	70970412	ZNF19	NA	NA	0.398643	0.812893	NA	NA
JHU_16.70971742	NA	16	70971743	ZNF19	NA	NA	0.318608	0.879385	NA	NA
JHU_16.70983606	rs112292980	16	70983607	ZNF19	-0.481252	0.850807	NA	NA	NA	NA
JHU_16.70988410	rs200539991	16	70988411	ZNF19	NA	NA	-0.591815	0.657298	NA	NA
JHU_16.70989592	NA	16	70989593	ZNF19	NA	NA	0.411392	0.879659	NA	NA
JHU_16.70991199	rs149948014	16	70991200	ZNF19	-0.570427	0.870837	NA	NA	NA	NA
JHU_16.70997760	NA	16	70997761	ZNF19	NA	NA	-0.230791	0.877569	NA	NA
JHU_16.71032201	rs149510161	16	71032202	ZNF19	0.344196	0.873543	NA	NA	NA	NA
JHU_16.71061142	NA	16	71061143	ZNF19	NA	NA	-0.351472	0.845598	NA	NA
JHU_16.71066604	rs150187223	16	71066605	ZNF19	-0.796976	0.863407	NA	NA	NA	NA
JHU_16.71067203	rs114207904	16	71067204	ZNF19	-0.604177	0.866886	NA	NA	NA	NA
JHU_16.71068787	NA	16	71068788	ZNF19	0.83568	0.805781	NA	NA	NA	NA
JHU_16.71087792	rs201937410	16	71087793	ZNF19	-0.564768	0.882079	NA	NA	NA	NA
JHU_16.71117727	rs111732841	16	71117728	ZNF19	NA	NA	0.552055	0.788434	NA	NA
JHU_16.71128579	NA	16	71128580	ZNF19	NA	NA	0.388712	0.860216	NA	NA
JHU_16.71129287	NA	16	71129288	ZNF19	-0.796976	0.863407	NA	NA	NA	NA
JHU_16.71140091	NA	16	71140092	ZNF19	-0.796976	0.863407	NA	NA	NA	NA
JHU_16.71140741	NA	16	71140742	ZNF19	NA	NA	-0.427701	0.526999	NA	NA
JHU_16.71162981	NA	16	71162982	ZNF19	-0.630549	0.81902	NA	NA	NA	NA
JHU_16.71167012	rs149224185	16	71167013	ZNF19	0.311044	0.862653	NA	NA	NA	NA
JHU_16.71167779	rs201689233	16	71167780	ZNF19	-0.582108	0.82481	NA	NA	NA	NA
JHU_16.71177540	rs367991052	16	71177541	ZNF19	NA	NA	-0.448958	0.878064	NA	NA
JHU_16.71180595	NA	16	71180596	ZNF19	NA	NA	0.285903	0.831919	NA	NA
JHU_16.71182475	rs2189650	16	71182476	ZNF19	NA	NA	0.26896	0.85652	NA	NA
JHU_16.71184946	NA	16	71184947	ZNF19	NA	NA	0.24901	0.85652	NA	NA
JHU_16.71202390	NA	16	71202391	ZNF19	0.700135	0.814887	NA	NA	NA	NA
JHU_16.71458896	rs76291322	16	71458897	ZNF19	NA	NA	-0.338245	0.811824	NA	NA
exm1255060	rs201822420	16	70937568	ZNF19	NA	NA	0.409484	0.807225	NA	NA
kgp22783101	rs201731118	16	70883694	ZNF19	-0.580731	0.861823	NA	NA	NA	NA
kgp25611953	rs200050722	16	70900111	ZNF19	NA	NA	0.467697	0.729312	NA	NA
rs11075780	rs11075780	16	70723925	ZNF19	NA	NA	-0.251899	0.85201	NA	NA
rs112713504	rs112713504	16	70953118	ZNF19	NA	NA	0.410131	0.88026	NA	NA
rs11640251	rs11640251	16	70742536	ZNF19	NA	NA	0.412763	0.526957	NA	NA
rs117694048	NA	16	70899378	ZNF19	NA	NA	-0.279644	0.879154	NA	NA
rs138451007	rs138451007	16	70916822	ZNF19	-0.470211	0.87818	NA	NA	NA	NA
rs144319423	rs144319423	16	71107101	ZNF19	-0.796976	0.863407	NA	NA	NA	NA
rs199681003	rs199681003	16	70883827	ZNF19	-0.470211	0.87818	NA	NA	NA	NA
rs34156336	rs34156336	16	72028062	ZNF19	-0.350121	0.866369	NA	NA	NA	NA
rs374898072	rs374898072	16	70924913	ZNF19	NA	NA	0.385644	0.795593	NA	NA
rs4985561	rs4985561	16	70725326	ZNF19	NA	NA	0.252028	0.867748	NA	NA
rs61753635	rs61753635	16	71660404	ZNF19	-0.387563	0.878659	NA	NA	NA	NA
rs62056186	rs62056186	16	71486174	ZNF19	NA	NA	-0.418794	0.781745	NA	NA
rs7186908	rs7186908	16	72220373	ZNF19	NA	NA	0.200377	0.880475	NA	NA
rs7188406	rs7188406	16	71622207	ZNF19	0.334156	0.874861	NA	NA	NA	NA
rs7192013	rs7192013	16	70901188	ZNF19	0.70593	0.840855	NA	NA	NA	NA
rs72791159	rs72791159	16	72413935	ZNF19	0.74785	0.871667	-0.653027	0.72651	NA	NA
rs74027720	rs74027720	16	71983657	ZNF19	NA	NA	-0.289402	0.833367	NA	NA
rs74344827	rs74344827	16	71610276	ZNF19	-0.575852	0.821683	NA	NA	NA	NA
JHU_16.2279370	NA	16	2279371	ZNF200	NA	NA	-0.113428	0.820558	NA	NA
JHU_16.2295264	NA	16	2295265	ZNF200	0.219095	0.848661	NA	NA	NA	NA
JHU_16.2410639	rs181053488	16	2410640	ZNF200	NA	NA	0.104738	0.863762	NA	NA
JHU_16.2412404	NA	16	2412405	ZNF200	NA	NA	0.104738	0.863762	NA	NA
JHU_16.2418132	rs7194989	16	2418133	ZNF200	NA	NA	0.149093	0.386946	NA	NA
JHU_16.2418135	NA	16	2418136	ZNF200	NA	NA	0.201973	0.855163	NA	NA
JHU_16.2729933	rs112436312	16	2729934	ZNF200	-0.221397	0.862978	NA	NA	NA	NA
JHU_16.2828156	rs2335454	16	2828157	ZNF200	-0.13803	0.875979	NA	NA	NA	NA
JHU_16.2900082	rs79979706	16	2900083	ZNF200	0.158516	0.870432	NA	NA	NA	NA
JHU_16.2943618	NA	16	2943619	ZNF200	NA	NA	-0.158635	0.87977	NA	NA
JHU_16.3004855	NA	16	3004856	ZNF200	NA	NA	-0.125932	0.805301	NA	NA
JHU_16.3355874	NA	16	3355875	ZNF200	-0.333192	0.830936	NA	NA	NA	NA
JHU_16.3805646	rs74005855	16	3805647	ZNF200	NA	NA	-0.236652	0.874349	NA	NA
JHU_16.3979719	NA	16	3979720	ZNF200	NA	NA	-0.205298	0.805548	NA	NA
JHU_16.4010806	rs80227196	16	4010807	ZNF200	NA	NA	-0.191422	0.863082	NA	NA
JHU_16.4137018	rs78885233	16	4137019	ZNF200	NA	NA	0.154196	0.877569	NA	NA
kgp10489694	rs8057666	16	2415691	ZNF200	NA	NA	0.159245	0.286324	NA	NA
kgp16397446	rs2074906	16	2868783	ZNF200	0.236136	0.874758	NA	NA	NA	NA
kgp7593308	rs4146825	16	2379811	ZNF200	NA	NA	0.112595	0.832841	NA	NA
rs115944808	rs115944808	16	3002883	ZNF200	0.356539	0.840288	NA	NA	NA	NA
rs11649287	rs11649287	16	4039968	ZNF200	NA	NA	-0.151366	0.461973	NA	NA
rs12373	rs12373	16	2882197	ZNF200	-0.148971	0.873478	NA	NA	NA	NA
rs150929	NA	16	2328650	ZNF200	NA	NA	0.133207	0.671332	NA	NA
rs161431	rs161431	16	2314401	ZNF200	NA	NA	-0.159066	0.8337	NA	NA
rs2238406	rs2238406	16	3301296	ZNF200	-0.415381	0.666866	NA	NA	NA	NA
rs2240735	rs2240735	16	4027605	ZNF200	NA	NA	0.173258	0.865832	NA	NA
rs2335858	rs2335858	16	2972033	ZNF200	-0.228543	0.804065	NA	NA	NA	NA
rs2601814	rs2601814	16	4078744	ZNF200	NA	NA	-0.131202	0.876999	NA	NA
rs30988	rs30988	16	2274300	ZNF200	-0.145963	0.875441	NA	NA	NA	NA
rs4786421	rs4786421	16	3522303	ZNF200	NA	NA	0.135297	0.746535	NA	NA
rs71386691	rs71386691	16	2867450	ZNF200	-0.144615	0.881459	NA	NA	NA	NA
rs73495048	rs73495048	16	2924988	ZNF200	NA	NA	-0.128208	0.86932	NA	NA
rs79072293	rs79072293	16	3532069	ZNF200	NA	NA	0.223022	0.852292	NA	NA
rs917376	rs917376	16	2886397	ZNF200	-0.14545	0.871483	NA	NA	NA	NA
rs9923728	rs9923728	16	4266716	ZNF200	NA	NA	-0.149457	0.756962	NA	NA
rs9934814	rs9934814	16	3510737	ZNF200	0.135091	0.861139	NA	NA	NA	NA
JHU_16.2786280	rs113754869	16	2786281	ZNF205	0.662967	0.834765	NA	NA	NA	NA
JHU_16.2821762	rs1058855	16	2821763	ZNF205	0.434866	0.766268	NA	NA	NA	NA
JHU_16.2844803	rs74003081	16	2844804	ZNF205	NA	NA	-0.388018	0.81024	NA	NA
JHU_16.2910702	rs115599986	16	2910703	ZNF205	-0.821397	0.740037	NA	NA	NA	NA
JHU_16.3116419	rs114474736	16	3116420	ZNF205	0.918576	0.785699	NA	NA	NA	NA
JHU_16.3122404	rs150403555	16	3122405	ZNF205	-0.331421	0.872993	-0.315929	0.873887	NA	NA
JHU_16.3178549	rs184909795	16	3178550	ZNF205	-0.639118	0.745624	-0.508181	0.847218	NA	NA
JHU_16.3379408	NA	16	3379409	ZNF205	-0.674294	0.881051	NA	NA	NA	NA
JHU_16.3626984	rs77929520	16	3626985	ZNF205	-0.769023	0.774487	NA	NA	NA	NA
JHU_16.3737878	NA	16	3737879	ZNF205	NA	NA	-0.364135	0.844558	NA	NA
JHU_16.3757178	rs114817669	16	3757179	ZNF205	NA	NA	-0.576693	0.857315	NA	NA
JHU_16.3934491	rs190398810	16	3934492	ZNF205	NA	NA	-0.728062	0.687084	NA	NA
JHU_16.3951441	rs78819058	16	3951442	ZNF205	0.634856	0.874861	NA	NA	NA	NA
JHU_16.4049018	rs147853157	16	4049019	ZNF205	-0.667618	0.877365	NA	NA	NA	NA
JHU_16.4077276	rs8055604	16	4077277	ZNF205	NA	NA	-0.748275	0.500142	NA	NA
JHU_16.4162525	rs147224614	16	4162526	ZNF205	NA	NA	0.544217	0.844321	NA	NA
exm1210520	rs61731440	16	3254611	ZNF205	NA	NA	-0.850744	0.721482	NA	NA
rs1004792	rs1004792	16	3094261	ZNF205	NA	NA	-0.611523	0.746308	NA	NA
rs10508	rs10508	16	3073240	ZNF205	NA	NA	-0.439343	0.841735	NA	NA
rs11077336	rs11077336	16	2742020	ZNF205	-0.433051	0.751551	NA	NA	NA	NA
rs112027864	rs112027864	16	3900219	ZNF205	NA	NA	-0.875655	0.60167	NA	NA
rs112386329	rs112386329	16	2760865	ZNF205	-0.630343	0.861412	NA	NA	NA	NA
rs11860424	rs11860424	16	3116170	ZNF205	0.366612	0.862653	0.526041	0.484317	NA	NA
rs11862977	rs11862977	16	3081318	ZNF205	NA	NA	-0.367846	0.856029	NA	NA
rs12444920	rs12444920	16	4107142	ZNF205	NA	NA	-0.52022	0.518089	NA	NA
rs12923761	rs12923761	16	3969097	ZNF205	NA	NA	-0.861587	0.486377	NA	NA
rs129986	rs129986	16	3804241	ZNF205	NA	NA	-0.819008	0.646275	NA	NA
rs13926	rs13926	16	3724465	ZNF205	0.607588	0.864129	NA	NA	NA	NA
rs1555001	rs1555001	16	3117354	ZNF205	0.494195	0.804454	NA	NA	NA	NA
rs17256190	rs17256190	16	4001196	ZNF205	NA	NA	-1.20136	0.143056	NA	NA
rs2008344	rs2008344	16	3741562	ZNF205	NA	NA	-0.466147	0.688827	NA	NA
rs2013921	rs2013921	16	3104846	ZNF205	-0.353909	0.880321	NA	NA	NA	NA
rs2074907	rs2074907	16	2868641	ZNF205	NA	NA	0.456081	0.700133	NA	NA
rs2230739	rs2230739	16	4033436	ZNF205	NA	NA	-0.74928	0.71064	NA	NA
rs2238396	rs2238396	16	3244611	ZNF205	-0.460548	0.546895	-0.335053	0.810336	NA	NA
rs2238425	rs75344113	16	4003054	ZNF205	-0.364046	0.86791	NA	NA	NA	NA
rs2238432	rs2238432	16	4014141	ZNF205	-0.517192	0.725047	NA	NA	NA	NA
rs2240143	rs2240143	16	2811306	ZNF205	-0.498881	0.718475	NA	NA	NA	NA
rs2240735	rs2240735	16	4027605	ZNF205	NA	NA	-0.615673	0.828963	NA	NA
rs224177	rs224177	16	3165051	ZNF205	NA	NA	0.529616	0.231487	NA	NA
rs2360169	rs2360169	16	3120641	ZNF205	0.400178	0.880886	NA	NA	NA	NA
rs2531992	rs2531992	16	4021734	ZNF205	NA	NA	0.307102	0.876535	NA	NA
rs2531995	rs2531995	16	4013467	ZNF205	NA	NA	-0.903193	0.427449	NA	NA
rs2601817	NA	16	4077138	ZNF205	NA	NA	-0.346801	0.86932	NA	NA
rs2735537	rs2735537	16	3191356	ZNF205	NA	NA	-0.599344	0.290137	NA	NA
rs2741930	rs2741930	16	3148722	ZNF205	NA	NA	-0.601117	0.68009	NA	NA
rs3094471	rs3094471	16	2753180	ZNF205	-0.416872	0.847835	NA	NA	NA	NA
rs3112686	rs3112686	16	2823570	ZNF205	-0.36992	0.837754	NA	NA	NA	NA
rs323073	rs323073	16	2358760	ZNF205	NA	NA	-0.423178	0.789319	NA	NA
rs34762766	rs34762766	16	3319627	ZNF205	0.724245	0.854978	NA	NA	NA	NA
rs372236079	rs372236079	16	3183409	ZNF205	NA	NA	-0.422392	0.870912	NA	NA
rs375157590	rs375157590	16	3124920	ZNF205	0.432788	0.856618	NA	NA	NA	NA
rs3888697	NA	16	3189729	ZNF205	-0.665557	0.723371	-0.58691	0.779013	NA	NA
rs427135	rs427135	16	3242615	ZNF205	NA	NA	0.438551	0.714924	NA	NA
rs62031812	rs62031812	16	3546405	ZNF205	-0.519832	0.862114	NA	NA	NA	NA
rs710893	rs710893	16	4014964	ZNF205	NA	NA	0.32652	0.851561	NA	NA
rs7186326	rs7186326	16	2902431	ZNF205	0.363648	0.775516	NA	NA	NA	NA
rs7188043	rs7188043	16	3987699	ZNF205	NA	NA	-0.559185	0.845764	NA	NA
rs72764609	rs72764609	16	4135758	ZNF205	NA	NA	-0.582592	0.769407	NA	NA
rs77032158	rs77032158	16	3198137	ZNF205	NA	NA	-1.09093	0.137133	NA	NA
rs78106046	rs78106046	16	4110908	ZNF205	NA	NA	-0.88694	0.257431	NA	NA
rs8048848	rs8048848	16	3161652	ZNF205	-0.324603	0.875776	-0.556914	0.218031	NA	NA
rs879620	rs879620	16	4015729	ZNF205	NA	NA	-0.777719	0.458492	NA	NA
rs909410	NA	16	3165425	ZNF205	-0.318621	0.881676	-0.536334	0.301845	NA	NA
rs9928554	rs9928554	16	3126735	ZNF205	NA	NA	-0.456811	0.500574	NA	NA
JHU_16.2410639	rs181053488	16	2410640	ZNF213	-0.197899	0.842207	NA	NA	NA	NA
JHU_16.2412404	NA	16	2412405	ZNF213	-0.197899	0.842207	NA	NA	NA	NA
JHU_16.2418132	rs7194989	16	2418133	ZNF213	-0.168856	0.861781	NA	NA	NA	NA
JHU_16.2645945	rs111568637	16	2645946	ZNF213	-0.339617	0.856326	NA	NA	NA	NA
JHU_16.2737610	rs79322969	16	2737611	ZNF213	-0.317423	0.776231	NA	NA	NA	NA
JHU_16.2885693	rs76693058	16	2885694	ZNF213	NA	NA	-0.21949	0.632433	NA	NA
JHU_16.2924867	rs4786341	16	2924868	ZNF213	NA	NA	0.171733	0.830885	NA	NA
JHU_16.3095379	rs60733361	16	3095380	ZNF213	NA	NA	0.220554	0.866026	NA	NA
JHU_16.3178549	rs184909795	16	3178550	ZNF213	0.26429	0.867973	0.328417	0.366373	NA	NA
JHU_16.3183765	NA	16	3183766	ZNF213	NA	NA	0.289211	0.837469	NA	NA
JHU_16.4040663	rs112430647	16	4040664	ZNF213	0.309907	0.848023	0.254468	0.812327	NA	NA
JHU_16.4173336	rs66622986	16	4173337	ZNF213	-0.2215	0.854249	NA	NA	NA	NA
JHU_16.4181722	rs231608	16	4181723	ZNF213	-0.18335	0.862164	NA	NA	NA	NA
kgp16396233	rs7872	16	3432216	ZNF213	-0.220022	0.846023	NA	NA	NA	NA
kgp16415659	rs13331981	16	3434934	ZNF213	NA	NA	0.267341	0.77407	NA	NA
kgp16496115	rs114014006	16	3640815	ZNF213	-0.352852	0.874583	NA	NA	NA	NA
kgp7593308	rs4146825	16	2379811	ZNF213	-0.182126	0.871104	NA	NA	NA	NA
rs112005304	rs112005304	16	2586449	ZNF213	-0.393747	0.809049	NA	NA	NA	NA
rs11863154	rs11863154	16	2772752	ZNF213	NA	NA	-0.235109	0.868654	NA	NA
rs12600120	rs12600120	16	3976979	ZNF213	NA	NA	-0.187332	0.792078	NA	NA
rs129963	rs129963	16	3796147	ZNF213	-0.346466	0.757531	NA	NA	NA	NA
rs13335080	rs13335080	16	3377490	ZNF213	NA	NA	-0.192869	0.813188	NA	NA
rs17136403	rs17136403	16	3485415	ZNF213	-0.228399	0.804563	NA	NA	NA	NA
rs2013921	rs2013921	16	3104846	ZNF213	NA	NA	-0.145327	0.875141	NA	NA
rs2107216	rs2107216	16	3350686	ZNF213	0.279036	0.725389	NA	NA	NA	NA
rs220379	rs220379	16	3339435	ZNF213	0.179593	0.852424	NA	NA	NA	NA
rs2230739	rs2230739	16	4033436	ZNF213	NA	NA	-0.293067	0.773583	NA	NA
rs2238396	rs2238396	16	3244611	ZNF213	0.164293	0.863164	NA	NA	NA	NA
rs2238432	rs2238432	16	4014141	ZNF213	0.256886	0.770103	NA	NA	NA	NA
rs224177	rs224177	16	3165051	ZNF213	-0.262552	0.473163	NA	NA	NA	NA
rs2269911	rs2269911	16	3065924	ZNF213	-0.257959	0.855127	NA	NA	NA	NA
rs2335462	rs2335462	16	2934317	ZNF213	NA	NA	0.169851	0.854324	NA	NA
rs2360169	rs2360169	16	3120641	ZNF213	-0.324323	0.570032	NA	NA	NA	NA
rs250470	NA	16	3378977	ZNF213	-0.185599	0.869124	NA	NA	NA	NA
rs2531992	rs2531992	16	4021734	ZNF213	-0.248385	0.612812	NA	NA	NA	NA
rs2532001	rs2532001	16	4169389	ZNF213	-0.210899	0.849349	NA	NA	NA	NA
rs2601783	rs2601783	16	4023022	ZNF213	-0.343605	0.596385	NA	NA	NA	NA
rs2601817	NA	16	4077138	ZNF213	0.207199	0.839245	NA	NA	NA	NA
rs2735537	rs2735537	16	3191356	ZNF213	0.302308	0.491466	NA	NA	NA	NA
rs2741891	rs2741891	16	3101818	ZNF213	0.228529	0.690548	0.189602	0.572855	NA	NA
rs2741930	rs2741930	16	3148722	ZNF213	0.251782	0.861678	NA	NA	NA	NA
rs372236079	rs372236079	16	3183409	ZNF213	0.267477	0.816765	NA	NA	NA	NA
rs375157590	rs375157590	16	3124920	ZNF213	-0.320992	0.581602	NA	NA	NA	NA
rs3751845	NA	16	3778337	ZNF213	NA	NA	-0.256198	0.873465	NA	NA
rs37803	rs37803	16	3426917	ZNF213	-0.21612	0.834407	NA	NA	NA	NA
rs37813	rs37813	16	3455079	ZNF213	-0.225579	0.773536	NA	NA	NA	NA
rs37846	rs37846	16	3378450	ZNF213	-0.294889	0.49917	NA	NA	NA	NA
rs3888697	NA	16	3189729	ZNF213	0.264366	0.872464	0.322463	0.430195	NA	NA
rs40222	rs40222	16	3489644	ZNF213	0.188453	0.861049	NA	NA	NA	NA
rs409963	rs409963	16	4132922	ZNF213	-0.329884	0.875035	NA	NA	NA	NA
rs413580	rs413580	16	4180337	ZNF213	-0.18335	0.862164	NA	NA	NA	NA
rs427135	rs427135	16	3242615	ZNF213	-0.331181	0.20453	NA	NA	NA	NA
rs56157025	rs56157025	16	3967430	ZNF213	NA	NA	-0.220374	0.854324	NA	NA
rs57950168	rs57950168	16	3373131	ZNF213	0.248331	0.814271	NA	NA	NA	NA
rs6500550	rs6500550	16	3746241	ZNF213	-0.23324	0.770666	NA	NA	NA	NA
rs6501169	rs6501169	16	3353205	ZNF213	-0.182304	0.859479	NA	NA	NA	NA
rs6600199	rs6600199	16	2440677	ZNF213	NA	NA	-0.160271	0.761663	NA	NA
rs710893	rs710893	16	4014964	ZNF213	-0.211235	0.769065	NA	NA	NA	NA
rs71386691	rs71386691	16	2867450	ZNF213	NA	NA	-0.160313	0.808238	NA	NA
rs7186653	rs7186653	16	3512760	ZNF213	NA	NA	-0.135096	0.857826	NA	NA
rs7196196	rs7196196	16	3411855	ZNF213	-0.154807	0.877365	NA	NA	NA	NA
rs7203180	rs7203180	16	3470827	ZNF213	-0.198317	0.805828	NA	NA	NA	NA
rs73486108	rs73486108	16	2430351	ZNF213	NA	NA	-0.14557	0.851475	NA	NA
rs74554199	rs74554199	16	3700815	ZNF213	0.406936	0.824777	NA	NA	NA	NA
rs79852768	rs79852768	16	3212999	ZNF213	-0.200508	0.865872	NA	NA	NA	NA
rs8044196	rs8044196	16	3975156	ZNF213	0.273937	0.80768	NA	NA	NA	NA
rs8048848	rs8048848	16	3161652	ZNF213	0.301329	0.284126	NA	NA	NA	NA
rs909410	NA	16	3165425	ZNF213	0.208031	0.797359	NA	NA	NA	NA
rs933392	rs933392	16	4032716	ZNF213	-0.175401	0.86438	NA	NA	NA	NA
rs9392	rs9392	16	3775169	ZNF213	NA	NA	-0.188292	0.856013	NA	NA
rs9635547	rs9635547	16	3416664	ZNF213	0.16243	0.881556	NA	NA	NA	NA
rs9925891	rs9925891	16	3039436	ZNF213	NA	NA	-0.366861	0.633749	NA	NA
rs9928554	rs9928554	16	3126735	ZNF213	0.227805	0.664446	NA	NA	NA	NA
JHU_16.70695208	rs111758740	16	70695209	ZNF23	-0.460902	0.837498	NA	NA	NA	NA
JHU_16.70911049	rs114522614	16	70911050	ZNF23	NA	NA	0.189318	0.787052	NA	NA
JHU_16.70923965	NA	16	70923966	ZNF23	0.314924	0.834904	NA	NA	NA	NA
JHU_16.70967416	rs368704725	16	70967417	ZNF23	-0.43631	0.79611	NA	NA	NA	NA
JHU_16.70997185	rs374723778	16	70997186	ZNF23	0.417073	0.877768	NA	NA	NA	NA
JHU_16.70999563	rs376028062	16	70999564	ZNF23	-0.425971	0.771467	NA	NA	NA	NA
JHU_16.70999755	NA	16	70999756	ZNF23	-0.355751	0.872038	NA	NA	NA	NA
JHU_16.71004005	NA	16	71004006	ZNF23	-0.363647	0.837106	NA	NA	NA	NA
JHU_16.71014627	rs201385996	16	71014628	ZNF23	NA	NA	0.274128	0.868675	NA	NA
JHU_16.71023670	rs369800584	16	71023671	ZNF23	-0.309455	0.840855	NA	NA	NA	NA
JHU_16.71049959	rs368023789	16	71049960	ZNF23	NA	NA	-0.24929	0.820555	NA	NA
JHU_16.71072565	NA	16	71072566	ZNF23	-0.345376	0.878216	NA	NA	NA	NA
JHU_16.71140709	NA	16	71140710	ZNF23	-0.383494	0.874222	-0.26414	0.85094	NA	NA
JHU_16.71162981	NA	16	71162982	ZNF23	-0.360842	0.869143	-0.304594	0.702819	NA	NA
JHU_16.71506998	rs74715844	16	71506999	ZNF23	-0.441701	0.789188	-0.283386	0.781745	NA	NA
JHU_16.71899926	rs75424157	16	71899927	ZNF23	-0.421592	0.741535	-0.276804	0.706166	NA	NA
JHU_16.72027578	rs7195072	16	72027579	ZNF23	-0.271005	0.682981	NA	NA	NA	NA
JHU_16.72103287	rs139113045	16	72103288	ZNF23	NA	NA	-0.263959	0.774939	NA	NA
JHU_16.72235075	rs7203307	16	72235076	ZNF23	0.275794	0.827229	NA	NA	NA	NA
JHU_16.72265804	NA	16	72265805	ZNF23	NA	NA	-0.184398	0.805518	NA	NA
exm1255159	rs200601771	16	70955048	ZNF23	NA	NA	-0.231374	0.876113	NA	NA
kgp1481322	rs12919469	16	72028612	ZNF23	-0.373338	0.754814	-0.229005	0.77963	NA	NA
rs1035542	rs1035542	16	72023633	ZNF23	-0.205768	0.879801	NA	NA	NA	NA
rs11558903	rs11558903	16	70695982	ZNF23	-0.610398	0.414	NA	NA	NA	NA
rs13330163	rs13330163	16	70660243	ZNF23	0.272473	0.880542	NA	NA	NA	NA
rs16970857	rs16970857	16	71317567	ZNF23	0.36488	0.878032	NA	NA	NA	NA
rs16973500	rs16973500	16	71965196	ZNF23	NA	NA	-0.214312	0.844558	NA	NA
rs235997	rs235997	16	71284193	ZNF23	0.279453	0.753251	NA	NA	NA	NA
rs35259348	rs35259348	16	72003952	ZNF23	-0.421592	0.741535	-0.276804	0.706166	NA	NA
rs371772245	rs371772245	16	71011391	ZNF23	NA	NA	0.274128	0.868675	NA	NA
rs375766734	rs375766734	16	71129355	ZNF23	NA	NA	0.150007	0.857767	NA	NA
rs376768059	NA	16	71035991	ZNF23	-0.348512	0.877365	NA	NA	NA	NA
rs4788592	rs4788592	16	72022941	ZNF23	-0.205768	0.879801	NA	NA	NA	NA
rs4788808	rs4788808	16	71615613	ZNF23	NA	NA	-0.177643	0.711308	NA	NA
rs60028268	rs60028268	16	70765128	ZNF23	-0.450343	0.846724	NA	NA	NA	NA
rs61747485	rs61747485	16	71884231	ZNF23	-0.421592	0.741535	-0.276804	0.706166	NA	NA
rs62056186	rs62056186	16	71486174	ZNF23	NA	NA	-0.219473	0.864568	NA	NA
rs71386933	rs71386933	16	71821800	ZNF23	-0.358007	0.86164	-0.267194	0.785066	NA	NA
rs7185537	rs7185537	16	70757709	ZNF23	NA	NA	0.127666	0.880491	NA	NA
rs7187517	rs7187517	16	72250217	ZNF23	0.290784	0.846671	NA	NA	NA	NA
rs7188406	rs7188406	16	71622207	ZNF23	NA	NA	0.200868	0.622489	NA	NA
rs7191717	rs7191717	16	72029303	ZNF23	-0.276629	0.650394	NA	NA	NA	NA
rs7200566	rs7200566	16	71426563	ZNF23	NA	NA	0.236869	0.86704	NA	NA
rs75092065	rs75092065	16	71362644	ZNF23	0.249561	0.87118	NA	NA	NA	NA
rs75371468	rs75371468	16	71378706	ZNF23	-0.441701	0.789188	-0.283386	0.781745	NA	NA
rs78544973	rs78544973	16	71135981	ZNF23	NA	NA	-0.136543	0.861524	NA	NA
rs79003257	rs79003257	16	71572070	ZNF23	-0.441701	0.789188	-0.283386	0.781745	NA	NA
rs8063455	rs8063455	16	71599977	ZNF23	-0.332674	0.864173	-0.250811	0.784198	NA	NA
rs9889153	rs9889153	16	71327334	ZNF23	0.209384	0.879743	NA	NA	NA	NA
rs9925415	rs9925415	16	72007399	ZNF23	-0.249165	0.832761	NA	NA	NA	NA
rs9928317	rs9928317	16	72022123	ZNF23	NA	NA	-0.140247	0.864935	NA	NA
JHU_16.2571767	rs9934458	16	2571768	ZNF263	NA	NA	-0.062943	0.85668	NA	NA
JHU_16.2589969	rs138692674	16	2589970	ZNF263	-0.0953916	0.863947	NA	NA	NA	NA
JHU_16.2645945	rs111568637	16	2645946	ZNF263	NA	NA	-0.143363	0.661542	NA	NA
JHU_16.2716574	rs140917813	16	2716575	ZNF263	NA	NA	0.117503	0.864089	NA	NA
JHU_16.2730976	rs113049391	16	2730977	ZNF263	NA	NA	-0.0921173	0.878071	NA	NA
JHU_16.2737662	rs13331679	16	2737663	ZNF263	0.110108	0.836973	NA	NA	NA	NA
JHU_16.2760675	NA	16	2760676	ZNF263	-0.140019	0.865171	NA	NA	NA	NA
JHU_16.2763402	rs111565886	16	2763403	ZNF263	-0.134803	0.811454	NA	NA	NA	NA
JHU_16.3095379	rs60733361	16	3095380	ZNF263	0.125892	0.868262	NA	NA	NA	NA
JHU_16.3102750	rs187194973	16	3102751	ZNF263	-0.129374	0.861847	NA	NA	NA	NA
JHU_16.3116597	rs72772529	16	3116598	ZNF263	-0.114311	0.724873	NA	NA	NA	NA
JHU_16.3417464	rs10048083	16	3417465	ZNF263	-0.0871506	0.792946	NA	NA	NA	NA
JHU_16.4036984	rs2238444	16	4036985	ZNF263	-0.0964229	0.733932	NA	NA	NA	NA
rs112005304	rs112005304	16	2586449	ZNF263	NA	NA	-0.128369	0.790936	NA	NA
rs11546347	rs11546347	16	2570130	ZNF263	NA	NA	0.0930059	0.862332	NA	NA
rs11642228	rs11642228	16	2973249	ZNF263	0.0825036	0.823209	NA	NA	NA	NA
rs1218762	rs1218762	16	3405986	ZNF263	0.0782146	0.859535	NA	NA	NA	NA
rs13333637	rs13333637	16	3245100	ZNF263	0.121706	0.866369	NA	NA	NA	NA
rs149532	rs149532	16	2331430	ZNF263	0.0859896	0.880901	NA	NA	NA	NA
rs2013921	rs2013921	16	3104846	ZNF263	-0.0935673	0.835748	NA	NA	NA	NA
rs2238443	rs2238443	16	4035897	ZNF263	NA	NA	0.0680194	0.880377	NA	NA
rs2269911	rs2269911	16	3065924	ZNF263	NA	NA	-0.108236	0.664608	NA	NA
rs2283479	rs2283479	16	4314529	ZNF263	0.100133	0.762301	NA	NA	NA	NA
rs2285829	rs2285829	16	3018635	ZNF263	-0.131549	0.751401	NA	NA	NA	NA
rs2386889	rs2386889	16	4304779	ZNF263	0.108343	0.71708	NA	NA	NA	NA
rs251736	rs251736	16	4318455	ZNF263	0.132388	0.402679	NA	NA	NA	NA
rs2741891	rs2741891	16	3101818	ZNF263	0.0871236	0.806847	NA	NA	NA	NA
rs405470	rs405470	16	4142512	ZNF263	NA	NA	0.0600264	0.864418	NA	NA
rs4786476	rs4786476	16	4279045	ZNF263	NA	NA	-0.0532979	0.875129	NA	NA
rs4786480	rs4786480	16	4343620	ZNF263	-0.109731	0.861491	0.0797319	0.863148	NA	NA
rs714181	rs714181	16	3640274	ZNF263	-0.0838084	0.868435	NA	NA	NA	NA
rs7200229	rs7200229	16	3006013	ZNF263	-0.104449	0.864176	NA	NA	NA	NA
rs7200658	rs7200658	16	4237399	ZNF263	NA	NA	0.0734016	0.772458	NA	NA
rs757276	NA	16	2999298	ZNF263	-0.152749	0.829647	NA	NA	NA	NA
rs764427	NA	16	4168673	ZNF263	NA	NA	-0.0841114	0.821484	NA	NA
rs79639764	rs79639764	16	3764880	ZNF263	NA	NA	-0.0700794	0.867408	NA	NA
rs9635547	rs9635547	16	3416664	ZNF263	0.0765785	0.861691	NA	NA	NA	NA
JHU_16.31151520	NA	16	31151521	ZNF267	NA	NA	0.197499	0.853494	NA	NA
JHU_16.31220344	rs376437065	16	31220345	ZNF267	NA	NA	0.187	0.875117	NA	NA
JHU_16.31507684	rs79708034	16	31507685	ZNF267	NA	NA	-0.25949	0.744649	NA	NA
JHU_16.31595117	rs76912508	16	31595118	ZNF267	0.112718	0.853887	NA	NA	NA	NA
JHU_16.32019825	rs74017552	16	32019826	ZNF267	-0.223366	0.835551	NA	NA	NA	NA
JHU_16.32038749	NA	16	32038750	ZNF267	NA	NA	0.186106	0.853354	NA	NA
JHU_16.32368368	rs28407409	16	32368369	ZNF267	-0.256781	0.761838	NA	NA	NA	NA
JHU_16.32390537	NA	16	32390538	ZNF267	NA	NA	-0.150517	0.87489	NA	NA
JHU_16.32391607	NA	16	32391608	ZNF267	-0.208298	0.863947	NA	NA	NA	NA
JHU_16.32408555	NA	16	32408556	ZNF267	-0.208584	0.851018	NA	NA	NA	NA
JHU_16.32435458	NA	16	32435459	ZNF267	-0.208584	0.851018	NA	NA	NA	NA
JHU_16.32443026	NA	16	32443027	ZNF267	-0.208298	0.863947	NA	NA	NA	NA
JHU_16.32445234	rs59997089	16	32445235	ZNF267	-0.223366	0.835551	NA	NA	NA	NA
JHU_16.32445774	NA	16	32445775	ZNF267	-0.208584	0.851018	NA	NA	NA	NA
JHU_16.32451827	rs145347095	16	32451828	ZNF267	-0.205565	0.854665	NA	NA	NA	NA
JHU_16.32452692	rs2335315	16	32452693	ZNF267	-0.252686	0.768863	NA	NA	NA	NA
JHU_16.32467366	NA	16	32467367	ZNF267	-0.208584	0.851018	NA	NA	NA	NA
JHU_16.32479379	NA	16	32479380	ZNF267	-0.223366	0.835551	NA	NA	NA	NA
JHU_16.32482392	rs74609558	16	32482393	ZNF267	-0.208584	0.851018	NA	NA	NA	NA
JHU_16.32519505	NA	16	32519506	ZNF267	-0.261612	0.777899	NA	NA	NA	NA
JHU_16.32522381	NA	16	32522382	ZNF267	0.186819	0.871541	NA	NA	NA	NA
JHU_16.32529164	NA	16	32529165	ZNF267	-0.226144	0.815548	-0.204024	0.831622	NA	NA
JHU_16.32562449	rs113026514	16	32562450	ZNF267	-0.256781	0.761838	NA	NA	NA	NA
JHU_16.32574719	rs113951830	16	32574720	ZNF267	-0.208584	0.851018	NA	NA	NA	NA
JHU_16.32576571	rs75196076	16	32576572	ZNF267	-0.244416	0.822315	NA	NA	NA	NA
JHU_16.32602384	NA	16	32602385	ZNF267	-0.261612	0.777899	NA	NA	NA	NA
JHU_16.32607313	rs74017574	16	32607314	ZNF267	-0.224531	0.847202	NA	NA	NA	NA
JHU_16.32607543	NA	16	32607544	ZNF267	-0.277221	0.723913	NA	NA	NA	NA
JHU_16.32608077	rs28488285	16	32608078	ZNF267	-0.223366	0.835551	NA	NA	NA	NA
JHU_16.32611563	rs111375682	16	32611564	ZNF267	-0.261612	0.777899	NA	NA	NA	NA
JHU_16.32615373	rs111581275	16	32615374	ZNF267	-0.208584	0.851018	NA	NA	NA	NA
JHU_16.32615919	rs374897698	16	32615920	ZNF267	-0.208298	0.863947	NA	NA	NA	NA
JHU_16.32616000	rs369246414	16	32616001	ZNF267	-0.208584	0.851018	NA	NA	NA	NA
JHU_16.32617145	rs111301926	16	32617146	ZNF267	-0.208584	0.851018	NA	NA	NA	NA
JHU_16.32617751	rs58365071	16	32617752	ZNF267	NA	NA	0.231963	0.817844	NA	NA
JHU_16.32622785	NA	16	32622786	ZNF267	-0.208298	0.863947	NA	NA	NA	NA
JHU_16.32622954	rs1948867	16	32622955	ZNF267	-0.256781	0.761838	NA	NA	NA	NA
JHU_16.32624672	rs111295120	16	32624673	ZNF267	-0.256781	0.761838	NA	NA	NA	NA
JHU_16.32627001	NA	16	32627002	ZNF267	-0.210031	0.846635	-0.181213	0.875704	NA	NA
JHU_16.32628065	rs113618025	16	32628066	ZNF267	-0.261612	0.777899	NA	NA	NA	NA
JHU_16.32630021	rs377682582	16	32630022	ZNF267	-0.284256	0.59722	NA	NA	NA	NA
JHU_16.32631227	NA	16	32631228	ZNF267	-0.351845	0.459242	NA	NA	NA	NA
JHU_16.32631766	rs57191859	16	32631767	ZNF267	-0.208584	0.851018	NA	NA	NA	NA
JHU_16.32632620	NA	16	32632621	ZNF267	-0.208298	0.863947	NA	NA	NA	NA
JHU_16.32648514	rs113812017	16	32648515	ZNF267	-0.294198	0.701303	NA	NA	NA	NA
JHU_16.32649868	rs74015307	16	32649869	ZNF267	-0.210031	0.846635	-0.181213	0.875704	NA	NA
JHU_16.32649898	rs60221346	16	32649899	ZNF267	-0.208584	0.851018	NA	NA	NA	NA
JHU_16.32650248	rs113566890	16	32650249	ZNF267	-0.210031	0.846635	-0.181213	0.875704	NA	NA
JHU_16.32651638	NA	16	32651639	ZNF267	-0.261612	0.777899	NA	NA	NA	NA
JHU_16.32855761	rs111458048	16	32855762	ZNF267	-0.208584	0.851018	NA	NA	NA	NA
kgp4622987	rs73528516	16	31008243	ZNF267	0.108463	0.836566	NA	NA	NA	NA
rs113866968	rs113866968	16	32632999	ZNF267	-0.256781	0.761838	NA	NA	NA	NA
rs11866987	rs11866987	16	31659915	ZNF267	NA	NA	0.13699	0.812327	NA	NA
rs13331375	rs13331375	16	31569592	ZNF267	0.109219	0.877365	NA	NA	NA	NA
rs139829654	rs139829654	16	32857671	ZNF267	NA	NA	0.211815	0.829963	NA	NA
rs1876006	rs1876006	16	32605350	ZNF267	NA	NA	0.165202	0.83914	NA	NA
rs2358779	rs2358779	16	31861962	ZNF267	0.103053	0.851494	NA	NA	NA	NA
rs2359612	rs2359612	16	31103796	ZNF267	NA	NA	0.198199	0.351772	NA	NA
rs28589405	rs28589405	16	32622094	ZNF267	-0.208584	0.851018	NA	NA	NA	NA
rs28772899	rs28772899	16	31637118	ZNF267	0.117202	0.861369	NA	NA	NA	NA
rs34212827	rs34212827	16	30999434	ZNF267	0.101198	0.879457	NA	NA	NA	NA
rs367897993	rs367897993	16	32605572	ZNF267	NA	NA	0.231963	0.817844	NA	NA
rs377676126	rs377676126	16	32379202	ZNF267	-0.261612	0.777899	NA	NA	NA	NA
rs58693542	rs58693542	16	31881575	ZNF267	-0.221293	0.825198	NA	NA	NA	NA
rs75167259	rs75167259	16	31413401	ZNF267	-0.205339	0.755085	NA	NA	NA	NA
rs9923480	rs9923480	16	31544369	ZNF267	0.121207	0.879196	NA	NA	NA	NA
JHU_16.88956753	rs74035886	16	88956754	ZNF276	0.333169	0.867203	0.279099	0.818511	NA	NA
JHU_16.89035461	rs116050824	16	89035462	ZNF276	-0.343988	0.857608	-0.256603	0.857826	NA	NA
JHU_16.89155071	NA	16	89155072	ZNF276	-0.204431	0.843759	NA	NA	NA	NA
JHU_16.89161933	rs10163422	16	89161934	ZNF276	0.282932	0.753813	NA	NA	NA	NA
JHU_16.89162441	rs78097977	16	89162442	ZNF276	0.443231	0.832276	NA	NA	NA	NA
JHU_16.89311099	rs9923536	16	89311100	ZNF276	0.23014	0.760098	NA	NA	NA	NA
JHU_16.89323340	NA	16	89323341	ZNF276	-0.306731	0.832858	NA	NA	NA	NA
JHU_16.89366931	NA	16	89366932	ZNF276	NA	NA	-0.139284	0.870037	NA	NA
JHU_16.89474278	rs4994314	16	89474279	ZNF276	NA	NA	0.268118	0.872044	NA	NA
JHU_16.89607702	rs60765821	16	89607703	ZNF276	NA	NA	0.257029	0.86932	NA	NA
JHU_16.89626135	NA	16	89626136	ZNF276	-0.404436	0.84913	-0.306503	0.844152	NA	NA
JHU_16.89626597	NA	16	89626598	ZNF276	0.167164	0.882156	NA	NA	NA	NA
JHU_16.89631172	rs74589409	16	89631173	ZNF276	0.251077	0.849856	0.178995	0.866934	NA	NA
JHU_16.89635018	rs115729495	16	89635019	ZNF276	0.468915	0.790808	0.336709	0.807334	NA	NA
JHU_16.89744671	rs9673489	16	89744672	ZNF276	0.346692	0.88249	NA	NA	NA	NA
JHU_16.89794606	rs372249778	16	89794607	ZNF276	NA	NA	0.259302	0.817513	NA	NA
JHU_16.89935479	NA	16	89935480	ZNF276	NA	NA	0.126035	0.878911	NA	NA
JHU_16.89960617	NA	16	89960618	ZNF276	NA	NA	-0.251191	0.79936	NA	NA
JHU_16.90012431	rs116126939	16	90012432	ZNF276	0.27672	0.882019	NA	NA	NA	NA
JHU_16.90080092	rs75323763	16	90080093	ZNF276	-0.298248	0.881615	-0.296862	0.740779	NA	NA
rs1064315	NA	16	88902183	ZNF276	-0.258421	0.80245	-0.192327	0.797282	NA	NA
rs10852632	rs10852632	16	88820591	ZNF276	-0.334845	0.870432	NA	NA	NA	NA
rs111390870	rs111390870	16	89017730	ZNF276	NA	NA	0.279911	0.844558	NA	NA
rs1135425	rs1135425	16	90002290	ZNF276	0.465696	0.654778	NA	NA	NA	NA
rs11859859	NA	16	89039457	ZNF276	NA	NA	-0.197505	0.716789	NA	NA
rs11862754	rs11862754	16	88909159	ZNF276	0.190658	0.864867	NA	NA	NA	NA
rs12924133	rs12924133	16	89638290	ZNF276	0.409965	0.821881	NA	NA	NA	NA
rs154659	rs154659	16	89667337	ZNF276	0.181815	0.876083	NA	NA	NA	NA
rs164749	rs164749	16	89708224	ZNF276	0.217825	0.770016	0.147276	0.824186	NA	NA
rs164753	rs164753	16	89727595	ZNF276	-0.266803	0.744625	NA	NA	NA	NA
rs16965228	rs16965228	16	89059879	ZNF276	0.223091	0.808283	NA	NA	NA	NA
rs16965550	rs16965550	16	89379900	ZNF276	0.320864	0.800422	NA	NA	NA	NA
rs16966253	rs16966253	16	89950982	ZNF276	-0.216801	0.880795	NA	NA	NA	NA
rs188276118	NA	16	88888401	ZNF276	NA	NA	-0.270398	0.814995	NA	NA
rs2965962	rs2965962	16	89547957	ZNF276	NA	NA	-0.255495	0.810718	NA	NA
rs3114917	rs3114917	16	89360965	ZNF276	-0.167384	0.878556	NA	NA	NA	NA
rs3212361	rs3212361	16	89985222	ZNF276	NA	NA	0.141368	0.853512	NA	NA
rs3743980	rs3743980	16	89180935	ZNF276	-0.191503	0.877297	NA	NA	NA	NA
rs374805262	rs374805262	16	89238727	ZNF276	0.173766	0.860615	NA	NA	NA	NA
rs3751688	rs3751688	16	89634439	ZNF276	0.343753	0.754594	0.223184	0.83476	NA	NA
rs3785181	rs3785181	16	90105333	ZNF276	NA	NA	0.256033	0.880122	NA	NA
rs3809591	rs3809591	16	88994656	ZNF276	NA	NA	0.311656	0.810607	NA	NA
rs4129789	rs4129789	16	89035249	ZNF276	-0.217467	0.86939	-0.193122	0.788939	NA	NA
rs417323	rs417323	16	89746277	ZNF276	0.447493	0.637405	NA	NA	NA	NA
rs441526	rs441526	16	89671336	ZNF276	-0.327524	0.711857	-0.28019	0.510358	NA	NA
rs4591146	rs4591146	16	89972089	ZNF276	-0.23648	0.822203	-0.160586	0.859145	NA	NA
rs460879	rs460879	16	89712889	ZNF276	0.233671	0.803746	NA	NA	NA	NA
rs461227	rs461227	16	89662422	ZNF276	-0.24818	0.595965	NA	NA	NA	NA
rs59001570	rs59001570	16	89997947	ZNF276	0.204628	0.844821	0.138403	0.879248	NA	NA
rs6500498	rs6500498	16	88810645	ZNF276	-0.232661	0.763618	NA	NA	NA	NA
rs659974	rs659974	16	89663072	ZNF276	0.248777	0.778031	NA	NA	NA	NA
rs7184956	rs7184956	16	90007034	ZNF276	0.268527	0.774637	0.164943	0.866629	NA	NA
rs7187889	NA	16	88902643	ZNF276	0.311064	0.710683	NA	NA	NA	NA
rs7197490	rs7197490	16	89691798	ZNF276	-0.481832	0.752681	NA	NA	NA	NA
rs7198060	rs7198060	16	89115822	ZNF276	-0.251602	0.680127	NA	NA	NA	NA
rs72811597	rs72811597	16	89896005	ZNF276	-0.49473	0.839715	NA	NA	NA	NA
rs72819343	rs72819343	16	89234723	ZNF276	0.211734	0.837112	NA	NA	NA	NA
rs73254283	rs73254283	16	88988859	ZNF276	-0.294754	0.854196	-0.259926	0.766196	NA	NA
rs73257999	NA	16	89239744	ZNF276	0.225394	0.826454	NA	NA	NA	NA
rs73258295	rs73258295	16	89101485	ZNF276	-0.198223	0.872647	NA	NA	NA	NA
rs74033427	rs74033427	16	89249865	ZNF276	0.452161	0.837102	NA	NA	NA	NA
rs7498985	rs7498985	16	90103117	ZNF276	NA	NA	-0.168018	0.833485	NA	NA
rs76618656	rs76618656	16	88857547	ZNF276	-0.32889	0.797145	NA	NA	NA	NA
rs78408219	rs78408219	16	88887527	ZNF276	NA	NA	0.165283	0.839547	NA	NA
rs8062608	NA	16	90076032	ZNF276	-0.259363	0.850255	-0.227869	0.762338	NA	NA
rs868045	rs868045	16	90102835	ZNF276	NA	NA	-0.145671	0.870322	NA	NA
rs889576	rs889576	16	89429653	ZNF276	0.243651	0.825543	NA	NA	NA	NA
rs9806913	rs9806913	16	89953773	ZNF276	-0.247051	0.78618	-0.170464	0.825803	NA	NA
rs9925084	rs9925084	16	88809434	ZNF276	0.182766	0.861636	NA	NA	NA	NA
JHU_16.57345406	rs74021647	16	57345407	ZNF319	-0.335498	0.717141	NA	NA	NA	NA
JHU_16.57946972	rs375927386	16	57946973	ZNF319	-0.240748	0.857209	NA	NA	NA	NA
JHU_16.58003742	NA	16	58003743	ZNF319	-0.152338	0.87657	NA	NA	NA	NA
JHU_16.58771526	rs139191080	16	58771527	ZNF319	0.293778	0.838847	NA	NA	NA	NA
JHU_16.58774156	rs73550840	16	58774157	ZNF319	0.253377	0.449342	NA	NA	NA	NA
JHU_16.58813457	rs71400031	16	58813458	ZNF319	-0.196572	0.830072	NA	NA	NA	NA
rs1002456	rs1002456	16	57852819	ZNF319	NA	NA	-0.184633	0.668001	NA	NA
rs1017241	rs1017241	16	57893561	ZNF319	NA	NA	0.146448	0.812409	NA	NA
rs10852557	rs10852557	16	57801350	ZNF319	NA	NA	-0.205236	0.771442	NA	NA
rs111380881	rs111380881	16	57564680	ZNF319	-0.229521	0.85602	NA	NA	NA	NA
rs112205637	rs112205637	16	57874681	ZNF319	NA	NA	0.158763	0.852292	NA	NA
rs116267571	rs116267571	16	57069449	ZNF319	-0.41785	0.856418	NA	NA	NA	NA
rs11643135	rs11643135	16	58484263	ZNF319	-0.569074	0.302136	NA	NA	NA	NA
rs11646521	rs11646521	16	58884175	ZNF319	-0.241701	0.877365	NA	NA	NA	NA
rs11648508	rs11648508	16	58063513	ZNF319	-0.145697	0.881436	NA	NA	NA	NA
rs11648684	rs11648684	16	57732888	ZNF319	NA	NA	-0.176087	0.833081	NA	NA
rs11649027	rs11649027	16	58470997	ZNF319	0.184102	0.842207	NA	NA	NA	NA
rs11867149	rs11867149	16	57076466	ZNF319	NA	NA	-0.148207	0.876619	NA	NA
rs12149018	rs12149018	16	57664204	ZNF319	-0.172221	0.874149	NA	NA	NA	NA
rs12597878	rs12597878	16	57711777	ZNF319	NA	NA	0.246665	0.8276	NA	NA
rs12598051	rs12598051	16	57912304	ZNF319	NA	NA	0.234085	0.772745	NA	NA
rs12917748	rs12917748	16	58365745	ZNF319	NA	NA	-0.119876	0.855006	NA	NA
rs12920292	rs12920292	16	57625230	ZNF319	0.173374	0.834357	NA	NA	NA	NA
rs12921983	rs12921983	16	58867991	ZNF319	-0.302621	0.759136	NA	NA	NA	NA
rs13338764	NA	16	58525889	ZNF319	0.262208	0.790293	-0.161458	0.877569	NA	NA
rs1657179	rs1657179	16	58769019	ZNF319	0.145408	0.881847	NA	NA	NA	NA
rs16942445	rs16942445	16	57935443	ZNF319	NA	NA	0.211702	0.880629	NA	NA
rs16958462	rs16958462	16	57667120	ZNF319	NA	NA	0.271884	0.783588	NA	NA
rs16958666	rs16958666	16	57692584	ZNF319	NA	NA	0.206314	0.875274	NA	NA
rs16959396	NA	16	57862248	ZNF319	0.252025	0.798333	0.236382	0.569	NA	NA
rs16959398	rs16959398	16	57866691	ZNF319	NA	NA	0.158763	0.852292	NA	NA
rs16967938	rs16967938	16	57266454	ZNF319	NA	NA	-0.20408	0.788589	NA	NA
rs2290179	rs2290179	16	57720797	ZNF319	NA	NA	-0.158279	0.729363	NA	NA
rs247044	rs247044	16	57915918	ZNF319	0.205898	0.871057	NA	NA	NA	NA
rs28653142	rs28653142	16	58714685	ZNF319	-0.209874	0.788401	NA	NA	NA	NA
rs2923148	rs2923148	16	57767202	ZNF319	0.351663	0.798494	NA	NA	NA	NA
rs2967139	rs2967139	16	57856108	ZNF319	NA	NA	-0.191897	0.728822	NA	NA
rs3916059	rs3916059	16	57671906	ZNF319	NA	NA	0.167902	0.880572	NA	NA
rs411657	rs411657	16	57941094	ZNF319	-0.210268	0.841957	NA	NA	NA	NA
rs41515846	rs41515846	16	58456643	ZNF319	NA	NA	-0.34947	0.729995	NA	NA
rs4238794	NA	16	57660521	ZNF319	NA	NA	0.127482	0.873214	NA	NA
rs437947	rs437947	16	57942866	ZNF319	-0.200858	0.85838	NA	NA	NA	NA
rs4552015	rs4552015	16	57349749	ZNF319	0.272808	0.824777	NA	NA	NA	NA
rs4784008	rs4784008	16	57759844	ZNF319	NA	NA	0.213259	0.752264	NA	NA
rs4784966	rs4784966	16	58715082	ZNF319	0.257059	0.458236	NA	NA	NA	NA
rs4784991	rs4784991	16	58898185	ZNF319	NA	NA	-0.206179	0.87029	NA	NA
rs542230	rs542230	16	57933234	ZNF319	NA	NA	-0.231983	0.609933	NA	NA
rs56097461	rs56097461	16	57945130	ZNF319	-0.190392	0.852345	NA	NA	NA	NA
rs57617029	rs57617029	16	59030136	ZNF319	NA	NA	-0.218286	0.835406	NA	NA
rs57838522	rs57838522	16	57710156	ZNF319	NA	NA	0.246665	0.8276	NA	NA
rs58373934	rs58373934	16	57738810	ZNF319	NA	NA	0.227935	0.873828	NA	NA
rs59892589	rs59892589	16	57707861	ZNF319	NA	NA	0.181879	0.848444	NA	NA
rs61742569	rs61742569	16	57844648	ZNF319	0.357537	0.871167	NA	NA	NA	NA
rs6416775	NA	16	58864314	ZNF319	-0.21769	0.822412	NA	NA	NA	NA
rs691483	rs691483	16	57953314	ZNF319	-0.173474	0.87252	NA	NA	NA	NA
rs6994	NA	16	57790920	ZNF319	NA	NA	-0.17064	0.857102	NA	NA
rs7198505	rs7198505	16	57781764	ZNF319	NA	NA	0.163222	0.845305	NA	NA
rs7200390	rs7200390	16	57850605	ZNF319	NA	NA	0.237883	0.531693	NA	NA
rs7206052	rs7206052	16	58803511	ZNF319	0.17414	0.818619	NA	NA	NA	NA
rs73548793	rs73548793	16	57660464	ZNF319	NA	NA	0.239246	0.819512	NA	NA
rs74022042	NA	16	57820604	ZNF319	NA	NA	-0.222081	0.783454	NA	NA
rs74326170	rs74326170	16	57691409	ZNF319	NA	NA	-0.175921	0.705789	NA	NA
rs74659144	rs74659144	16	57848215	ZNF319	NA	NA	-0.208407	0.835764	NA	NA
rs76244992	NA	16	58901029	ZNF319	-0.319686	0.871483	NA	NA	NA	NA
rs76428446	rs76428446	16	58697635	ZNF319	0.253103	0.809215	NA	NA	NA	NA
rs76688596	rs76688596	16	57718325	ZNF319	NA	NA	0.294301	0.727854	NA	NA
rs76714740	rs76714740	16	57311547	ZNF319	NA	NA	0.199826	0.86132	NA	NA
rs78276540	rs78276540	16	58868042	ZNF319	0.334057	0.783491	NA	NA	NA	NA
rs78458298	rs78458298	16	57786870	ZNF319	NA	NA	0.280924	0.744548	NA	NA
rs78745703	rs78745703	16	57699360	ZNF319	-0.462368	0.754814	NA	NA	NA	NA
rs79836518	rs79836518	16	57937441	ZNF319	0.332125	0.840919	NA	NA	NA	NA
rs80108321	rs80108321	16	57094043	ZNF319	NA	NA	0.222739	0.842401	NA	NA
rs8044768	rs8044768	16	58456774	ZNF319	-0.203446	0.832413	NA	NA	NA	NA
rs8046267	rs8046267	16	57877231	ZNF319	NA	NA	0.165302	0.730713	NA	NA
rs8050345	rs8050345	16	57575812	ZNF319	-0.231334	0.872839	NA	NA	NA	NA
rs8051879	rs8051879	16	57708416	ZNF319	NA	NA	0.128258	0.857311	NA	NA
rs8057892	rs8057892	16	58832759	ZNF319	-0.196572	0.830072	NA	NA	NA	NA
rs8062792	rs8062792	16	58834219	ZNF319	0.189218	0.789446	NA	NA	NA	NA
rs874503	rs874503	16	57853084	ZNF319	NA	NA	0.163112	0.755109	NA	NA
rs9922246	rs9922246	16	57748845	ZNF319	NA	NA	0.192729	0.586694	NA	NA
rs9929288	rs9929288	16	57724078	ZNF319	NA	NA	-0.193289	0.611631	NA	NA
rs9934916	rs9934916	16	57916776	ZNF319	NA	NA	-0.165688	0.86349	NA	NA
rs9936020	rs9936020	16	58878032	ZNF319	NA	NA	-0.136392	0.821575	NA	NA
rs9937648	rs9937648	16	58918438	ZNF319	NA	NA	0.136055	0.880629	NA	NA
rs9939524	rs9939524	16	57723752	ZNF319	NA	NA	-0.133419	0.84097	NA	NA
rs9940062	rs9940062	16	58471219	ZNF319	0.184102	0.842207	NA	NA	NA	NA
JHU_16.87510752	NA	16	87510753	ZNF469	NA	NA	-0.155741	0.837673	NA	NA
JHU_16.87667087	NA	16	87667088	ZNF469	0.253079	0.853223	NA	NA	NA	NA
JHU_16.87686673	rs74333050	16	87686674	ZNF469	0.231315	0.870432	NA	NA	NA	NA
JHU_16.87744014	rs74039483	16	87744015	ZNF469	0.24848	0.878801	NA	NA	NA	NA
JHU_16.87765707	rs12597119	16	87765708	ZNF469	NA	NA	0.178858	0.613476	NA	NA
JHU_16.87768920	NA	16	87768921	ZNF469	NA	NA	0.166865	0.755782	NA	NA
JHU_16.87880088	rs112959661	16	87880089	ZNF469	0.197504	0.816633	NA	NA	NA	NA
JHU_16.87906466	NA	16	87906467	ZNF469	NA	NA	0.152089	0.701475	NA	NA
JHU_16.87913951	rs60985625	16	87913952	ZNF469	NA	NA	0.162761	0.655344	NA	NA
JHU_16.87943294	rs8054247	16	87943295	ZNF469	0.206599	0.834987	NA	NA	NA	NA
JHU_16.88086326	rs111567498	16	88086327	ZNF469	0.256784	0.873322	0.223568	0.825443	NA	NA
JHU_16.88114115	NA	16	88114116	ZNF469	NA	NA	-0.14074	0.815368	NA	NA
JHU_16.88138460	rs149732346	16	88138461	ZNF469	0.288294	0.872464	0.27075	0.780229	NA	NA
JHU_16.88141758	NA	16	88141759	ZNF469	NA	NA	-0.201746	0.847671	NA	NA
JHU_16.88166401	rs75269424	16	88166402	ZNF469	0.189441	0.846081	NA	NA	NA	NA
JHU_16.88186262	rs150705638	16	88186263	ZNF469	0.27533	0.874251	NA	NA	NA	NA
JHU_16.88190572	rs147653021	16	88190573	ZNF469	0.2892	0.865642	NA	NA	NA	NA
JHU_16.88228247	rs73246556	16	88228248	ZNF469	0.307973	0.850024	NA	NA	NA	NA
JHU_16.88301943	rs7196046	16	88301944	ZNF469	0.166085	0.882094	NA	NA	NA	NA
JHU_16.88301975	rs6540214	16	88301976	ZNF469	-0.160684	0.879699	NA	NA	NA	NA
JHU_16.88305004	NA	16	88305005	ZNF469	0.172929	0.874015	NA	NA	NA	NA
JHU_16.88354959	NA	16	88354960	ZNF469	NA	NA	-0.22728	0.879906	NA	NA
JHU_16.88373732	NA	16	88373733	ZNF469	NA	NA	0.172293	0.878583	NA	NA
JHU_16.88464827	NA	16	88464828	ZNF469	-0.309069	0.828862	NA	NA	NA	NA
JHU_16.88540201	NA	16	88540202	ZNF469	NA	NA	0.249605	0.867361	NA	NA
JHU_16.88625770	NA	16	88625771	ZNF469	NA	NA	0.305285	0.811824	NA	NA
JHU_16.88894732	rs76529330	16	88894733	ZNF469	NA	NA	0.174243	0.865989	NA	NA
JHU_16.88957964	rs75792717	16	88957965	ZNF469	0.278902	0.818372	NA	NA	NA	NA
JHU_16.89026498	rs139140455	16	89026499	ZNF469	-0.36314	0.798333	NA	NA	NA	NA
JHU_16.89045806	rs112135192	16	89045807	ZNF469	0.330776	0.874418	NA	NA	NA	NA
JHU_16.89117872	NA	16	89117873	ZNF469	NA	NA	-0.211002	0.878064	NA	NA
JHU_16.89198761	rs78579751	16	89198762	ZNF469	-0.360653	0.871868	NA	NA	NA	NA
kgp10391012	NA	16	89167140	ZNF469	-0.247658	0.842899	NA	NA	NA	NA
rs11076693	NA	16	88718552	ZNF469	NA	NA	-0.21769	0.877787	NA	NA
rs11076712	rs11076712	16	88820353	ZNF469	0.174937	0.875776	NA	NA	NA	NA
rs11117290	NA	16	87671962	ZNF469	NA	NA	-0.118725	0.867032	NA	NA
rs11117398	NA	16	88302760	ZNF469	0.25997	0.694944	NA	NA	NA	NA
rs111390870	rs111390870	16	89017730	ZNF469	-0.285012	0.878465	NA	NA	NA	NA
rs112694036	rs112694036	16	89158131	ZNF469	-0.158773	0.877731	NA	NA	NA	NA
rs113773794	rs113773794	16	88787610	ZNF469	NA	NA	0.209674	0.780777	NA	NA
rs11643851	rs11643851	16	88377358	ZNF469	NA	NA	-0.135147	0.87387	NA	NA
rs11646212	rs11646212	16	88677118	ZNF469	NA	NA	-0.240828	0.535985	NA	NA
rs11860524	rs11860524	16	88230891	ZNF469	NA	NA	-0.149515	0.790188	NA	NA
rs11863673	rs11863673	16	87719585	ZNF469	0.204069	0.871868	NA	NA	NA	NA
rs11865270	rs11865270	16	88655501	ZNF469	NA	NA	-0.286358	0.499708	NA	NA
rs11866817	rs11866817	16	88784254	ZNF469	-0.275699	0.704166	NA	NA	NA	NA
rs12446156	rs12446156	16	87953023	ZNF469	NA	NA	-0.134903	0.830984	NA	NA
rs12448415	rs12448415	16	87871096	ZNF469	NA	NA	-0.126511	0.862742	NA	NA
rs12598678	NA	16	89223225	ZNF469	-0.199598	0.86939	NA	NA	NA	NA
rs12919413	rs12919413	16	88141694	ZNF469	NA	NA	-0.304351	0.211767	NA	NA
rs12920807	rs12920807	16	88178455	ZNF469	NA	NA	0.187121	0.611781	NA	NA
rs13337384	rs13337384	16	87705383	ZNF469	NA	NA	0.158596	0.860262	NA	NA
rs148649213	rs148649213	16	88072937	ZNF469	-0.321415	0.788653	-0.268484	0.717381	NA	NA
rs1599799	rs1599799	16	87769704	ZNF469	0.165152	0.859479	0.172039	0.635434	NA	NA
rs1870271	rs1870271	16	89027654	ZNF469	-0.225103	0.718806	-0.148805	0.818659	NA	NA
rs2291159	rs2291159	16	88691401	ZNF469	NA	NA	-0.254483	0.459729	NA	NA
rs2544629	rs2544629	16	87647506	ZNF469	NA	NA	-0.211604	0.266693	NA	NA
rs28461443	rs28461443	16	87704566	ZNF469	-0.169367	0.874418	NA	NA	NA	NA
rs28548390	NA	16	88141330	ZNF469	NA	NA	-0.18278	0.736064	NA	NA
rs28560159	rs28560159	16	88204976	ZNF469	NA	NA	-0.145008	0.852515	NA	NA
rs28683559	rs28683559	16	88229036	ZNF469	NA	NA	0.270273	0.855862	NA	NA
rs3784878	rs3784878	16	88922630	ZNF469	-0.289995	0.840226	-0.241086	0.798102	NA	NA
rs4240803	rs4240803	16	87889203	ZNF469	NA	NA	0.153987	0.773748	NA	NA
rs4352077	rs4352077	16	88300429	ZNF469	0.36894	0.7441	NA	NA	NA	NA
rs4782377	rs4782377	16	88669216	ZNF469	NA	NA	-0.149996	0.825443	NA	NA
rs4782509	rs4782509	16	88826778	ZNF469	0.194425	0.858663	0.150625	0.856227	NA	NA
rs56390137	rs56390137	16	87677456	ZNF469	0.195154	0.866715	NA	NA	NA	NA
rs59874480	rs59874480	16	87665808	ZNF469	0.253079	0.853223	NA	NA	NA	NA
rs60083257	rs60083257	16	87580462	ZNF469	0.194029	0.87374	NA	NA	NA	NA
rs60706502	rs60706502	16	87769072	ZNF469	NA	NA	0.166576	0.755917	NA	NA
rs62050263	rs62050263	16	88628487	ZNF469	NA	NA	-0.132954	0.808379	NA	NA
rs6540172	rs6540172	16	88151971	ZNF469	NA	NA	0.189848	0.713705	NA	NA
rs7187889	NA	16	88902643	ZNF469	NA	NA	-0.177809	0.799539	NA	NA
rs7203655	rs7203655	16	88826862	ZNF469	-0.164016	0.871149	NA	NA	NA	NA
rs7206210	NA	16	88165210	ZNF469	-0.187439	0.873443	NA	NA	NA	NA
rs73242727	rs73242727	16	87508687	ZNF469	0.203973	0.808582	NA	NA	NA	NA
rs73253776	NA	16	89385582	ZNF469	0.417259	0.733626	NA	NA	NA	NA
rs74039460	rs74039460	16	87719210	ZNF469	0.334353	0.825198	NA	NA	NA	NA
rs74042443	rs74042443	16	87798457	ZNF469	0.332912	0.840855	NA	NA	NA	NA
rs7498845	rs7498845	16	89066527	ZNF469	0.1518	0.880407	NA	NA	NA	NA
rs7501378	rs7501378	16	88116559	ZNF469	-0.35722	0.732918	-0.328915	0.466618	NA	NA
rs75061690	rs75061690	16	88471076	ZNF469	NA	NA	-0.212809	0.834252	NA	NA
rs75435628	rs75435628	16	88164752	ZNF469	0.305187	0.800877	0.195278	0.8756	NA	NA
rs76634071	rs76634071	16	88352776	ZNF469	NA	NA	-0.247488	0.824871	NA	NA
rs77050106	rs77050106	16	88534316	ZNF469	NA	NA	-0.145023	0.848719	NA	NA
rs77421289	rs77421289	16	88229347	ZNF469	NA	NA	-0.321836	0.810095	NA	NA
rs77639712	NA	16	88937115	ZNF469	NA	NA	-0.250926	0.874452	NA	NA
rs79384409	rs79384409	16	87876164	ZNF469	0.197649	0.823209	NA	NA	NA	NA
rs8047314	rs8047314	16	87577555	ZNF469	NA	NA	-0.133208	0.86989	NA	NA
rs8050209	rs8050209	16	88105725	ZNF469	NA	NA	-0.127893	0.851582	NA	NA
rs8051490	rs8051490	16	87678513	ZNF469	NA	NA	-0.223257	0.86914	NA	NA
rs8058066	rs8058066	16	88462550	ZNF469	0.161262	0.863395	NA	NA	NA	NA
rs864838	NA	16	87671462	ZNF469	NA	NA	0.135591	0.874614	NA	NA
rs889576	rs889576	16	89429653	ZNF469	NA	NA	-0.140844	0.86932	NA	NA
rs9673280	rs9673280	16	87908305	ZNF469	NA	NA	0.139805	0.789288	NA	NA
rs9673909	rs9673909	16	87908401	ZNF469	NA	NA	-0.167932	0.703176	NA	NA
rs9937096	rs9937096	16	88185911	ZNF469	NA	NA	-0.214652	0.86349	NA	NA
rs9989358	rs9989358	16	88471128	ZNF469	NA	NA	0.139487	0.877563	NA	NA
JHU_16.29797647	rs235644	16	29797648	ZNF48	-0.409958	0.855512	-0.326152	0.87357	NA	NA
JHU_16.31112777	NA	16	31112778	ZNF48	NA	NA	0.312795	0.854653	NA	NA
kgp11432493	NA	16	31276811	ZNF48	0.774	0.747239	NA	NA	NA	NA
kgp16326331	rs2007636	16	31094651	ZNF48	NA	NA	0.30882	0.858192	NA	NA
kgp16485512	rs2288043	16	29851738	ZNF48	NA	NA	-0.398477	0.865248	NA	NA
rs10871453	rs10871453	16	30536918	ZNF48	NA	NA	0.278786	0.854324	NA	NA
rs11644459	NA	16	30095236	ZNF48	-0.401225	0.812189	-0.325598	0.825443	NA	NA
rs12917712	rs12917712	16	29882490	ZNF48	NA	NA	0.284437	0.873057	NA	NA
rs144236784	NA	16	29437170	ZNF48	0.493364	0.878016	NA	NA	NA	NA
rs73528343	rs73528343	16	29820746	ZNF48	NA	NA	-0.624143	0.784996	NA	NA
rs73528380	rs73528380	16	29864107	ZNF48	NA	NA	-0.349689	0.847068	NA	NA
rs747973	rs747973	16	29875241	ZNF48	0.327639	0.872863	NA	NA	NA	NA
rs9926100	rs9926100	16	29647342	ZNF48	0.696833	0.773982	NA	NA	NA	NA
rs9928448	rs9928448	16	30072530	ZNF48	-0.372967	0.861781	-0.321085	0.852883	NA	NA
JHU_16.3805646	rs74005855	16	3805647	ZNF500	0.59001	0.853223	NA	NA	NA	NA
JHU_16.4010806	rs80227196	16	4010807	ZNF500	0.531608	0.784377	NA	NA	NA	NA
JHU_16.4037037	NA	16	4037038	ZNF500	0.555755	0.846705	NA	NA	NA	NA
JHU_16.4225620	NA	16	4225621	ZNF500	NA	NA	0.422672	0.168374	NA	NA
JHU_16.4252646	rs7205695	16	4252647	ZNF500	-0.256351	0.876661	NA	NA	NA	NA
JHU_16.4256753	rs76859811	16	4256754	ZNF500	NA	NA	0.327881	0.543054	NA	NA
JHU_16.4446011	rs57106504	16	4446012	ZNF500	NA	NA	-0.161645	0.877162	NA	NA
JHU_16.4958424	rs80254892	16	4958425	ZNF500	NA	NA	0.297036	0.767333	NA	NA
JHU_16.5171731	NA	16	5171732	ZNF500	NA	NA	0.261092	0.704348	NA	NA
JHU_16.5245271	NA	16	5245272	ZNF500	0.242424	0.855688	NA	NA	NA	NA
JHU_16.5260422	rs115952526	16	5260423	ZNF500	-0.551116	0.765303	NA	NA	NA	NA
JHU_16.5319577	rs112505726	16	5319578	ZNF500	-0.222069	0.851217	NA	NA	NA	NA
JHU_16.5348429	rs186083057	16	5348430	ZNF500	-0.685863	0.680154	NA	NA	NA	NA
JHU_16.5747535	rs7499209	16	5747536	ZNF500	NA	NA	-0.169602	0.811192	NA	NA
rs10775350	rs10775350	16	4086861	ZNF500	-0.248553	0.863595	NA	NA	NA	NA
rs11647979	rs11647979	16	4094794	ZNF500	0.34858	0.8091	NA	NA	NA	NA
rs11649669	rs11649669	16	5353565	ZNF500	-0.21874	0.878014	NA	NA	NA	NA
rs11859130	rs11859130	16	4268801	ZNF500	0.230144	0.870432	NA	NA	NA	NA
rs11865528	rs11865528	16	5416051	ZNF500	0.255792	0.853597	NA	NA	NA	NA
rs12447665	rs12447665	16	5537598	ZNF500	NA	NA	0.194802	0.79899	NA	NA
rs129986	rs129986	16	3804241	ZNF500	NA	NA	0.267925	0.827638	NA	NA
rs13380497	rs13380497	16	4099566	ZNF500	0.338999	0.546382	NA	NA	NA	NA
rs1659502	rs1659502	16	4709459	ZNF500	0.263683	0.87374	NA	NA	NA	NA
rs1865812	rs1865812	16	5817182	ZNF500	-0.218342	0.864218	NA	NA	NA	NA
rs2048099	rs2048099	16	4955401	ZNF500	0.259423	0.862128	NA	NA	NA	NA
rs2108987	rs2108987	16	4108907	ZNF500	-0.310498	0.841928	NA	NA	NA	NA
rs2238457	rs2238457	16	4139672	ZNF500	0.276266	0.829795	NA	NA	NA	NA
rs2283479	rs2283479	16	4314529	ZNF500	-0.236706	0.871868	NA	NA	NA	NA
rs28735604	rs28735604	16	5483603	ZNF500	0.335803	0.762301	NA	NA	NA	NA
rs35184208	rs35184208	16	5817280	ZNF500	NA	NA	-0.268211	0.715801	NA	NA
rs4786015	rs4786015	16	5285394	ZNF500	0.227265	0.86939	NA	NA	NA	NA
rs4786461	rs4786461	16	4193457	ZNF500	-0.301923	0.779901	NA	NA	NA	NA
rs4786682	rs4786682	16	5444455	ZNF500	NA	NA	-0.180316	0.837336	NA	NA
rs4786736	rs4786736	16	5659047	ZNF500	NA	NA	-0.146127	0.823503	NA	NA
rs482896	rs482896	16	5451192	ZNF500	0.42719	0.690789	NA	NA	NA	NA
rs490052	NA	16	5415915	ZNF500	NA	NA	0.266673	0.834199	NA	NA
rs491028	rs491028	16	5481663	ZNF500	0.296046	0.851652	NA	NA	NA	NA
rs512408	rs512408	16	5443705	ZNF500	0.350446	0.877684	NA	NA	NA	NA
rs524181	rs524181	16	5441004	ZNF500	-0.319998	0.613786	NA	NA	NA	NA
rs56714706	rs56714706	16	5454657	ZNF500	NA	NA	0.236458	0.726866	NA	NA
rs56874372	rs56874372	16	4086463	ZNF500	0.254546	0.83988	NA	NA	NA	NA
rs58561190	rs58561190	16	5487773	ZNF500	0.244955	0.859479	NA	NA	NA	NA
rs58813085	rs58813085	16	5496173	ZNF500	0.451362	0.772836	NA	NA	NA	NA
rs60347758	rs60347758	16	5487149	ZNF500	0.269512	0.859531	NA	NA	NA	NA
rs6500640	rs6500640	16	4964243	ZNF500	0.262186	0.860253	NA	NA	NA	NA
rs7184366	rs7184366	16	5464316	ZNF500	-0.37292	0.647209	NA	NA	NA	NA
rs7188043	rs7188043	16	3987699	ZNF500	NA	NA	0.243803	0.811085	NA	NA
rs7188966	rs7188966	16	4367730	ZNF500	-0.204439	0.873623	NA	NA	NA	NA
rs7196169	rs7196169	16	5805977	ZNF500	NA	NA	-0.131105	0.844558	NA	NA
rs7201286	rs7201286	16	5304810	ZNF500	-0.295189	0.733632	NA	NA	NA	NA
rs7205980	rs7205980	16	4252261	ZNF500	-0.256351	0.876661	NA	NA	NA	NA
rs7206142	rs7206142	16	4171701	ZNF500	0.267751	0.847398	NA	NA	NA	NA
rs72764609	rs72764609	16	4135758	ZNF500	0.584028	0.305661	NA	NA	NA	NA
rs736850	rs736850	16	4284531	ZNF500	NA	NA	-0.17052	0.823161	NA	NA
rs74006256	rs74006256	16	5808034	ZNF500	NA	NA	0.255055	0.804281	NA	NA
rs74583370	rs74583370	16	5354392	ZNF500	-0.355569	0.789886	NA	NA	NA	NA
rs758449	rs758449	16	5660929	ZNF500	NA	NA	0.219508	0.685082	NA	NA
rs76441362	rs76441362	16	5692849	ZNF500	0.543887	0.848045	NA	NA	NA	NA
rs78106046	rs78106046	16	4110908	ZNF500	0.488798	0.718038	NA	NA	NA	NA
rs79964474	rs79964474	16	4057778	ZNF500	0.482529	0.838103	NA	NA	NA	NA
rs8045685	rs8045685	16	5384870	ZNF500	0.246707	0.855622	NA	NA	NA	NA
rs8063065	rs8063065	16	4962132	ZNF500	NA	NA	0.138387	0.866979	NA	NA
rs8063739	rs8063739	16	5778928	ZNF500	-0.35423	0.854804	NA	NA	NA	NA
rs8064054	rs8064054	16	5685071	ZNF500	NA	NA	-0.139582	0.840542	NA	NA
rs863500	rs863500	16	4660247	ZNF500	-0.257485	0.878468	NA	NA	NA	NA
rs867163	rs867163	16	5669808	ZNF500	-0.41564	0.877768	NA	NA	NA	NA
rs868302	rs868302	16	4257686	ZNF500	NA	NA	0.140012	0.843059	NA	NA
rs885696	rs885696	16	4071461	ZNF500	NA	NA	0.162279	0.877858	NA	NA
rs933392	rs933392	16	4032716	ZNF500	-0.233517	0.859056	NA	NA	NA	NA
rs938760	rs938760	16	5386917	ZNF500	-0.227088	0.871483	NA	NA	NA	NA
rs9745912	rs9745912	16	5294727	ZNF500	0.440077	0.867517	NA	NA	NA	NA
JHU_16.2589969	rs138692674	16	2589970	ZNF597	NA	NA	0.176439	0.807281	NA	NA
JHU_16.2705415	NA	16	2705416	ZNF597	NA	NA	0.148847	0.748407	NA	NA
JHU_16.2716574	rs140917813	16	2716575	ZNF597	NA	NA	0.287673	0.826675	NA	NA
JHU_16.2723410	NA	16	2723411	ZNF597	NA	NA	0.284696	0.81086	NA	NA
JHU_16.2724253	rs113013804	16	2724254	ZNF597	NA	NA	0.140163	0.799615	NA	NA
JHU_16.2756895	rs13333623	16	2756896	ZNF597	0.341852	0.842641	NA	NA	NA	NA
JHU_16.2885693	rs76693058	16	2885694	ZNF597	NA	NA	0.164829	0.824648	NA	NA
JHU_16.2966683	rs4438306	16	2966684	ZNF597	NA	NA	0.158785	0.852974	NA	NA
JHU_16.3117737	rs73490429	16	3117738	ZNF597	0.346025	0.821	NA	NA	NA	NA
JHU_16.3122404	rs150403555	16	3122405	ZNF597	-0.183652	0.863284	NA	NA	NA	NA
JHU_16.3213780	NA	16	3213781	ZNF597	NA	NA	0.221555	0.878911	NA	NA
JHU_16.3417464	rs10048083	16	3417465	ZNF597	NA	NA	-0.120498	0.866105	NA	NA
JHU_16.3498293	rs9936437	16	3498294	ZNF597	NA	NA	-0.172452	0.706136	NA	NA
JHU_16.3734261	rs77388305	16	3734262	ZNF597	NA	NA	-0.197601	0.85652	NA	NA
JHU_16.3737878	NA	16	3737879	ZNF597	NA	NA	0.155633	0.803745	NA	NA
JHU_16.3934491	rs190398810	16	3934492	ZNF597	NA	NA	0.241829	0.821144	NA	NA
JHU_16.4077276	rs8055604	16	4077277	ZNF597	NA	NA	0.20307	0.85516	NA	NA
JHU_16.4091530	NA	16	4091531	ZNF597	NA	NA	0.189965	0.854922	NA	NA
JHU_16.4137018	rs78885233	16	4137019	ZNF597	-0.283863	0.874278	NA	NA	NA	NA
JHU_16.4252646	rs7205695	16	4252647	ZNF597	-0.196241	0.881459	NA	NA	NA	NA
JHU_16.4359702	rs61389225	16	4359703	ZNF597	-0.349001	0.778591	NA	NA	NA	NA
exm1209489	rs62032327	16	3014999	ZNF597	NA	NA	-0.150383	0.766741	NA	NA
kgp16396233	rs7872	16	3432216	ZNF597	NA	NA	-0.175382	0.789837	NA	NA
kgp16496115	rs114014006	16	3640815	ZNF597	NA	NA	-0.300565	0.802111	NA	NA
kgp5401304	rs73503970	16	3959374	ZNF597	NA	NA	0.159741	0.844027	NA	NA
rs10974	rs10974	16	4404620	ZNF597	0.21388	0.842233	NA	NA	NA	NA
rs1139653	rs1139653	16	4484396	ZNF597	0.260219	0.51382	NA	NA	NA	NA
rs11642783	rs11642783	16	2705523	ZNF597	NA	NA	-0.165799	0.632655	NA	NA
rs11862977	rs11862977	16	3081318	ZNF597	NA	NA	0.152942	0.835803	NA	NA
rs11863154	rs11863154	16	2772752	ZNF597	NA	NA	-0.226524	0.859479	NA	NA
rs1218762	rs1218762	16	3405986	ZNF597	NA	NA	0.133402	0.843543	NA	NA
rs1291717	rs1291717	16	4276056	ZNF597	0.277079	0.607315	NA	NA	NA	NA
rs129963	rs129963	16	3796147	ZNF597	NA	NA	-0.246101	0.761715	NA	NA
rs13332975	rs13332975	16	3052379	ZNF597	NA	NA	-0.145827	0.816038	NA	NA
rs13380497	rs13380497	16	4099566	ZNF597	NA	NA	0.138354	0.824186	NA	NA
rs13926	rs13926	16	3724465	ZNF597	0.382576	0.794549	NA	NA	NA	NA
rs17136403	rs17136403	16	3485415	ZNF597	NA	NA	-0.21695	0.466541	NA	NA
rs188569832	rs188569832	16	3377680	ZNF597	NA	NA	0.143138	0.86349	NA	NA
rs1967308	rs1967308	16	4065677	ZNF597	0.225712	0.769152	NA	NA	NA	NA
rs2074365	rs2074365	16	2964283	ZNF597	NA	NA	0.165341	0.763975	NA	NA
rs2230739	rs2230739	16	4033436	ZNF597	NA	NA	0.305834	0.673213	NA	NA
rs2238448	rs2238448	16	4059439	ZNF597	-0.209969	0.882278	NA	NA	NA	NA
rs2240735	rs2240735	16	4027605	ZNF597	NA	NA	0.216216	0.874885	NA	NA
rs2269911	rs2269911	16	3065924	ZNF597	NA	NA	-0.192622	0.840091	NA	NA
rs233634	rs233634	16	4208247	ZNF597	NA	NA	-0.141339	0.87874	NA	NA
rs233963	rs233963	16	4334086	ZNF597	NA	NA	0.231527	0.862446	NA	NA
rs251736	rs251736	16	4318455	ZNF597	NA	NA	-0.152766	0.808472	NA	NA
rs2531995	rs2531995	16	4013467	ZNF597	NA	NA	0.293336	0.721233	NA	NA
rs2601817	NA	16	4077138	ZNF597	NA	NA	0.163995	0.784133	NA	NA
rs2680234	NA	16	3466254	ZNF597	NA	NA	0.199298	0.588169	NA	NA
rs2680235	rs2680235	16	3481930	ZNF597	0.214247	0.857469	NA	NA	NA	NA
rs3025697	rs3025697	16	3831602	ZNF597	0.205541	0.88229	NA	NA	NA	NA
rs35384844	rs35384844	16	4044038	ZNF597	-0.403201	0.695936	NA	NA	NA	NA
rs37803	rs37803	16	3426917	ZNF597	NA	NA	-0.165304	0.795109	NA	NA
rs37813	rs37813	16	3455079	ZNF597	NA	NA	-0.179413	0.664313	NA	NA
rs40222	rs40222	16	3489644	ZNF597	NA	NA	0.173097	0.70998	NA	NA
rs40633	rs40633	16	3425325	ZNF597	NA	NA	0.153867	0.828123	NA	NA
rs4238844	rs4238844	16	3010466	ZNF597	NA	NA	0.126337	0.857081	NA	NA
rs4785955	rs4785955	16	4297651	ZNF597	0.204185	0.86438	NA	NA	NA	NA
rs4786467	rs4786467	16	4235028	ZNF597	0.218785	0.786818	NA	NA	NA	NA
rs4786476	rs4786476	16	4279045	ZNF597	0.185638	0.842151	NA	NA	NA	NA
rs4786480	rs4786480	16	4343620	ZNF597	0.257069	0.858958	NA	NA	NA	NA
rs55756224	rs55756224	16	3117426	ZNF597	NA	NA	0.161723	0.791138	NA	NA
rs56366458	rs56366458	16	4227533	ZNF597	0.224264	0.800806	NA	NA	NA	NA
rs56874372	rs56874372	16	4086463	ZNF597	NA	NA	0.156693	0.776015	NA	NA
rs61546040	rs61546040	16	3377600	ZNF597	NA	NA	0.163006	0.81403	NA	NA
rs61559526	NA	16	4408325	ZNF597	-0.328565	0.805397	NA	NA	NA	NA
rs61731451	rs61731451	16	3544586	ZNF597	0.370992	0.879672	NA	NA	NA	NA
rs6500552	rs6500552	16	3759393	ZNF597	NA	NA	-0.211475	0.778496	NA	NA
rs6500596	rs6500596	16	4470027	ZNF597	0.238346	0.736701	NA	NA	NA	NA
rs6500743	rs6500743	16	3003764	ZNF597	NA	NA	-0.174626	0.677542	NA	NA
rs6501169	rs6501169	16	3353205	ZNF597	NA	NA	0.136538	0.843738	NA	NA
rs710893	rs710893	16	4014964	ZNF597	-0.169102	0.877485	NA	NA	NA	NA
rs71386691	rs71386691	16	2867450	ZNF597	NA	NA	0.135391	0.858192	NA	NA
rs7188966	rs7188966	16	4367730	ZNF597	NA	NA	-0.169897	0.539444	NA	NA
rs7201584	rs7201584	16	2637283	ZNF597	NA	NA	-0.121384	0.813828	NA	NA
rs7203180	rs7203180	16	3470827	ZNF597	NA	NA	-0.205978	0.292684	NA	NA
rs7205980	rs7205980	16	4252261	ZNF597	-0.196241	0.881459	NA	NA	NA	NA
rs72764609	rs72764609	16	4135758	ZNF597	NA	NA	0.242152	0.727696	NA	NA
rs74003314	rs74003314	16	3200883	ZNF597	-0.236592	0.835925	NA	NA	NA	NA
rs74005530	NA	16	2985339	ZNF597	NA	NA	-0.157455	0.863813	NA	NA
rs79592607	rs79592607	16	4176292	ZNF597	-0.291022	0.873478	NA	NA	NA	NA
rs8045058	NA	16	3691655	ZNF597	0.255317	0.878763	NA	NA	NA	NA
rs8050688	rs8050688	16	2998629	ZNF597	NA	NA	-0.112573	0.856186	NA	NA
rs879620	rs879620	16	4015729	ZNF597	NA	NA	0.233153	0.790872	NA	NA
rs917305	NA	16	4440593	ZNF597	0.179772	0.875644	NA	NA	NA	NA
rs9635547	rs9635547	16	3416664	ZNF597	NA	NA	0.148682	0.774598	NA	NA
rs9926145	rs9926145	16	4438200	ZNF597	NA	NA	0.138695	0.87565	NA	NA
JHU_16.1121370	NA	16	1121371	ZNF598	NA	NA	-0.12405	0.872649	NA	NA
JHU_16.1246747	rs9933256	16	1246748	ZNF598	NA	NA	-0.0595644	0.880054	NA	NA
JHU_16.1255884	NA	16	1255885	ZNF598	NA	NA	-0.0784431	0.740074	NA	NA
JHU_16.1307919	NA	16	1307920	ZNF598	0.225163	0.684798	NA	NA	NA	NA
JHU_16.1422598	rs115761097	16	1422599	ZNF598	NA	NA	-0.143827	0.867902	NA	NA
JHU_16.1588088	NA	16	1588089	ZNF598	NA	NA	0.223643	0.622063	NA	NA
JHU_16.1844540	NA	16	1844541	ZNF598	NA	NA	-0.124398	0.870699	NA	NA
JHU_16.1845812	rs9927109	16	1845813	ZNF598	NA	NA	0.075153	0.838798	NA	NA
JHU_16.1893703	NA	16	1893704	ZNF598	0.248614	0.866624	NA	NA	NA	NA
JHU_16.1997611	rs11863185	16	1997612	ZNF598	NA	NA	-0.181561	0.663638	NA	NA
JHU_16.2046185	NA	16	2046186	ZNF598	-0.153675	0.729114	NA	NA	NA	NA
JHU_16.2072681	rs202020111	16	2072682	ZNF598	NA	NA	0.0779176	0.870272	NA	NA
JHU_16.2074964	rs12386003	16	2074965	ZNF598	0.130352	0.880886	NA	NA	NA	NA
JHU_16.2144976	rs115176865	16	2144977	ZNF598	0.260131	0.846718	NA	NA	NA	NA
JHU_16.2763402	rs111565886	16	2763403	ZNF598	-0.180839	0.857663	NA	NA	NA	NA
JHU_16.2885693	rs76693058	16	2885694	ZNF598	-0.148844	0.835628	NA	NA	NA	NA
JHU_16.2945139	rs147822700	16	2945140	ZNF598	-0.247074	0.840496	NA	NA	NA	NA
exm1202192	rs7202502	16	1537874	ZNF598	NA	NA	-0.0762315	0.833137	NA	NA
exm1202381	NA	16	1555591	ZNF598	NA	NA	-0.163067	0.836493	NA	NA
exm1202722	NA	16	1634225	ZNF598	0.185683	0.838917	NA	NA	NA	NA
exm1203868	rs337285	16	1961674	ZNF598	NA	NA	0.0846884	0.856013	NA	NA
kgp16484031	rs8050974	16	1618306	ZNF598	0.185683	0.838917	NA	NA	NA	NA
rs1005454	NA	16	1246270	ZNF598	NA	NA	-0.0674896	0.847935	NA	NA
rs1046502	rs1046502	16	2035868	ZNF598	0.129073	0.825593	NA	NA	NA	NA
rs1054645	rs1054645	16	1270162	ZNF598	-0.116345	0.873443	NA	NA	NA	NA
rs11077336	rs11077336	16	2742020	ZNF598	NA	NA	-0.0878044	0.764141	NA	NA
rs113356312	NA	16	1234139	ZNF598	-0.125301	0.856024	NA	NA	NA	NA
rs115740429	rs115740429	16	1156785	ZNF598	-0.204774	0.855055	NA	NA	NA	NA
rs11647272	rs11647272	16	1147122	ZNF598	NA	NA	0.177754	0.823398	NA	NA
rs12930461	rs12930461	16	1179309	ZNF598	0.143214	0.787877	NA	NA	NA	NA
rs1742403	rs1742403	16	1972895	ZNF598	0.124875	0.843194	NA	NA	NA	NA
rs1983598	rs1983598	16	1186297	ZNF598	0.202492	0.848322	NA	NA	NA	NA
rs2066937	rs2066937	16	1587511	ZNF598	0.125254	0.825049	NA	NA	NA	NA
rs2107321	rs2107321	16	2807263	ZNF598	0.134036	0.817934	NA	NA	NA	NA
rs2238373	rs2238373	16	2081503	ZNF598	NA	NA	0.130505	0.688999	NA	NA
rs2286469	rs2286469	16	2049640	ZNF598	-0.21757	0.825198	NA	NA	NA	NA
rs2335858	rs2335858	16	2972033	ZNF598	NA	NA	0.138718	0.532465	NA	NA
rs2667666	rs2667666	16	1569405	ZNF598	-0.141053	0.745601	NA	NA	NA	NA
rs2745097	rs2745097	16	1536499	ZNF598	NA	NA	0.0636552	0.870852	NA	NA
rs4318204	NA	16	1224109	ZNF598	NA	NA	-0.0769004	0.870535	NA	NA
rs4786337	rs4786337	16	1504017	ZNF598	NA	NA	-0.0684112	0.88026	NA	NA
rs4984803	rs4984803	16	1349929	ZNF598	0.143902	0.831496	NA	NA	NA	NA
rs4989483	rs4989483	16	1105760	ZNF598	0.117341	0.878181	NA	NA	NA	NA
rs533184	rs533184	16	1155025	ZNF598	NA	NA	-0.0760365	0.78929	NA	NA
rs57706738	rs57706738	16	1156793	ZNF598	NA	NA	0.0755344	0.798425	NA	NA
rs731721	rs731721	16	3012331	ZNF598	NA	NA	0.0861331	0.832999	NA	NA
rs73481158	rs73481158	16	2879881	ZNF598	-0.125008	0.877746	NA	NA	NA	NA
rs73490012	rs73490012	16	1452393	ZNF598	0.206498	0.851857	NA	NA	NA	NA
rs73496400	rs73496400	16	2822116	ZNF598	-0.167084	0.865404	NA	NA	NA	NA
rs77112143	NA	16	1049351	ZNF598	-0.188794	0.834407	NA	NA	NA	NA
rs8050030	rs8050030	16	1854391	ZNF598	NA	NA	0.120529	0.81452	NA	NA
rs8056771	rs8056771	16	1800645	ZNF598	NA	NA	-0.0724999	0.86932	NA	NA
rs8056985	rs8056985	16	2573815	ZNF598	NA	NA	0.100841	0.859226	NA	NA
rs917376	rs917376	16	2886397	ZNF598	0.120814	0.856489	NA	NA	NA	NA
rs9921447	rs9921447	16	1189381	ZNF598	-0.114724	0.877977	0.0686434	0.879702	NA	NA
rs9928312	rs9928312	16	1987058	ZNF598	NA	NA	0.0965839	0.596667	NA	NA
rs9936536	rs9936536	16	1066396	ZNF598	0.129287	0.868978	NA	NA	NA	NA
JHU_16.30649279	NA	16	30649280	ZNF629	NA	NA	-0.547093	0.823285	NA	NA
rs28517865	rs28517865	16	29914142	ZNF629	-0.204636	0.858767	NA	NA	NA	NA
rs28675289	rs28675289	16	31463252	ZNF629	0.400843	0.851018	NA	NA	NA	NA
rs4788204	rs4788204	16	29995218	ZNF629	0.221102	0.849856	NA	NA	NA	NA
rs4889544	rs4889544	16	31423820	ZNF629	NA	NA	-0.239266	0.842381	NA	NA
rs7294	rs7294	16	31102321	ZNF629	NA	NA	0.19498	0.844104	NA	NA
rs729482	rs729482	16	31016970	ZNF629	NA	NA	-0.296291	0.798382	NA	NA
rs73528343	rs73528343	16	29820746	ZNF629	-0.485794	0.763998	NA	NA	NA	NA
rs74015530	rs74015530	16	31447788	ZNF629	NA	NA	-0.305923	0.853592	NA	NA
rs75167259	rs75167259	16	31413401	ZNF629	NA	NA	-0.469752	0.582802	NA	NA
rs80055794	rs80055794	16	31559632	ZNF629	0.481883	0.868267	NA	NA	NA	NA
rs9936992	rs9936992	16	31410111	ZNF629	-0.220014	0.868189	NA	NA	NA	NA
rs9939859	rs9939859	16	31442681	ZNF629	NA	NA	-0.260862	0.877671	NA	NA
JHU_16.30855697	NA	16	30855698	ZNF646	0.131451	0.844932	NA	NA	NA	NA
JHU_16.31220344	rs376437065	16	31220345	ZNF646	NA	NA	0.150286	0.817314	NA	NA
JHU_16.31426615	rs147745565	16	31426616	ZNF646	NA	NA	-0.13637	0.828613	NA	NA
JHU_16.31437900	rs372691261	16	31437901	ZNF646	NA	NA	-0.13637	0.828613	NA	NA
JHU_16.31507684	rs79708034	16	31507685	ZNF646	-0.187769	0.68717	NA	NA	NA	NA
JHU_16.31580529	NA	16	31580530	ZNF646	0.0782761	0.867125	NA	NA	NA	NA
JHU_16.32038749	NA	16	32038750	ZNF646	NA	NA	0.12231	0.87373	NA	NA
exm1235010	rs150464212	16	30997082	ZNF646	NA	NA	-0.145162	0.791545	NA	NA
rs10871453	rs10871453	16	30536918	ZNF646	-0.0829502	0.676911	-0.0669277	0.845477	NA	NA
rs11150643	rs11150643	16	31842848	ZNF646	0.0691764	0.832858	NA	NA	NA	NA
rs11866987	rs11866987	16	31659915	ZNF646	0.0932632	0.816367	0.108945	0.721169	NA	NA
rs12373078	rs12373078	16	30187676	ZNF646	NA	NA	0.086172	0.771442	NA	NA
rs2032917	rs2032917	16	31075708	ZNF646	NA	NA	-0.117409	0.856795	NA	NA
rs28675289	rs28675289	16	31463252	ZNF646	0.138342	0.795347	0.146384	0.772289	NA	NA
rs35900366	rs35900366	16	30199584	ZNF646	NA	NA	-0.0919212	0.669791	NA	NA
rs3925075	rs3925075	16	31347748	ZNF646	NA	NA	0.0667037	0.871886	NA	NA
rs61747561	rs61747561	16	31157223	ZNF646	NA	NA	-0.117409	0.856795	NA	NA
rs6565212	rs6565212	16	31042425	ZNF646	NA	NA	-0.106647	0.837566	NA	NA
rs7193900	rs7193900	16	31444255	ZNF646	0.103533	0.8563	NA	NA	NA	NA
rs7199908	NA	16	30931217	ZNF646	NA	NA	-0.108763	0.874252	NA	NA
rs7204270	rs7204270	16	30156963	ZNF646	NA	NA	-0.0702961	0.873229	NA	NA
rs8044106	rs8044106	16	30617688	ZNF646	NA	NA	-0.0923121	0.708311	NA	NA
rs9935222	rs9935222	16	31523926	ZNF646	NA	NA	0.0803575	0.879154	NA	NA
JHU_16.32019825	rs74017552	16	32019826	ZNF668	NA	NA	-0.303099	0.844266	NA	NA
rs10871453	rs10871453	16	30536918	ZNF668	-0.146544	0.868978	NA	NA	NA	NA
rs28772899	rs28772899	16	31637118	ZNF668	NA	NA	-0.163273	0.860216	NA	NA
rs4787643	rs4787643	16	30393660	ZNF668	NA	NA	0.283061	0.339801	NA	NA
rs729482	rs729482	16	31016970	ZNF668	NA	NA	-0.202537	0.812577	NA	NA
rs8048807	rs8048807	16	30417173	ZNF668	NA	NA	0.270873	0.645266	NA	NA
rs9938550	rs9938550	16	30999142	ZNF668	0.191643	0.847566	NA	NA	NA	NA
JHU_16.29773148	rs423356	16	29773149	ZNF688	0.25656	0.829377	NA	NA	NA	NA
JHU_16.29885778	rs74017639	16	29885779	ZNF688	-0.421192	0.863883	NA	NA	NA	NA
JHU_16.29936326	rs142467274	16	29936327	ZNF688	-0.399944	0.81823	NA	NA	NA	NA
JHU_16.29943774	rs78790166	16	29943775	ZNF688	-0.462245	0.847842	NA	NA	NA	NA
JHU_16.30136085	NA	16	30136086	ZNF688	-0.479237	0.695767	NA	NA	NA	NA
JHU_16.30658628	rs7198240	16	30658629	ZNF688	NA	NA	-0.242622	0.826921	NA	NA
JHU_16.30680319	rs2919433	16	30680320	ZNF688	NA	NA	-0.270907	0.318124	NA	NA
JHU_16.30706479	NA	16	30706480	ZNF688	-0.233356	0.859259	-0.237103	0.5699	NA	NA
JHU_16.30706979	rs73536490	16	30706980	ZNF688	NA	NA	-0.249623	0.819303	NA	NA
JHU_16.31328483	rs114435027	16	31328484	ZNF688	NA	NA	0.374857	0.609805	NA	NA
JHU_16.31388639	rs11574643	16	31388640	ZNF688	NA	NA	-0.390436	0.783689	NA	NA
exm1235010	rs150464212	16	30997082	ZNF688	-0.438924	0.824694	NA	NA	NA	NA
exm1237200	rs142946872	16	31519676	ZNF688	NA	NA	0.29773	0.868363	NA	NA
kgp8379122	rs11150620	16	31392189	ZNF688	NA	NA	0.304159	0.848547	NA	NA
rs11150589	rs11150589	16	30482494	ZNF688	-0.246701	0.878216	NA	NA	NA	NA
rs1143680	rs1143680	16	31289396	ZNF688	0.27928	0.77056	0.17538	0.84011	NA	NA
rs11860935	rs11860935	16	30080780	ZNF688	0.386669	0.825198	NA	NA	NA	NA
rs11862744	rs11862744	16	31057800	ZNF688	-0.285151	0.7415	NA	NA	NA	NA
rs11865038	rs11865038	16	31095171	ZNF688	-0.282017	0.6723	NA	NA	NA	NA
rs12447415	rs12447415	16	29682945	ZNF688	NA	NA	-0.26883	0.86059	NA	NA
rs13335932	rs13335932	16	30368510	ZNF688	0.274047	0.810953	NA	NA	NA	NA
rs1530203	rs1530203	16	30711566	ZNF688	-0.233356	0.859259	-0.237103	0.5699	NA	NA
rs2032917	rs2032917	16	31075708	ZNF688	-0.527052	0.57464	NA	NA	NA	NA
rs3812999	rs3812999	16	30773605	ZNF688	-0.311108	0.618437	NA	NA	NA	NA
rs3815801	rs3815801	16	31276937	ZNF688	-0.194473	0.872957	NA	NA	NA	NA
rs4889658	rs4889658	16	31450817	ZNF688	NA	NA	0.208378	0.880377	NA	NA
rs61747561	rs61747561	16	31157223	ZNF688	-0.527052	0.57464	NA	NA	NA	NA
rs6565212	rs6565212	16	31042425	ZNF688	-0.480323	0.490655	NA	NA	NA	NA
rs6565217	rs6565217	16	31083324	ZNF688	-0.261761	0.709089	-0.154749	0.834627	NA	NA
rs684286	rs684286	16	29775947	ZNF688	0.247972	0.839245	NA	NA	NA	NA
rs7186832	rs7186832	16	31230463	ZNF688	0.261072	0.796109	NA	NA	NA	NA
rs7186852	rs7186852	16	30635659	ZNF688	NA	NA	-0.228888	0.625849	NA	NA
rs7187900	rs7187900	16	31523113	ZNF688	-0.25388	0.874871	NA	NA	NA	NA
rs7197475	rs7197475	16	30642867	ZNF688	NA	NA	-0.228888	0.625849	NA	NA
rs7199908	NA	16	30931217	ZNF688	-0.529222	0.530343	NA	NA	NA	NA
rs7294	rs7294	16	31102321	ZNF688	-0.241031	0.749278	NA	NA	NA	NA
rs732172	rs732172	16	31050033	ZNF688	0.214604	0.85602	NA	NA	NA	NA
rs73528343	rs73528343	16	29820746	ZNF688	0.398722	0.860615	NA	NA	NA	NA
rs73536441	rs73536441	16	30666480	ZNF688	NA	NA	-0.202098	0.787091	NA	NA
rs76852660	rs76852660	16	30948897	ZNF688	0.36984	0.813072	NA	NA	NA	NA
rs8044106	rs8044106	16	30617688	ZNF688	NA	NA	-0.260488	0.359301	NA	NA
rs8046001	rs8046001	16	30833321	ZNF688	-0.279371	0.756521	NA	NA	NA	NA
rs8048807	rs8048807	16	30417173	ZNF688	-0.365117	0.761303	NA	NA	NA	NA
rs889555	rs889555	16	31122571	ZNF688	0.23802	0.775722	NA	NA	NA	NA
rs9888739	rs9888739	16	31313253	ZNF688	0.226903	0.851423	0.162205	0.852028	NA	NA
rs9888879	rs9888879	16	31310372	ZNF688	0.226903	0.851423	0.162205	0.852028	NA	NA
rs9932254	rs9932254	16	29664753	ZNF688	0.333635	0.747391	0.183375	0.87613	NA	NA
JHU_16.30754261	NA	16	30754262	ZNF689	NA	NA	0.34066	0.652768	NA	NA
JHU_16.30787439	rs76853104	16	30787440	ZNF689	NA	NA	0.345619	0.634712	NA	NA
JHU_16.31013479	rs141856809	16	31013480	ZNF689	NA	NA	0.34724	0.627244	NA	NA
JHU_16.31595117	rs76912508	16	31595118	ZNF689	NA	NA	-0.143776	0.819512	NA	NA
exm1235374	NA	16	31090452	ZNF689	NA	NA	0.335071	0.586175	NA	NA
exm1236865	rs11150624	16	31476458	ZNF689	0.401552	0.800422	NA	NA	NA	NA
exm1237090	rs61741237	16	31501722	ZNF689	NA	NA	-0.22629	0.875117	NA	NA
rs10871456	rs10871456	16	31608831	ZNF689	0.317078	0.861847	NA	NA	NA	NA
rs112368680	rs112368680	16	29755227	ZNF689	0.210796	0.838901	NA	NA	NA	NA
rs13331375	rs13331375	16	31569592	ZNF689	NA	NA	-0.162	0.775942	NA	NA
rs17790434	rs17790434	16	30520856	ZNF689	-0.33505	0.554951	NA	NA	NA	NA
rs2359612	rs2359612	16	31103796	ZNF689	NA	NA	-0.166962	0.8337	NA	NA
rs28407985	rs28407985	16	31087938	ZNF689	NA	NA	0.333439	0.589018	NA	NA
rs3087438	rs3087438	16	30500761	ZNF689	NA	NA	0.227256	0.840918	NA	NA
rs4499252	rs4499252	16	31538982	ZNF689	0.165428	0.832349	NA	NA	NA	NA
rs4889544	rs4889544	16	31423820	ZNF689	NA	NA	-0.132811	0.869237	NA	NA
rs6565247	rs6565247	16	31563658	ZNF689	0.162934	0.877821	NA	NA	NA	NA
rs7192364	rs7192364	16	31575186	ZNF689	0.317078	0.861847	NA	NA	NA	NA
rs7206531	rs7206531	16	31542415	ZNF689	0.211447	0.837929	NA	NA	NA	NA
rs74015530	rs74015530	16	31447788	ZNF689	-0.212814	0.876516	NA	NA	NA	NA
rs747973	rs747973	16	29875241	ZNF689	0.147403	0.871156	NA	NA	NA	NA
rs75991082	rs75991082	16	30745207	ZNF689	NA	NA	0.34724	0.627244	NA	NA
rs76754381	rs76754381	16	29894435	ZNF689	0.281606	0.877297	NA	NA	NA	NA
rs80055794	rs80055794	16	31559632	ZNF689	NA	NA	0.301591	0.831436	NA	NA
rs8048218	rs8048218	16	31540631	ZNF689	0.401552	0.800422	NA	NA	NA	NA
rs9926100	rs9926100	16	29647342	ZNF689	0.408352	0.418926	NA	NA	NA	NA
rs9928448	rs9928448	16	30072530	ZNF689	-0.171625	0.851018	NA	NA	NA	NA
rs9939859	rs9939859	16	31442681	ZNF689	-0.2004	0.869887	NA	NA	NA	NA
JHU_16.30855697	NA	16	30855698	ZNF720	NA	NA	0.190085	0.87805	NA	NA
JHU_16.31721063	rs709402	16	31721064	ZNF720	0.156373	0.811454	NA	NA	NA	NA
JHU_16.32617754	rs62046077	16	32617755	ZNF720	NA	NA	0.216138	0.792077	NA	NA
JHU_16.32620687	rs112051423	16	32620688	ZNF720	0.386554	0.753335	NA	NA	NA	NA
JHU_16.32635462	NA	16	32635463	ZNF720	-0.24097	0.851963	NA	NA	NA	NA
kgp4622987	rs73528516	16	31008243	ZNF720	NA	NA	-0.0975517	0.877162	NA	NA
rs11150643	rs11150643	16	31842848	ZNF720	0.123687	0.861847	NA	NA	NA	NA
rs11861974	rs11861974	16	31765220	ZNF720	0.155923	0.810073	NA	NA	NA	NA
rs11866987	rs11866987	16	31659915	ZNF720	0.192938	0.778031	NA	NA	NA	NA
rs12928810	rs12928810	16	31311715	ZNF720	-0.125834	0.873516	NA	NA	NA	NA
rs1304163	rs1304163	16	31737373	ZNF720	-0.241705	0.111349	-0.14001	0.689356	NA	NA
rs1590067	rs1590067	16	31682532	ZNF720	0.18672	0.553199	NA	NA	NA	NA
rs1609289	rs1609289	16	31676116	ZNF720	-0.224102	0.278319	-0.113731	0.845818	NA	NA
rs17708840	rs17708840	16	31396140	ZNF720	NA	NA	-0.161736	0.867814	NA	NA
rs3751742	rs3751742	16	31719727	ZNF720	0.156373	0.811454	NA	NA	NA	NA
rs4479245	rs4479245	16	31603772	ZNF720	NA	NA	0.128637	0.846072	NA	NA
rs4889554	NA	16	31819166	ZNF720	-0.247657	0.0585992	-0.111596	0.839265	NA	NA
rs6565285	rs6565285	16	31812442	ZNF720	0.203943	0.855688	NA	NA	NA	NA
rs8048506	rs8048506	16	31609425	ZNF720	NA	NA	0.206893	0.834764	NA	NA
JHU_16.29684179	rs17842268	16	29684180	ZNF747	-0.198048	0.882109	NA	NA	NA	NA
JHU_16.29773148	rs423356	16	29773149	ZNF747	NA	NA	-0.143696	0.867514	NA	NA
JHU_16.29776119	rs34822463	16	29776120	ZNF747	NA	NA	0.1897	0.851491	NA	NA
JHU_16.29936326	rs142467274	16	29936327	ZNF747	NA	NA	0.269621	0.763953	NA	NA
JHU_16.30726899	rs116839894	16	30726900	ZNF747	NA	NA	-0.291051	0.755951	NA	NA
JHU_16.31534142	rs201754867	16	31534143	ZNF747	0.209336	0.828085	NA	NA	NA	NA
exm1232230	rs113595171	16	30035072	ZNF747	NA	NA	0.251528	0.878067	NA	NA
kgp11432493	NA	16	31276811	ZNF747	0.269555	0.862164	NA	NA	NA	NA
rs1143678	rs1143678	16	31343005	ZNF747	NA	NA	0.173238	0.873465	NA	NA
rs11860650	rs11860650	16	31326706	ZNF747	NA	NA	0.179767	0.821484	NA	NA
rs11862744	rs11862744	16	31057800	ZNF747	NA	NA	0.141501	0.861918	NA	NA
rs11863903	rs11863903	16	31364909	ZNF747	NA	NA	-0.210361	0.807281	NA	NA
rs11864437	rs11864437	16	30894201	ZNF747	NA	NA	-0.301126	0.7819	NA	NA
rs11865038	rs11865038	16	31095171	ZNF747	NA	NA	0.123137	0.881057	NA	NA
rs12928810	rs12928810	16	31311715	ZNF747	0.147915	0.872957	NA	NA	NA	NA
rs142042059	rs142042059	16	29811027	ZNF747	NA	NA	-0.248506	0.838306	NA	NA
rs28675289	rs28675289	16	31463252	ZNF747	0.334938	0.750199	NA	NA	NA	NA
rs3812999	rs3812999	16	30773605	ZNF747	NA	NA	0.144962	0.844558	NA	NA
rs3925075	rs3925075	16	31347748	ZNF747	NA	NA	-0.158967	0.781745	NA	NA
rs45475699	rs45475699	16	31485534	ZNF747	0.333423	0.818757	NA	NA	NA	NA
rs4889545	rs4889545	16	31521276	ZNF747	-0.162194	0.850135	NA	NA	NA	NA
rs613130	rs613130	16	29775993	ZNF747	NA	NA	-0.132489	0.876417	NA	NA
rs6565217	rs6565217	16	31083324	ZNF747	NA	NA	0.120307	0.87565	NA	NA
rs684286	rs684286	16	29775947	ZNF747	NA	NA	-0.152609	0.84389	NA	NA
rs7193900	rs7193900	16	31444255	ZNF747	0.233751	0.858256	NA	NA	NA	NA
rs73528343	rs73528343	16	29820746	ZNF747	NA	NA	0.237729	0.874613	NA	NA
rs8046001	rs8046001	16	30833321	ZNF747	NA	NA	0.151205	0.835729	NA	NA
rs8055037	rs8055037	16	31471623	ZNF747	0.189356	0.870213	NA	NA	NA	NA
rs9923480	rs9923480	16	31544369	ZNF747	0.180419	0.871483	NA	NA	NA	NA
JHU_16.2716574	rs140917813	16	2716575	ZNF75A	NA	NA	-0.384767	0.333569	NA	NA
JHU_16.2723410	NA	16	2723411	ZNF75A	NA	NA	-0.395401	0.200968	NA	NA
JHU_16.2737598	rs112574576	16	2737599	ZNF75A	NA	NA	0.171146	0.834314	NA	NA
JHU_16.2764144	rs75206622	16	2764145	ZNF75A	NA	NA	0.224094	0.832363	NA	NA
JHU_16.2885693	rs76693058	16	2885694	ZNF75A	0.221925	0.779901	0.130427	0.874027	NA	NA
JHU_16.2943618	NA	16	2943619	ZNF75A	0.276427	0.847641	NA	NA	NA	NA
JHU_16.3213780	NA	16	3213781	ZNF75A	0.275702	0.875176	NA	NA	NA	NA
JHU_16.3558903	rs76623758	16	3558904	ZNF75A	-0.279194	0.715493	NA	NA	NA	NA
JHU_16.3757178	rs114817669	16	3757179	ZNF75A	NA	NA	-0.241556	0.771604	NA	NA
JHU_16.3821803	NA	16	3821804	ZNF75A	-0.287515	0.74072	NA	NA	NA	NA
JHU_16.4162525	rs147224614	16	4162526	ZNF75A	NA	NA	0.210454	0.797424	NA	NA
Variant44863	rs78552393	16	3551067	ZNF75A	-0.230904	0.834359	NA	NA	NA	NA
kgp16464632	rs28679688	16	2649154	ZNF75A	NA	NA	-0.216732	0.67868	NA	NA
rs1059857	rs1059857	16	3708193	ZNF75A	NA	NA	-0.120313	0.873214	NA	NA
rs112027864	rs112027864	16	3900219	ZNF75A	NA	NA	-0.274921	0.742266	NA	NA
rs11546347	rs11546347	16	2570130	ZNF75A	NA	NA	-0.332845	0.152732	NA	NA
rs11647979	rs11647979	16	4094794	ZNF75A	0.263192	0.731468	NA	NA	NA	NA
rs12448257	rs12448257	16	3599655	ZNF75A	NA	NA	0.138258	0.856656	NA	NA
rs1291717	rs1291717	16	4276056	ZNF75A	0.180311	0.839833	NA	NA	NA	NA
rs129986	rs129986	16	3804241	ZNF75A	NA	NA	-0.244941	0.798637	NA	NA
rs13331379	rs13331379	16	4260291	ZNF75A	NA	NA	-0.168907	0.771185	NA	NA
rs1555001	rs1555001	16	3117354	ZNF75A	NA	NA	-0.214104	0.523104	NA	NA
rs172787	rs172787	16	3233737	ZNF75A	0.211709	0.732456	NA	NA	NA	NA
rs2107216	rs2107216	16	3350686	ZNF75A	-0.186072	0.873478	NA	NA	NA	NA
rs2108987	rs2108987	16	4108907	ZNF75A	NA	NA	-0.139715	0.874751	NA	NA
rs220379	rs220379	16	3339435	ZNF75A	-0.207439	0.669664	NA	NA	NA	NA
rs2269911	rs2269911	16	3065924	ZNF75A	NA	NA	0.157455	0.873363	NA	NA
rs2550401	rs2550401	16	3266071	ZNF75A	-0.182378	0.815702	NA	NA	NA	NA
rs2601828	rs2601828	16	4103871	ZNF75A	NA	NA	-0.138241	0.877569	NA	NA
rs2741907	rs2741907	16	3219600	ZNF75A	0.248734	0.664311	0.131426	0.86932	NA	NA
rs393461	rs393461	16	3239518	ZNF75A	0.180249	0.831454	NA	NA	NA	NA
rs56874372	rs56874372	16	4086463	ZNF75A	0.201913	0.749964	NA	NA	NA	NA
rs57950168	rs57950168	16	3373131	ZNF75A	-0.215756	0.824606	NA	NA	NA	NA
rs6500743	rs6500743	16	3003764	ZNF75A	-0.206283	0.735187	NA	NA	NA	NA
rs6501169	rs6501169	16	3353205	ZNF75A	0.195481	0.762617	NA	NA	NA	NA
rs6501179	NA	16	3610642	ZNF75A	-0.186521	0.827048	NA	NA	NA	NA
rs71386691	rs71386691	16	2867450	ZNF75A	0.16024	0.872152	NA	NA	NA	NA
rs7188043	rs7188043	16	3987699	ZNF75A	NA	NA	-0.21399	0.805768	NA	NA
rs7190602	rs7190602	16	4298365	ZNF75A	0.158229	0.874418	0.121949	0.856704	NA	NA
rs72766507	rs72766507	16	4304237	ZNF75A	0.361489	0.679708	NA	NA	NA	NA
rs73503978	rs73503978	16	3962432	ZNF75A	NA	NA	-0.10124	0.866245	NA	NA
rs76488917	rs76488917	16	3640477	ZNF75A	NA	NA	-0.175707	0.726168	NA	NA
rs77335270	rs77335270	16	4209692	ZNF75A	-0.272137	0.807116	NA	NA	NA	NA
rs78518780	rs78518780	16	3450399	ZNF75A	NA	NA	0.167463	0.876831	NA	NA
rs8046435	rs8046435	16	4268898	ZNF75A	NA	NA	-0.168602	0.770045	NA	NA
rs8049971	rs8049971	16	3566586	ZNF75A	-0.245758	0.782289	NA	NA	NA	NA
rs8056000	rs8056000	16	3494322	ZNF75A	0.261756	0.840832	0.169656	0.88026	NA	NA
rs879620	rs879620	16	4015729	ZNF75A	NA	NA	-0.176218	0.870788	NA	NA
JHU_16.29628797	NA	16	29628798	ZNF764	NA	NA	-0.176842	0.86067	NA	NA
JHU_16.29773148	rs423356	16	29773149	ZNF764	NA	NA	0.148443	0.806785	NA	NA
JHU_16.29797647	rs235644	16	29797648	ZNF764	-0.212937	0.854785	NA	NA	NA	NA
JHU_16.29885778	rs74017639	16	29885779	ZNF764	-0.342453	0.870729	NA	NA	NA	NA
JHU_16.30043962	rs111671561	16	30043963	ZNF764	0.288267	0.836267	NA	NA	NA	NA
JHU_16.31388639	rs11574643	16	31388640	ZNF764	NA	NA	0.309517	0.779556	NA	NA
JHU_16.31534142	rs201754867	16	31534143	ZNF764	-0.214356	0.879315	NA	NA	NA	NA
exm1237090	rs61741237	16	31501722	ZNF764	NA	NA	-0.24676	0.837634	NA	NA
kgp16485512	rs2288043	16	29851738	ZNF764	-0.263803	0.838569	NA	NA	NA	NA
rs1057451	rs1057451	16	29833488	ZNF764	NA	NA	0.145493	0.8276	NA	NA
rs11150619	rs11150619	16	31376849	ZNF764	0.399723	0.468096	NA	NA	NA	NA
rs11862744	rs11862744	16	31057800	ZNF764	NA	NA	0.122196	0.876203	NA	NA
rs12373078	rs12373078	16	30187676	ZNF764	NA	NA	0.120397	0.880734	NA	NA
rs12917712	rs12917712	16	29882490	ZNF764	NA	NA	0.117627	0.875414	NA	NA
rs1364182	rs1364182	16	29656093	ZNF764	-0.173847	0.866731	NA	NA	NA	NA
rs2230429	rs2230429	16	31374535	ZNF764	0.399723	0.468096	NA	NA	NA	NA
rs235638	rs235638	16	29791721	ZNF764	-0.180279	0.876955	NA	NA	NA	NA
rs28678683	rs28678683	16	31026749	ZNF764	NA	NA	0.184857	0.834261	NA	NA
rs3087438	rs3087438	16	30500761	ZNF764	-0.294723	0.878018	NA	NA	NA	NA
rs34212827	rs34212827	16	30999434	ZNF764	NA	NA	-0.119356	0.877162	NA	NA
rs35900366	rs35900366	16	30199584	ZNF764	NA	NA	-0.151685	0.747807	NA	NA
rs4787643	rs4787643	16	30393660	ZNF764	NA	NA	0.156952	0.834627	NA	NA
rs59353760	rs59353760	16	30529143	ZNF764	NA	NA	0.262741	0.783678	NA	NA
rs613130	rs613130	16	29775993	ZNF764	NA	NA	0.144619	0.790747	NA	NA
rs684286	rs684286	16	29775947	ZNF764	NA	NA	0.145042	0.817626	NA	NA
rs73528343	rs73528343	16	29820746	ZNF764	NA	NA	-0.225954	0.857102	NA	NA
rs73528380	rs73528380	16	29864107	ZNF764	-0.213601	0.851005	NA	NA	NA	NA
rs74015530	rs74015530	16	31447788	ZNF764	NA	NA	0.169222	0.873589	NA	NA
rs747973	rs747973	16	29875241	ZNF764	NA	NA	0.117898	0.865202	NA	NA
rs8048807	rs8048807	16	30417173	ZNF764	NA	NA	0.178355	0.838636	NA	NA
rs9923480	rs9923480	16	31544369	ZNF764	-0.217926	0.867339	NA	NA	NA	NA
rs9926100	rs9926100	16	29647342	ZNF764	0.311662	0.847863	NA	NA	NA	NA
JHU_16.29749534	rs7189888	16	29749535	ZNF768	NA	NA	0.161276	0.872547	NA	NA
JHU_16.31271990	rs34418265	16	31271991	ZNF768	NA	NA	0.214631	0.834199	NA	NA
rs1143680	rs1143680	16	31289396	ZNF768	NA	NA	-0.180111	0.871199	NA	NA
rs11863903	rs11863903	16	31364909	ZNF768	NA	NA	-0.226497	0.880377	NA	NA
rs11864437	rs11864437	16	30894201	ZNF768	NA	NA	-0.358616	0.826062	NA	NA
rs2230428	rs2230428	16	31371674	ZNF768	NA	NA	-0.367494	0.804174	NA	NA
rs235638	rs235638	16	29791721	ZNF768	NA	NA	0.173525	0.877999	NA	NA
rs34838942	rs34838942	16	30516565	ZNF768	NA	NA	-0.314495	0.866886	NA	NA
rs3815801	rs3815801	16	31276937	ZNF768	NA	NA	0.169653	0.843059	NA	NA
rs4077410	rs4077410	16	29998200	ZNF768	-0.183676	0.785556	-0.173401	0.828581	NA	NA
rs4264407	rs4264407	16	31371193	ZNF768	-0.393965	0.695767	NA	NA	NA	NA
rs4787491	rs4787491	16	30015337	ZNF768	0.156147	0.853365	0.16589	0.840827	NA	NA
rs4788204	rs4788204	16	29995218	ZNF768	NA	NA	0.201653	0.779062	NA	NA
rs4889641	rs4889641	16	31265541	ZNF768	NA	NA	0.187897	0.857102	NA	NA
rs7193756	rs7193756	16	29749904	ZNF768	NA	NA	-0.178606	0.859196	NA	NA
rs73528343	rs73528343	16	29820746	ZNF768	-0.375393	0.76627	NA	NA	NA	NA
rs75167259	rs75167259	16	31413401	ZNF768	NA	NA	-0.365385	0.674593	NA	NA
rs8060268	rs8060268	16	31345280	ZNF768	NA	NA	0.189941	0.853592	NA	NA
rs9888739	rs9888739	16	31313253	ZNF768	NA	NA	-0.182934	0.848457	NA	NA
rs9888879	rs9888879	16	31310372	ZNF768	NA	NA	-0.182934	0.848457	NA	NA
rs9926100	rs9926100	16	29647342	ZNF768	NA	NA	-0.341603	0.78032	NA	NA
rs9938550	rs9938550	16	30999142	ZNF768	NA	NA	-0.197251	0.866663	NA	NA
JHU_16.29749534	rs7189888	16	29749535	ZNF771	-0.373793	0.871104	NA	NA	NA	NA
JHU_16.29773148	rs423356	16	29773149	ZNF771	0.484643	0.818574	NA	NA	NA	NA
JHU_16.29885778	rs74017639	16	29885779	ZNF771	-0.958066	0.761457	NA	NA	NA	NA
JHU_16.29950743	NA	16	29950744	ZNF771	0.760971	0.867	NA	NA	NA	NA
JHU_16.30043962	rs111671561	16	30043963	ZNF771	0.721679	0.771151	NA	NA	NA	NA
JHU_16.30855697	NA	16	30855698	ZNF771	-0.904371	0.779901	NA	NA	NA	NA
JHU_16.31063948	NA	16	31063949	ZNF771	NA	NA	-0.422439	0.855873	NA	NA
JHU_16.31114903	NA	16	31114904	ZNF771	NA	NA	-0.460818	0.844282	NA	NA
kgp11432493	NA	16	31276811	ZNF771	0.767341	0.837102	NA	NA	NA	NA
kgp16485512	rs2288043	16	29851738	ZNF771	-0.651205	0.786913	NA	NA	NA	NA
rs10871455	rs10871455	16	31238690	ZNF771	-0.392899	0.877365	NA	NA	NA	NA
rs12240	rs12240	16	31439170	ZNF771	0.737699	0.87067	NA	NA	NA	NA
rs12599318	rs12599318	16	29692414	ZNF771	-0.411663	0.879105	NA	NA	NA	NA
rs12917712	rs12917712	16	29882490	ZNF771	0.485516	0.774007	NA	NA	NA	NA
rs235638	rs235638	16	29791721	ZNF771	-0.483623	0.80493	NA	NA	NA	NA
rs28517865	rs28517865	16	29914142	ZNF771	-0.426515	0.806406	NA	NA	NA	NA
rs2929	rs2929	16	31393308	ZNF771	-0.421089	0.812133	NA	NA	NA	NA
rs4889623	rs4889623	16	31165403	ZNF771	NA	NA	-0.487299	0.824099	NA	NA
rs59353760	rs59353760	16	30529143	ZNF771	0.714513	0.872241	NA	NA	NA	NA
rs684286	rs684286	16	29775947	ZNF771	0.482068	0.818574	NA	NA	NA	NA
rs7186832	rs7186832	16	31230463	ZNF771	0.511652	0.754989	NA	NA	NA	NA
rs7189550	rs7189550	16	29911260	ZNF771	-0.345213	0.864617	NA	NA	NA	NA
rs7193756	rs7193756	16	29749904	ZNF771	NA	NA	0.38986	0.814671	NA	NA
rs7294	rs7294	16	31102321	ZNF771	-0.400238	0.818755	NA	NA	NA	NA
rs73528380	rs73528380	16	29864107	ZNF771	-0.47006	0.85558	NA	NA	NA	NA
rs76852660	rs76852660	16	30948897	ZNF771	0.635131	0.844174	NA	NA	NA	NA
rs889555	rs889555	16	31122571	ZNF771	0.361816	0.866494	NA	NA	NA	NA
rs9928448	rs9928448	16	30072530	ZNF771	-0.417847	0.871453	NA	NA	NA	NA
JHU_16.88314868	NA	16	88314869	ZNF778	NA	NA	0.233139	0.875616	NA	NA
JHU_16.88330348	rs12719932	16	88330349	ZNF778	0.178209	0.810584	NA	NA	NA	NA
JHU_16.88375027	rs78771429	16	88375028	ZNF778	NA	NA	-0.0960755	0.875067	NA	NA
JHU_16.88570285	rs4782372	16	88570286	ZNF778	NA	NA	-0.182285	0.821575	NA	NA
JHU_16.88590032	NA	16	88590033	ZNF778	NA	NA	-0.237355	0.416931	NA	NA
JHU_16.88681061	rs4782381	16	88681062	ZNF778	NA	NA	-0.113239	0.839398	NA	NA
JHU_16.88724274	NA	16	88724275	ZNF778	NA	NA	-0.185132	0.816929	NA	NA
JHU_16.88807004	rs116586524	16	88807005	ZNF778	NA	NA	0.195579	0.769712	NA	NA
JHU_16.88910584	rs112201602	16	88910585	ZNF778	NA	NA	-0.183335	0.877569	NA	NA
JHU_16.88913945	rs377744201	16	88913946	ZNF778	NA	NA	0.221994	0.398148	NA	NA
JHU_16.89142552	rs35252453	16	89142553	ZNF778	NA	NA	0.106759	0.825593	NA	NA
JHU_16.89155071	NA	16	89155072	ZNF778	-0.184622	0.774007	NA	NA	NA	NA
JHU_16.89161933	rs10163422	16	89161934	ZNF778	NA	NA	0.115959	0.871791	NA	NA
JHU_16.89162441	rs78097977	16	89162442	ZNF778	0.346543	0.834357	NA	NA	NA	NA
JHU_16.89235257	NA	16	89235258	ZNF778	NA	NA	0.190218	0.837717	NA	NA
JHU_16.89250144	rs2287357	16	89250145	ZNF778	-0.28923	0.867517	NA	NA	NA	NA
JHU_16.89317033	rs4315326	16	89317034	ZNF778	0.175462	0.8563	NA	NA	NA	NA
JHU_16.89426379	rs139336512	16	89426380	ZNF778	-0.363016	0.556427	NA	NA	NA	NA
JHU_16.89474278	rs4994314	16	89474279	ZNF778	0.275838	0.877297	NA	NA	NA	NA
JHU_16.89573243	NA	16	89573244	ZNF778	NA	NA	-0.15173	0.86145	NA	NA
JHU_16.89660547	rs114038450	16	89660548	ZNF778	0.262885	0.881254	NA	NA	NA	NA
JHU_16.90013031	NA	16	90013032	ZNF778	-0.17987	0.81902	NA	NA	NA	NA
JHU_16.90080092	rs75323763	16	90080093	ZNF778	NA	NA	-0.207828	0.737272	NA	NA
exm1268493	rs61738915	16	88778082	ZNF778	NA	NA	-0.156944	0.813745	NA	NA
kgp1889888	rs7206111	16	90124871	ZNF778	NA	NA	0.171888	0.783492	NA	NA
rs10852632	rs10852632	16	88820591	ZNF778	-0.288001	0.838103	NA	NA	NA	NA
rs1135425	rs1135425	16	90002290	ZNF778	0.284746	0.840995	NA	NA	NA	NA
rs11646135	NA	16	89199108	ZNF778	0.170219	0.833288	NA	NA	NA	NA
rs117833745	rs117833745	16	90148613	ZNF778	-0.215177	0.871938	NA	NA	NA	NA
rs11859859	NA	16	89039457	ZNF778	-0.164791	0.858235	NA	NA	NA	NA
rs12597726	rs12597726	16	88820301	ZNF778	0.301847	0.856361	NA	NA	NA	NA
rs12709105	NA	16	88916851	ZNF778	NA	NA	0.171667	0.472939	NA	NA
rs12932588	rs12932588	16	88921493	ZNF778	NA	NA	0.0995711	0.880343	NA	NA
rs12935112	rs12935112	16	89542858	ZNF778	0.182336	0.784358	NA	NA	NA	NA
rs1472540	rs1472540	16	88472301	ZNF778	0.200015	0.854196	NA	NA	NA	NA
rs154659	rs154659	16	89667337	ZNF778	NA	NA	0.102943	0.848636	NA	NA
rs16965228	rs16965228	16	89059879	ZNF778	0.150814	0.869124	NA	NA	NA	NA
rs2078478	rs2078478	16	90130136	ZNF778	NA	NA	0.147215	0.87805	NA	NA
rs2239359	rs2239359	16	89849480	ZNF778	0.143841	0.881435	NA	NA	NA	NA
rs2291159	rs2291159	16	88691401	ZNF778	NA	NA	0.144483	0.831118	NA	NA
rs28548575	rs28548575	16	88388749	ZNF778	0.293889	0.75919	0.153061	0.873817	NA	NA
rs3751675	rs3751675	16	88688832	ZNF778	NA	NA	0.109805	0.774939	NA	NA
rs3826200	rs3826200	16	90127080	ZNF778	NA	NA	0.15068	0.673723	NA	NA
rs4039574	rs4039574	16	88991953	ZNF778	NA	NA	0.136982	0.810785	NA	NA
rs4129789	rs4129789	16	89035249	ZNF778	-0.220926	0.736701	NA	NA	NA	NA
rs441526	rs441526	16	89671336	ZNF778	-0.189777	0.87651	NA	NA	NA	NA
rs464349	rs464349	16	89656251	ZNF778	NA	NA	-0.100614	0.85761	NA	NA
rs4785759	rs4785759	16	90050880	ZNF778	NA	NA	-0.140751	0.775883	NA	NA
rs4785763	rs4785763	16	90066936	ZNF778	-0.20454	0.760098	NA	NA	NA	NA
rs6500516	rs6500516	16	89147282	ZNF778	NA	NA	-0.109641	0.828913	NA	NA
rs659974	rs659974	16	89663072	ZNF778	0.209433	0.722782	NA	NA	NA	NA
rs7186861	rs7186861	16	88761282	ZNF778	NA	NA	0.175909	0.777662	NA	NA
rs7197490	rs7197490	16	89691798	ZNF778	-0.314221	0.85335	NA	NA	NA	NA
rs7198060	rs7198060	16	89115822	ZNF778	NA	NA	-0.114257	0.789087	NA	NA
rs72819343	rs72819343	16	89234723	ZNF778	0.169984	0.829707	NA	NA	NA	NA
rs73253502	rs73253502	16	88440499	ZNF778	-0.182773	0.846467	NA	NA	NA	NA
rs73257999	NA	16	89239744	ZNF778	0.152199	0.879066	NA	NA	NA	NA
rs73258295	rs73258295	16	89101485	ZNF778	-0.155339	0.873443	NA	NA	NA	NA
rs74033427	rs74033427	16	89249865	ZNF778	0.321535	0.872327	NA	NA	NA	NA
rs74037211	rs74037211	16	89555311	ZNF778	-0.250551	0.760098	-0.216948	0.359886	NA	NA
rs77624092	rs77624092	16	88478624	ZNF778	0.254663	0.881284	NA	NA	NA	NA
rs78408219	rs78408219	16	88887527	ZNF778	NA	NA	-0.103248	0.877569	NA	NA
rs80020772	rs80020772	16	89155545	ZNF778	-0.238473	0.831997	NA	NA	NA	NA
rs868045	rs868045	16	90102835	ZNF778	-0.17492	0.819483	NA	NA	NA	NA
JHU_16.29773148	rs423356	16	29773149	ZNF785	NA	NA	0.155306	0.878602	NA	NA
JHU_16.30038646	rs4238959	16	30038647	ZNF785	-0.258136	0.735601	NA	NA	NA	NA
JHU_16.30649279	NA	16	30649280	ZNF785	0.619464	0.749058	NA	NA	NA	NA
JHU_16.30680319	rs2919433	16	30680320	ZNF785	-0.217941	0.86706	NA	NA	NA	NA
JHU_16.30706479	NA	16	30706480	ZNF785	-0.210255	0.876661	NA	NA	NA	NA
JHU_16.31271990	rs34418265	16	31271991	ZNF785	-0.241253	0.858355	NA	NA	NA	NA
rs11644459	NA	16	30095236	ZNF785	-0.211027	0.863035	NA	NA	NA	NA
rs11862597	rs11862597	16	30490854	ZNF785	NA	NA	-0.190726	0.788114	NA	NA
rs12240	rs12240	16	31439170	ZNF785	0.566236	0.565434	NA	NA	NA	NA
rs12596308	rs12596308	16	29691196	ZNF785	NA	NA	0.16279	0.873563	NA	NA
rs12918322	rs12918322	16	31455344	ZNF785	NA	NA	0.236152	0.834252	NA	NA
rs1530203	rs1530203	16	30711566	ZNF785	-0.210255	0.876661	NA	NA	NA	NA
rs17855121	rs17855121	16	31004169	ZNF785	-0.391954	0.81678	NA	NA	NA	NA
rs35916172	rs35916172	16	29856082	ZNF785	-0.614092	0.578566	NA	NA	NA	NA
rs3764275	rs3764275	16	29672982	ZNF785	NA	NA	-0.195016	0.784133	NA	NA
rs3764276	rs3764276	16	29673203	ZNF785	NA	NA	0.195977	0.768173	NA	NA
rs3815801	rs3815801	16	31276937	ZNF785	-0.186212	0.872169	-0.139942	0.863539	NA	NA
rs4077410	rs4077410	16	29998200	ZNF785	-0.193425	0.85733	NA	NA	NA	NA
rs4541091	rs4541091	16	29595483	ZNF785	NA	NA	-0.216583	0.714532	NA	NA
rs4788213	rs4788213	16	30034524	ZNF785	0.188922	0.874251	NA	NA	NA	NA
rs4889641	rs4889641	16	31265541	ZNF785	-0.208601	0.878512	NA	NA	NA	NA
rs4889658	rs4889658	16	31450817	ZNF785	0.368506	0.746044	NA	NA	NA	NA
rs684286	rs684286	16	29775947	ZNF785	NA	NA	0.154848	0.87793	NA	NA
rs7190185	rs7190185	16	29962352	ZNF785	0.217953	0.873161	NA	NA	NA	NA
rs7193756	rs7193756	16	29749904	ZNF785	NA	NA	0.208508	0.650399	NA	NA
rs7201384	rs7201384	16	29924905	ZNF785	0.373032	0.546303	NA	NA	NA	NA
rs729482	rs729482	16	31016970	ZNF785	NA	NA	0.240283	0.72122	NA	NA
rs73536441	rs73536441	16	30666480	ZNF785	-0.264052	0.807843	NA	NA	NA	NA
rs8045738	rs8045738	16	31449998	ZNF785	0.344804	0.771248	NA	NA	NA	NA
rs889555	rs889555	16	31122571	ZNF785	0.193426	0.854405	NA	NA	NA	NA
rs9926100	rs9926100	16	29647342	ZNF785	NA	NA	0.244846	0.872344	NA	NA
JHU_16.70895304	NA	16	70895305	ZNF821	-0.370022	0.837875	NA	NA	NA	NA
JHU_16.70896404	rs116698230	16	70896405	ZNF821	-0.409537	0.79214	NA	NA	NA	NA
JHU_16.70899044	rs76126171	16	70899045	ZNF821	0.443247	0.865534	NA	NA	NA	NA
JHU_16.70901157	rs1342172	16	70901158	ZNF821	0.464048	0.825049	NA	NA	NA	NA
JHU_16.70907750	rs372432223	16	70907751	ZNF821	-0.65609	0.571932	NA	NA	NA	NA
JHU_16.70909976	rs111962324	16	70909977	ZNF821	-0.444447	0.743062	NA	NA	NA	NA
JHU_16.70911311	rs376537073	16	70911312	ZNF821	-0.952385	0.642732	NA	NA	NA	NA
JHU_16.70915664	rs142479558	16	70915665	ZNF821	-0.629636	0.871483	NA	NA	NA	NA
JHU_16.70915884	NA	16	70915885	ZNF821	-0.361953	0.841627	NA	NA	NA	NA
JHU_16.70916815	NA	16	70916816	ZNF821	-0.341704	0.870432	NA	NA	NA	NA
JHU_16.70918764	NA	16	70918765	ZNF821	-0.352989	0.863371	NA	NA	NA	NA
JHU_16.70920334	rs114775732	16	70920335	ZNF821	0.464048	0.825049	NA	NA	NA	NA
JHU_16.70922060	NA	16	70922061	ZNF821	-0.629636	0.871483	NA	NA	NA	NA
JHU_16.70924707	NA	16	70924708	ZNF821	-0.402618	0.764432	NA	NA	NA	NA
JHU_16.70926333	rs142759816	16	70926334	ZNF821	-0.404117	0.750559	NA	NA	NA	NA
JHU_16.70926582	rs145390128	16	70926583	ZNF821	0.363329	0.88242	NA	NA	NA	NA
JHU_16.70927928	NA	16	70927929	ZNF821	-0.423377	0.723727	NA	NA	NA	NA
JHU_16.70956312	NA	16	70956313	ZNF821	-0.762589	0.828663	NA	NA	NA	NA
JHU_16.70967416	rs368704725	16	70967417	ZNF821	0.67781	0.827928	NA	NA	NA	NA
JHU_16.70974372	rs112439435	16	70974373	ZNF821	NA	NA	-0.562637	0.862763	NA	NA
JHU_16.70988410	rs200539991	16	70988411	ZNF821	NA	NA	0.691995	0.874843	NA	NA
JHU_16.71018636	rs113038512	16	71018637	ZNF821	0.71385	0.802277	NA	NA	NA	NA
JHU_16.71031687	rs375081552	16	71031688	ZNF821	NA	NA	0.496739	0.877569	NA	NA
JHU_16.71036993	NA	16	71036994	ZNF821	0.432656	0.838103	NA	NA	NA	NA
JHU_16.71040677	NA	16	71040678	ZNF821	0.75865	0.742074	NA	NA	NA	NA
JHU_16.71042483	rs368661848	16	71042484	ZNF821	0.771193	0.695846	NA	NA	NA	NA
JHU_16.71049219	rs115611170	16	71049220	ZNF821	0.31669	0.881254	NA	NA	NA	NA
JHU_16.71055068	NA	16	71055069	ZNF821	-0.951738	0.769791	NA	NA	NA	NA
JHU_16.71056539	rs117854011	16	71056540	ZNF821	-0.342677	0.879341	NA	NA	NA	NA
JHU_16.71057801	NA	16	71057802	ZNF821	NA	NA	-0.588693	0.878602	NA	NA
JHU_16.71067203	rs114207904	16	71067204	ZNF821	-0.646839	0.867973	NA	NA	NA	NA
JHU_16.71070000	rs147916652	16	71070001	ZNF821	-0.731209	0.723811	NA	NA	NA	NA
JHU_16.71071351	NA	16	71071352	ZNF821	-1.00562	0.763366	NA	NA	NA	NA
JHU_16.71075339	rs77857686	16	71075340	ZNF821	-0.735335	0.829702	NA	NA	NA	NA
JHU_16.71079942	rs116444137	16	71079943	ZNF821	0.425668	0.774049	NA	NA	NA	NA
JHU_16.71087169	rs201915584	16	71087170	ZNF821	-0.483372	0.78784	NA	NA	NA	NA
JHU_16.71089905	NA	16	71089906	ZNF821	-0.379249	0.876224	NA	NA	NA	NA
JHU_16.71098911	rs200812025	16	71098912	ZNF821	0.456707	0.881996	NA	NA	NA	NA
JHU_16.71099231	rs114388216	16	71099232	ZNF821	-0.561975	0.861847	NA	NA	NA	NA
JHU_16.71100829	rs146519470	16	71100830	ZNF821	NA	NA	0.483956	0.760188	NA	NA
JHU_16.71105050	rs200432756	16	71105051	ZNF821	0.495332	0.827969	-0.438386	0.877162	NA	NA
JHU_16.71110288	NA	16	71110289	ZNF821	0.575455	0.838437	-0.569833	0.848966	NA	NA
JHU_16.71115756	rs201496104	16	71115757	ZNF821	0.557684	0.793405	-0.564048	0.789087	NA	NA
JHU_16.71128579	NA	16	71128580	ZNF821	NA	NA	0.738313	0.783588	NA	NA
JHU_16.71132094	NA	16	71132095	ZNF821	-0.863424	0.810953	NA	NA	NA	NA
JHU_16.71134055	rs200418560	16	71134056	ZNF821	0.580764	0.765794	NA	NA	NA	NA
JHU_16.71143192	NA	16	71143193	ZNF821	NA	NA	-0.606878	0.667388	NA	NA
JHU_16.71147097	rs201891890	16	71147098	ZNF821	NA	NA	-0.446536	0.859382	NA	NA
JHU_16.71167465	rs117291109	16	71167466	ZNF821	0.472193	0.879164	NA	NA	NA	NA
JHU_16.71168385	NA	16	71168386	ZNF821	0.458409	0.834359	NA	NA	NA	NA
JHU_16.71181588	NA	16	71181589	ZNF821	0.472193	0.879164	NA	NA	NA	NA
JHU_16.71191283	rs114487553	16	71191284	ZNF821	0.394692	0.879672	NA	NA	NA	NA
JHU_16.72261954	rs138043365	16	72261955	ZNF821	NA	NA	-0.892433	0.842786	NA	NA
exm1255278	rs199555923	16	70998783	ZNF821	NA	NA	0.53471	0.880073	NA	NA
kgp22748955	rs117194414	16	70960806	ZNF821	-0.562901	0.880741	NA	NA	NA	NA
rs11643053	rs11643053	16	71399192	ZNF821	NA	NA	-0.818236	0.729312	NA	NA
rs117063618	rs117063618	16	71029957	ZNF821	NA	NA	-0.559995	0.870322	NA	NA
rs11864453	rs11864453	16	72050480	ZNF821	-0.351278	0.858486	NA	NA	NA	NA
rs12444419	rs12444419	16	71408475	ZNF821	NA	NA	-0.850096	0.678582	NA	NA
rs13334169	rs13334169	16	72887172	ZNF821	-0.500082	0.870508	NA	NA	NA	NA
rs150278980	rs150278980	16	70914739	ZNF821	-0.568068	0.763852	NA	NA	NA	NA
rs1862752	rs1862752	16	72054984	ZNF821	-0.546748	0.707617	NA	NA	NA	NA
rs201326474	rs201326474	16	71028218	ZNF821	NA	NA	-0.449053	0.826228	NA	NA
rs201356436	rs201356436	16	70896033	ZNF821	0.514559	0.769791	NA	NA	NA	NA
rs2334880	rs2334880	16	71653637	ZNF821	NA	NA	-0.37737	0.862775	NA	NA
rs3764310	rs3764310	16	72048332	ZNF821	-0.413372	0.865544	NA	NA	NA	NA
rs4258624	rs4258624	16	71467951	ZNF821	0.398845	0.881224	NA	NA	NA	NA
rs4788821	rs4788821	16	71660310	ZNF821	NA	NA	0.43876	0.879931	NA	NA
JHU_16.31151520	NA	16	31151521	ZNF843	NA	NA	1.03962	0.862466	NA	NA
JHU_16.31328483	rs114435027	16	31328484	ZNF843	1.0271	0.825049	NA	NA	NA	NA
JHU_16.31534142	rs201754867	16	31534143	ZNF843	-0.6517	0.874015	NA	NA	NA	NA
JHU_16.31595117	rs76912508	16	31595118	ZNF843	-0.531837	0.879164	NA	NA	NA	NA
exm1237200	rs142946872	16	31519676	ZNF843	1.02646	0.869172	NA	NA	NA	NA
kgp11432493	NA	16	31276811	ZNF843	NA	NA	-0.940722	0.864547	NA	NA
kgp16452003	rs36018996	16	31540001	ZNF843	1.13019	0.800422	NA	NA	NA	NA
kgp4622987	rs73528516	16	31008243	ZNF843	-0.494185	0.876214	NA	NA	NA	NA
rs10871454	rs10871454	16	31048079	ZNF843	0.977502	0.876818	NA	NA	NA	NA
rs1143680	rs1143680	16	31289396	ZNF843	NA	NA	-0.581874	0.852028	NA	NA
rs12443627	rs12443627	16	30996872	ZNF843	0.495876	0.878626	NA	NA	NA	NA
rs12918322	rs12918322	16	31455344	ZNF843	-1.03612	0.682151	NA	NA	NA	NA
rs2230428	rs2230428	16	31371674	ZNF843	-0.97146	0.872804	-0.962298	0.872748	NA	NA
rs2929	rs2929	16	31393308	ZNF843	-0.564442	0.81154	NA	NA	NA	NA
rs34838942	rs34838942	16	30516565	ZNF843	NA	NA	-0.951105	0.870346	NA	NA
rs35832762	rs35832762	16	31635124	ZNF843	0.988909	0.880381	NA	NA	NA	NA
rs4479245	rs4479245	16	31603772	ZNF843	0.596484	0.875776	NA	NA	NA	NA
rs45475699	rs45475699	16	31485534	ZNF843	-1.09031	0.853137	NA	NA	NA	NA
rs61746400	rs61746400	16	31501642	ZNF843	1.13019	0.800422	NA	NA	NA	NA
rs7186832	rs7186832	16	31230463	ZNF843	NA	NA	-0.548475	0.86272	NA	NA
rs74548606	rs74548606	16	31382567	ZNF843	NA	NA	-1.22912	0.743919	NA	NA
rs9937837	rs9937837	16	31298939	ZNF843	NA	NA	0.765455	0.87256	NA	NA
JHU_16.74063050	rs111461476	16	74063051	ZNRF1	NA	NA	0.336452	0.858192	NA	NA
JHU_16.74141889	rs59797568	16	74141890	ZNRF1	NA	NA	0.340151	0.761901	NA	NA
JHU_16.74278608	NA	16	74278609	ZNRF1	-0.531747	0.745412	NA	NA	NA	NA
JHU_16.74331666	rs77192437	16	74331667	ZNRF1	0.493969	0.633975	0.296029	0.841567	NA	NA
JHU_16.74506764	rs8059869	16	74506765	ZNRF1	NA	NA	-0.208061	0.835649	NA	NA
JHU_16.74510617	rs114865178	16	74510618	ZNRF1	0.477394	0.8563	NA	NA	NA	NA
JHU_16.74534250	rs115756710	16	74534251	ZNRF1	0.477394	0.8563	NA	NA	NA	NA
JHU_16.74774570	rs28460468	16	74774571	ZNRF1	NA	NA	-0.431091	0.637713	NA	NA
JHU_16.74871749	rs118078279	16	74871750	ZNRF1	NA	NA	0.226098	0.806341	NA	NA
JHU_16.74961805	rs13330603	16	74961806	ZNRF1	0.537704	0.638802	NA	NA	NA	NA
JHU_16.74968118	rs8059863	16	74968119	ZNRF1	0.478423	0.865563	NA	NA	NA	NA
JHU_16.75241676	NA	16	75241677	ZNRF1	NA	NA	-0.179532	0.832105	NA	NA
JHU_16.75251344	rs112648634	16	75251345	ZNRF1	0.510269	0.744103	NA	NA	NA	NA
JHU_16.75398053	NA	16	75398054	ZNRF1	-0.4642	0.834709	NA	NA	NA	NA
JHU_16.76030122	rs12932644	16	76030123	ZNRF1	NA	NA	-0.162378	0.870553	NA	NA
JHU_16.76037542	rs8058336	16	76037543	ZNRF1	NA	NA	0.169594	0.862399	NA	NA
JHU_16.76037616	rs8058492	16	76037617	ZNRF1	NA	NA	0.169594	0.862399	NA	NA
rs10221093	rs10221093	16	74985999	ZNRF1	NA	NA	0.299381	0.880563	NA	NA
rs11149778	rs11149778	16	74937650	ZNRF1	NA	NA	0.259681	0.7819	NA	NA
rs11640870	rs11640870	16	74792859	ZNRF1	-0.252819	0.838103	NA	NA	NA	NA
rs12447773	rs12447773	16	74154364	ZNRF1	NA	NA	0.237412	0.746507	NA	NA
rs12598704	rs12598704	16	74722876	ZNRF1	-0.254651	0.857754	NA	NA	NA	NA
rs12931901	rs12931901	16	74193406	ZNRF1	NA	NA	0.194663	0.821741	NA	NA
rs12935766	rs12935766	16	74860935	ZNRF1	NA	NA	-0.35826	0.663194	NA	NA
rs13335764	rs13335764	16	74576786	ZNRF1	NA	NA	-0.262781	0.83392	NA	NA
rs13337980	rs13337980	16	74772246	ZNRF1	NA	NA	-0.4388	0.267331	NA	NA
rs1498056	rs1498056	16	76055486	ZNRF1	NA	NA	-0.189035	0.828018	NA	NA
rs1566183	rs1566183	16	76031737	ZNRF1	NA	NA	-0.193593	0.864796	NA	NA
rs16943712	rs16943712	16	75988802	ZNRF1	0.369368	0.861891	NA	NA	NA	NA
rs2240247	rs2240247	16	74765354	ZNRF1	NA	NA	-0.197209	0.824399	NA	NA
rs241378	rs241378	16	74781517	ZNRF1	NA	NA	-0.205542	0.703937	NA	NA
rs2526058	rs2526058	16	74054669	ZNRF1	0.336289	0.779901	NA	NA	NA	NA
rs2550466	rs2550466	16	74191113	ZNRF1	NA	NA	0.199709	0.839732	NA	NA
rs2716606	rs2716606	16	74097266	ZNRF1	NA	NA	-0.212082	0.811004	NA	NA
rs2869853	NA	16	74861865	ZNRF1	-0.304869	0.753581	NA	NA	NA	NA
rs28710075	rs28710075	16	75507352	ZNRF1	-0.587279	0.834899	NA	NA	NA	NA
rs6564173	rs6564173	16	74861095	ZNRF1	-0.253934	0.820243	NA	NA	NA	NA
rs6564177	rs6564177	16	74884070	ZNRF1	NA	NA	0.294238	0.736438	NA	NA
rs6564299	rs6564299	16	76036703	ZNRF1	-0.224029	0.858564	-0.219559	0.7241	NA	NA
rs6564927	rs6564927	16	74147357	ZNRF1	NA	NA	-0.242044	0.845448	NA	NA
rs7187327	rs7187327	16	74176712	ZNRF1	NA	NA	-0.252235	0.856795	NA	NA
rs74024719	rs74024719	16	75171216	ZNRF1	NA	NA	-0.302701	0.826055	NA	NA
rs74028577	rs74028577	16	74156915	ZNRF1	0.312453	0.874217	0.375666	0.518396	NA	NA
rs74028579	rs74028579	16	74169874	ZNRF1	NA	NA	0.207266	0.822376	NA	NA
rs7498939	rs7498939	16	74149074	ZNRF1	NA	NA	-0.295512	0.499867	NA	NA
rs76128437	rs76128437	16	74309329	ZNRF1	-0.628376	0.810259	NA	NA	NA	NA
rs8056924	rs8056924	16	76037864	ZNRF1	NA	NA	0.169594	0.862399	NA	NA
rs8060911	rs8060911	16	74830344	ZNRF1	NA	NA	0.33178	0.878338	NA	NA
rs9925919	rs9925919	16	74987963	ZNRF1	NA	NA	0.210393	0.782321	NA	NA
rs9935707	rs9935707	16	74894073	ZNRF1	-0.384652	0.636577	NA	NA	NA	NA
rs9938735	rs9938735	16	74141762	ZNRF1	NA	NA	0.21639	0.783327	NA	NA
rs9939124	rs9939124	16	75185764	ZNRF1	0.327846	0.774842	NA	NA	NA	NA
rs9939371	rs9939371	16	74937643	ZNRF1	NA	NA	-0.205514	0.784306	NA	NA
JHU_16.2495729	rs28663296	16	2495730	ZSCAN32	NA	NA	0.344752	0.808142	NA	NA
JHU_16.2764144	rs75206622	16	2764145	ZSCAN32	NA	NA	0.309135	0.877569	NA	NA
JHU_16.2924867	rs4786341	16	2924868	ZSCAN32	NA	NA	0.197077	0.880173	NA	NA
JHU_16.3116430	rs74005582	16	3116431	ZSCAN32	0.230388	0.811363	NA	NA	NA	NA
JHU_16.3462489	NA	16	3462490	ZSCAN32	-0.292588	0.87195	NA	NA	NA	NA
JHU_16.3597439	rs369361210	16	3597440	ZSCAN32	NA	NA	0.346751	0.846053	NA	NA
JHU_16.4077276	rs8055604	16	4077277	ZSCAN32	0.370478	0.680127	NA	NA	NA	NA
kgp11929515	NA	16	2925165	ZSCAN32	-0.205708	0.828672	-0.226229	0.767699	NA	NA
kgp16397446	rs2074906	16	2868783	ZSCAN32	NA	NA	-0.308449	0.851563	NA	NA
kgp16464632	rs28679688	16	2649154	ZSCAN32	0.26951	0.842846	NA	NA	NA	NA
rs11077336	rs11077336	16	2742020	ZSCAN32	NA	NA	0.181062	0.868452	NA	NA
rs112843954	rs112843954	16	2950853	ZSCAN32	0.235651	0.879559	NA	NA	NA	NA
rs1291717	rs1291717	16	4276056	ZSCAN32	0.196276	0.8563	NA	NA	NA	NA
rs1639150	rs1639150	16	3747204	ZSCAN32	-0.170285	0.872464	NA	NA	NA	NA
rs201177718	rs201177718	16	3085199	ZSCAN32	-0.388031	0.881313	NA	NA	NA	NA
rs2107321	rs2107321	16	2807263	ZSCAN32	NA	NA	-0.246467	0.649809	NA	NA
rs2108987	rs2108987	16	4108907	ZSCAN32	NA	NA	-0.219493	0.872842	NA	NA
rs2238443	rs2238443	16	4035897	ZSCAN32	NA	NA	-0.275395	0.759917	NA	NA
rs2240735	rs2240735	16	4027605	ZSCAN32	NA	NA	-0.310911	0.86614	NA	NA
rs2335462	rs2335462	16	2934317	ZSCAN32	NA	NA	0.258464	0.779133	NA	NA
rs2335858	rs2335858	16	2972033	ZSCAN32	-0.304453	0.736665	NA	NA	NA	NA
rs233634	rs233634	16	4208247	ZSCAN32	-0.284275	0.649602	NA	NA	NA	NA
rs2680235	rs2680235	16	3481930	ZSCAN32	0.237864	0.805648	NA	NA	NA	NA
rs2735537	rs2735537	16	3191356	ZSCAN32	NA	NA	-0.197791	0.866231	NA	NA
rs2741891	rs2741891	16	3101818	ZSCAN32	0.179608	0.851018	NA	NA	NA	NA
rs444985	rs444985	16	4325875	ZSCAN32	0.207573	0.839823	NA	NA	NA	NA
rs4787289	rs4787289	16	2440033	ZSCAN32	NA	NA	0.244713	0.767333	NA	NA
rs61559526	NA	16	4408325	ZSCAN32	NA	NA	-0.331329	0.782979	NA	NA
rs7201530	rs7201530	16	3399012	ZSCAN32	NA	NA	0.243336	0.789706	NA	NA
rs7203180	rs7203180	16	3470827	ZSCAN32	-0.218307	0.741621	NA	NA	NA	NA
rs74003314	rs74003314	16	3200883	ZSCAN32	NA	NA	-0.203741	0.880734	NA	NA
rs77335270	rs77335270	16	4209692	ZSCAN32	-0.279767	0.849636	NA	NA	NA	NA
rs79760025	rs79760025	16	2944486	ZSCAN32	-0.397121	0.653318	NA	NA	NA	NA
rs9635547	rs9635547	16	3416664	ZSCAN32	NA	NA	-0.172264	0.867164	NA	NA
rs984538	NA	16	3049372	ZSCAN32	0.189961	0.860844	NA	NA	NA	NA
rs9926145	rs9926145	16	4438200	ZSCAN32	NA	NA	-0.197988	0.86989	NA	NA
rs9927163	rs9927163	16	3116186	ZSCAN32	NA	NA	0.192168	0.878121	NA	NA
JHU_17.73846313	NA	17	73846314	AANAT	NA	NA	-0.49497	0.853321	NA	NA
JHU_17.73935397	rs78054065	17	73935398	AANAT	NA	NA	0.55531	0.82272	NA	NA
JHU_17.74170156	rs8071198	17	74170157	AANAT	NA	NA	0.621379	0.597835	NA	NA
JHU_17.74198870	rs41340049	17	74198871	AANAT	-0.684183	0.833288	-0.589152	0.861152	NA	NA
JHU_17.74292879	rs8078356	17	74292880	AANAT	-0.662115	0.835925	NA	NA	NA	NA
JHU_17.74516307	NA	17	74516308	AANAT	0.797253	0.766502	NA	NA	NA	NA
JHU_17.74820026	rs4789359	17	74820027	AANAT	NA	NA	0.643634	0.856029	NA	NA
JHU_17.74952266	rs79286178	17	74952267	AANAT	-1.09148	0.791358	NA	NA	NA	NA
JHU_17.75412677	rs67415822	17	75412678	AANAT	NA	NA	0.448363	0.879412	NA	NA
exm1356445	NA	17	73919538	AANAT	0.680288	0.829134	NA	NA	NA	NA
kgp13942650	rs7217698	17	75442154	AANAT	0.503492	0.877089	NA	NA	NA	NA
rs10512605	rs10512605	17	74212382	AANAT	NA	NA	-0.483269	0.858839	NA	NA
rs1135640	rs1135640	17	73949540	AANAT	NA	NA	-0.749747	0.850347	NA	NA
rs117054199	rs117054199	17	74370128	AANAT	NA	NA	-0.707425	0.811824	NA	NA
rs11868566	rs11868566	17	73816446	AANAT	NA	NA	-0.759883	0.872832	NA	NA
rs12450573	rs12450573	17	74589712	AANAT	0.874911	0.804633	NA	NA	NA	NA
rs12939873	NA	17	74460148	AANAT	-0.714015	0.8245	NA	NA	NA	NA
rs143655509	rs143655509	17	75452680	AANAT	NA	NA	-0.740539	0.867941	NA	NA
rs1868822	rs1868822	17	74149524	AANAT	NA	NA	0.684992	0.431133	NA	NA
rs2034947	rs2034947	17	73863929	AANAT	NA	NA	-0.501028	0.837336	NA	NA
rs2260516	rs2260516	17	74036573	AANAT	0.70811	0.839861	NA	NA	NA	NA
rs28526264	rs28526264	17	75253187	AANAT	NA	NA	-0.402868	0.880037	NA	NA
rs3643	rs3643	17	73937665	AANAT	NA	NA	-0.666129	0.680171	NA	NA
rs4788961	rs4788961	17	74969428	AANAT	-0.588276	0.750202	NA	NA	NA	NA
rs58614927	rs58614927	17	74923054	AANAT	-0.622735	0.857628	NA	NA	NA	NA
rs59785147	rs59785147	17	74837553	AANAT	0.873516	0.851494	NA	NA	NA	NA
rs7218656	rs7218656	17	73956790	AANAT	-0.79617	0.563157	NA	NA	NA	NA
rs72878690	rs72878690	17	75167842	AANAT	NA	NA	-0.985473	0.856702	NA	NA
rs72887165	rs72887165	17	75462190	AANAT	NA	NA	1.09681	0.859735	NA	NA
rs73365338	rs73365338	17	74501817	AANAT	1.00609	0.849872	NA	NA	NA	NA
rs736100	rs736100	17	74914158	AANAT	NA	NA	0.506562	0.863895	NA	NA
rs75138404	rs75138404	17	74287320	AANAT	-0.579754	0.87758	NA	NA	NA	NA
rs8065390	rs8065390	17	74975178	AANAT	-0.692706	0.853475	NA	NA	NA	NA
rs8071298	rs8071298	17	74014228	AANAT	-0.543524	0.879581	NA	NA	NA	NA
rs8071497	NA	17	75414358	AANAT	NA	NA	0.451899	0.877569	NA	NA
rs8077046	rs8077046	17	74166869	AANAT	NA	NA	0.633045	0.480973	NA	NA
rs874264	rs874264	17	74538852	AANAT	NA	NA	0.432386	0.864265	NA	NA
rs9891076	rs9891076	17	73911715	AANAT	NA	NA	-0.749747	0.850347	NA	NA
rs9902821	rs9902821	17	74875096	AANAT	-0.500102	0.865682	NA	NA	NA	NA
rs9908862	rs9908862	17	73873394	AANAT	NA	NA	-0.640637	0.608252	NA	NA
rs9910269	rs9910269	17	75049645	AANAT	0.942232	0.85827	NA	NA	NA	NA
rs9913292	rs9913292	17	74956789	AANAT	NA	NA	0.489231	0.85988	NA	NA
JHU_17.40390112	rs73313638	17	40390113	AARSD1	-0.172694	0.869391	NA	NA	NA	NA
JHU_17.40450845	rs113585805	17	40450846	AARSD1	-0.237952	0.879105	NA	NA	NA	NA
JHU_17.40451096	NA	17	40451097	AARSD1	NA	NA	0.205305	0.857767	NA	NA
JHU_17.41427618	NA	17	41427619	AARSD1	-0.240535	0.690725	NA	NA	NA	NA
JHU_17.41541120	NA	17	41541121	AARSD1	NA	NA	-0.419002	0.771849	NA	NA
JHU_17.41547766	NA	17	41547767	AARSD1	NA	NA	-0.191407	0.8748	NA	NA
JHU_17.41574649	NA	17	41574650	AARSD1	NA	NA	-0.339959	0.767699	NA	NA
JHU_17.41756409	NA	17	41756410	AARSD1	-0.335708	0.801615	NA	NA	NA	NA
JHU_17.42067268	NA	17	42067269	AARSD1	NA	NA	-0.276314	0.677986	NA	NA
kgp10101889	NA	17	41450007	AARSD1	NA	NA	0.429455	0.721873	NA	NA
rs115404353	rs115404353	17	40297812	AARSD1	NA	NA	-0.281869	0.856146	NA	NA
rs116253080	rs116253080	17	41939212	AARSD1	-0.327967	0.882145	0.344341	0.846053	NA	NA
rs12948043	rs12948043	17	41615830	AARSD1	NA	NA	-0.195078	0.81997	NA	NA
rs161626	rs161626	17	41059795	AARSD1	0.182098	0.840919	NA	NA	NA	NA
rs2046534	rs2046534	17	42062562	AARSD1	NA	NA	-0.308357	0.719638	NA	NA
rs2229611	rs2229611	17	41063466	AARSD1	-0.192316	0.765794	NA	NA	NA	NA
rs231471	rs231471	17	42019494	AARSD1	-0.192437	0.861822	NA	NA	NA	NA
rs2543103	rs2543103	17	42051987	AARSD1	NA	NA	-0.316687	0.74487	NA	NA
rs28690110	rs28690110	17	42067526	AARSD1	NA	NA	0.264837	0.659355	NA	NA
rs4411548	rs4411548	17	40658533	AARSD1	NA	NA	0.330655	0.804931	NA	NA
rs4793011	rs4793011	17	41726325	AARSD1	NA	NA	0.179321	0.785136	NA	NA
rs59021645	rs59021645	17	40332340	AARSD1	-0.20872	0.772356	NA	NA	NA	NA
rs7210527	rs7210527	17	41409959	AARSD1	0.169307	0.841124	NA	NA	NA	NA
rs7213700	rs7213700	17	41056260	AARSD1	-0.190883	0.866494	NA	NA	NA	NA
rs7216265	rs7216265	17	40291363	AARSD1	NA	NA	-0.250757	0.878943	NA	NA
rs7224790	rs7224790	17	41748964	AARSD1	-0.216849	0.874251	NA	NA	NA	NA
rs73306629	rs73306629	17	42068165	AARSD1	NA	NA	0.262023	0.732272	NA	NA
rs739769	rs739769	17	41735120	AARSD1	NA	NA	0.196329	0.70118	NA	NA
rs8081084	rs8081084	17	41756163	AARSD1	NA	NA	0.196083	0.868288	NA	NA
rs886238	rs886238	17	40215978	AARSD1	-0.231104	0.874222	NA	NA	NA	NA
rs9674546	rs9674546	17	40222638	AARSD1	-0.163253	0.862293	NA	NA	NA	NA
rs9890403	rs9890403	17	41458614	AARSD1	-0.230224	0.777815	NA	NA	NA	NA
rs9895585	rs9895585	17	42064987	AARSD1	NA	NA	0.193882	0.780187	NA	NA
rs9898682	NA	17	41738823	AARSD1	NA	NA	-0.174457	0.836394	NA	NA
rs9901754	rs9901754	17	41767975	AARSD1	0.234689	0.514863	NA	NA	NA	NA
rs9902709	rs9902709	17	40337347	AARSD1	0.194616	0.810953	NA	NA	NA	NA
rs9908805	rs9908805	17	41321910	AARSD1	-0.178838	0.842207	NA	NA	NA	NA
JHU_17.34460522	NA	17	34460523	AATF	NA	NA	0.0814017	0.864156	NA	NA
JHU_17.34465859	NA	17	34465860	AATF	NA	NA	0.0927367	0.735604	NA	NA
JHU_17.34475256	rs116550872	17	34475257	AATF	NA	NA	0.098347	0.863453	NA	NA
JHU_17.34628802	NA	17	34628803	AATF	0.132437	0.840165	NA	NA	NA	NA
JHU_17.34984134	rs66578091	17	34984135	AATF	NA	NA	-0.0707918	0.834206	NA	NA
JHU_17.35634727	NA	17	35634728	AATF	-0.191762	0.676408	NA	NA	NA	NA
JHU_17.36090533	NA	17	36090534	AATF	NA	NA	0.094562	0.792616	NA	NA
JHU_17.36305117	NA	17	36305118	AATF	0.114254	0.731347	NA	NA	NA	NA
JHU_17.36352776	NA	17	36352777	AATF	0.135576	0.635212	NA	NA	NA	NA
JHU_17.36365627	NA	17	36365628	AATF	0.131151	0.835875	NA	NA	NA	NA
JHU_17.36388972	NA	17	36388973	AATF	0.146796	0.760069	NA	NA	NA	NA
JHU_17.36391495	NA	17	36391496	AATF	0.0880249	0.877365	NA	NA	NA	NA
kgp2854282	NA	17	34461454	AATF	NA	NA	0.10113	0.751146	NA	NA
rs1034654	NA	17	34464073	AATF	NA	NA	-0.0877115	0.67593	NA	NA
rs10491118	rs10491118	17	34314886	AATF	NA	NA	0.0732545	0.86932	NA	NA
rs12451675	NA	17	34459759	AATF	NA	NA	0.0859209	0.84855	NA	NA
rs12941581	NA	17	34458058	AATF	NA	NA	0.0848386	0.797424	NA	NA
rs13380844	rs13380844	17	35243142	AATF	NA	NA	-0.0674043	0.816929	NA	NA
rs1546194	rs1546194	17	35222479	AATF	NA	NA	-0.129005	0.505036	NA	NA
rs17138293	rs17138293	17	34981606	AATF	NA	NA	-0.0626101	0.85016	NA	NA
rs200904439	rs200904439	17	36081716	AATF	-0.109629	0.782289	NA	NA	NA	NA
rs2138739	rs2138739	17	36140519	AATF	-0.0774531	0.829249	NA	NA	NA	NA
rs2189303	rs2189303	17	36060105	AATF	NA	NA	0.070039	0.810607	NA	NA
rs2269844	rs2269844	17	36058814	AATF	NA	NA	-0.0777941	0.86932	NA	NA
rs28547426	rs28547426	17	34382487	AATF	NA	NA	0.107843	0.806098	NA	NA
rs4541123	NA	17	34461489	AATF	NA	NA	-0.123995	0.202332	NA	NA
rs4795210	rs4795210	17	35983029	AATF	NA	NA	0.0937047	0.879996	NA	NA
rs61198498	rs61198498	17	34992454	AATF	NA	NA	0.11232	0.877602	NA	NA
rs62075976	NA	17	36407062	AATF	-0.0587329	0.842163	NA	NA	NA	NA
rs6607343	rs6607343	17	35071372	AATF	NA	NA	-0.0749294	0.83964	NA	NA
rs719827	rs719827	17	34465460	AATF	NA	NA	0.0717605	0.877877	NA	NA
rs732770	rs732770	17	35440637	AATF	0.0642847	0.881703	NA	NA	NA	NA
rs8069279	rs8069279	17	36051557	AATF	-0.0974473	0.852209	NA	NA	NA	NA
rs8072962	rs8072962	17	35152644	AATF	-0.0831295	0.874418	NA	NA	NA	NA
rs853197	rs853197	17	35848716	AATF	NA	NA	0.0694339	0.871678	NA	NA
rs880411	rs880411	17	36089282	AATF	NA	NA	-0.0624396	0.852051	NA	NA
rs956876	NA	17	34450241	AATF	NA	NA	0.0774207	0.83728	NA	NA
rs9899684	rs9899684	17	34318119	AATF	NA	NA	0.0745069	0.857102	NA	NA
rs9906183	rs9906183	17	35085705	AATF	0.0826062	0.830122	NA	NA	NA	NA
rs9907385	rs9907385	17	35079147	AATF	0.0875799	0.873834	NA	NA	NA	NA
rs9972917	rs9972917	17	34418571	AATF	NA	NA	-0.0723569	0.84097	NA	NA
JHU_17.78183402	NA	17	78183403	AATK	0.725069	0.348415	0.509209	0.608929	NA	NA
JHU_17.78203238	rs7406348	17	78203239	AATK	0.326696	0.811417	0.223899	0.880377	NA	NA
JHU_17.78257578	rs114138189	17	78257579	AATK	0.63861	0.832978	NA	NA	NA	NA
JHU_17.78614323	rs114840212	17	78614324	AATK	-0.580012	0.690688	-0.523637	0.556925	NA	NA
JHU_17.78614343	NA	17	78614344	AATK	-0.580012	0.690688	-0.523637	0.556925	NA	NA
JHU_17.78712989	NA	17	78712990	AATK	-0.378175	0.719788	NA	NA	NA	NA
JHU_17.78904310	rs62068527	17	78904311	AATK	-0.31893	0.864867	NA	NA	NA	NA
JHU_17.78938010	NA	17	78938011	AATK	-0.562388	0.549367	-0.358273	0.803139	NA	NA
JHU_17.78967077	rs77747736	17	78967078	AATK	-0.453677	0.629287	NA	NA	NA	NA
JHU_17.79118721	rs74972637	17	79118722	AATK	0.355725	0.872755	NA	NA	NA	NA
JHU_17.79125115	NA	17	79125116	AATK	-0.318432	0.798494	NA	NA	NA	NA
JHU_17.79130001	NA	17	79130002	AATK	NA	NA	0.240533	0.819435	NA	NA
JHU_17.79143640	rs113960068	17	79143641	AATK	NA	NA	-0.394018	0.780975	NA	NA
JHU_17.79154985	rs111593387	17	79154986	AATK	NA	NA	-0.845899	0.660835	NA	NA
JHU_17.79372951	rs112097074	17	79372952	AATK	-0.548279	0.742536	-0.494432	0.628203	NA	NA
JHU_17.79383226	NA	17	79383227	AATK	-0.615446	0.840769	NA	NA	NA	NA
JHU_17.79456653	rs74002301	17	79456654	AATK	-0.638989	0.824625	-0.874373	0.112836	NA	NA
JHU_17.79955363	rs7222954	17	79955364	AATK	0.358092	0.682177	NA	NA	NA	NA
exm1366576	NA	17	79424516	AATK	0.292502	0.847202	NA	NA	NA	NA
kgp6240111	rs2066964	17	78171944	AATK	-0.371887	0.801231	-0.303431	0.799089	NA	NA
rs111383728	rs111383728	17	80019219	AATK	-0.547379	0.879598	NA	NA	NA	NA
rs115568424	rs115568424	17	80044742	AATK	0.516419	0.834272	NA	NA	NA	NA
rs11650988	rs11650988	17	78479278	AATK	-0.35421	0.813676	-0.299751	0.790882	NA	NA
rs11871597	rs11871597	17	78351747	AATK	-0.460338	0.874418	NA	NA	NA	NA
rs12051879	rs12051879	17	78227861	AATK	-0.355746	0.861289	NA	NA	NA	NA
rs12150252	rs12150252	17	78845352	AATK	-0.375847	0.808796	NA	NA	NA	NA
rs12453887	rs12453887	17	79523741	AATK	NA	NA	-0.483531	0.856656	NA	NA
rs12938574	rs12938574	17	78231611	AATK	0.32009	0.872201	NA	NA	NA	NA
rs12939525	rs12939525	17	79194005	AATK	-0.296994	0.877768	NA	NA	NA	NA
rs12943203	rs12943203	17	79395562	AATK	-0.382876	0.819563	NA	NA	NA	NA
rs12944576	rs12944576	17	78426180	AATK	-0.592238	0.679708	-0.509592	0.610292	NA	NA
rs12948223	rs12948223	17	78974411	AATK	0.349925	0.745601	0.257347	0.812544	NA	NA
rs1468027	rs1468027	17	78926114	AATK	-0.299755	0.871104	NA	NA	NA	NA
rs1468035	rs1468035	17	78923953	AATK	-0.498844	0.487838	NA	NA	NA	NA
rs1701	rs1701	17	79375998	AATK	NA	NA	-0.484796	0.848362	NA	NA
rs2090844	rs2090844	17	79776321	AATK	NA	NA	-0.26854	0.843731	NA	NA
rs2228306	rs2228306	17	80040034	AATK	0.46688	0.875077	NA	NA	NA	NA
rs2279914	rs2279914	17	79168151	AATK	-0.34377	0.880795	NA	NA	NA	NA
rs2672886	rs2672886	17	78781651	AATK	-0.509747	0.776083	NA	NA	NA	NA
rs28378121	rs28378121	17	78766076	AATK	NA	NA	-0.4472	0.843543	NA	NA
rs35935560	rs35935560	17	79908807	AATK	NA	NA	-0.257551	0.86925	NA	NA
rs4246444	rs4246444	17	80038952	AATK	-0.373929	0.874539	NA	NA	NA	NA
rs4453556	rs4453556	17	78467411	AATK	-0.372688	0.765794	-0.27197	0.831846	NA	NA
rs4556841	rs4556841	17	78387830	AATK	0.422516	0.754444	0.333884	0.779131	NA	NA
rs4889843	rs4889843	17	78299319	AATK	0.35722	0.778494	NA	NA	NA	NA
rs4889990	NA	17	78157995	AATK	0.274404	0.861496	0.223476	0.865622	NA	NA
rs4889992	rs4889992	17	78159733	AATK	-0.41663	0.864165	NA	NA	NA	NA
rs4969257	rs4969257	17	79118096	AATK	NA	NA	-0.263467	0.876294	NA	NA
rs4969260	rs4969260	17	79125165	AATK	-0.318432	0.798494	NA	NA	NA	NA
rs4969331	rs4969331	17	78966915	AATK	-0.359077	0.796521	NA	NA	NA	NA
rs4969406	rs4969406	17	79123134	AATK	-0.591718	0.381134	-0.33228	0.823161	NA	NA
rs56278119	rs56278119	17	79045766	AATK	NA	NA	0.218186	0.868006	NA	NA
rs6565479	rs6565479	17	78712423	AATK	-0.380606	0.700065	NA	NA	NA	NA
rs6565569	rs6565569	17	79408092	AATK	-0.569491	0.863371	-0.466507	0.865819	NA	NA
rs67294338	rs67294338	17	78941062	AATK	0.467094	0.680127	NA	NA	NA	NA
rs709678	rs709678	17	78183411	AATK	0.5793	0.438092	0.440458	0.556459	NA	NA
rs7208059	rs7208059	17	79284653	AATK	-0.297163	0.780796	NA	NA	NA	NA
rs7208687	rs7208687	17	78206586	AATK	0.760141	0.515028	NA	NA	NA	NA
rs7209950	rs7209950	17	79132759	AATK	NA	NA	0.236617	0.82731	NA	NA
rs7212142	rs7212142	17	78623941	AATK	-0.614248	0.551946	NA	NA	NA	NA
rs7212762	rs7212762	17	79254903	AATK	0.29414	0.849018	NA	NA	NA	NA
rs7214710	rs7214710	17	79779264	AATK	-0.306787	0.879457	NA	NA	NA	NA
rs7221948	rs7221948	17	78793642	AATK	-0.363965	0.788267	NA	NA	NA	NA
rs74006325	rs74006325	17	79494936	AATK	NA	NA	-0.247904	0.877162	NA	NA
rs7405640	rs7405640	17	79949231	AATK	-0.540586	0.546279	-0.402126	0.671014	NA	NA
rs7406026	rs7406026	17	79513126	AATK	NA	NA	-0.25652	0.848283	NA	NA
rs74543417	NA	17	78642913	AATK	0.522901	0.872246	NA	NA	NA	NA
rs7502321	rs7502321	17	78993517	AATK	NA	NA	0.336678	0.828502	NA	NA
rs7503034	rs7503034	17	78184393	AATK	0.651537	0.276786	0.429207	0.646506	NA	NA
rs7503940	rs7503940	17	79150680	AATK	NA	NA	-0.410582	0.797424	NA	NA
rs8071440	rs8071440	17	78340119	AATK	0.285471	0.873714	NA	NA	NA	NA
rs8074438	NA	17	79256774	AATK	0.318372	0.854804	NA	NA	NA	NA
rs8076302	rs8076302	17	79265701	AATK	NA	NA	-0.403583	0.738807	NA	NA
rs884057	rs884057	17	78961616	AATK	-0.52896	0.54985	NA	NA	NA	NA
rs8892	rs8892	17	79202465	AATK	0.4294	0.771467	NA	NA	NA	NA
rs908236	rs908236	17	78898600	AATK	-0.325878	0.844531	NA	NA	NA	NA
rs9893680	rs9893680	17	78792758	AATK	-0.363965	0.788267	NA	NA	NA	NA
rs9901514	rs9901514	17	79237900	AATK	-0.591213	0.84385	NA	NA	NA	NA
rs9908195	rs9908195	17	78795555	AATK	NA	NA	0.324849	0.87874	NA	NA
rs9908454	rs9908454	17	78895460	AATK	-0.304763	0.879786	NA	NA	NA	NA
rs9908583	rs9908583	17	78301474	AATK	-0.322505	0.861781	NA	NA	NA	NA
rs9909462	rs9909462	17	78156291	AATK	0.717354	0.762438	NA	NA	NA	NA
rs9916085	rs9916085	17	79287477	AATK	0.342205	0.771764	NA	NA	NA	NA
JHU_17.66154122	rs116551292	17	66154123	ABCA10	-0.952192	0.841957	NA	NA	NA	NA
JHU_17.66242878	rs8081040	17	66242879	ABCA10	0.644311	0.822315	NA	NA	NA	NA
JHU_17.66451025	rs3896656	17	66451026	ABCA10	0.817774	0.631538	NA	NA	NA	NA
JHU_17.66753184	rs8065408	17	66753185	ABCA10	0.766371	0.874418	NA	NA	NA	NA
JHU_17.67039234	rs113247277	17	67039235	ABCA10	-0.980945	0.862653	NA	NA	NA	NA
JHU_17.67323870	NA	17	67323871	ABCA10	0.783933	0.772796	NA	NA	NA	NA
JHU_17.67330025	rs6501319	17	67330026	ABCA10	1.1347	0.878468	NA	NA	NA	NA
JHU_17.67345805	rs113538699	17	67345806	ABCA10	NA	NA	-1.31007	0.745582	NA	NA
JHU_17.67454657	rs75592584	17	67454658	ABCA10	1.84734	0.517236	NA	NA	NA	NA
JHU_17.68091418	rs8074543	17	68091419	ABCA10	-0.866999	0.849595	NA	NA	NA	NA
JHU_17.68111482	rs115463855	17	68111483	ABCA10	0.676859	0.871886	NA	NA	NA	NA
JHU_17.68111487	NA	17	68111488	ABCA10	0.654415	0.880853	NA	NA	NA	NA
JHU_17.68238985	rs76184678	17	68238986	ABCA10	NA	NA	0.655372	0.817244	NA	NA
kgp6970390	rs333938	17	67323781	ABCA10	1.29604	0.620606	0.791747	0.844558	NA	NA
kgp8183521	NA	17	66223060	ABCA10	NA	NA	-0.58482	0.778344	NA	NA
rs11654351	rs11654351	17	66758189	ABCA10	NA	NA	0.63375	0.850484	NA	NA
rs11658645	rs11658645	17	66240093	ABCA10	0.547456	0.879003	NA	NA	NA	NA
rs11867232	rs11867232	17	66774962	ABCA10	NA	NA	0.739905	0.836761	NA	NA
rs11869470	rs11869470	17	66281082	ABCA10	-0.717985	0.865013	-0.668177	0.803593	NA	NA
rs12948059	rs12948059	17	67494494	ABCA10	NA	NA	-0.531271	0.870836	NA	NA
rs1558876	rs1558876	17	66364691	ABCA10	NA	NA	-0.650678	0.804667	NA	NA
rs1642220	rs1642220	17	67345358	ABCA10	0.556802	0.877814	NA	NA	NA	NA
rs180110	rs180110	17	67930613	ABCA10	0.494219	0.878763	NA	NA	NA	NA
rs2072268	rs2072268	17	66303352	ABCA10	NA	NA	-0.907587	0.852292	NA	NA
rs2074027	rs2074027	17	67502138	ABCA10	NA	NA	0.815817	0.808568	NA	NA
rs2302132	rs2302132	17	67081513	ABCA10	-0.830143	0.695963	NA	NA	NA	NA
rs2302234	rs2302234	17	66538239	ABCA10	0.692429	0.838103	NA	NA	NA	NA
rs236530	rs236530	17	68217471	ABCA10	NA	NA	0.51364	0.878771	NA	NA
rs236594	rs236594	17	68207627	ABCA10	NA	NA	0.512883	0.841483	NA	NA
rs2592208	rs2592208	17	67408873	ABCA10	NA	NA	0.678591	0.802251	NA	NA
rs2715817	rs2715817	17	67482750	ABCA10	0.669724	0.85602	NA	NA	NA	NA
rs2905370	rs2905370	17	67671687	ABCA10	NA	NA	0.471306	0.880572	NA	NA
rs2952303	rs2952303	17	66586142	ABCA10	NA	NA	-0.676716	0.701268	NA	NA
rs2952317	rs2952317	17	66540810	ABCA10	0.692429	0.838103	NA	NA	NA	NA
rs3219767	rs3219767	17	66628639	ABCA10	NA	NA	0.416993	0.877006	NA	NA
rs3760269	rs3760269	17	66289041	ABCA10	-0.574841	0.857889	NA	NA	NA	NA
rs4141177	rs4141177	17	67099658	ABCA10	0.921866	0.840864	NA	NA	NA	NA
rs4147983	rs4147983	17	66918829	ABCA10	-0.644751	0.877297	NA	NA	NA	NA
rs477178	rs477178	17	67268267	ABCA10	0.777307	0.854804	0.628126	0.857102	NA	NA
rs558076	rs558076	17	67335782	ABCA10	0.895544	0.87215	NA	NA	NA	NA
rs56378596	rs56378596	17	66589250	ABCA10	NA	NA	0.658672	0.825443	NA	NA
rs57238055	rs57238055	17	67685507	ABCA10	NA	NA	0.67574	0.853494	NA	NA
rs57411895	rs57411895	17	66172643	ABCA10	0.731935	0.827969	NA	NA	NA	NA
rs59547750	rs185090430	17	67594647	ABCA10	1.0043	0.861252	NA	NA	NA	NA
rs62082736	rs62082736	17	67142616	ABCA10	1.11896	0.851029	NA	NA	NA	NA
rs62086828	NA	17	66627726	ABCA10	NA	NA	-0.698727	0.818417	NA	NA
rs6501358	rs6501358	17	67992704	ABCA10	0.715606	0.86565	NA	NA	NA	NA
rs6501375	rs6501375	17	68096658	ABCA10	-0.806806	0.835753	NA	NA	NA	NA
rs7208209	rs7208209	17	67452528	ABCA10	-0.557301	0.868189	-0.657361	0.581933	NA	NA
rs7212038	rs7212038	17	68110520	ABCA10	0.676859	0.871886	NA	NA	NA	NA
rs7212092	rs7212092	17	66734307	ABCA10	NA	NA	-1.43348	0.601662	NA	NA
rs7216128	rs7216128	17	67986243	ABCA10	0.59268	0.840855	NA	NA	NA	NA
rs7223856	rs7223856	17	68093286	ABCA10	NA	NA	0.584334	0.856702	NA	NA
rs7223873	rs7223873	17	66190373	ABCA10	0.83509	0.562867	NA	NA	NA	NA
rs73359904	rs73359904	17	66426858	ABCA10	0.635531	0.873478	NA	NA	NA	NA
rs758152	rs758152	17	66311332	ABCA10	NA	NA	-0.823896	0.693912	NA	NA
rs76220727	rs76220727	17	66363342	ABCA10	NA	NA	-1.12242	0.86932	NA	NA
rs78293561	rs78293561	17	67486151	ABCA10	-1.2718	0.839538	NA	NA	NA	NA
rs79276860	rs79276860	17	66608467	ABCA10	NA	NA	0.813087	0.880019	NA	NA
rs79499870	NA	17	66149386	ABCA10	NA	NA	-1.41247	0.636949	NA	NA
rs80302967	rs80302967	17	66380518	ABCA10	-0.947486	0.832835	NA	NA	NA	NA
rs8070603	rs8070603	17	66738998	ABCA10	-1.67697	0.684787	NA	NA	NA	NA
rs8075920	rs8075920	17	66812907	ABCA10	0.580463	0.872855	NA	NA	NA	NA
rs8077301	rs8077301	17	66603826	ABCA10	NA	NA	0.676539	0.792859	NA	NA
rs8077697	rs8077697	17	66242860	ABCA10	0.615397	0.838097	NA	NA	NA	NA
rs8080714	rs8080714	17	66272177	ABCA10	-0.797473	0.777691	-0.683633	0.728722	NA	NA
rs888298	NA	17	66444335	ABCA10	NA	NA	-0.501692	0.85377	NA	NA
rs9891877	rs9891877	17	68202121	ABCA10	NA	NA	-0.661053	0.626931	NA	NA
rs9896666	rs9896666	17	68226321	ABCA10	-1.98518	0.18553	NA	NA	NA	NA
rs9898599	rs9898599	17	66324764	ABCA10	NA	NA	0.659173	0.856955	NA	NA
rs9901473	rs9901473	17	66794431	ABCA10	1.03735	0.881254	NA	NA	NA	NA
rs9907675	rs9907675	17	68070966	ABCA10	NA	NA	0.562633	0.813745	NA	NA
rs9912271	rs9912271	17	67573672	ABCA10	NA	NA	-0.993682	0.862886	NA	NA
rs9913863	rs9913863	17	66768291	ABCA10	1.72161	0.701644	NA	NA	NA	NA
JHU_17.66417400	rs57006474	17	66417401	ABCA5	0.345078	0.854645	NA	NA	NA	NA
JHU_17.66753184	rs8065408	17	66753185	ABCA5	0.34347	0.818574	0.282634	0.880377	NA	NA
JHU_17.67039234	rs113247277	17	67039235	ABCA5	NA	NA	-0.348568	0.879162	NA	NA
JHU_17.67323870	NA	17	67323871	ABCA5	0.482036	0.06383	0.527304	0.00651801	NA	NA
JHU_17.67345805	rs113538699	17	67345806	ABCA5	-0.634807	0.732457	-0.855012	0.186046	NA	NA
JHU_17.67392644	rs374160071	17	67392645	ABCA5	0.221797	0.854678	0.299266	0.590572	NA	NA
JHU_17.67444391	NA	17	67444392	ABCA5	0.31015	0.840491	0.400837	0.601548	NA	NA
JHU_17.67451175	rs67621296	17	67451176	ABCA5	NA	NA	0.275905	0.823285	NA	NA
JHU_17.67481572	rs116802914	17	67481573	ABCA5	NA	NA	0.412614	0.853835	NA	NA
JHU_17.67496907	rs12940965	17	67496908	ABCA5	NA	NA	0.253413	0.868771	NA	NA
kgp6970390	rs333938	17	67323781	ABCA5	0.34423	0.873198	NA	NA	NA	NA
rs1107769	rs1107769	17	66776070	ABCA5	NA	NA	0.21003	0.870655	NA	NA
rs114660069	rs114660069	17	68267022	ABCA5	0.331114	0.874217	NA	NA	NA	NA
rs11654351	rs11654351	17	66758189	ABCA5	0.312856	0.833288	NA	NA	NA	NA
rs11656130	rs11656130	17	67400446	ABCA5	NA	NA	-0.242754	0.829769	NA	NA
rs11657610	rs11657610	17	66319319	ABCA5	NA	NA	0.23805	0.848506	NA	NA
rs12150382	rs12150382	17	68222772	ABCA5	NA	NA	-0.258516	0.878911	NA	NA
rs12946747	rs12946747	17	66422158	ABCA5	NA	NA	0.325135	0.878543	NA	NA
rs12950584	rs12950584	17	68222800	ABCA5	-0.234535	0.866886	-0.220616	0.877867	NA	NA
rs1373067	rs1373067	17	66901366	ABCA5	-0.213893	0.861501	NA	NA	NA	NA
rs2024165	rs2024165	17	66638187	ABCA5	-0.214025	0.873995	NA	NA	NA	NA
rs2053597	rs2053597	17	67448102	ABCA5	NA	NA	-0.245966	0.836073	NA	NA
rs2302132	rs2302132	17	67081513	ABCA5	-0.284392	0.79321	-0.251508	0.84097	NA	NA
rs2364991	rs2364991	17	67197475	ABCA5	NA	NA	-0.268505	0.824186	NA	NA
rs236530	rs236530	17	68217471	ABCA5	0.282534	0.82377	0.261799	0.844319	NA	NA
rs2592208	rs2592208	17	67408873	ABCA5	0.290477	0.851423	0.301401	0.823161	NA	NA
rs2952311	rs2952311	17	66560392	ABCA5	NA	NA	0.260211	0.872607	NA	NA
rs3219767	rs3219767	17	66628639	ABCA5	0.229651	0.819469	0.225256	0.810118	NA	NA
rs333930	rs333930	17	67383160	ABCA5	0.320583	0.837674	0.332761	0.800703	NA	NA
rs4141177	rs4141177	17	67099658	ABCA5	0.431083	0.71941	0.374636	0.798102	NA	NA
rs477178	rs477178	17	67268267	ABCA5	NA	NA	0.283425	0.864418	NA	NA
rs4968839	rs4968839	17	67125840	ABCA5	NA	NA	-0.215793	0.851954	NA	NA
rs4968906	NA	17	66619054	ABCA5	-0.306228	0.835451	NA	NA	NA	NA
rs558076	rs558076	17	67335782	ABCA5	0.348083	0.868648	0.374975	0.829769	NA	NA
rs59272365	NA	17	66713710	ABCA5	-0.406032	0.879685	-0.482921	0.797114	NA	NA
rs62069119	rs62069119	17	68256395	ABCA5	0.302756	0.878032	NA	NA	NA	NA
rs62082736	rs62082736	17	67142616	ABCA5	0.475946	0.807754	NA	NA	NA	NA
rs7208209	rs7208209	17	67452528	ABCA5	-0.239524	0.826454	-0.226227	0.839139	NA	NA
rs7208697	rs7208697	17	66310979	ABCA5	-0.199209	0.87142	NA	NA	NA	NA
rs7216128	rs7216128	17	67986243	ABCA5	0.28186	0.69846	NA	NA	NA	NA
rs7217507	rs7217507	17	68104640	ABCA5	0.212637	0.88125	NA	NA	NA	NA
rs7222454	rs7222454	17	66341965	ABCA5	-0.287422	0.855127	NA	NA	NA	NA
rs7226269	rs7226269	17	67426550	ABCA5	NA	NA	0.322129	0.745373	NA	NA
rs73363274	rs73363274	17	66565788	ABCA5	-0.440352	0.789104	-0.374279	0.854324	NA	NA
rs78293561	rs78293561	17	67486151	ABCA5	-0.455266	0.866225	-0.545089	0.763373	NA	NA
rs80302967	rs80302967	17	66380518	ABCA5	-0.320118	0.876474	NA	NA	NA	NA
rs8070603	rs8070603	17	66738998	ABCA5	NA	NA	-0.461063	0.872233	NA	NA
rs8070708	rs8070708	17	68114298	ABCA5	0.2381	0.821736	NA	NA	NA	NA
rs8071611	rs8071611	17	67153386	ABCA5	NA	NA	-0.254525	0.85264	NA	NA
rs8080863	rs8080863	17	67169500	ABCA5	NA	NA	0.312011	0.865365	NA	NA
rs8081309	NA	17	66737555	ABCA5	0.354507	0.842264	NA	NA	NA	NA
rs817574	rs817574	17	67400150	ABCA5	0.273086	0.795117	0.25219	0.819896	NA	NA
rs9896666	rs9896666	17	68226321	ABCA5	-0.671768	0.445628	-0.510612	0.7623	NA	NA
rs9900642	rs9900642	17	66320861	ABCA5	NA	NA	-0.217464	0.877162	NA	NA
rs9902996	rs9902996	17	67211399	ABCA5	NA	NA	0.291005	0.808568	NA	NA
rs9903644	rs9903644	17	67501174	ABCA5	-0.519339	0.87537	NA	NA	NA	NA
rs9909216	rs9909216	17	67212423	ABCA5	0.250381	0.831997	0.26386	0.783226	NA	NA
rs9909625	NA	17	66322397	ABCA5	NA	NA	0.26083	0.862955	NA	NA
JHU_17.66482524	rs111681299	17	66482525	ABCA6	NA	NA	-0.920978	0.83294	NA	NA
JHU_17.66710966	rs73351184	17	66710967	ABCA6	NA	NA	0.702625	0.88026	NA	NA
JHU_17.66771220	rs77564137	17	66771221	ABCA6	NA	NA	-0.733597	0.863082	NA	NA
JHU_17.66794913	rs71378936	17	66794914	ABCA6	0.420824	0.788082	NA	NA	NA	NA
JHU_17.66796696	rs9890152	17	66796697	ABCA6	0.450394	0.838341	NA	NA	NA	NA
JHU_17.66822522	rs190687284	17	66822523	ABCA6	NA	NA	1.16609	0.827626	NA	NA
JHU_17.66839558	rs115685859	17	66839559	ABCA6	NA	NA	1.16609	0.827626	NA	NA
JHU_17.66839575	rs114929974	17	66839576	ABCA6	NA	NA	1.00415	0.819325	NA	NA
JHU_17.67323609	rs67903606	17	67323610	ABCA6	-0.671381	0.850254	NA	NA	NA	NA
JHU_17.67345805	rs113538699	17	67345806	ABCA6	-0.828781	0.868267	NA	NA	NA	NA
JHU_17.67444391	NA	17	67444392	ABCA6	NA	NA	0.725713	0.875117	NA	NA
JHU_17.67496907	rs12940965	17	67496908	ABCA6	NA	NA	-0.679896	0.86311	NA	NA
exm1349499	rs200155538	17	67190540	ABCA6	-0.580944	0.81902	NA	NA	NA	NA
rs10445209	rs10445209	17	66314827	ABCA6	0.810066	0.868978	NA	NA	NA	NA
rs10491178	rs10491178	17	67149973	ABCA6	-0.580944	0.81902	NA	NA	NA	NA
rs11651450	rs11651450	17	66475819	ABCA6	NA	NA	1.41242	0.394044	NA	NA
rs12451461	rs12451461	17	66667915	ABCA6	NA	NA	0.778155	0.865357	NA	NA
rs12453629	rs12453629	17	66427519	ABCA6	NA	NA	-1.21116	0.705521	NA	NA
rs1470287	rs1470287	17	66811607	ABCA6	-0.398915	0.871313	NA	NA	NA	NA
rs1476749	rs1476749	17	67242933	ABCA6	0.478577	0.874871	NA	NA	NA	NA
rs16967217	rs16967217	17	66786860	ABCA6	-0.370502	0.828905	NA	NA	NA	NA
rs16973243	rs16973243	17	66698824	ABCA6	0.679706	0.84345	1.01403	0.853592	NA	NA
rs17741957	rs17741957	17	66671324	ABCA6	-0.541751	0.832314	NA	NA	NA	NA
rs180057	rs180057	17	67965549	ABCA6	-0.64169	0.834359	NA	NA	NA	NA
rs1838101	rs1838101	17	66858055	ABCA6	0.593758	0.868267	NA	NA	NA	NA
rs2302784	rs2302784	17	66449369	ABCA6	NA	NA	0.796515	0.854324	NA	NA
rs2586548	rs2586548	17	67451755	ABCA6	NA	NA	0.839848	0.880947	NA	NA
rs2907373	rs2907373	17	66533655	ABCA6	NA	NA	-0.882841	0.848825	NA	NA
rs2952291	rs2952291	17	66460984	ABCA6	NA	NA	-0.944728	0.798425	NA	NA
rs34212119	rs34212119	17	66560097	ABCA6	0.712841	0.867447	NA	NA	NA	NA
rs35230316	NA	17	66098979	ABCA6	0.449992	0.798061	NA	NA	NA	NA
rs4147983	rs4147983	17	66918829	ABCA6	-0.484925	0.825049	NA	NA	NA	NA
rs4968816	rs4968816	17	66688975	ABCA6	-0.515002	0.837743	NA	NA	NA	NA
rs4968913	rs4968913	17	66659235	ABCA6	NA	NA	0.968064	0.739683	NA	NA
rs557491	rs557491	17	67267317	ABCA6	0.348594	0.876807	NA	NA	NA	NA
rs62085940	rs62085940	17	66470134	ABCA6	NA	NA	-1.11813	0.759728	NA	NA
rs7213314	rs7213314	17	66685847	ABCA6	0.706942	0.662994	NA	NA	NA	NA
rs73355917	rs73355917	17	66306786	ABCA6	NA	NA	-0.781889	0.867668	NA	NA
rs74000801	rs74000801	17	66677656	ABCA6	0.716559	0.879105	NA	NA	NA	NA
rs74315568	rs74315568	17	66821823	ABCA6	NA	NA	1.00415	0.819325	NA	NA
rs75124980	rs75124980	17	66502320	ABCA6	NA	NA	1.78138	0.488225	NA	NA
rs78293561	rs78293561	17	67486151	ABCA6	-0.854543	0.826441	NA	NA	NA	NA
rs79281720	rs79281720	17	66698794	ABCA6	-0.756126	0.85924	NA	NA	NA	NA
rs8068409	rs8068409	17	67860494	ABCA6	NA	NA	0.598405	0.86067	NA	NA
rs8069267	rs8069267	17	66559846	ABCA6	NA	NA	-0.702749	0.84865	NA	NA
rs8069982	rs8069982	17	66489508	ABCA6	NA	NA	-0.774746	0.814346	NA	NA
rs8071496	rs8071496	17	66637934	ABCA6	NA	NA	1.43778	0.856013	NA	NA
rs8075920	rs8075920	17	66812907	ABCA6	0.393557	0.858711	NA	NA	NA	NA
rs888298	NA	17	66444335	ABCA6	0.382535	0.868435	NA	NA	NA	NA
rs918167	rs918167	17	66436066	ABCA6	NA	NA	-1.06689	0.783073	NA	NA
rs9889514	rs9889514	17	66808359	ABCA6	0.36088	0.874195	NA	NA	NA	NA
rs9898401	rs9898401	17	68043326	ABCA6	NA	NA	0.671964	0.831074	NA	NA
rs9903644	rs9903644	17	67501174	ABCA6	-1.65032	0.157227	NA	NA	NA	NA
JHU_17.47773587	rs76944983	17	47773588	ABCC3	NA	NA	0.43078	0.876138	NA	NA
JHU_17.47916125	rs75424427	17	47916126	ABCC3	-0.435836	0.793288	NA	NA	NA	NA
JHU_17.47942993	rs73987396	17	47942994	ABCC3	-0.27876	0.840919	NA	NA	NA	NA
JHU_17.48914436	rs12949722	17	48914437	ABCC3	NA	NA	-0.257943	0.847535	NA	NA
JHU_17.49639009	rs73987000	17	49639010	ABCC3	-0.406949	0.878014	NA	NA	NA	NA
kgp12040773	rs4148405	17	48713568	ABCC3	0.350192	0.586761	0.38094	0.394174	NA	NA
rs1051640	rs1051640	17	48768486	ABCC3	-0.470308	0.862653	-0.553499	0.774939	NA	NA
rs111390086	rs111390086	17	48402865	ABCC3	0.471822	0.871013	NA	NA	NA	NA
rs114677896	rs114677896	17	49458182	ABCC3	0.506628	0.851016	0.540882	0.812427	NA	NA
rs114855462	rs114855462	17	49484859	ABCC3	0.494646	0.869907	0.509877	0.855313	NA	NA
rs115536381	rs115536381	17	47957952	ABCC3	-0.450457	0.812133	NA	NA	NA	NA
rs12936534	rs12936534	17	48352739	ABCC3	0.352934	0.855003	0.344848	0.858192	NA	NA
rs1548529	rs1548529	17	48716720	ABCC3	-0.263918	0.828165	-0.364668	0.446135	NA	NA
rs175391	NA	17	49398048	ABCC3	NA	NA	-0.392717	0.877569	NA	NA
rs17586727	rs17586727	17	49695686	ABCC3	NA	NA	-0.308493	0.838516	NA	NA
rs1860574	rs1860574	17	49299294	ABCC3	NA	NA	-0.342264	0.873229	NA	NA
rs1989983	rs1989983	17	48710531	ABCC3	0.468929	0.248015	0.482676	0.152748	NA	NA
rs2014397	rs2014397	17	49752024	ABCC3	0.293434	0.835654	0.268646	0.863242	NA	NA
rs2125902	rs2125902	17	48536047	ABCC3	-0.33135	0.649602	-0.239149	0.863082	NA	NA
rs2159345	rs2159345	17	49485079	ABCC3	-0.231885	0.855644	NA	NA	NA	NA
rs2277624	rs2277624	17	48761105	ABCC3	-0.288833	0.824407	-0.254334	0.867514	NA	NA
rs2412333	rs2412333	17	48715271	ABCC3	-0.28042	0.866244	-0.295707	0.842095	NA	NA
rs2526535	rs2526535	17	48395338	ABCC3	-0.375765	0.834709	-0.520278	0.472319	NA	NA
rs271671	rs271671	17	47976933	ABCC3	NA	NA	-0.349548	0.86132	NA	NA
rs28491341	rs28491341	17	48013857	ABCC3	NA	NA	0.326118	0.84381	NA	NA
rs28629204	NA	17	47952249	ABCC3	NA	NA	0.346246	0.853661	NA	NA
rs365038	rs365038	17	47967675	ABCC3	0.325781	0.837102	NA	NA	NA	NA
rs4793649	rs4793649	17	48386312	ABCC3	NA	NA	0.314845	0.86609	NA	NA
rs4794061	rs4794061	17	47776085	ABCC3	-0.435453	0.741453	-0.523755	0.453591	NA	NA
rs4794128	rs4794128	17	48372465	ABCC3	-0.34226	0.805689	-0.331805	0.807798	NA	NA
rs57124579	rs57124579	17	48700966	ABCC3	0.386883	0.866297	NA	NA	NA	NA
rs59641941	NA	17	48703791	ABCC3	0.546621	0.794387	0.53888	0.787433	NA	NA
rs6504702	rs6504702	17	49354309	ABCC3	0.212975	0.880082	NA	NA	NA	NA
rs7223878	rs7223878	17	49691255	ABCC3	-0.294743	0.834755	NA	NA	NA	NA
rs73342253	rs73342253	17	48706851	ABCC3	0.601413	0.599829	0.678597	0.33911	NA	NA
rs739921	rs739921	17	48719590	ABCC3	0.243848	0.879105	0.295334	0.790789	NA	NA
rs75733004	rs75733004	17	49758667	ABCC3	NA	NA	0.278226	0.807874	NA	NA
rs8068533	rs8068533	17	49505579	ABCC3	NA	NA	-0.218409	0.878766	NA	NA
rs8068838	rs8068838	17	49545537	ABCC3	NA	NA	-0.403127	0.850649	NA	NA
rs8073222	rs8073222	17	49627680	ABCC3	0.268905	0.798414	NA	NA	NA	NA
rs8074475	rs8074475	17	49499049	ABCC3	0.336091	0.880795	NA	NA	NA	NA
JHU_17.27730196	NA	17	27730197	ABHD15	NA	NA	0.173829	0.752711	NA	NA
JHU_17.27770408	rs74816459	17	27770409	ABHD15	NA	NA	0.17681	0.741395	NA	NA
JHU_17.27911710	rs116595937	17	27911711	ABHD15	NA	NA	-0.20046	0.877785	NA	NA
JHU_17.27917200	rs73278692	17	27917201	ABHD15	NA	NA	-0.1301	0.797803	NA	NA
JHU_17.28155750	rs116386412	17	28155751	ABHD15	NA	NA	-0.16822	0.847815	NA	NA
JHU_17.28300782	rs112395077	17	28300783	ABHD15	0.321907	0.863395	NA	NA	NA	NA
JHU_17.28503635	rs55824513	17	28503636	ABHD15	NA	NA	0.0996734	0.865524	NA	NA
JHU_17.28553906	rs74610361	17	28553907	ABHD15	0.23891	0.822126	NA	NA	NA	NA
JHU_17.28728997	NA	17	28728998	ABHD15	NA	NA	0.215199	0.838064	NA	NA
Variant45458	rs497993	17	27895528	ABHD15	NA	NA	0.186971	0.372012	NA	NA
rs10853136	rs10853136	17	28406018	ABHD15	NA	NA	-0.107708	0.875193	NA	NA
rs1400790	rs1400790	17	27696371	ABHD15	0.304429	0.829349	NA	NA	NA	NA
rs3098945	rs3098945	17	27924179	ABHD15	NA	NA	0.107418	0.836379	NA	NA
rs34149483	rs34149483	17	28540042	ABHD15	NA	NA	-0.146302	0.721873	NA	NA
rs34585141	rs34585141	17	28336432	ABHD15	NA	NA	-0.107708	0.875193	NA	NA
rs4470197	rs4470197	17	28464474	ABHD15	NA	NA	0.113275	0.816999	NA	NA
rs4794848	rs4794848	17	27358808	ABHD15	NA	NA	0.137103	0.863043	NA	NA
rs4795512	rs4795512	17	27788504	ABHD15	0.25059	0.787877	NA	NA	NA	NA
rs565977	rs565977	17	27898828	ABHD15	NA	NA	0.170352	0.548319	NA	NA
rs58145907	rs58145907	17	27660761	ABHD15	0.304429	0.829349	NA	NA	NA	NA
rs58864227	rs58864227	17	27658905	ABHD15	0.27813	0.757093	NA	NA	NA	NA
rs6505114	rs6505114	17	27499140	ABHD15	NA	NA	0.152044	0.792826	NA	NA
rs721479	rs721479	17	27889963	ABHD15	-0.293637	0.7441	NA	NA	NA	NA
rs73987115	rs73987115	17	27968973	ABHD15	-0.41142	0.867063	NA	NA	NA	NA
rs74851675	rs74851675	17	27728957	ABHD15	NA	NA	0.161596	0.777403	NA	NA
rs894606	rs894606	17	27909352	ABHD15	0.316129	0.874251	NA	NA	NA	NA
rs9897794	rs9897794	17	28296327	ABHD15	NA	NA	-0.116457	0.85591	NA	NA
JHU_17.46574317	rs4239210	17	46574318	ABI3	-0.283523	0.378499	NA	NA	NA	NA
JHU_17.46633923	NA	17	46633924	ABI3	NA	NA	0.14171	0.83069	NA	NA
JHU_17.46653871	rs183958025	17	46653872	ABI3	NA	NA	-0.320493	0.793564	NA	NA
JHU_17.47224143	rs114160265	17	47224144	ABI3	0.330632	0.877205	NA	NA	NA	NA
JHU_17.47414326	rs4550492	17	47414327	ABI3	-0.212954	0.855127	NA	NA	NA	NA
JHU_17.47581448	rs8071230	17	47581449	ABI3	0.240299	0.857889	NA	NA	NA	NA
JHU_17.47773587	rs76944983	17	47773588	ABI3	NA	NA	0.254338	0.881051	NA	NA
JHU_17.48157868	rs2018134	17	48157869	ABI3	NA	NA	0.185762	0.786297	NA	NA
JHU_17.48180287	rs114125445	17	48180288	ABI3	NA	NA	0.225944	0.849879	NA	NA
JHU_17.48205877	rs73987427	17	48205878	ABI3	NA	NA	0.153659	0.8414	NA	NA
exm1334906	rs61730085	17	48149503	ABI3	NA	NA	0.269647	0.878393	NA	NA
rs1000068	rs1000068	17	48298966	ABI3	NA	NA	-0.178526	0.841957	NA	NA
rs1058562	rs1058562	17	48051664	ABI3	0.195932	0.838441	NA	NA	NA	NA
rs115244357	rs115244357	17	47575239	ABI3	NA	NA	0.248518	0.858723	NA	NA
rs1343795	rs1343795	17	47412242	ABI3	-0.21556	0.867941	NA	NA	NA	NA
rs1533919	rs1533919	17	47247927	ABI3	NA	NA	-0.207296	0.847647	NA	NA
rs1533922	rs1533922	17	47247680	ABI3	NA	NA	-0.207296	0.847647	NA	NA
rs1569116	rs1569116	17	48216944	ABI3	NA	NA	-0.175312	0.829893	NA	NA
rs16948048	rs16948048	17	47440466	ABI3	0.21093	0.810024	NA	NA	NA	NA
rs16970025	rs16970025	17	47243622	ABI3	NA	NA	0.138352	0.869831	NA	NA
rs16970094	rs16970094	17	48289778	ABI3	0.23021	0.86164	NA	NA	NA	NA
rs17702032	rs17702032	17	48166141	ABI3	NA	NA	0.1706	0.851481	NA	NA
rs199144	rs199144	17	48124348	ABI3	NA	NA	-0.165697	0.789911	NA	NA
rs201346094	rs201346094	17	46671195	ABI3	-0.21221	0.87296	NA	NA	NA	NA
rs2072153	rs2072153	17	47390014	ABI3	-0.206475	0.823657	NA	NA	NA	NA
rs2177309	rs2177309	17	47262672	ABI3	NA	NA	0.192317	0.701475	NA	NA
rs2233362	rs2233362	17	47287067	ABI3	0.197021	0.857889	0.155193	0.85752	NA	NA
rs2288279	rs2288279	17	46661520	ABI3	-0.225584	0.851149	NA	NA	NA	NA
rs2325948	rs2325948	17	46574491	ABI3	NA	NA	0.318384	0.772745	NA	NA
rs271643	rs271643	17	47999530	ABI3	-0.283744	0.582994	NA	NA	NA	NA
rs271653	rs271653	17	48005880	ABI3	-0.282059	0.631237	NA	NA	NA	NA
rs2906100	NA	17	47372764	ABI3	-0.230815	0.765794	NA	NA	NA	NA
rs3744535	NA	17	48212910	ABI3	NA	NA	0.166525	0.847424	NA	NA
rs3744776	rs3744776	17	46654430	ABI3	NA	NA	0.261023	0.817345	NA	NA
rs3887854	rs3887854	17	46868710	ABI3	NA	NA	-0.153527	0.858623	NA	NA
rs4319818	rs4319818	17	47165998	ABI3	NA	NA	0.15007	0.875141	NA	NA
rs4793631	rs4793631	17	48125379	ABI3	-0.205699	0.840855	NA	NA	NA	NA
rs4793889	rs4793889	17	46592352	ABI3	-0.247957	0.662655	NA	NA	NA	NA
rs56009981	rs56009981	17	46765018	ABI3	-0.305982	0.862653	NA	NA	NA	NA
rs56290537	rs56290537	17	46801998	ABI3	NA	NA	0.361751	0.298646	NA	NA
rs565042	rs565042	17	47577839	ABI3	0.337506	0.828758	NA	NA	NA	NA
rs56788269	rs56788269	17	47467330	ABI3	NA	NA	-0.196085	0.846932	NA	NA
rs634370	rs634370	17	47287109	ABI3	-0.308739	0.706922	NA	NA	NA	NA
rs6416943	rs6416943	17	46601057	ABI3	-0.219794	0.864655	NA	NA	NA	NA
rs7217683	rs7217683	17	48168421	ABI3	NA	NA	-0.159248	0.858192	NA	NA
rs7221333	rs7221333	17	47254911	ABI3	NA	NA	-0.146432	0.866934	NA	NA
rs7224888	rs7224888	17	47246163	ABI3	NA	NA	-0.178529	0.830952	NA	NA
rs73330546	rs73330546	17	48153216	ABI3	NA	NA	0.226823	0.879376	NA	NA
rs78804925	rs78804925	17	48260846	ABI3	-0.325037	0.812133	NA	NA	NA	NA
rs79577600	NA	17	48043662	ABI3	NA	NA	0.246484	0.845764	NA	NA
rs9902755	rs9902755	17	47220726	ABI3	NA	NA	0.257581	0.801025	NA	NA
JHU_17.1065429	rs12325827	17	1065430	ABR	-0.131414	0.882156	NA	NA	NA	NA
JHU_17.1178676	rs78022295	17	1178677	ABR	0.294765	0.81569	0.286228	0.7623	NA	NA
JHU_17.1271876	rs113999263	17	1271877	ABR	NA	NA	-0.246248	0.781476	NA	NA
JHU_17.1351936	NA	17	1351937	ABR	0.267895	0.83775	0.230826	0.85232	NA	NA
JHU_17.1370922	NA	17	1370923	ABR	-0.169132	0.785595	NA	NA	NA	NA
JHU_17.1371097	rs141538791	17	1371098	ABR	-0.168021	0.743072	NA	NA	NA	NA
JHU_17.1486945	rs79724553	17	1486946	ABR	-0.220148	0.74072	NA	NA	NA	NA
JHU_17.1894757	NA	17	1894758	ABR	0.140992	0.829712	NA	NA	NA	NA
JHU_17.1927761	NA	17	1927762	ABR	NA	NA	-0.230834	0.871418	NA	NA
JHU_17.2033578	NA	17	2033579	ABR	-0.154666	0.833273	NA	NA	NA	NA
JHU_17.206462	rs71354733	17	206463	ABR	0.115661	0.877365	NA	NA	NA	NA
JHU_17.2078889	rs72817574	17	2078890	ABR	-0.192831	0.863607	NA	NA	NA	NA
JHU_17.503021	NA	17	503022	ABR	0.321423	0.497317	0.315052	0.294162	NA	NA
JHU_17.567064	rs201765107	17	567065	ABR	0.321423	0.497317	0.315052	0.294162	NA	NA
JHU_17.662171	NA	17	662172	ABR	NA	NA	-0.184742	0.870883	NA	NA
JHU_17.713107	rs75388143	17	713108	ABR	0.160514	0.838103	0.19347	0.568182	NA	NA
JHU_17.713570	NA	17	713571	ABR	0.161553	0.83489	0.191885	0.578591	NA	NA
JHU_17.931051	rs114183996	17	931052	ABR	0.20729	0.8563	NA	NA	NA	NA
exm1273101	NA	17	260299	ABR	-0.125795	0.874015	NA	NA	NA	NA
kgp13911535	rs115139009	17	81926	ABR	0.284323	0.83685	NA	NA	NA	NA
rs1083	rs1083	17	1325297	ABR	-0.16708	0.718417	NA	NA	NA	NA
rs11150882	rs11150882	17	259648	ABR	-0.124203	0.879399	NA	NA	NA	NA
rs111570251	rs111570251	17	1135689	ABR	NA	NA	-0.224563	0.742149	NA	NA
rs11549830	rs11549830	17	1690752	ABR	-0.139732	0.821683	-0.113971	0.858192	NA	NA
rs115565600	rs115565600	17	1183083	ABR	NA	NA	-0.219747	0.870962	NA	NA
rs115583872	rs115583872	17	200951	ABR	-0.166381	0.855711	NA	NA	NA	NA
rs115775701	rs115775701	17	957405	ABR	NA	NA	0.216966	0.802064	NA	NA
rs11657949	NA	17	943079	ABR	NA	NA	-0.217617	0.870836	NA	NA
rs117380376	rs117380376	17	1690305	ABR	NA	NA	0.126113	0.826246	NA	NA
rs12450662	rs12450662	17	72487	ABR	0.129544	0.846126	NA	NA	NA	NA
rs12939820	rs12939820	17	1808458	ABR	-0.311506	0.591427	NA	NA	NA	NA
rs12940438	rs12940438	17	551853	ABR	0.139163	0.828792	0.127151	0.812333	NA	NA
rs12948915	rs12948915	17	1352429	ABR	-0.210123	0.470179	NA	NA	NA	NA
rs16954056	rs16954056	17	526907	ABR	0.321423	0.497317	0.315052	0.294162	NA	NA
rs16956027	rs16956027	17	736050	ABR	NA	NA	0.139304	0.653302	NA	NA
rs2232482	rs2232482	17	1991097	ABR	-0.23286	0.828316	NA	NA	NA	NA
rs2245794	rs2245794	17	1058843	ABR	-0.162245	0.837772	NA	NA	NA	NA
rs2286871	rs2286871	17	1377878	ABR	NA	NA	0.199278	0.871104	NA	NA
rs2467248	rs2467248	17	799933	ABR	0.156655	0.871167	NA	NA	NA	NA
rs28626740	rs28626740	17	1193163	ABR	NA	NA	0.129654	0.830885	NA	NA
rs34476531	rs34476531	17	1925859	ABR	NA	NA	-0.142187	0.807225	NA	NA
rs3786066	rs3786066	17	981239	ABR	0.114539	0.862653	NA	NA	NA	NA
rs3813437	NA	17	1013904	ABR	NA	NA	0.207582	0.877569	NA	NA
rs3813445	rs3813445	17	1084965	ABR	-0.141755	0.879672	NA	NA	NA	NA
rs3923018	rs3923018	17	86350	ABR	0.152188	0.848614	NA	NA	NA	NA
rs4258683	rs4258683	17	1363533	ABR	-0.190275	0.599783	NA	NA	NA	NA
rs4286157	rs4286157	17	402843	ABR	0.206533	0.310832	NA	NA	NA	NA
rs4357997	rs4357997	17	98188	ABR	-0.125975	0.796884	-0.103887	0.83735	NA	NA
rs4790850	rs4790850	17	1870515	ABR	NA	NA	-0.178544	0.802826	NA	NA
rs4968169	rs4968169	17	404617	ABR	-0.271546	0.00558194	-0.133288	0.77407	-0.147266	0.740489
rs529530	rs529530	17	710221	ABR	NA	NA	-0.155434	0.84097	NA	NA
rs56056513	rs56056513	17	1145495	ABR	-0.199502	0.510528	NA	NA	NA	NA
rs56709577	rs56709577	17	150794	ABR	-0.143694	0.874871	NA	NA	NA	NA
rs56828882	NA	17	413130	ABR	-0.114852	0.873443	NA	NA	NA	NA
rs58130551	rs58130551	17	1064186	ABR	NA	NA	0.234612	0.846208	NA	NA
rs59292939	rs59292939	17	1297081	ABR	NA	NA	0.199469	0.857344	NA	NA
rs60716411	rs60716411	17	207503	ABR	-0.15385	0.877205	-0.185314	0.716523	NA	NA
rs6416877	rs6416877	17	1367122	ABR	0.254247	0.872373	NA	NA	NA	NA
rs6502680	rs6502680	17	1330366	ABR	0.163006	0.868498	NA	NA	NA	NA
rs66631904	rs66631904	17	1811491	ABR	-0.277753	0.764188	NA	NA	NA	NA
rs67186058	rs67186058	17	915333	ABR	0.18204	0.829215	NA	NA	NA	NA
rs67288608	rs67288608	17	266655	ABR	-0.168922	0.799216	NA	NA	NA	NA
rs675982	NA	17	802488	ABR	-0.125552	0.850186	NA	NA	NA	NA
rs684232	rs684232	17	618965	ABR	0.121205	0.874418	NA	NA	NA	NA
rs7212156	rs7212156	17	110643	ABR	-0.132286	0.867579	-0.139457	0.790735	NA	NA
rs7219065	rs7219065	17	534050	ABR	-0.48526	0.148001	-0.308103	0.71252	NA	NA
rs7224496	rs7224496	17	1704296	ABR	NA	NA	-0.134606	0.825111	NA	NA
rs7225041	rs7225041	17	505227	ABR	NA	NA	0.116056	0.858192	NA	NA
rs7225123	rs7225123	17	36551	ABR	NA	NA	0.117366	0.792183	NA	NA
rs7225860	rs7225860	17	2001856	ABR	NA	NA	-0.20565	0.857102	NA	NA
rs73286638	rs73286638	17	200518	ABR	-0.179328	0.843842	-0.160906	0.844558	NA	NA
rs76145330	rs76145330	17	1895019	ABR	0.162382	0.808202	NA	NA	NA	NA
rs77063493	rs77063493	17	98974	ABR	NA	NA	-0.190957	0.877877	NA	NA
rs78346738	rs78346738	17	932547	ABR	0.17207	0.804294	NA	NA	NA	NA
rs78508246	rs4980833	17	632240	ABR	0.265263	0.755141	0.205861	0.837866	NA	NA
rs78679165	rs78679165	17	1974781	ABR	-0.211949	0.7925	-0.166211	0.854794	NA	NA
rs8069970	rs8069970	17	204759	ABR	0.115661	0.877365	NA	NA	NA	NA
rs8070911	rs8070911	17	1907086	ABR	0.174057	0.798652	NA	NA	NA	NA
rs8071982	rs8071982	17	1894550	ABR	0.134529	0.835654	NA	NA	NA	NA
rs8081373	rs8081373	17	209475	ABR	NA	NA	-0.11797	0.828476	NA	NA
rs877230	rs877230	17	1317761	ABR	0.283555	0.747391	NA	NA	NA	NA
rs9737	rs9737	17	904983	ABR	NA	NA	-0.184399	0.852657	NA	NA
rs9894958	rs9894958	17	733738	ABR	0.146115	0.852288	0.15329	0.768331	NA	NA
rs9895280	rs9895280	17	411369	ABR	-0.114935	0.873319	NA	NA	NA	NA
rs9895447	rs9895447	17	258914	ABR	-0.215039	0.252824	-0.164893	0.535724	NA	NA
rs9896436	rs9896436	17	73422	ABR	0.153164	0.838103	NA	NA	NA	NA
rs9905106	rs9905106	17	1373518	ABR	0.19563	0.871013	NA	NA	NA	NA
rs9910174	rs9910174	17	818076	ABR	NA	NA	-0.161975	0.782827	NA	NA
rs9911812	NA	17	459271	ABR	0.276816	0.646635	0.346295	0.067512	NA	NA
JHU_17.34465859	NA	17	34465860	ACACA	-0.216139	0.611577	NA	NA	NA	NA
JHU_17.34486910	rs140835121	17	34486911	ACACA	-0.366216	0.695432	NA	NA	NA	NA
JHU_17.34984134	rs66578091	17	34984135	ACACA	NA	NA	-0.298914	0.811133	NA	NA
JHU_17.35056382	rs12949233	17	35056383	ACACA	-0.132686	0.806406	NA	NA	NA	NA
JHU_17.35056404	rs11656286	17	35056405	ACACA	-0.137492	0.785583	NA	NA	NA	NA
JHU_17.35095501	rs58610224	17	35095502	ACACA	0.124627	0.868411	NA	NA	NA	NA
JHU_17.35451509	NA	17	35451510	ACACA	NA	NA	-0.468151	0.812335	NA	NA
JHU_17.35833480	rs375187819	17	35833481	ACACA	-0.165097	0.825383	NA	NA	NA	NA
JHU_17.36365079	NA	17	36365080	ACACA	0.227684	0.785273	NA	NA	NA	NA
JHU_17.36604876	rs373810069	17	36604877	ACACA	NA	NA	-0.460981	0.844558	NA	NA
JHU_17.36667979	NA	17	36667980	ACACA	-0.194473	0.861823	NA	NA	NA	NA
JHU_17.36684543	NA	17	36684544	ACACA	NA	NA	0.443544	0.841727	NA	NA
JHU_17.36697006	NA	17	36697007	ACACA	NA	NA	0.337754	0.847382	NA	NA
kgp23858898	NA	17	36499599	ACACA	-0.271998	0.828672	NA	NA	NA	NA
rs1005552	rs1005552	17	34949598	ACACA	-0.14623	0.820122	NA	NA	NA	NA
rs112022062	rs112022062	17	36660929	ACACA	0.280222	0.729635	NA	NA	NA	NA
rs115102594	rs115102594	17	35251042	ACACA	0.142218	0.812133	NA	NA	NA	NA
rs11651755	rs11651755	17	36099840	ACACA	NA	NA	-0.242591	0.852654	NA	NA
rs11652998	NA	17	35036039	ACACA	0.138737	0.855567	NA	NA	NA	NA
rs11868406	rs11868406	17	35245327	ACACA	0.159813	0.863941	NA	NA	NA	NA
rs12948600	rs12948600	17	35015533	ACACA	0.106972	0.879315	NA	NA	NA	NA
rs12949442	rs12949442	17	35021633	ACACA	-0.159729	0.840976	NA	NA	NA	NA
rs1497198	rs1497198	17	35176802	ACACA	0.182032	0.836891	NA	NA	NA	NA
rs1867288	rs1867288	17	35021348	ACACA	NA	NA	-0.302498	0.810673	NA	NA
rs1899653	rs1899653	17	35114759	ACACA	NA	NA	-0.681844	0.438128	NA	NA
rs200904439	rs200904439	17	36081716	ACACA	-0.173049	0.878216	NA	NA	NA	NA
rs2158235	rs2158235	17	35884717	ACACA	-0.189624	0.713308	NA	NA	NA	NA
rs2306589	rs2306589	17	34848874	ACACA	-0.125715	0.834357	NA	NA	NA	NA
rs2521787	rs2521787	17	35431819	ACACA	NA	NA	-0.268921	0.786169	NA	NA
rs2522966	rs2522966	17	35816616	ACACA	-0.165097	0.825383	NA	NA	NA	NA
rs28379557	rs28379557	17	35003095	ACACA	-0.120438	0.851857	NA	NA	NA	NA
rs3744592	rs3744592	17	35264232	ACACA	NA	NA	-0.282419	0.829514	NA	NA
rs3744593	rs3744593	17	34943719	ACACA	-0.128883	0.869208	NA	NA	NA	NA
rs4300700	rs4300700	17	36509256	ACACA	-0.156576	0.793742	-0.251457	0.875141	NA	NA
rs4334342	rs4334342	17	36516801	ACACA	-0.126918	0.806229	-0.217241	0.86132	NA	NA
rs4430796	rs4430796	17	36098040	ACACA	NA	NA	-0.264139	0.863732	NA	NA
rs4795275	rs4795275	17	36578111	ACACA	-0.119913	0.860959	NA	NA	NA	NA
rs58635067	rs58635067	17	35348518	ACACA	-0.169897	0.787877	NA	NA	NA	NA
rs60315948	rs60315948	17	36115103	ACACA	NA	NA	-0.345687	0.642664	NA	NA
rs62071086	rs62071086	17	35228043	ACACA	NA	NA	0.260732	0.810397	NA	NA
rs62073435	rs62073435	17	36605558	ACACA	-0.362695	0.338904	NA	NA	NA	NA
rs6503620	rs6503620	17	36592802	ACACA	NA	NA	-0.391276	0.764141	NA	NA
rs719827	rs719827	17	34465460	ACACA	-0.165579	0.840855	NA	NA	NA	NA
rs72832261	rs72832261	17	36248820	ACACA	NA	NA	-0.348662	0.852008	NA	NA
rs73291227	rs143700833	17	36744693	ACACA	NA	NA	0.364687	0.792078	NA	NA
rs74871223	rs74871223	17	36499019	ACACA	-0.288472	0.767601	NA	NA	NA	NA
rs7503265	rs7503265	17	35095051	ACACA	0.159122	0.686122	NA	NA	NA	NA
rs757010	rs757010	17	34993204	ACACA	NA	NA	0.270051	0.817271	NA	NA
rs76658198	rs76658198	17	36537799	ACACA	-0.134462	0.796855	-0.246619	0.825487	NA	NA
rs77802577	rs77802577	17	35142143	ACACA	0.142072	0.840864	NA	NA	NA	NA
rs8066158	rs8066158	17	36574681	ACACA	0.130909	0.832276	NA	NA	NA	NA
rs8067381	rs8067381	17	36578907	ACACA	0.180334	0.557856	0.256667	0.840455	NA	NA
rs8072962	rs8072962	17	35152644	ACACA	-0.161643	0.879842	-0.402164	0.771595	NA	NA
rs8080886	rs8080886	17	36737020	ACACA	0.135756	0.808011	NA	NA	NA	NA
rs8081743	rs8081743	17	35140439	ACACA	-0.128208	0.858213	NA	NA	NA	NA
rs8082616	rs8082616	17	35250306	ACACA	-0.135483	0.874251	NA	NA	NA	NA
rs853214	rs853214	17	35860964	ACACA	-0.180727	0.759651	NA	NA	NA	NA
rs873951	rs873951	17	35377685	ACACA	0.173408	0.873541	NA	NA	NA	NA
rs9675323	rs9675323	17	36205743	ACACA	-0.176366	0.812513	NA	NA	NA	NA
rs9890498	rs9890498	17	35062024	ACACA	-0.132686	0.806406	NA	NA	NA	NA
rs9895081	rs9895081	17	36142824	ACACA	NA	NA	0.226797	0.878186	NA	NA
rs9896114	rs9896114	17	35228829	ACACA	NA	NA	-0.337395	0.842399	NA	NA
rs9901854	rs9901854	17	35087488	ACACA	NA	NA	-0.54793	0.735175	NA	NA
rs9908965	rs9908965	17	34464036	ACACA	NA	NA	0.577063	0.672065	NA	NA
rs9941373	rs9941373	17	35267969	ACACA	0.156607	0.737075	0.325442	0.654772	NA	NA
rs9941386	rs9941386	17	35270104	ACACA	0.189959	0.789528	NA	NA	NA	NA
JHU_17.6326548	rs113892680	17	6326549	ACADVL	-0.296384	0.783382	NA	NA	NA	NA
JHU_17.6696983	rs4796558	17	6696984	ACADVL	0.15207	0.832413	NA	NA	NA	NA
JHU_17.6948718	rs2457689	17	6948719	ACADVL	0.239823	0.800048	NA	NA	NA	NA
JHU_17.6964212	rs11655975	17	6964213	ACADVL	NA	NA	0.166698	0.790882	NA	NA
JHU_17.7079101	NA	17	7079102	ACADVL	NA	NA	-0.354642	0.72997	NA	NA
JHU_17.7216762	NA	17	7216763	ACADVL	NA	NA	-0.151054	0.853929	NA	NA
JHU_17.7228478	rs201566486	17	7228479	ACADVL	NA	NA	-0.142534	0.856497	NA	NA
JHU_17.7508710	NA	17	7508711	ACADVL	0.241166	0.87067	NA	NA	NA	NA
JHU_17.7570576	rs73979529	17	7570577	ACADVL	-0.225014	0.770145	NA	NA	NA	NA
kgp3898700	rs72840996	17	7265681	ACADVL	-0.136253	0.873419	-0.189985	0.705432	NA	NA
kgp7238731	rs60684900	17	7264760	ACADVL	NA	NA	-0.182198	0.822796	NA	NA
rs11078616	rs11078616	17	6202301	ACADVL	NA	NA	-0.205332	0.7819	NA	NA
rs11650804	rs11650804	17	6413293	ACADVL	NA	NA	-0.317038	0.844053	NA	NA
rs12051767	rs12051767	17	7543894	ACADVL	-0.272363	0.561376	NA	NA	NA	NA
rs12449580	rs12449580	17	6337247	ACADVL	NA	NA	-0.228426	0.798102	NA	NA
rs12941828	rs12941828	17	6427079	ACADVL	NA	NA	-0.245888	0.777667	NA	NA
rs12949662	rs12949662	17	6379747	ACADVL	-0.190008	0.859064	-0.265586	0.646305	NA	NA
rs1442849	rs1442849	17	8024121	ACADVL	-0.133561	0.858905	-0.237538	0.210852	NA	NA
rs1509123	rs1509123	17	6683878	ACADVL	-0.344149	0.679164	-0.297151	0.819096	NA	NA
rs1567840	rs1567840	17	6288118	ACADVL	-0.237909	0.823063	-0.283176	0.726866	NA	NA
rs1641544	rs1641544	17	7539866	ACADVL	0.140026	0.849341	NA	NA	NA	NA
rs16955632	rs16955632	17	6161077	ACADVL	-0.189165	0.864165	NA	NA	NA	NA
rs17881556	rs17881556	17	7570869	ACADVL	-0.222176	0.810048	NA	NA	NA	NA
rs2047803	rs2047803	17	7237346	ACADVL	NA	NA	-0.150385	0.794596	NA	NA
rs2280111	rs2280111	17	6349977	ACADVL	0.145237	0.798602	NA	NA	NA	NA
rs2292067	rs2292067	17	7252148	ACADVL	-0.145474	0.881847	NA	NA	NA	NA
rs2292545	rs2292545	17	6330109	ACADVL	NA	NA	-0.232233	0.844266	NA	NA
rs3027213	rs141976414	17	8016013	ACADVL	NA	NA	-0.117895	0.853222	NA	NA
rs3027232	rs3027232	17	8022065	ACADVL	-0.121154	0.879119	-0.246571	0.107863	NA	NA
rs3174744	rs3174744	17	7322245	ACADVL	NA	NA	-0.154176	0.858192	NA	NA
rs34146209	NA	17	7545722	ACADVL	-0.272363	0.561376	NA	NA	NA	NA
rs34790908	rs34790908	17	7451110	ACADVL	-0.202213	0.833288	-0.212586	0.825443	NA	NA
rs369468353	rs369468353	17	7217463	ACADVL	NA	NA	0.14988	0.838245	NA	NA
rs3760352	rs3760352	17	7019878	ACADVL	NA	NA	0.173228	0.870836	NA	NA
rs3803798	rs3803798	17	7460517	ACADVL	0.113236	0.870957	NA	NA	NA	NA
rs3809830	rs3809830	17	7257185	ACADVL	-0.157004	0.865544	NA	NA	NA	NA
rs4792214	rs4792214	17	8002003	ACADVL	NA	NA	-0.203911	0.721228	NA	NA
rs4796357	rs4796357	17	6731181	ACADVL	-0.188311	0.882132	-0.205925	0.86989	NA	NA
rs4796449	rs4796449	17	6139595	ACADVL	NA	NA	-0.144292	0.856121	NA	NA
rs4796556	rs4796556	17	6691017	ACADVL	0.127954	0.873945	NA	NA	NA	NA
rs4796566	rs4796566	17	6758671	ACADVL	NA	NA	0.162188	0.844558	NA	NA
rs4796576	rs4796576	17	6943266	ACADVL	-0.125125	0.873806	NA	NA	NA	NA
rs4968213	rs4968213	17	7474277	ACADVL	0.158804	0.793958	NA	NA	NA	NA
rs56217607	rs56217607	17	7692656	ACADVL	NA	NA	-0.277555	0.804905	NA	NA
rs62059792	NA	17	7437665	ACADVL	0.156426	0.873901	NA	NA	NA	NA
rs62059804	rs62059804	17	7453505	ACADVL	-0.173443	0.879105	-0.201761	0.843582	NA	NA
rs62061415	rs62061415	17	7049692	ACADVL	-0.175751	0.778737	NA	NA	NA	NA
rs7215234	rs7215234	17	6187991	ACADVL	NA	NA	-0.196679	0.864305	NA	NA
rs7220464	rs7220464	17	7210836	ACADVL	0.159014	0.828126	NA	NA	NA	NA
rs72835747	rs72835747	17	6497356	ACADVL	0.318398	0.838041	NA	NA	NA	NA
rs73241799	rs73241799	17	8023904	ACADVL	0.238109	0.877112	0.275562	0.842044	NA	NA
rs73972649	NA	17	7942434	ACADVL	0.15972	0.838341	NA	NA	NA	NA
rs73976923	rs73976923	17	6282471	ACADVL	NA	NA	-0.184938	0.868288	NA	NA
rs74468381	rs74468381	17	7791443	ACADVL	NA	NA	-0.307109	0.735847	NA	NA
rs77149992	NA	17	7999179	ACADVL	0.304782	0.827098	NA	NA	NA	NA
rs77519307	rs77519307	17	7327089	ACADVL	-0.250799	0.864176	-0.253104	0.875141	NA	NA
rs8065782	rs8065782	17	6309166	ACADVL	-0.263431	0.757915	NA	NA	NA	NA
rs8073498	rs8073498	17	7569698	ACADVL	0.157985	0.789528	NA	NA	NA	NA
rs907946	rs907946	17	6320519	ACADVL	NA	NA	-0.196052	0.792053	NA	NA
rs968580	rs968580	17	7290821	ACADVL	NA	NA	-0.149852	0.856702	NA	NA
rs9914197	rs9914197	17	6353429	ACADVL	0.171884	0.866225	NA	NA	NA	NA
JHU_17.6285735	rs74335038	17	6285736	ACAP1	0.278495	0.872373	NA	NA	NA	NA
JHU_17.6378185	rs74731163	17	6378186	ACAP1	NA	NA	-0.420033	0.862259	NA	NA
JHU_17.6411481	rs8074599	17	6411482	ACAP1	NA	NA	0.403338	0.744023	NA	NA
JHU_17.6484142	rs7212758	17	6484143	ACAP1	NA	NA	-0.361985	0.874815	NA	NA
JHU_17.6726748	rs9892581	17	6726749	ACAP1	0.382694	0.772294	NA	NA	NA	NA
JHU_17.7261380	rs111517197	17	7261381	ACAP1	NA	NA	0.214728	0.876137	NA	NA
JHU_17.7270755	rs115725697	17	7270756	ACAP1	0.551998	0.865887	NA	NA	NA	NA
JHU_17.7499052	rs115392553	17	7499053	ACAP1	0.546764	0.735049	0.383174	0.807987	NA	NA
JHU_17.7732347	NA	17	7732348	ACAP1	NA	NA	-0.420397	0.794468	NA	NA
exm1284792	rs9889363	17	6524298	ACAP1	NA	NA	-0.287296	0.84244	NA	NA
kgp12332851	rs4491591	17	7386055	ACAP1	-0.401646	0.840095	NA	NA	NA	NA
kgp13835684	rs7225107	17	7951878	ACAP1	NA	NA	-0.255755	0.811323	NA	NA
rs11078688	rs11078688	17	7422026	ACAP1	0.307556	0.78806	NA	NA	NA	NA
rs11078738	rs11078738	17	8167600	ACAP1	-0.285788	0.826454	-0.250125	0.759091	NA	NA
rs1132554	rs1132554	17	8173767	ACAP1	NA	NA	-0.261805	0.776025	NA	NA
rs114149961	rs114149961	17	6564270	ACAP1	NA	NA	0.378077	0.846932	NA	NA
rs11571337	rs11571337	17	6905358	ACAP1	NA	NA	0.333516	0.875141	NA	NA
rs12451505	rs12451505	17	7625888	ACAP1	-0.265328	0.881224	NA	NA	NA	NA
rs12943692	rs12943692	17	7332930	ACAP1	0.435528	0.804408	0.292946	0.869496	NA	NA
rs13342232	rs13342232	17	6945940	ACAP1	-0.288861	0.86281	NA	NA	NA	NA
rs1509123	rs1509123	17	6683878	ACAP1	0.492947	0.873058	NA	NA	NA	NA
rs1625895	rs1625895	17	7578115	ACAP1	NA	NA	-0.226304	0.875141	NA	NA
rs222842	rs222842	17	7192091	ACAP1	-0.316223	0.793699	-0.250021	0.784252	NA	NA
rs222857	rs222857	17	7164563	ACAP1	-0.234988	0.873902	-0.21644	0.80875	NA	NA
rs2279983	rs2279983	17	6701334	ACAP1	0.279896	0.853557	NA	NA	NA	NA
rs3027247	rs3027247	17	8130867	ACAP1	0.346938	0.808897	0.261463	0.826675	NA	NA
rs311743	rs311743	17	6831407	ACAP1	-0.319987	0.822315	NA	NA	NA	NA
rs364569	rs364569	17	6979179	ACAP1	0.360897	0.811511	NA	NA	NA	NA
rs3744651	rs3744651	17	8215534	ACAP1	0.236379	0.873994	NA	NA	NA	NA
rs3853894	rs3853894	17	7370605	ACAP1	0.374726	0.877564	NA	NA	NA	NA
rs3935951	rs3935951	17	7974416	ACAP1	NA	NA	-0.331253	0.68456	NA	NA
rs4265880	rs4265880	17	7396267	ACAP1	-0.370416	0.748542	-0.245186	0.846053	NA	NA
rs4796362	rs4796362	17	6811529	ACAP1	0.411518	0.451512	0.31442	0.478686	NA	NA
rs4796485	rs4796485	17	6311326	ACAP1	0.340278	0.847842	NA	NA	NA	NA
rs4796576	rs4796576	17	6943266	ACAP1	0.284816	0.823212	NA	NA	NA	NA
rs5417	NA	17	7185062	ACAP1	-0.265081	0.872588	-0.208807	0.873465	NA	NA
rs5418	rs5418	17	7185092	ACAP1	-0.265081	0.872588	-0.208807	0.873465	NA	NA
rs55934326	rs55934326	17	6366692	ACAP1	-0.280944	0.841062	NA	NA	NA	NA
rs56051225	NA	17	7835370	ACAP1	-0.568557	0.85707	NA	NA	NA	NA
rs62061385	rs62061385	17	7011722	ACAP1	NA	NA	0.225605	0.875489	NA	NA
rs6503096	rs6503096	17	8182267	ACAP1	0.23231	0.879672	0.228192	0.784133	NA	NA
rs6761	rs6761	17	7417663	ACAP1	0.307556	0.78806	NA	NA	NA	NA
rs7213894	rs7213894	17	7722365	ACAP1	NA	NA	-0.275253	0.794131	NA	NA
rs7220464	rs7220464	17	7210836	ACAP1	-0.324286	0.812133	NA	NA	NA	NA
rs7221587	rs7221587	17	6512470	ACAP1	NA	NA	-0.287296	0.84244	NA	NA
rs72835747	rs72835747	17	6497356	ACAP1	NA	NA	-0.635441	0.632267	NA	NA
rs73361462	rs73361462	17	6743918	ACAP1	-0.515647	0.862018	NA	NA	NA	NA
rs79432057	rs79432057	17	6369101	ACAP1	-0.572054	0.775863	-0.488912	0.69435	NA	NA
rs8065782	rs8065782	17	6309166	ACAP1	0.395625	0.882227	0.389862	0.787052	NA	NA
rs8077094	rs8077094	17	6817068	ACAP1	0.422156	0.880853	NA	NA	NA	NA
rs869773	rs869773	17	8192922	ACAP1	0.477838	0.74779	0.302272	0.862775	NA	NA
rs938288	rs938288	17	6381939	ACAP1	0.265643	0.858213	NA	NA	NA	NA
rs9904554	NA	17	7951149	ACAP1	NA	NA	-0.241738	0.83575	NA	NA
rs9911427	rs9911427	17	7971640	ACAP1	NA	NA	0.223935	0.792104	NA	NA
JHU_17.42321053	rs9747597	17	42321054	ACBD4	-0.271253	0.82505	NA	NA	NA	NA
JHU_17.42645131	NA	17	42645132	ACBD4	NA	NA	-0.625609	0.0987184	NA	NA
JHU_17.42646423	NA	17	42646424	ACBD4	NA	NA	-0.878056	0.133874	NA	NA
JHU_17.42674948	rs13380850	17	42674949	ACBD4	-0.578838	0.743062	NA	NA	NA	NA
JHU_17.42705925	rs8077795	17	42705926	ACBD4	-0.296006	0.879177	NA	NA	NA	NA
JHU_17.42869594	rs72826885	17	42869595	ACBD4	-0.429318	0.327957	NA	NA	NA	NA
JHU_17.42899096	NA	17	42899097	ACBD4	-0.645229	0.6628	NA	NA	NA	NA
JHU_17.42945541	rs2165896	17	42945542	ACBD4	NA	NA	-0.353792	0.846053	NA	NA
JHU_17.42986989	rs56037931	17	42986990	ACBD4	-0.623028	0.860297	NA	NA	NA	NA
JHU_17.42993371	NA	17	42993372	ACBD4	NA	NA	-0.258881	0.821321	NA	NA
JHU_17.43254230	NA	17	43254231	ACBD4	NA	NA	-0.521189	0.749342	NA	NA
JHU_17.43415965	rs10451274	17	43415966	ACBD4	0.48383	0.858235	NA	NA	NA	NA
JHU_17.43420819	rs73984379	17	43420820	ACBD4	NA	NA	0.473149	0.864663	NA	NA
JHU_17.43457182	rs73305404	17	43457183	ACBD4	0.62956	0.864214	0.620564	0.737735	NA	NA
JHU_17.43517855	rs73307523	17	43517856	ACBD4	0.62956	0.864214	0.620564	0.737735	NA	NA
JHU_17.43803188	rs1358071	17	43803189	ACBD4	0.356469	0.843666	0.287151	0.832495	NA	NA
JHU_17.43840726	rs59714279	17	43840727	ACBD4	NA	NA	0.396817	0.82151	NA	NA
JHU_17.44057197	rs145016344	17	44057198	ACBD4	0.450174	0.871483	NA	NA	NA	NA
JHU_17.44183316	rs371996525	17	44183317	ACBD4	0.403087	0.845842	NA	NA	NA	NA
exm1328244	rs5026	17	42328598	ACBD4	NA	NA	0.353983	0.879536	NA	NA
rs1053733	rs1053733	17	43183028	ACBD4	NA	NA	-0.213177	0.793893	NA	NA
rs12452272	rs12452272	17	43424214	ACBD4	0.556978	0.867517	0.566441	0.716864	NA	NA
rs12601548	rs12601548	17	42406560	ACBD4	NA	NA	-0.243965	0.783576	NA	NA
rs12937256	rs12937256	17	42981499	ACBD4	NA	NA	-0.337465	0.878911	NA	NA
rs12942842	rs12942842	17	42899251	ACBD4	0.528228	0.0186345	NA	NA	NA	NA
rs16939858	rs16939858	17	43183420	ACBD4	0.336214	0.85434	0.257695	0.862399	NA	NA
rs2037958	rs2037958	17	42472045	ACBD4	NA	NA	0.198054	0.876925	NA	NA
rs2070935	rs2070935	17	42993118	ACBD4	NA	NA	0.208043	0.827392	NA	NA
rs2337437	rs2337437	17	43096229	ACBD4	0.3668	0.839512	NA	NA	NA	NA
rs242928	rs242928	17	43943051	ACBD4	NA	NA	0.239524	0.773583	NA	NA
rs3897490	rs3897490	17	42753390	ACBD4	NA	NA	0.324218	0.878319	NA	NA
rs4793157	rs4793157	17	42896377	ACBD4	-0.310721	0.856814	-0.292848	0.758896	NA	NA
rs55766047	rs55766047	17	42995499	ACBD4	NA	NA	0.326671	0.862627	NA	NA
rs55818489	rs55818489	17	43841308	ACBD4	NA	NA	-0.21678	0.852292	NA	NA
rs6503398	rs6503398	17	42775217	ACBD4	NA	NA	0.242613	0.798102	NA	NA
rs708382	rs708382	17	42442344	ACBD4	NA	NA	-0.230137	0.837648	NA	NA
rs7209538	NA	17	43311463	ACBD4	NA	NA	-0.622161	0.712425	NA	NA
rs7222240	rs7222240	17	43136195	ACBD4	NA	NA	0.278731	0.83728	NA	NA
rs72826848	rs72826848	17	42769641	ACBD4	-0.693818	0.787877	-0.464756	0.860024	NA	NA
rs72828834	rs72828834	17	43054377	ACBD4	NA	NA	0.314008	0.785172	NA	NA
rs73307518	rs73307518	17	43504217	ACBD4	0.694151	0.759804	0.527893	0.776098	NA	NA
rs74252791	rs74252791	17	42878320	ACBD4	0.421613	0.774017	NA	NA	NA	NA
rs76335095	rs76335095	17	42270068	ACBD4	-0.564299	0.719689	NA	NA	NA	NA
rs76375268	rs76375268	17	44060807	ACBD4	0.505201	0.849287	NA	NA	NA	NA
rs962888	rs962888	17	43059071	ACBD4	0.261668	0.875848	NA	NA	NA	NA
JHU_17.60889115	rs369609188	17	60889116	ACE	-0.351988	0.868821	NA	NA	NA	NA
JHU_17.60976335	rs55782067	17	60976336	ACE	NA	NA	-0.541191	0.793253	NA	NA
JHU_17.60986453	rs8069071	17	60986454	ACE	-0.731083	0.390538	-0.598312	0.607342	NA	NA
JHU_17.61576296	rs115586916	17	61576297	ACE	NA	NA	0.368348	0.876965	NA	NA
JHU_17.61663503	NA	17	61663504	ACE	0.521169	0.858235	NA	NA	NA	NA
JHU_17.61852174	rs146833946	17	61852175	ACE	0.45024	0.811858	0.508417	0.638286	NA	NA
JHU_17.61961301	rs2727317	17	61961302	ACE	-0.36774	0.798646	NA	NA	NA	NA
JHU_17.61969061	rs2854182	17	61969062	ACE	-0.434436	0.717191	-0.348162	0.821114	NA	NA
exm1344055	rs35141294	17	61558951	ACE	-0.74183	0.601761	-0.572392	0.7873	NA	NA
rs11655635	rs11655635	17	60772139	ACE	0.325361	0.758473	0.235312	0.87904	NA	NA
rs12150068	rs12150068	17	61351398	ACE	0.625676	0.214844	0.39394	0.784816	NA	NA
rs12449782	rs12449782	17	61576249	ACE	-0.27832	0.873227	NA	NA	NA	NA
rs12451328	rs12451328	17	61596548	ACE	NA	NA	0.272701	0.836511	NA	NA
rs12949197	rs12949197	17	61619379	ACE	NA	NA	0.376181	0.663617	NA	NA
rs16946370	NA	17	60822982	ACE	-0.474691	0.865404	NA	NA	NA	NA
rs16946663	rs16946663	17	61017423	ACE	-0.385301	0.662258	NA	NA	NA	NA
rs16946713	rs16946713	17	61087073	ACE	0.532207	0.427078	0.358386	0.805548	NA	NA
rs16946721	rs16946721	17	61106371	ACE	-0.431541	0.864319	NA	NA	NA	NA
rs2058194	rs2058194	17	62020348	ACE	-0.371052	0.872588	NA	NA	NA	NA
rs2251393	rs2251393	17	60778932	ACE	-0.294642	0.834904	-0.297582	0.789493	NA	NA
rs2447449	rs2447449	17	61389944	ACE	-0.371472	0.770224	NA	NA	NA	NA
rs2854160	rs2854160	17	61977248	ACE	-0.343399	0.864165	NA	NA	NA	NA
rs28654256	rs28654256	17	61593031	ACE	-0.36614	0.8563	-0.409952	0.762592	NA	NA
rs2955250	rs2955250	17	61959740	ACE	-0.36774	0.798646	NA	NA	NA	NA
rs34950253	rs34950253	17	60868968	ACE	NA	NA	0.346497	0.780975	NA	NA
rs431804	rs431804	17	60994308	ACE	NA	NA	-0.305242	0.875141	NA	NA
rs4344	rs4344	17	61566724	ACE	0.278875	0.863534	NA	NA	NA	NA
rs4351	rs4351	17	61569732	ACE	0.280588	0.81902	NA	NA	NA	NA
rs4353	rs4353	17	61570422	ACE	0.268029	0.881639	NA	NA	NA	NA
rs4591205	rs4591205	17	60894079	ACE	-0.451602	0.772906	NA	NA	NA	NA
rs4968639	rs4968639	17	61055390	ACE	-0.393396	0.583141	-0.255447	0.865294	NA	NA
rs4968650	rs4968650	17	61576349	ACE	NA	NA	-0.283957	0.86349	NA	NA
rs56913696	rs56913696	17	61582291	ACE	-0.322855	0.796521	NA	NA	NA	NA
rs58151169	rs58151169	17	61519844	ACE	-0.350082	0.822315	NA	NA	NA	NA
rs58642235	rs58642235	17	62202689	ACE	0.38457	0.843905	NA	NA	NA	NA
rs6504141	rs6504141	17	60988051	ACE	-0.281854	0.858082	-0.273174	0.844959	NA	NA
rs6504154	rs6504154	17	61245601	ACE	0.504037	0.091326	0.278764	0.815567	NA	NA
rs7223963	rs7223963	17	60967417	ACE	-0.315423	0.859566	NA	NA	NA	NA
rs72839478	rs72839478	17	60994214	ACE	NA	NA	-0.305242	0.875141	NA	NA
rs76211085	rs76211085	17	61484910	ACE	-0.510515	0.857212	NA	NA	NA	NA
rs8067247	rs8067247	17	61654776	ACE	-0.386164	0.704591	NA	NA	NA	NA
rs8070242	rs8070242	17	60935200	ACE	NA	NA	0.482027	0.79524	NA	NA
rs8080560	NA	17	60842401	ACE	-0.425726	0.77819	NA	NA	NA	NA
rs9891713	rs9891713	17	60789405	ACE	NA	NA	-0.307414	0.820047	NA	NA
rs9892593	rs9892593	17	60981969	ACE	NA	NA	0.31813	0.755698	NA	NA
rs9895708	rs9895708	17	61346707	ACE	0.646273	0.284712	0.50181	0.606898	NA	NA
rs9896864	rs9896864	17	61536308	ACE	0.294963	0.859056	0.330617	0.76703	NA	NA
rs9910703	rs9910703	17	60971504	ACE	0.356406	0.77326	NA	NA	NA	NA
rs9916616	rs9916616	17	60993610	ACE	-0.310345	0.868721	NA	NA	NA	NA
JHU_17.39156670	NA	17	39156671	ACLY	-0.0707595	0.866617	NA	NA	NA	NA
JHU_17.39156735	rs3829600	17	39156736	ACLY	-0.0707595	0.866617	NA	NA	NA	NA
JHU_17.39157254	rs7212171	17	39157255	ACLY	-0.0707595	0.866617	NA	NA	NA	NA
JHU_17.39318509	rs61295231	17	39318510	ACLY	NA	NA	-0.156478	0.789926	NA	NA
JHU_17.39381283	rs148808781	17	39381284	ACLY	-0.1643	0.834904	NA	NA	NA	NA
JHU_17.39442800	rs60984686	17	39442801	ACLY	NA	NA	0.138669	0.852008	NA	NA
JHU_17.39588061	NA	17	39588062	ACLY	0.135541	0.853585	NA	NA	NA	NA
JHU_17.39791375	rs115654873	17	39791376	ACLY	NA	NA	-0.188799	0.632095	NA	NA
JHU_17.39889280	rs72833788	17	39889281	ACLY	NA	NA	0.100301	0.689036	NA	NA
JHU_17.40450845	rs113585805	17	40450846	ACLY	NA	NA	-0.133381	0.812284	NA	NA
JHU_17.40464568	NA	17	40464569	ACLY	0.120776	0.865534	NA	NA	NA	NA
JHU_17.40805799	rs371909800	17	40805800	ACLY	NA	NA	-0.0975081	0.846072	NA	NA
JHU_17.40838504	rs112028296	17	40838505	ACLY	NA	NA	-0.0814933	0.859899	NA	NA
rs115628335	rs115628335	17	39640496	ACLY	0.12651	0.875884	NA	NA	NA	NA
rs11650969	rs6563698	17	39934077	ACLY	-0.133784	0.830018	NA	NA	NA	NA
rs11867808	rs11867808	17	39883672	ACLY	NA	NA	0.0980657	0.848506	NA	NA
rs1517002	rs1517002	17	40735469	ACLY	NA	NA	-0.0969057	0.768299	NA	NA
rs16968862	rs16968862	17	39134528	ACLY	-0.0841101	0.872755	NA	NA	NA	NA
rs2292751	rs2292751	17	40725799	ACLY	NA	NA	-0.0840885	0.832495	NA	NA
rs2301647	rs2301647	17	40611288	ACLY	NA	NA	-0.161858	0.839031	NA	NA
rs2872968	rs2872968	17	39191682	ACLY	NA	NA	-0.0861613	0.841957	NA	NA
rs35490951	rs35490951	17	40250939	ACLY	0.0710571	0.864141	NA	NA	NA	NA
rs4273091	rs4273091	17	39820170	ACLY	NA	NA	0.160636	0.838516	NA	NA
rs4411548	rs4411548	17	40658533	ACLY	NA	NA	0.140401	0.878206	NA	NA
rs4629018	rs4629018	17	39922033	ACLY	-0.125067	0.878216	NA	NA	NA	NA
rs4792930	rs4792930	17	40805844	ACLY	NA	NA	-0.0975081	0.846072	NA	NA
rs4796603	rs4796603	17	39890715	ACLY	NA	NA	0.0693427	0.863082	NA	NA
rs4796604	rs4796604	17	39890876	ACLY	NA	NA	-0.104937	0.730645	NA	NA
rs597255	rs597255	17	40705100	ACLY	NA	NA	-0.101128	0.837717	NA	NA
rs7219746	rs7219746	17	39867969	ACLY	NA	NA	0.110178	0.850971	NA	NA
rs743686	rs743686	17	39637244	ACLY	-0.0836235	0.874251	NA	NA	NA	NA
rs75091829	NA	17	39928338	ACLY	0.102578	0.858958	NA	NA	NA	NA
JHU_17.73089670	NA	17	73089671	ACOX1	NA	NA	-0.0887559	0.875489	NA	NA
JHU_17.73594627	rs28414622	17	73594628	ACOX1	-0.189754	0.845932	NA	NA	NA	NA
JHU_17.73770305	NA	17	73770306	ACOX1	0.188247	0.844561	NA	NA	NA	NA
JHU_17.74293602	NA	17	74293603	ACOX1	-0.223255	0.866225	NA	NA	NA	NA
JHU_17.74355560	rs199947656	17	74355561	ACOX1	NA	NA	0.0855165	0.875292	NA	NA
JHU_17.74747200	NA	17	74747201	ACOX1	NA	NA	0.153693	0.813491	NA	NA
JHU_17.74911995	rs116454296	17	74911996	ACOX1	-0.232544	0.804256	-0.14977	0.764141	NA	NA
JHU_17.74920692	rs56958167	17	74920693	ACOX1	NA	NA	0.175848	0.876458	NA	NA
rs117054199	rs117054199	17	74370128	ACOX1	0.212248	0.8158	0.125114	0.82989	NA	NA
rs12936618	NA	17	74919963	ACOX1	0.213712	0.862082	NA	NA	NA	NA
rs16969028	rs16969028	17	74557211	ACOX1	NA	NA	0.0966321	0.813745	NA	NA
rs16969506	rs16969506	17	74914941	ACOX1	NA	NA	0.11151	0.830468	NA	NA
rs2260516	rs2260516	17	74036573	ACOX1	-0.273498	0.540273	NA	NA	NA	NA
rs2429452	rs2429452	17	74745014	ACOX1	NA	NA	0.104751	0.781745	NA	NA
rs35629489	rs35629489	17	73944496	ACOX1	NA	NA	-0.181312	0.767333	NA	NA
rs3803728	NA	17	73609139	ACOX1	-0.251496	0.835556	NA	NA	NA	NA
rs3935680	rs3935680	17	73095828	ACOX1	0.169167	0.84299	NA	NA	NA	NA
rs4238978	rs4238978	17	73096951	ACOX1	0.169167	0.84299	NA	NA	NA	NA
rs442548	rs442548	17	74373379	ACOX1	-0.202164	0.85602	NA	NA	NA	NA
rs4788956	rs4788956	17	74919832	ACOX1	NA	NA	-0.0868723	0.861111	NA	NA
rs4789377	rs4789377	17	74930226	ACOX1	0.140142	0.882079	0.107472	0.784133	NA	NA
rs4789380	rs4789380	17	74933374	ACOX1	NA	NA	0.174849	0.628203	NA	NA
rs55974274	rs55974274	17	74956279	ACOX1	NA	NA	0.103436	0.849329	NA	NA
rs564913	rs564913	17	74844823	ACOX1	NA	NA	0.125912	0.874753	NA	NA
rs58614927	rs58614927	17	74923054	ACOX1	NA	NA	0.102156	0.868675	NA	NA
rs71380869	rs71380869	17	73072289	ACOX1	-0.157564	0.846808	NA	NA	NA	NA
rs7210616	rs7210616	17	72937605	ACOX1	0.128512	0.871024	NA	NA	NA	NA
rs7211846	rs7211846	17	74863117	ACOX1	NA	NA	-0.120976	0.826783	NA	NA
rs7409	rs7409	17	74035543	ACOX1	-0.128459	0.88125	NA	NA	NA	NA
rs76321536	rs76321536	17	74972514	ACOX1	NA	NA	0.121137	0.86349	NA	NA
rs77254335	rs77254335	17	74488518	ACOX1	0.230597	0.87714	NA	NA	NA	NA
rs77698952	rs77698952	17	74928984	ACOX1	NA	NA	-0.159775	0.771136	NA	NA
rs78330929	rs78330929	17	73010972	ACOX1	NA	NA	0.177128	0.699278	NA	NA
rs8066909	rs8066909	17	72943126	ACOX1	0.168181	0.858213	NA	NA	NA	NA
rs8082018	rs8082018	17	73945529	ACOX1	NA	NA	-0.0752725	0.876557	NA	NA
rs820206	rs820206	17	73641714	ACOX1	0.1311	0.861268	0.0796905	0.86302	NA	NA
rs894941	rs894941	17	74916504	ACOX1	NA	NA	-0.114356	0.779914	NA	NA
JHU_17.48592569	rs373477802	17	48592570	ACSF2	NA	NA	-0.146684	0.873065	NA	NA
JHU_17.48988329	rs77287499	17	48988330	ACSF2	-0.624884	0.85984	NA	NA	NA	NA
JHU_17.49189411	rs75967325	17	49189412	ACSF2	-0.433158	0.863947	NA	NA	NA	NA
JHU_17.49307020	rs73988573	17	49307021	ACSF2	0.422177	0.836476	NA	NA	NA	NA
JHU_17.49403113	NA	17	49403114	ACSF2	NA	NA	-0.246344	0.873065	NA	NA
rs1000068	rs1000068	17	48298966	ACSF2	NA	NA	-0.20147	0.789714	NA	NA
rs1076399	rs1076399	17	48996565	ACSF2	-0.534914	0.766175	NA	NA	NA	NA
rs116380643	rs116380643	17	47985048	ACSF2	NA	NA	-0.335036	0.85091	NA	NA
rs11871663	rs11871663	17	48065290	ACSF2	NA	NA	-0.224375	0.493244	NA	NA
rs1476804	rs1476804	17	48863825	ACSF2	-0.550755	0.781768	NA	NA	NA	NA
rs166613	rs166613	17	47943461	ACSF2	0.338825	0.833288	NA	NA	NA	NA
rs16948490	rs16948490	17	47998525	ACSF2	-0.601102	0.857122	NA	NA	NA	NA
rs172033	rs172033	17	48016183	ACSF2	0.381716	0.857889	NA	NA	NA	NA
rs17850845	rs17850845	17	48549791	ACSF2	NA	NA	-0.221625	0.841139	NA	NA
rs1800695	NA	17	48270098	ACSF2	NA	NA	-0.358118	0.77407	NA	NA
rs1811329	rs1811329	17	48047503	ACSF2	NA	NA	0.170465	0.786751	NA	NA
rs1984555	rs1984555	17	48836197	ACSF2	-0.538962	0.668679	NA	NA	NA	NA
rs2412333	rs2412333	17	48715271	ACSF2	-0.361245	0.874217	NA	NA	NA	NA
rs2463501	rs2463501	17	48306522	ACSF2	NA	NA	0.153693	0.844179	NA	NA
rs2671648	rs2671648	17	47603386	ACSF2	NA	NA	-0.226076	0.77407	NA	NA
rs2676790	rs2676790	17	47662683	ACSF2	0.525481	0.859953	NA	NA	NA	NA
rs2696266	rs2696266	17	48368666	ACSF2	NA	NA	0.190027	0.823348	NA	NA
rs28660654	rs28660654	17	49461883	ACSF2	0.454566	0.627355	NA	NA	NA	NA
rs2898896	rs2898896	17	47981325	ACSF2	0.479956	0.835551	NA	NA	NA	NA
rs34856222	rs34856222	17	48699464	ACSF2	NA	NA	-0.177954	0.83983	NA	NA
rs3760407	rs3760407	17	48472270	ACSF2	NA	NA	-0.371812	0.780975	NA	NA
rs3785915	rs3785915	17	48613837	ACSF2	-0.393213	0.863551	-0.173889	0.876797	NA	NA
rs4148408	rs4148408	17	48716819	ACSF2	NA	NA	-0.302555	0.824346	NA	NA
rs4794117	rs4794117	17	48309874	ACSF2	NA	NA	0.152872	0.833137	NA	NA
rs57124579	rs57124579	17	48700966	ACSF2	NA	NA	-0.310525	0.697759	NA	NA
rs59849390	rs59849390	17	48348276	ACSF2	NA	NA	-0.315899	0.838259	NA	NA
rs62000365	rs62000365	17	48218672	ACSF2	NA	NA	-0.243655	0.803745	NA	NA
rs62077366	NA	17	47985483	ACSF2	-0.767462	0.868839	NA	NA	NA	NA
rs6504702	rs6504702	17	49354309	ACSF2	NA	NA	-0.14902	0.833097	NA	NA
rs7208910	rs7208910	17	48110703	ACSF2	NA	NA	-0.179584	0.807225	NA	NA
rs7213331	rs7213331	17	49350341	ACSF2	NA	NA	0.145223	0.833383	NA	NA
rs7217181	rs7217181	17	47992476	ACSF2	NA	NA	0.148448	0.877569	NA	NA
rs7223164	rs7223164	17	48108624	ACSF2	NA	NA	0.263224	0.649305	NA	NA
rs73987464	rs73987464	17	48317768	ACSF2	-0.574126	0.835654	NA	NA	NA	NA
rs77907079	rs77907079	17	48213311	ACSF2	NA	NA	-0.289733	0.7074	NA	NA
rs8065578	rs8065578	17	48994615	ACSF2	0.497447	0.851283	NA	NA	NA	NA
rs8070592	rs8070592	17	48713096	ACSF2	NA	NA	-0.21663	0.778462	NA	NA
rs8076470	rs8076470	17	48625828	ACSF2	NA	NA	-0.183001	0.880377	NA	NA
rs8082491	NA	17	47939758	ACSF2	NA	NA	-0.182782	0.875141	NA	NA
rs890397	rs890397	17	48103935	ACSF2	-0.400513	0.841311	NA	NA	NA	NA
rs9675302	rs9675302	17	49310655	ACSF2	0.290783	0.878216	NA	NA	NA	NA
rs9891860	rs9891860	17	48883131	ACSF2	NA	NA	0.158763	0.861004	NA	NA
rs9902618	rs9902618	17	48071804	ACSF2	0.354317	0.879196	NA	NA	NA	NA
rs9910952	rs9910952	17	49030596	ACSF2	NA	NA	0.256926	0.772388	NA	NA
rs9916651	rs9916651	17	49254449	ACSF2	0.376991	0.831828	NA	NA	NA	NA
JHU_17.78716476	rs9913709	17	78716477	ACTG1	0.266761	0.851005	NA	NA	NA	NA
JHU_17.79089074	rs117911018	17	79089075	ACTG1	NA	NA	0.159529	0.880113	NA	NA
JHU_17.79125115	NA	17	79125116	ACTG1	NA	NA	0.093528	0.873951	NA	NA
JHU_17.79372951	rs112097074	17	79372952	ACTG1	-0.210025	0.843905	NA	NA	NA	NA
JHU_17.79466559	NA	17	79466560	ACTG1	0.168115	0.87843	NA	NA	NA	NA
JHU_17.79642739	rs113460631	17	79642740	ACTG1	NA	NA	0.239301	0.798637	NA	NA
JHU_17.79920299	rs62078692	17	79920300	ACTG1	0.146156	0.817468	0.131939	0.683365	NA	NA
JHU_17.80300821	rs116340442	17	80300822	ACTG1	0.284174	0.800422	0.248655	0.682783	NA	NA
JHU_17.80331730	rs115352357	17	80331731	ACTG1	0.291527	0.757531	0.268075	0.524976	NA	NA
JHU_17.80359699	NA	17	80359700	ACTG1	0.155363	0.870179	NA	NA	NA	NA
JHU_17.80488342	rs111862092	17	80488343	ACTG1	-0.117059	0.877731	-0.0985713	0.848434	NA	NA
exm1367413	rs148449642	17	79639724	ACTG1	NA	NA	-0.224046	0.777403	NA	NA
exm1368266	NA	17	79899272	ACTG1	NA	NA	0.138806	0.730062	NA	NA
exm1368407	rs8074498	17	79954544	ACTG1	-0.147989	0.867447	-0.110616	0.876298	NA	NA
kgp7938492	NA	17	79639550	ACTG1	NA	NA	-0.110161	0.876137	NA	NA
rs11077995	rs11077995	17	80419724	ACTG1	0.126396	0.868975	0.131685	0.670806	NA	NA
rs11150804	rs11150804	17	79630238	ACTG1	-0.135111	0.839653	-0.119473	0.759783	NA	NA
rs11546631	rs11546631	17	79639708	ACTG1	NA	NA	-0.110161	0.876137	NA	NA
rs115549866	rs115549866	17	80289508	ACTG1	0.328152	0.848045	NA	NA	NA	NA
rs116114329	rs116114329	17	80320175	ACTG1	0.284174	0.800422	0.248655	0.682783	NA	NA
rs12452251	rs12452251	17	79642731	ACTG1	NA	NA	-0.182443	0.858192	NA	NA
rs12948507	rs12948507	17	80006957	ACTG1	NA	NA	0.120842	0.808553	NA	NA
rs2228307	rs2228307	17	80040895	ACTG1	NA	NA	-0.207611	0.873869	NA	NA
rs34234965	NA	17	79903958	ACTG1	-0.182575	0.693432	-0.135565	0.721976	NA	NA
rs34811709	rs34811709	17	79693829	ACTG1	NA	NA	-0.119465	0.765005	NA	NA
rs34868130	NA	17	79662836	ACTG1	NA	NA	0.250051	0.801569	NA	NA
rs34996156	rs34996156	17	79915509	ACTG1	-0.14735	0.840864	-0.124943	0.787937	NA	NA
rs3829567	rs3829567	17	80442722	ACTG1	NA	NA	-0.107981	0.842236	NA	NA
rs3934711	rs3934711	17	79532654	ACTG1	0.17733	0.82505	0.120603	0.870912	NA	NA
rs4789693	rs4789693	17	80421870	ACTG1	-0.15574	0.793064	NA	NA	NA	NA
rs4789773	rs4789773	17	80391684	ACTG1	NA	NA	0.123257	0.756816	NA	NA
rs4969260	rs4969260	17	79125165	ACTG1	NA	NA	0.093528	0.873951	NA	NA
rs4969406	rs4969406	17	79123134	ACTG1	NA	NA	0.145887	0.807998	NA	NA
rs56253136	rs56253136	17	79135596	ACTG1	NA	NA	0.129154	0.839398	NA	NA
rs62069407	rs62069407	17	78782751	ACTG1	0.143889	0.876689	NA	NA	NA	NA
rs6502113	rs6502113	17	80415315	ACTG1	0.126396	0.868975	0.131685	0.670806	NA	NA
rs7207673	NA	17	79321572	ACTG1	NA	NA	0.135354	0.795543	NA	NA
rs7208853	rs7208853	17	78920340	ACTG1	-0.137345	0.882079	NA	NA	NA	NA
rs7211681	rs7211681	17	79443717	ACTG1	-0.217916	0.873582	NA	NA	NA	NA
rs7215496	rs7215496	17	78547753	ACTG1	NA	NA	0.100251	0.868381	NA	NA
rs7221018	rs7221018	17	80456621	ACTG1	0.185552	0.708395	0.170811	0.421065	NA	NA
rs72490481	rs72490481	17	78837996	ACTG1	NA	NA	0.128267	0.86286	NA	NA
rs73351957	rs73351957	17	78829069	ACTG1	-0.2152	0.751702	-0.140155	0.844298	NA	NA
rs74004106	rs74004106	17	80402154	ACTG1	-0.174908	0.7415	-0.167933	0.404714	NA	NA
rs7406025	rs7406025	17	79694618	ACTG1	0.13427	0.829961	0.133111	0.595779	NA	NA
rs79973778	rs79973778	17	79547037	ACTG1	0.299638	0.871885	0.34707	0.535041	NA	NA
rs8069388	rs8069388	17	79862824	ACTG1	-0.183322	0.869208	NA	NA	NA	NA
rs8078438	rs8078438	17	78976595	ACTG1	-0.162429	0.762301	-0.117754	0.793043	NA	NA
rs8079728	rs8079728	17	79336593	ACTG1	NA	NA	0.132513	0.860998	NA	NA
rs8182360	rs8182360	17	79471895	ACTG1	0.156024	0.863202	NA	NA	NA	NA
rs9894993	rs9894993	17	80481088	ACTG1	NA	NA	-0.0879661	0.876613	NA	NA
rs9897453	rs9897453	17	78634300	ACTG1	0.306642	0.807271	0.265474	0.709334	NA	NA
rs9916764	rs9916764	17	80008392	ACTG1	NA	NA	0.121456	0.796213	NA	NA
JHU_17.28666413	rs9909911	17	28666414	ADAP2	NA	NA	0.205775	0.633868	NA	NA
JHU_17.28689437	NA	17	28689438	ADAP2	NA	NA	0.166422	0.848457	NA	NA
JHU_17.29688126	rs80089658	17	29688127	ADAP2	NA	NA	-0.247591	0.78645	NA	NA
JHU_17.29715403	rs9899098	17	29715404	ADAP2	-0.328888	0.864584	NA	NA	NA	NA
JHU_17.29844225	rs188847921	17	29844226	ADAP2	NA	NA	0.304503	0.804355	NA	NA
JHU_17.29848459	rs8066569	17	29848460	ADAP2	NA	NA	0.293634	0.86132	NA	NA
JHU_17.30174917	rs11649876	17	30174918	ADAP2	NA	NA	0.184129	0.801317	NA	NA
JHU_17.30233898	rs114562703	17	30233899	ADAP2	-0.256751	0.818757	-0.190728	0.718717	NA	NA
JHU_17.30235115	NA	17	30235116	ADAP2	-0.225902	0.858213	-0.177779	0.756069	NA	NA
JHU_17.30253139	rs56362439	17	30253140	ADAP2	-0.238423	0.855852	NA	NA	NA	NA
rs10512437	rs10512437	17	30022353	ADAP2	NA	NA	-0.22076	0.871502	NA	NA
rs1106262	rs1106262	17	30078717	ADAP2	NA	NA	-0.20859	0.823965	NA	NA
rs116526226	rs116526226	17	30052626	ADAP2	NA	NA	0.240365	0.85652	NA	NA
rs117579731	rs117579731	17	30080183	ADAP2	NA	NA	0.250982	0.816605	NA	NA
rs16965639	rs16965639	17	28570431	ADAP2	0.546797	0.8326	NA	NA	NA	NA
rs16966854	rs16966854	17	30064044	ADAP2	NA	NA	-0.199639	0.759783	NA	NA
rs16966876	rs16966876	17	30103478	ADAP2	NA	NA	0.187055	0.855326	NA	NA
rs178841	NA	17	29737678	ADAP2	NA	NA	0.235076	0.860984	NA	NA
rs4795616	rs4795616	17	29868140	ADAP2	-0.332277	0.85986	NA	NA	NA	NA
rs55673124	rs55673124	17	29926629	ADAP2	-0.396299	0.837102	NA	NA	NA	NA
rs56981565	rs56981565	17	29985551	ADAP2	NA	NA	-0.140835	0.871418	NA	NA
rs59051825	rs45463493	17	30037974	ADAP2	0.334103	0.880491	0.287196	0.743949	NA	NA
rs61079679	rs61079679	17	29818796	ADAP2	NA	NA	-0.157375	0.868452	NA	NA
rs61743601	rs61743601	17	28749880	ADAP2	NA	NA	-0.285082	0.857994	NA	NA
rs6505179	rs6505179	17	28668860	ADAP2	NA	NA	0.205775	0.633868	NA	NA
rs7209149	rs7209149	17	30022707	ADAP2	NA	NA	0.138503	0.845448	NA	NA
rs7210970	rs7210970	17	30262169	ADAP2	0.27678	0.790808	NA	NA	NA	NA
rs7215931	rs7215931	17	30099125	ADAP2	NA	NA	0.16464	0.876942	NA	NA
rs7225414	rs7225414	17	30076101	ADAP2	-0.225383	0.85984	-0.171296	0.782716	NA	NA
rs7350919	rs7350919	17	30107884	ADAP2	0.212626	0.882001	0.165219	0.813415	NA	NA
rs757289	rs757289	17	30124080	ADAP2	NA	NA	-0.205718	0.626472	NA	NA
rs78139751	rs78139751	17	30072455	ADAP2	NA	NA	0.181512	0.81651	NA	NA
rs78849598	rs78849598	17	30024401	ADAP2	NA	NA	0.283584	0.807622	NA	NA
rs79556405	rs79556405	17	28268817	ADAP2	NA	NA	0.187461	0.852479	NA	NA
rs8074803	rs8074803	17	30069203	ADAP2	NA	NA	-0.18648	0.856146	NA	NA
rs8082680	rs8082680	17	28305017	ADAP2	NA	NA	-0.197266	0.808553	NA	NA
rs9893718	rs9893718	17	30001835	ADAP2	NA	NA	0.14567	0.875141	NA	NA
rs9896859	rs9896859	17	29376293	ADAP2	NA	NA	-0.169703	0.84343	NA	NA
rs9906443	rs9906443	17	30185565	ADAP2	-0.228455	0.857264	-0.174381	0.775384	NA	NA
rs9909665	rs9909665	17	30056938	ADAP2	NA	NA	0.162128	0.802869	NA	NA
JHU_17.15209405	NA	17	15209406	ADORA2B	-1.35947	0.631781	NA	NA	NA	NA
JHU_17.15282480	rs66646912	17	15282481	ADORA2B	-0.484183	0.846789	NA	NA	NA	NA
JHU_17.15298686	rs115247669	17	15298687	ADORA2B	NA	NA	-0.795512	0.833515	NA	NA
JHU_17.15423774	rs185949323	17	15423775	ADORA2B	NA	NA	0.561114	0.858192	NA	NA
JHU_17.15441122	NA	17	15441123	ADORA2B	NA	NA	0.533787	0.86932	NA	NA
JHU_17.15441485	rs79731346	17	15441486	ADORA2B	0.406123	0.851857	NA	NA	NA	NA
JHU_17.15501657	rs73289581	17	15501658	ADORA2B	0.417711	0.877821	NA	NA	NA	NA
JHU_17.15684553	NA	17	15684554	ADORA2B	NA	NA	-0.595842	0.731635	NA	NA
JHU_17.15716071	NA	17	15716072	ADORA2B	0.655179	0.645886	0.568113	0.408691	NA	NA
JHU_17.15716503	rs6502472	17	15716504	ADORA2B	NA	NA	-0.510882	0.74267	NA	NA
JHU_17.15723679	NA	17	15723680	ADORA2B	0.641007	0.589924	0.570009	0.271369	NA	NA
JHU_17.15736695	rs75863501	17	15736696	ADORA2B	-0.519625	0.708399	-0.384693	0.723853	NA	NA
JHU_17.15741464	NA	17	15741465	ADORA2B	NA	NA	-0.369486	0.849289	NA	NA
JHU_17.15747682	NA	17	15747683	ADORA2B	0.568128	0.727329	0.441575	0.688999	NA	NA
JHU_17.15774117	rs142182109	17	15774118	ADORA2B	-1.12716	0.694179	NA	NA	NA	NA
JHU_17.15783170	NA	17	15783171	ADORA2B	0.957512	0.0114685	0.78326	0.00188278	NA	NA
JHU_17.15786086	rs28480004	17	15786087	ADORA2B	-0.603429	0.853919	-0.81741	0.116332	NA	NA
JHU_17.15851705	NA	17	15851706	ADORA2B	-0.728643	0.651783	NA	NA	NA	NA
JHU_17.15959278	rs3760296	17	15959279	ADORA2B	NA	NA	-0.399987	0.877103	NA	NA
JHU_17.16871472	NA	17	16871473	ADORA2B	NA	NA	-0.476694	0.846932	NA	NA
rs11078298	rs11078298	17	15317059	ADORA2B	0.571355	0.874684	NA	NA	NA	NA
rs11078306	rs11078306	17	15383769	ADORA2B	-0.413835	0.857889	NA	NA	NA	NA
rs11658871	rs11658871	17	15784129	ADORA2B	0.830037	0.0553825	0.639623	0.0381971	NA	NA
rs12150270	rs12150270	17	15328072	ADORA2B	-0.44604	0.854668	NA	NA	NA	NA
rs12452937	rs12452937	17	16367809	ADORA2B	NA	NA	0.328914	0.855179	NA	NA
rs149586991	rs149586991	17	15524670	ADORA2B	-0.617157	0.861823	NA	NA	NA	NA
rs16950952	rs16950952	17	14989659	ADORA2B	NA	NA	0.4484	0.836379	NA	NA
rs2002940	NA	17	16813994	ADORA2B	-0.461353	0.865904	NA	NA	NA	NA
rs2004893	rs2004893	17	16815266	ADORA2B	-0.458691	0.841627	NA	NA	NA	NA
rs2015847	rs2015847	17	15318855	ADORA2B	-0.463637	0.832276	NA	NA	NA	NA
rs2274892	rs2274892	17	16852027	ADORA2B	NA	NA	0.373714	0.87805	NA	NA
rs2324027	rs2324027	17	15679601	ADORA2B	NA	NA	-0.37706	0.836007	NA	NA
rs2970059	rs2970059	17	16501495	ADORA2B	NA	NA	-0.378042	0.804392	NA	NA
rs2970062	rs2970062	17	16506561	ADORA2B	-0.824149	0.861208	NA	NA	NA	NA
rs3829584	rs3829584	17	16838218	ADORA2B	NA	NA	1.00754	0.224125	NA	NA
rs4280293	rs4280293	17	16792858	ADORA2B	-0.565199	0.810567	NA	NA	NA	NA
rs4349188	rs4349188	17	15742180	ADORA2B	NA	NA	-0.667945	0.70301	NA	NA
rs4792695	rs4792695	17	15762111	ADORA2B	0.914337	0.0287065	0.790808	0.00142148	NA	NA
rs4792747	rs4792747	17	16353519	ADORA2B	NA	NA	0.30255	0.866886	NA	NA
rs522521	rs522521	17	15733545	ADORA2B	-0.633264	0.65178	-0.445329	0.729014	NA	NA
rs578065	rs578065	17	15764507	ADORA2B	NA	NA	-0.885071	0.225954	NA	NA
rs58627875	NA	17	16827172	ADORA2B	NA	NA	0.728621	0.771308	NA	NA
rs59128574	rs59128574	17	15282709	ADORA2B	0.415824	0.865013	NA	NA	NA	NA
rs59438747	rs59438747	17	15015425	ADORA2B	NA	NA	-0.314409	0.848308	NA	NA
rs60283387	rs60283387	17	14850727	ADORA2B	NA	NA	0.342357	0.84265	NA	NA
rs66688787	rs66688787	17	15686884	ADORA2B	NA	NA	-0.434469	0.771613	NA	NA
rs7207169	NA	17	15680100	ADORA2B	NA	NA	0.362226	0.801317	NA	NA
rs7207371	rs7207371	17	14955208	ADORA2B	0.559625	0.777563	NA	NA	NA	NA
rs7208444	rs7208444	17	15402335	ADORA2B	NA	NA	0.528212	0.872832	NA	NA
rs7214366	rs7214366	17	16340316	ADORA2B	NA	NA	0.30255	0.866886	NA	NA
rs72833998	rs72833998	17	16476079	ADORA2B	-0.942448	0.80789	-0.87166	0.611091	NA	NA
rs73289533	rs73289533	17	15406241	ADORA2B	0.570481	0.832276	NA	NA	NA	NA
rs73289541	rs73289541	17	15414007	ADORA2B	0.930452	0.692495	NA	NA	NA	NA
rs73980220	NA	17	16819910	ADORA2B	NA	NA	-0.458713	0.873465	NA	NA
rs758853	rs758853	17	15903602	ADORA2B	NA	NA	-0.4609	0.875141	NA	NA
rs76462874	rs76462874	17	15076274	ADORA2B	-0.566437	0.85602	-0.510607	0.764733	NA	NA
rs79361957	rs79361957	17	15825987	ADORA2B	0.878373	0.331138	0.709836	0.179704	NA	NA
rs8068414	rs8068414	17	15248449	ADORA2B	NA	NA	-0.630598	0.793056	NA	NA
rs8071082	rs8071082	17	15419589	ADORA2B	0.406123	0.851857	NA	NA	NA	NA
rs8075444	NA	17	16872318	ADORA2B	NA	NA	-0.489031	0.737292	NA	NA
rs8079049	rs8079049	17	15011940	ADORA2B	NA	NA	0.382003	0.801665	NA	NA
rs859231	rs859231	17	15796140	ADORA2B	0.968762	0.0139487	0.811849	0.00122411	NA	NA
rs859267	rs859267	17	15826021	ADORA2B	0.627821	0.862164	0.534103	0.810095	NA	NA
rs9891547	NA	17	16860257	ADORA2B	NA	NA	0.825347	0.721873	NA	NA
rs9912161	rs9912161	17	15840578	ADORA2B	-0.774791	0.782289	NA	NA	NA	NA
rs9913754	rs9913754	17	16002708	ADORA2B	NA	NA	-0.570862	0.880088	NA	NA
rs9914741	rs9914741	17	14853048	ADORA2B	NA	NA	0.39223	0.801421	NA	NA
JHU_17.10487655	rs113563757	17	10487656	ADPRM	-0.349326	0.719388	NA	NA	NA	NA
JHU_17.10525033	rs368218626	17	10525034	ADPRM	NA	NA	0.477025	0.726866	NA	NA
JHU_17.10581999	rs375251798	17	10582000	ADPRM	-0.198724	0.854471	NA	NA	NA	NA
JHU_17.10733285	NA	17	10733286	ADPRM	NA	NA	-0.345997	0.864215	NA	NA
JHU_17.10910274	rs75992205	17	10910275	ADPRM	-0.285588	0.869172	NA	NA	NA	NA
JHU_17.10940481	NA	17	10940482	ADPRM	NA	NA	0.322771	0.682783	NA	NA
JHU_17.11396369	rs2908978	17	11396370	ADPRM	NA	NA	0.458616	0.879165	NA	NA
JHU_17.11400725	rs11871474	17	11400726	ADPRM	NA	NA	0.440346	0.847128	NA	NA
JHU_17.11488830	rs7225382	17	11488831	ADPRM	NA	NA	0.267688	0.873887	NA	NA
JHU_17.11507916	rs75821611	17	11507917	ADPRM	0.297882	0.876989	NA	NA	NA	NA
JHU_17.11571991	NA	17	11571992	ADPRM	-0.201317	0.861712	NA	NA	NA	NA
JHU_17.11602144	rs55868131	17	11602145	ADPRM	-0.450829	0.708395	NA	NA	NA	NA
JHU_17.9678657	rs79234391	17	9678658	ADPRM	0.247758	0.831795	NA	NA	NA	NA
JHU_17.9702718	NA	17	9702719	ADPRM	-0.25418	0.470179	NA	NA	NA	NA
JHU_17.9797910	rs73259134	17	9797911	ADPRM	-0.372667	0.661093	NA	NA	NA	NA
exm1293341	rs8072568	17	9729445	ADPRM	0.40849	0.740784	NA	NA	NA	NA
rs11649836	rs11649836	17	11526804	ADPRM	-0.391439	0.364765	NA	NA	NA	NA
rs11652246	rs11652246	17	11267925	ADPRM	-0.322951	0.88125	NA	NA	NA	NA
rs11653821	rs11653821	17	11286596	ADPRM	0.317077	0.790586	NA	NA	NA	NA
rs11655962	rs11655962	17	10888262	ADPRM	-0.430432	0.719096	-0.584802	0.612787	NA	NA
rs11656384	rs11656384	17	11184066	ADPRM	NA	NA	-0.279865	0.841957	NA	NA
rs11656696	rs11656696	17	10033679	ADPRM	NA	NA	-0.231866	0.856636	NA	NA
rs11657193	rs11657193	17	10086638	ADPRM	NA	NA	0.199928	0.877162	NA	NA
rs11658393	rs11658393	17	10087550	ADPRM	NA	NA	0.221838	0.834314	NA	NA
rs11658629	rs11658629	17	11355538	ADPRM	-0.306005	0.396223	NA	NA	NA	NA
rs11868026	rs11868026	17	10574109	ADPRM	-0.253584	0.694944	-0.256938	0.841451	NA	NA
rs11868759	rs11868759	17	10487522	ADPRM	-0.249998	0.856575	NA	NA	NA	NA
rs11870104	rs11870104	17	10725050	ADPRM	NA	NA	0.20063	0.857102	NA	NA
rs1513742	rs1513742	17	11373750	ADPRM	NA	NA	-0.273694	0.844298	NA	NA
rs1513753	rs1513753	17	11346125	ADPRM	NA	NA	-0.228696	0.879824	NA	NA
rs16944072	NA	17	10909840	ADPRM	-0.256587	0.858213	NA	NA	NA	NA
rs16944149	rs16944149	17	10938783	ADPRM	NA	NA	0.322771	0.682783	NA	NA
rs16944793	rs16944793	17	11368646	ADPRM	-0.349485	0.718194	-0.411164	0.767735	NA	NA
rs16959243	rs16959243	17	9928077	ADPRM	NA	NA	0.259957	0.86349	NA	NA
rs17499409	rs17499409	17	10781802	ADPRM	-0.248559	0.789639	NA	NA	NA	NA
rs17759453	rs17759453	17	9999817	ADPRM	NA	NA	0.249616	0.87454	NA	NA
rs17816912	rs17816912	17	10625803	ADPRM	-0.236273	0.879315	NA	NA	NA	NA
rs201607	rs201607	17	10565963	ADPRM	NA	NA	0.290068	0.76581	NA	NA
rs202578	rs202578	17	10788306	ADPRM	0.185316	0.851149	NA	NA	NA	NA
rs205026	rs205026	17	11228961	ADPRM	0.267094	0.616379	NA	NA	NA	NA
rs205046	rs205046	17	11326204	ADPRM	0.273971	0.796884	NA	NA	NA	NA
rs2051979	rs2051979	17	10944407	ADPRM	NA	NA	-0.30575	0.557482	NA	NA
rs2074872	rs2074872	17	10222061	ADPRM	NA	NA	-0.306849	0.856656	NA	NA
rs2159218	rs2159218	17	11037948	ADPRM	-0.15169	0.874701	NA	NA	NA	NA
rs2662959	rs2662959	17	10583589	ADPRM	-0.198724	0.854471	NA	NA	NA	NA
rs34688504	rs34688504	17	11180922	ADPRM	-0.37538	0.870896	NA	NA	NA	NA
rs3744552	rs3744552	17	10304261	ADPRM	-0.234657	0.829215	NA	NA	NA	NA
rs3764429	rs3764429	17	10025298	ADPRM	NA	NA	0.519755	0.399744	NA	NA
rs406446	rs406446	17	10614442	ADPRM	-0.256125	0.608093	NA	NA	NA	NA
rs4128646	rs4128646	17	10082256	ADPRM	NA	NA	0.240652	0.808853	NA	NA
rs440655	rs440655	17	10617803	ADPRM	-0.210329	0.788887	NA	NA	NA	NA
rs4791449	rs4791449	17	10939187	ADPRM	NA	NA	-0.276909	0.695867	NA	NA
rs4791906	rs4791906	17	9795452	ADPRM	-0.197776	0.864209	NA	NA	NA	NA
rs4791968	rs4791968	17	10184965	ADPRM	NA	NA	-0.279203	0.737788	NA	NA
rs55974200	rs55974200	17	10751193	ADPRM	-0.190612	0.824766	NA	NA	NA	NA
rs57904901	rs57904901	17	9725175	ADPRM	-0.381524	0.795644	NA	NA	NA	NA
rs59042726	rs59042726	17	9986383	ADPRM	NA	NA	0.205602	0.85201	NA	NA
rs60227069	rs60227069	17	9808922	ADPRM	NA	NA	0.47172	0.698735	NA	NA
rs62060367	rs62060367	17	10151737	ADPRM	0.223657	0.838341	NA	NA	NA	NA
rs6503327	rs6503327	17	10718996	ADPRM	NA	NA	-0.280775	0.804563	NA	NA
rs7208204	rs7208204	17	10954127	ADPRM	NA	NA	0.349087	0.647782	NA	NA
rs7215471	rs7215471	17	11109199	ADPRM	-0.263682	0.837327	NA	NA	NA	NA
rs7217562	rs7217562	17	10678813	ADPRM	0.187934	0.840691	NA	NA	NA	NA
rs7218249	rs7218249	17	9879046	ADPRM	0.313335	0.766268	0.414957	0.712385	NA	NA
rs72818754	rs72818754	17	10611767	ADPRM	-0.214867	0.77902	NA	NA	NA	NA
rs73255028	NA	17	9741127	ADPRM	-0.344441	0.811454	NA	NA	NA	NA
rs73273058	NA	17	9869208	ADPRM	-0.239159	0.880321	NA	NA	NA	NA
rs734844	rs734844	17	10004782	ADPRM	NA	NA	0.280307	0.767333	NA	NA
rs7359637	rs7359637	17	11417543	ADPRM	NA	NA	0.28522	0.847289	NA	NA
rs73977316	rs73977316	17	11356732	ADPRM	-0.41444	0.602625	-0.523064	0.583616	NA	NA
rs74252942	rs74252942	17	10045591	ADPRM	0.300436	0.825383	NA	NA	NA	NA
rs77887213	rs77887213	17	10675281	ADPRM	NA	NA	-0.358857	0.808553	NA	NA
rs78656622	rs78656622	17	9977822	ADPRM	-0.318603	0.870957	NA	NA	NA	NA
rs78693881	rs78693881	17	10871966	ADPRM	-0.236682	0.87802	NA	NA	NA	NA
rs8068308	rs8068308	17	9725338	ADPRM	-0.227505	0.874251	-0.305223	0.853856	NA	NA
rs8070674	rs8070674	17	10241565	ADPRM	-0.16344	0.878834	NA	NA	NA	NA
rs8072888	rs8072888	17	11490257	ADPRM	-0.173277	0.881051	NA	NA	NA	NA
rs886897	rs886897	17	10155277	ADPRM	-0.171919	0.859502	NA	NA	NA	NA
rs930525	rs930525	17	10695255	ADPRM	0.171028	0.859692	NA	NA	NA	NA
rs9898836	rs9898836	17	11353695	ADPRM	NA	NA	-0.244635	0.816929	NA	NA
rs9900084	rs9900084	17	11154734	ADPRM	0.235173	0.799768	NA	NA	NA	NA
rs9906841	NA	17	9869038	ADPRM	-0.42033	0.873854	NA	NA	NA	NA
rs9913672	rs9913672	17	10172536	ADPRM	0.206178	0.866301	NA	NA	NA	NA
rs9913970	rs9913970	17	10765209	ADPRM	0.194526	0.853475	NA	NA	NA	NA
JHU_17.75560927	rs116230749	17	75560928	AFMID	NA	NA	-0.777104	0.745019	NA	NA
JHU_17.75622914	NA	17	75622915	AFMID	NA	NA	0.624723	0.868061	NA	NA
JHU_17.75643501	NA	17	75643502	AFMID	-1.16523	0.866369	NA	NA	NA	NA
JHU_17.75661541	rs7207603	17	75661542	AFMID	1.04859	0.838341	NA	NA	NA	NA
JHU_17.75784154	rs12941560	17	75784155	AFMID	0.81229	0.826454	NA	NA	NA	NA
JHU_17.75844857	rs12602654	17	75844858	AFMID	NA	NA	0.407505	0.835422	NA	NA
JHU_17.76182804	rs79878080	17	76182805	AFMID	NA	NA	0.679036	0.673458	NA	NA
JHU_17.76423778	rs113431331	17	76423779	AFMID	NA	NA	0.425415	0.878774	NA	NA
JHU_17.76425004	rs67699672	17	76425005	AFMID	NA	NA	0.425415	0.878774	NA	NA
JHU_17.76425479	rs666463	17	76425480	AFMID	NA	NA	0.425415	0.878774	NA	NA
JHU_17.76479741	rs6501216	17	76479742	AFMID	-0.607708	0.875035	NA	NA	NA	NA
JHU_17.76500570	rs201468228	17	76500571	AFMID	NA	NA	-0.589146	0.663752	NA	NA
JHU_17.76500927	rs116016114	17	76500928	AFMID	NA	NA	-0.607791	0.867085	NA	NA
JHU_17.76771315	rs9899151	17	76771316	AFMID	-1.06699	0.844561	NA	NA	NA	NA
JHU_17.76898181	rs4789935	17	76898182	AFMID	NA	NA	0.464789	0.840045	NA	NA
JHU_17.76938660	rs371787225	17	76938661	AFMID	-0.652879	0.865153	NA	NA	NA	NA
JHU_17.77077221	NA	17	77077222	AFMID	-1.22922	0.838335	-1.12497	0.59592	NA	NA
JHU_17.77134932	NA	17	77134933	AFMID	NA	NA	-0.351051	0.879376	NA	NA
JHU_17.77157073	NA	17	77157074	AFMID	-1.4771	0.764033	NA	NA	NA	NA
JHU_17.77167937	NA	17	77167938	AFMID	NA	NA	0.646183	0.878782	NA	NA
kgp8117337	NA	17	76893135	AFMID	-1.55996	0.776452	NA	NA	NA	NA
rs11077378	rs11077378	17	76502734	AFMID	NA	NA	-0.413559	0.832471	NA	NA
rs11077388	rs11077388	17	76630789	AFMID	-0.736886	0.804341	NA	NA	NA	NA
rs114686677	rs114686677	17	75892619	AFMID	-1.44286	0.839005	NA	NA	NA	NA
rs115124964	rs115124964	17	76914102	AFMID	NA	NA	-0.702787	0.729423	NA	NA
rs12150246	rs12150246	17	76571975	AFMID	NA	NA	-0.470421	0.802982	NA	NA
rs12450989	rs12450989	17	76188753	AFMID	NA	NA	0.444134	0.778588	NA	NA
rs12602347	rs12602347	17	76983149	AFMID	-1.56729	0.570802	NA	NA	NA	NA
rs12943240	rs12943240	17	75491256	AFMID	NA	NA	0.448833	0.763975	NA	NA
rs138930673	NA	17	75316455	AFMID	0.812661	0.880613	NA	NA	NA	NA
rs1436138	rs1436138	17	75316880	AFMID	-0.633251	0.830979	NA	NA	NA	NA
rs1709751	rs1709751	17	76425491	AFMID	NA	NA	0.425415	0.878774	NA	NA
rs1995755	rs1995755	17	75283541	AFMID	-0.79853	0.860339	NA	NA	NA	NA
rs2613514	rs2613514	17	76110518	AFMID	NA	NA	-0.369042	0.879154	NA	NA
rs2703521	rs2703521	17	77162252	AFMID	0.522769	0.879018	NA	NA	NA	NA
rs2854704	rs2854704	17	76175824	AFMID	NA	NA	-0.630772	0.720255	NA	NA
rs2889529	rs2889529	17	76897475	AFMID	NA	NA	0.505372	0.86349	NA	NA
rs34224589	rs34224589	17	76238117	AFMID	NA	NA	-0.656346	0.43807	NA	NA
rs34259094	rs34259094	17	75770912	AFMID	0.739244	0.861208	NA	NA	NA	NA
rs34337072	rs34337072	17	76372398	AFMID	NA	NA	0.736572	0.87265	NA	NA
rs35147774	rs35147774	17	75809478	AFMID	NA	NA	-1.06164	0.737292	NA	NA
rs3760143	rs3760143	17	75316497	AFMID	0.710266	0.73965	NA	NA	NA	NA
rs379902	rs379902	17	75462953	AFMID	-0.623235	0.854355	NA	NA	NA	NA
rs416438	rs416438	17	75478694	AFMID	NA	NA	-0.543848	0.593377	NA	NA
rs4789936	rs4789936	17	76897974	AFMID	0.662866	0.854978	NA	NA	NA	NA
rs4969140	rs4969140	17	76483583	AFMID	NA	NA	-0.444584	0.810539	NA	NA
rs55687609	rs55687609	17	76296930	AFMID	NA	NA	0.502198	0.871259	NA	NA
rs56330936	rs56330936	17	76892002	AFMID	NA	NA	-0.924481	0.715415	NA	NA
rs56981813	rs56981813	17	75320542	AFMID	-0.973238	0.840323	NA	NA	NA	NA
rs57434983	rs57434983	17	76481289	AFMID	NA	NA	0.498217	0.811133	NA	NA
rs60531483	rs60531483	17	76264005	AFMID	NA	NA	-0.954336	0.594907	NA	NA
rs60624929	rs60624929	17	76298087	AFMID	NA	NA	0.484302	0.797623	NA	NA
rs60858317	rs60858317	17	76566135	AFMID	NA	NA	-0.485688	0.87977	NA	NA
rs61553210	rs61553210	17	76821387	AFMID	NA	NA	0.538692	0.876493	NA	NA
rs61744339	rs61744339	17	76571121	AFMID	NA	NA	1.00222	0.797954	NA	NA
rs6501996	rs6501996	17	75801699	AFMID	NA	NA	-0.456093	0.854324	NA	NA
rs66945091	rs66945091	17	75328389	AFMID	0.545749	0.879444	NA	NA	NA	NA
rs671899	rs671899	17	76497778	AFMID	NA	NA	0.594074	0.599376	NA	NA
rs691043	rs691043	17	76507712	AFMID	NA	NA	-0.453961	0.753693	NA	NA
rs7208422	rs7208422	17	76130575	AFMID	0.529529	0.86151	NA	NA	NA	NA
rs7211670	NA	17	76236477	AFMID	NA	NA	-0.537882	0.685595	NA	NA
rs7215449	rs7215449	17	76264050	AFMID	NA	NA	-0.708619	0.877569	NA	NA
rs7221079	rs7221079	17	75345027	AFMID	0.821908	0.766502	NA	NA	NA	NA
rs7224637	rs7224637	17	75438037	AFMID	0.744448	0.845554	NA	NA	NA	NA
rs72856409	rs72856409	17	77152523	AFMID	-0.671776	0.806426	NA	NA	NA	NA
rs73999352	NA	17	76975379	AFMID	-1.36773	0.655172	NA	NA	NA	NA
rs73999659	NA	17	76162526	AFMID	0.804424	0.873746	NA	NA	NA	NA
rs74725260	rs74725260	17	75599972	AFMID	NA	NA	0.459198	0.88006	NA	NA
rs76127258	rs76127258	17	77190106	AFMID	NA	NA	-0.779002	0.848227	NA	NA
rs76160453	rs76160453	17	75371610	AFMID	-0.948057	0.848654	NA	NA	NA	NA
rs77246	NA	17	75428530	AFMID	NA	NA	-0.518247	0.812884	NA	NA
rs77405003	rs77405003	17	76536699	AFMID	NA	NA	0.743408	0.853983	NA	NA
rs77585764	rs77585764	17	76187108	AFMID	1.07806	0.81569	NA	NA	NA	NA
rs79033134	rs79033134	17	76473288	AFMID	NA	NA	0.667103	0.795495	NA	NA
rs79601111	rs79601111	17	76910342	AFMID	0.656234	0.8563	NA	NA	NA	NA
rs79752864	rs79752864	17	75745406	AFMID	0.871062	0.795553	NA	NA	NA	NA
rs79885699	rs79885699	17	76230693	AFMID	NA	NA	0.80642	0.851702	NA	NA
rs8068699	rs8068699	17	75792272	AFMID	0.79928	0.835654	NA	NA	NA	NA
rs8071516	rs8071516	17	76416825	AFMID	NA	NA	0.475528	0.840847	NA	NA
rs8074167	rs8074167	17	75667198	AFMID	0.974339	0.798602	-0.644506	0.817717	NA	NA
rs8074921	rs8074921	17	76482979	AFMID	NA	NA	-0.398336	0.876535	NA	NA
rs8075898	rs8075898	17	75271787	AFMID	-0.722133	0.807962	NA	NA	NA	NA
rs8081210	rs8081210	17	75540545	AFMID	0.631616	0.810739	NA	NA	NA	NA
rs8081564	rs8081564	17	75920984	AFMID	0.572172	0.877112	NA	NA	NA	NA
rs9302876	rs9302876	17	76479389	AFMID	-0.607708	0.875035	NA	NA	NA	NA
rs9893702	rs9893702	17	75248622	AFMID	NA	NA	0.422743	0.863971	NA	NA
rs9894168	rs9894168	17	75901182	AFMID	0.658301	0.822315	NA	NA	NA	NA
rs9894913	rs9894913	17	76503527	AFMID	NA	NA	-0.415785	0.822515	NA	NA
rs9896036	rs9896036	17	76276774	AFMID	NA	NA	-0.820909	0.659472	NA	NA
rs9902160	rs9902160	17	76504331	AFMID	NA	NA	0.420573	0.853946	NA	NA
rs9902547	rs9902547	17	76299906	AFMID	NA	NA	-0.680538	0.805905	NA	NA
rs9904014	rs9904014	17	76937282	AFMID	-0.643075	0.86939	NA	NA	NA	NA
rs9906439	rs9906439	17	76147820	AFMID	0.782116	0.837938	NA	NA	NA	NA
rs9916082	NA	17	76584950	AFMID	-1.5793	0.779901	NA	NA	NA	NA
JHU_17.54171820	rs62075425	17	54171821	AKAP1	NA	NA	-0.136943	0.878223	NA	NA
JHU_17.54203654	rs56335503	17	54203655	AKAP1	-0.454851	0.697439	-0.203396	0.857678	NA	NA
JHU_17.54935449	NA	17	54935450	AKAP1	-0.688285	0.541035	NA	NA	NA	NA
JHU_17.55121336	rs58033275	17	55121337	AKAP1	NA	NA	-0.160053	0.819026	NA	NA
JHU_17.55572908	rs115137870	17	55572909	AKAP1	NA	NA	-0.159433	0.854931	NA	NA
JHU_17.55584585	NA	17	55584586	AKAP1	0.230854	0.834347	NA	NA	NA	NA
JHU_17.55737016	rs12325892	17	55737017	AKAP1	-0.464909	0.837102	NA	NA	NA	NA
kgp5380133	rs77018656	17	55121495	AKAP1	NA	NA	0.291336	0.732273	NA	NA
rs1005631	rs1005631	17	55733373	AKAP1	-0.372711	0.694304	NA	NA	NA	NA
rs113382895	rs113382895	17	54376402	AKAP1	-0.385139	0.834359	NA	NA	NA	NA
rs113469522	rs113469522	17	55297139	AKAP1	NA	NA	-0.299033	0.779133	NA	NA
rs115582591	rs115582591	17	56137310	AKAP1	0.368879	0.878014	NA	NA	NA	NA
rs11650184	rs11650184	17	55509272	AKAP1	-0.265641	0.771922	NA	NA	NA	NA
rs11653165	rs11653165	17	55687346	AKAP1	NA	NA	0.319489	0.469127	NA	NA
rs12150403	rs12150403	17	54828295	AKAP1	NA	NA	0.206459	0.73617	NA	NA
rs12601123	rs12601123	17	55525926	AKAP1	NA	NA	-0.212348	0.786169	NA	NA
rs12604058	rs12604058	17	55281177	AKAP1	0.212	0.863925	NA	NA	NA	NA
rs12936919	rs12936919	17	55747876	AKAP1	0.193265	0.854804	NA	NA	NA	NA
rs12950658	rs12950658	17	54828778	AKAP1	NA	NA	-0.159844	0.851382	NA	NA
rs1372853	rs1372853	17	54702471	AKAP1	NA	NA	-0.183625	0.586694	NA	NA
rs16942375	rs16942375	17	55847966	AKAP1	-0.240721	0.8	NA	NA	NA	NA
rs16969033	rs16969033	17	55283332	AKAP1	0.486173	0.589432	NA	NA	NA	NA
rs17821769	rs17821769	17	55605218	AKAP1	0.444423	0.643329	NA	NA	NA	NA
rs1946992	rs1946992	17	54732246	AKAP1	NA	NA	-0.158441	0.874825	NA	NA
rs227756	rs227756	17	54752709	AKAP1	NA	NA	-0.154789	0.793568	NA	NA
rs2301823	rs2301823	17	55038490	AKAP1	0.234639	0.879663	NA	NA	NA	NA
rs28562797	rs28562797	17	54824414	AKAP1	NA	NA	-0.184763	0.789384	NA	NA
rs3213728	rs3213728	17	55123748	AKAP1	-0.387639	0.834359	-0.283117	0.63619	NA	NA
rs3916160	rs3916160	17	55319224	AKAP1	0.333713	0.817965	NA	NA	NA	NA
rs41326747	rs41326747	17	56068731	AKAP1	NA	NA	0.191992	0.865571	NA	NA
rs4793823	rs4793823	17	54740204	AKAP1	NA	NA	-0.171242	0.566571	NA	NA
rs4794624	NA	17	54255992	AKAP1	-0.234778	0.855567	NA	NA	NA	NA
rs56256152	rs56256152	17	55934492	AKAP1	0.355513	0.879105	NA	NA	NA	NA
rs56923151	rs56923151	17	54953226	AKAP1	-0.199646	0.874418	NA	NA	NA	NA
rs58253368	rs58253368	17	55153191	AKAP1	0.258469	0.843762	NA	NA	NA	NA
rs62058023	rs62058023	17	55336891	AKAP1	-0.449309	0.840623	NA	NA	NA	NA
rs71387489	rs71387489	17	55347570	AKAP1	NA	NA	-0.317456	0.536196	NA	NA
rs7216334	rs7216334	17	55501831	AKAP1	-0.238625	0.815167	NA	NA	NA	NA
rs72828984	rs72828984	17	55306598	AKAP1	0.609532	0.689676	NA	NA	NA	NA
rs72834922	rs72834922	17	55681602	AKAP1	NA	NA	0.175315	0.87546	NA	NA
rs73315832	rs73315832	17	56035019	AKAP1	NA	NA	-0.150421	0.787433	NA	NA
rs73321792	rs73321792	17	55313884	AKAP1	NA	NA	-0.146822	0.879076	NA	NA
rs73991537	rs73991537	17	54535027	AKAP1	-0.312363	0.868411	NA	NA	NA	NA
rs73991755	rs73991755	17	55098830	AKAP1	0.673053	0.639517	NA	NA	NA	NA
rs7501479	rs7501479	17	54343784	AKAP1	NA	NA	-0.155815	0.868302	NA	NA
rs77230228	rs77230228	17	55571482	AKAP1	NA	NA	-0.256023	0.705789	NA	NA
rs78172189	rs78172189	17	55208789	AKAP1	-0.30803	0.801945	NA	NA	NA	NA
rs78969621	rs78969621	17	54445937	AKAP1	-0.188925	0.866441	NA	NA	NA	NA
rs79397554	rs79397554	17	56184071	AKAP1	-0.490808	0.7711	NA	NA	NA	NA
rs8066842	rs8066842	17	55264833	AKAP1	-0.306463	0.56591	NA	NA	NA	NA
rs8069861	rs8069861	17	55010348	AKAP1	NA	NA	-0.214654	0.626841	NA	NA
rs8074069	rs8074069	17	55111232	AKAP1	NA	NA	-0.133641	0.838451	NA	NA
rs9303384	rs9303384	17	54393640	AKAP1	0.211798	0.861208	NA	NA	NA	NA
rs9895290	rs9895290	17	54164641	AKAP1	NA	NA	-0.22996	0.873513	NA	NA
rs9898958	rs9898958	17	55242242	AKAP1	0.301445	0.857682	NA	NA	NA	NA
rs9899614	rs9899614	17	55737532	AKAP1	0.215981	0.860673	NA	NA	NA	NA
rs9910998	rs9910998	17	55292765	AKAP1	0.633188	0.455715	NA	NA	NA	NA
JHU_17.19479510	rs2453599	17	19479511	AKAP10	NA	NA	0.0727589	0.865091	NA	NA
JHU_17.19665595	rs9892416	17	19665596	AKAP10	NA	NA	0.131903	0.880037	NA	NA
JHU_17.19706530	NA	17	19706531	AKAP10	NA	NA	0.126447	0.836918	NA	NA
JHU_17.19865637	rs201022975	17	19865638	AKAP10	NA	NA	0.199083	0.779153	NA	NA
JHU_17.19908687	rs111240940	17	19908688	AKAP10	NA	NA	-0.0680338	0.869831	NA	NA
JHU_17.19919547	NA	17	19919548	AKAP10	NA	NA	0.227948	0.709925	NA	NA
JHU_17.19944942	NA	17	19944943	AKAP10	NA	NA	-0.075578	0.842053	NA	NA
JHU_17.20445714	rs139876480	17	20445715	AKAP10	0.123483	0.771467	NA	NA	NA	NA
JHU_17.20459684	NA	17	20459685	AKAP10	-0.122094	0.753237	-0.109884	0.800057	NA	NA
JHU_17.20474434	NA	17	20474435	AKAP10	-0.189532	0.74082	NA	NA	NA	NA
JHU_17.20565239	NA	17	20565240	AKAP10	NA	NA	-0.0866876	0.88026	NA	NA
JHU_17.20770511	NA	17	20770512	AKAP10	NA	NA	-0.134748	0.815004	NA	NA
JHU_17.20779719	rs73982330	17	20779720	AKAP10	NA	NA	-0.166071	0.741283	NA	NA
JHU_17.20864465	rs11650455	17	20864466	AKAP10	NA	NA	-0.0836212	0.855019	NA	NA
rs113797456	rs113797456	17	18857332	AKAP10	-0.146668	0.878763	NA	NA	NA	NA
rs114145504	rs114145504	17	18888748	AKAP10	-0.142883	0.873476	NA	NA	NA	NA
rs115101384	rs115101384	17	19579579	AKAP10	NA	NA	0.191755	0.594907	NA	NA
rs11650399	rs11650399	17	19515695	AKAP10	-0.134815	0.834227	NA	NA	NA	NA
rs11655364	rs11655364	17	20873343	AKAP10	NA	NA	-0.0908984	0.843024	NA	NA
rs11657407	rs11657407	17	20459319	AKAP10	NA	NA	-0.10891	0.677939	NA	NA
rs12451696	rs12451696	17	19445923	AKAP10	NA	NA	-0.0705812	0.871661	NA	NA
rs144207782	rs144207782	17	20484029	AKAP10	NA	NA	0.155157	0.851481	NA	NA
rs157407	rs157407	17	19714206	AKAP10	NA	NA	-0.0888526	0.736607	NA	NA
rs2453580	rs2453580	17	19438321	AKAP10	NA	NA	0.0743843	0.853946	NA	NA
rs2453594	rs2453594	17	19484951	AKAP10	NA	NA	0.0779042	0.831691	NA	NA
rs28651066	rs28651066	17	20709741	AKAP10	NA	NA	0.0858546	0.772745	NA	NA
rs4985940	rs4985940	17	20855951	AKAP10	NA	NA	0.0914156	0.726866	NA	NA
rs6587212	rs6587212	17	19949601	AKAP10	NA	NA	-0.0780055	0.861524	NA	NA
rs6813	rs6813	17	19808445	AKAP10	NA	NA	-0.082158	0.798102	NA	NA
rs7211807	NA	17	20752237	AKAP10	NA	NA	-0.141851	0.846053	NA	NA
rs7215	rs7215	17	19580494	AKAP10	NA	NA	0.0971238	0.788793	NA	NA
rs73980711	rs73980711	17	19707895	AKAP10	NA	NA	0.110516	0.877162	NA	NA
rs73984117	rs73984117	17	19665804	AKAP10	0.0858704	0.856411	0.14044	0.238771	NA	NA
rs74461843	rs74461843	17	19431379	AKAP10	0.139617	0.871483	NA	NA	NA	NA
rs76965466	rs76965466	17	19927048	AKAP10	NA	NA	-0.0698624	0.866045	NA	NA
rs8075732	rs8075732	17	20738585	AKAP10	NA	NA	0.108486	0.853592	NA	NA
rs8415	rs8415	17	18872337	AKAP10	NA	NA	-0.0635133	0.880251	NA	NA
rs887241	rs887241	17	19645938	AKAP10	NA	NA	-0.0885761	0.835227	NA	NA
rs9896633	rs9896633	17	19908283	AKAP10	NA	NA	-0.0680338	0.869831	NA	NA
rs9903337	rs9903337	17	18858057	AKAP10	0.0727241	0.874217	0.0736764	0.863855	NA	NA
JHU_17.18590700	NA	17	18590701	ALDH3A2	0.347338	0.791122	NA	NA	NA	NA
JHU_17.18593977	rs76296191	17	18593978	ALDH3A2	0.35723	0.779901	NA	NA	NA	NA
JHU_17.18693792	NA	17	18693793	ALDH3A2	NA	NA	-0.267718	0.777403	NA	NA
JHU_17.19944942	NA	17	19944943	ALDH3A2	-0.313273	0.806423	NA	NA	NA	NA
JHU_17.20195656	rs7224557	17	20195657	ALDH3A2	0.28614	0.862018	NA	NA	NA	NA
JHU_17.20459684	NA	17	20459685	ALDH3A2	NA	NA	-0.254972	0.862198	NA	NA
JHU_17.20513061	rs139492393	17	20513062	ALDH3A2	0.461511	0.755548	0.479742	0.0966186	NA	NA
JHU_17.20530292	NA	17	20530293	ALDH3A2	0.542283	0.877112	NA	NA	NA	NA
JHU_17.20539684	rs112073329	17	20539685	ALDH3A2	NA	NA	-0.533524	0.726169	NA	NA
rs10459969	rs10459969	17	19935901	ALDH3A2	0.38079	0.812133	NA	NA	NA	NA
rs11204309	rs11204309	17	20553221	ALDH3A2	0.439023	0.826594	0.304779	0.818126	NA	NA
rs115754113	NA	17	18622866	ALDH3A2	-0.403442	0.859167	NA	NA	NA	NA
rs140387193	rs140387193	17	18649924	ALDH3A2	NA	NA	-0.260109	0.850899	NA	NA
rs16941336	rs16941336	17	20575697	ALDH3A2	0.399686	0.847604	NA	NA	NA	NA
rs17762379	rs17762379	17	20514921	ALDH3A2	NA	NA	-0.437139	0.820752	NA	NA
rs2440155	rs2440155	17	19447016	ALDH3A2	-0.349712	0.835681	NA	NA	NA	NA
rs4630608	rs4630608	17	18678548	ALDH3A2	0.265341	0.852163	NA	NA	NA	NA
rs4924927	rs4924927	17	18699071	ALDH3A2	-0.362759	0.816755	-0.249746	0.811133	NA	NA
rs72637399	rs72637399	17	18603938	ALDH3A2	NA	NA	-0.226022	0.839265	NA	NA
rs733794	rs733794	17	20157957	ALDH3A2	0.349137	0.878032	NA	NA	NA	NA
rs76965466	rs76965466	17	19927048	ALDH3A2	-0.267839	0.864942	NA	NA	NA	NA
rs9783820	rs9783820	17	18660321	ALDH3A2	-0.330392	0.780034	NA	NA	NA	NA
rs9897924	rs9897924	17	19957995	ALDH3A2	-0.507935	0.859479	-0.348951	0.86117	NA	NA
rs9908032	rs9908032	17	20108184	ALDH3A2	-0.405078	0.877365	-0.320527	0.826319	NA	NA
JHU_17.26633349	rs74318769	17	26633350	ALDOC	-1.01143	0.738105	NA	NA	NA	NA
JHU_17.27752712	NA	17	27752713	ALDOC	NA	NA	-1.03472	0.0749415	NA	NA
JHU_17.27861112	rs10451296	17	27861113	ALDOC	-0.83324	0.838834	NA	NA	NA	NA
Variant45458	rs497993	17	27895528	ALDOC	NA	NA	0.509201	0.783565	NA	NA
rs12936368	rs12936368	17	26569174	ALDOC	NA	NA	-0.672639	0.608827	NA	NA
rs16966598	rs16966598	17	26138122	ALDOC	-0.622009	0.866715	NA	NA	NA	NA
rs2320786	rs2320786	17	27422053	ALDOC	-0.450303	0.787757	-0.479539	0.723334	NA	NA
rs35295086	rs35295086	17	27340342	ALDOC	0.735148	0.812782	0.619738	0.875141	NA	NA
rs3744635	rs3744635	17	26864708	ALDOC	0.442711	0.878434	NA	NA	NA	NA
rs56365334	rs56365334	17	27433403	ALDOC	NA	NA	-0.412157	0.861056	NA	NA
rs589346	rs17117177	17	26865632	ALDOC	-0.528869	0.814887	NA	NA	NA	NA
rs618791	rs618791	17	26899502	ALDOC	0.441261	0.873224	NA	NA	NA	NA
rs630623	rs630623	17	26850195	ALDOC	0.443897	0.866301	NA	NA	NA	NA
rs80326352	rs80326352	17	27404749	ALDOC	NA	NA	-0.629818	0.840184	NA	NA
JHU_17.17117619	rs35722543	17	17117620	ALKBH5	-0.0864166	0.853597	NA	NA	NA	NA
JHU_17.17118167	rs8073346	17	17118168	ALKBH5	0.182052	0.872373	NA	NA	NA	NA
JHU_17.17158889	NA	17	17158890	ALKBH5	-0.164286	0.880075	NA	NA	NA	NA
JHU_17.17206348	rs375412702	17	17206349	ALKBH5	NA	NA	0.0549592	0.874098	NA	NA
JHU_17.17273135	rs955892	17	17273136	ALKBH5	0.192213	0.798333	NA	NA	NA	NA
JHU_17.17299924	rs73981943	17	17299925	ALKBH5	0.183446	0.715657	NA	NA	NA	NA
JHU_17.17477578	rs56703892	17	17477579	ALKBH5	NA	NA	0.0702015	0.728954	NA	NA
JHU_17.17545034	rs74745677	17	17545035	ALKBH5	-0.277062	0.606397	NA	NA	NA	NA
JHU_17.17855694	NA	17	17855695	ALKBH5	NA	NA	-0.0628052	0.855129	NA	NA
JHU_17.18216895	rs373481512	17	18216896	ALKBH5	NA	NA	0.13459	0.629745	NA	NA
JHU_17.18290669	rs34769815	17	18290670	ALKBH5	-0.0902572	0.876689	NA	NA	NA	NA
JHU_17.18305630	NA	17	18305631	ALKBH5	NA	NA	-0.093424	0.775742	NA	NA
JHU_17.18898000	rs59338694	17	18898001	ALKBH5	-0.0954408	0.875417	NA	NA	NA	NA
kgp6116902	rs8080966	17	18220674	ALKBH5	-0.142037	0.862653	NA	NA	NA	NA
rs111485267	rs111485267	17	17728361	ALKBH5	-0.215485	0.754856	NA	NA	NA	NA
rs114721422	rs114721422	17	17923991	ALKBH5	NA	NA	0.0716505	0.877858	NA	NA
rs1242518	rs1242518	17	17387899	ALKBH5	0.137885	0.817421	NA	NA	NA	NA
rs12450758	rs12450758	17	17260170	ALKBH5	0.128452	0.858256	NA	NA	NA	NA
rs1563631	rs1563631	17	18221134	ALKBH5	-0.142037	0.862653	NA	NA	NA	NA
rs1869771	rs1869771	17	17561094	ALKBH5	0.111515	0.863713	NA	NA	NA	NA
rs2461847	rs2461847	17	18290993	ALKBH5	-0.0902572	0.876689	NA	NA	NA	NA
rs2472711	rs2472711	17	18898000	ALKBH5	0.165278	0.650394	NA	NA	NA	NA
rs2605137	rs2605137	17	18139400	ALKBH5	-0.13614	0.878447	NA	NA	NA	NA
rs2955382	rs2955382	17	17947710	ALKBH5	0.154631	0.868821	NA	NA	NA	NA
rs34046558	rs34046558	17	17881007	ALKBH5	NA	NA	-0.169428	0.515974	NA	NA
rs35590625	rs35590625	17	17326363	ALKBH5	-0.117878	0.803532	NA	NA	NA	NA
rs4257260	rs4257260	17	17857003	ALKBH5	-0.107347	0.860418	-0.0584892	0.87565	NA	NA
rs4646365	rs4646365	17	17467783	ALKBH5	NA	NA	0.0702015	0.728954	NA	NA
rs4646410	rs4646410	17	17408699	ALKBH5	0.147285	0.770748	NA	NA	NA	NA
rs4925048	rs4925048	17	17530554	ALKBH5	NA	NA	-0.0543891	0.847289	NA	NA
rs570145	rs570145	17	18284262	ALKBH5	-0.118164	0.780796	NA	NA	NA	NA
rs59713490	rs59713490	17	17751612	ALKBH5	NA	NA	-0.0904863	0.826242	NA	NA
rs70965424	rs70965424	17	17410507	ALKBH5	-0.0949312	0.877365	NA	NA	NA	NA
rs7217126	rs7217126	17	17333609	ALKBH5	0.116648	0.805781	NA	NA	NA	NA
rs73288105	rs73288105	17	17513813	ALKBH5	NA	NA	0.0723263	0.828613	NA	NA
rs73299893	rs73299893	17	17793377	ALKBH5	0.217392	0.794249	0.114808	0.832031	NA	NA
rs73306468	NA	17	18885915	ALKBH5	-0.182179	0.809356	NA	NA	NA	NA
rs747770	rs747770	17	17446103	ALKBH5	NA	NA	-0.0840982	0.814876	NA	NA
rs750546	rs750546	17	17439458	ALKBH5	NA	NA	-0.0598682	0.86349	NA	NA
rs75072294	rs75072294	17	17454896	ALKBH5	NA	NA	0.10455	0.609805	NA	NA
rs75083141	rs75083141	17	17290119	ALKBH5	-0.121736	0.827013	NA	NA	NA	NA
rs75534953	rs75534953	17	17300299	ALKBH5	NA	NA	0.066208	0.783492	NA	NA
rs76300532	rs76300532	17	18196027	ALKBH5	NA	NA	0.116607	0.790882	NA	NA
rs77715683	rs77715683	17	17533363	ALKBH5	NA	NA	-0.0656885	0.873465	NA	NA
rs79961268	rs79961268	17	18894598	ALKBH5	0.119896	0.868189	NA	NA	NA	NA
rs8071574	rs8071574	17	18607786	ALKBH5	-0.236762	0.342631	NA	NA	NA	NA
rs8080951	rs8080951	17	18278517	ALKBH5	-0.0962671	0.859372	NA	NA	NA	NA
rs9894565	rs9894565	17	17107184	ALKBH5	0.188577	0.703613	NA	NA	NA	NA
rs9915248	rs9915248	17	17747514	ALKBH5	NA	NA	0.0633183	0.831006	NA	NA
JHU_17.5933617	NA	17	5933618	ALOX12	-0.841823	0.834357	NA	NA	NA	NA
JHU_17.6124894	NA	17	6124895	ALOX12	NA	NA	-0.345934	0.783588	NA	NA
JHU_17.6136675	rs7226187	17	6136676	ALOX12	NA	NA	-0.364905	0.823985	NA	NA
JHU_17.6262934	rs115027807	17	6262935	ALOX12	NA	NA	0.742309	0.81145	NA	NA
JHU_17.6280348	rs7212853	17	6280349	ALOX12	NA	NA	0.735243	0.868648	NA	NA
JHU_17.6570261	rs78450367	17	6570262	ALOX12	0.685426	0.853223	NA	NA	NA	NA
JHU_17.7115156	NA	17	7115157	ALOX12	NA	NA	-0.727013	0.868641	NA	NA
JHU_17.7216762	NA	17	7216763	ALOX12	-0.468778	0.839423	NA	NA	NA	NA
JHU_17.7732347	NA	17	7732348	ALOX12	NA	NA	-0.561036	0.872842	NA	NA
kgp14105288	rs11871543	17	7691505	ALOX12	NA	NA	0.601161	0.879376	NA	NA
kgp3898700	rs72840996	17	7265681	ALOX12	NA	NA	-0.340133	0.871169	NA	NA
kgp7238731	rs60684900	17	7264760	ALOX12	-0.602675	0.768889	NA	NA	NA	NA
rs11078716	rs11078716	17	7820183	ALOX12	-0.448837	0.822513	NA	NA	NA	NA
rs11078719	rs11078719	17	7843053	ALOX12	-0.496562	0.748106	NA	NA	NA	NA
rs11078722	rs11078722	17	7885225	ALOX12	-1.29793	0.546498	NA	NA	NA	NA
rs114473955	rs114473955	17	6147773	ALOX12	-0.565017	0.873057	NA	NA	NA	NA
rs11571337	rs11571337	17	6905358	ALOX12	NA	NA	0.534927	0.871418	NA	NA
rs11650083	rs11650083	17	7847955	ALOX12	-0.496562	0.748106	NA	NA	NA	NA
rs12150124	rs12150124	17	7036251	ALOX12	NA	NA	0.378914	0.830898	NA	NA
rs12150660	NA	17	7521915	ALOX12	NA	NA	-0.76891	0.871955	NA	NA
rs12450090	rs12450090	17	6097894	ALOX12	0.550481	0.861268	NA	NA	NA	NA
rs12940563	rs12940563	17	6106486	ALOX12	NA	NA	-0.318701	0.870912	NA	NA
rs12941354	rs12941354	17	7034570	ALOX12	NA	NA	0.390412	0.878839	NA	NA
rs13894	rs13894	17	7529902	ALOX12	NA	NA	-0.632906	0.778538	NA	NA
rs16955632	rs16955632	17	6161077	ALOX12	-0.562581	0.877977	NA	NA	NA	NA
rs2051674	rs2051674	17	5901652	ALOX12	NA	NA	-0.311005	0.86932	NA	NA
rs2157778	rs2157778	17	5906442	ALOX12	NA	NA	-0.366627	0.766822	NA	NA
rs2159270	rs2159270	17	6131093	ALOX12	NA	NA	-0.401262	0.723308	NA	NA
rs218681	rs218681	17	6613192	ALOX12	-0.416479	0.846718	NA	NA	NA	NA
rs2287498	rs2287498	17	7592560	ALOX12	-0.5132	0.778591	NA	NA	NA	NA
rs369468353	rs369468353	17	7217463	ALOX12	0.404139	0.874217	NA	NA	NA	NA
rs3744728	rs3744728	17	6093951	ALOX12	0.486373	0.854804	-0.404361	0.834424	NA	NA
rs3853894	rs3853894	17	7370605	ALOX12	NA	NA	-0.500009	0.857102	NA	NA
rs4309454	rs4309454	17	5999901	ALOX12	-0.421781	0.842846	NA	NA	NA	NA
rs434473	rs434473	17	6904934	ALOX12	NA	NA	0.473561	0.810943	NA	NA
rs4796306	rs4796306	17	5978414	ALOX12	-0.421158	0.818755	NA	NA	NA	NA
rs4796409	rs4796409	17	7269373	ALOX12	NA	NA	-0.32174	0.873686	NA	NA
rs4985669	rs4985669	17	5948604	ALOX12	NA	NA	-0.650409	0.863563	NA	NA
rs56051225	NA	17	7835370	ALOX12	0.832948	0.879105	NA	NA	NA	NA
rs58989166	rs58989166	17	7828870	ALOX12	-0.528175	0.779901	NA	NA	NA	NA
rs7212372	rs7212372	17	6101084	ALOX12	NA	NA	-0.32121	0.877563	NA	NA
rs73235718	rs73235718	17	7837228	ALOX12	-0.553555	0.842846	NA	NA	NA	NA
rs732428	rs732428	17	6969063	ALOX12	NA	NA	-0.442825	0.743724	NA	NA
rs73345704	rs73345704	17	6766104	ALOX12	NA	NA	-0.772089	0.848825	NA	NA
rs73348955	rs73348955	17	6333826	ALOX12	0.445108	0.879875	NA	NA	NA	NA
rs73974664	rs73974664	17	5993108	ALOX12	0.545944	0.855688	NA	NA	NA	NA
rs73974699	rs73974699	17	6054767	ALOX12	-0.595156	0.839477	NA	NA	NA	NA
rs73976923	rs73976923	17	6282471	ALOX12	-0.605078	0.835748	NA	NA	NA	NA
rs7406684	rs7406684	17	6094133	ALOX12	0.468255	0.868189	-0.399344	0.841145	NA	NA
rs7501491	rs4786810	17	6114873	ALOX12	NA	NA	-0.330332	0.835789	NA	NA
rs7503417	rs7503417	17	7283726	ALOX12	NA	NA	-0.425311	0.878348	NA	NA
rs76593531	rs76593531	17	6966326	ALOX12	NA	NA	-0.502575	0.879675	NA	NA
rs77431839	rs77431839	17	7691202	ALOX12	NA	NA	0.601161	0.879376	NA	NA
rs77625172	rs77625172	17	6891341	ALOX12	NA	NA	-0.521831	0.589018	NA	NA
rs8070948	rs8070948	17	5970168	ALOX12	-0.475917	0.812025	NA	NA	NA	NA
rs8078476	rs8078476	17	7581228	ALOX12	0.781231	0.803201	NA	NA	NA	NA
rs917489	rs917489	17	6210828	ALOX12	NA	NA	-0.662549	0.880377	NA	NA
rs9675089	rs9675089	17	6961147	ALOX12	NA	NA	-0.398811	0.72625	NA	NA
rs968580	rs968580	17	7290821	ALOX12	NA	NA	-0.454509	0.69522	NA	NA
rs9905941	rs9905941	17	5907520	ALOX12	NA	NA	-0.528578	0.817844	NA	NA
rs9907608	rs9907608	17	5903291	ALOX12	NA	NA	-0.471465	0.585728	NA	NA
JHU_17.7115156	NA	17	7115157	ALOX15B	NA	NA	1.19673	0.873214	NA	NA
JHU_17.7124767	rs9646410	17	7124768	ALOX15B	NA	NA	-0.5172	0.845695	NA	NA
JHU_17.7362358	rs17732878	17	7362359	ALOX15B	0.978375	0.828006	NA	NA	NA	NA
JHU_17.7508710	NA	17	7508711	ALOX15B	1.20256	0.873543	NA	NA	NA	NA
JHU_17.7928923	rs56872996	17	7928924	ALOX15B	1.51141	0.752526	1.04552	0.844558	NA	NA
JHU_17.7967664	rs7215842	17	7967665	ALOX15B	NA	NA	-0.642754	0.783588	NA	NA
JHU_17.8008563	rs34387214	17	8008564	ALOX15B	-1.33804	0.483417	NA	NA	NA	NA
JHU_17.8042345	rs1348326	17	8042346	ALOX15B	-0.881331	0.803201	NA	NA	NA	NA
JHU_17.8248329	rs113875431	17	8248330	ALOX15B	-1.27168	0.824133	NA	NA	NA	NA
JHU_17.8698027	rs75310735	17	8698028	ALOX15B	-0.757448	0.832276	NA	NA	NA	NA
exm1287615	rs78260319	17	7366348	ALOX15B	-1.11603	0.824449	-1.20807	0.532788	NA	NA
kgp13835684	rs7225107	17	7951878	ALOX15B	NA	NA	-0.75508	0.738027	NA	NA
kgp5162286	rs7503586	17	7124751	ALOX15B	NA	NA	-0.5172	0.845695	NA	NA
rs10459916	rs10459916	17	7017420	ALOX15B	NA	NA	-0.515469	0.875141	NA	NA
rs11078728	rs11078728	17	7932116	ALOX15B	0.79111	0.705122	NA	NA	NA	NA
rs1132554	rs1132554	17	8173767	ALOX15B	0.945834	0.682488	NA	NA	NA	NA
rs12951743	rs12951743	17	6975139	ALOX15B	-0.659072	0.842163	NA	NA	NA	NA
rs1553072	rs1553072	17	8687851	ALOX15B	NA	NA	0.617867	0.85201	NA	NA
rs1662680	rs1662680	17	6952764	ALOX15B	0.650514	0.879105	NA	NA	NA	NA
rs16957494	rs16957494	17	8549527	ALOX15B	NA	NA	0.541466	0.872095	NA	NA
rs17881556	rs17881556	17	7570869	ALOX15B	-0.934453	0.878053	NA	NA	NA	NA
rs2047774	rs2047774	17	7029454	ALOX15B	NA	NA	1.04966	0.87387	NA	NA
rs222842	rs222842	17	7192091	ALOX15B	NA	NA	-0.607507	0.833017	NA	NA
rs2289590	rs2289590	17	8110764	ALOX15B	0.819329	0.798333	NA	NA	NA	NA
rs2518023	rs2518023	17	8056606	ALOX15B	-0.949069	0.750559	NA	NA	NA	NA
rs3027209	rs3027209	17	8014416	ALOX15B	0.552406	0.876936	NA	NA	NA	NA
rs3027213	rs141976414	17	8016013	ALOX15B	0.565812	0.8563	NA	NA	NA	NA
rs3027247	rs3027247	17	8130867	ALOX15B	1.00294	0.715538	NA	NA	NA	NA
rs3174744	rs3174744	17	7322245	ALOX15B	-0.693377	0.88046	NA	NA	NA	NA
rs35452170	rs35452170	17	7484750	ALOX15B	1.16355	0.849856	NA	NA	NA	NA
rs3826408	rs3826408	17	7101292	ALOX15B	NA	NA	-0.700312	0.647751	NA	NA
rs390200	rs390200	17	7109995	ALOX15B	NA	NA	-0.653568	0.703527	NA	NA
rs3935951	rs3935951	17	7974416	ALOX15B	-1.03561	0.733387	-1.06816	0.365171	NA	NA
rs411268	rs411268	17	8800308	ALOX15B	0.734828	0.778489	NA	NA	NA	NA
rs4247362	rs4247362	17	7944542	ALOX15B	NA	NA	0.626872	0.873887	NA	NA
rs4791641	rs4791641	17	8161149	ALOX15B	0.787895	0.844595	NA	NA	NA	NA
rs4796365	rs4796365	17	6956106	ALOX15B	-0.852159	0.765025	NA	NA	NA	NA
rs4796576	rs4796576	17	6943266	ALOX15B	NA	NA	0.524893	0.86989	NA	NA
rs4968214	rs4968214	17	7477477	ALOX15B	NA	NA	-0.589777	0.842044	NA	NA
rs507506	rs507506	17	7118322	ALOX15B	NA	NA	-0.478999	0.86932	NA	NA
rs56051225	NA	17	7835370	ALOX15B	NA	NA	1.53723	0.681353	NA	NA
rs62061415	rs62061415	17	7049692	ALOX15B	-0.710788	0.874418	NA	NA	NA	NA
rs6503112	rs6503112	17	8298715	ALOX15B	NA	NA	-0.510468	0.877569	NA	NA
rs6503137	rs6503137	17	8565356	ALOX15B	NA	NA	-0.816508	0.858192	NA	NA
rs670580	rs670580	17	8896631	ALOX15B	-0.671402	0.867192	NA	NA	NA	NA
rs67594392	rs67594392	17	7921028	ALOX15B	-0.704529	0.870776	NA	NA	NA	NA
rs7213892	rs7213892	17	8008506	ALOX15B	-0.946169	0.40749	NA	NA	NA	NA
rs7216356	rs7216356	17	8932232	ALOX15B	1.06626	0.843293	NA	NA	NA	NA
rs73232487	rs73232487	17	7065495	ALOX15B	NA	NA	0.896394	0.872842	NA	NA
rs73973250	rs73973250	17	8779000	ALOX15B	-1.09562	0.693143	NA	NA	NA	NA
rs7406118	rs7406118	17	7731357	ALOX15B	0.719759	0.841315	NA	NA	NA	NA
rs74985562	rs74985562	17	7653717	ALOX15B	1.16538	0.820042	NA	NA	NA	NA
rs75499658	rs75499658	17	8585198	ALOX15B	NA	NA	-1.61234	0.659771	NA	NA
rs8069501	rs8069501	17	7394968	ALOX15B	1.0643	0.864904	NA	NA	NA	NA
rs9893451	rs9893451	17	8647015	ALOX15B	NA	NA	-0.672379	0.819102	NA	NA
rs9895916	rs9895916	17	7950394	ALOX15B	NA	NA	-0.998676	0.478597	NA	NA
rs9897706	rs9897706	17	6964086	ALOX15B	NA	NA	-0.952627	0.86989	NA	NA
rs9911427	rs9911427	17	7971640	ALOX15B	NA	NA	0.554997	0.8303	NA	NA
rs9912048	rs9912048	17	8008535	ALOX15B	0.701355	0.837488	NA	NA	NA	NA
rs9912892	rs9912892	17	8038634	ALOX15B	0.789736	0.859492	NA	NA	NA	NA
JHU_17.78892347	NA	17	78892348	ALYREF	NA	NA	0.0932244	0.875151	NA	NA
JHU_17.78904310	rs62068527	17	78904311	ALYREF	NA	NA	-0.101594	0.812592	NA	NA
JHU_17.79029128	rs12937996	17	79029129	ALYREF	NA	NA	0.162917	0.8661	NA	NA
JHU_17.79372951	rs112097074	17	79372952	ALYREF	NA	NA	-0.133534	0.832035	NA	NA
JHU_17.79456653	rs74002301	17	79456654	ALYREF	-0.296278	0.767651	-0.193947	0.779745	NA	NA
JHU_17.79498109	rs115872385	17	79498110	ALYREF	NA	NA	-0.10435	0.856656	NA	NA
JHU_17.79503471	rs2075722	17	79503472	ALYREF	-0.182084	0.626493	NA	NA	NA	NA
JHU_17.79656842	rs73354126	17	79656843	ALYREF	NA	NA	-0.108815	0.857994	NA	NA
JHU_17.79955363	rs7222954	17	79955364	ALYREF	0.107767	0.877797	0.089666	0.783576	NA	NA
JHU_17.80553001	rs11078001	17	80553002	ALYREF	-0.207497	0.7882	NA	NA	NA	NA
JHU_17.80563332	rs75544588	17	80563333	ALYREF	-0.210584	0.814887	-0.138181	0.822255	NA	NA
JHU_17.80629004	rs58514911	17	80629005	ALYREF	0.14458	0.862114	NA	NA	NA	NA
JHU_17.80633269	rs2248371	17	80633270	ALYREF	0.121232	0.864165	NA	NA	NA	NA
exm1366576	NA	17	79424516	ALYREF	0.12587	0.839299	NA	NA	NA	NA
exm1369914	rs73999868	17	80285076	ALYREF	NA	NA	0.115434	0.863424	NA	NA
exm1369915	rs73999869	17	80285085	ALYREF	NA	NA	0.115434	0.863424	NA	NA
kgp5370231	NA	17	79432429	ALYREF	-0.11149	0.867447	NA	NA	NA	NA
kgp7938492	NA	17	79639550	ALYREF	NA	NA	-0.0881184	0.877462	NA	NA
rs1059672	rs1059672	17	80572628	ALYREF	NA	NA	-0.107352	0.853592	NA	NA
rs1078240	rs1078240	17	79338991	ALYREF	-0.223335	0.544171	NA	NA	NA	NA
rs10852797	rs10852797	17	80509676	ALYREF	-0.174918	0.872863	NA	NA	NA	NA
rs11077995	rs11077995	17	80419724	ALYREF	0.112199	0.878216	NA	NA	NA	NA
rs11078005	rs11078005	17	80563659	ALYREF	NA	NA	-0.0894334	0.85982	NA	NA
rs11546631	rs11546631	17	79639708	ALYREF	NA	NA	-0.0881184	0.877462	NA	NA
rs115549866	rs115549866	17	80289508	ALYREF	NA	NA	0.18806	0.8748	NA	NA
rs11657655	NA	17	78895788	ALYREF	NA	NA	0.127511	0.695463	NA	NA
rs12943203	rs12943203	17	79395562	ALYREF	-0.157941	0.830875	NA	NA	NA	NA
rs12950178	rs12950178	17	80453933	ALYREF	-0.141965	0.846652	NA	NA	NA	NA
rs1567962	rs1567962	17	78919558	ALYREF	NA	NA	0.118339	0.719661	NA	NA
rs2243523	rs2243523	17	80680449	ALYREF	0.13905	0.834755	0.0912866	0.843059	NA	NA
rs2248369	rs2248369	17	80633277	ALYREF	0.121232	0.864165	NA	NA	NA	NA
rs2248467	rs224996	17	80632773	ALYREF	-0.129236	0.851018	NA	NA	NA	NA
rs2306213	rs2306213	17	79429228	ALYREF	0.157463	0.691668	NA	NA	NA	NA
rs3208785	rs3208785	17	79525948	ALYREF	-0.150488	0.811454	NA	NA	NA	NA
rs34567655	rs34567655	17	79496295	ALYREF	-0.149072	0.855359	NA	NA	NA	NA
rs4074915	rs4074915	17	79579230	ALYREF	-0.133747	0.881051	NA	NA	NA	NA
rs4969287	rs4969287	17	78864029	ALYREF	0.136456	0.878687	NA	NA	NA	NA
rs4986122	rs4986122	17	80825500	ALYREF	-0.147065	0.863713	-0.0965481	0.871645	NA	NA
rs58883418	rs58883418	17	80650235	ALYREF	-0.17996	0.462927	-0.0839228	0.835092	NA	NA
rs61738919	rs61738919	17	80280054	ALYREF	NA	NA	0.112498	0.876797	NA	NA
rs62076029	NA	17	79512337	ALYREF	NA	NA	0.0896841	0.857767	NA	NA
rs6502113	rs6502113	17	80415315	ALYREF	0.112199	0.878216	NA	NA	NA	NA
rs6565569	rs6565569	17	79408092	ALYREF	-0.241488	0.861673	NA	NA	NA	NA
rs6565570	rs6565570	17	79413436	ALYREF	0.141172	0.783126	NA	NA	NA	NA
rs67719788	rs67719788	17	78966690	ALYREF	NA	NA	0.107762	0.817847	NA	NA
rs7217527	rs7217527	17	80323222	ALYREF	-0.165227	0.838335	NA	NA	NA	NA
rs73354171	NA	17	79687921	ALYREF	NA	NA	-0.103364	0.875141	NA	NA
rs74006325	rs74006325	17	79494936	ALYREF	-0.165755	0.747239	-0.0897	0.860442	NA	NA
rs7405640	rs7405640	17	79949231	ALYREF	-0.170172	0.827393	NA	NA	NA	NA
rs7406026	rs7406026	17	79513126	ALYREF	-0.149886	0.783518	-0.134628	0.381687	NA	NA
rs78781778	rs78781778	17	80563330	ALYREF	-0.210584	0.814887	-0.138181	0.822255	NA	NA
rs78794443	rs78794443	17	78930396	ALYREF	NA	NA	0.0909194	0.880358	NA	NA
rs8067393	NA	17	80349932	ALYREF	0.179314	0.840199	NA	NA	NA	NA
rs8067818	NA	17	79356018	ALYREF	-0.13794	0.768306	NA	NA	NA	NA
rs8068482	rs8068482	17	80608149	ALYREF	0.139004	0.853336	NA	NA	NA	NA
rs8074277	rs8074277	17	80789628	ALYREF	NA	NA	-0.115512	0.826181	NA	NA
rs8076302	rs8076302	17	79265701	ALYREF	-0.164201	0.865124	NA	NA	NA	NA
rs908236	rs908236	17	78898600	ALYREF	NA	NA	-0.110105	0.738027	NA	NA
rs9895615	rs9895615	17	80537010	ALYREF	0.154716	0.833448	NA	NA	NA	NA
rs9899051	rs9899051	17	78904680	ALYREF	NA	NA	0.118166	0.768596	NA	NA
rs9908454	rs9908454	17	78895460	ALYREF	NA	NA	-0.112191	0.758277	NA	NA
rs9910792	rs9910792	17	79478916	ALYREF	-0.14606	0.820263	NA	NA	NA	NA
rs9912746	rs9912746	17	80591598	ALYREF	NA	NA	-0.106541	0.761076	NA	NA
JHU_17.65269054	rs75043339	17	65269055	AMZ2	NA	NA	0.158387	0.879309	NA	NA
JHU_17.65480037	rs28414005	17	65480038	AMZ2	0.122959	0.875977	NA	NA	NA	NA
JHU_17.65664170	rs76932507	17	65664171	AMZ2	NA	NA	-0.223029	0.844558	NA	NA
JHU_17.65760788	rs75907949	17	65760789	AMZ2	-0.18685	0.722782	NA	NA	NA	NA
JHU_17.66079546	rs138286583	17	66079547	AMZ2	-0.236169	0.865544	NA	NA	NA	NA
JHU_17.66385084	NA	17	66385085	AMZ2	NA	NA	-0.121138	0.850876	NA	NA
JHU_17.66387168	rs111566547	17	66387169	AMZ2	NA	NA	-0.154481	0.848825	NA	NA
JHU_17.66714588	rs72849464	17	66714589	AMZ2	NA	NA	-0.207919	0.443021	NA	NA
JHU_17.66752690	rs112778893	17	66752691	AMZ2	NA	NA	0.253748	0.806746	NA	NA
JHU_17.66811731	rs75094016	17	66811732	AMZ2	NA	NA	-0.159655	0.862662	NA	NA
JHU_17.67039234	rs113247277	17	67039235	AMZ2	-0.191576	0.879876	NA	NA	NA	NA
rs112564341	rs112564341	17	66429904	AMZ2	-0.166464	0.837102	-0.131582	0.850699	NA	NA
rs114668008	rs114668008	17	66709343	AMZ2	0.22416	0.814034	NA	NA	NA	NA
rs11651450	rs11651450	17	66475819	AMZ2	0.280442	0.521139	NA	NA	NA	NA
rs11654057	rs11654057	17	66767580	AMZ2	-0.156954	0.837025	NA	NA	NA	NA
rs11658127	rs11658127	17	66714282	AMZ2	NA	NA	-0.207919	0.443021	NA	NA
rs116640209	rs116640209	17	65722690	AMZ2	-0.300836	0.738885	NA	NA	NA	NA
rs12949818	rs12949818	17	66819696	AMZ2	0.114063	0.867828	NA	NA	NA	NA
rs1443257	rs1443257	17	66829790	AMZ2	0.118688	0.881434	NA	NA	NA	NA
rs2024165	rs2024165	17	66638187	AMZ2	-0.1123	0.881738	-0.101137	0.852971	NA	NA
rs2159910	rs2159910	17	65716876	AMZ2	0.113291	0.880902	NA	NA	NA	NA
rs2302132	rs2302132	17	67081513	AMZ2	-0.185846	0.604133	NA	NA	NA	NA
rs2364991	rs2364991	17	67197475	AMZ2	-0.159998	0.787877	NA	NA	NA	NA
rs2706665	rs2706665	17	65616862	AMZ2	0.167763	0.845334	NA	NA	NA	NA
rs2952276	rs2952276	17	66612160	AMZ2	NA	NA	-0.122778	0.844321	NA	NA
rs3764855	rs3764855	17	66244578	AMZ2	NA	NA	-0.197096	0.840526	NA	NA
rs4141177	rs4141177	17	67099658	AMZ2	0.171062	0.87877	NA	NA	NA	NA
rs4968839	rs4968839	17	67125840	AMZ2	-0.116378	0.861034	NA	NA	NA	NA
rs4968906	NA	17	66619054	AMZ2	NA	NA	-0.127191	0.858192	NA	NA
rs4968957	rs4968957	17	66799953	AMZ2	-0.158009	0.828006	NA	NA	NA	NA
rs62082736	rs62082736	17	67142616	AMZ2	0.222277	0.866786	0.178138	0.873828	NA	NA
rs7211183	rs7211183	17	65463033	AMZ2	0.103649	0.879457	NA	NA	NA	NA
rs7216064	rs7216064	17	65898809	AMZ2	NA	NA	-0.128758	0.873563	NA	NA
rs7222838	rs7222838	17	67004072	AMZ2	NA	NA	-0.0999867	0.858126	NA	NA
rs73370066	rs73370066	17	67039071	AMZ2	-0.163731	0.874684	NA	NA	NA	NA
rs74000801	rs74000801	17	66677656	AMZ2	0.236506	0.871475	NA	NA	NA	NA
rs755424	rs755424	17	66780395	AMZ2	NA	NA	0.114203	0.854324	NA	NA
rs75840636	rs75840636	17	66849851	AMZ2	0.339414	0.538004	NA	NA	NA	NA
rs77612826	rs77612826	17	65913129	AMZ2	-0.236169	0.865544	NA	NA	NA	NA
rs78951219	rs78951219	17	66386069	AMZ2	-0.191897	0.87215	-0.202176	0.738226	NA	NA
rs80302967	rs80302967	17	66380518	AMZ2	-0.206889	0.80789	NA	NA	NA	NA
rs8071611	rs8071611	17	67153386	AMZ2	-0.164693	0.776278	NA	NA	NA	NA
rs8072057	rs8072057	17	65476330	AMZ2	0.160268	0.873322	NA	NA	NA	NA
rs8078240	rs8078240	17	66163795	AMZ2	0.150007	0.873633	0.136678	0.83575	NA	NA
rs880398	rs880398	17	65647837	AMZ2	0.175109	0.879508	0.198435	0.693038	NA	NA
rs9889351	rs9889351	17	67184467	AMZ2	0.146996	0.840095	NA	NA	NA	NA
rs9895544	rs9895544	17	65651144	AMZ2	0.183385	0.784227	0.147663	0.787318	NA	NA
rs9897551	rs9897551	17	66817866	AMZ2	-0.12317	0.868911	NA	NA	NA	NA
rs9900642	rs9900642	17	66320861	AMZ2	-0.122876	0.870843	NA	NA	NA	NA
rs9902776	rs9902776	17	66792535	AMZ2	NA	NA	0.133127	0.874441	NA	NA
rs9905949	rs9905949	17	66290903	AMZ2	NA	NA	-0.146348	0.879159	NA	NA
rs9909625	NA	17	66322397	AMZ2	0.16939	0.790808	NA	NA	NA	NA
JHU_17.79097977	rs10871493	17	79097978	ANAPC11	0.149144	0.88125	NA	NA	NA	NA
JHU_17.79498109	rs115872385	17	79498110	ANAPC11	-0.171609	0.825383	NA	NA	NA	NA
JHU_17.79503471	rs2075722	17	79503472	ANAPC11	-0.147986	0.823063	NA	NA	NA	NA
JHU_17.80359699	NA	17	80359700	ANAPC11	NA	NA	0.161085	0.792859	NA	NA
JHU_17.80629096	NA	17	80629097	ANAPC11	0.246933	0.872936	NA	NA	NA	NA
JHU_17.80664553	rs75213833	17	80664554	ANAPC11	NA	NA	-0.162949	0.873563	NA	NA
kgp14066764	rs59820101	17	79219452	ANAPC11	NA	NA	-0.175387	0.84011	NA	NA
rs111635743	rs111635743	17	80794570	ANAPC11	NA	NA	0.359899	0.530191	NA	NA
rs115549866	rs115549866	17	80289508	ANAPC11	0.385056	0.707617	NA	NA	NA	NA
rs118174629	rs118174629	17	80397249	ANAPC11	NA	NA	-0.265925	0.868452	NA	NA
rs12453887	rs12453887	17	79523741	ANAPC11	-0.253856	0.854654	NA	NA	NA	NA
rs12936506	rs12936506	17	80004019	ANAPC11	-0.173226	0.690463	NA	NA	NA	NA
rs1468033	rs1468033	17	78916953	ANAPC11	0.11997	0.879672	NA	NA	NA	NA
rs2248467	rs224996	17	80632773	ANAPC11	NA	NA	-0.129611	0.829523	NA	NA
rs34567655	rs34567655	17	79496295	ANAPC11	-0.185732	0.747466	NA	NA	NA	NA
rs4239020	rs4239020	17	80176641	ANAPC11	NA	NA	-0.317468	0.789631	NA	NA
rs4789805	rs4789805	17	80553085	ANAPC11	NA	NA	0.103946	0.872659	NA	NA
rs56879046	rs56879046	17	79362582	ANAPC11	NA	NA	-0.224409	0.866886	NA	NA
rs6502047	rs6502047	17	79994026	ANAPC11	-0.130678	0.871167	NA	NA	NA	NA
rs6565531	rs6565531	17	79023380	ANAPC11	-0.168475	0.794162	NA	NA	NA	NA
rs7207673	NA	17	79321572	ANAPC11	NA	NA	0.130483	0.872659	NA	NA
rs7207933	rs7207933	17	79521239	ANAPC11	0.126576	0.864829	NA	NA	NA	NA
rs7212762	rs7212762	17	79254903	ANAPC11	NA	NA	0.115339	0.858192	NA	NA
rs7219842	rs7219842	17	80550955	ANAPC11	-0.290757	0.342352	NA	NA	NA	NA
rs73368109	NA	17	80258986	ANAPC11	-0.278049	0.880097	NA	NA	NA	NA
rs74006325	rs74006325	17	79494936	ANAPC11	-0.158714	0.791122	NA	NA	NA	NA
rs7405640	rs7405640	17	79949231	ANAPC11	-0.199582	0.73702	-0.161034	0.826717	NA	NA
rs7406026	rs7406026	17	79513126	ANAPC11	-0.164273	0.728716	NA	NA	NA	NA
rs77346257	rs77346257	17	80818497	ANAPC11	NA	NA	0.254975	0.851198	NA	NA
rs78100736	rs78100736	17	80556072	ANAPC11	NA	NA	-0.226934	0.864184	NA	NA
rs79973778	rs79973778	17	79547037	ANAPC11	NA	NA	0.281396	0.84851	NA	NA
rs9895615	rs9895615	17	80537010	ANAPC11	0.161393	0.823209	NA	NA	NA	NA
rs9898002	rs9898002	17	79328964	ANAPC11	-0.147299	0.874251	NA	NA	NA	NA
rs9915523	rs9915523	17	80461668	ANAPC11	0.274612	0.584786	NA	NA	NA	NA
rs9916085	rs9916085	17	79287477	ANAPC11	0.12671	0.847959	NA	NA	NA	NA
JHU_17.3097946	NA	17	3097947	ANKFY1	0.209473	0.8742	NA	NA	NA	NA
JHU_17.3099310	rs56026103	17	3099311	ANKFY1	0.209473	0.8742	NA	NA	NA	NA
JHU_17.3305144	rs76824496	17	3305145	ANKFY1	0.204061	0.858883	NA	NA	NA	NA
JHU_17.3338031	rs56008853	17	3338032	ANKFY1	NA	NA	0.10408	0.776273	NA	NA
JHU_17.3399648	rs61697033	17	3399649	ANKFY1	NA	NA	0.161697	0.788415	NA	NA
JHU_17.3492119	rs520671	17	3492120	ANKFY1	NA	NA	-0.088557	0.795495	NA	NA
JHU_17.3544650	rs2737143	17	3544651	ANKFY1	NA	NA	-0.0919146	0.812291	NA	NA
JHU_17.3709080	rs113364605	17	3709081	ANKFY1	-0.214733	0.817637	NA	NA	NA	NA
JHU_17.3879492	rs9904017	17	3879493	ANKFY1	NA	NA	0.177313	0.650151	NA	NA
JHU_17.4000770	rs4790558	17	4000771	ANKFY1	NA	NA	-0.134122	0.4134	NA	NA
JHU_17.4240174	rs4464134	17	4240175	ANKFY1	-0.42395	0.422767	NA	NA	NA	NA
JHU_17.4244207	NA	17	4244208	ANKFY1	-0.436288	0.446156	NA	NA	NA	NA
JHU_17.4298081	rs12942907	17	4298082	ANKFY1	-0.203648	0.490904	NA	NA	NA	NA
JHU_17.4308413	rs73316812	17	4308414	ANKFY1	-0.338153	0.670862	NA	NA	NA	NA
JHU_17.4400355	rs333113	17	4400356	ANKFY1	NA	NA	0.0879855	0.85988	NA	NA
JHU_17.4447187	rs367941756	17	4447188	ANKFY1	NA	NA	0.131411	0.622983	NA	NA
JHU_17.4533843	rs2885535	17	4533844	ANKFY1	0.307604	0.846401	0.159161	0.868595	NA	NA
JHU_17.5033567	NA	17	5033568	ANKFY1	NA	NA	-0.100427	0.876535	NA	NA
kgp8011358	rs923375	17	3393068	ANKFY1	0.127382	0.857372	NA	NA	NA	NA
rs10521127	rs10521127	17	3978268	ANKFY1	NA	NA	0.0938909	0.745019	NA	NA
rs10713262	rs10713262	17	4691768	ANKFY1	0.172137	0.833192	NA	NA	NA	NA
rs1107400	rs1107400	17	3615496	ANKFY1	0.206433	0.8563	NA	NA	NA	NA
rs11078458	rs11078458	17	3445901	ANKFY1	0.178318	0.809632	NA	NA	NA	NA
rs11078506	rs11078506	17	4315506	ANKFY1	NA	NA	-0.0864243	0.877162	NA	NA
rs116802199	NA	17	4801101	ANKFY1	NA	NA	-0.118097	0.826362	NA	NA
rs12450224	rs12450224	17	3596486	ANKFY1	NA	NA	-0.0924011	0.790133	NA	NA
rs12600860	rs12600860	17	3337765	ANKFY1	NA	NA	0.106574	0.79249	NA	NA
rs12603746	rs12603746	17	3270560	ANKFY1	0.153159	0.833053	NA	NA	NA	NA
rs12940996	rs12940996	17	4648832	ANKFY1	NA	NA	-0.158493	0.731767	NA	NA
rs12952341	rs12952341	17	4385503	ANKFY1	NA	NA	0.0890414	0.82613	NA	NA
rs1488688	rs1488688	17	3385249	ANKFY1	NA	NA	0.120902	0.737734	NA	NA
rs149549294	NA	17	3135400	ANKFY1	NA	NA	0.107989	0.666477	NA	NA
rs16953498	rs16953498	17	3719620	ANKFY1	NA	NA	-0.0875854	0.790585	NA	NA
rs170210	rs170210	17	3635441	ANKFY1	NA	NA	-0.0959924	0.771666	NA	NA
rs17222551	rs17222551	17	3397174	ANKFY1	0.168212	0.839861	NA	NA	NA	NA
rs17762979	rs17762979	17	3390116	ANKFY1	NA	NA	0.155567	0.86932	NA	NA
rs1800915	rs1800915	17	3856615	ANKFY1	NA	NA	0.109498	0.703645	NA	NA
rs218718	rs218718	17	3728587	ANKFY1	NA	NA	-0.0824422	0.797618	NA	NA
rs2243093	rs2243093	17	4835895	ANKFY1	0.176682	0.877205	NA	NA	NA	NA
rs224498	rs224498	17	3519954	ANKFY1	NA	NA	-0.0881547	0.874503	NA	NA
rs224546	rs224546	17	3472871	ANKFY1	0.264831	0.858592	NA	NA	NA	NA
rs2293881	rs2293881	17	3620138	ANKFY1	NA	NA	-0.0986286	0.793947	NA	NA
rs2302316	rs2302316	17	4800304	ANKFY1	NA	NA	0.105222	0.7579	NA	NA
rs2304445	rs2304445	17	4936898	ANKFY1	NA	NA	0.132304	0.777533	NA	NA
rs2318104	rs2318104	17	3598018	ANKFY1	NA	NA	-0.0730137	0.86932	NA	NA
rs2325881	rs2325881	17	4166804	ANKFY1	-0.150346	0.881051	0.0968124	0.821811	NA	NA
rs322937	rs322937	17	3446885	ANKFY1	0.261937	0.847959	NA	NA	NA	NA
rs322942	rs322942	17	3444243	ANKFY1	NA	NA	-0.128773	0.82169	NA	NA
rs322962	rs322962	17	3459132	ANKFY1	NA	NA	0.118458	0.590242	NA	NA
rs34378673	rs34378673	17	3480910	ANKFY1	0.253064	0.734845	NA	NA	NA	NA
rs34563587	rs34563587	17	4806314	ANKFY1	NA	NA	-0.115958	0.84097	NA	NA
rs3829957	rs3829957	17	3378876	ANKFY1	NA	NA	0.120902	0.737734	NA	NA
rs400113	rs400113	17	3542455	ANKFY1	NA	NA	-0.0919146	0.812291	NA	NA
rs4325604	rs4325604	17	3119008	ANKFY1	-0.190348	0.807686	NA	NA	NA	NA
rs4790494	rs4790494	17	3371841	ANKFY1	NA	NA	0.0713232	0.871331	NA	NA
rs4790495	rs4790495	17	3390008	ANKFY1	-0.156104	0.843084	-0.0866036	0.840483	NA	NA
rs4790520	rs4790520	17	3462867	ANKFY1	NA	NA	-0.166543	0.58116	NA	NA
rs4790638	rs4790638	17	4418551	ANKFY1	NA	NA	-0.0823214	0.86704	NA	NA
rs56058341	rs56058341	17	3101542	ANKFY1	0.209473	0.8742	NA	NA	NA	NA
rs59497198	rs59497198	17	3101141	ANKFY1	0.209473	0.8742	NA	NA	NA	NA
rs60019106	rs60019106	17	4771686	ANKFY1	NA	NA	-0.100015	0.872233	NA	NA
rs61323228	rs61323228	17	3766370	ANKFY1	NA	NA	-0.0850267	0.78328	NA	NA
rs62064886	rs62064886	17	4373178	ANKFY1	NA	NA	-0.156102	0.867025	NA	NA
rs719387	rs719387	17	3978031	ANKFY1	NA	NA	0.12776	0.157105	NA	NA
rs7207359	rs7207359	17	4310639	ANKFY1	-0.190903	0.678836	NA	NA	NA	NA
rs7212403	rs7212403	17	3429303	ANKFY1	-0.13247	0.855661	NA	NA	NA	NA
rs7220870	rs7220870	17	4545218	ANKFY1	NA	NA	-0.113057	0.826246	NA	NA
rs7222167	rs7222167	17	3874854	ANKFY1	NA	NA	-0.0861531	0.839547	NA	NA
rs7222628	rs7222628	17	3890429	ANKFY1	-0.190743	0.876661	NA	NA	NA	NA
rs72825438	rs72825438	17	3709375	ANKFY1	-0.142254	0.829707	-0.0730757	0.854324	NA	NA
rs73319033	rs73319033	17	3451411	ANKFY1	NA	NA	0.111417	0.598895	NA	NA
rs77453839	rs77453839	17	3559781	ANKFY1	NA	NA	0.0916976	0.86989	NA	NA
rs781841	rs781841	17	3960436	ANKFY1	NA	NA	-0.111676	0.857916	NA	NA
rs781852	rs781852	17	3953102	ANKFY1	-0.224873	0.803499	NA	NA	NA	NA
rs781858	rs781858	17	3922748	ANKFY1	NA	NA	0.10208	0.660833	NA	NA
rs78615718	rs78615718	17	3445867	ANKFY1	0.273222	0.870132	NA	NA	NA	NA
rs80311394	rs80311394	17	3068013	ANKFY1	0.279365	0.879105	NA	NA	NA	NA
rs8073779	rs8073779	17	4677083	ANKFY1	NA	NA	0.111649	0.80726	NA	NA
rs879207	rs879207	17	3466596	ANKFY1	NA	NA	0.0961185	0.760321	NA	NA
rs9897376	rs9897376	17	3159496	ANKFY1	0.164389	0.864685	NA	NA	NA	NA
rs9907500	rs9907500	17	4007875	ANKFY1	NA	NA	-0.134122	0.4134	NA	NA
rs9909751	rs9909751	17	4299256	ANKFY1	-0.138598	0.852424	NA	NA	NA	NA
rs9944393	rs9944393	17	4388213	ANKFY1	NA	NA	-0.0887279	0.842304	NA	NA
JHU_17.28554067	rs9896947	17	28554068	ANKRD13B	-0.509213	0.851494	NA	NA	NA	NA
JHU_17.28554085	rs9903602	17	28554086	ANKRD13B	0.455629	0.877085	NA	NA	NA	NA
rs12449730	rs12449730	17	27881366	ANKRD13B	NA	NA	0.706954	0.868641	NA	NA
rs58864227	rs58864227	17	27658905	ANKRD13B	0.538301	0.81225	NA	NA	NA	NA
rs721479	rs721479	17	27889963	ANKRD13B	NA	NA	-0.566087	0.855005	NA	NA
rs73987948	rs73987948	17	28895331	ANKRD13B	0.588378	0.873117	NA	NA	NA	NA
rs9904043	rs9904043	17	27000391	ANKRD13B	0.49896	0.82713	NA	NA	NA	NA
rs9905173	rs9905173	17	27716330	ANKRD13B	-0.496811	0.862649	NA	NA	NA	NA
JHU_17.48807258	NA	17	48807259	ANKRD40	NA	NA	-0.0895941	0.878261	NA	NA
JHU_17.48875076	rs9807043	17	48875077	ANKRD40	-0.111667	0.869941	NA	NA	NA	NA
JHU_17.49000743	NA	17	49000744	ANKRD40	NA	NA	-0.13549	0.78808	NA	NA
JHU_17.49138207	NA	17	49138208	ANKRD40	0.134318	0.874251	NA	NA	NA	NA
JHU_17.49256844	rs12939124	17	49256845	ANKRD40	NA	NA	0.0887222	0.820665	NA	NA
JHU_17.49714135	rs2214014	17	49714136	ANKRD40	NA	NA	-0.120948	0.777474	NA	NA
exm1334906	rs61730085	17	48149503	ANKRD40	0.166618	0.868978	NA	NA	NA	NA
exm1337019	rs8066269	17	48701813	ANKRD40	NA	NA	0.118219	0.732272	NA	NA
rs115195819	NA	17	49284678	ANKRD40	NA	NA	0.127532	0.781702	NA	NA
rs115882842	rs115882842	17	48936009	ANKRD40	NA	NA	-0.175808	0.79936	NA	NA
rs11655733	rs11655733	17	49565547	ANKRD40	NA	NA	-0.0919071	0.877569	NA	NA
rs11657867	rs11657867	17	48371651	ANKRD40	NA	NA	0.0900911	0.857271	NA	NA
rs11871108	rs11871108	17	48893818	ANKRD40	NA	NA	-0.108271	0.819932	NA	NA
rs12942275	rs12942275	17	48121662	ANKRD40	NA	NA	-0.113043	0.802111	NA	NA
rs16949527	rs16949527	17	49035711	ANKRD40	0.153532	0.773711	NA	NA	NA	NA
rs16950158	rs16950158	17	49695478	ANKRD40	0.0885494	0.861901	NA	NA	NA	NA
rs1881144	rs1881144	17	48354420	ANKRD40	NA	NA	-0.102778	0.877563	NA	NA
rs198549	rs198549	17	48652806	ANKRD40	0.158237	0.697777	0.125142	0.828913	NA	NA
rs1989983	rs1989983	17	48710531	ANKRD40	NA	NA	-0.118134	0.720255	NA	NA
rs2159432	rs2159432	17	48836052	ANKRD40	NA	NA	0.100186	0.858164	NA	NA
rs2412333	rs2412333	17	48715271	ANKRD40	NA	NA	0.116475	0.764576	NA	NA
rs2586471	rs2586471	17	48241732	ANKRD40	NA	NA	-0.0900811	0.870547	NA	NA
rs28660654	rs28660654	17	49461883	ANKRD40	-0.0941487	0.836683	NA	NA	NA	NA
rs3095147	rs3095147	17	48908353	ANKRD40	NA	NA	0.0847434	0.877696	NA	NA
rs3744663	rs3744663	17	49707593	ANKRD40	NA	NA	-0.108104	0.837767	NA	NA
rs3760407	rs3760407	17	48472270	ANKRD40	0.187776	0.853668	NA	NA	NA	NA
rs3785928	rs3785928	17	47903146	ANKRD40	NA	NA	0.114192	0.865162	NA	NA
rs4141292	rs4141292	17	48689410	ANKRD40	NA	NA	-0.102049	0.821741	NA	NA
rs4794173	rs4794173	17	48725515	ANKRD40	NA	NA	-0.0863945	0.865298	NA	NA
rs4794186	rs4794186	17	48881257	ANKRD40	NA	NA	0.124536	0.702387	NA	NA
rs55951820	NA	17	48375110	ANKRD40	NA	NA	0.101047	0.877162	NA	NA
rs62060070	rs62060070	17	48365359	ANKRD40	NA	NA	0.183623	0.672178	NA	NA
rs62061891	rs62061891	17	48871965	ANKRD40	-0.16233	0.750559	NA	NA	NA	NA
rs6504641	rs6504641	17	48354633	ANKRD40	NA	NA	-0.125297	0.747544	NA	NA
rs67078965	rs67078965	17	49449777	ANKRD40	NA	NA	0.0822636	0.86932	NA	NA
rs7221489	rs7221489	17	47977040	ANKRD40	NA	NA	-0.143123	0.592397	NA	NA
rs7221903	rs7221903	17	48998281	ANKRD40	NA	NA	0.0914125	0.841507	NA	NA
rs7225465	rs7225465	17	48916159	ANKRD40	NA	NA	-0.113489	0.807281	NA	NA
rs72842204	rs72842204	17	48994958	ANKRD40	0.0820041	0.878216	NA	NA	NA	NA
rs73986977	rs73986977	17	49518944	ANKRD40	-0.138691	0.873806	NA	NA	NA	NA
rs73986979	rs73986979	17	49535875	ANKRD40	NA	NA	-0.117901	0.850813	NA	NA
rs73987464	rs73987464	17	48317768	ANKRD40	NA	NA	0.133821	0.86932	NA	NA
rs79577600	NA	17	48043662	ANKRD40	NA	NA	0.133801	0.864674	NA	NA
rs8065578	rs8065578	17	48994615	ANKRD40	NA	NA	-0.144595	0.784198	NA	NA
rs8066630	rs8066630	17	48994272	ANKRD40	NA	NA	0.0866864	0.861576	NA	NA
rs8069888	rs8069888	17	48881798	ANKRD40	NA	NA	0.124536	0.702387	NA	NA
rs890397	rs890397	17	48103935	ANKRD40	0.111832	0.82713	NA	NA	NA	NA
rs9303589	rs9303589	17	49714221	ANKRD40	NA	NA	0.0824056	0.867032	NA	NA
rs9890963	rs9890963	17	48912909	ANKRD40	NA	NA	0.106596	0.689334	NA	NA
rs9891860	rs9891860	17	48883131	ANKRD40	NA	NA	0.0890405	0.857102	NA	NA
rs9895866	rs9895866	17	48895156	ANKRD40	NA	NA	-0.14739	0.100142	NA	NA
rs9896654	rs9896654	17	49455977	ANKRD40	0.202083	0.7901	NA	NA	NA	NA
rs9908089	rs9908089	17	47961072	ANKRD40	NA	NA	0.0808452	0.859978	NA	NA
rs9914104	NA	17	49222560	ANKRD40	NA	NA	-0.14785	0.858192	NA	NA
JHU_17.40327932	rs149546620	17	40327933	AOC2	NA	NA	0.949344	0.677249	NA	NA
JHU_17.40414386	rs7226287	17	40414387	AOC2	NA	NA	0.734944	0.839398	NA	NA
JHU_17.40590028	rs4796659	17	40590029	AOC2	NA	NA	0.486706	0.739573	NA	NA
JHU_17.40604174	rs111268491	17	40604175	AOC2	NA	NA	0.733214	0.7919	NA	NA
JHU_17.40938199	rs114782640	17	40938200	AOC2	NA	NA	0.646197	0.87489	NA	NA
JHU_17.41184087	NA	17	41184088	AOC2	NA	NA	0.909413	0.808238	NA	NA
JHU_17.41401201	rs1079607	17	41401202	AOC2	NA	NA	-0.442215	0.855342	NA	NA
JHU_17.41425738	NA	17	41425739	AOC2	-0.667649	0.780204	NA	NA	NA	NA
JHU_17.41495816	rs71382965	17	41495817	AOC2	NA	NA	0.897364	0.815863	NA	NA
JHU_17.41509657	rs35747134	17	41509658	AOC2	NA	NA	0.893136	0.788939	NA	NA
JHU_17.41751696	rs12949973	17	41751697	AOC2	NA	NA	0.690296	0.803493	NA	NA
JHU_17.41802053	rs116170727	17	41802054	AOC2	0.914225	0.849461	NA	NA	NA	NA
exm1326346	rs12948870	17	41164220	AOC2	NA	NA	0.508873	0.851122	NA	NA
rs113234237	rs113234237	17	40351588	AOC2	NA	NA	-0.684485	0.850192	NA	NA
rs115404353	rs115404353	17	40297812	AOC2	NA	NA	0.936941	0.595519	NA	NA
rs11651341	rs11651341	17	41428061	AOC2	NA	NA	-0.442215	0.855342	NA	NA
rs11868590	rs11868590	17	40672922	AOC2	NA	NA	0.511865	0.810617	NA	NA
rs11869927	rs11869927	17	41674511	AOC2	NA	NA	0.643188	0.828088	NA	NA
rs12948043	rs12948043	17	41615830	AOC2	NA	NA	0.458317	0.832033	NA	NA
rs17882035	rs17882035	17	40475383	AOC2	NA	NA	0.830967	0.737292	NA	NA
rs1905339	rs1905339	17	40582296	AOC2	NA	NA	0.405736	0.782827	NA	NA
rs2074143	rs2074143	17	41856622	AOC2	-0.37396	0.856024	NA	NA	NA	NA
rs2227945	rs2227945	17	41244130	AOC2	NA	NA	0.897364	0.815863	NA	NA
rs2292754	rs2292754	17	40725379	AOC2	NA	NA	-0.444105	0.880037	NA	NA
rs231458	rs231458	17	41994794	AOC2	0.360545	0.877365	NA	NA	NA	NA
rs2353029	rs2353029	17	40027171	AOC2	-0.585442	0.866102	NA	NA	NA	NA
rs35490951	rs35490951	17	40250939	AOC2	NA	NA	-0.50601	0.689044	NA	NA
rs4793031	rs4793031	17	41868311	AOC2	0.352942	0.873443	NA	NA	NA	NA
rs665268	rs665268	17	40722029	AOC2	NA	NA	-0.41439	0.875193	NA	NA
rs71382982	rs71382982	17	41735524	AOC2	NA	NA	0.802295	0.843543	NA	NA
rs7213700	rs7213700	17	41056260	AOC2	NA	NA	0.470945	0.83016	NA	NA
rs74647883	rs74647883	17	40153964	AOC2	0.50681	0.860053	NA	NA	NA	NA
rs8081327	rs8081327	17	40274200	AOC2	NA	NA	-0.708274	0.651009	NA	NA
rs9896136	rs9896136	17	40323972	AOC2	NA	NA	0.515029	0.844558	NA	NA
JHU_17.40390112	rs73313638	17	40390113	AOC3	0.539844	0.880511	NA	NA	NA	NA
JHU_17.40451096	NA	17	40451097	AOC3	NA	NA	0.610124	0.863855	NA	NA
JHU_17.40669322	NA	17	40669323	AOC3	0.63007	0.834904	NA	NA	NA	NA
JHU_17.41031219	rs112155226	17	41031220	AOC3	-0.988263	0.876955	NA	NA	NA	NA
JHU_17.41121218	NA	17	41121219	AOC3	NA	NA	-0.974863	0.746308	NA	NA
JHU_17.41297349	rs75614953	17	41297350	AOC3	0.596663	0.867841	NA	NA	NA	NA
JHU_17.41401201	rs1079607	17	41401202	AOC3	0.584951	0.882357	NA	NA	NA	NA
JHU_17.41437666	NA	17	41437667	AOC3	0.989557	0.691268	NA	NA	NA	NA
JHU_17.41547766	NA	17	41547767	AOC3	NA	NA	0.712606	0.777726	NA	NA
JHU_17.41557605	rs186997051	17	41557606	AOC3	-1.22095	0.718684	NA	NA	NA	NA
JHU_17.41771988	rs73314689	17	41771989	AOC3	-0.572988	0.871253	0.524098	0.854324	NA	NA
JHU_17.41834328	rs115565514	17	41834329	AOC3	NA	NA	-0.96434	0.851408	NA	NA
JHU_17.41984235	rs114708456	17	41984236	AOC3	NA	NA	-1.27157	0.813577	NA	NA
rs1032070	rs1032070	17	40618251	AOC3	-0.48172	0.879581	NA	NA	NA	NA
rs1046097	NA	17	40818699	AOC3	-0.531026	0.86939	NA	NA	NA	NA
rs11079387	rs11079387	17	41510850	AOC3	0.591594	0.881703	NA	NA	NA	NA
rs11651341	rs11651341	17	41428061	AOC3	0.584951	0.882357	NA	NA	NA	NA
rs11653069	rs11653069	17	41283377	AOC3	0.596663	0.867841	NA	NA	NA	NA
rs11653231	rs11653231	17	41331460	AOC3	0.596663	0.867841	NA	NA	NA	NA
rs11657053	rs11657053	17	41191129	AOC3	0.596663	0.867841	NA	NA	NA	NA
rs12516	rs12516	17	41196408	AOC3	0.596663	0.867841	NA	NA	NA	NA
rs12944462	rs12944462	17	41137501	AOC3	NA	NA	0.456662	0.874788	NA	NA
rs161626	rs161626	17	41059795	AOC3	NA	NA	0.483014	0.866723	NA	NA
rs16942	rs16942	17	41244000	AOC3	0.596663	0.867841	NA	NA	NA	NA
rs17882035	rs17882035	17	40475383	AOC3	0.953868	0.865336	NA	NA	NA	NA
rs1799966	rs1799966	17	41223094	AOC3	0.596663	0.867841	NA	NA	NA	NA
rs1984518	rs1984518	17	41521666	AOC3	0.586201	0.811604	NA	NA	NA	NA
rs2086247	rs2086247	17	41487103	AOC3	NA	NA	-0.572464	0.8245	NA	NA
rs2089115	rs2089115	17	40858841	AOC3	-0.629549	0.800422	NA	NA	NA	NA
rs2229596	rs2229596	17	41004681	AOC3	-1.17194	0.822315	NA	NA	NA	NA
rs2298862	rs2298862	17	41176688	AOC3	0.649513	0.851217	NA	NA	NA	NA
rs231450	rs231450	17	42003671	AOC3	NA	NA	-0.463099	0.87387	NA	NA
rs2883456	rs2883456	17	40552794	AOC3	0.970928	0.811499	NA	NA	NA	NA
rs35490951	rs35490951	17	40250939	AOC3	NA	NA	-0.584552	0.770184	NA	NA
rs443759	rs443759	17	41165734	AOC3	0.704288	0.765303	-0.487073	0.872864	NA	NA
rs60256712	rs60256712	17	40037896	AOC3	NA	NA	0.685876	0.86227	NA	NA
rs61995870	rs61995870	17	40957885	AOC3	-1.17194	0.822315	NA	NA	NA	NA
rs67843533	NA	17	41958816	AOC3	NA	NA	-0.537081	0.865596	NA	NA
rs7220372	rs7220372	17	40656043	AOC3	0.58582	0.811947	NA	NA	NA	NA
rs7224790	rs7224790	17	41748964	AOC3	-0.692937	0.879672	NA	NA	NA	NA
rs8068764	rs8068764	17	41490161	AOC3	0.694168	0.820074	NA	NA	NA	NA
rs8482	rs8482	17	41361960	AOC3	0.596663	0.867841	NA	NA	NA	NA
rs938671	rs938671	17	40673721	AOC3	0.776213	0.875035	NA	NA	NA	NA
rs9891112	rs9891112	17	41575508	AOC3	-0.818629	0.855055	NA	NA	NA	NA
rs9903734	rs9903734	17	41661627	AOC3	NA	NA	-0.897939	0.762498	NA	NA
rs9911630	rs9911630	17	41188342	AOC3	-0.698651	0.778012	0.614499	0.764141	NA	NA
rs9912203	rs9912203	17	41445145	AOC3	-0.525248	0.868227	0.482096	0.84904	NA	NA
JHU_17.32950430	NA	17	32950431	AP2B1	-0.113601	0.855644	NA	NA	NA	NA
JHU_17.32954493	NA	17	32954494	AP2B1	-0.121293	0.864617	NA	NA	NA	NA
JHU_17.33612641	rs8068941	17	33612642	AP2B1	0.136852	0.871848	NA	NA	NA	NA
JHU_17.34273935	rs8068547	17	34273936	AP2B1	NA	NA	0.0692538	0.861471	NA	NA
JHU_17.34286103	rs1734973	17	34286104	AP2B1	0.0675007	0.875176	NA	NA	NA	NA
JHU_17.34294922	rs115371269	17	34294923	AP2B1	0.212815	0.336042	NA	NA	NA	NA
JHU_17.34477866	NA	17	34477867	AP2B1	0.160398	0.429805	NA	NA	NA	NA
JHU_17.34543363	NA	17	34543364	AP2B1	0.122443	0.784132	NA	NA	NA	NA
JHU_17.35020813	rs9890751	17	35020814	AP2B1	0.100594	0.794049	NA	NA	NA	NA
kgp5946711	rs12952673	17	32951737	AP2B1	-0.124682	0.855003	NA	NA	NA	NA
rs1005552	rs1005552	17	34949598	AP2B1	0.0882499	0.798333	0.0640516	0.872946	NA	NA
rs1106908	rs1106908	17	34942595	AP2B1	0.0939704	0.764188	0.0756924	0.804392	NA	NA
rs11080335	rs11080335	17	33599558	AP2B1	0.0724601	0.874418	NA	NA	NA	NA
rs11871329	rs11871329	17	33053577	AP2B1	0.0759476	0.867108	NA	NA	NA	NA
rs12051819	rs12051819	17	33850579	AP2B1	-0.10421	0.743072	NA	NA	NA	NA
rs12451675	NA	17	34459759	AP2B1	0.13818	0.627795	NA	NA	NA	NA
rs12453313	NA	17	34446306	AP2B1	0.142935	0.730744	NA	NA	NA	NA
rs12603276	rs12603276	17	34946547	AP2B1	NA	NA	0.0728598	0.737018	NA	NA
rs12941866	rs12941866	17	34900120	AP2B1	0.0939704	0.764188	0.0756924	0.804392	NA	NA
rs1357365	rs1357365	17	34436532	AP2B1	0.0745299	0.873302	NA	NA	NA	NA
rs1564707	rs1564707	17	34887566	AP2B1	NA	NA	0.0974361	0.715801	NA	NA
rs16970117	rs16970117	17	32970842	AP2B1	0.0782785	0.799768	NA	NA	NA	NA
rs226421	rs226421	17	34061989	AP2B1	-0.0872086	0.828943	NA	NA	NA	NA
rs28547426	rs28547426	17	34382487	AP2B1	0.150412	0.69869	NA	NA	NA	NA
rs34837749	rs34837749	17	33683551	AP2B1	0.121773	0.868658	0.116435	0.831074	NA	NA
rs35339790	rs35339790	17	33612961	AP2B1	-0.147441	0.81802	-0.141612	0.745019	NA	NA
rs3744593	rs3744593	17	34943719	AP2B1	0.0952397	0.746557	0.0733053	0.817581	NA	NA
rs4795012	rs4795012	17	32930312	AP2B1	NA	NA	-0.0880854	0.715718	NA	NA
rs56675286	rs56675286	17	34358060	AP2B1	0.111991	0.673343	NA	NA	NA	NA
rs7217798	rs7217798	17	34841947	AP2B1	NA	NA	0.0801922	0.836493	NA	NA
rs73280711	rs73280711	17	35010451	AP2B1	0.128128	0.787369	NA	NA	NA	NA
rs73990296	rs73990296	17	34073403	AP2B1	-0.106217	0.782955	NA	NA	NA	NA
rs74858193	rs74858193	17	33877696	AP2B1	0.141937	0.763701	NA	NA	NA	NA
rs752493	rs752493	17	34871813	AP2B1	NA	NA	0.09685	0.740474	NA	NA
rs77865185	rs77865185	17	34328257	AP2B1	0.180245	0.655957	NA	NA	NA	NA
rs80207209	rs80207209	17	33763102	AP2B1	NA	NA	0.142554	0.877736	NA	NA
rs8067227	rs8067227	17	35006825	AP2B1	NA	NA	0.0553776	0.862781	NA	NA
rs854660	rs854660	17	34354803	AP2B1	0.085834	0.873311	NA	NA	NA	NA
rs854663	rs854663	17	34355568	AP2B1	-0.0677099	0.874418	NA	NA	NA	NA
rs854675	rs854675	17	34359900	AP2B1	-0.105395	0.756103	-0.0850243	0.798168	NA	NA
rs9911839	rs9911839	17	34352232	AP2B1	NA	NA	0.0668214	0.861644	NA	NA
JHU_17.58111092	rs142009266	17	58111093	APPBP2	NA	NA	0.156668	0.852764	NA	NA
JHU_17.58707408	NA	17	58707409	APPBP2	0.12381	0.841748	NA	NA	NA	NA
JHU_17.58792488	NA	17	58792489	APPBP2	-0.206738	0.836733	NA	NA	NA	NA
JHU_17.58802148	NA	17	58802149	APPBP2	-0.209643	0.838808	NA	NA	NA	NA
JHU_17.59462644	rs56333622	17	59462645	APPBP2	NA	NA	-0.139495	0.847507	NA	NA
JHU_17.59551104	rs9909742	17	59551105	APPBP2	NA	NA	0.141523	0.880114	NA	NA
kgp14042084	rs7218312	17	58308996	APPBP2	NA	NA	0.0942773	0.850709	NA	NA
kgp3890057	rs57928695	17	58506748	APPBP2	NA	NA	-0.0775898	0.838516	NA	NA
rs1292067	rs1292067	17	57930646	APPBP2	NA	NA	-0.09128	0.858192	NA	NA
rs16943569	rs16943569	17	57525643	APPBP2	-0.135225	0.878462	NA	NA	NA	NA
rs16945164	rs16945164	17	59432162	APPBP2	NA	NA	0.131098	0.85575	NA	NA
rs17513268	rs17513268	17	59323043	APPBP2	NA	NA	-0.160327	0.75111	NA	NA
rs180515	rs180515	17	58024275	APPBP2	NA	NA	0.101262	0.825443	NA	NA
rs201997516	rs201997516	17	59416249	APPBP2	NA	NA	-0.14038	0.772745	NA	NA
rs28759170	rs28759170	17	58513564	APPBP2	NA	NA	0.0868918	0.87833	NA	NA
rs35280536	rs35280536	17	59357804	APPBP2	-0.127681	0.812998	NA	NA	NA	NA
rs374150280	rs374150280	17	59511464	APPBP2	NA	NA	0.0880116	0.863585	NA	NA
rs3785832	rs3785832	17	59538794	APPBP2	NA	NA	0.120272	0.495907	NA	NA
rs3785840	NA	17	59446625	APPBP2	NA	NA	0.160257	0.874129	NA	NA
rs3785844	rs3785844	17	59439187	APPBP2	NA	NA	-0.0895616	0.845305	NA	NA
rs3803861	NA	17	57696973	APPBP2	0.102622	0.878032	NA	NA	NA	NA
rs59762674	rs59762674	17	58646869	APPBP2	0.140278	0.880321	NA	NA	NA	NA
rs6503954	NA	17	58322729	APPBP2	NA	NA	-0.0948589	0.794325	NA	NA
rs7210734	rs7210734	17	59326293	APPBP2	NA	NA	-0.161649	0.758978	NA	NA
rs7214760	rs7214760	17	59508731	APPBP2	NA	NA	0.112877	0.759722	NA	NA
rs73329240	rs73329240	17	57600581	APPBP2	-0.287797	0.810048	NA	NA	NA	NA
rs74590781	rs74590781	17	58646416	APPBP2	0.140278	0.880321	NA	NA	NA	NA
rs74881722	rs74881722	17	58901616	APPBP2	-0.241691	0.749744	NA	NA	NA	NA
rs79268607	rs79268607	17	59395066	APPBP2	NA	NA	0.084506	0.880768	NA	NA
rs8064576	rs8064576	17	58500264	APPBP2	NA	NA	0.0762723	0.836768	NA	NA
rs8067225	rs8067225	17	58601371	APPBP2	NA	NA	0.0964744	0.792259	NA	NA
rs8073361	rs8073361	17	59602607	APPBP2	-0.153084	0.779901	NA	NA	NA	NA
rs8078292	rs8078292	17	58390023	APPBP2	NA	NA	-0.0780454	0.856029	NA	NA
rs9913946	rs9913946	17	59499517	APPBP2	NA	NA	0.0945056	0.853926	NA	NA
JHU_17.35673269	rs186694988	17	35673270	ARHGAP23	-0.864225	0.863713	-1.37342	0.662952	NA	NA
JHU_17.35833480	rs375187819	17	35833481	ARHGAP23	NA	NA	-0.648127	0.809371	NA	NA
JHU_17.35989307	rs7214681	17	35989308	ARHGAP23	0.442604	0.844318	0.52137	0.847427	NA	NA
JHU_17.36207478	rs114499000	17	36207479	ARHGAP23	NA	NA	0.792612	0.772289	NA	NA
JHU_17.36385041	NA	17	36385042	ARHGAP23	0.64003	0.803002	NA	NA	NA	NA
JHU_17.36391394	NA	17	36391395	ARHGAP23	NA	NA	0.660339	0.872659	NA	NA
JHU_17.36432212	NA	17	36432213	ARHGAP23	-0.381231	0.862114	NA	NA	NA	NA
JHU_17.36432749	rs11650292	17	36432750	ARHGAP23	0.431213	0.838103	NA	NA	NA	NA
JHU_17.36516799	rs41366846	17	36516800	ARHGAP23	-0.813998	0.843381	NA	NA	NA	NA
JHU_17.36573678	rs56390327	17	36573679	ARHGAP23	NA	NA	0.443515	0.867276	NA	NA
JHU_17.36604876	rs373810069	17	36604877	ARHGAP23	-0.854799	0.794772	NA	NA	NA	NA
JHU_17.36697006	NA	17	36697007	ARHGAP23	NA	NA	-0.615834	0.875067	NA	NA
JHU_17.37260128	rs73983205	17	37260129	ARHGAP23	NA	NA	-0.883566	0.873465	NA	NA
JHU_17.37329398	NA	17	37329399	ARHGAP23	NA	NA	-0.683075	0.781205	NA	NA
rs111520301	rs111520301	17	36486528	ARHGAP23	0.809261	0.855278	NA	NA	NA	NA
rs11263754	rs11263754	17	36026022	ARHGAP23	-0.679346	0.681269	NA	NA	NA	NA
rs11263765	rs11263765	17	36182400	ARHGAP23	-0.40321	0.868911	NA	NA	NA	NA
rs11658995	rs11658995	17	36690831	ARHGAP23	0.650088	0.874278	NA	NA	NA	NA
rs12948120	rs12948120	17	35694047	ARHGAP23	NA	NA	0.506559	0.852548	NA	NA
rs149988943	NA	17	36453208	ARHGAP23	-0.502244	0.834765	NA	NA	NA	NA
rs186559351	rs186559351	17	37334426	ARHGAP23	NA	NA	0.876096	0.853926	NA	NA
rs1914365	rs1914365	17	36180608	ARHGAP23	0.418671	0.847871	NA	NA	NA	NA
rs1989955	rs1989955	17	37262374	ARHGAP23	NA	NA	-0.521564	0.764141	NA	NA
rs2158235	rs2158235	17	35884717	ARHGAP23	NA	NA	-0.607785	0.833543	NA	NA
rs228275	rs228275	17	36910825	ARHGAP23	NA	NA	0.721819	0.794037	NA	NA
rs2522966	rs2522966	17	35816616	ARHGAP23	NA	NA	-0.648127	0.809371	NA	NA
rs2542670	rs2542670	17	35651058	ARHGAP23	NA	NA	0.449211	0.87489	NA	NA
rs35829705	NA	17	37559994	ARHGAP23	-0.445505	0.868548	NA	NA	NA	NA
rs4396579	rs4396579	17	36164308	ARHGAP23	NA	NA	0.480581	0.864674	NA	NA
rs4491579	rs4491579	17	36019049	ARHGAP23	-0.552649	0.871886	NA	NA	NA	NA
rs4795277	rs4795277	17	36593981	ARHGAP23	-0.440995	0.820092	NA	NA	NA	NA
rs523516	rs523516	17	37331345	ARHGAP23	NA	NA	-0.737729	0.647944	NA	NA
rs531728	rs531728	17	37298761	ARHGAP23	NA	NA	-0.771661	0.851481	NA	NA
rs544198	rs544198	17	37319029	ARHGAP23	-0.381437	0.869639	-0.451581	0.870272	NA	NA
rs56159314	rs56159314	17	36425336	ARHGAP23	0.50125	0.705416	NA	NA	NA	NA
rs57263688	rs57263688	17	36158656	ARHGAP23	NA	NA	-0.781868	0.82259	NA	NA
rs62075976	NA	17	36407062	ARHGAP23	-0.509237	0.604903	NA	NA	NA	NA
rs7208003	rs7208003	17	36724238	ARHGAP23	-0.679902	0.85602	NA	NA	NA	NA
rs72832261	rs72832261	17	36248820	ARHGAP23	-0.849202	0.507262	NA	NA	NA	NA
rs73291227	rs143700833	17	36744693	ARHGAP23	NA	NA	-0.690737	0.816929	NA	NA
rs739740	rs739740	17	35887392	ARHGAP23	NA	NA	0.440064	0.88026	NA	NA
rs73983209	rs73983209	17	37267329	ARHGAP23	NA	NA	-0.979298	0.643176	NA	NA
rs75488488	rs75488488	17	37323163	ARHGAP23	0.556486	0.872755	NA	NA	NA	NA
rs76658198	rs76658198	17	36537799	ARHGAP23	NA	NA	0.423527	0.878338	NA	NA
rs8069279	rs8069279	17	36051557	ARHGAP23	-0.636428	0.847079	NA	NA	NA	NA
rs8070153	rs8070153	17	37152369	ARHGAP23	0.373782	0.879903	NA	NA	NA	NA
rs8076343	rs8076343	17	36981872	ARHGAP23	NA	NA	-0.541751	0.77963	NA	NA
rs853195	rs853195	17	35848255	ARHGAP23	NA	NA	-0.682142	0.701431	NA	NA
rs853214	rs853214	17	35860964	ARHGAP23	NA	NA	-0.713098	0.732288	NA	NA
rs9646419	rs9646419	17	37597185	ARHGAP23	0.361384	0.863164	NA	NA	NA	NA
rs9898110	rs9898110	17	36169403	ARHGAP23	-0.520759	0.775969	NA	NA	NA	NA
rs9904250	rs9904250	17	37216417	ARHGAP23	NA	NA	0.607186	0.793253	NA	NA
rs9912267	rs9912267	17	37321347	ARHGAP23	NA	NA	-1.24594	0.385392	NA	NA
rs9912408	rs9912408	17	36661621	ARHGAP23	NA	NA	0.540389	0.866915	NA	NA
JHU_17.42869594	rs72826885	17	42869595	ARHGAP27	0.155035	0.873195	NA	NA	NA	NA
JHU_17.42993371	NA	17	42993372	ARHGAP27	0.223672	0.77326	NA	NA	NA	NA
JHU_17.43072906	NA	17	43072907	ARHGAP27	0.372513	0.795067	NA	NA	NA	NA
JHU_17.43456202	rs34064870	17	43456203	ARHGAP27	0.295964	0.871868	NA	NA	NA	NA
JHU_17.43489780	rs73305441	17	43489781	ARHGAP27	0.223795	0.839519	NA	NA	NA	NA
JHU_17.43500033	rs1230081	17	43500034	ARHGAP27	-0.268783	0.874418	NA	NA	NA	NA
JHU_17.43759729	rs73317496	17	43759730	ARHGAP27	0.200259	0.867386	NA	NA	NA	NA
JHU_17.43805084	rs9910555	17	43805085	ARHGAP27	-0.365458	0.810938	NA	NA	NA	NA
JHU_17.43805167	rs73319429	17	43805168	ARHGAP27	-0.333326	0.811454	NA	NA	NA	NA
JHU_17.43843840	rs73307396	17	43843841	ARHGAP27	-0.407773	0.611705	NA	NA	NA	NA
JHU_17.43846725	NA	17	43846726	ARHGAP27	0.21647	0.715616	NA	NA	NA	NA
JHU_17.43848262	rs148656632	17	43848263	ARHGAP27	-0.358144	0.868911	NA	NA	NA	NA
JHU_17.43995931	rs8076152	17	43995932	ARHGAP27	NA	NA	-0.136333	0.772298	NA	NA
JHU_17.44049925	rs9895148	17	44049926	ARHGAP27	NA	NA	-0.172664	0.851433	NA	NA
JHU_17.44069651	rs139046814	17	44069652	ARHGAP27	0.447565	0.761984	NA	NA	NA	NA
JHU_17.44090195	rs11079728	17	44090196	ARHGAP27	NA	NA	-0.180235	0.774397	NA	NA
JHU_17.44141278	rs11870844	17	44141279	ARHGAP27	NA	NA	-0.103094	0.828526	NA	NA
JHU_17.44188277	rs73317093	17	44188278	ARHGAP27	NA	NA	-0.17403	0.834251	NA	NA
kgp13850905	NA	17	44061977	ARHGAP27	NA	NA	-0.172664	0.851433	NA	NA
rs12942842	rs12942842	17	42899251	ARHGAP27	-0.149715	0.878447	-0.093965	0.854324	NA	NA
rs16940742	rs16940742	17	44004924	ARHGAP27	NA	NA	-0.138437	0.835658	NA	NA
rs2074289	rs2074289	17	43364914	ARHGAP27	NA	NA	-0.22715	0.804308	NA	NA
rs2435212	rs2435212	17	44066464	ARHGAP27	NA	NA	0.139476	0.87613	NA	NA
rs3024287	rs3024287	17	43040381	ARHGAP27	0.246132	0.696142	NA	NA	NA	NA
rs35771499	rs35771499	17	43453065	ARHGAP27	0.276571	0.865124	NA	NA	NA	NA
rs4792848	rs4792848	17	43391328	ARHGAP27	-0.245754	0.800422	NA	NA	NA	NA
rs4792891	rs4792891	17	43973498	ARHGAP27	NA	NA	-0.109703	0.865571	NA	NA
rs4793120	rs4793120	17	42625886	ARHGAP27	0.268723	0.828333	NA	NA	NA	NA
rs4793157	rs4793157	17	42896377	ARHGAP27	0.189991	0.86116	0.108884	0.865082	NA	NA
rs4986172	rs4986172	17	43216281	ARHGAP27	NA	NA	0.10325	0.846805	NA	NA
rs72828834	rs72828834	17	43054377	ARHGAP27	NA	NA	-0.145681	0.777701	NA	NA
rs73317026	rs73317026	17	44081268	ARHGAP27	NA	NA	-0.178306	0.780481	NA	NA
rs74252791	rs74252791	17	42878320	ARHGAP27	-0.213866	0.866886	NA	NA	NA	NA
rs74996617	rs74996617	17	43390343	ARHGAP27	-0.243832	0.800877	NA	NA	NA	NA
rs8066162	rs8066162	17	42665294	ARHGAP27	-0.17311	0.865947	NA	NA	NA	NA
rs8078967	rs8078967	17	44008101	ARHGAP27	NA	NA	0.102576	0.808401	NA	NA
rs9897736	rs9897736	17	42649782	ARHGAP27	0.168868	0.873419	NA	NA	NA	NA
JHU_17.11802499	NA	17	11802500	ARHGAP44	-0.421439	0.807181	NA	NA	NA	NA
JHU_17.12048299	rs1870585	17	12048300	ARHGAP44	NA	NA	-0.334091	0.790675	NA	NA
JHU_17.12115431	NA	17	12115432	ARHGAP44	0.324151	0.87567	NA	NA	NA	NA
JHU_17.12186995	rs142970328	17	12186996	ARHGAP44	-0.767667	0.776472	NA	NA	NA	NA
JHU_17.12209978	rs75723793	17	12209979	ARHGAP44	NA	NA	-0.740891	0.607975	NA	NA
JHU_17.12246733	rs9916394	17	12246734	ARHGAP44	-0.717987	0.742582	NA	NA	NA	NA
JHU_17.12247335	rs66590878	17	12247336	ARHGAP44	-0.456031	0.86322	NA	NA	NA	NA
JHU_17.12396881	rs9895392	17	12396882	ARHGAP44	NA	NA	-0.451869	0.691104	NA	NA
JHU_17.12420482	rs116664892	17	12420483	ARHGAP44	-0.715536	0.749962	NA	NA	NA	NA
JHU_17.12496258	rs199657634	17	12496259	ARHGAP44	NA	NA	-0.446545	0.875489	NA	NA
JHU_17.12739509	rs41419447	17	12739510	ARHGAP44	0.455815	0.863371	NA	NA	NA	NA
JHU_17.12750782	rs114127945	17	12750783	ARHGAP44	NA	NA	-0.727884	0.78652	NA	NA
JHU_17.12866377	NA	17	12866378	ARHGAP44	NA	NA	-0.723404	0.760497	NA	NA
JHU_17.12972037	rs114036890	17	12972038	ARHGAP44	NA	NA	-0.710521	0.784942	NA	NA
JHU_17.13205413	NA	17	13205414	ARHGAP44	0.417539	0.807181	NA	NA	NA	NA
JHU_17.13208977	rs724595	17	13208978	ARHGAP44	NA	NA	-0.352387	0.870257	NA	NA
JHU_17.13208984	rs724594	17	13208985	ARHGAP44	NA	NA	-0.379691	0.848259	NA	NA
JHU_17.13355750	rs11078156	17	13355751	ARHGAP44	NA	NA	-0.316902	0.8392	NA	NA
JHU_17.13433483	rs80157336	17	13433484	ARHGAP44	0.502645	0.844541	NA	NA	NA	NA
JHU_17.13538954	rs11867181	17	13538955	ARHGAP44	NA	NA	-0.367507	0.847822	NA	NA
JHU_17.13586116	rs59000154	17	13586117	ARHGAP44	-0.349998	0.861471	NA	NA	NA	NA
JHU_17.13587557	rs8074709	17	13587558	ARHGAP44	-0.349998	0.861471	NA	NA	NA	NA
JHU_17.13608482	rs16948300	17	13608483	ARHGAP44	NA	NA	-0.529293	0.861056	NA	NA
JHU_17.13646504	rs16948399	17	13646505	ARHGAP44	NA	NA	-0.470822	0.867276	NA	NA
rs10153317	rs10153317	17	13325226	ARHGAP44	0.365132	0.877253	NA	NA	NA	NA
rs10451237	rs10451237	17	12714914	ARHGAP44	0.424487	0.871868	NA	NA	NA	NA
rs10468460	rs10468460	17	12662645	ARHGAP44	NA	NA	-0.629747	0.857678	NA	NA
rs10491190	rs10491190	17	12423312	ARHGAP44	NA	NA	-0.397128	0.672065	NA	NA
rs10491191	rs10491191	17	12399717	ARHGAP44	-0.490573	0.831359	NA	NA	NA	NA
rs10775373	rs10775373	17	12822677	ARHGAP44	NA	NA	-0.366528	0.756644	NA	NA
rs11078112	rs11078112	17	12880767	ARHGAP44	NA	NA	0.325335	0.851405	NA	NA
rs11078126	rs11078126	17	13003915	ARHGAP44	NA	NA	0.494629	0.845472	NA	NA
rs114506866	rs114506866	17	13179362	ARHGAP44	0.586992	0.78633	NA	NA	NA	NA
rs11655929	rs11655929	17	12886075	ARHGAP44	-0.658362	0.768983	NA	NA	NA	NA
rs11656301	rs11656301	17	13353530	ARHGAP44	NA	NA	-0.364678	0.791419	NA	NA
rs117360820	rs117360820	17	12872076	ARHGAP44	NA	NA	-0.723404	0.760497	NA	NA
rs12449811	rs12449811	17	12854755	ARHGAP44	0.569937	0.847731	0.439089	0.870535	NA	NA
rs12450112	rs12450112	17	12205234	ARHGAP44	0.56863	0.730744	NA	NA	NA	NA
rs12451713	rs12451713	17	12857574	ARHGAP44	NA	NA	0.291754	0.878911	NA	NA
rs12600763	rs12600763	17	13208484	ARHGAP44	NA	NA	-0.352387	0.870257	NA	NA
rs12941385	rs12941385	17	12762766	ARHGAP44	0.376336	0.838041	NA	NA	NA	NA
rs12944210	rs12944210	17	12048104	ARHGAP44	NA	NA	0.43676	0.582765	NA	NA
rs12944823	rs12944823	17	12620761	ARHGAP44	0.404901	0.867517	NA	NA	NA	NA
rs12947875	rs12947875	17	13275798	ARHGAP44	-0.567265	0.876581	NA	NA	NA	NA
rs12950848	rs12950848	17	12999427	ARHGAP44	NA	NA	0.597751	0.780975	NA	NA
rs1317990	rs1317990	17	12832063	ARHGAP44	NA	NA	0.482083	0.862967	NA	NA
rs146491016	rs146491016	17	13292533	ARHGAP44	-0.585828	0.75376	NA	NA	NA	NA
rs16946148	rs16946148	17	12401109	ARHGAP44	-0.523781	0.875518	NA	NA	NA	NA
rs16946155	rs16946155	17	12405152	ARHGAP44	NA	NA	-0.594334	0.852879	NA	NA
rs16946427	rs16946427	17	12582787	ARHGAP44	NA	NA	-0.290524	0.831058	NA	NA
rs1859933	rs1859933	17	12244321	ARHGAP44	NA	NA	0.316233	0.846053	NA	NA
rs2079019	NA	17	13191247	ARHGAP44	NA	NA	-0.29514	0.844298	NA	NA
rs2158077	rs2158077	17	13261441	ARHGAP44	0.380377	0.830875	NA	NA	NA	NA
rs2159122	rs2159122	17	13369770	ARHGAP44	NA	NA	-0.586295	0.741141	NA	NA
rs2190698	rs2190698	17	12859149	ARHGAP44	0.841497	0.705204	0.530836	0.86227	NA	NA
rs2190902	rs2190902	17	13754302	ARHGAP44	-0.702409	0.871672	NA	NA	NA	NA
rs2252	rs2252	17	12241592	ARHGAP44	-0.728394	0.710339	NA	NA	NA	NA
rs2270050	rs2270050	17	12853382	ARHGAP44	-0.350413	0.847443	NA	NA	NA	NA
rs2523	rs2523	17	12895815	ARHGAP44	-0.346531	0.880575	-0.291641	0.874849	NA	NA
rs2674962	rs2674962	17	13111657	ARHGAP44	NA	NA	-0.283333	0.855033	NA	NA
rs2721843	rs2721843	17	12258119	ARHGAP44	-0.728821	0.664609	NA	NA	NA	NA
rs2996008	rs2996008	17	13341463	ARHGAP44	0.423745	0.81343	NA	NA	NA	NA
rs2996026	rs2996026	17	13345571	ARHGAP44	NA	NA	-0.375892	0.846182	NA	NA
rs34518506	rs34518506	17	13072064	ARHGAP44	NA	NA	0.535487	0.669382	NA	NA
rs34523522	rs34523522	17	13168455	ARHGAP44	-0.539577	0.859967	NA	NA	NA	NA
rs35215498	rs35215498	17	12564659	ARHGAP44	NA	NA	-0.416808	0.608827	NA	NA
rs3736481	rs3736481	17	13209848	ARHGAP44	NA	NA	-0.352387	0.870257	NA	NA
rs3914578	rs3914578	17	13142392	ARHGAP44	NA	NA	-0.387264	0.72382	NA	NA
rs4517833	rs4517833	17	13307079	ARHGAP44	NA	NA	0.343545	0.878911	NA	NA
rs58531466	rs58531466	17	13112686	ARHGAP44	NA	NA	-0.803281	0.70256	NA	NA
rs58560132	rs58560132	17	13783360	ARHGAP44	-0.42624	0.87857	NA	NA	NA	NA
rs62060415	rs62060415	17	12720570	ARHGAP44	0.455815	0.863371	NA	NA	NA	NA
rs62060423	rs62060423	17	12727994	ARHGAP44	0.43043	0.84913	NA	NA	NA	NA
rs62063987	rs62063987	17	12517879	ARHGAP44	0.637363	0.859479	NA	NA	NA	NA
rs7209737	rs7209737	17	13075223	ARHGAP44	-0.578186	0.732624	NA	NA	NA	NA
rs7209938	rs7209938	17	13393882	ARHGAP44	NA	NA	-0.380596	0.821175	NA	NA
rs7214051	rs7214051	17	13327920	ARHGAP44	NA	NA	0.296889	0.859145	NA	NA
rs7214164	rs7214164	17	13361520	ARHGAP44	-0.343055	0.837418	NA	NA	NA	NA
rs7216072	rs7216072	17	12884646	ARHGAP44	NA	NA	0.606894	0.823161	NA	NA
rs7216178	rs7216178	17	13164730	ARHGAP44	NA	NA	-0.268341	0.880768	NA	NA
rs7218858	rs7218858	17	13316800	ARHGAP44	0.486851	0.87296	NA	NA	NA	NA
rs7218874	rs7218874	17	13110227	ARHGAP44	NA	NA	0.267653	0.878064	NA	NA
rs7222554	rs7222554	17	13845537	ARHGAP44	0.48925	0.861286	NA	NA	NA	NA
rs7223559	rs7223559	17	12840690	ARHGAP44	NA	NA	-0.347637	0.86345	NA	NA
rs73289381	rs73289381	17	12423543	ARHGAP44	NA	NA	-0.402541	0.734962	NA	NA
rs73978580	rs73978580	17	13273873	ARHGAP44	NA	NA	-0.596716	0.877736	NA	NA
rs74740869	rs74740869	17	12573928	ARHGAP44	NA	NA	-0.646628	0.841009	NA	NA
rs7501977	rs7501977	17	12852069	ARHGAP44	-0.508451	0.878014	NA	NA	NA	NA
rs758185	rs758185	17	12635215	ARHGAP44	NA	NA	-0.390512	0.798147	NA	NA
rs76230666	rs76230666	17	13226067	ARHGAP44	NA	NA	-0.584662	0.85637	NA	NA
rs77051299	rs77051299	17	13232288	ARHGAP44	0.587966	0.843084	NA	NA	NA	NA
rs78912497	rs78912497	17	12938259	ARHGAP44	0.541644	0.818356	NA	NA	NA	NA
rs79087226	rs79087226	17	13063926	ARHGAP44	NA	NA	-0.732857	0.630977	NA	NA
rs8065267	rs8065267	17	13253236	ARHGAP44	0.429229	0.792095	NA	NA	NA	NA
rs8067791	rs8067791	17	13031746	ARHGAP44	NA	NA	-0.330881	0.851134	NA	NA
rs8069573	rs8069573	17	13092992	ARHGAP44	NA	NA	0.385975	0.8559	NA	NA
rs8069923	rs8069923	17	13698925	ARHGAP44	NA	NA	-0.360062	0.876535	NA	NA
rs8071527	rs8071527	17	13583048	ARHGAP44	-0.338033	0.876659	NA	NA	NA	NA
rs8072823	rs8072823	17	12550845	ARHGAP44	NA	NA	0.270921	0.865023	NA	NA
rs8077923	rs8077923	17	12923987	ARHGAP44	0.447657	0.874254	NA	NA	NA	NA
rs8082029	rs8082029	17	12761374	ARHGAP44	NA	NA	0.357934	0.863082	NA	NA
rs9675262	rs9675262	17	13395795	ARHGAP44	NA	NA	-0.371848	0.831567	NA	NA
rs9889474	rs9889474	17	12517596	ARHGAP44	0.65144	0.821895	NA	NA	NA	NA
rs9892534	rs9892534	17	12885399	ARHGAP44	0.384483	0.853299	NA	NA	NA	NA
rs9895370	rs9895370	17	11773387	ARHGAP44	NA	NA	0.347096	0.74487	NA	NA
rs9895611	rs9895611	17	13109332	ARHGAP44	NA	NA	0.395526	0.835753	NA	NA
rs9906006	rs9906006	17	13621961	ARHGAP44	0.38996	0.838508	NA	NA	NA	NA
rs9906264	rs9906264	17	13105598	ARHGAP44	NA	NA	-0.378523	0.844558	NA	NA
JHU_17.79093553	NA	17	79093554	ARHGDIA	NA	NA	0.110433	0.880113	NA	NA
JHU_17.79372951	rs112097074	17	79372952	ARHGDIA	-0.184174	0.784628	-0.151319	0.486073	NA	NA
JHU_17.79400158	rs74002269	17	79400159	ARHGDIA	NA	NA	0.0813315	0.818911	NA	NA
JHU_17.79456653	rs74002301	17	79456654	ARHGDIA	-0.204586	0.864176	-0.139255	0.846182	NA	NA
JHU_17.79697288	rs114866613	17	79697289	ARHGDIA	NA	NA	0.133228	0.879577	NA	NA
JHU_17.80300821	rs116340442	17	80300822	ARHGDIA	NA	NA	0.13105	0.841004	NA	NA
JHU_17.80331730	rs115352357	17	80331731	ARHGDIA	NA	NA	0.147384	0.746113	NA	NA
JHU_17.80359699	NA	17	80359700	ARHGDIA	0.127822	0.849856	0.0802155	0.861576	NA	NA
JHU_17.80488342	rs111862092	17	80488343	ARHGDIA	NA	NA	-0.0663532	0.836761	NA	NA
JHU_17.80501045	rs8064433	17	80501046	ARHGDIA	NA	NA	-0.0663532	0.836761	NA	NA
JHU_17.80643182	rs2451202	17	80643183	ARHGDIA	NA	NA	-0.063874	0.867276	NA	NA
exm1367442	NA	17	79650828	ARHGDIA	NA	NA	-0.0869988	0.780448	NA	NA
kgp7938492	NA	17	79639550	ARHGDIA	NA	NA	-0.0842021	0.81086	NA	NA
rs11077994	rs11077994	17	80404326	ARHGDIA	NA	NA	-0.0629391	0.867668	NA	NA
rs11077995	rs11077995	17	80419724	ARHGDIA	NA	NA	0.0809324	0.738084	NA	NA
rs11150804	rs11150804	17	79630238	ARHGDIA	NA	NA	-0.0726772	0.803139	NA	NA
rs11546631	rs11546631	17	79639708	ARHGDIA	NA	NA	-0.0842021	0.81086	NA	NA
rs116114329	rs116114329	17	80320175	ARHGDIA	NA	NA	0.13105	0.841004	NA	NA
rs11658011	rs11658011	17	80524358	ARHGDIA	NA	NA	-0.0665231	0.865114	NA	NA
rs11658240	rs11658240	17	80484139	ARHGDIA	NA	NA	-0.104029	0.864409	NA	NA
rs11872038	rs11872038	17	79256257	ARHGDIA	NA	NA	0.0831476	0.867361	NA	NA
rs12453887	rs12453887	17	79523741	ARHGDIA	NA	NA	-0.153292	0.793278	NA	NA
rs12950178	rs12950178	17	80453933	ARHGDIA	NA	NA	-0.0885043	0.776661	NA	NA
rs2244566	rs2244566	17	80643366	ARHGDIA	0.276051	0.652096	NA	NA	NA	NA
rs2248467	rs224996	17	80632773	ARHGDIA	-0.101812	0.873518	NA	NA	NA	NA
rs28451401	rs28451401	17	80438165	ARHGDIA	NA	NA	-0.0748379	0.764141	NA	NA
rs3205137	rs3205137	17	79649304	ARHGDIA	NA	NA	-0.0869988	0.780448	NA	NA
rs34234965	NA	17	79903958	ARHGDIA	NA	NA	-0.0833068	0.774017	NA	NA
rs34815730	rs34815730	17	79650181	ARHGDIA	NA	NA	-0.0869988	0.780448	NA	NA
rs36063447	rs36063447	17	79030424	ARHGDIA	NA	NA	-0.097961	0.867631	NA	NA
rs4789693	rs4789693	17	80421870	ARHGDIA	NA	NA	-0.0959999	0.572112	NA	NA
rs4789694	rs4789694	17	80428099	ARHGDIA	NA	NA	-0.0966731	0.835746	NA	NA
rs4789773	rs4789773	17	80391684	ARHGDIA	NA	NA	0.0748111	0.802531	NA	NA
rs4789799	rs4789799	17	80533079	ARHGDIA	NA	NA	-0.0607022	0.863315	NA	NA
rs4969287	rs4969287	17	78864029	ARHGDIA	0.155706	0.726843	NA	NA	NA	NA
rs4969384	NA	17	79065650	ARHGDIA	-0.146517	0.845334	NA	NA	NA	NA
rs4986122	rs4986122	17	80825500	ARHGDIA	-0.127825	0.853557	NA	NA	NA	NA
rs56034282	rs56034282	17	80546228	ARHGDIA	0.120801	0.853668	NA	NA	NA	NA
rs6502113	rs6502113	17	80415315	ARHGDIA	NA	NA	0.0809324	0.738084	NA	NA
rs7207673	NA	17	79321572	ARHGDIA	NA	NA	0.0901198	0.785066	NA	NA
rs7211681	rs7211681	17	79443717	ARHGDIA	NA	NA	-0.111303	0.87029	NA	NA
rs7217527	rs7217527	17	80323222	ARHGDIA	-0.134156	0.853537	NA	NA	NA	NA
rs7221018	rs7221018	17	80456621	ARHGDIA	NA	NA	0.0850306	0.779919	NA	NA
rs72852110	NA	17	79307607	ARHGDIA	-0.224086	0.787877	NA	NA	NA	NA
rs72862348	rs72862348	17	80527801	ARHGDIA	NA	NA	0.0600548	0.871861	NA	NA
rs73351957	rs73351957	17	78829069	ARHGDIA	-0.130945	0.871483	-0.121694	0.608611	NA	NA
rs73359105	rs73359105	17	80636036	ARHGDIA	NA	NA	0.108206	0.86989	NA	NA
rs74006325	rs74006325	17	79494936	ARHGDIA	-0.108554	0.872523	NA	NA	NA	NA
rs7406025	rs7406025	17	79694618	ARHGDIA	NA	NA	0.0655505	0.840542	NA	NA
rs7406026	rs7406026	17	79513126	ARHGDIA	NA	NA	-0.0760926	0.820603	NA	NA
rs7503940	rs7503940	17	79150680	ARHGDIA	NA	NA	-0.117846	0.78356	NA	NA
rs78100736	rs78100736	17	80556072	ARHGDIA	-0.193375	0.874418	NA	NA	NA	NA
rs79973778	rs79973778	17	79547037	ARHGDIA	NA	NA	0.18721	0.767333	NA	NA
rs8064926	rs8064926	17	79413170	ARHGDIA	NA	NA	0.150194	0.827473	NA	NA
rs8069388	rs8069388	17	79862824	ARHGDIA	-0.15936	0.828075	NA	NA	NA	NA
rs8076302	rs8076302	17	79265701	ARHGDIA	NA	NA	-0.0864563	0.877162	NA	NA
rs9895615	rs9895615	17	80537010	ARHGDIA	0.117048	0.87195	0.0846144	0.83016	NA	NA
rs9912746	rs9912746	17	80591598	ARHGDIA	-0.114272	0.847959	NA	NA	NA	NA
JHU_17.78799309	NA	17	78799310	16	NA	NA	-0.242847	0.814448	NA	NA
JHU_17.78994623	rs370573086	17	78994624	16	NA	NA	0.281253	0.870535	NA	NA
JHU_17.79044696	rs149182191	17	79044697	16	NA	NA	0.380666	0.846151	NA	NA
JHU_17.79093553	NA	17	79093554	16	NA	NA	0.379711	0.835888	NA	NA
JHU_17.79117769	rs11546569	17	79117770	16	NA	NA	0.283165	0.601666	NA	NA
JHU_17.79204695	NA	17	79204696	16	-0.274369	0.880789	NA	NA	NA	NA
JHU_17.79466559	NA	17	79466560	16	NA	NA	-0.276612	0.855525	NA	NA
JHU_17.79511815	rs11867347	17	79511816	16	-0.414231	0.857372	-0.534042	0.772745	NA	NA
JHU_17.79531134	NA	17	79531135	16	-0.318081	0.785517	-0.43582	0.512391	NA	NA
JHU_17.79647636	rs35633108	17	79647637	16	-0.421052	0.0430314	-0.459018	0.0419298	NA	NA
JHU_17.79649567	rs62077175	17	79649568	16	-0.584877	5.3862e-05	-0.648475	4.6285e-05	0.0530129	0.999629
JHU_17.79663136	rs115492948	17	79663137	16	-0.629301	0.302136	-0.428873	0.847255	NA	NA
JHU_17.80260214	NA	17	80260215	16	NA	NA	-0.502166	0.231197	NA	NA
JHU_17.80356763	rs55924465	17	80356764	16	0.186578	0.881459	NA	NA	NA	NA
JHU_17.80553001	rs11078001	17	80553002	16	0.328937	0.755548	NA	NA	NA	NA
exm1367413	rs148449642	17	79639724	16	NA	NA	0.390837	0.846053	NA	NA
exm1367442	NA	17	79650828	16	-0.306599	0.508979	-0.37645	0.254	NA	NA
rs1017800	rs1017800	17	79323081	16	NA	NA	0.242416	0.847481	NA	NA
rs10459965	rs10459965	17	79368016	16	NA	NA	0.305847	0.785873	NA	NA
rs111315711	rs111315711	17	80239988	16	-0.243862	0.818914	NA	NA	NA	NA
rs11150803	rs11150803	17	79621160	16	-0.441182	0.0362422	-0.462236	0.0666176	NA	NA
rs11150804	rs11150804	17	79630238	16	0.191744	0.834306	NA	NA	NA	NA
rs11150805	rs11150805	17	79638805	16	-0.543449	0.000756494	-0.684116	4.17368e-06	0.130807	0.99818
rs112754216	NA	17	80582438	16	0.264352	0.838901	NA	NA	NA	NA
rs11541225	rs11541225	17	79524903	16	-0.316822	0.75137	-0.304845	0.825593	NA	NA
rs11552304	rs11552304	17	79514129	16	0.186939	0.872839	NA	NA	NA	NA
rs115568424	rs115568424	17	80044742	16	NA	NA	-0.416192	0.73938	NA	NA
rs116144953	rs116144953	17	79043165	16	0.343315	0.871253	NA	NA	NA	NA
rs117202581	rs117202581	17	78798284	16	NA	NA	0.328166	0.868771	NA	NA
rs11868024	rs11868024	17	79676166	16	-0.280984	0.59839	-0.410097	0.0749034	NA	NA
rs12452251	rs12452251	17	79642731	16	NA	NA	0.392594	0.822515	NA	NA
rs12936506	rs12936506	17	80004019	16	0.183643	0.879663	NA	NA	NA	NA
rs12943036	NA	17	79408225	16	NA	NA	-0.412062	0.65674	NA	NA
rs12950178	rs12950178	17	80453933	16	-0.21925	0.839089	-0.288311	0.716563	NA	NA
rs2379234	rs2379234	17	80396801	16	NA	NA	-0.210559	0.874349	NA	NA
rs28502360	rs28502360	17	80239807	16	-0.19561	0.813676	NA	NA	NA	NA
rs3205137	rs3205137	17	79649304	16	-0.306599	0.508979	-0.37645	0.254	NA	NA
rs34815730	rs34815730	17	79650181	16	-0.306599	0.508979	-0.37645	0.254	NA	NA
rs34914062	rs34914062	17	78655909	16	0.271556	0.838508	0.31718	0.801665	NA	NA
rs35955182	rs35955182	17	79631864	16	0.182679	0.838103	NA	NA	NA	NA
rs3744146	rs3744146	17	79363728	16	-0.486708	0.694843	-0.41823	0.85189	NA	NA
rs3934711	rs3934711	17	79532654	16	-0.22032	0.867955	-0.34663	0.591092	NA	NA
rs4789693	rs4789693	17	80421870	16	NA	NA	-0.207134	0.855738	NA	NA
rs4969326	rs4969326	17	78962945	16	NA	NA	-0.262722	0.811799	NA	NA
rs56148948	rs56148948	17	79631327	16	NA	NA	0.285976	0.844291	NA	NA
rs56253136	rs56253136	17	79135596	16	NA	NA	-0.237572	0.86704	NA	NA
rs56278119	rs56278119	17	79045766	16	NA	NA	0.180705	0.875141	NA	NA
rs56879046	rs56879046	17	79362582	16	NA	NA	-0.499969	0.72382	NA	NA
rs58883418	rs58883418	17	80650235	16	0.255097	0.569962	NA	NA	NA	NA
rs61742303	rs61742303	17	79634774	16	-0.543449	0.000756494	-0.684116	4.17368e-06	0.130807	0.99818
rs62072950	rs62072950	17	79347684	16	-0.478261	0.571795	NA	NA	NA	NA
rs62076029	NA	17	79512337	16	-0.226003	0.811619	NA	NA	NA	NA
rs6502047	rs6502047	17	79994026	16	0.199614	0.861847	NA	NA	NA	NA
rs6565569	rs6565569	17	79408092	16	NA	NA	-0.420599	0.843255	NA	NA
rs6565620	rs6565620	17	79658100	16	-0.584877	5.3862e-05	-0.648475	4.6285e-05	0.0530129	0.999629
rs6565624	rs6565624	17	79677750	16	-0.280984	0.59839	-0.410097	0.0749034	NA	NA
rs6565625	rs6565625	17	79681370	16	-0.263968	0.744282	-0.41478	0.143547	NA	NA
rs719781	rs719781	17	78763580	16	NA	NA	0.249703	0.85652	NA	NA
rs7214447	rs7214447	17	80465719	16	NA	NA	-0.392238	0.773118	NA	NA
rs7221018	rs7221018	17	80456621	16	NA	NA	0.223078	0.854059	NA	NA
rs7225574	rs7225574	17	78777941	16	NA	NA	-0.314269	0.683541	NA	NA
rs74004106	rs74004106	17	80402154	16	NA	NA	-0.212209	0.862886	NA	NA
rs74006007	rs74006007	17	79163758	16	NA	NA	-0.449644	0.871023	NA	NA
rs74006325	rs74006325	17	79494936	16	NA	NA	-0.253663	0.793253	NA	NA
rs7405450	rs7405450	17	79540449	16	-0.248431	0.728583	-0.255059	0.772349	NA	NA
rs7405640	rs7405640	17	79949231	16	NA	NA	-0.243594	0.878782	NA	NA
rs7405646	rs7405646	17	79551064	16	-0.20973	0.80456	NA	NA	NA	NA
rs76036702	rs76036702	17	79182291	16	-0.415722	0.766502	NA	NA	NA	NA
rs79262398	NA	17	78870408	16	-0.264306	0.833235	NA	NA	NA	NA
rs8067393	NA	17	80349932	16	-0.297602	0.797269	NA	NA	NA	NA
rs8068653	rs8068653	17	78967120	16	NA	NA	-0.355133	0.781365	NA	NA
rs8071084	rs8071084	17	79634162	16	-0.543449	0.000756494	-0.684116	4.17368e-06	0.130807	0.99818
rs8077430	NA	17	79511135	16	-0.264076	0.575752	NA	NA	NA	NA
rs9897258	rs9897258	17	79389251	16	0.252834	0.825168	-0.266185	0.840706	NA	NA
rs9898104	rs9898104	17	78789761	16	NA	NA	0.286224	0.858192	NA	NA
rs9915523	rs9915523	17	80461668	16	-0.330212	0.798333	NA	NA	NA	NA
JHU_17.43657891	NA	17	43657892	ARL17A	NA	NA	0.587885	0.739626	NA	NA
JHU_17.43731836	rs1706720	17	43731837	ARL17A	0.451039	0.841124	0.452009	0.765627	NA	NA
JHU_17.43737700	rs73309412	17	43737701	ARL17A	NA	NA	-0.717316	0.865365	NA	NA
JHU_17.43749941	rs1631850	17	43749942	ARL17A	-0.37905	0.854299	-0.323857	0.862353	NA	NA
JHU_17.43842472	rs6503448	17	43842473	ARL17A	NA	NA	0.447159	0.871169	NA	NA
JHU_17.43995931	rs8076152	17	43995932	ARL17A	NA	NA	0.383413	0.86989	NA	NA
JHU_17.44121350	rs78015919	17	44121351	ARL17A	NA	NA	-0.662791	0.870544	NA	NA
JHU_17.44139720	NA	17	44139721	ARL17A	NA	NA	-0.545137	0.87565	NA	NA
JHU_17.44841220	rs200786450	17	44841221	ARL17A	NA	NA	0.394395	0.857826	NA	NA
JHU_17.44862142	NA	17	44862143	ARL17A	-1.04801	0.817947	-0.847512	0.850432	NA	NA
JHU_17.44877094	NA	17	44877095	ARL17A	-0.684728	0.837102	-0.545712	0.870409	NA	NA
JHU_17.44893220	rs28589926	17	44893221	ARL17A	-0.496775	0.877768	NA	NA	NA	NA
JHU_17.45308088	rs7211075	17	45308089	ARL17A	NA	NA	-0.569789	0.86932	NA	NA
JHU_17.45621201	NA	17	45621202	ARL17A	0.568985	0.863962	0.492109	0.868125	NA	NA
rs1105568	rs1105568	17	43793427	ARL17A	-0.783667	0.440789	-0.550259	0.732712	NA	NA
rs142167	rs142167	17	44795234	ARL17A	NA	NA	0.369766	0.852687	NA	NA
rs1635291	rs1635291	17	43751913	ARL17A	-0.37905	0.854299	-0.323857	0.862353	NA	NA
rs1635301	rs1635301	17	43735258	ARL17A	NA	NA	0.424783	0.880956	NA	NA
rs16941147	rs16941147	17	44800425	ARL17A	0.56049	0.872221	0.517483	0.854324	NA	NA
rs1724386	rs1724386	17	43783760	ARL17A	-0.740964	0.472341	-0.538026	0.717831	NA	NA
rs183211	rs183211	17	44788310	ARL17A	NA	NA	0.369766	0.852687	NA	NA
rs199454	rs199454	17	44800110	ARL17A	-0.396607	0.805744	-0.415871	0.627244	NA	NA
rs199501	rs199501	17	44862613	ARL17A	NA	NA	-0.391736	0.812242	NA	NA
rs35359801	rs201369025	17	44841210	ARL17A	NA	NA	0.357956	0.867003	NA	NA
rs3933652	rs3933652	17	44888715	ARL17A	-0.649386	0.838041	NA	NA	NA	NA
rs55968221	rs186781904	17	43799852	ARL17A	-0.370158	0.872839	NA	NA	NA	NA
rs59871056	rs59871056	17	44838686	ARL17A	0.432368	0.84398	0.469145	0.696077	NA	NA
rs7210219	rs7210219	17	44018519	ARL17A	-0.414495	0.85602	NA	NA	NA	NA
rs72628338	rs72628338	17	44860637	ARL17A	-1.04801	0.817947	-0.847512	0.850432	NA	NA
rs735423	rs735423	17	43757020	ARL17A	-0.855583	0.579646	-0.774406	0.502457	NA	NA
rs73987036	rs73987036	17	44860458	ARL17A	0.659707	0.78388	0.510569	0.844558	NA	NA
rs929254	rs929254	17	44866196	ARL17A	-0.663764	0.720382	NA	NA	NA	NA
JHU_17.43401539	rs4328483	17	43401540	ARL17B	NA	NA	-0.362617	0.842951	NA	NA
JHU_17.43415382	rs67170803	17	43415383	ARL17B	NA	NA	0.267012	0.810266	NA	NA
JHU_17.43443669	rs149894949	17	43443670	ARL17B	-0.874929	0.835556	-0.6263	0.844558	NA	NA
JHU_17.43474439	rs1230095	17	43474440	ARL17B	0.450477	0.829707	NA	NA	NA	NA
JHU_17.43507007	rs2959953	17	43507008	ARL17B	0.570219	0.621943	NA	NA	NA	NA
JHU_17.43657891	NA	17	43657892	ARL17B	0.480587	0.855783	NA	NA	NA	NA
JHU_17.43731836	rs1706720	17	43731837	ARL17B	0.477271	0.726625	NA	NA	NA	NA
JHU_17.43837776	rs67492300	17	43837777	ARL17B	NA	NA	0.239198	0.852267	NA	NA
JHU_17.43846725	NA	17	43846726	ARL17B	-0.378627	0.811454	NA	NA	NA	NA
JHU_17.44040520	rs6503452	17	44040521	ARL17B	NA	NA	0.346717	0.819645	NA	NA
JHU_17.44048135	rs9904997	17	44048136	ARL17B	-0.479644	0.878032	-0.514916	0.618234	NA	NA
JHU_17.44049925	rs9895148	17	44049926	ARL17B	NA	NA	-0.549486	0.694936	NA	NA
JHU_17.44057197	rs145016344	17	44057198	ARL17B	0.611802	0.836991	NA	NA	NA	NA
JHU_17.44225797	rs72628329	17	44225798	ARL17B	-0.774041	0.669338	NA	NA	NA	NA
JHU_17.44255890	NA	17	44255891	ARL17B	NA	NA	-0.305396	0.856013	NA	NA
JHU_17.44336911	rs200205990	17	44336912	ARL17B	0.661657	0.864509	NA	NA	NA	NA
JHU_17.44341933	NA	17	44341934	ARL17B	-0.457821	0.848014	NA	NA	NA	NA
JHU_17.44365094	NA	17	44365095	ARL17B	-0.923179	0.478021	NA	NA	NA	NA
JHU_17.44862142	NA	17	44862143	ARL17B	NA	NA	-0.725785	0.766723	NA	NA
JHU_17.44898311	rs189938794	17	44898312	ARL17B	NA	NA	-0.769188	0.627821	NA	NA
JHU_17.45276682	rs72823450	17	45276683	ARL17B	NA	NA	0.269471	0.880441	NA	NA
kgp13850905	NA	17	44061977	ARL17B	NA	NA	-0.549486	0.694936	NA	NA
rs10468514	rs10468514	17	43456240	ARL17B	0.401969	0.834765	NA	NA	NA	NA
rs1078997	rs1078997	17	44109843	ARL17B	-0.774041	0.669338	NA	NA	NA	NA
rs11570540	rs11570540	17	45215743	ARL17B	NA	NA	-0.52103	0.834413	NA	NA
rs11650773	rs11650773	17	43456676	ARL17B	0.387949	0.853668	NA	NA	NA	NA
rs1230064	rs1230064	17	43461460	ARL17B	-0.395457	0.852036	NA	NA	NA	NA
rs1230101	rs1230101	17	43483774	ARL17B	0.552577	0.612111	NA	NA	NA	NA
rs1230102	rs1230102	17	43485219	ARL17B	0.38212	0.866896	NA	NA	NA	NA
rs12325874	rs12325874	17	44866143	ARL17B	NA	NA	0.271912	0.811391	NA	NA
rs139432310	rs139432310	17	43568562	ARL17B	NA	NA	-0.503384	0.852292	NA	NA
rs1635301	rs1635301	17	43735258	ARL17B	0.522565	0.79863	NA	NA	NA	NA
rs16941147	rs16941147	17	44800425	ARL17B	NA	NA	0.357912	0.874349	NA	NA
rs197908	rs197908	17	44983181	ARL17B	-0.346312	0.8563	NA	NA	NA	NA
rs197944	rs197944	17	44981046	ARL17B	-0.409028	0.81432	NA	NA	NA	NA
rs202234508	rs202234508	17	45329379	ARL17B	0.458774	0.871886	NA	NA	NA	NA
rs2532269	NA	17	44250108	ARL17B	-0.555403	0.820909	NA	NA	NA	NA
rs28607144	rs28607144	17	45252464	ARL17B	NA	NA	0.299394	0.86132	NA	NA
rs28735460	rs28735460	17	43373400	ARL17B	NA	NA	-0.316546	0.873266	NA	NA
rs4792825	rs4792825	17	43919681	ARL17B	0.529125	0.851217	NA	NA	NA	NA
rs4968241	rs4968241	17	44880353	ARL17B	-0.461067	0.817201	NA	NA	NA	NA
rs61572747	rs61572747	17	43460891	ARL17B	-0.374041	0.863713	NA	NA	NA	NA
rs7209496	rs7209496	17	43582682	ARL17B	NA	NA	-0.431391	0.854236	NA	NA
rs7225927	NA	17	45323934	ARL17B	0.309232	0.873443	NA	NA	NA	NA
rs72628338	rs72628338	17	44860637	ARL17B	NA	NA	-0.725785	0.766723	NA	NA
rs73317026	rs73317026	17	44081268	ARL17B	NA	NA	-0.366984	0.874658	NA	NA
rs73987036	rs73987036	17	44860458	ARL17B	0.503112	0.849947	0.346559	0.872659	NA	NA
JHU_17.40508540	rs3883338	17	40508541	ARL4D	-0.594993	0.851217	NA	NA	NA	NA
JHU_17.40736859	rs376802585	17	40736860	ARL4D	NA	NA	-1.08494	0.854324	NA	NA
JHU_17.41080814	rs16968177	17	41080815	ARL4D	NA	NA	-0.781192	0.582765	NA	NA
JHU_17.41140266	rs10852953	17	41140267	ARL4D	NA	NA	0.5613	0.818449	NA	NA
JHU_17.41401201	rs1079607	17	41401202	ARL4D	NA	NA	0.587079	0.861331	NA	NA
JHU_17.41481993	NA	17	41481994	ARL4D	NA	NA	1.49802	0.545818	NA	NA
JHU_17.41756409	NA	17	41756410	ARL4D	NA	NA	0.906713	0.854324	NA	NA
JHU_17.41802053	rs116170727	17	41802054	ARL4D	1.49455	0.736701	NA	NA	NA	NA
JHU_17.42356322	rs114113402	17	42356323	ARL4D	-1.09516	0.828006	NA	NA	NA	NA
JHU_17.42420935	rs12449733	17	42420936	ARL4D	-0.558929	0.880902	NA	NA	NA	NA
exm1327510	NA	17	42030528	ARL4D	-0.825635	0.666779	NA	NA	NA	NA
kgp10158939	rs1058046	17	42030531	ARL4D	-0.576739	0.867517	NA	NA	NA	NA
kgp13905623	rs161628	17	41059631	ARL4D	1.11993	0.795067	NA	NA	NA	NA
rs10153241	rs10153241	17	40493337	ARL4D	NA	NA	-0.501251	0.868641	NA	NA
rs1026916	rs1026916	17	40529835	ARL4D	-0.587783	0.855966	NA	NA	NA	NA
rs1035284	rs1035284	17	41993881	ARL4D	0.832506	0.880456	NA	NA	NA	NA
rs1043284	rs1043284	17	41145527	ARL4D	NA	NA	-0.649479	0.770932	NA	NA
rs11079045	rs11079045	17	40587669	ARL4D	0.868486	0.874539	NA	NA	NA	NA
rs111627363	rs111627363	17	41768958	ARL4D	NA	NA	0.903046	0.846813	NA	NA
rs114427884	rs114427884	17	40815434	ARL4D	NA	NA	-1.08494	0.854324	NA	NA
rs11651341	rs11651341	17	41428061	ARL4D	NA	NA	0.587079	0.861331	NA	NA
rs12948043	rs12948043	17	41615830	ARL4D	0.823427	0.613786	NA	NA	NA	NA
rs17882163	rs17882163	17	40481170	ARL4D	-1.01479	0.551436	NA	NA	NA	NA
rs199685437	rs199685437	17	41635571	ARL4D	0.601759	0.8563	NA	NA	NA	NA
rs2063680	rs2063680	17	41764995	ARL4D	NA	NA	-0.591407	0.826675	NA	NA
rs2070592	NA	17	42031331	ARL4D	-0.576739	0.867517	NA	NA	NA	NA
rs2285750	rs2285750	17	42114672	ARL4D	0.625148	0.869208	NA	NA	NA	NA
rs231471	rs231471	17	42019494	ARL4D	0.78022	0.700208	0.578421	0.866062	NA	NA
rs2523165	rs2523165	17	42109826	ARL4D	-0.84559	0.570476	NA	NA	NA	NA
rs2543103	rs2543103	17	42051987	ARL4D	-0.831428	0.868911	NA	NA	NA	NA
rs2631299	rs2631299	17	42219773	ARL4D	0.567617	0.870637	NA	NA	NA	NA
rs2667945	rs2667945	17	41134412	ARL4D	NA	NA	-0.728892	0.582765	NA	NA
rs34584554	rs34584554	17	41131622	ARL4D	-1.1153	0.832657	NA	NA	NA	NA
rs34919770	rs34919770	17	41465979	ARL4D	NA	NA	-0.684927	0.877569	NA	NA
rs35444712	rs35444712	17	41131645	ARL4D	NA	NA	-0.669979	0.739055	NA	NA
rs62081185	rs62081185	17	42351761	ARL4D	-1.11387	0.881705	NA	NA	NA	NA
rs7215698	rs7215698	17	42018541	ARL4D	-0.833464	0.569962	NA	NA	NA	NA
rs7224790	rs7224790	17	41748964	ARL4D	NA	NA	0.817738	0.775413	NA	NA
rs73984055	rs73984055	17	41750092	ARL4D	NA	NA	-0.479804	0.867995	NA	NA
rs744166	rs744166	17	40514201	ARL4D	-0.594993	0.851217	NA	NA	NA	NA
rs8068071	rs8068071	17	41782779	ARL4D	0.615716	0.840624	NA	NA	NA	NA
rs9895154	rs9895154	17	42267949	ARL4D	-0.902872	0.587831	NA	NA	NA	NA
rs9906669	rs9906669	17	42305706	ARL4D	0.588725	0.867059	NA	NA	NA	NA
rs9915640	rs9915640	17	41603882	ARL4D	0.651517	0.737294	NA	NA	NA	NA
JHU_17.72124337	rs75749701	17	72124338	ARMC7	NA	NA	0.178266	0.87993	NA	NA
JHU_17.72221151	NA	17	72221152	ARMC7	0.270279	0.867447	NA	NA	NA	NA
JHU_17.72236781	rs55734700	17	72236782	ARMC7	-0.199235	0.835145	NA	NA	NA	NA
JHU_17.72379533	NA	17	72379534	ARMC7	NA	NA	-0.128768	0.871002	NA	NA
JHU_17.72596357	NA	17	72596358	ARMC7	0.158187	0.855966	NA	NA	NA	NA
JHU_17.72597916	rs114817110	17	72597917	ARMC7	0.303914	0.805897	NA	NA	NA	NA
JHU_17.72601617	rs56763132	17	72601618	ARMC7	0.223832	0.649602	NA	NA	NA	NA
JHU_17.72618890	rs1631043	17	72618891	ARMC7	NA	NA	0.147083	0.695687	NA	NA
JHU_17.72634816	rs9910417	17	72634817	ARMC7	NA	NA	-0.105712	0.825443	NA	NA
JHU_17.72672000	rs145779343	17	72672001	ARMC7	0.27574	0.868721	NA	NA	NA	NA
JHU_17.72762900	rs4788849	17	72762901	ARMC7	0.273253	0.766999	NA	NA	NA	NA
JHU_17.72779865	rs111590527	17	72779866	ARMC7	NA	NA	-0.238438	0.506278	NA	NA
JHU_17.72820095	rs939539	17	72820096	ARMC7	0.282547	0.680654	NA	NA	NA	NA
JHU_17.72854512	rs2638081	17	72854513	ARMC7	0.170102	0.881691	NA	NA	NA	NA
JHU_17.72957836	rs73365005	17	72957837	ARMC7	NA	NA	-0.272004	0.530963	NA	NA
JHU_17.73089670	NA	17	73089671	ARMC7	0.229174	0.760794	NA	NA	NA	NA
JHU_17.73208204	rs8075486	17	73208205	ARMC7	-0.180421	0.867291	NA	NA	NA	NA
JHU_17.73428036	NA	17	73428037	ARMC7	NA	NA	-0.1676	0.855827	NA	NA
JHU_17.73505167	rs4074042	17	73505168	ARMC7	-0.157164	0.874184	NA	NA	NA	NA
JHU_17.73546885	NA	17	73546886	ARMC7	0.240831	0.878427	NA	NA	NA	NA
JHU_17.73587001	rs111352857	17	73587002	ARMC7	0.21151	0.849681	NA	NA	NA	NA
JHU_17.73590186	NA	17	73590187	ARMC7	NA	NA	-0.143743	0.662461	NA	NA
JHU_17.73938532	rs79900384	17	73938533	ARMC7	-0.340319	0.682488	0.195899	0.688768	NA	NA
JHU_17.74102319	rs148356121	17	74102320	ARMC7	0.276506	0.870843	-0.220286	0.669842	NA	NA
exm1351914	rs147686810	17	72539027	ARMC7	0.321296	0.84385	NA	NA	NA	NA
exm1353521	NA	17	73124925	ARMC7	0.457618	0.793958	NA	NA	NA	NA
exm1356168	NA	17	73887318	ARMC7	NA	NA	0.128411	0.86262	NA	NA
kgp13949920	rs9906887	17	73262752	ARMC7	0.208244	0.874251	NA	NA	NA	NA
kgp22836301	rs113796231	17	73773501	ARMC7	0.314046	0.630847	NA	NA	NA	NA
rs1027719	rs1027719	17	72597739	ARMC7	0.233628	0.618709	NA	NA	NA	NA
rs10852762	rs10852762	17	73284767	ARMC7	-0.276945	0.740538	NA	NA	NA	NA
rs113032142	rs113032142	17	73125048	ARMC7	0.457618	0.793958	NA	NA	NA	NA
rs114172660	rs114172660	17	72419418	ARMC7	0.285021	0.855688	NA	NA	NA	NA
rs114917575	rs114917575	17	72877250	ARMC7	0.306422	0.735601	NA	NA	NA	NA
rs115675693	rs115675693	17	74039945	ARMC7	NA	NA	-0.214697	0.653207	NA	NA
rs11652975	rs11652975	17	72288399	ARMC7	-0.179365	0.873039	NA	NA	NA	NA
rs11657106	rs11657106	17	73204137	ARMC7	-0.20375	0.775863	NA	NA	NA	NA
rs1171196	rs1171196	17	72512881	ARMC7	0.267821	0.625412	NA	NA	NA	NA
rs11868797	rs11868797	17	72609553	ARMC7	0.301423	0.881803	NA	NA	NA	NA
rs11870245	NA	17	72540936	ARMC7	NA	NA	0.0978879	0.872233	NA	NA
rs12449322	rs12449322	17	72782216	ARMC7	NA	NA	-0.105557	0.825397	NA	NA
rs146065897	rs146065897	17	72791211	ARMC7	0.339008	0.660077	NA	NA	NA	NA
rs1671033	rs1671033	17	73554523	ARMC7	-0.389629	0.79221	NA	NA	NA	NA
rs16967452	rs16967452	17	72950797	ARMC7	NA	NA	-0.272004	0.530963	NA	NA
rs1719469	rs1719469	17	72575250	ARMC7	-0.2436	0.787877	NA	NA	NA	NA
rs1719474	rs1719474	17	72570546	ARMC7	-0.335881	0.766502	0.165815	0.852654	NA	NA
rs1719480	rs1719480	17	72551398	ARMC7	NA	NA	-0.10191	0.839265	NA	NA
rs1870992	rs1870992	17	72245627	ARMC7	NA	NA	0.187988	0.811323	NA	NA
rs2291029	rs2291029	17	73221439	ARMC7	-0.178771	0.873117	NA	NA	NA	NA
rs2291032	rs2291032	17	73230963	ARMC7	-0.220204	0.864609	NA	NA	NA	NA
rs2305214	rs2305214	17	72768970	ARMC7	0.290916	0.72933	NA	NA	NA	NA
rs2305216	rs2305216	17	72758210	ARMC7	NA	NA	-0.159553	0.843024	NA	NA
rs28725418	rs28725418	17	72306291	ARMC7	-0.169307	0.855708	NA	NA	NA	NA
rs36040467	rs36040467	17	73037076	ARMC7	NA	NA	-0.118526	0.804977	NA	NA
rs3744000	rs3744000	17	73704333	ARMC7	0.211721	0.84737	NA	NA	NA	NA
rs3744208	rs3744208	17	72767565	ARMC7	NA	NA	0.119761	0.697934	NA	NA
rs3826320	rs3826320	17	72834954	ARMC7	0.15585	0.878759	NA	NA	NA	NA
rs3935680	rs3935680	17	73095828	ARMC7	-0.236204	0.782834	NA	NA	NA	NA
rs4238978	rs4238978	17	73096951	ARMC7	-0.236204	0.782834	NA	NA	NA	NA
rs4278783	rs4278783	17	73098753	ARMC7	0.219468	0.795173	NA	NA	NA	NA
rs4788901	rs4788901	17	73586764	ARMC7	0.167316	0.87215	NA	NA	NA	NA
rs4789047	rs4789047	17	72241192	ARMC7	-0.268684	0.753808	NA	NA	NA	NA
rs4789114	rs4789114	17	72950927	ARMC7	NA	NA	-0.103084	0.858493	NA	NA
rs4789146	rs4789146	17	73135593	ARMC7	-0.323307	0.880491	NA	NA	NA	NA
rs536263	rs536263	17	72630431	ARMC7	NA	NA	0.132423	0.718289	NA	NA
rs55881513	rs55881513	17	73208324	ARMC7	-0.180421	0.867291	NA	NA	NA	NA
rs56168354	rs56168354	17	72477183	ARMC7	0.323942	0.758455	NA	NA	NA	NA
rs563530	rs563530	17	72604717	ARMC7	-0.159959	0.879441	NA	NA	NA	NA
rs58382296	rs58382296	17	72138493	ARMC7	-0.180558	0.856817	NA	NA	NA	NA
rs61710710	rs114307104	17	72952587	ARMC7	NA	NA	-0.247088	0.43663	NA	NA
rs61739324	rs61739324	17	73263012	ARMC7	-0.278438	0.756521	NA	NA	NA	NA
rs62064522	rs62064522	17	72165756	ARMC7	0.287561	0.417918	NA	NA	NA	NA
rs62088541	rs62088541	17	73536939	ARMC7	0.165701	0.869887	NA	NA	NA	NA
rs6501697	rs6501697	17	72165727	ARMC7	-0.273785	0.47968	NA	NA	NA	NA
rs6501775	rs6501775	17	73310573	ARMC7	0.217137	0.814399	NA	NA	NA	NA
rs71380869	rs71380869	17	73072289	ARMC7	0.287103	0.472068	NA	NA	NA	NA
rs7210415	NA	17	73037868	ARMC7	NA	NA	0.14854	0.831074	NA	NA
rs7218656	rs7218656	17	73956790	ARMC7	-0.201172	0.837356	NA	NA	NA	NA
rs7221792	rs7221792	17	73834690	ARMC7	NA	NA	-0.128917	0.866368	NA	NA
rs7223198	rs7223198	17	72418777	ARMC7	NA	NA	0.22493	0.868641	NA	NA
rs72848234	rs72848234	17	72182153	ARMC7	-0.302708	0.842163	NA	NA	NA	NA
rs73359820	rs73359820	17	73989727	ARMC7	0.288642	0.85434	NA	NA	NA	NA
rs7420	rs7420	17	72765215	ARMC7	NA	NA	0.117092	0.74487	NA	NA
rs77108601	rs77108601	17	73615117	ARMC7	0.257921	0.878934	NA	NA	NA	NA
rs783020	rs783020	17	72634288	ARMC7	NA	NA	0.131131	0.797245	NA	NA
rs78322874	rs78322874	17	72220558	ARMC7	0.25849	0.834359	NA	NA	NA	NA
rs783239	rs783239	17	72584764	ARMC7	-0.17697	0.873311	NA	NA	NA	NA
rs79744826	rs79744826	17	72435568	ARMC7	0.205654	0.834755	NA	NA	NA	NA
rs80189076	rs80189076	17	72369960	ARMC7	NA	NA	-0.108785	0.852791	NA	NA
rs8072111	rs8072111	17	72637265	ARMC7	NA	NA	0.189394	0.848506	NA	NA
rs8072277	rs8072277	17	72807021	ARMC7	NA	NA	-0.0905049	0.85771	NA	NA
rs8081893	rs8081893	17	73093726	ARMC7	NA	NA	0.110467	0.817626	NA	NA
rs820176	rs820176	17	73732522	ARMC7	0.162388	0.881459	NA	NA	NA	NA
rs880827	rs880827	17	72767435	ARMC7	NA	NA	0.120733	0.647944	NA	NA
rs902729	rs902729	17	72955523	ARMC7	NA	NA	0.108137	0.875141	NA	NA
rs9302977	rs9302977	17	72472591	ARMC7	NA	NA	-0.106144	0.810617	NA	NA
rs9889601	rs9889601	17	73284898	ARMC7	0.230647	0.833053	NA	NA	NA	NA
rs9892705	rs9892705	17	72248482	ARMC7	0.364868	0.726956	NA	NA	NA	NA
rs9901283	rs9901283	17	72837832	ARMC7	-0.281261	0.680466	NA	NA	NA	NA
rs9909306	rs9909306	17	73211642	ARMC7	-0.196649	0.812521	NA	NA	NA	NA
rs9910083	rs9910083	17	72569644	ARMC7	-0.319825	0.641628	NA	NA	NA	NA
rs9910463	rs9910463	17	72791266	ARMC7	0.244648	0.690093	-0.119244	0.821114	NA	NA
JHU_17.3748254	rs78386303	17	3748255	ARRB2	0.160302	0.870815	NA	NA	NA	NA
JHU_17.3913499	NA	17	3913500	ARRB2	NA	NA	-0.0859105	0.876605	NA	NA
JHU_17.3952473	rs12942675	17	3952474	ARRB2	0.165896	0.815546	NA	NA	NA	NA
JHU_17.4086526	rs146117586	17	4086527	ARRB2	NA	NA	-0.190269	0.711353	NA	NA
JHU_17.4216005	NA	17	4216006	ARRB2	-0.172535	0.879191	NA	NA	NA	NA
JHU_17.4353156	rs9898187	17	4353157	ARRB2	NA	NA	-0.182023	0.86554	NA	NA
JHU_17.4801285	NA	17	4801286	ARRB2	-0.135396	0.799833	NA	NA	NA	NA
exm1278793	NA	17	3657159	ARRB2	-0.126799	0.872995	NA	NA	NA	NA
rs1051007	rs1051007	17	4636813	ARRB2	-0.165114	0.864361	-0.162617	0.819694	NA	NA
rs10521127	rs10521127	17	3978268	ARRB2	NA	NA	0.103164	0.840918	NA	NA
rs111420109	rs111420109	17	5575574	ARRB2	NA	NA	0.145286	0.835179	NA	NA
rs113757819	rs113757819	17	4423564	ARRB2	NA	NA	0.195661	0.834026	NA	NA
rs11658574	rs11658574	17	4309543	ARRB2	-0.172774	0.718277	NA	NA	NA	NA
rs12940047	rs12940047	17	4625585	ARRB2	-0.120723	0.832858	NA	NA	NA	NA
rs12949158	NA	17	4436897	ARRB2	NA	NA	0.132621	0.857102	NA	NA
rs13520	rs13520	17	4684095	ARRB2	NA	NA	0.13615	0.838582	NA	NA
rs16953498	rs16953498	17	3719620	ARRB2	NA	NA	-0.128607	0.673281	NA	NA
rs17822998	rs17822998	17	3686003	ARRB2	-0.228854	0.445628	NA	NA	NA	NA
rs218717	rs218717	17	3730750	ARRB2	-0.124622	0.821882	NA	NA	NA	NA
rs218718	rs218718	17	3728587	ARRB2	-0.1203	0.800422	-0.0932239	0.858255	NA	NA
rs2641238	rs2641238	17	5133734	ARRB2	NA	NA	0.112354	0.811004	NA	NA
rs2670668	rs2670668	17	5552824	ARRB2	NA	NA	0.135134	0.876134	NA	NA
rs34416549	rs34416549	17	3649491	ARRB2	NA	NA	-0.222241	0.86123	NA	NA
rs3786047	rs3786047	17	4615098	ARRB2	0.116911	0.844531	NA	NA	NA	NA
rs3809803	rs3809803	17	3787726	ARRB2	NA	NA	0.20202	0.731888	NA	NA
rs4239045	rs4239045	17	4329942	ARRB2	-0.137718	0.821778	NA	NA	NA	NA
rs4790543	rs4790543	17	3726827	ARRB2	0.146127	0.868189	NA	NA	NA	NA
rs4790706	rs4790706	17	4689572	ARRB2	NA	NA	-0.108781	0.755255	NA	NA
rs4995288	rs4995288	17	3821953	ARRB2	NA	NA	-0.0966046	0.870836	NA	NA
rs66863998	rs66863998	17	4813404	ARRB2	-0.126236	0.830557	NA	NA	NA	NA
rs719387	rs719387	17	3978031	ARRB2	NA	NA	0.1444	0.400693	NA	NA
rs7216392	rs7216392	17	3676393	ARRB2	-0.103979	0.877768	NA	NA	NA	NA
rs7221061	NA	17	5040758	ARRB2	NA	NA	0.15448	0.8748	NA	NA
rs73337533	rs73337533	17	4451576	ARRB2	NA	NA	-0.136322	0.875141	NA	NA
rs73973608	rs73973608	17	4632443	ARRB2	NA	NA	-0.237114	0.79524	NA	NA
rs740908	rs740908	17	5607859	ARRB2	NA	NA	-0.107773	0.850217	NA	NA
rs74654046	rs74654046	17	3720960	ARRB2	NA	NA	-0.120804	0.854938	NA	NA
rs75896404	rs2215465	17	3867030	ARRB2	NA	NA	-0.134245	0.746285	NA	NA
rs78545509	NA	17	3882202	ARRB2	NA	NA	-0.172121	0.625319	NA	NA
rs8073958	rs8073958	17	4384778	ARRB2	NA	NA	0.0933621	0.880572	NA	NA
rs9891113	rs9891113	17	3881130	ARRB2	NA	NA	0.141263	0.865139	NA	NA
rs9901660	rs9901660	17	3955602	ARRB2	NA	NA	-0.0902378	0.880966	NA	NA
rs9915382	rs9915382	17	3765789	ARRB2	NA	NA	-0.0905162	0.856029	NA	NA
JHU_17.65339154	rs6504498	17	65339155	ARSG	NA	NA	-0.162473	0.873216	NA	NA
JHU_17.65528637	rs142835608	17	65528638	ARSG	NA	NA	0.392439	0.792215	NA	NA
JHU_17.66451025	rs3896656	17	66451026	ARSG	0.270997	0.575635	NA	NA	NA	NA
JHU_17.66904879	rs73998576	17	66904880	ARSG	-0.261637	0.868719	NA	NA	NA	NA
JHU_17.67347911	rs1662690	17	67347912	ARSG	NA	NA	0.126361	0.871214	NA	NA
kgp8183521	NA	17	66223060	ARSG	NA	NA	0.149168	0.872955	NA	NA
rs10445209	rs10445209	17	66314827	ARSG	-0.39201	0.872993	NA	NA	NA	NA
rs11079690	rs11079690	17	65358349	ARSG	NA	NA	-0.161494	0.864547	NA	NA
rs111374464	rs111374464	17	66078261	ARSG	NA	NA	0.147286	0.828423	NA	NA
rs113804531	rs113804531	17	65630895	ARSG	NA	NA	0.279193	0.815368	NA	NA
rs11871944	rs11871944	17	67057288	ARSG	0.309559	0.871175	NA	NA	NA	NA
rs12103469	rs12103469	17	65477482	ARSG	0.18206	0.859479	NA	NA	NA	NA
rs1468514	rs1468514	17	67097212	ARSG	0.209243	0.820042	NA	NA	NA	NA
rs16972913	rs16972913	17	66368920	ARSG	NA	NA	-0.212843	0.789541	NA	NA
rs16973243	rs16973243	17	66698824	ARSG	-0.351497	0.824332	NA	NA	NA	NA
rs2024165	rs2024165	17	66638187	ARSG	-0.311007	0.287125	NA	NA	NA	NA
rs2706683	rs2706683	17	65552709	ARSG	-0.522372	0.701644	NA	NA	NA	NA
rs28599618	rs28599618	17	65977982	ARSG	NA	NA	0.174851	0.854076	NA	NA
rs2916124	rs2916124	17	65475005	ARSG	0.160436	0.871886	NA	NA	NA	NA
rs2949918	rs2949918	17	65470332	ARSG	-0.219257	0.806406	NA	NA	NA	NA
rs4791044	rs4791044	17	65862379	ARSG	NA	NA	0.188943	0.798102	NA	NA
rs4968855	rs4968855	17	66234938	ARSG	NA	NA	0.159866	0.860279	NA	NA
rs4968906	NA	17	66619054	ARSG	-0.222072	0.879457	-0.261011	0.614744	NA	NA
rs6504539	rs6504539	17	65815794	ARSG	NA	NA	0.134328	0.877162	NA	NA
rs7212506	rs7212506	17	67101718	ARSG	0.214132	0.816986	NA	NA	NA	NA
rs73349909	NA	17	65495873	ARSG	-0.36245	0.816595	NA	NA	NA	NA
rs73359904	rs73359904	17	66426858	ARSG	0.199446	0.877485	NA	NA	NA	NA
rs744667	rs744667	17	65276451	ARSG	0.210392	0.856854	NA	NA	NA	NA
rs75868869	rs75868869	17	66098154	ARSG	NA	NA	-0.159305	0.811274	NA	NA
rs78810317	rs78810317	17	65581253	ARSG	-0.246767	0.800333	NA	NA	NA	NA
rs79276860	rs79276860	17	66608467	ARSG	NA	NA	0.270713	0.859219	NA	NA
rs80229149	rs80229149	17	65730259	ARSG	NA	NA	-0.280802	0.877002	NA	NA
rs80302967	rs80302967	17	66380518	ARSG	-0.304063	0.83002	NA	NA	NA	NA
rs8065201	rs8065201	17	66323939	ARSG	-0.231683	0.835443	NA	NA	NA	NA
rs8066176	rs8066176	17	65307830	ARSG	NA	NA	0.123726	0.880566	NA	NA
rs8071496	rs8071496	17	66637934	ARSG	NA	NA	0.357473	0.867077	NA	NA
rs8079078	rs8079078	17	65821166	ARSG	NA	NA	-0.158921	0.875117	NA	NA
rs9789015	rs9789015	17	66542336	ARSG	-0.189525	0.874217	NA	NA	NA	NA
rs9891146	rs9891146	17	65988049	ARSG	NA	NA	0.176484	0.853494	NA	NA
rs9895544	rs9895544	17	65651144	ARSG	0.233392	0.868235	NA	NA	NA	NA
JHU_17.41828782	NA	17	41828783	ASB16	NA	NA	0.507277	0.659347	NA	NA
JHU_17.43223307	rs9897116	17	43223308	ASB16	-0.530322	0.845156	NA	NA	NA	NA
exm1327988	NA	17	42254255	ASB16	NA	NA	-0.712113	0.861524	NA	NA
rs12450321	rs12450321	17	43248581	ASB16	-0.484286	0.881191	NA	NA	NA	NA
rs12600549	rs12600549	17	41776686	ASB16	NA	NA	0.370796	0.860272	NA	NA
rs12944886	rs12944886	17	42344552	ASB16	-0.677531	0.864729	NA	NA	NA	NA
rs12952862	rs12952862	17	42344710	ASB16	-0.677531	0.864729	NA	NA	NA	NA
rs1618809	rs1618809	17	42065925	ASB16	-0.456497	0.852424	NA	NA	NA	NA
rs1877632	rs1877632	17	41799590	ASB16	NA	NA	-0.34306	0.875329	NA	NA
rs2108393	rs2108393	17	42880753	ASB16	NA	NA	0.373312	0.877569	NA	NA
rs2523165	rs2523165	17	42109826	ASB16	-0.531592	0.787877	NA	NA	NA	NA
rs33916560	rs33916560	17	42164970	ASB16	NA	NA	-0.834925	0.767333	NA	NA
rs4098686	rs4098686	17	42629737	ASB16	0.650933	0.75376	NA	NA	NA	NA
rs4793120	rs4793120	17	42625886	ASB16	0.736614	0.735743	NA	NA	NA	NA
rs58213207	rs58213207	17	41796933	ASB16	NA	NA	0.390504	0.809284	NA	NA
rs62081185	rs62081185	17	42351761	ASB16	NA	NA	-0.747324	0.875141	NA	NA
rs7213436	rs7213436	17	42252163	ASB16	NA	NA	0.453805	0.754475	NA	NA
rs7214540	rs7214540	17	42256604	ASB16	NA	NA	0.35332	0.874153	NA	NA
rs7220138	rs7220138	17	42254011	ASB16	NA	NA	0.35332	0.874153	NA	NA
rs7225329	rs7225329	17	43101382	ASB16	-0.38997	0.863284	NA	NA	NA	NA
rs74423485	rs74423485	17	42669106	ASB16	NA	NA	-0.975649	0.536404	NA	NA
rs75777079	rs75777079	17	43025706	ASB16	NA	NA	-0.430713	0.865139	NA	NA
rs8079488	rs8079488	17	42746144	ASB16	NA	NA	-0.593044	0.859479	NA	NA
rs851062	rs851062	17	41829296	ASB16	NA	NA	-0.39658	0.780975	NA	NA
rs9783823	rs9783823	17	41813369	ASB16	NA	NA	-0.330263	0.838516	NA	NA
rs9890900	rs9890900	17	42460097	ASB16	0.540178	0.880211	NA	NA	NA	NA
rs9895585	rs9895585	17	42064987	ASB16	0.397988	0.877746	NA	NA	NA	NA
rs9907151	rs9907151	17	42744238	ASB16	NA	NA	0.36333	0.865979	NA	NA
rs9910135	rs9910135	17	41823402	ASB16	NA	NA	0.445897	0.71877	NA	NA
rs9944407	rs9944407	17	42661960	ASB16	-0.444254	0.855688	NA	NA	NA	NA
JHU_17.6179890	rs71368193	17	6179891	ASGR1	NA	NA	0.381299	0.814215	NA	NA
JHU_17.6280348	rs7212853	17	6280349	ASGR1	1.21365	0.854804	NA	NA	NA	NA
JHU_17.6372936	rs138682935	17	6372937	ASGR1	NA	NA	0.726997	0.673049	NA	NA
JHU_17.6395155	rs9899489	17	6395156	ASGR1	0.898342	0.842373	NA	NA	NA	NA
JHU_17.6412150	rs115761300	17	6412151	ASGR1	-1.20805	0.853223	NA	NA	NA	NA
JHU_17.6447300	rs114780001	17	6447301	ASGR1	NA	NA	-0.673377	0.731888	NA	NA
JHU_17.6562487	NA	17	6562488	ASGR1	0.769188	0.771931	NA	NA	NA	NA
JHU_17.6643865	rs115509061	17	6643866	ASGR1	-0.664484	0.872135	NA	NA	NA	NA
JHU_17.6727628	rs28378813	17	6727629	ASGR1	0.999127	0.767068	NA	NA	NA	NA
JHU_17.6898104	rs57951679	17	6898105	ASGR1	-0.616027	0.779901	NA	NA	NA	NA
JHU_17.6964212	rs11655975	17	6964213	ASGR1	NA	NA	0.33134	0.875141	NA	NA
JHU_17.7261380	rs111517197	17	7261381	ASGR1	0.573252	0.85602	NA	NA	NA	NA
JHU_17.7381255	rs57752647	17	7381256	ASGR1	0.758437	0.874418	NA	NA	NA	NA
JHU_17.7499052	rs115392553	17	7499053	ASGR1	-0.904916	0.840832	NA	NA	NA	NA
JHU_17.7548051	rs1641530	17	7548052	ASGR1	0.60377	0.830061	NA	NA	NA	NA
JHU_17.7728763	rs73977765	17	7728764	ASGR1	NA	NA	0.339391	0.845055	NA	NA
JHU_17.8008563	rs34387214	17	8008564	ASGR1	-0.96635	0.595993	NA	NA	NA	NA
kgp14016494	rs9894700	17	7191061	ASGR1	1.25777	0.838103	NA	NA	NA	NA
kgp14031056	rs114978732	17	7064894	ASGR1	NA	NA	0.521437	0.859219	NA	NA
kgp3898700	rs72840996	17	7265681	ASGR1	0.614887	0.821736	NA	NA	NA	NA
kgp7238731	rs60684900	17	7264760	ASGR1	0.757176	0.768306	NA	NA	NA	NA
rs1042522	rs1042522	17	7579472	ASGR1	0.50704	0.868278	NA	NA	NA	NA
rs10852883	rs10852883	17	6398233	ASGR1	NA	NA	0.341742	0.804826	NA	NA
rs11078621	rs11078621	17	6277888	ASGR1	0.784408	0.833442	0.534345	0.790294	NA	NA
rs11078659	rs11078659	17	6903944	ASGR1	NA	NA	-0.333089	0.852292	NA	NA
rs1126667	rs1126667	17	6902760	ASGR1	0.585747	0.824685	NA	NA	NA	NA
rs114149961	rs114149961	17	6564270	ASGR1	-0.89111	0.86939	NA	NA	NA	NA
rs114450428	rs114450428	17	7819121	ASGR1	0.854357	0.874637	NA	NA	NA	NA
rs114473955	rs114473955	17	6147773	ASGR1	NA	NA	0.495965	0.84097	NA	NA
rs11652132	rs11652132	17	6319179	ASGR1	NA	NA	-0.625111	0.781135	NA	NA
rs11868273	rs11868273	17	7945957	ASGR1	1.21905	0.724929	NA	NA	NA	NA
rs12450090	rs12450090	17	6097894	ASGR1	0.646783	0.880321	NA	NA	NA	NA
rs12453781	rs12453781	17	6427027	ASGR1	NA	NA	0.512313	0.779745	NA	NA
rs12601618	rs12601618	17	6390007	ASGR1	NA	NA	0.648114	0.413687	NA	NA
rs12936842	rs12936842	17	7553383	ASGR1	-0.566273	0.8531	NA	NA	NA	NA
rs12949853	NA	17	7570878	ASGR1	-0.535511	0.863962	NA	NA	NA	NA
rs1470316	rs1470316	17	7050199	ASGR1	-0.561929	0.842903	NA	NA	NA	NA
rs1509121	rs1509121	17	6693495	ASGR1	-0.542919	0.870815	NA	NA	NA	NA
rs1619016	rs1619016	17	7550553	ASGR1	0.60377	0.830061	NA	NA	NA	NA
rs1641528	rs1641528	17	7548320	ASGR1	0.60377	0.830061	NA	NA	NA	NA
rs1641537	rs1641537	17	7545721	ASGR1	-0.55914	0.812176	NA	NA	NA	NA
rs1642763	rs1642763	17	7557419	ASGR1	NA	NA	-0.638456	0.763975	NA	NA
rs165105	rs165105	17	6442100	ASGR1	NA	NA	-0.512255	0.318807	NA	NA
rs16942699	rs16942699	17	6364486	ASGR1	NA	NA	0.398368	0.822836	NA	NA
rs16956581	NA	17	7044863	ASGR1	-0.529849	0.8746	NA	NA	NA	NA
rs17880282	rs17880282	17	7591997	ASGR1	-0.97861	0.843747	NA	NA	NA	NA
rs2070590	rs2070590	17	6900444	ASGR1	0.623496	0.794743	NA	NA	NA	NA
rs2072685	rs2072685	17	7949434	ASGR1	1.13698	0.838097	NA	NA	NA	NA
rs222843	rs222843	17	7145981	ASGR1	-1.03574	0.812513	NA	NA	NA	NA
rs2279983	rs2279983	17	6701334	ASGR1	-0.59655	0.824777	NA	NA	NA	NA
rs2280111	rs2280111	17	6349977	ASGR1	NA	NA	0.335741	0.83446	NA	NA
rs2292067	rs2292067	17	7252148	ASGR1	0.596484	0.869949	NA	NA	NA	NA
rs2292350	rs2292350	17	6901672	ASGR1	NA	NA	-0.525139	0.85988	NA	NA
rs2292546	rs2292546	17	6330068	ASGR1	-0.85493	0.622379	-0.549196	0.599093	NA	NA
rs2304911	rs2304911	17	8050979	ASGR1	-1.17351	0.627795	NA	NA	NA	NA
rs2642160	NA	17	7646166	ASGR1	1.03726	0.823398	NA	NA	NA	NA
rs2920421	rs2920421	17	6907070	ASGR1	NA	NA	0.382635	0.767763	NA	NA
rs34521506	rs34521506	17	6090906	ASGR1	0.741159	0.837889	NA	NA	NA	NA
rs354994	rs354994	17	6448175	ASGR1	NA	NA	-0.36477	0.802459	NA	NA
rs3744395	rs3744395	17	6716242	ASGR1	1.00192	0.778494	NA	NA	NA	NA
rs3809830	rs3809830	17	7257185	ASGR1	NA	NA	-0.389372	0.868006	NA	NA
rs3809835	rs3809835	17	6406883	ASGR1	NA	NA	0.382041	0.77963	NA	NA
rs3934849	rs3934849	17	7944343	ASGR1	1.13698	0.838097	NA	NA	NA	NA
rs433024	rs433024	17	6935131	ASGR1	0.569386	0.877205	NA	NA	NA	NA
rs444207	rs444207	17	6982444	ASGR1	NA	NA	-0.659214	0.859097	NA	NA
rs4562	rs4562	17	7163739	ASGR1	-1.03574	0.812513	NA	NA	NA	NA
rs4796346	rs4796346	17	6088673	ASGR1	0.680658	0.879311	NA	NA	NA	NA
rs4796362	rs4796362	17	6811529	ASGR1	NA	NA	-0.347128	0.847928	NA	NA
rs4796461	rs4796461	17	6191010	ASGR1	NA	NA	-0.449231	0.792352	NA	NA
rs4968213	rs4968213	17	7474277	ASGR1	0.588214	0.824766	NA	NA	NA	NA
rs56051225	NA	17	7835370	ASGR1	1.18113	0.838441	NA	NA	NA	NA
rs56264766	rs56264766	17	6349744	ASGR1	NA	NA	0.442447	0.852292	NA	NA
rs58989166	rs58989166	17	7828870	ASGR1	NA	NA	0.359834	0.856668	NA	NA
rs591436	rs591436	17	6570170	ASGR1	NA	NA	0.306307	0.873545	NA	NA
rs60175992	rs60175992	17	7269269	ASGR1	1.36568	0.154966	NA	NA	NA	NA
rs60216730	rs60216730	17	6380701	ASGR1	-0.651932	0.865642	-0.72592	0.203981	NA	NA
rs60323118	rs60323118	17	7273371	ASGR1	0.982339	0.647598	NA	NA	NA	NA
rs62059804	rs62059804	17	7453505	ASGR1	-0.698454	0.872172	NA	NA	NA	NA
rs6502938	rs6502938	17	6145658	ASGR1	NA	NA	0.310154	0.880468	NA	NA
rs6502958	rs6502958	17	6393454	ASGR1	1.03727	0.743272	NA	NA	NA	NA
rs6502990	rs6502990	17	6857535	ASGR1	NA	NA	0.355856	0.843548	NA	NA
rs6503008	rs6503008	17	7029585	ASGR1	0.556649	0.860109	NA	NA	NA	NA
rs7208523	rs7208523	17	7288228	ASGR1	-0.584344	0.829179	NA	NA	NA	NA
rs7208709	rs7208709	17	6383674	ASGR1	NA	NA	-0.381032	0.847831	NA	NA
rs7209678	rs7209678	17	6343413	ASGR1	NA	NA	0.330737	0.836249	NA	NA
rs7213892	rs7213892	17	8008506	ASGR1	-0.539411	0.794922	NA	NA	NA	NA
rs7214863	rs7214863	17	7274077	ASGR1	-0.506964	0.871563	NA	NA	NA	NA
rs7214969	rs7214969	17	7961115	ASGR1	NA	NA	-0.427406	0.82706	NA	NA
rs7215766	rs7215766	17	6644355	ASGR1	-0.664484	0.872135	NA	NA	NA	NA
rs7217098	rs7217098	17	6569530	ASGR1	0.564685	0.833288	NA	NA	NA	NA
rs7217194	rs7217194	17	7852887	ASGR1	NA	NA	-0.580896	0.744849	NA	NA
rs7220918	rs7220918	17	6297873	ASGR1	0.5988	0.869941	NA	NA	NA	NA
rs727428	rs727428	17	7537792	ASGR1	-0.500691	0.86763	NA	NA	NA	NA
rs72835747	rs72835747	17	6497356	ASGR1	1.09625	0.879786	NA	NA	NA	NA
rs73235718	rs73235718	17	7837228	ASGR1	NA	NA	0.569354	0.647782	NA	NA
rs73348903	rs73348903	17	6314057	ASGR1	NA	NA	0.392158	0.837336	NA	NA
rs73348955	rs73348955	17	6333826	ASGR1	NA	NA	0.359963	0.878071	NA	NA
rs73352216	rs73352216	17	6380771	ASGR1	NA	NA	0.364382	0.795335	NA	NA
rs7350930	rs7350930	17	6432975	ASGR1	-0.573411	0.865124	NA	NA	NA	NA
rs75662989	rs75662989	17	6439884	ASGR1	NA	NA	0.507984	0.862242	NA	NA
rs7640	rs7640	17	7606722	ASGR1	1.17766	0.840491	NA	NA	NA	NA
rs78980938	rs78980938	17	6703825	ASGR1	-0.928557	0.877205	NA	NA	NA	NA
rs8076947	rs8076947	17	6795648	ASGR1	NA	NA	0.360215	0.861242	NA	NA
rs8078476	rs8078476	17	7581228	ASGR1	1.00396	0.78806	NA	NA	NA	NA
rs8078571	rs8078571	17	6733672	ASGR1	0.797798	0.832032	NA	NA	NA	NA
rs8079796	rs8079796	17	6411979	ASGR1	NA	NA	-0.608281	0.796098	NA	NA
rs867870	rs867870	17	6361788	ASGR1	NA	NA	0.413573	0.807681	NA	NA
rs906752	rs906752	17	6681708	ASGR1	-0.559027	0.876303	NA	NA	NA	NA
rs9303200	rs9303200	17	6165696	ASGR1	NA	NA	0.375707	0.841762	NA	NA
rs952849	rs952849	17	6421449	ASGR1	NA	NA	-0.352901	0.841009	NA	NA
rs9889381	rs9889381	17	7792826	ASGR1	0.841474	0.879672	NA	NA	NA	NA
rs9903362	rs9903362	17	6317990	ASGR1	NA	NA	-0.414921	0.704351	NA	NA
rs9912048	rs9912048	17	8008535	ASGR1	0.60443	0.782049	0.379014	0.784387	NA	NA
rs9913974	rs9913974	17	6418324	ASGR1	NA	NA	0.53379	0.740657	NA	NA
JHU_17.6072631	rs62055738	17	6072632	ASGR2	-0.8478	0.874389	NA	NA	NA	NA
JHU_17.6167364	rs10438736	17	6167365	ASGR2	-0.925292	0.873347	NA	NA	NA	NA
JHU_17.6696983	rs4796558	17	6696984	ASGR2	0.626665	0.694944	0.567555	0.123046	NA	NA
JHU_17.6696991	rs375240648	17	6696992	ASGR2	NA	NA	-0.265038	0.86349	NA	NA
JHU_17.6726748	rs9892581	17	6726749	ASGR2	-0.596161	0.83103	-0.51671	0.552825	NA	NA
JHU_17.7040228	rs314247	17	7040229	ASGR2	-0.463288	0.871312	NA	NA	NA	NA
JHU_17.7485345	NA	17	7485346	ASGR2	-0.904767	0.684798	-0.429048	0.875005	NA	NA
JHU_17.7499052	rs115392553	17	7499053	ASGR2	-0.933615	0.742617	-0.729986	0.484492	NA	NA
JHU_17.7570576	rs73979529	17	7570577	ASGR2	NA	NA	-0.390996	0.880019	NA	NA
JHU_17.7732347	NA	17	7732348	ASGR2	0.952735	0.780204	0.517114	0.865365	NA	NA
JHU_17.7955789	NA	17	7955790	ASGR2	0.63476	0.874418	NA	NA	NA	NA
exm1287361	rs3892554	17	7330437	ASGR2	-0.578746	0.854117	-0.365312	0.865991	NA	NA
kgp3898700	rs72840996	17	7265681	ASGR2	0.522134	0.832858	0.39216	0.738226	NA	NA
kgp8530323	NA	17	6440222	ASGR2	-0.600318	0.606598	-0.27188	0.86932	NA	NA
rs11078685	rs11078685	17	7411447	ASGR2	NA	NA	0.312757	0.846954	NA	NA
rs11078693	rs11078693	17	7434079	ASGR2	-0.626521	0.673523	-0.348889	0.798837	NA	NA
rs115470767	rs115470767	17	7479140	ASGR2	-0.918607	0.832858	NA	NA	NA	NA
rs11659039	rs11659039	17	7014331	ASGR2	-0.51867	0.850495	NA	NA	NA	NA
rs12450090	rs12450090	17	6097894	ASGR2	NA	NA	0.473373	0.764586	NA	NA
rs12949629	rs12949629	17	6269586	ASGR2	-0.46613	0.882098	-0.336204	0.851909	NA	NA
rs13894	rs13894	17	7529902	ASGR2	-0.879474	0.779901	NA	NA	NA	NA
rs1625895	rs1625895	17	7578115	ASGR2	NA	NA	0.319245	0.878065	NA	NA
rs1641544	rs1641544	17	7539866	ASGR2	0.564204	0.760992	0.381935	0.721873	NA	NA
rs165105	rs165105	17	6442100	ASGR2	-0.436404	0.855538	NA	NA	NA	NA
rs16956264	rs16956264	17	6683684	ASGR2	-0.615421	0.848794	NA	NA	NA	NA
rs16956808	rs16956808	17	7490798	ASGR2	-0.904767	0.684798	-0.429048	0.875005	NA	NA
rs17730540	rs17730540	17	6255977	ASGR2	NA	NA	0.300394	0.877877	NA	NA
rs1966778	rs1966778	17	6434681	ASGR2	-0.442785	0.851018	-0.304974	0.826846	NA	NA
rs2047774	rs2047774	17	7029454	ASGR2	-1.05006	0.793	NA	NA	NA	NA
rs2072685	rs2072685	17	7949434	ASGR2	0.881115	0.877205	NA	NA	NA	NA
rs218693	rs218693	17	6591752	ASGR2	-0.78942	0.612763	NA	NA	NA	NA
rs222842	rs222842	17	7192091	ASGR2	0.473413	0.857308	0.352453	0.790143	NA	NA
rs222857	rs222857	17	7164563	ASGR2	0.434187	0.851058	0.426878	0.421149	NA	NA
rs2270982	rs2270982	17	7226712	ASGR2	NA	NA	0.414843	0.848506	NA	NA
rs2279983	rs2279983	17	6701334	ASGR2	NA	NA	-0.440149	0.569725	NA	NA
rs2287498	rs2287498	17	7592560	ASGR2	0.462108	0.867063	0.330764	0.830475	NA	NA
rs2302764	rs2302764	17	7360110	ASGR2	NA	NA	0.540751	0.746507	NA	NA
rs28394285	rs28394285	17	7561240	ASGR2	NA	NA	-0.483202	0.82561	NA	NA
rs28417923	rs28417923	17	6311572	ASGR2	-0.478545	0.867432	NA	NA	NA	NA
rs311743	rs311743	17	6831407	ASGR2	NA	NA	0.35865	0.818619	NA	NA
rs3174744	rs3174744	17	7322245	ASGR2	0.495584	0.864214	NA	NA	NA	NA
rs34414557	rs34414557	17	6180529	ASGR2	NA	NA	-0.480096	0.798425	NA	NA
rs34431552	rs34431552	17	6719202	ASGR2	NA	NA	0.470169	0.760023	NA	NA
rs34521506	rs34521506	17	6090906	ASGR2	NA	NA	0.415098	0.842411	NA	NA
rs34780532	rs34780532	17	7530504	ASGR2	-1.08089	0.486864	-0.552806	0.772851	NA	NA
rs35803478	rs35803478	17	6342340	ASGR2	0.840398	0.777413	0.470406	0.852292	NA	NA
rs364569	rs364569	17	6979179	ASGR2	-0.5468	0.863713	NA	NA	NA	NA
rs3803798	rs3803798	17	7460517	ASGR2	0.375358	0.877936	NA	NA	NA	NA
rs3809816	NA	17	7233011	ASGR2	NA	NA	0.303414	0.874843	NA	NA
rs3853894	rs3853894	17	7370605	ASGR2	-0.941924	0.631424	NA	NA	NA	NA
rs3934849	rs3934849	17	7944343	ASGR2	0.881115	0.877205	NA	NA	NA	NA
rs4233018	rs4233018	17	7698599	ASGR2	-0.674853	0.765932	NA	NA	NA	NA
rs4247362	rs4247362	17	7944542	ASGR2	NA	NA	-0.34114	0.871418	NA	NA
rs4383207	rs4383207	17	7936282	ASGR2	-0.689431	0.72639	NA	NA	NA	NA
rs4796409	rs4796409	17	7269373	ASGR2	NA	NA	0.306619	0.854836	NA	NA
rs4796555	rs4796555	17	6683215	ASGR2	NA	NA	-0.381832	0.829488	NA	NA
rs4796556	rs4796556	17	6691017	ASGR2	NA	NA	0.352032	0.776395	NA	NA
rs4796566	rs4796566	17	6758671	ASGR2	NA	NA	-0.369789	0.810607	NA	NA
rs4968213	rs4968213	17	7474277	ASGR2	0.672524	0.564949	0.383357	0.724094	NA	NA
rs5417	NA	17	7185062	ASGR2	NA	NA	0.414713	0.651864	NA	NA
rs5418	rs5418	17	7185092	ASGR2	NA	NA	0.414713	0.651864	NA	NA
rs55800529	NA	17	6166665	ASGR2	NA	NA	-0.31028	0.879769	NA	NA
rs60175992	rs60175992	17	7269269	ASGR2	NA	NA	0.412066	0.876409	NA	NA
rs60323118	rs60323118	17	7273371	ASGR2	NA	NA	0.445593	0.825443	NA	NA
rs62055737	rs62055737	17	6070591	ASGR2	-0.8478	0.874389	NA	NA	NA	NA
rs62061385	rs62061385	17	7011722	ASGR2	-0.698989	0.651662	-0.419766	0.736064	NA	NA
rs62061415	rs62061415	17	7049692	ASGR2	-0.492636	0.867895	-0.432761	0.674321	NA	NA
rs62621831	rs62621831	17	6616527	ASGR2	-0.692076	0.834765	NA	NA	NA	NA
rs6502938	rs6502938	17	6145658	ASGR2	NA	NA	0.279047	0.878064	NA	NA
rs7209678	rs7209678	17	6343413	ASGR2	0.417075	0.86646	0.274247	0.863855	NA	NA
rs7214969	rs7214969	17	7961115	ASGR2	NA	NA	-0.414879	0.779367	NA	NA
rs7215234	rs7215234	17	6187991	ASGR2	NA	NA	0.539911	0.715053	NA	NA
rs7217194	rs7217194	17	7852887	ASGR2	-0.667177	0.847202	NA	NA	NA	NA
rs7218733	NA	17	7888971	ASGR2	0.522386	0.861767	0.416231	0.757033	NA	NA
rs7219773	rs7219773	17	7283144	ASGR2	NA	NA	-0.324982	0.838463	NA	NA
rs7223723	rs7223723	17	6072469	ASGR2	NA	NA	-0.363196	0.782802	NA	NA
rs73339328	rs73339328	17	6181715	ASGR2	NA	NA	0.440297	0.835431	NA	NA
rs73348903	rs73348903	17	6314057	ASGR2	-0.524989	0.84447	NA	NA	NA	NA
rs73348955	rs73348955	17	6333826	ASGR2	-0.763476	0.540793	NA	NA	NA	NA
rs73974781	rs73974781	17	6192168	ASGR2	-0.61242	0.830281	-0.405021	0.817708	NA	NA
rs73977762	rs73977762	17	7695477	ASGR2	-0.684984	0.835558	-0.497014	0.77238	NA	NA
rs77149992	NA	17	7999179	ASGR2	0.971901	0.853223	NA	NA	NA	NA
rs79432057	rs79432057	17	6369101	ASGR2	0.839396	0.854577	NA	NA	NA	NA
rs8073498	rs8073498	17	7569698	ASGR2	0.591383	0.716103	0.460368	0.441764	NA	NA
rs8075035	rs8075035	17	6331803	ASGR2	0.488376	0.808505	NA	NA	NA	NA
rs8078865	rs8078865	17	7955314	ASGR2	0.498023	0.837017	0.329035	0.828502	NA	NA
rs9217	rs9217	17	7363088	ASGR2	-0.46592	0.864013	NA	NA	NA	NA
rs968580	rs968580	17	7290821	ASGR2	0.473127	0.868349	0.399182	0.722656	NA	NA
rs9901281	rs9901281	17	7953969	ASGR2	0.63476	0.874418	NA	NA	NA	NA
rs9901675	rs9901675	17	7484812	ASGR2	-0.654925	0.838041	NA	NA	NA	NA
rs9903782	rs9903782	17	6699243	ASGR2	NA	NA	-0.343958	0.87946	NA	NA
rs9908162	rs9908162	17	6147146	ASGR2	NA	NA	-0.448858	0.817324	NA	NA
rs9910089	rs9910089	17	7673922	ASGR2	-0.704382	0.767212	-0.382889	0.857994	NA	NA
rs9911250	rs9911250	17	7172519	ASGR2	NA	NA	-0.361096	0.806518	NA	NA
rs9911427	rs9911427	17	7971640	ASGR2	NA	NA	-0.285974	0.851011	NA	NA
JHU_17.30694300	rs11656495	17	30694301	ASIC2	0.669086	0.73007	NA	NA	NA	NA
JHU_17.30752675	rs9899761	17	30752676	ASIC2	0.819347	0.742304	NA	NA	NA	NA
JHU_17.30966380	rs2955819	17	30966381	ASIC2	0.662946	0.790106	NA	NA	NA	NA
JHU_17.31318546	rs16967819	17	31318547	ASIC2	-0.656648	0.634153	NA	NA	NA	NA
JHU_17.31628030	NA	17	31628031	ASIC2	-0.637703	0.879788	NA	NA	NA	NA
JHU_17.31676180	rs4795768	17	31676181	ASIC2	-0.672484	0.874217	NA	NA	NA	NA
JHU_17.31803521	rs376678711	17	31803522	ASIC2	0.630722	0.817385	NA	NA	NA	NA
JHU_17.32130610	rs74251465	17	32130611	ASIC2	-1.05879	0.860289	-0.904903	0.877162	NA	NA
JHU_17.32157572	NA	17	32157573	ASIC2	NA	NA	1.26186	0.789706	NA	NA
JHU_17.32521883	rs17542175	17	32521884	ASIC2	1.00446	0.844849	NA	NA	NA	NA
JHU_17.32601734	rs2887258	17	32601735	ASIC2	NA	NA	0.533977	0.81729	NA	NA
JHU_17.32615550	rs17736027	17	32615551	ASIC2	NA	NA	0.578939	0.761886	NA	NA
JHU_17.32690452	rs159272	17	32690453	ASIC2	NA	NA	0.545506	0.877851	NA	NA
JHU_17.32823588	rs370588292	17	32823589	ASIC2	NA	NA	-0.748669	0.851825	NA	NA
JHU_17.32942770	rs16970095	17	32942771	ASIC2	NA	NA	-0.651535	0.87788	NA	NA
JHU_17.32981380	rs116507962	17	32981381	ASIC2	NA	NA	-0.855966	0.836139	NA	NA
JHU_17.33131799	NA	17	33131800	ASIC2	NA	NA	-0.620991	0.677624	NA	NA
kgp5946711	rs12952673	17	32951737	ASIC2	NA	NA	0.971615	0.767333	NA	NA
rs1007745	rs1007745	17	32162021	ASIC2	1.2199	0.712529	NA	NA	NA	NA
rs10432049	rs10432049	17	31783017	ASIC2	NA	NA	-0.921891	0.795757	NA	NA
rs1052536	rs1052536	17	33331575	ASIC2	NA	NA	0.92926	0.745019	NA	NA
rs10853174	rs10853174	17	33351917	ASIC2	NA	NA	0.92926	0.745019	NA	NA
rs11080210	rs11080210	17	31610024	ASIC2	-0.716187	0.553184	NA	NA	NA	NA
rs11080286	rs11080286	17	32922993	ASIC2	0.554077	0.776256	NA	NA	NA	NA
rs112946924	rs112946924	17	32800185	ASIC2	NA	NA	-0.864777	0.850971	NA	NA
rs1129844	NA	17	32612894	ASIC2	NA	NA	1.16293	0.356946	NA	NA
rs115143865	rs115143865	17	32321453	ASIC2	0.840861	0.840855	0.752183	0.844321	NA	NA
rs11658989	rs11658989	17	32788444	ASIC2	NA	NA	0.684055	0.596911	NA	NA
rs12325783	rs12325783	17	33301331	ASIC2	NA	NA	-0.674201	0.67593	NA	NA
rs12450341	rs12450341	17	32567675	ASIC2	NA	NA	0.750522	0.831642	NA	NA
rs12600630	rs12600630	17	31803169	ASIC2	0.630722	0.817385	NA	NA	NA	NA
rs12943567	rs12943567	17	31938138	ASIC2	NA	NA	0.576434	0.774939	NA	NA
rs12951007	rs12951007	17	30899045	ASIC2	NA	NA	-0.974696	0.718323	NA	NA
rs1316944	rs1316944	17	31537023	ASIC2	-0.50438	0.875233	NA	NA	NA	NA
rs1369112	rs1369112	17	31931592	ASIC2	NA	NA	0.631491	0.877162	NA	NA
rs1394395	rs1394395	17	31698693	ASIC2	NA	NA	0.585355	0.804459	NA	NA
rs1532456	rs1532456	17	31607906	ASIC2	0.578049	0.849974	NA	NA	NA	NA
rs16967357	rs16967357	17	30832175	ASIC2	-0.659108	0.840987	NA	NA	NA	NA
rs16968202	rs16968202	17	31603289	ASIC2	NA	NA	-0.678361	0.852292	NA	NA
rs17193382	rs17193382	17	32462682	ASIC2	NA	NA	-0.488757	0.870836	NA	NA
rs17735961	rs17735961	17	32612340	ASIC2	NA	NA	1.13298	0.362774	NA	NA
rs17781651	rs17781651	17	31536123	ASIC2	NA	NA	-0.890059	0.859146	NA	NA
rs17809012	rs17809012	17	32612444	ASIC2	NA	NA	0.578939	0.761886	NA	NA
rs1860199	rs1860199	17	33129926	ASIC2	NA	NA	-0.574283	0.782097	NA	NA
rs2046237	rs2046237	17	33486191	ASIC2	-0.522633	0.861823	NA	NA	NA	NA
rs2074518	rs2074518	17	33324382	ASIC2	NA	NA	0.756674	0.815914	NA	NA
rs2074519	rs2074519	17	33341834	ASIC2	NA	NA	-0.896558	0.814557	NA	NA
rs212464	rs212464	17	32721993	ASIC2	NA	NA	-0.439219	0.873544	NA	NA
rs2188583	rs2188583	17	32677947	ASIC2	NA	NA	-0.499169	0.86932	NA	NA
rs2190977	rs2190977	17	33036586	ASIC2	NA	NA	0.547501	0.850971	NA	NA
rs2215185	rs2215185	17	32633902	ASIC2	1.44489	0.730744	NA	NA	NA	NA
rs2368698	rs2368698	17	32495847	ASIC2	0.722007	0.86829	NA	NA	NA	NA
rs2543970	rs2543970	17	30983784	ASIC2	0.662946	0.790106	NA	NA	NA	NA
rs2637360	rs2637360	17	32097557	ASIC2	0.65239	0.853336	NA	NA	NA	NA
rs2640837	rs2640837	17	30990750	ASIC2	-0.588862	0.84614	NA	NA	NA	NA
rs2701492	rs2701492	17	32079388	ASIC2	-0.602295	0.83961	NA	NA	NA	NA
rs2726128	rs2726128	17	31283408	ASIC2	-0.914079	0.81225	NA	NA	NA	NA
rs28469759	rs28469759	17	32353711	ASIC2	NA	NA	-0.570059	0.867644	NA	NA
rs28923	rs28923	17	31261649	ASIC2	-0.837229	0.787877	NA	NA	NA	NA
rs295069	rs295069	17	32786285	ASIC2	NA	NA	-0.582266	0.665178	NA	NA
rs3091316	rs3091316	17	32593974	ASIC2	NA	NA	-0.580159	0.880019	NA	NA
rs3135967	rs3135967	17	33313729	ASIC2	NA	NA	0.79475	0.829769	NA	NA
rs317325	rs317325	17	32162702	ASIC2	NA	NA	0.454361	0.877001	NA	NA
rs319755	rs319755	17	31569899	ASIC2	0.563787	0.8514	0.495433	0.860216	NA	NA
rs321183	rs321183	17	30960537	ASIC2	-0.622951	0.823805	NA	NA	NA	NA
rs34531109	rs34531109	17	30872825	ASIC2	NA	NA	-0.824034	0.68009	NA	NA
rs34961075	rs34961075	17	32782102	ASIC2	NA	NA	-0.70938	0.825115	NA	NA
rs35228312	rs35228312	17	32356288	ASIC2	NA	NA	-0.548634	0.870788	NA	NA
rs35274827	rs35274827	17	33126363	ASIC2	0.910849	0.776191	NA	NA	NA	NA
rs407502	rs407502	17	31539581	ASIC2	-0.533775	0.849981	NA	NA	NA	NA
rs441618	rs441618	17	32190317	ASIC2	NA	NA	-0.629957	0.877569	NA	NA
rs4795725	rs4795725	17	31272370	ASIC2	0.667956	0.823209	NA	NA	NA	NA
rs4990638	rs4990638	17	32972729	ASIC2	NA	NA	-0.586065	0.878986	NA	NA
rs58508273	rs58508273	17	31422484	ASIC2	0.620121	0.878533	NA	NA	NA	NA
rs58897082	rs58897082	17	32786115	ASIC2	NA	NA	-0.853455	0.847647	NA	NA
rs59929860	rs59929860	17	33469558	ASIC2	-1.03295	0.608469	NA	NA	NA	NA
rs6505337	rs6505337	17	31698778	ASIC2	-1.17099	0.570802	NA	NA	NA	NA
rs6505344	rs6505344	17	31799947	ASIC2	-0.883732	0.859267	NA	NA	NA	NA
rs67876598	rs67876598	17	31834588	ASIC2	-0.602093	0.868189	NA	NA	NA	NA
rs71379422	rs71379422	17	32180430	ASIC2	0.778307	0.797145	NA	NA	NA	NA
rs7207803	rs7207803	17	32454246	ASIC2	NA	NA	0.737146	0.755782	NA	NA
rs7213460	rs7213460	17	32522613	ASIC2	0.77539	0.762408	0.591667	0.850367	NA	NA
rs7216674	rs7216674	17	33024501	ASIC2	NA	NA	1.071	0.779962	NA	NA
rs7224103	rs7224103	17	31839233	ASIC2	NA	NA	-0.433428	0.863082	NA	NA
rs7225761	rs7225761	17	30864699	ASIC2	0.48812	0.877768	NA	NA	NA	NA
rs73274171	rs73274171	17	32751077	ASIC2	NA	NA	0.717335	0.632486	NA	NA
rs73276641	rs73276641	17	32292227	ASIC2	NA	NA	-0.665995	0.858699	NA	NA
rs732807	rs732807	17	32811787	ASIC2	0.654407	0.799859	NA	NA	NA	NA
rs73286795	rs73286795	17	32161555	ASIC2	0.901661	0.716444	NA	NA	NA	NA
rs734612	rs734612	17	33138545	ASIC2	NA	NA	-0.620991	0.677624	NA	NA
rs73981815	rs73981815	17	30832532	ASIC2	-0.803566	0.87067	-1.06576	0.567328	NA	NA
rs74591811	rs74591811	17	32761600	ASIC2	-1.16568	0.569277	NA	NA	NA	NA
rs7504041	rs7504041	17	32788957	ASIC2	NA	NA	-1.12919	0.650735	NA	NA
rs75830764	rs75830764	17	31946465	ASIC2	NA	NA	1.18306	0.710388	NA	NA
rs78525580	rs78525580	17	31990507	ASIC2	1.04946	0.74072	NA	NA	NA	NA
rs79076597	rs79076597	17	32943324	ASIC2	NA	NA	0.576582	0.858741	NA	NA
rs79411848	rs79411848	17	32754531	ASIC2	NA	NA	0.984037	0.776503	NA	NA
rs79573034	rs79573034	17	32853633	ASIC2	NA	NA	-1.11344	0.62485	NA	NA
rs797989	rs797989	17	33414758	ASIC2	NA	NA	0.92926	0.745019	NA	NA
rs8065931	rs8065931	17	31822611	ASIC2	-1.33328	0.676916	NA	NA	NA	NA
rs8069673	rs8069673	17	30661250	ASIC2	0.855339	0.635593	NA	NA	NA	NA
rs8071961	rs8071961	17	31391470	ASIC2	-0.735999	0.86892	NA	NA	NA	NA
rs8075583	rs8075583	17	33440038	ASIC2	NA	NA	-0.871487	0.832363	NA	NA
rs8076171	rs8076171	17	32134418	ASIC2	1.04062	0.60146	NA	NA	NA	NA
rs8081694	rs8081694	17	32420606	ASIC2	NA	NA	-0.424483	0.880137	NA	NA
rs929259	rs929259	17	32465809	ASIC2	0.591672	0.842207	0.596433	0.7819	NA	NA
rs988199	rs988199	17	32883256	ASIC2	NA	NA	-1.17071	0.433369	NA	NA
rs9898801	rs9898801	17	33108972	ASIC2	0.767042	0.649602	NA	NA	NA	NA
rs9913072	rs9913072	17	32045799	ASIC2	NA	NA	1.18492	0.85201	NA	NA
JHU_17.79089074	rs117911018	17	79089075	ASPSCR1	-0.263234	0.800422	NA	NA	NA	NA
JHU_17.79217204	NA	17	79217205	ASPSCR1	0.158517	0.832214	NA	NA	NA	NA
JHU_17.79372951	rs112097074	17	79372952	ASPSCR1	0.194172	0.881328	NA	NA	NA	NA
JHU_17.79441635	rs7220570	17	79441636	ASPSCR1	-0.243354	0.834306	-0.255803	0.569729	NA	NA
JHU_17.79920299	rs62078692	17	79920300	ASPSCR1	-0.18779	0.627569	-0.113511	0.84097	NA	NA
JHU_17.79921277	rs35653870	17	79921278	ASPSCR1	NA	NA	0.113518	0.867406	NA	NA
JHU_17.79955363	rs7222954	17	79955364	ASPSCR1	0.187847	0.548964	0.117029	0.792314	NA	NA
JHU_17.80004915	rs56897258	17	80004916	ASPSCR1	NA	NA	0.276916	0.783576	NA	NA
JHU_17.80071978	rs114034613	17	80071979	ASPSCR1	0.214989	0.855742	0.166627	0.863472	NA	NA
JHU_17.80083806	rs11650633	17	80083807	ASPSCR1	-0.141613	0.881051	NA	NA	NA	NA
JHU_17.80083815	rs11650635	17	80083816	ASPSCR1	-0.141613	0.881051	NA	NA	NA	NA
JHU_17.80085245	rs71370218	17	80085246	ASPSCR1	-0.141613	0.881051	NA	NA	NA	NA
JHU_17.80286775	rs111368940	17	80286776	ASPSCR1	NA	NA	0.182289	0.780975	NA	NA
JHU_17.80335352	rs149391169	17	80335353	ASPSCR1	NA	NA	0.167417	0.780138	NA	NA
JHU_17.80629004	rs58514911	17	80629005	ASPSCR1	NA	NA	0.126902	0.868085	NA	NA
JHU_17.80918201	rs12051714	17	80918202	ASPSCR1	NA	NA	-0.132874	0.748122	NA	NA
JHU_17.80931904	NA	17	80931905	ASPSCR1	-0.191919	0.834227	NA	NA	NA	NA
exm1365804	NA	17	79174221	ASPSCR1	0.167393	0.871663	NA	NA	NA	NA
exm1368266	NA	17	79899272	ASPSCR1	-0.212852	0.58337	-0.150504	0.714685	NA	NA
exm1369914	rs73999868	17	80285076	ASPSCR1	NA	NA	0.193129	0.732254	NA	NA
exm1369915	rs73999869	17	80285085	ASPSCR1	NA	NA	0.193129	0.732254	NA	NA
kgp14066764	rs59820101	17	79219452	ASPSCR1	NA	NA	-0.15656	0.857193	NA	NA
kgp5370231	NA	17	79432429	ASPSCR1	-0.136282	0.838041	NA	NA	NA	NA
rs1056534	rs1056534	17	80708601	ASPSCR1	NA	NA	-0.151032	0.753675	NA	NA
rs1078240	rs1078240	17	79338991	ASPSCR1	-0.171155	0.861803	NA	NA	NA	NA
rs11077994	rs11077994	17	80404326	ASPSCR1	-0.124761	0.877821	NA	NA	NA	NA
rs111635743	rs111635743	17	80794570	ASPSCR1	NA	NA	0.222334	0.873169	NA	NA
rs113066339	rs113066339	17	80401650	ASPSCR1	0.194423	0.861049	NA	NA	NA	NA
rs114341171	rs114341171	17	79947238	ASPSCR1	0.252703	0.733842	0.202443	0.712954	NA	NA
rs115572094	rs115572094	17	79955703	ASPSCR1	0.211829	0.822718	0.162492	0.834627	NA	NA
rs11650469	rs11650469	17	80330676	ASPSCR1	NA	NA	0.172274	0.647755	NA	NA
rs11652594	rs11652594	17	80667525	ASPSCR1	NA	NA	0.115375	0.860697	NA	NA
rs11653935	rs11653935	17	80007307	ASPSCR1	NA	NA	0.130189	0.798425	NA	NA
rs11658335	NA	17	80084821	ASPSCR1	-0.141951	0.880491	NA	NA	NA	NA
rs116603822	rs116603822	17	80286787	ASPSCR1	NA	NA	0.182289	0.780975	NA	NA
rs118174629	rs118174629	17	80397249	ASPSCR1	0.394386	0.75433	NA	NA	NA	NA
rs12051747	rs12051747	17	80114814	ASPSCR1	-0.141613	0.881051	NA	NA	NA	NA
rs12452184	rs12452184	17	79664426	ASPSCR1	0.133125	0.881676	NA	NA	NA	NA
rs12602320	rs12602320	17	80104762	ASPSCR1	-0.141613	0.881051	NA	NA	NA	NA
rs12943203	rs12943203	17	79395562	ASPSCR1	-0.162195	0.864141	-0.124591	0.874372	NA	NA
rs12945802	rs12945802	17	80936029	ASPSCR1	-0.19308	0.83103	NA	NA	NA	NA
rs12945993	rs12945993	17	80129485	ASPSCR1	-0.157713	0.840855	NA	NA	NA	NA
rs12952892	rs12952892	17	80921154	ASPSCR1	NA	NA	-0.120557	0.86132	NA	NA
rs144388157	rs144388157	17	79941081	ASPSCR1	0.221341	0.830122	0.174004	0.828991	NA	NA
rs2306213	rs2306213	17	79429228	ASPSCR1	0.130768	0.871886	NA	NA	NA	NA
rs28451401	rs28451401	17	80438165	ASPSCR1	-0.121346	0.876446	NA	NA	NA	NA
rs35955182	rs35955182	17	79631864	ASPSCR1	-0.122738	0.873443	NA	NA	NA	NA
rs3794713	rs3794713	17	80561616	ASPSCR1	NA	NA	0.121847	0.843521	NA	NA
rs4625783	rs4625783	17	80086395	ASPSCR1	-0.141613	0.881051	NA	NA	NA	NA
rs4789670	rs4789670	17	80151805	ASPSCR1	-0.178069	0.792563	NA	NA	NA	NA
rs4789694	rs4789694	17	80428099	ASPSCR1	NA	NA	-0.155979	0.841009	NA	NA
rs4789780	rs4789780	17	80478806	ASPSCR1	0.138483	0.877768	NA	NA	NA	NA
rs4969254	rs4969254	17	79106005	ASPSCR1	NA	NA	-0.146468	0.827786	NA	NA
rs4969481	rs4969481	17	79993212	ASPSCR1	-0.168794	0.864141	NA	NA	NA	NA
rs4986133	rs4986133	17	80857409	ASPSCR1	NA	NA	-0.110047	0.868799	NA	NA
rs56148948	rs56148948	17	79631327	ASPSCR1	-0.199906	0.834357	NA	NA	NA	NA
rs56253136	rs56253136	17	79135596	ASPSCR1	-0.155867	0.876952	NA	NA	NA	NA
rs61738919	rs61738919	17	80280054	ASPSCR1	NA	NA	0.204335	0.689044	NA	NA
rs62079523	rs62079523	17	80352303	ASPSCR1	NA	NA	0.168832	0.822178	NA	NA
rs6502047	rs6502047	17	79994026	ASPSCR1	NA	NA	-0.112268	0.876965	NA	NA
rs6565546	rs6565546	17	79215784	ASPSCR1	0.160079	0.817233	NA	NA	NA	NA
rs7212762	rs7212762	17	79254903	ASPSCR1	0.140504	0.846272	0.102037	0.876818	NA	NA
rs7213172	rs7213172	17	80085703	ASPSCR1	-0.141613	0.881051	NA	NA	NA	NA
rs7218200	rs7218200	17	80609934	ASPSCR1	-0.374164	0.540718	NA	NA	NA	NA
rs7219842	rs7219842	17	80550955	ASPSCR1	-0.185197	0.878216	-0.197233	0.721169	NA	NA
rs74006007	rs74006007	17	79163758	ASPSCR1	-0.331543	0.840855	NA	NA	NA	NA
rs7405640	rs7405640	17	79949231	ASPSCR1	-0.262427	0.510865	-0.248526	0.143688	NA	NA
rs7406026	rs7406026	17	79513126	ASPSCR1	-0.139182	0.869799	NA	NA	NA	NA
rs7406162	rs7406162	17	80086386	ASPSCR1	-0.141613	0.881051	NA	NA	NA	NA
rs7502317	NA	17	80333893	ASPSCR1	NA	NA	0.179871	0.838217	NA	NA
rs7504107	rs7504107	17	79057538	ASPSCR1	NA	NA	-0.157549	0.860272	NA	NA
rs75654807	rs75654807	17	79311592	ASPSCR1	NA	NA	-0.166068	0.856458	NA	NA
rs75719313	rs75719313	17	79598797	ASPSCR1	-0.214779	0.833767	NA	NA	NA	NA
rs78100736	rs78100736	17	80556072	ASPSCR1	0.252272	0.881044	NA	NA	NA	NA
rs8066848	rs8066848	17	80744373	ASPSCR1	NA	NA	0.138236	0.76868	NA	NA
rs8067818	NA	17	79356018	ASPSCR1	-0.176402	0.636976	NA	NA	NA	NA
rs8074438	NA	17	79256774	ASPSCR1	NA	NA	0.12662	0.831074	NA	NA
rs9271	rs9271	17	80573272	ASPSCR1	-0.323744	0.732917	NA	NA	NA	NA
rs9747676	rs9747676	17	80921045	ASPSCR1	NA	NA	-0.120204	0.823583	NA	NA
rs9898002	rs9898002	17	79328964	ASPSCR1	-0.205338	0.769196	NA	NA	NA	NA
rs9916764	rs9916764	17	80008392	ASPSCR1	NA	NA	-0.113906	0.859063	NA	NA
JHU_17.28503635	rs55824513	17	28503636	ATAD5	NA	NA	0.115524	0.872233	NA	NA
JHU_17.28554085	rs9903602	17	28554086	ATAD5	NA	NA	0.133015	0.843059	NA	NA
JHU_17.28689437	NA	17	28689438	ATAD5	-0.19288	0.869699	NA	NA	NA	NA
JHU_17.30114266	rs74400378	17	30114267	ATAD5	NA	NA	0.124076	0.875005	NA	NA
rs10512437	rs10512437	17	30022353	ATAD5	0.291333	0.845782	NA	NA	NA	NA
rs11080166	rs11080166	17	30028469	ATAD5	NA	NA	0.190403	0.599495	NA	NA
rs12453770	rs12453770	17	29797211	ATAD5	NA	NA	-0.131159	0.877668	NA	NA
rs16966854	rs16966854	17	30064044	ATAD5	0.239275	0.782955	NA	NA	NA	NA
rs17246266	rs17246266	17	29784258	ATAD5	-0.35662	0.786985	NA	NA	NA	NA
rs223151	rs223151	17	29926222	ATAD5	NA	NA	0.137801	0.863184	NA	NA
rs2880709	rs2880709	17	30070106	ATAD5	-0.219331	0.829189	NA	NA	NA	NA
rs315432	rs315432	17	29981429	ATAD5	NA	NA	0.238627	0.870528	NA	NA
rs34448164	rs34448164	17	29813659	ATAD5	NA	NA	0.235215	0.844558	NA	NA
rs412018	rs412018	17	30018832	ATAD5	NA	NA	0.189622	0.633718	NA	NA
rs4470197	rs4470197	17	28464474	ATAD5	NA	NA	0.12631	0.846053	NA	NA
rs55792622	rs55792622	17	29919637	ATAD5	0.185255	0.871104	NA	NA	NA	NA
rs55845558	rs55845558	17	28537909	ATAD5	-0.232288	0.865635	NA	NA	NA	NA
rs56152085	rs56152085	17	30062505	ATAD5	NA	NA	-0.22773	0.848825	NA	NA
rs61079679	rs61079679	17	29818796	ATAD5	NA	NA	-0.181021	0.663018	NA	NA
rs61743601	rs61743601	17	28749880	ATAD5	NA	NA	-0.316225	0.672178	NA	NA
rs7209149	rs7209149	17	30022707	ATAD5	NA	NA	0.15208	0.643115	NA	NA
rs7213584	rs7213584	17	29998974	ATAD5	NA	NA	0.127194	0.86752	NA	NA
rs78139751	rs78139751	17	30072455	ATAD5	-0.218104	0.833288	NA	NA	NA	NA
rs8074803	rs8074803	17	30069203	ATAD5	0.38954	0.231581	NA	NA	NA	NA
rs9892285	rs9892285	17	30061420	ATAD5	NA	NA	-0.178333	0.87565	NA	NA
rs9893718	rs9893718	17	30001835	ATAD5	NA	NA	0.1544	0.768173	NA	NA
rs9896104	rs9896104	17	30011493	ATAD5	NA	NA	-0.142729	0.774893	NA	NA
rs9902340	rs9902340	17	28476458	ATAD5	NA	NA	0.127864	0.878911	NA	NA
JHU_17.6562487	NA	17	6562488	ATP1B2	NA	NA	0.645072	0.844153	NA	NA
JHU_17.6574090	rs375391824	17	6574091	ATP1B2	0.690059	0.865404	NA	NA	NA	NA
JHU_17.6680029	rs78602218	17	6680030	ATP1B2	NA	NA	1.05954	0.831335	NA	NA
JHU_17.6726748	rs9892581	17	6726749	ATP1B2	NA	NA	0.638163	0.84237	NA	NA
JHU_17.7117061	rs149503825	17	7117062	ATP1B2	1.35633	0.792322	NA	NA	NA	NA
JHU_17.7261380	rs111517197	17	7261381	ATP1B2	NA	NA	0.648771	0.771308	NA	NA
JHU_17.7620701	NA	17	7620702	ATP1B2	-0.666775	0.759225	-0.724829	0.546625	NA	NA
JHU_17.7720857	rs872345	17	7720858	ATP1B2	0.601217	0.872161	NA	NA	NA	NA
JHU_17.8008294	rs9909909	17	8008295	ATP1B2	NA	NA	0.701701	0.726169	NA	NA
kgp2948305	rs592363	17	6578932	ATP1B2	0.664128	0.863591	NA	NA	NA	NA
rs1045172	rs1045172	17	8225768	ATP1B2	0.515386	0.864165	NA	NA	NA	NA
rs11078659	rs11078659	17	6903944	ATP1B2	NA	NA	-0.497917	0.856013	NA	NA
rs114675531	rs112130388	17	7841202	ATP1B2	1.32456	0.814601	NA	NA	NA	NA
rs116648790	rs116648790	17	8435823	ATP1B2	NA	NA	0.904306	0.861337	NA	NA
rs12452170	rs12452170	17	6693170	ATP1B2	-0.626573	0.776452	NA	NA	NA	NA
rs12940336	rs12940336	17	7249974	ATP1B2	NA	NA	0.732673	0.688999	NA	NA
rs12951743	rs12951743	17	6975139	ATP1B2	-0.475433	0.882094	NA	NA	NA	NA
rs12952489	rs12952489	17	8241891	ATP1B2	0.773746	0.861288	NA	NA	NA	NA
rs145594178	rs145594178	17	8172372	ATP1B2	1.09319	0.874222	NA	NA	NA	NA
rs1544724	rs1544724	17	7621777	ATP1B2	0.515528	0.853336	0.566406	0.751738	NA	NA
rs1605441	rs1605441	17	6866978	ATP1B2	NA	NA	-0.658169	0.790109	NA	NA
rs16956197	rs16956197	17	6613827	ATP1B2	0.705372	0.841627	NA	NA	NA	NA
rs188774	rs188774	17	6957585	ATP1B2	NA	NA	0.551763	0.768358	NA	NA
rs189773	rs189773	17	7042281	ATP1B2	-1.63471	0.690341	NA	NA	NA	NA
rs2070590	rs2070590	17	6900444	ATP1B2	0.606279	0.833767	NA	NA	NA	NA
rs2074222	rs2074222	17	7129974	ATP1B2	0.517058	0.836967	NA	NA	NA	NA
rs218676	rs218676	17	6607018	ATP1B2	0.686843	0.83961	NA	NA	NA	NA
rs218681	rs218681	17	6613192	ATP1B2	-0.733135	0.622379	NA	NA	NA	NA
rs222842	rs222842	17	7192091	ATP1B2	0.549465	0.869759	NA	NA	NA	NA
rs222857	rs222857	17	7164563	ATP1B2	0.705159	0.625595	NA	NA	NA	NA
rs2292067	rs2292067	17	7252148	ATP1B2	NA	NA	0.588356	0.862064	NA	NA
rs2934599	rs2934599	17	7647270	ATP1B2	NA	NA	-0.885818	0.872211	NA	NA
rs3027205	rs3027205	17	8012511	ATP1B2	NA	NA	-0.621642	0.877569	NA	NA
rs378149	rs378149	17	6981979	ATP1B2	-0.810937	0.607315	NA	NA	NA	NA
rs3809829	NA	17	7246940	ATP1B2	NA	NA	-0.690078	0.874441	NA	NA
rs3809831	rs3809831	17	7257669	ATP1B2	0.767789	0.848899	NA	NA	NA	NA
rs4791641	rs4791641	17	8161149	ATP1B2	NA	NA	0.70863	0.72945	NA	NA
rs4796365	rs4796365	17	6956106	ATP1B2	NA	NA	-0.743306	0.58191	NA	NA
rs507506	rs507506	17	7118322	ATP1B2	0.554711	0.808625	NA	NA	NA	NA
rs5417	NA	17	7185062	ATP1B2	0.620031	0.830875	NA	NA	NA	NA
rs5418	rs5418	17	7185092	ATP1B2	0.620031	0.830875	NA	NA	NA	NA
rs56217607	rs56217607	17	7692656	ATP1B2	NA	NA	-0.858992	0.873465	NA	NA
rs58629787	rs58629787	17	6609207	ATP1B2	0.785815	0.862114	NA	NA	NA	NA
rs591436	rs591436	17	6570170	ATP1B2	NA	NA	0.643617	0.653302	NA	NA
rs60543910	rs60543910	17	7928643	ATP1B2	-0.656989	0.770164	NA	NA	NA	NA
rs6503066	rs6503066	17	7766228	ATP1B2	-0.831308	0.765303	NA	NA	NA	NA
rs6503121	rs6503121	17	8384077	ATP1B2	NA	NA	0.530815	0.832035	NA	NA
rs7222625	rs7222625	17	6586163	ATP1B2	0.703795	0.843271	-0.680309	0.818414	NA	NA
rs73345704	rs73345704	17	6766104	ATP1B2	-1.38473	0.817654	NA	NA	NA	NA
rs73976291	rs73976291	17	6731960	ATP1B2	-0.90787	0.789663	NA	NA	NA	NA
rs78782818	rs78782818	17	7161956	ATP1B2	NA	NA	1.13873	0.857102	NA	NA
rs78980938	rs78980938	17	6703825	ATP1B2	-1.37166	0.671692	NA	NA	NA	NA
rs79394619	rs79394619	17	7981033	ATP1B2	-1.14998	0.798333	NA	NA	NA	NA
rs8069505	rs8069505	17	7245674	ATP1B2	NA	NA	0.586493	0.772506	NA	NA
rs8077094	rs8077094	17	6817068	ATP1B2	NA	NA	0.863153	0.860216	NA	NA
rs8079273	rs8079273	17	7597478	ATP1B2	NA	NA	-0.539591	0.870852	NA	NA
rs839721	rs839721	17	7639749	ATP1B2	NA	NA	-0.716908	0.592335	NA	NA
rs869773	rs869773	17	8192922	ATP1B2	0.884333	0.821736	NA	NA	NA	NA
rs937479	rs937479	17	8332598	ATP1B2	0.611668	0.876143	NA	NA	NA	NA
rs9895916	rs9895916	17	7950394	ATP1B2	0.760777	0.801231	NA	NA	NA	NA
rs9905906	rs9905906	17	7685748	ATP1B2	NA	NA	-0.827457	0.551448	NA	NA
rs9910331	rs9910331	17	6660980	ATP1B2	NA	NA	-0.561153	0.853096	NA	NA
rs9911562	rs9911562	17	8288381	ATP1B2	0.891	0.749183	NA	NA	NA	NA
rs9912048	rs9912048	17	8008535	ATP1B2	NA	NA	0.514239	0.844153	NA	NA
rs9916382	rs9916382	17	7955728	ATP1B2	NA	NA	-0.544397	0.87874	NA	NA
JHU_17.2843838	rs116650619	17	2843839	ATP2A3	-0.37763	0.661965	-0.179883	0.877569	NA	NA
JHU_17.3186315	rs62089527	17	3186316	ATP2A3	-0.215831	0.791758	NA	NA	NA	NA
JHU_17.3305144	rs76824496	17	3305145	ATP2A3	-0.262439	0.84385	NA	NA	NA	NA
JHU_17.3418675	NA	17	3418676	ATP2A3	NA	NA	0.139027	0.814671	NA	NA
JHU_17.3588806	rs891746	17	3588807	ATP2A3	-0.177921	0.820521	NA	NA	NA	NA
JHU_17.3598380	rs113083842	17	3598381	ATP2A3	-0.331963	0.708395	NA	NA	NA	NA
JHU_17.3833397	rs59380955	17	3833398	ATP2A3	NA	NA	0.134157	0.868875	NA	NA
JHU_17.3913499	NA	17	3913500	ATP2A3	NA	NA	-0.103895	0.871933	NA	NA
JHU_17.4240174	rs4464134	17	4240175	ATP2A3	0.32554	0.870314	NA	NA	NA	NA
JHU_17.4244207	NA	17	4244208	ATP2A3	0.358353	0.850511	NA	NA	NA	NA
JHU_17.4356916	rs2326059	17	4356917	ATP2A3	0.17498	0.874015	NA	NA	NA	NA
JHU_17.4498107	rs111709149	17	4498108	ATP2A3	NA	NA	-0.230943	0.868906	NA	NA
JHU_17.4801285	NA	17	4801286	ATP2A3	-0.219309	0.777151	NA	NA	NA	NA
kgp3438879	rs11657054	17	4463023	ATP2A3	-0.232293	0.661033	-0.113911	0.868982	NA	NA
rs1006954	rs1006954	17	3947533	ATP2A3	-0.252506	0.831795	NA	NA	NA	NA
rs1108720	rs1108720	17	4447183	ATP2A3	NA	NA	0.105894	0.866404	NA	NA
rs113789498	rs113789498	17	3697957	ATP2A3	-0.264614	0.820042	NA	NA	NA	NA
rs115103437	rs115103437	17	3827179	ATP2A3	0.321365	0.872241	0.24431	0.825854	NA	NA
rs116463580	rs116463580	17	2937318	ATP2A3	-0.270867	0.737286	-0.142889	0.867514	NA	NA
rs11870828	rs11870828	17	3872976	ATP2A3	NA	NA	0.118604	0.846182	NA	NA
rs12150200	rs12150200	17	2936770	ATP2A3	-0.247918	0.558457	-0.132887	0.792078	NA	NA
rs12937737	rs12937737	17	2865665	ATP2A3	0.205501	0.734163	0.12507	0.79936	NA	NA
rs12943390	rs12943390	17	3131261	ATP2A3	0.174084	0.873623	0.141252	0.790912	NA	NA
rs12948872	rs12948872	17	3397895	ATP2A3	-0.265671	0.611123	NA	NA	NA	NA
rs149549294	NA	17	3135400	ATP2A3	-0.274695	0.513175	NA	NA	NA	NA
rs1871348	rs1871348	17	4458302	ATP2A3	-0.189604	0.842207	NA	NA	NA	NA
rs202126192	rs202126192	17	4385179	ATP2A3	NA	NA	0.18078	0.839099	NA	NA
rs2088167	rs2088167	17	4359604	ATP2A3	0.203005	0.862653	NA	NA	NA	NA
rs230437	rs230437	17	3318050	ATP2A3	0.181147	0.839755	NA	NA	NA	NA
rs230475	rs230475	17	3269345	ATP2A3	0.167169	0.869247	NA	NA	NA	NA
rs2317465	rs2317465	17	2878222	ATP2A3	-0.170818	0.881102	NA	NA	NA	NA
rs2469797	rs2469797	17	3163970	ATP2A3	0.243486	0.680654	0.127049	0.852835	NA	NA
rs322962	rs322962	17	3459132	ATP2A3	-0.234147	0.752681	NA	NA	NA	NA
rs333130	rs333130	17	4383964	ATP2A3	-0.276586	0.825539	NA	NA	NA	NA
rs34224666	rs34224666	17	2865789	ATP2A3	-0.215866	0.873347	NA	NA	NA	NA
rs3786043	rs3786043	17	4712314	ATP2A3	0.2986	0.751392	NA	NA	NA	NA
rs4325604	rs4325604	17	3119008	ATP2A3	0.230873	0.818757	0.139352	0.863102	NA	NA
rs4790404	rs4790404	17	2886642	ATP2A3	-0.197702	0.813072	NA	NA	NA	NA
rs4790417	rs4790417	17	2931580	ATP2A3	NA	NA	-0.106703	0.875141	NA	NA
rs4790495	rs4790495	17	3390008	ATP2A3	0.190178	0.851016	NA	NA	NA	NA
rs56209057	rs56209057	17	3794988	ATP2A3	-0.225197	0.838103	NA	NA	NA	NA
rs60667675	rs60667675	17	3862652	ATP2A3	NA	NA	0.146034	0.825443	NA	NA
rs67799070	rs67799070	17	4305758	ATP2A3	NA	NA	-0.121799	0.819512	NA	NA
rs71366583	NA	17	3852881	ATP2A3	NA	NA	0.148371	0.780897	NA	NA
rs7207078	rs7207078	17	4546375	ATP2A3	-0.253497	0.85984	NA	NA	NA	NA
rs7207487	rs7207487	17	2912719	ATP2A3	NA	NA	0.106222	0.852292	NA	NA
rs7207552	rs7207552	17	3896807	ATP2A3	-0.216851	0.880121	-0.163215	0.845055	NA	NA
rs7208097	rs7208097	17	2944778	ATP2A3	0.184976	0.871104	NA	NA	NA	NA
rs7208454	rs7208454	17	3875629	ATP2A3	NA	NA	0.114607	0.859226	NA	NA
rs7208811	rs7208811	17	3416555	ATP2A3	0.155888	0.876487	NA	NA	NA	NA
rs7216392	rs7216392	17	3676393	ATP2A3	-0.226911	0.684644	-0.143993	0.740155	NA	NA
rs7216488	rs7216488	17	3794352	ATP2A3	-0.196518	0.851018	NA	NA	NA	NA
rs7222167	rs7222167	17	3874854	ATP2A3	NA	NA	0.136118	0.821038	NA	NA
rs7225897	NA	17	2881876	ATP2A3	-0.204664	0.876609	-0.149083	0.852515	NA	NA
rs73319033	rs73319033	17	3451411	ATP2A3	-0.193808	0.833288	NA	NA	NA	NA
rs73972683	rs73972683	17	4444850	ATP2A3	NA	NA	-0.19789	0.850486	NA	NA
rs74905506	rs74905506	17	3681376	ATP2A3	-0.216296	0.865388	-0.141698	0.875141	NA	NA
rs74926016	rs74926016	17	4491028	ATP2A3	NA	NA	-0.181822	0.846227	NA	NA
rs753511	rs753511	17	3793198	ATP2A3	NA	NA	-0.128341	0.860762	NA	NA
rs75896404	rs2215465	17	3867030	ATP2A3	0.178807	0.881435	NA	NA	NA	NA
rs76919645	rs76919645	17	4479762	ATP2A3	-0.276442	0.78149	-0.148217	0.87993	NA	NA
rs8068276	rs8068276	17	2985207	ATP2A3	NA	NA	0.289963	0.841009	NA	NA
rs8075562	rs8075562	17	3916823	ATP2A3	-0.183848	0.795644	-0.135906	0.719661	NA	NA
rs8077342	rs8077342	17	3920432	ATP2A3	-0.194103	0.811998	-0.114945	0.865454	NA	NA
rs8079446	rs8079446	17	3167327	ATP2A3	-0.193513	0.808273	NA	NA	NA	NA
rs8082381	rs8082381	17	4389267	ATP2A3	0.266006	0.872201	NA	NA	NA	NA
rs811696	rs811696	17	3200732	ATP2A3	0.220502	0.644924	NA	NA	NA	NA
rs879207	rs879207	17	3466596	ATP2A3	-0.214143	0.775131	-0.118586	0.867514	NA	NA
rs8834	rs8834	17	4801194	ATP2A3	NA	NA	0.138794	0.84951	NA	NA
rs899439	rs899439	17	4447258	ATP2A3	0.205563	0.811454	0.11938	0.871502	NA	NA
rs9891113	rs9891113	17	3881130	ATP2A3	NA	NA	-0.179571	0.840623	NA	NA
rs9895032	rs9895032	17	3951946	ATP2A3	NA	NA	0.12635	0.836394	NA	NA
rs9903122	rs9903122	17	4466554	ATP2A3	0.223981	0.844078	NA	NA	NA	NA
rs9906934	rs9906934	17	3186455	ATP2A3	-0.215831	0.791758	NA	NA	NA	NA
rs9916609	rs9916609	17	3672514	ATP2A3	-0.185005	0.836441	-0.125558	0.831846	NA	NA
rs9916799	NA	17	4323989	ATP2A3	NA	NA	-0.150168	0.863813	NA	NA
JHU_17.45972416	rs77255138	17	45972417	ATP5G1	-0.157182	0.8779	NA	NA	NA	NA
JHU_17.46046648	rs117972490	17	46046649	ATP5G1	-0.248476	0.805485	-0.187881	0.870485	NA	NA
JHU_17.46066048	rs201319324	17	46066049	ATP5G1	0.215935	0.766268	NA	NA	NA	NA
JHU_17.46074348	rs8069936	17	46074349	ATP5G1	0.1956	0.834709	NA	NA	NA	NA
JHU_17.46107696	rs369206391	17	46107697	ATP5G1	NA	NA	-0.270932	0.877569	NA	NA
JHU_17.46600113	rs4132435	17	46600114	ATP5G1	0.332683	0.855127	NA	NA	NA	NA
JHU_17.46633923	NA	17	46633924	ATP5G1	-0.267154	0.133126	-0.127616	0.867668	NA	NA
JHU_17.46943496	rs75068979	17	46943497	ATP5G1	NA	NA	0.168805	0.720702	NA	NA
JHU_17.46968747	rs78172200	17	46968748	ATP5G1	NA	NA	-0.269104	0.862763	NA	NA
JHU_17.47279697	rs113925041	17	47279698	ATP5G1	-0.321351	0.838636	NA	NA	NA	NA
JHU_17.47371041	NA	17	47371042	ATP5G1	-0.356005	0.859448	NA	NA	NA	NA
JHU_17.47481887	NA	17	47481888	ATP5G1	0.372369	0.812305	0.309277	0.841735	NA	NA
JHU_17.47606659	rs74855734	17	47606660	ATP5G1	0.303058	0.877815	NA	NA	NA	NA
JHU_17.47773587	rs76944983	17	47773588	ATP5G1	0.290546	0.873419	NA	NA	NA	NA
JHU_17.47968491	rs116654705	17	47968492	ATP5G1	NA	NA	0.356055	0.835156	NA	NA
rs11868965	rs11868965	17	47279762	ATP5G1	0.18971	0.8555	NA	NA	NA	NA
rs12947660	rs12947660	17	46879079	ATP5G1	NA	NA	0.274291	0.765005	NA	NA
rs1316657	rs1316657	17	46251391	ATP5G1	0.25696	0.722782	NA	NA	NA	NA
rs1317636	rs1317636	17	47551127	ATP5G1	0.159426	0.877297	NA	NA	NA	NA
rs1452667	rs1452667	17	46302415	ATP5G1	0.240883	0.748593	NA	NA	NA	NA
rs147265735	rs147265735	17	46342144	ATP5G1	-0.207055	0.880835	NA	NA	NA	NA
rs2002448	rs2002448	17	46079756	ATP5G1	-0.184153	0.804663	NA	NA	NA	NA
rs201346094	rs201346094	17	46671195	ATP5G1	0.209407	0.832642	NA	NA	NA	NA
rs2032844	rs2032844	17	46847364	ATP5G1	NA	NA	-0.152854	0.870852	NA	NA
rs2165705	rs2165705	17	47545284	ATP5G1	NA	NA	0.143159	0.878952	NA	NA
rs2177309	rs2177309	17	47262672	ATP5G1	-0.188706	0.80863	NA	NA	NA	NA
rs2278868	rs2278868	17	46262171	ATP5G1	0.25696	0.722782	NA	NA	NA	NA
rs2288279	rs2288279	17	46661520	ATP5G1	0.218766	0.809061	NA	NA	NA	NA
rs2303015	rs2303015	17	46929908	ATP5G1	NA	NA	0.173772	0.716789	NA	NA
rs2326017	rs2326017	17	46720565	ATP5G1	0.154751	0.863567	NA	NA	NA	NA
rs2411899	rs2411899	17	47270109	ATP5G1	0.198763	0.745451	NA	NA	NA	NA
rs2525084	rs2525084	17	46048157	ATP5G1	0.182756	0.859492	NA	NA	NA	NA
rs2525094	NA	17	46071584	ATP5G1	0.218193	0.708249	NA	NA	NA	NA
rs2525103	rs2525103	17	46082559	ATP5G1	-0.258642	0.457374	NA	NA	NA	NA
rs2537728	rs2537728	17	47629675	ATP5G1	-0.196005	0.769152	NA	NA	NA	NA
rs2597178	rs2597178	17	46060841	ATP5G1	-0.308571	0.782816	NA	NA	NA	NA
rs2671654	NA	17	47468011	ATP5G1	NA	NA	0.157192	0.868005	NA	NA
rs2671687	rs2671687	17	47564838	ATP5G1	0.187102	0.78081	NA	NA	NA	NA
rs2740757	rs2740757	17	46647909	ATP5G1	-0.256884	0.180529	NA	NA	NA	NA
rs28589381	rs28589381	17	46641903	ATP5G1	-0.264754	0.29741	NA	NA	NA	NA
rs2875746	rs2875746	17	46055347	ATP5G1	-0.295915	0.162138	NA	NA	NA	NA
rs3096645	rs3096645	17	46757045	ATP5G1	-0.207035	0.771467	NA	NA	NA	NA
rs36049616	NA	17	46669730	ATP5G1	-0.46474	0.57664	NA	NA	NA	NA
rs36087615	rs36087615	17	46582904	ATP5G1	-0.4592	0.044563	NA	NA	NA	NA
rs372625627	rs372625627	17	46698610	ATP5G1	-0.228407	0.88125	NA	NA	NA	NA
rs3809782	rs3809782	17	46657927	ATP5G1	0.228506	0.490704	NA	NA	NA	NA
rs4319818	rs4319818	17	47165998	ATP5G1	-0.166418	0.874998	NA	NA	NA	NA
rs4794321	rs4794321	17	46028844	ATP5G1	NA	NA	-0.13917	0.879702	NA	NA
rs4794333	rs4794333	17	46045495	ATP5G1	-0.181694	0.863447	NA	NA	NA	NA
rs56009981	rs56009981	17	46765018	ATP5G1	-0.257867	0.874418	NA	NA	NA	NA
rs565042	rs565042	17	47577839	ATP5G1	-0.330408	0.763034	NA	NA	NA	NA
rs632824	rs632824	17	46877882	ATP5G1	NA	NA	-0.296769	0.876911	NA	NA
rs6504544	rs6504544	17	46830031	ATP5G1	NA	NA	0.191919	0.712232	NA	NA
rs705970	rs705970	17	47335299	ATP5G1	0.284567	0.839512	NA	NA	NA	NA
rs7208074	rs7208074	17	46894073	ATP5G1	NA	NA	0.164447	0.798425	NA	NA
rs7221737	rs7221737	17	46836724	ATP5G1	NA	NA	0.264911	0.682768	NA	NA
rs7222365	rs7222365	17	46941817	ATP5G1	NA	NA	0.173772	0.716789	NA	NA
rs72823592	rs72823592	17	46123004	ATP5G1	NA	NA	-0.237536	0.871892	NA	NA
rs72833672	rs72833672	17	47169583	ATP5G1	0.320006	0.804563	NA	NA	NA	NA
rs73333387	rs73333387	17	47722949	ATP5G1	0.327026	0.832413	NA	NA	NA	NA
rs733920	rs733920	17	46639703	ATP5G1	0.252377	0.536658	NA	NA	NA	NA
rs73985887	rs73985887	17	46715873	ATP5G1	-0.369325	0.569277	NA	NA	NA	NA
rs74441281	rs74441281	17	47676286	ATP5G1	-0.322064	0.7896	NA	NA	NA	NA
rs74940116	rs74940116	17	47648201	ATP5G1	0.285906	0.840616	NA	NA	NA	NA
rs757351	rs757351	17	46081041	ATP5G1	-0.192761	0.779901	NA	NA	NA	NA
rs8076135	rs8076135	17	46975698	ATP5G1	NA	NA	0.158001	0.811323	NA	NA
rs870421	NA	17	47548936	ATP5G1	-0.220367	0.728072	-0.27238	0.161356	NA	NA
rs890432	rs890432	17	46629232	ATP5G1	-0.184036	0.798012	-0.14107	0.861524	NA	NA
rs9807031	rs9807031	17	47634194	ATP5G1	-0.23025	0.633798	NA	NA	NA	NA
rs999493	rs999493	17	46625519	ATP5G1	NA	NA	-0.176368	0.803979	NA	NA
JHU_17.72379723	NA	17	72379724	ATP5H	0.208552	0.877815	NA	NA	NA	NA
JHU_17.72419497	NA	17	72419498	ATP5H	0.107202	0.875362	NA	NA	NA	NA
JHU_17.72597916	rs114817110	17	72597917	ATP5H	-0.188603	0.752084	-0.16143	0.758896	NA	NA
JHU_17.72672000	rs145779343	17	72672001	ATP5H	-0.194814	0.770145	-0.159797	0.79936	NA	NA
JHU_17.72762900	rs4788849	17	72762901	ATP5H	-0.176979	0.641616	-0.122197	0.825792	NA	NA
JHU_17.73089670	NA	17	73089671	ATP5H	-0.108801	0.857372	-0.105795	0.802539	NA	NA
JHU_17.73208204	rs8075486	17	73208205	ATP5H	0.103151	0.868189	NA	NA	NA	NA
JHU_17.73234011	NA	17	73234012	ATP5H	0.207795	0.754814	NA	NA	NA	NA
JHU_17.73369469	rs34950508	17	73369470	ATP5H	0.185765	0.834904	NA	NA	NA	NA
JHU_17.73428036	NA	17	73428037	ATP5H	-0.200194	0.75139	NA	NA	NA	NA
JHU_17.73543177	rs56054013	17	73543178	ATP5H	-0.129248	0.864425	NA	NA	NA	NA
JHU_17.73770305	NA	17	73770306	ATP5H	0.125589	0.867164	0.111328	0.860216	NA	NA
JHU_17.73846313	NA	17	73846314	ATP5H	0.109318	0.837102	NA	NA	NA	NA
exm1351914	rs147686810	17	72539027	ATP5H	-0.245219	0.620606	-0.220302	0.558324	NA	NA
exm1356434	NA	17	73919285	ATP5H	-0.189103	0.840864	NA	NA	NA	NA
exm1356445	NA	17	73919538	ATP5H	0.148596	0.765794	NA	NA	NA	NA
kgp13949920	rs9906887	17	73262752	ATP5H	-0.121037	0.871167	NA	NA	NA	NA
kgp22836301	rs113796231	17	73773501	ATP5H	-0.140495	0.83388	NA	NA	NA	NA
kgp23864151	NA	17	73008804	ATP5H	NA	NA	0.167308	0.880377	NA	NA
rs11077773	rs11077773	17	73060073	ATP5H	-0.104382	0.831922	NA	NA	NA	NA
rs114172660	rs114172660	17	72419418	ATP5H	-0.263354	0.338904	-0.175116	0.731923	NA	NA
rs114917575	rs114917575	17	72877250	ATP5H	-0.165166	0.781793	NA	NA	NA	NA
rs115675693	rs115675693	17	74039945	ATP5H	-0.184552	0.787877	NA	NA	NA	NA
rs116562680	rs116562680	17	72208088	ATP5H	-0.111226	0.875347	NA	NA	NA	NA
rs11657106	rs11657106	17	73204137	ATP5H	0.125022	0.718684	NA	NA	NA	NA
rs1171196	rs1171196	17	72512881	ATP5H	-0.122177	0.823411	-0.105545	0.821367	NA	NA
rs1171213	rs1171213	17	72555207	ATP5H	0.141733	0.861908	NA	NA	NA	NA
rs11870245	NA	17	72540936	ATP5H	NA	NA	0.0833662	0.87265	NA	NA
rs146065897	rs146065897	17	72791211	ATP5H	-0.173655	0.770408	-0.120566	0.87387	NA	NA
rs1719474	rs1719474	17	72570546	ATP5H	0.216342	0.648723	NA	NA	NA	NA
rs2035834	rs2035834	17	72929391	ATP5H	0.143756	0.854804	0.146169	0.772745	NA	NA
rs2260516	rs2260516	17	74036573	ATP5H	NA	NA	-0.110904	0.871693	NA	NA
rs2272111	rs2272111	17	72469966	ATP5H	NA	NA	0.095293	0.876535	NA	NA
rs2291029	rs2291029	17	73221439	ATP5H	0.111516	0.842903	NA	NA	NA	NA
rs2305214	rs2305214	17	72768970	ATP5H	-0.173051	0.687644	-0.116636	0.853592	NA	NA
rs28430711	rs28430711	17	72357615	ATP5H	-0.0992528	0.849287	NA	NA	NA	NA
rs28618074	rs28618074	17	72892340	ATP5H	0.126703	0.860555	0.125049	0.79899	NA	NA
rs28648797	rs28648797	17	72355974	ATP5H	-0.11766	0.812963	-0.0926105	0.85512	NA	NA
rs28725418	rs28725418	17	72306291	ATP5H	NA	NA	0.0795078	0.875141	NA	NA
rs36040467	rs36040467	17	73037076	ATP5H	-0.108866	0.840691	-0.108591	0.762499	NA	NA
rs3744208	rs3744208	17	72767565	ATP5H	NA	NA	0.0767753	0.870683	NA	NA
rs3935680	rs3935680	17	73095828	ATP5H	0.171692	0.507789	0.160279	0.344266	NA	NA
rs3940906	rs3940906	17	73179509	ATP5H	0.199197	0.769791	NA	NA	NA	NA
rs4238978	rs4238978	17	73096951	ATP5H	0.171692	0.507789	0.160279	0.344266	NA	NA
rs4278783	rs4278783	17	73098753	ATP5H	-0.129911	0.77409	-0.111603	0.776047	NA	NA
rs4789209	rs4789209	17	73544348	ATP5H	0.122991	0.873289	NA	NA	NA	NA
rs532544	rs532544	17	72646040	ATP5H	NA	NA	-0.12273	0.856885	NA	NA
rs536263	rs536263	17	72630431	ATP5H	0.103218	0.85795	NA	NA	NA	NA
rs545652	rs545652	17	72588806	ATP5H	NA	NA	0.0965476	0.821594	NA	NA
rs55881513	rs55881513	17	73208324	ATP5H	0.103151	0.868189	NA	NA	NA	NA
rs56168354	rs56168354	17	72477183	ATP5H	-0.240209	0.404826	-0.184786	0.597567	NA	NA
rs61757951	NA	17	73315810	ATP5H	-0.121695	0.832024	NA	NA	NA	NA
rs62088208	rs62088208	17	73719257	ATP5H	0.233075	0.783518	NA	NA	NA	NA
rs62088541	rs62088541	17	73536939	ATP5H	-0.0926935	0.876214	NA	NA	NA	NA
rs6501697	rs6501697	17	72165727	ATP5H	NA	NA	0.104524	0.78382	NA	NA
rs6501775	rs6501775	17	73310573	ATP5H	-0.104414	0.879041	NA	NA	NA	NA
rs6501822	rs6501822	17	73539631	ATP5H	0.122991	0.873289	NA	NA	NA	NA
rs71380869	rs71380869	17	73072289	ATP5H	-0.124667	0.795347	-0.0976798	0.844473	NA	NA
rs7210616	rs7210616	17	72937605	ATP5H	0.0877219	0.880232	NA	NA	NA	NA
rs7221435	NA	17	72791618	ATP5H	0.100749	0.88125	NA	NA	NA	NA
rs7221792	rs7221792	17	73834690	ATP5H	NA	NA	-0.160765	0.554864	NA	NA
rs72844050	rs72844050	17	72098678	ATP5H	NA	NA	0.138487	0.817708	NA	NA
rs72848234	rs72848234	17	72182153	ATP5H	NA	NA	0.15469	0.831691	NA	NA
rs73359400	rs73359400	17	72078136	ATP5H	-0.22188	0.859001	NA	NA	NA	NA
rs7420	rs7420	17	72765215	ATP5H	0.101172	0.830875	0.0957817	0.777091	NA	NA
rs7502603	rs7502603	17	73538776	ATP5H	0.122991	0.873289	NA	NA	NA	NA
rs78322874	rs78322874	17	72220558	ATP5H	-0.203678	0.529552	-0.190276	0.371195	NA	NA
rs78330929	rs78330929	17	73010972	ATP5H	NA	NA	0.186199	0.646506	NA	NA
rs79744826	rs79744826	17	72435568	ATP5H	-0.124177	0.810048	-0.135947	0.573897	NA	NA
rs8070845	rs8070845	17	72195985	ATP5H	0.123589	0.857638	NA	NA	NA	NA
rs8078133	rs8078133	17	73080402	ATP5H	NA	NA	0.140117	0.803649	NA	NA
rs8079852	rs8079852	17	72355931	ATP5H	NA	NA	0.0936789	0.877569	NA	NA
rs8082018	rs8082018	17	73945529	ATP5H	-0.117864	0.713308	NA	NA	NA	NA
rs880827	rs880827	17	72767435	ATP5H	0.0829103	0.878259	0.0784025	0.852292	NA	NA
rs899318	rs899318	17	73228101	ATP5H	0.210937	0.742741	NA	NA	NA	NA
rs9302977	rs9302977	17	72472591	ATP5H	NA	NA	-0.0855099	0.841499	NA	NA
rs9895512	rs9895512	17	72379169	ATP5H	NA	NA	-0.102942	0.803919	NA	NA
rs9897427	NA	17	72173147	ATP5H	0.103483	0.868189	0.0910531	0.863855	NA	NA
rs9904078	rs9904078	17	72667020	ATP5H	0.167267	0.750208	NA	NA	NA	NA
rs9906415	rs9906415	17	72389282	ATP5H	-0.13023	0.762438	NA	NA	NA	NA
rs9908146	rs9908146	17	73812909	ATP5H	0.129993	0.873382	NA	NA	NA	NA
rs9909306	rs9909306	17	73211642	ATP5H	0.102165	0.85434	NA	NA	NA	NA
rs9910083	rs9910083	17	72569644	ATP5H	0.13485	0.859064	NA	NA	NA	NA
rs9910463	rs9910463	17	72791266	ATP5H	NA	NA	-0.101453	0.821921	NA	NA
JHU_17.39648967	rs8072768	17	39648968	ATP6V0A1	0.236621	0.864165	NA	NA	NA	NA
JHU_17.39791375	rs115654873	17	39791376	ATP6V0A1	NA	NA	-0.17097	0.824648	NA	NA
JHU_17.40415890	rs72820897	17	40415891	ATP6V0A1	NA	NA	-0.183705	0.729828	NA	NA
JHU_17.40451096	NA	17	40451097	ATP6V0A1	NA	NA	0.147082	0.724325	NA	NA
JHU_17.40805799	rs371909800	17	40805800	ATP6V0A1	NA	NA	-0.16023	0.470964	NA	NA
JHU_17.40829600	rs374099140	17	40829601	ATP6V0A1	-0.201143	0.829471	-0.140333	0.783588	NA	NA
JHU_17.40838504	rs112028296	17	40838505	ATP6V0A1	-0.185695	0.692977	-0.139503	0.466168	NA	NA
JHU_17.41098364	rs548524	17	41098365	ATP6V0A1	-0.257251	0.862653	NA	NA	NA	NA
JHU_17.41124320	rs8080890	17	41124321	ATP6V0A1	-0.169235	0.874941	NA	NA	NA	NA
JHU_17.41427618	NA	17	41427619	ATP6V0A1	0.141039	0.881102	NA	NA	NA	NA
JHU_17.41659019	rs368083139	17	41659020	ATP6V0A1	NA	NA	-0.0891418	0.847367	NA	NA
exm1325507	rs61754324	17	40932732	ATP6V0A1	NA	NA	-0.272608	0.690674	NA	NA
kgp13905623	rs161628	17	41059631	ATP6V0A1	0.29684	0.796068	NA	NA	NA	NA
kgp13952030	rs141773326	17	40961483	ATP6V0A1	NA	NA	-0.272608	0.690674	NA	NA
rs10153241	rs10153241	17	40493337	ATP6V0A1	-0.17975	0.708919	NA	NA	NA	NA
rs1046097	NA	17	40818699	ATP6V0A1	0.156909	0.807686	0.0990652	0.816929	NA	NA
rs1053005	rs1053005	17	40465910	ATP6V0A1	-0.147115	0.851018	NA	NA	NA	NA
rs111879322	rs111879322	17	39762281	ATP6V0A1	-0.258889	0.84385	NA	NA	NA	NA
rs11650719	rs11650719	17	41651885	ATP6V0A1	NA	NA	0.124402	0.746853	NA	NA
rs12452032	rs12452032	17	40034781	ATP6V0A1	-0.163836	0.841812	NA	NA	NA	NA
rs1517002	rs1517002	17	40735469	ATP6V0A1	-0.167152	0.781219	-0.172004	0.0777372	NA	NA
rs161626	rs161626	17	41059795	ATP6V0A1	NA	NA	-0.0940211	0.857086	NA	NA
rs1968866	rs1968866	17	40566240	ATP6V0A1	-0.248006	0.845088	-0.14561	0.880099	NA	NA
rs2089115	rs2089115	17	40858841	ATP6V0A1	0.18239	0.688004	NA	NA	NA	NA
rs2229611	rs2229611	17	41063466	ATP6V0A1	NA	NA	0.102276	0.767259	NA	NA
rs2292751	rs2292751	17	40725799	ATP6V0A1	NA	NA	-0.144179	0.326351	NA	NA
rs323505	rs323505	17	41149709	ATP6V0A1	-0.178312	0.861355	NA	NA	NA	NA
rs34987927	rs34987927	17	41006608	ATP6V0A1	NA	NA	-0.272608	0.690674	NA	NA
rs35648297	rs35648297	17	40557035	ATP6V0A1	-0.410009	0.485189	-0.212491	0.761795	NA	NA
rs4076144	rs4076144	17	39811029	ATP6V0A1	NA	NA	0.0864158	0.857826	NA	NA
rs4258677	rs4258677	17	40121274	ATP6V0A1	-0.154005	0.826233	NA	NA	NA	NA
rs4792930	rs4792930	17	40805844	ATP6V0A1	NA	NA	-0.16023	0.470964	NA	NA
rs4792997	NA	17	41652076	ATP6V0A1	NA	NA	-0.0854697	0.877173	NA	NA
rs4796743	rs4796743	17	40096208	ATP6V0A1	-0.154005	0.826233	NA	NA	NA	NA
rs597255	rs597255	17	40705100	ATP6V0A1	NA	NA	-0.142264	0.674316	NA	NA
rs598126	rs598126	17	40716520	ATP6V0A1	NA	NA	0.123319	0.602129	NA	NA
rs615942	rs615942	17	40714804	ATP6V0A1	0.13157	0.874418	0.124003	0.612787	NA	NA
rs6503648	rs6503648	17	39796275	ATP6V0A1	NA	NA	0.10328	0.800727	NA	NA
rs690941	rs690941	17	41116234	ATP6V0A1	-0.178312	0.861355	NA	NA	NA	NA
rs7220372	rs7220372	17	40656043	ATP6V0A1	-0.167937	0.724026	-0.0921433	0.831048	NA	NA
rs938671	rs938671	17	40673721	ATP6V0A1	-0.250444	0.765794	-0.157519	0.781745	NA	NA
rs9893787	rs9893787	17	39616427	ATP6V0A1	-0.289402	0.872836	-0.233194	0.771224	NA	NA
rs9900213	rs9900213	17	40375881	ATP6V0A1	NA	NA	-0.0966676	0.870358	NA	NA
JHU_17.17392154	NA	17	17392155	ATPAF2	NA	NA	0.124863	0.880601	NA	NA
JHU_17.17422395	rs879375	17	17422396	ATPAF2	0.1768	0.818642	NA	NA	NA	NA
JHU_17.17517259	rs146629775	17	17517260	ATPAF2	NA	NA	-0.303004	0.74945	NA	NA
JHU_17.17736251	NA	17	17736252	ATPAF2	0.161731	0.856499	NA	NA	NA	NA
JHU_17.17829575	rs63721860	17	17829576	ATPAF2	0.18574	0.832041	NA	NA	NA	NA
JHU_17.17920522	NA	17	17920523	ATPAF2	-0.327056	0.504325	-0.243581	0.387423	NA	NA
JHU_17.18367344	rs145201087	17	18367345	ATPAF2	NA	NA	0.324965	0.819325	NA	NA
JHU_17.18540548	NA	17	18540549	ATPAF2	0.241113	0.861286	0.198761	0.787614	NA	NA
JHU_17.18541867	NA	17	18541868	ATPAF2	0.204277	0.843194	NA	NA	NA	NA
JHU_17.18575126	NA	17	18575127	ATPAF2	NA	NA	0.152756	0.594819	NA	NA
JHU_17.18585612	NA	17	18585613	ATPAF2	NA	NA	0.112604	0.84101	NA	NA
JHU_17.18686346	rs9807082	17	18686347	ATPAF2	NA	NA	0.108292	0.855812	NA	NA
JHU_17.18898000	rs59338694	17	18898001	ATPAF2	NA	NA	-0.134517	0.789926	NA	NA
exm1300238	rs712270	17	18057167	ATPAF2	NA	NA	-0.158866	0.865759	NA	NA
rs10512421	rs10512421	17	18566664	ATPAF2	NA	NA	-0.111935	0.87029	NA	NA
rs111485267	rs111485267	17	17728361	ATPAF2	-0.332479	0.796787	NA	NA	NA	NA
rs114721422	rs114721422	17	17923991	ATPAF2	-0.322502	0.51895	-0.235079	0.448896	NA	NA
rs12453139	rs12453139	17	17515891	ATPAF2	-0.171011	0.844078	NA	NA	NA	NA
rs12938100	rs12938100	17	17300608	ATPAF2	NA	NA	0.122422	0.854938	NA	NA
rs16961564	rs16961564	17	17232242	ATPAF2	NA	NA	-0.190514	0.708587	NA	NA
rs1736200	rs1736200	17	17155873	ATPAF2	-0.161572	0.840832	NA	NA	NA	NA
rs201239602	rs201239602	17	17949221	ATPAF2	-0.252999	0.805698	-0.240471	0.44933	NA	NA
rs2280777	rs2280777	17	18041507	ATPAF2	NA	NA	-0.139715	0.769095	NA	NA
rs2472707	rs2472707	17	18917324	ATPAF2	NA	NA	0.180415	0.850432	NA	NA
rs2472716	rs2472716	17	18879761	ATPAF2	NA	NA	-0.123749	0.85201	NA	NA
rs2955361	rs2955361	17	18013560	ATPAF2	-0.214013	0.877297	NA	NA	NA	NA
rs35554631	rs35554631	17	17229867	ATPAF2	NA	NA	0.205358	0.858935	NA	NA
rs4584886	rs4584886	17	17896205	ATPAF2	0.177077	0.854668	NA	NA	NA	NA
rs4630608	rs4630608	17	18678548	ATPAF2	NA	NA	0.109548	0.844558	NA	NA
rs4985733	rs4985733	17	17017961	ATPAF2	0.244818	0.769759	NA	NA	NA	NA
rs59206606	rs59206606	17	17317315	ATPAF2	NA	NA	0.132457	0.870655	NA	NA
rs62073736	rs62073736	17	18618772	ATPAF2	NA	NA	-0.267528	0.700877	NA	NA
rs6502590	rs6502590	17	17290702	ATPAF2	-0.146792	0.876477	NA	NA	NA	NA
rs7212447	rs7212447	17	17987067	ATPAF2	0.170495	0.862236	NA	NA	NA	NA
rs73292346	rs73292346	17	17383764	ATPAF2	NA	NA	0.135088	0.853983	NA	NA
rs74528549	rs74528549	17	17785769	ATPAF2	NA	NA	-0.303308	0.722865	NA	NA
rs76468019	NA	17	18025527	ATPAF2	NA	NA	-0.348189	0.588098	NA	NA
rs77715683	rs77715683	17	17533363	ATPAF2	NA	NA	-0.190777	0.621947	NA	NA
rs78302866	rs78302866	17	17365536	ATPAF2	0.205309	0.880727	NA	NA	NA	NA
rs8066159	rs8066159	17	17680719	ATPAF2	NA	NA	0.159259	0.840038	NA	NA
rs8067390	rs8067390	17	17253128	ATPAF2	NA	NA	-0.129398	0.751146	NA	NA
rs8079321	rs8079321	17	17760789	ATPAF2	0.159538	0.876926	NA	NA	NA	NA
rs9889937	rs9889937	17	18571366	ATPAF2	NA	NA	0.166885	0.477567	NA	NA
rs9907246	rs9907246	17	17770965	ATPAF2	-0.233467	0.769196	NA	NA	NA	NA
rs9915248	rs9915248	17	17747514	ATPAF2	-0.175259	0.845782	NA	NA	NA	NA
JHU_17.41481993	NA	17	41481994	ATXN7L3	NA	NA	0.145354	0.836073	NA	NA
JHU_17.41495816	rs71382965	17	41495817	ATXN7L3	NA	NA	-0.153043	0.839398	NA	NA
JHU_17.41509657	rs35747134	17	41509658	ATXN7L3	NA	NA	-0.128663	0.88108	NA	NA
JHU_17.41547767	rs34462491	17	41547768	ATXN7L3	NA	NA	-0.138671	0.803979	NA	NA
JHU_17.41689580	rs16940036	17	41689581	ATXN7L3	0.139692	0.859555	NA	NA	NA	NA
JHU_17.41802053	rs116170727	17	41802054	ATXN7L3	NA	NA	0.172869	0.803496	NA	NA
JHU_17.41828782	NA	17	41828783	ATXN7L3	NA	NA	-0.0797394	0.839265	NA	NA
JHU_17.41955694	rs77893898	17	41955695	ATXN7L3	NA	NA	0.108441	0.876797	NA	NA
JHU_17.42670492	rs8069583	17	42670493	ATXN7L3	NA	NA	-0.100749	0.820571	NA	NA
JHU_17.42679731	rs16970868	17	42679732	ATXN7L3	-0.145416	0.826454	NA	NA	NA	NA
JHU_17.42945541	rs2165896	17	42945542	ATXN7L3	NA	NA	0.10081	0.878067	NA	NA
JHU_17.43072906	NA	17	43072907	ATXN7L3	0.185121	0.783838	NA	NA	NA	NA
JHU_17.43131621	NA	17	43131622	ATXN7L3	-0.0873628	0.832214	NA	NA	NA	NA
rs11651396	rs11651396	17	42984842	ATXN7L3	NA	NA	0.0689238	0.868145	NA	NA
rs12222	rs12222	17	42982729	ATXN7L3	NA	NA	0.0689238	0.868145	NA	NA
rs1230395	rs1230395	17	41842937	ATXN7L3	NA	NA	0.100553	0.686929	NA	NA
rs1642598	rs1642598	17	42045212	ATXN7L3	NA	NA	-0.0979255	0.701099	NA	NA
rs17614452	rs17614452	17	42355698	ATXN7L3	0.0837729	0.859953	NA	NA	NA	NA
rs1989803	rs1989803	17	43185492	ATXN7L3	0.0825075	0.849872	NA	NA	NA	NA
rs2070935	rs2070935	17	42993118	ATXN7L3	NA	NA	-0.0733986	0.755776	NA	NA
