## Supplementary material for "*Mycobacterium tuberculosis*-dependent Monocyte Expression Quantitative Trait Loci and Tuberculosis Pathogenesis": Table S1 (part 45 of 57)

### Sheet: all cis.eQTL (continued)
snps	eQTL_dbSNP_ID	chromosome	position	gene name	t-statistics in Mtb condition	FDR in Mtb condition	t-statistics in media condition	FDR in media condition	t-statistics in interaction model	FDR in interaction model
rs2086247	rs2086247	17	41487103	ATXN7L3	0.0868086	0.876661	NA	NA	NA	NA
rs228754	rs228754	17	42116056	ATXN7L3	-0.0775507	0.871259	-0.0655794	0.857858	NA	NA
rs231450	rs231450	17	42003671	ATXN7L3	0.0874133	0.844006	NA	NA	NA	NA
rs231458	rs231458	17	41994794	ATXN7L3	NA	NA	-0.0620867	0.879165	NA	NA
rs231471	rs231471	17	42019494	ATXN7L3	0.096826	0.854804	NA	NA	NA	NA
rs2700830	rs60838968	17	42042350	ATXN7L3	NA	NA	0.0858884	0.822955	NA	NA
rs35503991	rs35503991	17	42306838	ATXN7L3	-0.173625	0.873443	NA	NA	NA	NA
rs35836843	rs35836843	17	43075023	ATXN7L3	-0.0843287	0.860483	NA	NA	NA	NA
rs3744473	rs3744473	17	42982288	ATXN7L3	NA	NA	0.0689238	0.868145	NA	NA
rs3744474	rs3744474	17	43100070	ATXN7L3	NA	NA	0.109939	0.873544	NA	NA
rs3826425	rs3826425	17	42981654	ATXN7L3	NA	NA	0.0689238	0.868145	NA	NA
rs45484397	rs45484397	17	43059638	ATXN7L3	0.101125	0.780796	NA	NA	NA	NA
rs4793003	rs4793003	17	41683436	ATXN7L3	NA	NA	-0.0586963	0.866404	NA	NA
rs4793157	rs4793157	17	42896377	ATXN7L3	0.100099	0.833243	0.0778736	0.849656	NA	NA
rs575873	rs575873	17	41699963	ATXN7L3	0.100664	0.84361	0.100472	0.70726	NA	NA
rs7215698	rs7215698	17	42018541	ATXN7L3	NA	NA	-0.0969174	0.692308	NA	NA
rs7216522	rs7216522	17	43108705	ATXN7L3	-0.075569	0.875661	NA	NA	NA	NA
rs75777079	rs75777079	17	43025706	ATXN7L3	NA	NA	0.0815436	0.878261	NA	NA
rs8064916	rs8064916	17	41703554	ATXN7L3	0.0845346	0.832815	NA	NA	NA	NA
rs8068761	rs8068761	17	42976114	ATXN7L3	NA	NA	0.0689238	0.868145	NA	NA
rs850857	rs850857	17	42154011	ATXN7L3	-0.153905	0.874015	NA	NA	NA	NA
rs9895585	rs9895585	17	42064987	ATXN7L3	-0.0885461	0.853299	-0.0742638	0.841004	NA	NA
rs9915329	NA	17	42985823	ATXN7L3	-0.0881118	0.841825	-0.102301	0.482657	NA	NA
rs9916491	rs9916491	17	42987524	ATXN7L3	NA	NA	0.0689238	0.868145	NA	NA
JHU_17.63208821	rs2869581	17	63208822	AXIN2	-1.61232	0.76386	NA	NA	NA	NA
JHU_17.63414380	rs57282124	17	63414381	AXIN2	0.819149	0.850024	0.912591	0.721873	NA	NA
JHU_17.63624988	rs139214195	17	63624989	AXIN2	-1.1693	0.862285	NA	NA	NA	NA
JHU_17.63943954	rs60350864	17	63943955	AXIN2	NA	NA	0.775067	0.847036	NA	NA
JHU_17.63947854	rs79696568	17	63947855	AXIN2	NA	NA	0.775067	0.847036	NA	NA
JHU_17.63947866	rs12936402	17	63947867	AXIN2	0.549107	0.866008	NA	NA	NA	NA
JHU_17.63961635	rs77924997	17	63961636	AXIN2	NA	NA	0.775067	0.847036	NA	NA
JHU_17.64024254	rs56239919	17	64024255	AXIN2	NA	NA	0.746248	0.859778	NA	NA
JHU_17.64027460	rs60314408	17	64027461	AXIN2	NA	NA	0.521744	0.847575	NA	NA
JHU_17.64034837	rs4527056	17	64034838	AXIN2	NA	NA	0.521744	0.847575	NA	NA
JHU_17.64074359	rs112736577	17	64074360	AXIN2	NA	NA	0.597502	0.874843	NA	NA
exm1346909	rs17704679	17	64023624	AXIN2	NA	NA	0.521744	0.847575	NA	NA
kgp2025951	NA	17	62992682	AXIN2	-0.958026	0.86903	NA	NA	NA	NA
kgp6770728	rs7217579	17	63083284	AXIN2	1.09591	0.842496	NA	NA	NA	NA
rs11079590	rs11079590	17	63880402	AXIN2	-0.678882	0.83818	NA	NA	NA	NA
rs113117898	rs113117898	17	62999981	AXIN2	NA	NA	-0.882731	0.842383	NA	NA
rs114413821	rs114413821	17	62972273	AXIN2	NA	NA	-0.839668	0.753675	NA	NA
rs12451449	rs12451449	17	63884192	AXIN2	-1.25214	0.846686	NA	NA	NA	NA
rs2041395	rs2041395	17	63420075	AXIN2	NA	NA	0.759935	0.767699	NA	NA
rs232103	rs232103	17	63675690	AXIN2	-0.550473	0.857557	NA	NA	NA	NA
rs3760290	rs3760290	17	64226686	AXIN2	NA	NA	0.523333	0.877569	NA	NA
rs4128941	rs4128941	17	63531331	AXIN2	-0.984198	0.879508	NA	NA	NA	NA
rs4393605	rs4393605	17	63446416	AXIN2	0.555197	0.879672	NA	NA	NA	NA
rs55731046	rs55731046	17	63469474	AXIN2	-1.29583	0.804256	NA	NA	NA	NA
rs59341869	rs59341869	17	63430862	AXIN2	-0.7307	0.873471	NA	NA	NA	NA
rs61454029	rs61454029	17	63672868	AXIN2	1.10997	0.8563	NA	NA	NA	NA
rs7217086	rs7217086	17	63439703	AXIN2	0.635676	0.853223	0.645016	0.795337	NA	NA
rs7217967	rs7217967	17	63304973	AXIN2	0.81847	0.828165	NA	NA	NA	NA
rs72863518	rs72863518	17	63461924	AXIN2	NA	NA	-1.19975	0.723981	NA	NA
rs73346885	rs73346885	17	63921640	AXIN2	NA	NA	0.775067	0.847036	NA	NA
rs74004953	rs74004953	17	63898353	AXIN2	1.17774	0.854256	NA	NA	NA	NA
rs76357734	rs76357734	17	63470707	AXIN2	NA	NA	0.767362	0.812551	NA	NA
rs76756386	rs76756386	17	63611952	AXIN2	-1.45835	0.680683	NA	NA	NA	NA
rs77357920	rs77357920	17	63497092	AXIN2	0.840192	0.798494	NA	NA	NA	NA
rs77837778	rs77837778	17	64219479	AXIN2	NA	NA	1.23376	0.855163	NA	NA
rs8071641	rs8071641	17	63159830	AXIN2	-0.698269	0.837889	NA	NA	NA	NA
rs908714	rs908714	17	64051831	AXIN2	NA	NA	0.744691	0.854653	NA	NA
rs920732	rs920732	17	63097399	AXIN2	0.914047	0.851494	NA	NA	NA	NA
rs9893623	rs9893623	17	63629578	AXIN2	0.695836	0.784294	NA	NA	NA	NA
rs9895291	rs9895291	17	63550797	AXIN2	0.79929	0.738721	NA	NA	NA	NA
rs9901755	rs9901755	17	63600365	AXIN2	NA	NA	0.533175	0.858192	NA	NA
JHU_17.80369874	rs9303028	17	80369875	B3GNTL1	-0.30932	0.877365	-0.256673	0.86349	NA	NA
JHU_17.80565446	NA	17	80565447	B3GNTL1	NA	NA	-0.408883	0.864926	NA	NA
JHU_17.80874402	rs77766753	17	80874403	B3GNTL1	-0.697445	0.873854	NA	NA	NA	NA
JHU_17.80917237	NA	17	80917238	B3GNTL1	NA	NA	-0.325589	0.83749	NA	NA
JHU_17.80923868	rs79989191	17	80923869	B3GNTL1	-0.882933	0.635593	NA	NA	NA	NA
JHU_17.80981248	rs147357960	17	80981249	B3GNTL1	NA	NA	0.437425	0.831846	NA	NA
JHU_17.81058350	NA	17	81058351	B3GNTL1	0.475659	0.820709	NA	NA	NA	NA
JHU_17.81059975	NA	17	81059976	B3GNTL1	0.656927	0.871167	NA	NA	NA	NA
JHU_17.81083659	NA	17	81083660	B3GNTL1	-0.538265	0.384076	NA	NA	NA	NA
JHU_17.81126105	NA	17	81126106	B3GNTL1	NA	NA	-0.602196	0.810607	NA	NA
JHU_17.81126826	rs371063473	17	81126827	B3GNTL1	-0.839546	0.590983	NA	NA	NA	NA
JHU_17.81137175	rs375693343	17	81137176	B3GNTL1	NA	NA	-0.511931	0.865454	NA	NA
JHU_17.81138379	rs369902300	17	81138380	B3GNTL1	NA	NA	-0.478409	0.819026	NA	NA
JHU_17.81138481	rs375179266	17	81138482	B3GNTL1	NA	NA	-0.347404	0.826319	NA	NA
JHU_17.81148264	rs376304960	17	81148265	B3GNTL1	NA	NA	-0.508812	0.856043	NA	NA
exm1368465	NA	17	79974724	B3GNTL1	NA	NA	-0.937775	0.630977	NA	NA
rs10852797	rs10852797	17	80509676	B3GNTL1	NA	NA	-0.393884	0.844677	NA	NA
rs11077995	rs11077995	17	80419724	B3GNTL1	-0.308986	0.865208	NA	NA	NA	NA
rs11653935	rs11653935	17	80007307	B3GNTL1	NA	NA	-0.315407	0.776902	NA	NA
rs138401591	rs138401591	17	81059002	B3GNTL1	0.57181	0.771961	NA	NA	NA	NA
rs140603527	rs140603527	17	81051065	B3GNTL1	-0.737974	0.774007	NA	NA	NA	NA
rs141459517	rs141459517	17	81071873	B3GNTL1	0.442991	0.832858	NA	NA	NA	NA
rs183455018	rs183455018	17	80717764	B3GNTL1	NA	NA	-0.395159	0.851198	NA	NA
rs2168935	rs2168935	17	80969550	B3GNTL1	NA	NA	-0.445296	0.712194	NA	NA
rs2244566	rs2244566	17	80643366	B3GNTL1	-0.606521	0.874278	NA	NA	NA	NA
rs2379234	rs2379234	17	80396801	B3GNTL1	0.341949	0.866715	NA	NA	NA	NA
rs35088461	rs35088461	17	81076658	B3GNTL1	NA	NA	-0.340503	0.763261	NA	NA
rs3785523	rs3785523	17	80898636	B3GNTL1	-0.52216	0.832276	NA	NA	NA	NA
rs3829567	rs3829567	17	80442722	B3GNTL1	0.378014	0.78871	NA	NA	NA	NA
rs4789769	rs4789769	17	80373452	B3GNTL1	NA	NA	-0.264178	0.867015	NA	NA
rs60516176	rs60516176	17	81001594	B3GNTL1	-0.427856	0.821714	NA	NA	NA	NA
rs6502007	rs6502007	17	80819277	B3GNTL1	0.317831	0.872588	NA	NA	NA	NA
rs6502113	rs6502113	17	80415315	B3GNTL1	-0.308986	0.865208	NA	NA	NA	NA
rs7225515	rs7225515	17	80795783	B3GNTL1	-0.678461	0.792258	NA	NA	NA	NA
rs74004106	rs74004106	17	80402154	B3GNTL1	0.464065	0.636577	NA	NA	NA	NA
rs7405640	rs7405640	17	79949231	B3GNTL1	NA	NA	0.320552	0.864065	NA	NA
rs7405671	rs7405671	17	80461628	B3GNTL1	NA	NA	-0.408572	0.421266	NA	NA
rs7406537	rs7406537	17	80919387	B3GNTL1	-0.386071	0.815059	NA	NA	NA	NA
rs77346257	rs77346257	17	80818497	B3GNTL1	NA	NA	-0.850181	0.386946	NA	NA
rs8068482	rs8068482	17	80608149	B3GNTL1	-0.367861	0.850086	NA	NA	NA	NA
rs8074277	rs8074277	17	80789628	B3GNTL1	0.40002	0.873302	NA	NA	NA	NA
rs9330539	rs9330539	17	81091436	B3GNTL1	NA	NA	0.228971	0.88023	NA	NA
rs9675039	rs9675039	17	81036344	B3GNTL1	0.313302	0.864176	NA	NA	NA	NA
rs9747854	rs9747854	17	81093161	B3GNTL1	NA	NA	-0.286392	0.770932	NA	NA
rs9906115	rs9906115	17	80791469	B3GNTL1	-0.749197	0.682488	NA	NA	NA	NA
JHU_17.18251231	NA	17	18251232	B9D1	-0.692329	0.811454	NA	NA	NA	NA
JHU_17.18472487	rs149860131	17	18472488	B9D1	0.894251	0.743096	NA	NA	NA	NA
JHU_17.18575126	NA	17	18575127	B9D1	0.508716	0.843707	NA	NA	NA	NA
JHU_17.18577972	NA	17	18577973	B9D1	-0.762481	0.627634	NA	NA	NA	NA
JHU_17.18578459	NA	17	18578460	B9D1	-0.624069	0.828006	NA	NA	NA	NA
JHU_17.18588891	NA	17	18588892	B9D1	0.63109	0.834357	NA	NA	NA	NA
JHU_17.18588929	NA	17	18588930	B9D1	0.55536	0.867517	NA	NA	NA	NA
JHU_17.18693792	NA	17	18693793	B9D1	NA	NA	-0.697306	0.710577	NA	NA
JHU_17.18854935	rs8068094	17	18854936	B9D1	NA	NA	-0.679861	0.877403	NA	NA
JHU_17.19368637	rs59943594	17	19368638	B9D1	NA	NA	-0.697891	0.856497	NA	NA
JHU_17.19908687	rs111240940	17	19908688	B9D1	0.522969	0.832858	NA	NA	NA	NA
JHU_17.19944942	NA	17	19944943	B9D1	0.524805	0.840855	NA	NA	NA	NA
exm1301695	rs116808485	17	18584142	B9D1	-0.641194	0.818757	NA	NA	NA	NA
rs140387193	rs140387193	17	18649924	B9D1	NA	NA	-0.596299	0.867855	NA	NA
rs1634417	rs1634417	17	18853855	B9D1	-0.494515	0.833548	NA	NA	NA	NA
rs1634423	rs1634423	17	18844736	B9D1	NA	NA	0.557012	0.686027	NA	NA
rs203480	rs203480	17	19828959	B9D1	NA	NA	0.812126	0.722702	NA	NA
rs2305061	rs2305061	17	18768870	B9D1	-1.09036	0.819496	1.36907	0.455812	NA	NA
rs2472717	rs2472717	17	18879649	B9D1	NA	NA	0.633943	0.85904	NA	NA
rs4449005	rs4449005	17	18579709	B9D1	0.624855	0.794249	NA	NA	NA	NA
rs4630608	rs4630608	17	18678548	B9D1	NA	NA	0.468951	0.823738	NA	NA
rs4633769	rs4633769	17	18640784	B9D1	NA	NA	0.76137	0.64153	NA	NA
rs57633837	NA	17	19645412	B9D1	NA	NA	0.772528	0.836359	NA	NA
rs59130773	NA	17	18669364	B9D1	NA	NA	0.639157	0.873545	NA	NA
rs617624	rs617624	17	18283627	B9D1	NA	NA	-0.642732	0.872695	NA	NA
rs7218569	rs7218569	17	18909043	B9D1	NA	NA	0.549261	0.772582	NA	NA
rs7221577	rs7221577	17	19246867	B9D1	1.02172	0.86939	NA	NA	NA	NA
rs72637399	rs72637399	17	18603938	B9D1	-0.591643	0.840095	NA	NA	NA	NA
rs73306468	NA	17	18885915	B9D1	-0.84948	0.855907	0.894158	0.784387	NA	NA
rs76965466	rs76965466	17	19927048	B9D1	0.503149	0.853253	NA	NA	NA	NA
rs8067417	NA	17	18381470	B9D1	-1.01331	0.828305	NA	NA	NA	NA
rs8415	rs8415	17	18872337	B9D1	NA	NA	-0.553963	0.702346	NA	NA
rs9303159	NA	17	18857971	B9D1	NA	NA	-0.624595	0.783776	NA	NA
rs9889937	rs9889937	17	18571366	B9D1	0.494247	0.863202	NA	NA	NA	NA
rs9896633	rs9896633	17	19908283	B9D1	0.522969	0.832858	NA	NA	NA	NA
JHU_17.78199912	rs7209632	17	78199913	BAIAP2	NA	NA	-0.258008	0.841417	NA	NA
JHU_17.78203238	rs7406348	17	78203239	BAIAP2	0.237873	0.800822	0.19581	0.835294	NA	NA
JHU_17.78529825	rs12952391	17	78529826	BAIAP2	0.305929	0.607332	NA	NA	NA	NA
JHU_17.78614323	rs114840212	17	78614324	BAIAP2	NA	NA	-0.342324	0.752832	NA	NA
JHU_17.78614343	NA	17	78614344	BAIAP2	NA	NA	-0.342324	0.752832	NA	NA
JHU_17.78861417	rs7208887	17	78861418	BAIAP2	NA	NA	-0.213434	0.843992	NA	NA
JHU_17.78955379	NA	17	78955380	BAIAP2	NA	NA	0.254342	0.86548	NA	NA
JHU_17.79044911	rs58591708	17	79044912	BAIAP2	NA	NA	0.207399	0.773215	NA	NA
JHU_17.79049490	rs7503528	17	79049491	BAIAP2	NA	NA	0.252248	0.850432	NA	NA
JHU_17.79097768	NA	17	79097769	BAIAP2	NA	NA	0.22739	0.817631	NA	NA
JHU_17.79118721	rs74972637	17	79118722	BAIAP2	NA	NA	0.230577	0.8661	NA	NA
JHU_17.79122709	NA	17	79122710	BAIAP2	0.275947	0.874738	NA	NA	NA	NA
JHU_17.79656842	rs73354126	17	79656843	BAIAP2	-0.28183	0.848796	-0.272795	0.803493	NA	NA
JHU_17.79955363	rs7222954	17	79955364	BAIAP2	0.218321	0.811454	0.173408	0.857102	NA	NA
JHU_17.80071978	rs114034613	17	80071979	BAIAP2	0.307458	0.872588	NA	NA	NA	NA
exm1365488	NA	17	79096115	BAIAP2	NA	NA	0.194318	0.859791	NA	NA
kgp14066764	rs59820101	17	79219452	BAIAP2	0.277023	0.879068	NA	NA	NA	NA
rs1078240	rs1078240	17	79338991	BAIAP2	NA	NA	-0.248435	0.826242	NA	NA
rs111383728	rs111383728	17	80019219	BAIAP2	-0.391982	0.879196	NA	NA	NA	NA
rs11150771	rs11150771	17	79103206	BAIAP2	NA	NA	0.20857	0.801317	NA	NA
rs112979442	rs112979442	17	79816466	BAIAP2	0.2979	0.839274	NA	NA	NA	NA
rs113056888	rs113056888	17	78574660	BAIAP2	0.411486	0.513337	NA	NA	NA	NA
rs115622950	rs115622950	17	78971997	BAIAP2	0.635391	0.554951	0.411256	0.838462	NA	NA
rs116110978	rs116110978	17	79244732	BAIAP2	-0.407325	0.873709	NA	NA	NA	NA
rs11868024	rs11868024	17	79676166	BAIAP2	-0.252273	0.809461	NA	NA	NA	NA
rs11871757	rs11871757	17	78505323	BAIAP2	0.460818	0.795645	0.359745	0.853592	NA	NA
rs12051879	rs12051879	17	78227861	BAIAP2	NA	NA	-0.242717	0.831103	NA	NA
rs12451223	rs12451223	17	78279334	BAIAP2	NA	NA	0.287354	0.610813	NA	NA
rs12452184	rs12452184	17	79664426	BAIAP2	0.236998	0.824504	NA	NA	NA	NA
rs12600592	rs12600592	17	78559726	BAIAP2	0.411486	0.513337	NA	NA	NA	NA
rs12601526	rs12601526	17	78202358	BAIAP2	NA	NA	0.218552	0.796213	NA	NA
rs12937986	rs12937986	17	79029117	BAIAP2	NA	NA	0.225708	0.795543	NA	NA
rs12938574	rs12938574	17	78231611	BAIAP2	NA	NA	0.199609	0.877295	NA	NA
rs12939525	rs12939525	17	79194005	BAIAP2	-0.267392	0.779901	-0.217468	0.823209	NA	NA
rs1468033	rs1468033	17	78916953	BAIAP2	NA	NA	0.197243	0.844558	NA	NA
rs2228306	rs2228306	17	80040034	BAIAP2	0.360807	0.850254	NA	NA	NA	NA
rs2228307	rs2228307	17	80040895	BAIAP2	-0.427111	0.869183	NA	NA	NA	NA
rs2589139	rs2589139	17	78772502	BAIAP2	-0.272698	0.875035	NA	NA	NA	NA
rs35031019	rs35031019	17	79791597	BAIAP2	-0.233474	0.825554	NA	NA	NA	NA
rs35332090	rs35332090	17	78337058	BAIAP2	NA	NA	-0.180736	0.876231	NA	NA
rs35955182	rs35955182	17	79631864	BAIAP2	NA	NA	-0.179335	0.842357	NA	NA
rs4969421	NA	17	79310636	BAIAP2	-0.42073	0.869105	-0.724198	0.0692537	NA	NA
rs58691767	rs58691767	17	78703309	BAIAP2	NA	NA	-0.2931	0.856179	NA	NA
rs59063862	rs59063862	17	79269606	BAIAP2	0.252475	0.789528	NA	NA	NA	NA
rs60578298	rs60578298	17	78838803	BAIAP2	NA	NA	-0.276012	0.818405	NA	NA
rs60857796	rs60857796	17	78499368	BAIAP2	0.331993	0.856626	NA	NA	NA	NA
rs62068300	NA	17	78574727	BAIAP2	0.411486	0.513337	NA	NA	NA	NA
rs6565569	rs6565569	17	79408092	BAIAP2	NA	NA	-0.48342	0.663752	NA	NA
rs6565624	rs6565624	17	79677750	BAIAP2	-0.252273	0.809461	NA	NA	NA	NA
rs709678	rs709678	17	78183411	BAIAP2	0.284399	0.835994	0.317812	0.64433	NA	NA
rs7207673	NA	17	79321572	BAIAP2	-0.322632	0.662357	NA	NA	NA	NA
rs7208687	rs7208687	17	78206586	BAIAP2	0.349454	0.87355	NA	NA	NA	NA
rs7209040	rs7209040	17	78527294	BAIAP2	0.281587	0.797869	NA	NA	NA	NA
rs7210438	rs7210438	17	79060180	BAIAP2	NA	NA	-0.257888	0.874341	NA	NA
rs7223219	rs7223219	17	79298590	BAIAP2	NA	NA	-0.203622	0.798637	NA	NA
rs7226296	rs7226296	17	78547657	BAIAP2	0.292725	0.746293	NA	NA	NA	NA
rs73354171	NA	17	79687921	BAIAP2	-0.314249	0.799859	-0.296269	0.750479	NA	NA
rs73358119	rs73358119	17	79230651	BAIAP2	0.439028	0.794214	NA	NA	NA	NA
rs7405640	rs7405640	17	79949231	BAIAP2	NA	NA	-0.256592	0.820558	NA	NA
rs7503034	rs7503034	17	78184393	BAIAP2	NA	NA	0.260169	0.837866	NA	NA
rs75842986	rs75842986	17	78249333	BAIAP2	NA	NA	0.20182	0.868661	NA	NA
rs76699661	rs76699661	17	79045468	BAIAP2	NA	NA	0.297172	0.49644	NA	NA
rs79615575	rs79615575	17	78839136	BAIAP2	NA	NA	-0.398876	0.69109	NA	NA
rs8071491	rs8071491	17	79116919	BAIAP2	NA	NA	0.242	0.739541	NA	NA
rs8080252	rs8080252	17	79027296	BAIAP2	NA	NA	-0.212914	0.873887	NA	NA
rs8080678	rs8080678	17	78544003	BAIAP2	0.204717	0.862653	NA	NA	NA	NA
rs9895958	rs9895958	17	78429759	BAIAP2	NA	NA	-0.228419	0.738058	NA	NA
rs9900614	rs9900614	17	79229451	BAIAP2	-0.199886	0.864176	NA	NA	NA	NA
rs9901648	rs9901648	17	79035708	BAIAP2	NA	NA	0.217585	0.777956	NA	NA
rs9909462	rs9909462	17	78156291	BAIAP2	0.483803	0.801372	NA	NA	NA	NA
JHU_17.58226817	rs113218244	17	58226818	BCAS3	-0.203161	0.855359	NA	NA	NA	NA
JHU_17.58763236	rs76066853	17	58763237	BCAS3	-0.259376	0.833767	NA	NA	NA	NA
JHU_17.58777545	rs73332385	17	58777546	BCAS3	-0.244523	0.837102	NA	NA	NA	NA
JHU_17.58913173	rs116483172	17	58913174	BCAS3	NA	NA	-0.287189	0.775574	NA	NA
JHU_17.59056811	NA	17	59056812	BCAS3	-0.315022	0.820447	NA	NA	NA	NA
JHU_17.59362619	rs28408818	17	59362620	BCAS3	NA	NA	0.122935	0.880096	NA	NA
JHU_17.59639416	rs9892316	17	59639417	BCAS3	0.389556	0.872863	NA	NA	NA	NA
kgp2142805	rs1112364	17	60242349	BCAS3	0.293218	0.827102	NA	NA	NA	NA
rs11650989	NA	17	59449636	BCAS3	NA	NA	-0.156307	0.875141	NA	NA
rs12453125	rs12453125	17	58046076	BCAS3	NA	NA	0.132043	0.871418	NA	NA
rs12600680	rs12600680	17	58037374	BCAS3	NA	NA	0.301056	0.300807	NA	NA
rs1990291	rs1990291	17	59374625	BCAS3	NA	NA	-0.10989	0.858192	NA	NA
rs201997516	rs201997516	17	59416249	BCAS3	-0.285189	0.857779	NA	NA	NA	NA
rs2215295	rs2215295	17	59258055	BCAS3	-0.204975	0.862653	NA	NA	NA	NA
rs2250526	rs2250526	17	57951973	BCAS3	NA	NA	0.162969	0.823684	NA	NA
rs345189	rs345189	17	58230148	BCAS3	NA	NA	0.136311	0.874153	NA	NA
rs34712615	rs34712615	17	58786681	BCAS3	-0.244523	0.837102	NA	NA	NA	NA
rs3785859	rs3785859	17	59379738	BCAS3	NA	NA	-0.145717	0.852292	NA	NA
rs67892093	NA	17	57945784	BCAS3	-0.313917	0.868189	NA	NA	NA	NA
rs7214727	rs7214727	17	60253154	BCAS3	NA	NA	-0.141691	0.85377	NA	NA
rs7216755	rs7216755	17	58773689	BCAS3	-0.235516	0.854302	NA	NA	NA	NA
rs7219201	rs7219201	17	59347872	BCAS3	-0.308399	0.862548	-0.21631	0.751774	NA	NA
rs728368	rs728368	17	59675381	BCAS3	-0.194784	0.881584	-0.14167	0.774266	NA	NA
rs79893800	rs79893800	17	59052132	BCAS3	-0.300731	0.813072	NA	NA	NA	NA
rs8068776	rs8068776	17	58955084	BCAS3	0.268282	0.813072	NA	NA	NA	NA
rs8082635	rs8082635	17	59352163	BCAS3	NA	NA	0.10628	0.860265	NA	NA
rs9893983	rs9893983	17	58317086	BCAS3	0.415999	0.85095	NA	NA	NA	NA
rs9906553	rs9906553	17	58660283	BCAS3	NA	NA	-0.111066	0.877569	NA	NA
JHU_17.5985337	rs4448998	17	5985338	BCL6B	-1.35202	0.616055	NA	NA	NA	NA
JHU_17.6411965	rs73348097	17	6411966	BCL6B	-0.819649	0.836967	NA	NA	NA	NA
JHU_17.7439951	NA	17	7439952	BCL6B	0.734206	0.812663	NA	NA	NA	NA
JHU_17.7603689	NA	17	7603690	BCL6B	NA	NA	1.1646	0.850971	NA	NA
kgp11194638	rs11868877	17	6515283	BCL6B	-0.923304	0.843084	NA	NA	NA	NA
kgp14105288	rs11871543	17	7691505	BCL6B	NA	NA	1.05596	0.852292	NA	NA
kgp6836549	rs7217942	17	6146670	BCL6B	NA	NA	0.625146	0.87938	NA	NA
rs1105813	rs1105813	17	7721542	BCL6B	0.661105	0.809382	NA	NA	NA	NA
rs11078618	rs11078618	17	6233740	BCL6B	-0.586747	0.853371	NA	NA	NA	NA
rs11078659	rs11078659	17	6903944	BCL6B	0.589078	0.82505	NA	NA	NA	NA
rs113382559	rs113382559	17	6475251	BCL6B	-0.862567	0.8433	NA	NA	NA	NA
rs12452411	rs12452411	17	6377986	BCL6B	NA	NA	0.573152	0.861237	NA	NA
rs1641511	rs1641511	17	7559677	BCL6B	0.636522	0.793839	NA	NA	NA	NA
rs16955549	rs16955549	17	6063481	BCL6B	0.99289	0.86322	NA	NA	NA	NA
rs17880282	rs17880282	17	7591997	BCL6B	NA	NA	1.12277	0.780559	NA	NA
rs183379	rs1887326	17	6608502	BCL6B	-0.975175	0.872201	NA	NA	NA	NA
rs1972498	rs1972498	17	5951088	BCL6B	0.505644	0.87617	NA	NA	NA	NA
rs311740	rs311740	17	6882109	BCL6B	NA	NA	0.674987	0.848506	NA	NA
rs314252	rs314252	17	7092506	BCL6B	-0.692331	0.788125	NA	NA	NA	NA
rs4151122	rs4151122	17	7342682	BCL6B	NA	NA	0.584998	0.813903	NA	NA
rs4264439	rs4264439	17	5971639	BCL6B	NA	NA	0.668783	0.803979	NA	NA
rs433024	rs433024	17	6935131	BCL6B	0.586887	0.882295	NA	NA	NA	NA
rs4796306	rs4796306	17	5978414	BCL6B	NA	NA	-0.554579	0.794424	NA	NA
rs5017726	rs5017726	17	6937537	BCL6B	0.52714	0.849748	NA	NA	NA	NA
rs60175992	rs60175992	17	7269269	BCL6B	0.86838	0.831372	NA	NA	NA	NA
rs60323118	rs60323118	17	7273371	BCL6B	1.01459	0.66915	NA	NA	NA	NA
rs7213894	rs7213894	17	7722365	BCL6B	NA	NA	-0.649609	0.83983	NA	NA
rs7214863	rs7214863	17	7274077	BCL6B	-0.512039	0.881791	NA	NA	NA	NA
rs7215005	rs7215005	17	6668117	BCL6B	0.579307	0.875771	NA	NA	NA	NA
rs7217828	rs7217828	17	5962525	BCL6B	0.560025	0.881191	NA	NA	NA	NA
rs7219150	rs7219150	17	6296271	BCL6B	NA	NA	0.541186	0.877696	NA	NA
rs72837677	rs72837677	17	7053125	BCL6B	-1.28494	0.710693	NA	NA	NA	NA
rs73240437	rs73240437	17	7441384	BCL6B	0.895994	0.78806	NA	NA	NA	NA
rs73348903	rs73348903	17	6314057	BCL6B	0.744308	0.758711	0.60667	0.851057	NA	NA
rs73348955	rs73348955	17	6333826	BCL6B	0.589138	0.879445	NA	NA	NA	NA
rs73974699	rs73974699	17	6054767	BCL6B	NA	NA	0.719586	0.860965	NA	NA
rs7501496	rs7501496	17	6145032	BCL6B	NA	NA	0.520947	0.856704	NA	NA
rs75976970	rs75976970	17	7609582	BCL6B	1.22515	0.84503	NA	NA	NA	NA
rs76040426	rs76040426	17	6324623	BCL6B	-0.631356	0.8563	NA	NA	NA	NA
rs76821126	rs76821126	17	6588608	BCL6B	NA	NA	1.10539	0.77029	NA	NA
rs77431839	rs77431839	17	7691202	BCL6B	NA	NA	1.05596	0.852292	NA	NA
rs77695334	rs77695334	17	7669731	BCL6B	NA	NA	0.971764	0.834374	NA	NA
rs78983579	rs78983579	17	6777773	BCL6B	NA	NA	0.522803	0.838194	NA	NA
rs8072078	rs8072078	17	6238979	BCL6B	0.768812	0.796068	NA	NA	NA	NA
rs8072340	rs8072340	17	6636273	BCL6B	0.632743	0.861781	NA	NA	NA	NA
rs8078476	rs8078476	17	7581228	BCL6B	-1.21125	0.662338	NA	NA	NA	NA
rs8079273	rs8079273	17	7597478	BCL6B	NA	NA	-0.638151	0.826246	NA	NA
rs916625	rs916625	17	5975043	BCL6B	-0.801299	0.696949	NA	NA	NA	NA
rs9905505	rs9905505	17	7590124	BCL6B	NA	NA	-0.819376	0.851702	NA	NA
JHU_17.40415890	rs72820897	17	40415891	BECN1	NA	NA	-0.119836	0.691506	NA	NA
JHU_17.40574050	NA	17	40574051	BECN1	NA	NA	0.0979814	0.867391	NA	NA
JHU_17.40669322	NA	17	40669323	BECN1	-0.0723091	0.879672	-0.0599756	0.866139	NA	NA
JHU_17.40943979	rs201508357	17	40943980	BECN1	NA	NA	-0.0604877	0.878335	NA	NA
JHU_17.41747180	rs73310536	17	41747181	BECN1	0.161511	0.86939	NA	NA	NA	NA
JHU_17.41911831	rs9894873	17	41911832	BECN1	-0.0712703	0.868236	NA	NA	NA	NA
exm1325507	rs61754324	17	40932732	BECN1	NA	NA	-0.138487	0.842786	NA	NA
kgp13952030	rs141773326	17	40961483	BECN1	NA	NA	-0.138487	0.842786	NA	NA
rs10153241	rs10153241	17	40493337	BECN1	-0.0927576	0.715226	-0.0550312	0.872523	NA	NA
rs12452032	rs12452032	17	40034781	BECN1	NA	NA	-0.06728	0.841994	NA	NA
rs12942547	rs12942547	17	40527544	BECN1	0.0796596	0.829707	NA	NA	NA	NA
rs1405952	rs1405952	17	41753789	BECN1	0.0810246	0.879672	NA	NA	NA	NA
rs17882035	rs17882035	17	40475383	BECN1	-0.129085	0.855295	NA	NA	NA	NA
rs2063680	rs2063680	17	41764995	BECN1	-0.103017	0.665804	NA	NA	NA	NA
rs2074143	rs2074143	17	41856622	BECN1	0.0653495	0.87355	NA	NA	NA	NA
rs2089115	rs2089115	17	40858841	BECN1	NA	NA	0.0630417	0.812333	NA	NA
rs2353029	rs2353029	17	40027171	BECN1	NA	NA	-0.107219	0.74179	NA	NA
rs28674118	NA	17	41723265	BECN1	0.0934413	0.722831	NA	NA	NA	NA
rs34584554	rs34584554	17	41131622	BECN1	0.161076	0.809461	NA	NA	NA	NA
rs34987927	rs34987927	17	41006608	BECN1	NA	NA	-0.138487	0.842786	NA	NA
rs35648297	rs35648297	17	40557035	BECN1	NA	NA	-0.10371	0.88026	NA	NA
rs3816769	rs3816769	17	40498273	BECN1	0.0724087	0.845298	NA	NA	NA	NA
rs4258677	rs4258677	17	40121274	BECN1	NA	NA	-0.0616752	0.833017	NA	NA
rs4793011	rs4793011	17	41726325	BECN1	0.0762965	0.831496	NA	NA	NA	NA
rs4796743	rs4796743	17	40096208	BECN1	NA	NA	-0.0616752	0.833017	NA	NA
rs58213207	rs58213207	17	41796933	BECN1	NA	NA	-0.0636701	0.822192	NA	NA
rs60256712	rs60256712	17	40037896	BECN1	-0.107196	0.84981	NA	NA	NA	NA
rs6503473	rs6503473	17	41806151	BECN1	-0.106581	0.869941	NA	NA	NA	NA
rs7215223	rs7215223	17	41501295	BECN1	NA	NA	0.0595015	0.874658	NA	NA
rs7216471	rs7216471	17	41805259	BECN1	0.0751177	0.801832	NA	NA	NA	NA
rs7220372	rs7220372	17	40656043	BECN1	NA	NA	-0.0622811	0.789463	NA	NA
rs739769	rs739769	17	41735120	BECN1	0.0724282	0.845028	NA	NA	NA	NA
rs76096280	rs76096280	17	41753852	BECN1	0.0810246	0.879672	NA	NA	NA	NA
rs79750876	rs79750876	17	41710104	BECN1	-0.125051	0.796373	NA	NA	NA	NA
rs8068071	rs8068071	17	41782779	BECN1	-0.0991772	0.75348	-0.0718791	0.801428	NA	NA
rs8069645	rs8069645	17	40494902	BECN1	0.0665984	0.877112	NA	NA	NA	NA
rs8072785	rs8072785	17	40451643	BECN1	NA	NA	-0.0582096	0.844558	NA	NA
rs8077889	rs8077889	17	41878166	BECN1	NA	NA	-0.0786521	0.82571	NA	NA
rs938671	rs938671	17	40673721	BECN1	NA	NA	-0.0916463	0.826246	NA	NA
rs9891119	rs9891119	17	40507980	BECN1	0.0796596	0.829707	NA	NA	NA	NA
rs9898682	NA	17	41738823	BECN1	-0.0903829	0.76849	NA	NA	NA	NA
JHU_17.75257710	rs73365448	17	75257711	BIRC5	-0.911446	0.819138	NA	NA	NA	NA
JHU_17.75558863	rs7222517	17	75558864	BIRC5	NA	NA	0.556817	0.808026	NA	NA
JHU_17.75622914	NA	17	75622915	BIRC5	NA	NA	0.85843	0.836862	NA	NA
JHU_17.75671653	NA	17	75671654	BIRC5	NA	NA	-0.643932	0.857081	NA	NA
JHU_17.76193171	rs76913674	17	76193172	BIRC5	NA	NA	-1.01924	0.772745	NA	NA
JHU_17.76838975	rs112211361	17	76838976	BIRC5	1.38509	0.712329	NA	NA	NA	NA
JHU_17.76919464	rs187914771	17	76919465	BIRC5	1.52572	0.800822	NA	NA	NA	NA
rs112413995	NA	17	75257371	BIRC5	-0.98785	0.771764	NA	NA	NA	NA
rs114686677	rs114686677	17	75892619	BIRC5	1.66055	0.73384	NA	NA	NA	NA
rs11649910	rs11649910	17	77159465	BIRC5	-0.579025	0.871483	NA	NA	NA	NA
rs11870700	rs11870700	17	75580396	BIRC5	-0.855136	0.748179	NA	NA	NA	NA
rs11871892	rs11871892	17	76275129	BIRC5	NA	NA	1.07715	0.614045	NA	NA
rs12325933	rs12325933	17	76072444	BIRC5	NA	NA	0.570417	0.81936	NA	NA
rs12452575	rs12452575	17	76273781	BIRC5	NA	NA	0.706236	0.815572	NA	NA
rs16967380	rs16967380	17	75914646	BIRC5	-0.648244	0.831372	NA	NA	NA	NA
rs16969774	rs16969774	17	75218568	BIRC5	0.796612	0.880606	NA	NA	NA	NA
rs16970220	rs16970220	17	75545041	BIRC5	-0.497624	0.875776	NA	NA	NA	NA
rs200666114	rs200666114	17	77137917	BIRC5	-1.36373	0.821778	NA	NA	NA	NA
rs2703521	rs2703521	17	77162252	BIRC5	0.534508	0.862571	NA	NA	NA	NA
rs2707038	rs2707038	17	77137918	BIRC5	NA	NA	0.461103	0.868675	NA	NA
rs35553148	rs35553148	17	75350175	BIRC5	NA	NA	-0.810907	0.841994	NA	NA
rs3794742	rs3794742	17	76165548	BIRC5	NA	NA	-0.456935	0.855163	NA	NA
rs3803780	rs3803780	17	77045422	BIRC5	NA	NA	1.18115	0.727486	NA	NA
rs3813027	rs3813027	17	76123463	BIRC5	NA	NA	0.872181	0.756658	NA	NA
rs4077596	NA	17	76618696	BIRC5	NA	NA	0.864006	0.877867	NA	NA
rs445571	rs445571	17	75499371	BIRC5	1.24238	0.822315	NA	NA	NA	NA
rs4462668	rs4462668	17	75528870	BIRC5	-0.971874	0.797269	NA	NA	NA	NA
rs4789448	rs4789448	17	75341774	BIRC5	NA	NA	-0.511953	0.864305	NA	NA
rs4789546	rs4789546	17	76167393	BIRC5	0.570134	0.838901	NA	NA	NA	NA
rs4789933	rs4789933	17	76923426	BIRC5	-0.74586	0.849011	NA	NA	NA	NA
rs4789936	rs4789936	17	76897974	BIRC5	NA	NA	0.558693	0.868452	NA	NA
rs55694006	rs55694006	17	75549658	BIRC5	0.738387	0.820356	NA	NA	NA	NA
rs58435086	rs58435086	17	75731480	BIRC5	0.618444	0.867517	NA	NA	NA	NA
rs59059152	rs59059152	17	77145476	BIRC5	0.542462	0.848014	NA	NA	NA	NA
rs59176906	NA	17	75642701	BIRC5	NA	NA	0.87537	0.792616	NA	NA
rs61742094	rs61742094	17	76235217	BIRC5	NA	NA	-0.900855	0.848825	NA	NA
rs66945091	rs66945091	17	75328389	BIRC5	NA	NA	0.504591	0.864099	NA	NA
rs67629630	rs67629630	17	75632086	BIRC5	0.509152	0.88125	NA	NA	NA	NA
rs691043	rs691043	17	76507712	BIRC5	0.522612	0.858235	NA	NA	NA	NA
rs7208339	rs7208339	17	76651519	BIRC5	-0.570693	0.877736	NA	NA	NA	NA
rs7208422	rs7208422	17	76130575	BIRC5	0.509787	0.862431	NA	NA	NA	NA
rs7209347	rs7209347	17	76650175	BIRC5	NA	NA	0.490026	0.820019	NA	NA
rs7209417	rs7209417	17	75365508	BIRC5	NA	NA	0.557656	0.787388	NA	NA
rs7213204	rs7213204	17	76831800	BIRC5	-0.497854	0.865453	NA	NA	NA	NA
rs7220955	rs7220955	17	76700063	BIRC5	NA	NA	-0.603262	0.830697	NA	NA
rs73999697	rs73999697	17	76263742	BIRC5	NA	NA	0.90988	0.79275	NA	NA
rs76331911	rs76331911	17	76558730	BIRC5	NA	NA	-0.88916	0.82796	NA	NA
rs76587249	rs76587249	17	75874497	BIRC5	NA	NA	-1.15195	0.878845	NA	NA
rs76920337	rs76920337	17	75816931	BIRC5	-0.765262	0.831795	NA	NA	NA	NA
rs79061201	rs79061201	17	76913790	BIRC5	0.85053	0.881328	NA	NA	NA	NA
rs8064351	rs8064351	17	76822023	BIRC5	0.61772	0.842846	NA	NA	NA	NA
rs8067642	rs8067642	17	75525640	BIRC5	0.764245	0.503743	NA	NA	NA	NA
rs8074310	rs8074310	17	76657198	BIRC5	NA	NA	0.569086	0.760278	NA	NA
rs8081210	rs8081210	17	75540545	BIRC5	-0.613359	0.80789	NA	NA	NA	NA
rs898543	rs898543	17	77197795	BIRC5	0.73736	0.796306	NA	NA	NA	NA
rs9890542	NA	17	76895431	BIRC5	NA	NA	0.511742	0.862127	NA	NA
rs9893702	rs9893702	17	75248622	BIRC5	NA	NA	-0.572267	0.838843	NA	NA
rs9894524	rs370975753	17	75827059	BIRC5	1.25064	0.624153	NA	NA	NA	NA
rs9900690	rs9900690	17	77169354	BIRC5	-0.55889	0.881847	NA	NA	NA	NA
rs9906439	rs9906439	17	76147820	BIRC5	NA	NA	0.868132	0.644293	NA	NA
rs9909805	rs9909805	17	76077700	BIRC5	-0.51214	0.863222	NA	NA	NA	NA
rs9910318	rs9910318	17	75851466	BIRC5	NA	NA	-0.920324	0.842721	NA	NA
JHU_17.27752712	NA	17	27752713	BLMH	-0.253464	0.520639	NA	NA	NA	NA
JHU_17.27917200	rs73278692	17	27917201	BLMH	-0.121974	0.881051	NA	NA	NA	NA
JHU_17.28098134	rs73263640	17	28098135	BLMH	-0.153873	0.870432	-0.134487	0.84244	NA	NA
JHU_17.28155750	rs116386412	17	28155751	BLMH	-0.248362	0.671699	-0.144879	0.873465	NA	NA
JHU_17.28300782	rs112395077	17	28300783	BLMH	-0.250545	0.576838	-0.201598	0.571188	NA	NA
JHU_17.28595681	rs11007002	17	28595682	BLMH	0.158969	0.860775	NA	NA	NA	NA
JHU_17.28666444	rs73989843	17	28666445	BLMH	-0.170132	0.700463	-0.158581	0.479367	NA	NA
JHU_17.28728997	NA	17	28728998	BLMH	NA	NA	0.182422	0.870788	NA	NA
JHU_17.28816410	NA	17	28816411	BLMH	0.226061	0.847498	NA	NA	NA	NA
JHU_17.28845978	rs73279561	17	28845979	BLMH	-0.234664	0.627658	-0.27387	0.0302247	NA	NA
JHU_17.28854841	rs60920940	17	28854842	BLMH	-0.234664	0.627658	-0.27387	0.0302247	NA	NA
JHU_17.28877462	rs76791520	17	28877463	BLMH	-0.211427	0.858235	-0.217584	0.705789	NA	NA
JHU_17.28893027	rs216458	17	28893028	BLMH	-0.137456	0.873965	NA	NA	NA	NA
JHU_17.29060619	rs116026757	17	29060620	BLMH	-0.19921	0.873015	-0.256234	0.4434	NA	NA
JHU_17.29095992	rs116712562	17	29095993	BLMH	-0.230867	0.861421	-0.259732	0.607144	NA	NA
JHU_17.29099076	rs139121914	17	29099077	BLMH	NA	NA	-0.105165	0.852292	NA	NA
JHU_17.29108856	NA	17	29108857	BLMH	-0.250047	0.843084	-0.26829	0.608798	NA	NA
JHU_17.29134126	rs115002260	17	29134127	BLMH	-0.230867	0.861421	-0.259732	0.607144	NA	NA
JHU_17.29137655	rs115079630	17	29137656	BLMH	-0.230867	0.861421	-0.259732	0.607144	NA	NA
JHU_17.29143834	rs114803765	17	29143835	BLMH	-0.230867	0.861421	-0.259732	0.607144	NA	NA
JHU_17.29167237	NA	17	29167238	BLMH	NA	NA	0.159781	0.737292	NA	NA
JHU_17.29217440	NA	17	29217441	BLMH	-0.16636	0.878216	-0.200224	0.595828	NA	NA
JHU_17.29328732	NA	17	29328733	BLMH	-0.138239	0.834359	NA	NA	NA	NA
JHU_17.29574638	rs115784024	17	29574639	BLMH	NA	NA	-0.240438	0.582765	NA	NA
kgp14014345	rs61743157	17	29226348	BLMH	-0.214159	0.868411	-0.247064	0.602973	NA	NA
rs1042173	rs1042173	17	28525011	BLMH	NA	NA	0.142622	0.851022	NA	NA
rs1050565	rs1050565	17	28576076	BLMH	-0.13909	0.877112	-0.179071	0.469127	NA	NA
rs1057993	rs1057993	17	28771097	BLMH	NA	NA	-0.100689	0.876797	NA	NA
rs11650305	rs11650305	17	29229361	BLMH	-0.16636	0.878216	-0.200224	0.595828	NA	NA
rs201041701	rs201041701	17	28973685	BLMH	-0.230867	0.861421	-0.259732	0.607144	NA	NA
rs2020933	rs2020933	17	28561755	BLMH	0.155764	0.760621	NA	NA	NA	NA
rs2020936	rs2020936	17	28550814	BLMH	0.120891	0.880795	NA	NA	NA	NA
rs2447937	rs2447937	17	28088859	BLMH	NA	NA	-0.0988492	0.874658	NA	NA
rs2617867	rs2617867	17	28049399	BLMH	NA	NA	-0.0993844	0.875616	NA	NA
rs3102555	rs3102555	17	28044101	BLMH	NA	NA	-0.0993844	0.875616	NA	NA
rs3110454	rs3110454	17	28651363	BLMH	NA	NA	-0.17386	0.204571	NA	NA
rs3794794	rs3794794	17	28720741	BLMH	NA	NA	0.155147	0.586519	NA	NA
rs3816780	rs3816780	17	29161358	BLMH	-0.16636	0.878216	-0.200224	0.595828	NA	NA
rs3829594	rs3829594	17	28842538	BLMH	0.120827	0.879572	NA	NA	NA	NA
rs4429345	rs4429345	17	28458105	BLMH	NA	NA	0.151445	0.828296	NA	NA
rs61745366	rs61745366	17	29205072	BLMH	NA	NA	0.161317	0.721402	NA	NA
rs7211733	rs7211733	17	29047285	BLMH	0.159899	0.796884	0.130149	0.784941	NA	NA
rs7214205	rs7214205	17	29109663	BLMH	NA	NA	0.137273	0.844558	NA	NA
rs73988152	rs73988152	17	29041740	BLMH	0.166851	0.86939	0.15174	0.820603	NA	NA
rs8073292	rs8073292	17	28236645	BLMH	NA	NA	-0.143665	0.78064	NA	NA
rs8082169	rs8082169	17	28676527	BLMH	NA	NA	-0.142152	0.650319	NA	NA
rs8082680	rs8082680	17	28305017	BLMH	NA	NA	-0.113797	0.87029	NA	NA
rs9889755	rs9889755	17	29234505	BLMH	NA	NA	-0.187126	0.691766	NA	NA
rs9915181	rs9915181	17	29283694	BLMH	NA	NA	-0.233055	0.705987	NA	NA
JHU_17.7499052	rs115392553	17	7499053	BORCS6	0.37578	0.860255	NA	NA	NA	NA
JHU_17.8257514	rs11650579	17	8257515	BORCS6	NA	NA	0.17277	0.727486	NA	NA
JHU_17.8426353	rs112706163	17	8426354	BORCS6	-0.563538	0.800422	NA	NA	NA	NA
JHU_17.8654904	rs77605550	17	8654905	BORCS6	0.382612	0.84385	NA	NA	NA	NA
JHU_17.8908122	rs28680637	17	8908123	BORCS6	NA	NA	-0.16374	0.682768	NA	NA
exm1287250	NA	17	7324340	BORCS6	0.361694	0.813072	-0.188258	0.867902	NA	NA
rs111462655	rs111462655	17	8796410	BORCS6	NA	NA	-0.176126	0.855163	NA	NA
rs12952489	rs12952489	17	8241891	BORCS6	NA	NA	0.208385	0.826675	NA	NA
rs1442849	rs1442849	17	8024121	BORCS6	NA	NA	0.163079	0.764586	NA	NA
rs149743	rs149743	17	8717344	BORCS6	NA	NA	-0.294455	0.553168	NA	NA
rs181542	rs181542	17	8819813	BORCS6	-0.221326	0.853223	NA	NA	NA	NA
rs1860284	rs1860284	17	9084413	BORCS6	0.244407	0.792189	NA	NA	NA	NA
rs2313148	rs2313148	17	8251845	BORCS6	NA	NA	0.17277	0.727486	NA	NA
rs2518023	rs2518023	17	8056606	BORCS6	NA	NA	-0.180375	0.785306	NA	NA
rs3027232	rs3027232	17	8022065	BORCS6	NA	NA	0.147139	0.808717	NA	NA
rs3027247	rs3027247	17	8130867	BORCS6	NA	NA	0.176258	0.809018	NA	NA
rs3027301	rs3027301	17	7989008	BORCS6	NA	NA	-0.264943	0.269909	NA	NA
rs3744647	rs3744647	17	8224276	BORCS6	0.284592	0.781219	NA	NA	NA	NA
rs3853894	rs3853894	17	7370605	BORCS6	0.369457	0.833396	NA	NA	NA	NA
rs4151122	rs4151122	17	7342682	BORCS6	NA	NA	0.139685	0.847972	NA	NA
rs4792734	rs4792734	17	8208155	BORCS6	NA	NA	0.142374	0.803979	NA	NA
rs56360822	rs56360822	17	7264027	BORCS6	0.248344	0.849554	NA	NA	NA	NA
rs67963426	rs67963426	17	8938583	BORCS6	NA	NA	-0.220337	0.812376	NA	NA
rs7213402	rs7213402	17	8595094	BORCS6	NA	NA	0.158656	0.840542	NA	NA
rs7218733	NA	17	7888971	BORCS6	-0.313211	0.778476	NA	NA	NA	NA
rs72846932	rs72846932	17	8562291	BORCS6	NA	NA	-0.299711	0.869213	NA	NA
rs73973211	rs73973211	17	8708703	BORCS6	0.347679	0.817468	NA	NA	NA	NA
rs74380825	rs74380825	17	8838883	BORCS6	NA	NA	0.316842	0.688947	NA	NA
rs75976970	rs75976970	17	7609582	BORCS6	0.455518	0.881051	NA	NA	NA	NA
rs80015268	rs80015268	17	7291943	BORCS6	NA	NA	0.282354	0.7819	NA	NA
rs8065505	rs8065505	17	8719198	BORCS6	0.33604	0.816261	NA	NA	NA	NA
rs8071847	rs8071847	17	7407327	BORCS6	NA	NA	0.16606	0.879376	NA	NA
rs8073498	rs8073498	17	7569698	BORCS6	-0.285654	0.75137	NA	NA	NA	NA
rs8076457	rs8076457	17	8943929	BORCS6	NA	NA	0.173469	0.764586	NA	NA
rs8078146	rs8078146	17	7262226	BORCS6	NA	NA	-0.162187	0.860998	NA	NA
rs869773	rs869773	17	8192922	BORCS6	NA	NA	0.201302	0.856043	NA	NA
rs9674710	rs9674710	17	8941209	BORCS6	NA	NA	0.144174	0.835137	NA	NA
rs9910089	rs9910089	17	7673922	BORCS6	0.331042	0.809369	NA	NA	NA	NA
rs9911562	rs9911562	17	8288381	BORCS6	NA	NA	0.244019	0.628373	NA	NA
JHU_17.64913839	rs73994691	17	64913840	BPTF	-0.276936	0.652471	NA	NA	NA	NA
JHU_17.65007770	rs57065204	17	65007771	BPTF	0.115774	0.649602	NA	NA	NA	NA
JHU_17.65269054	rs75043339	17	65269055	BPTF	0.180323	0.796865	NA	NA	NA	NA
JHU_17.65575492	rs892297	17	65575493	BPTF	0.129458	0.874956	NA	NA	NA	NA
JHU_17.65693404	rs76661307	17	65693405	BPTF	NA	NA	-0.0624315	0.771804	NA	NA
JHU_17.65877973	NA	17	65877974	BPTF	NA	NA	-0.0820052	0.873229	NA	NA
JHU_17.66004688	rs62086892	17	66004689	BPTF	NA	NA	-0.0609081	0.873383	NA	NA
JHU_17.66375874	rs12601974	17	66375875	BPTF	NA	NA	0.0762547	0.718323	NA	NA
JHU_17.66474873	rs12939484	17	66474874	BPTF	NA	NA	0.113418	0.847762	NA	NA
JHU_17.66545650	rs7208742	17	66545651	BPTF	NA	NA	0.0659574	0.860228	NA	NA
JHU_17.66796696	rs9890152	17	66796697	BPTF	-0.105774	0.851607	NA	NA	NA	NA
JHU_17.66904348	rs111879960	17	66904349	BPTF	NA	NA	0.0837011	0.821744	NA	NA
JHU_17.66904879	rs73998576	17	66904880	BPTF	NA	NA	-0.086829	0.814342	NA	NA
rs10445209	rs10445209	17	66314827	BPTF	-0.198083	0.867063	-0.12986	0.824563	NA	NA
rs11869470	rs11869470	17	66281082	BPTF	-0.115902	0.856791	-0.0820066	0.761901	NA	NA
rs12103488	rs12103488	17	65534413	BPTF	NA	NA	-0.0752501	0.856503	NA	NA
rs12453460	rs12453460	17	65710869	BPTF	NA	NA	0.0811121	0.795095	NA	NA
rs12946747	rs12946747	17	66422158	BPTF	NA	NA	0.0837139	0.868307	NA	NA
rs12949854	rs12949854	17	66208757	BPTF	0.115412	0.877174	NA	NA	NA	NA
rs1974648	rs1974648	17	65686850	BPTF	NA	NA	-0.0516061	0.8748	NA	NA
rs2024165	rs2024165	17	66638187	BPTF	-0.0852279	0.882001	-0.0546379	0.857982	NA	NA
rs2625565	rs2625565	17	65683398	BPTF	0.0852414	0.875818	0.0557256	0.842201	NA	NA
rs2952283	rs2952283	17	66476427	BPTF	NA	NA	0.113418	0.847762	NA	NA
rs3213690	rs3213690	17	66246416	BPTF	NA	NA	-0.125368	0.852306	NA	NA
rs34450966	rs34450966	17	64944364	BPTF	-0.158504	0.570802	NA	NA	NA	NA
rs3744301	rs3744301	17	66366739	BPTF	NA	NA	-0.114899	0.787339	NA	NA
rs3760269	rs3760269	17	66289041	BPTF	-0.11624	0.705972	NA	NA	NA	NA
rs3785613	rs3785613	17	66275830	BPTF	0.116218	0.836663	NA	NA	NA	NA
rs4968913	rs4968913	17	66659235	BPTF	-0.127158	0.853223	NA	NA	NA	NA
rs57373284	NA	17	65960843	BPTF	-0.12048	0.807526	NA	NA	NA	NA
rs59272365	NA	17	66713710	BPTF	NA	NA	-0.116536	0.814199	NA	NA
rs7217856	rs7217856	17	65004401	BPTF	-0.164358	0.779655	NA	NA	NA	NA
rs7224000	rs7224000	17	65410934	BPTF	NA	NA	0.0515325	0.86132	NA	NA
rs73338137	rs73338137	17	65434371	BPTF	NA	NA	0.0874957	0.84097	NA	NA
rs73338142	rs73338142	17	65441909	BPTF	NA	NA	0.0604895	0.850432	NA	NA
rs73349909	NA	17	65495873	BPTF	NA	NA	-0.0898024	0.878512	NA	NA
rs73363274	rs73363274	17	66565788	BPTF	NA	NA	-0.0900583	0.865811	NA	NA
rs740804	rs740804	17	64942694	BPTF	-0.146127	0.865857	NA	NA	NA	NA
rs74584751	rs74584751	17	64879052	BPTF	-0.149529	0.87462	NA	NA	NA	NA
rs80229149	rs80229149	17	65730259	BPTF	NA	NA	0.105537	0.869756	NA	NA
rs80233033	rs80233033	17	65067827	BPTF	0.137201	0.834357	NA	NA	NA	NA
rs8066176	rs8066176	17	65307830	BPTF	0.0836149	0.853336	NA	NA	NA	NA
rs8071936	rs8071936	17	64999003	BPTF	0.0896441	0.855688	NA	NA	NA	NA
rs8080714	rs8080714	17	66272177	BPTF	-0.123936	0.785788	-0.0748281	0.76703	NA	NA
rs880398	rs880398	17	65647837	BPTF	0.136237	0.873184	NA	NA	NA	NA
rs9747118	rs9747118	17	65743443	BPTF	NA	NA	-0.0847088	0.661562	NA	NA
rs9907353	rs9907353	17	66904083	BPTF	NA	NA	0.102151	0.81014	NA	NA
JHU_17.40415890	rs72820897	17	40415891	BRCA1	-0.393647	0.263658	-0.357862	0.212757	NA	NA
JHU_17.40450845	rs113585805	17	40450846	BRCA1	NA	NA	-0.216534	0.809371	NA	NA
JHU_17.40574050	NA	17	40574051	BRCA1	0.251809	0.860398	NA	NA	NA	NA
JHU_17.40829600	rs374099140	17	40829601	BRCA1	-0.197468	0.846963	NA	NA	NA	NA
JHU_17.40838504	rs112028296	17	40838505	BRCA1	NA	NA	-0.133798	0.854324	NA	NA
JHU_17.41092018	NA	17	41092019	BRCA1	0.331084	0.821184	NA	NA	NA	NA
JHU_17.41122692	rs56996220	17	41122693	BRCA1	NA	NA	0.243156	0.854616	NA	NA
JHU_17.41124320	rs8080890	17	41124321	BRCA1	NA	NA	0.174919	0.837689	NA	NA
JHU_17.41135384	rs200665923	17	41135385	BRCA1	0.367232	0.651768	0.290947	0.770932	NA	NA
JHU_17.41140266	rs10852953	17	41140267	BRCA1	NA	NA	-0.171585	0.654849	NA	NA
JHU_17.41541120	NA	17	41541121	BRCA1	-0.310216	0.870282	NA	NA	NA	NA
JHU_17.41747180	rs73310536	17	41747181	BRCA1	0.354394	0.834306	NA	NA	NA	NA
JHU_17.41828782	NA	17	41828783	BRCA1	NA	NA	0.138503	0.873161	NA	NA
JHU_17.41918175	rs151158224	17	41918176	BRCA1	0.2945	0.827075	NA	NA	NA	NA
JHU_17.41984235	rs114708456	17	41984236	BRCA1	-0.378743	0.824561	-0.354059	0.795543	NA	NA
JHU_17.42007410	rs113823968	17	42007411	BRCA1	-0.251071	0.868787	-0.344096	0.490956	NA	NA
exm1325507	rs61754324	17	40932732	BRCA1	-0.391239	0.785398	NA	NA	NA	NA
kgp10101889	NA	17	41450007	BRCA1	NA	NA	-0.29503	0.836379	NA	NA
kgp13952030	rs141773326	17	40961483	BRCA1	-0.391239	0.785398	NA	NA	NA	NA
kgp357131	rs1553468	17	40849842	BRCA1	NA	NA	0.292189	0.683966	NA	NA
rs11079045	rs11079045	17	40587669	BRCA1	0.264923	0.838103	NA	NA	NA	NA
rs113187111	rs113187111	17	41341735	BRCA1	-0.400067	0.66692	-0.503686	0.078293	NA	NA
rs113234237	rs113234237	17	40351588	BRCA1	NA	NA	-0.23437	0.846072	NA	NA
rs116253080	rs116253080	17	41939212	BRCA1	0.326279	0.830875	NA	NA	NA	NA
rs1517002	rs1517002	17	40735469	BRCA1	-0.168061	0.796884	NA	NA	NA	NA
rs16940051	rs16940051	17	41696370	BRCA1	0.395061	0.325817	NA	NA	NA	NA
rs201310324	rs201310324	17	40499221	BRCA1	NA	NA	0.147314	0.874849	NA	NA
rs2046534	rs2046534	17	42062562	BRCA1	-0.261723	0.78149	NA	NA	NA	NA
rs2293152	rs2293152	17	40481529	BRCA1	NA	NA	-0.223712	0.732113	NA	NA
rs231471	rs231471	17	42019494	BRCA1	NA	NA	-0.16081	0.823796	NA	NA
rs2523165	rs2523165	17	42109826	BRCA1	NA	NA	0.169321	0.782321	NA	NA
rs2631299	rs2631299	17	42219773	BRCA1	0.149794	0.879707	0.157871	0.820047	NA	NA
rs28537481	rs28537481	17	41753065	BRCA1	-0.142084	0.855567	NA	NA	NA	NA
rs323495	rs323495	17	41074487	BRCA1	NA	NA	0.224885	0.779745	NA	NA
rs323505	rs323505	17	41149709	BRCA1	NA	NA	0.159227	0.873465	NA	NA
rs34987927	rs34987927	17	41006608	BRCA1	-0.391239	0.785398	NA	NA	NA	NA
rs3785900	rs3785900	17	40307168	BRCA1	0.195916	0.86939	NA	NA	NA	NA
rs4793248	rs4793248	17	41470683	BRCA1	NA	NA	0.225763	0.813478	NA	NA
rs4796766	rs4796766	17	40215785	BRCA1	-0.182359	0.747257	NA	NA	NA	NA
rs505649	NA	17	41711427	BRCA1	0.294745	0.66692	NA	NA	NA	NA
rs58994627	rs58994627	17	41913987	BRCA1	NA	NA	-0.151759	0.853903	NA	NA
rs59021645	rs59021645	17	40332340	BRCA1	0.195708	0.682093	NA	NA	NA	NA
rs598126	rs598126	17	40716520	BRCA1	0.131125	0.879699	NA	NA	NA	NA
rs690941	rs690941	17	41116234	BRCA1	NA	NA	0.159227	0.873465	NA	NA
rs7212564	rs7212564	17	41107285	BRCA1	0.284734	0.814887	0.308581	0.644293	NA	NA
rs7213436	rs7213436	17	42252163	BRCA1	NA	NA	0.189465	0.643745	NA	NA
rs7214540	rs7214540	17	42256604	BRCA1	NA	NA	0.13064	0.879647	NA	NA
rs7220138	rs7220138	17	42254011	BRCA1	NA	NA	0.13064	0.879647	NA	NA
rs7220372	rs7220372	17	40656043	BRCA1	-0.135042	0.862653	NA	NA	NA	NA
rs7221673	rs7221673	17	41894030	BRCA1	NA	NA	-0.151759	0.853903	NA	NA
rs73314676	rs73314676	17	41765606	BRCA1	0.24086	0.882413	NA	NA	NA	NA
rs7359598	rs7359598	17	40897470	BRCA1	NA	NA	0.292189	0.683966	NA	NA
rs76010772	rs76010772	17	41045150	BRCA1	NA	NA	0.253278	0.819423	NA	NA
rs79750876	rs79750876	17	41710104	BRCA1	NA	NA	0.21474	0.811109	NA	NA
rs8069645	rs8069645	17	40494902	BRCA1	0.132288	0.877205	NA	NA	NA	NA
rs9889910	rs9889910	17	41131175	BRCA1	0.284734	0.814887	0.308581	0.644293	NA	NA
rs9902709	rs9902709	17	40337347	BRCA1	-0.148423	0.856547	NA	NA	NA	NA
rs9903734	rs9903734	17	41661627	BRCA1	-0.211709	0.876516	NA	NA	NA	NA
JHU_17.58763236	rs76066853	17	58763237	BRIP1	-0.414492	0.879581	NA	NA	NA	NA
JHU_17.59288423	rs116421634	17	59288424	BRIP1	0.765968	0.850191	NA	NA	NA	NA
JHU_17.59421244	rs9895003	17	59421245	BRIP1	NA	NA	0.725435	0.844558	NA	NA
JHU_17.60012394	NA	17	60012395	BRIP1	-0.940297	0.733804	NA	NA	NA	NA
JHU_17.60083645	rs7218881	17	60083646	BRIP1	0.332594	0.879164	NA	NA	NA	NA
JHU_17.60392663	rs116239178	17	60392664	BRIP1	0.845911	0.84955	NA	NA	NA	NA
JHU_17.60485684	NA	17	60485685	BRIP1	0.609267	0.877205	NA	NA	NA	NA
JHU_17.60681772	rs59762855	17	60681773	BRIP1	-0.591663	0.66586	NA	NA	NA	NA
JHU_17.60841449	rs56206536	17	60841450	BRIP1	0.632749	0.854375	NA	NA	NA	NA
JHU_17.60887858	rs138160735	17	60887859	BRIP1	0.623967	0.869649	NA	NA	NA	NA
JHU_17.60898875	rs72843648	17	60898876	BRIP1	0.318114	0.881094	NA	NA	NA	NA
JHU_17.60923803	rs55854611	17	60923804	BRIP1	0.345002	0.851494	NA	NA	NA	NA
JHU_17.60925409	NA	17	60925410	BRIP1	0.556124	0.747065	NA	NA	NA	NA
rs10512493	rs10512493	17	60177504	BRIP1	-0.477317	0.78149	NA	NA	NA	NA
rs11079473	rs11079473	17	60411126	BRIP1	NA	NA	0.460963	0.852292	NA	NA
rs113933479	rs113933479	17	60233444	BRIP1	0.386794	0.816958	NA	NA	NA	NA
rs115474114	rs115474114	17	59421577	BRIP1	0.822095	0.859056	NA	NA	NA	NA
rs115551932	rs115551932	17	60381364	BRIP1	1.16494	0.621608	NA	NA	NA	NA
rs11655635	rs11655635	17	60772139	BRIP1	0.41948	0.755167	NA	NA	NA	NA
rs11656116	rs11656116	17	60202982	BRIP1	-0.410584	0.845334	NA	NA	NA	NA
rs12936559	rs12936559	17	60325222	BRIP1	0.74005	0.762814	NA	NA	NA	NA
rs12946080	rs12946080	17	59451169	BRIP1	NA	NA	-0.440825	0.877287	NA	NA
rs1476811	rs1476811	17	60919308	BRIP1	-0.517134	0.526387	NA	NA	NA	NA
rs16945081	rs16945081	17	59342375	BRIP1	-0.518716	0.86438	NA	NA	NA	NA
rs2138005	rs2138005	17	59937286	BRIP1	-0.51904	0.787877	NA	NA	NA	NA
rs2378907	rs2378907	17	59907952	BRIP1	0.399816	0.807686	NA	NA	NA	NA
rs2643103	rs2643103	17	58786625	BRIP1	NA	NA	-0.484672	0.851508	NA	NA
rs372447228	rs372447228	17	60395873	BRIP1	NA	NA	-0.595266	0.877867	NA	NA
rs3750154	rs3750154	17	60525047	BRIP1	-0.453264	0.738789	NA	NA	NA	NA
rs3785849	rs3785849	17	59408449	BRIP1	NA	NA	-0.548353	0.860279	NA	NA
rs4968558	rs138964730	17	59463843	BRIP1	-0.479609	0.879359	NA	NA	NA	NA
rs4988340	rs4988340	17	59940633	BRIP1	0.746752	0.87374	NA	NA	NA	NA
rs58503015	rs58503015	17	60173940	BRIP1	0.5632	0.873394	NA	NA	NA	NA
rs62075234	rs62075234	17	60905352	BRIP1	0.533151	0.879105	NA	NA	NA	NA
rs6504080	rs6504080	17	60109041	BRIP1	-0.636138	0.628335	NA	NA	NA	NA
rs73338410	rs73338410	17	60168684	BRIP1	-0.585088	0.752349	NA	NA	NA	NA
rs76780307	rs76780307	17	60219229	BRIP1	-0.951541	0.719689	NA	NA	NA	NA
rs8070242	rs8070242	17	60935200	BRIP1	-0.577392	0.860555	NA	NA	NA	NA
rs8073676	rs8073676	17	59315145	BRIP1	NA	NA	0.496386	0.760137	NA	NA
rs8075370	rs8075370	17	59810431	BRIP1	-0.420312	0.859368	NA	NA	NA	NA
rs8081489	rs8081489	17	60285205	BRIP1	-0.484659	0.825383	NA	NA	NA	NA
rs9890620	rs9890620	17	59774366	BRIP1	NA	NA	-0.403838	0.870537	NA	NA
rs9898027	rs9898027	17	60498069	BRIP1	0.335528	0.867386	NA	NA	NA	NA
rs9900110	rs9900110	17	60185877	BRIP1	-0.89472	0.452291	NA	NA	NA	NA
rs9901337	rs9901337	17	59330768	BRIP1	NA	NA	-0.500237	0.769407	NA	NA
rs9903162	rs9903162	17	60882789	BRIP1	0.363674	0.838103	NA	NA	NA	NA
rs9911373	rs9911373	17	60243785	BRIP1	-0.825479	0.527368	NA	NA	NA	NA
rs997353	rs997353	17	60225452	BRIP1	-0.40618	0.81732	NA	NA	NA	NA
JHU_17.55490136	rs11079296	17	55490137	BZRAP1	NA	NA	0.338903	0.818405	NA	NA
JHU_17.56235818	NA	17	56235819	BZRAP1	0.397606	0.859056	NA	NA	NA	NA
JHU_17.56327124	rs8178334	17	56327125	BZRAP1	-0.840171	0.768306	NA	NA	NA	NA
JHU_17.56774919	NA	17	56774920	BZRAP1	0.564336	0.740784	0.502348	0.702685	NA	NA
JHU_17.56826948	rs2643120	17	56826949	BZRAP1	0.522255	0.804563	0.42113	0.836394	NA	NA
JHU_17.56826957	rs2611777	17	56826958	BZRAP1	0.528919	0.795491	0.434387	0.818405	NA	NA
JHU_17.57213920	NA	17	57213921	BZRAP1	-0.506567	0.877269	NA	NA	NA	NA
rs10491161	rs10491161	17	55847256	BZRAP1	NA	NA	0.287546	0.857061	NA	NA
rs11079339	rs11079339	17	56270442	BZRAP1	NA	NA	0.556042	0.783869	NA	NA
rs11653073	rs11653073	17	55687365	BZRAP1	NA	NA	-0.351178	0.826685	NA	NA
rs11656666	rs11656666	17	56929840	BZRAP1	0.595397	0.839134	NA	NA	NA	NA
rs12051662	rs12051662	17	56296236	BZRAP1	-0.402494	0.874251	-0.430561	0.777667	NA	NA
rs12601370	rs12601370	17	56253600	BZRAP1	0.574917	0.607212	0.441608	0.734479	NA	NA
rs12939500	rs12939500	17	56848677	BZRAP1	0.527359	0.805082	0.431494	0.828913	NA	NA
rs12944679	rs12944679	17	56372280	BZRAP1	0.401639	0.834753	0.380963	0.780229	NA	NA
rs16942375	rs16942375	17	55847966	BZRAP1	-0.352886	0.834718	-0.288351	0.856029	NA	NA
rs2680699	rs2680699	17	56445344	BZRAP1	0.340608	0.830599	NA	NA	NA	NA
rs28373684	rs28373684	17	55395982	BZRAP1	0.586628	0.692926	NA	NA	NA	NA
rs33955150	rs33955150	17	56277106	BZRAP1	-0.854768	0.728716	NA	NA	NA	NA
rs34553736	rs34553736	17	56270425	BZRAP1	-0.79665	0.829386	NA	NA	NA	NA
rs34800498	rs34800498	17	55945598	BZRAP1	-0.565028	0.869887	-0.502664	0.860272	NA	NA
rs4793556	rs4793556	17	55684997	BZRAP1	0.450168	0.868086	NA	NA	NA	NA
rs60994383	rs60994383	17	56247101	BZRAP1	0.43	0.635593	0.315654	0.784647	NA	NA
rs720237	rs720237	17	55531630	BZRAP1	NA	NA	0.323456	0.854324	NA	NA
rs7211987	rs7211987	17	55488823	BZRAP1	NA	NA	0.330282	0.823811	NA	NA
rs7220432	rs7220432	17	56147344	BZRAP1	NA	NA	-0.365203	0.880768	NA	NA
rs7221887	rs7221887	17	55679077	BZRAP1	-0.361319	0.839676	NA	NA	NA	NA
rs73993621	rs73993621	17	56247885	BZRAP1	0.949263	0.650394	0.907902	0.479101	NA	NA
rs757485	rs757485	17	56424710	BZRAP1	-0.491452	0.70796	-0.362028	0.817844	NA	NA
rs79397554	rs79397554	17	56184071	BZRAP1	NA	NA	0.611495	0.817675	NA	NA
rs9899721	rs9899721	17	56008321	BZRAP1	0.333569	0.877663	NA	NA	NA	NA
rs9900038	rs9900038	17	56169763	BZRAP1	NA	NA	-0.488998	0.785172	NA	NA
rs9903996	rs9903996	17	55396497	BZRAP1	0.352103	0.852228	NA	NA	NA	NA
rs9904832	rs9904832	17	55903477	BZRAP1	-0.563727	0.868978	NA	NA	NA	NA
JHU_17.5557894	rs12601530	17	5557895	C17orf100	-0.897069	0.881153	NA	NA	NA	NA
JHU_17.5568208	rs113997772	17	5568209	C17orf100	NA	NA	-0.670254	0.876495	NA	NA
JHU_17.5599408	rs116298189	17	5599409	C17orf100	NA	NA	-0.616613	0.877787	NA	NA
JHU_17.5802909	rs8065960	17	5802910	C17orf100	-1.02682	0.825168	NA	NA	NA	NA
JHU_17.5806198	rs115622092	17	5806199	C17orf100	-1.27382	0.838103	NA	NA	NA	NA
JHU_17.6124894	NA	17	6124895	C17orf100	-0.49343	0.848045	NA	NA	NA	NA
JHU_17.6447300	rs114780001	17	6447301	C17orf100	NA	NA	0.655227	0.873161	NA	NA
JHU_17.6558134	rs2309596	17	6558135	C17orf100	-0.728099	0.744693	-0.515158	0.811015	NA	NA
JHU_17.6562487	NA	17	6562488	C17orf100	NA	NA	0.547161	0.837841	NA	NA
JHU_17.6643865	rs115509061	17	6643866	C17orf100	-0.689195	0.865448	NA	NA	NA	NA
JHU_17.6964212	rs11655975	17	6964213	C17orf100	NA	NA	-0.613335	0.596529	NA	NA
exm1287361	rs3892554	17	7330437	C17orf100	0.644272	0.870282	NA	NA	NA	NA
kgp12332851	rs4491591	17	7386055	C17orf100	-1.19356	0.438772	NA	NA	NA	NA
rs11078665	rs11078665	17	6964708	C17orf100	NA	NA	-0.699726	0.663638	NA	NA
rs114149961	rs114149961	17	6564270	C17orf100	NA	NA	-0.849219	0.789714	NA	NA
rs11658922	rs11658922	17	6625385	C17orf100	1.242	0.781626	NA	NA	NA	NA
rs12603401	rs12603401	17	6034790	C17orf100	-0.719203	0.844561	NA	NA	NA	NA
rs12936665	rs12936665	17	6254369	C17orf100	-0.707268	0.768306	NA	NA	NA	NA
rs12937680	rs12937680	17	5606408	C17orf100	-0.694115	0.858235	NA	NA	NA	NA
rs12951743	rs12951743	17	6975139	C17orf100	-0.488902	0.865564	NA	NA	NA	NA
rs13894	rs13894	17	7529902	C17orf100	0.86053	0.862114	NA	NA	NA	NA
rs16954980	rs16954980	17	5610902	C17orf100	-0.656182	0.879672	NA	NA	NA	NA
rs2159270	rs2159270	17	6131093	C17orf100	-0.480838	0.879105	NA	NA	NA	NA
rs2228129	rs2228129	17	7402600	C17orf100	-0.483109	0.878014	NA	NA	NA	NA
rs222837	rs222837	17	7132556	C17orf100	-1.07697	0.864319	NA	NA	NA	NA
rs2280111	rs2280111	17	6349977	C17orf100	-0.56336	0.812663	NA	NA	NA	NA
rs2302767	rs2302767	17	7350544	C17orf100	NA	NA	-0.601511	0.633104	NA	NA
rs2309593	rs2309593	17	6413204	C17orf100	NA	NA	0.548014	0.647939	NA	NA
rs311767	rs311767	17	6822868	C17orf100	0.745161	0.782894	NA	NA	NA	NA
rs364569	rs364569	17	6979179	C17orf100	0.622482	0.871886	NA	NA	NA	NA
rs4151120	rs4151120	17	7342148	C17orf100	NA	NA	0.480471	0.838516	NA	NA
rs425694	rs425694	17	7016239	C17orf100	NA	NA	-0.471354	0.795715	NA	NA
rs4265880	rs4265880	17	7396267	C17orf100	-0.704892	0.787952	NA	NA	NA	NA
rs4384652	rs4384652	17	7387352	C17orf100	-0.66253	0.787998	NA	NA	NA	NA
rs4511593	rs4511593	17	7455536	C17orf100	0.539214	0.849494	NA	NA	NA	NA
rs4796409	rs4796409	17	7269373	C17orf100	-0.765102	0.591226	NA	NA	NA	NA
rs4796532	rs4796532	17	6556326	C17orf100	NA	NA	-0.43464	0.817708	NA	NA
rs5017726	rs5017726	17	6937537	C17orf100	0.652529	0.683703	NA	NA	NA	NA
rs56264766	rs56264766	17	6349744	C17orf100	NA	NA	-0.713615	0.682783	NA	NA
rs62061385	rs62061385	17	7011722	C17orf100	NA	NA	0.554979	0.785306	NA	NA
rs67143157	rs67143157	17	7074718	C17orf100	-0.514166	0.859056	NA	NA	NA	NA
rs7207798	rs7207798	17	6045367	C17orf100	0.597326	0.846126	NA	NA	NA	NA
rs7207805	rs7207805	17	5844872	C17orf100	0.568323	0.857909	NA	NA	NA	NA
rs7214517	rs7214517	17	6340515	C17orf100	NA	NA	-0.877701	0.867636	NA	NA
rs7215234	rs7215234	17	6187991	C17orf100	-0.74064	0.868821	NA	NA	NA	NA
rs7215766	rs7215766	17	6644355	C17orf100	-0.689195	0.865448	NA	NA	NA	NA
rs7215922	rs7215922	17	7410212	C17orf100	-0.483592	0.876689	NA	NA	NA	NA
rs7217128	rs7217128	17	5800831	C17orf100	NA	NA	-0.446863	0.847815	NA	NA
rs7219150	rs7219150	17	6296271	C17orf100	NA	NA	0.434691	0.873391	NA	NA
rs7220918	rs7220918	17	6297873	C17orf100	NA	NA	-0.485425	0.867668	NA	NA
rs7223088	rs7223088	17	5579859	C17orf100	0.526743	0.877365	NA	NA	NA	NA
rs72839805	NA	17	5802199	C17orf100	NA	NA	-0.523911	0.857102	NA	NA
rs73974464	rs73974464	17	5770269	C17orf100	NA	NA	-0.821841	0.860865	NA	NA
rs73974699	rs73974699	17	6054767	C17orf100	0.718166	0.860883	NA	NA	NA	NA
rs73974781	rs73974781	17	6192168	C17orf100	0.612693	0.88125	NA	NA	NA	NA
rs73976113	rs73976113	17	6846227	C17orf100	NA	NA	-0.717426	0.835888	NA	NA
rs73976291	rs73976291	17	6731960	C17orf100	NA	NA	-0.894149	0.478737	NA	NA
rs7501491	rs4786810	17	6114873	C17orf100	-0.476541	0.874418	NA	NA	NA	NA
rs7503417	rs7503417	17	7283726	C17orf100	0.691152	0.874539	NA	NA	NA	NA
rs78983579	rs78983579	17	6777773	C17orf100	NA	NA	0.451509	0.787069	NA	NA
rs79026262	rs79026262	17	6000289	C17orf100	-1.00801	0.880863	NA	NA	NA	NA
rs8065927	rs8065927	17	5763071	C17orf100	NA	NA	0.506123	0.83392	NA	NA
rs8067250	rs8067250	17	6239453	C17orf100	0.645263	0.87215	NA	NA	NA	NA
rs8069672	rs8069672	17	5760803	C17orf100	-0.677715	0.849348	NA	NA	NA	NA
rs9895275	rs9895275	17	6182822	C17orf100	NA	NA	-0.626702	0.858847	NA	NA
rs9899183	rs9899183	17	7452977	C17orf100	-0.73927	0.662357	NA	NA	NA	NA
rs9904413	rs9904413	17	7134323	C17orf100	NA	NA	0.44461	0.841088	NA	NA
rs9908534	rs9908534	17	6572367	C17orf100	NA	NA	-0.612037	0.710639	NA	NA
rs9911968	rs9911968	17	6558329	C17orf100	-0.722964	0.78349	-0.662088	0.628203	NA	NA
JHU_17.42356322	rs114113402	17	42356323	C17orf104	NA	NA	0.823617	0.825888	NA	NA
JHU_17.42661061	NA	17	42661062	C17orf104	NA	NA	-0.666309	0.791827	NA	NA
JHU_17.42687527	rs73297761	17	42687528	C17orf104	1.04703	0.695103	NA	NA	NA	NA
JHU_17.43013926	rs9635717	17	43013927	C17orf104	NA	NA	0.66378	0.8527	NA	NA
JHU_17.43072906	NA	17	43072907	C17orf104	NA	NA	-0.726783	0.870736	NA	NA
JHU_17.43102376	NA	17	43102377	C17orf104	-1.03513	0.706624	NA	NA	NA	NA
JHU_17.43338427	rs61439655	17	43338428	C17orf104	-1.29232	0.529193	NA	NA	NA	NA
JHU_17.43657891	NA	17	43657892	C17orf104	NA	NA	-0.560623	0.856715	NA	NA
exm1328244	rs5026	17	42328598	C17orf104	NA	NA	-0.770986	0.810607	NA	NA
rs1071682	rs1071682	17	42927721	C17orf104	-0.699249	0.769152	NA	NA	NA	NA
rs11079199	rs11079199	17	42607368	C17orf104	0.528577	0.869806	NA	NA	NA	NA
rs1230094	rs1230094	17	43470156	C17orf104	-0.600748	0.814872	NA	NA	NA	NA
rs1230106	rs1230106	17	43487968	C17orf104	-0.562053	0.854328	NA	NA	NA	NA
rs1635301	rs1635301	17	43735258	C17orf104	NA	NA	-0.571625	0.829841	NA	NA
rs2523165	rs2523165	17	42109826	C17orf104	NA	NA	0.463269	0.845002	NA	NA
rs3024272	rs3024272	17	43044680	C17orf104	0.563939	0.874015	NA	NA	NA	NA
rs3744474	rs3744474	17	43100070	C17orf104	NA	NA	-0.773845	0.789631	NA	NA
rs3897490	rs3897490	17	42753390	C17orf104	-0.751421	0.879275	NA	NA	NA	NA
rs4792909	rs4792909	17	41798824	C17orf104	0.509575	0.8563	NA	NA	NA	NA
rs4793133	rs4793133	17	42657765	C17orf104	NA	NA	-0.540298	0.876495	NA	NA
rs59138429	rs59138429	17	43132613	C17orf104	NA	NA	-0.682933	0.87387	NA	NA
rs61572747	rs61572747	17	43460891	C17orf104	NA	NA	0.454953	0.850347	NA	NA
rs7212001	rs7212001	17	43014884	C17orf104	NA	NA	0.64475	0.880984	NA	NA
rs7214540	rs7214540	17	42256604	C17orf104	NA	NA	0.456306	0.834303	NA	NA
rs721579	rs721579	17	43370481	C17orf104	NA	NA	0.852109	0.768299	NA	NA
rs7217026	rs7217026	17	42660192	C17orf104	NA	NA	0.419226	0.875141	NA	NA
rs7220138	rs7220138	17	42254011	C17orf104	NA	NA	0.456306	0.834303	NA	NA
rs72826848	rs72826848	17	42769641	C17orf104	-1.17346	0.83213	NA	NA	NA	NA
rs73306629	rs73306629	17	42068165	C17orf104	NA	NA	-0.682519	0.692453	NA	NA
rs73314676	rs73314676	17	41765606	C17orf104	1.1547	0.730234	NA	NA	NA	NA
rs73984055	rs73984055	17	41750092	C17orf104	0.464903	0.87212	NA	NA	NA	NA
rs74423485	rs74423485	17	42669106	C17orf104	NA	NA	-0.896347	0.791206	NA	NA
rs75777079	rs75777079	17	43025706	C17orf104	-0.670043	0.844483	NA	NA	NA	NA
rs80228697	rs80228697	17	42770743	C17orf104	NA	NA	-0.706495	0.870683	NA	NA
rs8079488	rs8079488	17	42746144	C17orf104	NA	NA	-0.758074	0.816462	NA	NA
rs8081084	rs8081084	17	41756163	C17orf104	0.709775	0.81902	NA	NA	NA	NA
rs9895436	rs9895436	17	43457886	C17orf104	NA	NA	0.573013	0.742506	NA	NA
rs9895585	rs9895585	17	42064987	C17orf104	NA	NA	-0.476695	0.789714	NA	NA
rs9900173	rs9900173	17	43111688	C17orf104	0.786171	0.867505	NA	NA	NA	NA
rs9900898	rs9900898	17	43721983	C17orf104	NA	NA	-0.469619	0.880627	NA	NA
rs9907503	rs9907503	17	43421115	C17orf104	NA	NA	-0.440062	0.819889	NA	NA
JHU_17.3915568	NA	17	3915569	C17orf107	-0.729971	0.855295	NA	NA	NA	NA
JHU_17.4074455	NA	17	4074456	C17orf107	0.979588	0.836663	NA	NA	NA	NA
JHU_17.4086526	rs146117586	17	4086527	C17orf107	-0.617329	0.875892	NA	NA	NA	NA
JHU_17.4104774	NA	17	4104775	C17orf107	0.765374	0.788204	NA	NA	NA	NA
JHU_17.4298081	rs12942907	17	4298082	C17orf107	0.52791	0.721995	NA	NA	NA	NA
JHU_17.4300136	rs199955881	17	4300137	C17orf107	-0.45957	0.799446	NA	NA	NA	NA
JHU_17.4308413	rs73316812	17	4308414	C17orf107	0.892258	0.801422	NA	NA	NA	NA
JHU_17.4317910	rs184015392	17	4317911	C17orf107	-0.779155	0.829256	NA	NA	NA	NA
JHU_17.4353156	rs9898187	17	4353157	C17orf107	-1.17098	0.553662	NA	NA	NA	NA
JHU_17.4400303	rs59165259	17	4400304	C17orf107	0.551238	0.829178	NA	NA	NA	NA
JHU_17.4447187	rs367941756	17	4447188	C17orf107	0.507081	0.877242	NA	NA	NA	NA
JHU_17.4533843	rs2885535	17	4533844	C17orf107	-1.05252	0.796884	NA	NA	NA	NA
JHU_17.4644490	NA	17	4644491	C17orf107	0.663396	0.82572	NA	NA	NA	NA
JHU_17.4795619	rs58984733	17	4795620	C17orf107	-0.639441	0.834357	NA	NA	NA	NA
JHU_17.4810884	rs111756295	17	4810885	C17orf107	-0.867394	0.873476	NA	NA	NA	NA
JHU_17.4825705	NA	17	4825706	C17orf107	NA	NA	1.20446	0.86704	NA	NA
JHU_17.5168184	NA	17	5168185	C17orf107	NA	NA	-1.20545	0.820603	NA	NA
JHU_17.5802909	rs8065960	17	5802910	C17orf107	0.940352	0.737294	NA	NA	NA	NA
kgp5370455	rs75868674	17	4543767	C17orf107	NA	NA	0.796426	0.855163	NA	NA
rs1052748	rs1052748	17	4720469	C17orf107	NA	NA	-0.692247	0.87946	NA	NA
rs11078506	rs11078506	17	4315506	C17orf107	-0.56423	0.81959	NA	NA	NA	NA
rs1108720	rs1108720	17	4447183	C17orf107	-0.469213	0.779655	NA	NA	NA	NA
rs111420109	rs111420109	17	5575574	C17orf107	NA	NA	-0.682304	0.877465	NA	NA
rs112479610	rs112479610	17	3822888	C17orf107	NA	NA	-0.826573	0.851764	NA	NA
rs113757819	rs113757819	17	4423564	C17orf107	NA	NA	1.21938	0.723476	NA	NA
rs114816590	NA	17	5404500	C17orf107	-1.45005	0.586935	NA	NA	NA	NA
rs11568075	NA	17	4544641	C17orf107	-0.474847	0.856422	NA	NA	NA	NA
rs11653474	rs11653474	17	4658410	C17orf107	0.376637	0.879672	NA	NA	NA	NA
rs11658631	rs11658631	17	4431108	C17orf107	NA	NA	0.825523	0.377288	NA	NA
rs12947597	rs12947597	17	3999199	C17orf107	NA	NA	0.60718	0.871104	NA	NA
rs12952341	rs12952341	17	4385503	C17orf107	NA	NA	0.617418	0.812035	NA	NA
rs13520	rs13520	17	4684095	C17orf107	-0.573661	0.852228	NA	NA	NA	NA
rs28428586	rs28428586	17	5737626	C17orf107	NA	NA	1.00263	0.776771	NA	NA
rs3169614	rs3169614	17	4173458	C17orf107	0.979588	0.836663	NA	NA	NA	NA
rs35519903	rs35519903	17	3840540	C17orf107	-0.531712	0.865696	NA	NA	NA	NA
rs375424191	rs375424191	17	4490468	C17orf107	NA	NA	0.797649	0.760556	NA	NA
rs4506957	rs4506957	17	5746027	C17orf107	NA	NA	0.781498	0.770027	NA	NA
rs4790618	rs4790618	17	4325475	C17orf107	NA	NA	-0.805999	0.853418	NA	NA
rs62067393	rs62067393	17	4349022	C17orf107	0.477515	0.872098	NA	NA	NA	NA
rs6502873	rs6502873	17	5576885	C17orf107	-0.418573	0.869247	NA	NA	NA	NA
rs6502888	rs6502888	17	5736703	C17orf107	NA	NA	-0.873416	0.839265	NA	NA
rs67799070	rs67799070	17	4305758	C17orf107	-0.468121	0.799639	NA	NA	NA	NA
rs7207359	rs7207359	17	4310639	C17orf107	0.47468	0.834359	NA	NA	NA	NA
rs72821807	rs72821807	17	4377913	C17orf107	NA	NA	0.594648	0.857994	NA	NA
rs73330907	rs73330907	17	3833680	C17orf107	NA	NA	0.568365	0.88006	NA	NA
rs754814	rs754814	17	4657034	C17orf107	NA	NA	-0.71492	0.877569	NA	NA
rs75896404	rs2215465	17	3867030	C17orf107	-0.558414	0.787877	NA	NA	NA	NA
rs8068656	rs8068656	17	4521099	C17orf107	-0.529703	0.849675	NA	NA	NA	NA
rs8072032	rs8072032	17	4955206	C17orf107	-0.626319	0.835654	NA	NA	NA	NA
rs8073779	rs8073779	17	4677083	C17orf107	-0.897102	0.371936	NA	NA	NA	NA
rs8073958	rs8073958	17	4384778	C17orf107	-0.659727	0.484992	NA	NA	NA	NA
rs8079518	rs8079518	17	5400177	C17orf107	0.540653	0.853338	NA	NA	NA	NA
rs8082381	rs8082381	17	4389267	C17orf107	NA	NA	1.0013	0.760833	NA	NA
rs8082690	rs8082690	17	4647002	C17orf107	NA	NA	-1.06419	0.573704	NA	NA
rs933209	rs933209	17	3860554	C17orf107	NA	NA	-0.901195	0.823631	NA	NA
rs9891529	rs9891529	17	4285429	C17orf107	-0.425543	0.874222	NA	NA	NA	NA
rs9891788	rs9891788	17	4324408	C17orf107	0.554754	0.872241	NA	NA	NA	NA
rs9906760	rs9906760	17	4278835	C17orf107	0.67896	0.795347	NA	NA	NA	NA
rs9909751	rs9909751	17	4299256	C17orf107	0.453089	0.828943	NA	NA	NA	NA
rs9912168	rs9912168	17	4323294	C17orf107	0.521757	0.718806	NA	NA	NA	NA
rs9916799	NA	17	4323989	C17orf107	NA	NA	-0.702714	0.844473	NA	NA
JHU_17.5918458	rs74717627	17	5918459	C17orf49	NA	NA	0.145643	0.85555	NA	NA
JHU_17.5933617	NA	17	5933618	C17orf49	0.185384	0.864165	NA	NA	NA	NA
JHU_17.5973123	rs8068824	17	5973124	C17orf49	-0.161109	0.853837	NA	NA	NA	NA
JHU_17.6213456	rs61417870	17	6213457	C17orf49	NA	NA	-0.305139	0.599587	NA	NA
JHU_17.6262934	rs115027807	17	6262935	C17orf49	NA	NA	-0.221092	0.808568	NA	NA
JHU_17.6285735	rs74335038	17	6285736	C17orf49	NA	NA	-0.117789	0.817301	NA	NA
JHU_17.6372936	rs138682935	17	6372937	C17orf49	0.21427	0.700981	NA	NA	NA	NA
JHU_17.6465836	rs11867413	17	6465837	C17orf49	-0.16863	0.86706	NA	NA	NA	NA
JHU_17.6484249	rs116787923	17	6484250	C17orf49	-0.101407	0.867284	NA	NA	NA	NA
JHU_17.6570261	rs78450367	17	6570262	C17orf49	0.154244	0.87296	NA	NA	NA	NA
JHU_17.6574090	rs375391824	17	6574091	C17orf49	NA	NA	0.129405	0.847091	NA	NA
JHU_17.6643865	rs115509061	17	6643866	C17orf49	NA	NA	-0.146754	0.79649	NA	NA
JHU_17.6906467	rs2440128	17	6906468	C17orf49	NA	NA	-0.0999484	0.862353	NA	NA
JHU_17.6977170	rs9902739	17	6977171	C17orf49	0.135437	0.800422	NA	NA	NA	NA
JHU_17.7216762	NA	17	7216763	C17orf49	NA	NA	-0.101691	0.868641	NA	NA
JHU_17.7223044	NA	17	7223045	C17orf49	NA	NA	0.104159	0.863855	NA	NA
JHU_17.7439951	NA	17	7439952	C17orf49	-0.132571	0.814608	NA	NA	NA	NA
JHU_17.7499052	rs115392553	17	7499053	C17orf49	NA	NA	-0.191801	0.77043	NA	NA
kgp12332851	rs4491591	17	7386055	C17orf49	-0.144906	0.858122	NA	NA	NA	NA
kgp2948305	rs592363	17	6578932	C17orf49	NA	NA	0.116019	0.87054	NA	NA
kgp7238731	rs60684900	17	7264760	C17orf49	NA	NA	0.128377	0.820857	NA	NA
rs1042522	rs1042522	17	7579472	C17orf49	0.0985253	0.861823	0.115887	0.769331	NA	NA
rs11078604	rs11078604	17	5987350	C17orf49	-0.0898563	0.874418	NA	NA	NA	NA
rs11078693	rs11078693	17	7434079	C17orf49	-0.107711	0.842867	NA	NA	NA	NA
rs113382559	rs113382559	17	6475251	C17orf49	0.141433	0.877403	NA	NA	NA	NA
rs11571340	rs11571340	17	6908219	C17orf49	0.2035	0.795082	NA	NA	NA	NA
rs116600817	rs116600817	17	7458795	C17orf49	0.169174	0.86373	NA	NA	NA	NA
rs12150124	rs12150124	17	7036251	C17orf49	-0.10144	0.874704	NA	NA	NA	NA
rs12601618	rs12601618	17	6390007	C17orf49	0.184302	0.532202	NA	NA	NA	NA
rs12603401	rs12603401	17	6034790	C17orf49	NA	NA	-0.128511	0.85668	NA	NA
rs12936842	rs12936842	17	7553383	C17orf49	-0.101129	0.873516	NA	NA	NA	NA
rs12938956	rs12938956	17	6172740	C17orf49	NA	NA	-0.0893286	0.864283	NA	NA
rs12940728	NA	17	7011453	C17orf49	-0.219998	0.826	NA	NA	NA	NA
rs12941354	rs12941354	17	7034570	C17orf49	-0.181987	0.553977	NA	NA	NA	NA
rs1470316	rs1470316	17	7050199	C17orf49	NA	NA	-0.096099	0.875141	NA	NA
rs1509123	rs1509123	17	6683878	C17orf49	NA	NA	-0.178906	0.879076	NA	NA
rs1567841	rs1567841	17	6288140	C17orf49	NA	NA	-0.101716	0.878839	NA	NA
rs16942699	rs16942699	17	6364486	C17orf49	0.20564	0.0855537	NA	NA	NA	NA
rs16956264	rs16956264	17	6683684	C17orf49	NA	NA	0.130068	0.855163	NA	NA
rs1848550	rs1848550	17	6745641	C17orf49	0.121744	0.786068	NA	NA	NA	NA
rs186382426	NA	17	6336974	C17orf49	0.211852	0.877365	NA	NA	NA	NA
rs2047803	rs2047803	17	7237346	C17orf49	NA	NA	-0.0881635	0.875141	NA	NA
rs218653	rs218653	17	6572170	C17orf49	NA	NA	-0.176854	0.829668	NA	NA
rs2228129	rs2228129	17	7402600	C17orf49	NA	NA	-0.091483	0.870852	NA	NA
rs2302764	rs2302764	17	7360110	C17orf49	NA	NA	0.13951	0.873161	NA	NA
rs2909430	rs2909430	17	7578645	C17orf49	NA	NA	-0.119302	0.865023	NA	NA
rs34780532	rs34780532	17	7530504	C17orf49	-0.154351	0.864176	NA	NA	NA	NA
rs34947586	rs34947586	17	6986021	C17orf49	NA	NA	0.124302	0.828826	NA	NA
rs35452170	rs35452170	17	7484750	C17orf49	0.22253	0.673639	NA	NA	NA	NA
rs356049	rs356049	17	6450532	C17orf49	-0.0921196	0.880606	NA	NA	NA	NA
rs35803478	rs35803478	17	6342340	C17orf49	0.145242	0.878083	NA	NA	NA	NA
rs3760352	rs3760352	17	7019878	C17orf49	-0.16326	0.72052	NA	NA	NA	NA
rs3785790	rs3785790	17	6659103	C17orf49	NA	NA	-0.14633	0.736558	NA	NA
rs3803798	rs3803798	17	7460517	C17orf49	0.0911221	0.843084	NA	NA	NA	NA
rs3809831	rs3809831	17	7257669	C17orf49	-0.141947	0.841033	NA	NA	NA	NA
rs3809835	rs3809835	17	6406883	C17orf49	0.101541	0.842686	NA	NA	NA	NA
rs4151122	rs4151122	17	7342682	C17orf49	NA	NA	-0.0919414	0.877465	NA	NA
rs4227	rs4227	17	7491177	C17orf49	-0.125316	0.676031	NA	NA	NA	NA
rs4239263	rs4239263	17	6229268	C17orf49	NA	NA	-0.117079	0.857061	NA	NA
rs434473	rs434473	17	6904934	C17orf49	NA	NA	0.151506	0.765694	NA	NA
rs444207	rs444207	17	6982444	C17orf49	NA	NA	-0.226285	0.780998	NA	NA
rs4465647	rs4465647	17	7244477	C17orf49	0.141367	0.779655	NA	NA	NA	NA
rs4603605	rs4603605	17	6044416	C17orf49	NA	NA	0.190045	0.868006	NA	NA
rs4968213	rs4968213	17	7474277	C17orf49	0.163434	0.380307	NA	NA	NA	NA
rs56360822	rs56360822	17	7264027	C17orf49	NA	NA	-0.103065	0.860665	NA	NA
rs60175992	rs60175992	17	7269269	C17orf49	NA	NA	0.19434	0.628203	NA	NA
rs60323118	rs60323118	17	7273371	C17orf49	NA	NA	0.131926	0.868452	NA	NA
rs61731746	rs61731746	17	7011225	C17orf49	-0.104474	0.866963	NA	NA	NA	NA
rs7207110	rs7207110	17	7042843	C17orf49	NA	NA	-0.134543	0.764477	NA	NA
rs7209678	rs7209678	17	6343413	C17orf49	0.0892	0.873319	NA	NA	NA	NA
rs7213574	rs7213574	17	6037373	C17orf49	NA	NA	0.141391	0.464621	NA	NA
rs7215766	rs7215766	17	6644355	C17orf49	NA	NA	-0.146754	0.79649	NA	NA
rs7220464	rs7220464	17	7210836	C17orf49	NA	NA	0.105737	0.86349	NA	NA
rs7223764	rs7223764	17	7005994	C17orf49	-0.105636	0.881459	NA	NA	NA	NA
rs727428	rs727428	17	7537792	C17orf49	-0.134679	0.626349	NA	NA	NA	NA
rs72842820	rs72842820	17	7329134	C17orf49	NA	NA	-0.169532	0.760023	NA	NA
rs73352216	rs73352216	17	6380771	C17orf49	0.108942	0.804303	NA	NA	NA	NA
rs73974781	rs73974781	17	6192168	C17orf49	-0.125318	0.855134	NA	NA	NA	NA
rs74985562	rs74985562	17	7653717	C17orf49	0.155359	0.861161	NA	NA	NA	NA
rs758385	rs758385	17	6180369	C17orf49	NA	NA	0.191459	0.647944	NA	NA
rs76054956	rs76054956	17	5936829	C17orf49	NA	NA	0.147473	0.731888	NA	NA
rs76821126	rs76821126	17	6588608	C17orf49	NA	NA	0.177421	0.844321	NA	NA
rs77413568	NA	17	6013533	C17orf49	NA	NA	-0.141073	0.843965	NA	NA
rs77519307	rs77519307	17	7327089	C17orf49	NA	NA	-0.225593	0.758549	NA	NA
rs78790828	rs78790828	17	7830280	C17orf49	NA	NA	-0.115915	0.809302	NA	NA
rs80015268	rs80015268	17	7291943	C17orf49	NA	NA	-0.225272	0.688848	NA	NA
rs8072078	rs8072078	17	6238979	C17orf49	-0.11309	0.8787	NA	NA	NA	NA
rs8072559	rs8072559	17	6083925	C17orf49	NA	NA	-0.207482	0.784996	NA	NA
rs8073498	rs8073498	17	7569698	C17orf49	NA	NA	0.165959	0.255283	NA	NA
rs8079279	rs8079279	17	5993315	C17orf49	NA	NA	-0.129745	0.78741	NA	NA
rs867870	rs867870	17	6361788	C17orf49	0.139373	0.733632	NA	NA	NA	NA
rs907946	rs907946	17	6320519	C17orf49	NA	NA	0.130751	0.82256	NA	NA
rs916625	rs916625	17	5975043	C17orf49	NA	NA	-0.112342	0.851022	NA	NA
rs9303200	rs9303200	17	6165696	C17orf49	0.152355	0.58307	0.109747	0.843255	NA	NA
rs930514	rs930514	17	6463075	C17orf49	0.102514	0.875642	NA	NA	NA	NA
rs9652833	rs9652833	17	6048114	C17orf49	NA	NA	-0.185695	0.813903	NA	NA
rs968580	rs968580	17	7290821	C17orf49	0.0993422	0.879672	NA	NA	NA	NA
rs9902047	rs9902047	17	6251885	C17orf49	NA	NA	0.136165	0.83914	NA	NA
JHU_17.41659019	rs368083139	17	41659020	C17orf53	-0.396521	0.834407	NA	NA	NA	NA
JHU_17.41756409	NA	17	41756410	C17orf53	NA	NA	-0.955491	0.836606	NA	NA
JHU_17.41772208	rs9894830	17	41772209	C17orf53	-0.44486	0.813676	NA	NA	NA	NA
JHU_17.41828782	NA	17	41828783	C17orf53	0.446285	0.849595	NA	NA	NA	NA
JHU_17.41834328	rs115565514	17	41834329	C17orf53	NA	NA	-1.33667	0.675443	NA	NA
JHU_17.41928524	rs28678969	17	41928525	C17orf53	NA	NA	-0.601542	0.737292	NA	NA
JHU_17.42356322	rs114113402	17	42356323	C17orf53	NA	NA	1.08825	0.818414	NA	NA
JHU_17.42993371	NA	17	42993372	C17orf53	-0.41077	0.872241	NA	NA	NA	NA
rs1053733	rs1053733	17	43183028	C17orf53	-0.324426	0.871189	NA	NA	NA	NA
rs111627363	rs111627363	17	41768958	C17orf53	NA	NA	-0.874919	0.861848	NA	NA
rs114499426	rs114499426	17	41914563	C17orf53	NA	NA	0.561494	0.865452	NA	NA
rs114744336	rs114744336	17	42853333	C17orf53	NA	NA	1.3097	0.483078	NA	NA
rs12603963	rs12603963	17	41682983	C17orf53	NA	NA	-0.733254	0.789217	NA	NA
rs1642598	rs1642598	17	42045212	C17orf53	NA	NA	0.573669	0.86548	NA	NA
rs2857082	rs2857082	17	42337091	C17orf53	NA	NA	-0.684349	0.818414	NA	NA
rs35879996	rs35879996	17	42225250	C17orf53	-0.654266	0.875845	NA	NA	NA	NA
rs4792901	rs4792901	17	41660081	C17orf53	-0.50054	0.682981	NA	NA	NA	NA
rs4792997	NA	17	41652076	C17orf53	-0.455685	0.784124	NA	NA	NA	NA
rs4793003	rs4793003	17	41683436	C17orf53	-0.332778	0.87067	NA	NA	NA	NA
rs4793040	rs4793040	17	41930569	C17orf53	NA	NA	-0.456077	0.872233	NA	NA
rs4793120	rs4793120	17	42625886	C17orf53	NA	NA	0.833391	0.811004	NA	NA
rs4793157	rs4793157	17	42896377	C17orf53	NA	NA	-0.602558	0.844558	NA	NA
rs4793247	rs4793247	17	41460439	C17orf53	NA	NA	0.566231	0.806792	NA	NA
rs575873	rs575873	17	41699963	C17orf53	NA	NA	-0.619452	0.848787	NA	NA
rs6503473	rs6503473	17	41806151	C17orf53	0.635042	0.833288	-0.823827	0.842397	NA	NA
rs7214540	rs7214540	17	42256604	C17orf53	NA	NA	0.568244	0.853592	NA	NA
rs7220138	rs7220138	17	42254011	C17orf53	NA	NA	0.568244	0.853592	NA	NA
rs7220455	rs7220455	17	41532264	C17orf53	NA	NA	-1.5967	0.339553	NA	NA
rs73314948	rs73314948	17	41471691	C17orf53	NA	NA	-0.960042	0.500574	NA	NA
rs75350044	rs75350044	17	42777527	C17orf53	NA	NA	1.16235	0.726349	NA	NA
rs8064331	rs8064331	17	42858950	C17orf53	NA	NA	0.475822	0.857994	NA	NA
rs8064459	rs8064459	17	41586685	C17orf53	NA	NA	-1.08771	0.683486	NA	NA
rs9890403	rs9890403	17	41458614	C17orf53	NA	NA	-0.57325	0.871736	NA	NA
rs9890900	rs9890900	17	42460097	C17orf53	NA	NA	0.814214	0.817301	NA	NA
rs9910135	rs9910135	17	41823402	C17orf53	0.438034	0.825623	NA	NA	NA	NA
JHU_17.65253804	rs78382826	17	65253805	C17orf58	NA	NA	-0.23074	0.833152	NA	NA
JHU_17.65253827	NA	17	65253828	C17orf58	0.298746	0.840095	NA	NA	NA	NA
JHU_17.65313822	rs28594505	17	65313823	C17orf58	0.267118	0.847443	NA	NA	NA	NA
JHU_17.65706089	rs11868083	17	65706090	C17orf58	0.409725	0.857041	NA	NA	NA	NA
JHU_17.66137858	NA	17	66137859	C17orf58	0.290553	0.725646	NA	NA	NA	NA
JHU_17.66139053	rs139365001	17	66139054	C17orf58	0.290553	0.725646	NA	NA	NA	NA
JHU_17.66417400	rs57006474	17	66417401	C17orf58	NA	NA	-0.239195	0.878775	NA	NA
JHU_17.66474873	rs12939484	17	66474874	C17orf58	NA	NA	-0.424581	0.726866	NA	NA
JHU_17.66751571	rs111233932	17	66751572	C17orf58	NA	NA	-0.372064	0.768331	NA	NA
JHU_17.66904348	rs111879960	17	66904349	C17orf58	-0.32397	0.871483	NA	NA	NA	NA
kgp360883	rs9892296	17	65072560	C17orf58	NA	NA	-0.23074	0.833152	NA	NA
rs112248068	rs112248068	17	65758078	C17orf58	NA	NA	-0.365258	0.84389	NA	NA
rs113881206	rs113881206	17	65300331	C17orf58	-0.275826	0.878794	NA	NA	NA	NA
rs11654241	rs11654241	17	66670126	C17orf58	NA	NA	-0.280498	0.659958	NA	NA
rs116640209	rs116640209	17	65722690	C17orf58	NA	NA	-0.346457	0.844558	NA	NA
rs12103469	rs12103469	17	65477482	C17orf58	0.239742	0.848298	NA	NA	NA	NA
rs12103488	rs12103488	17	65534413	C17orf58	0.385789	0.779901	NA	NA	NA	NA
rs12453460	rs12453460	17	65710869	C17orf58	-0.361801	0.790107	NA	NA	NA	NA
rs16972913	rs16972913	17	66368920	C17orf58	NA	NA	0.218639	0.843024	NA	NA
rs16973243	rs16973243	17	66698824	C17orf58	NA	NA	-0.281393	0.86932	NA	NA
rs1860040	rs1860040	17	66108989	C17orf58	-0.347573	0.817494	NA	NA	NA	NA
rs2005775	rs2005775	17	66224017	C17orf58	NA	NA	-0.162907	0.834236	NA	NA
rs2160725	rs2160725	17	66395726	C17orf58	NA	NA	0.206496	0.750735	NA	NA
rs2287299	rs2287299	17	66425317	C17orf58	-0.458404	0.785204	NA	NA	NA	NA
rs2625565	rs2625565	17	65683398	C17orf58	-0.310291	0.667322	NA	NA	NA	NA
rs2916127	rs2916127	17	65519706	C17orf58	0.275844	0.825539	NA	NA	NA	NA
rs2916142	rs2916142	17	65482064	C17orf58	NA	NA	-0.17944	0.801009	NA	NA
rs2949939	rs2949939	17	65503161	C17orf58	NA	NA	0.254343	0.807136	NA	NA
rs2952283	rs2952283	17	66476427	C17orf58	NA	NA	-0.424581	0.726866	NA	NA
rs2952454	rs2952454	17	65599398	C17orf58	0.31058	0.75376	NA	NA	NA	NA
rs34696122	rs34696122	17	65400774	C17orf58	0.274166	0.850457	NA	NA	NA	NA
rs34963864	rs34963864	17	66231262	C17orf58	NA	NA	-0.158449	0.864547	NA	NA
rs3760274	rs3760274	17	66203079	C17orf58	NA	NA	-0.212529	0.880037	NA	NA
rs4147948	rs4147948	17	66950453	C17orf58	-0.221034	0.879105	NA	NA	NA	NA
rs4239092	rs4239092	17	65522220	C17orf58	-0.332216	0.825985	NA	NA	NA	NA
rs4791284	rs4791284	17	65516649	C17orf58	-0.291221	0.791501	NA	NA	NA	NA
rs4968855	rs4968855	17	66234938	C17orf58	NA	NA	-0.194549	0.830186	NA	NA
rs4968898	rs4968898	17	66505856	C17orf58	NA	NA	-0.37619	0.785172	NA	NA
rs60136355	rs60136355	17	65000815	C17orf58	NA	NA	-0.295988	0.863126	NA	NA
rs6501468	rs6501468	17	66427696	C17orf58	NA	NA	-0.233448	0.809214	NA	NA
rs7210299	rs7210299	17	66131415	C17orf58	0.310482	0.661568	NA	NA	NA	NA
rs7213314	rs7213314	17	66685847	C17orf58	NA	NA	-0.268836	0.790101	NA	NA
rs7225388	rs7225388	17	66653667	C17orf58	NA	NA	-0.17793	0.795109	NA	NA
rs72843128	rs72843128	17	65761112	C17orf58	NA	NA	-0.190461	0.873545	NA	NA
rs72845123	rs72845123	17	65432600	C17orf58	NA	NA	0.184345	0.866404	NA	NA
rs73336058	rs73336058	17	65353786	C17orf58	-0.583106	0.661093	NA	NA	NA	NA
rs73338137	rs73338137	17	65434371	C17orf58	-0.451843	0.744408	NA	NA	NA	NA
rs75868869	rs75868869	17	66098154	C17orf58	0.245413	0.836396	NA	NA	NA	NA
rs78811439	rs78811439	17	65621503	C17orf58	-0.579557	0.864574	NA	NA	NA	NA
rs80072261	rs80072261	17	65299828	C17orf58	-0.282536	0.871472	NA	NA	NA	NA
rs8064607	rs8064607	17	66148988	C17orf58	NA	NA	-0.226159	0.858716	NA	NA
rs8070603	rs8070603	17	66738998	C17orf58	0.577672	0.816986	NA	NA	NA	NA
rs8072471	rs8072471	17	65367062	C17orf58	NA	NA	-0.172893	0.878513	NA	NA
rs9905522	rs9905522	17	66670835	C17orf58	0.450503	0.828938	NA	NA	NA	NA
JHU_17.79642739	rs113460631	17	79642740	C17orf62	0.422308	0.270802	NA	NA	NA	NA
JHU_17.79920299	rs62078692	17	79920300	C17orf62	0.139865	0.790248	NA	NA	NA	NA
JHU_17.79955363	rs7222954	17	79955364	C17orf62	-0.147753	0.697784	NA	NA	NA	NA
JHU_17.80034407	rs74473194	17	80034408	C17orf62	NA	NA	0.119371	0.861056	NA	NA
JHU_17.80083806	rs11650633	17	80083807	C17orf62	0.146521	0.826599	NA	NA	NA	NA
JHU_17.80083815	rs11650635	17	80083816	C17orf62	0.146521	0.826599	NA	NA	NA	NA
JHU_17.80085223	NA	17	80085224	C17orf62	0.158543	0.798414	NA	NA	NA	NA
JHU_17.80085245	rs71370218	17	80085246	C17orf62	0.146521	0.826599	NA	NA	NA	NA
JHU_17.80092672	NA	17	80092673	C17orf62	0.158849	0.796884	NA	NA	NA	NA
JHU_17.80147184	rs11867440	17	80147185	C17orf62	0.146832	0.839299	NA	NA	NA	NA
JHU_17.80191188	rs7502052	17	80191189	C17orf62	-0.13496	0.855055	NA	NA	NA	NA
JHU_17.80283126	NA	17	80283127	C17orf62	-0.290759	0.769152	NA	NA	NA	NA
JHU_17.80290355	NA	17	80290356	C17orf62	NA	NA	0.0859175	0.859385	NA	NA
JHU_17.80302662	NA	17	80302663	C17orf62	NA	NA	0.0687367	0.842217	NA	NA
JHU_17.80462198	NA	17	80462199	C17orf62	-0.163191	0.840612	NA	NA	NA	NA
JHU_17.80509205	rs8078878	17	80509206	C17orf62	NA	NA	-0.0705127	0.875141	NA	NA
JHU_17.80553001	rs11078001	17	80553002	C17orf62	0.174329	0.863713	NA	NA	NA	NA
JHU_17.80565446	NA	17	80565447	C17orf62	NA	NA	0.116663	0.826985	NA	NA
JHU_17.80626732	rs80124231	17	80626733	C17orf62	NA	NA	0.148769	0.705988	NA	NA
JHU_17.80629004	rs58514911	17	80629005	C17orf62	-0.163893	0.807719	NA	NA	NA	NA
JHU_17.80631923	rs113428242	17	80631924	C17orf62	NA	NA	-0.175144	0.844558	NA	NA
JHU_17.80643238	rs61268931	17	80643239	C17orf62	NA	NA	-0.0920891	0.867445	NA	NA
JHU_17.80813109	NA	17	80813110	C17orf62	-0.179626	0.824733	NA	NA	NA	NA
JHU_17.80814602	rs149276757	17	80814603	C17orf62	-0.203132	0.759609	NA	NA	NA	NA
JHU_17.80883247	rs1011007	17	80883248	C17orf62	-0.185657	0.800422	NA	NA	NA	NA
JHU_17.80883593	rs898096	17	80883594	C17orf62	0.163524	0.804503	NA	NA	NA	NA
JHU_17.80979115	rs9915904	17	80979116	C17orf62	0.243374	0.877088	NA	NA	NA	NA
JHU_17.80981248	rs147357960	17	80981249	C17orf62	0.252312	0.703747	NA	NA	NA	NA
JHU_17.81059975	NA	17	81059976	C17orf62	NA	NA	-0.140883	0.857358	NA	NA
JHU_17.81067233	rs143540697	17	81067234	C17orf62	-0.227533	0.808956	NA	NA	NA	NA
JHU_17.81121730	NA	17	81121731	C17orf62	0.263624	0.867268	0.137877	0.87946	NA	NA
JHU_17.81125466	rs371982918	17	81125467	C17orf62	NA	NA	-0.157778	0.695726	NA	NA
JHU_17.81125594	rs368986007	17	81125595	C17orf62	-0.153674	0.731347	NA	NA	NA	NA
JHU_17.81125872	rs369620220	17	81125873	C17orf62	-0.149538	0.800806	NA	NA	NA	NA
JHU_17.81126105	NA	17	81126106	C17orf62	NA	NA	-0.149293	0.837952	NA	NA
JHU_17.81148264	rs376304960	17	81148265	C17orf62	-0.268724	0.813767	-0.142387	0.823811	NA	NA
exm1367413	rs148449642	17	79639724	C17orf62	NA	NA	-0.132243	0.830382	NA	NA
exm1368266	NA	17	79899272	C17orf62	0.154595	0.786678	NA	NA	NA	NA
exm1369515	NA	17	80086389	C17orf62	0.158849	0.796884	NA	NA	NA	NA
rs1059672	rs1059672	17	80572628	C17orf62	0.17804	0.802955	NA	NA	NA	NA
rs11077969	rs11077969	17	80085633	C17orf62	0.157999	0.772892	NA	NA	NA	NA
rs11077995	rs11077995	17	80419724	C17orf62	0.120246	0.855077	NA	NA	NA	NA
rs111383728	rs111383728	17	80019219	C17orf62	0.38187	0.434678	NA	NA	NA	NA
rs11150795	rs11150795	17	79524971	C17orf62	NA	NA	-0.141364	0.879093	NA	NA
rs112979442	rs112979442	17	79816466	C17orf62	-0.156218	0.877112	NA	NA	NA	NA
rs113066339	rs113066339	17	80401650	C17orf62	NA	NA	-0.103375	0.815279	NA	NA
rs113477184	rs113477184	17	80993749	C17orf62	0.203272	0.832824	NA	NA	NA	NA
rs11546280	rs11546280	17	79671714	C17orf62	0.208274	0.810953	NA	NA	NA	NA
rs11652594	rs11652594	17	80667525	C17orf62	-0.126749	0.865028	NA	NA	NA	NA
rs11657047	rs11657047	17	80141493	C17orf62	NA	NA	0.107575	0.855005	NA	NA
rs11658240	rs11658240	17	80484139	C17orf62	NA	NA	-0.108554	0.844558	NA	NA
rs11658335	NA	17	80084821	C17orf62	0.14507	0.832032	NA	NA	NA	NA
rs12051747	rs12051747	17	80114814	C17orf62	0.146521	0.826599	NA	NA	NA	NA
rs12450996	rs12450996	17	80294109	C17orf62	NA	NA	0.0635965	0.878771	NA	NA
rs12453290	NA	17	80190329	C17orf62	0.159648	0.73384	NA	NA	NA	NA
rs12453887	rs12453887	17	79523741	C17orf62	NA	NA	-0.180509	0.630546	NA	NA
rs12602320	rs12602320	17	80104762	C17orf62	0.146521	0.826599	NA	NA	NA	NA
rs12939139	rs12939139	17	80967489	C17orf62	-0.162818	0.764363	NA	NA	NA	NA
rs12945993	rs12945993	17	80129485	C17orf62	0.174061	0.686169	NA	NA	NA	NA
rs12948507	rs12948507	17	80006957	C17orf62	0.144812	0.811323	0.0765165	0.821632	NA	NA
rs12948654	rs12948654	17	80977459	C17orf62	-0.209519	0.582468	NA	NA	NA	NA
rs1551628	rs1551628	17	80935612	C17orf62	NA	NA	0.0684145	0.86989	NA	NA
rs2168935	rs2168935	17	80969550	C17orf62	0.18833	0.810106	NA	NA	NA	NA
rs2243523	rs2243523	17	80680449	C17orf62	-0.119536	0.882031	NA	NA	NA	NA
rs2244566	rs2244566	17	80643366	C17orf62	0.304913	0.727237	NA	NA	NA	NA
rs34868130	NA	17	79662836	C17orf62	0.397475	0.489341	NA	NA	NA	NA
rs35845235	rs35845235	17	80888472	C17orf62	-0.150601	0.873365	NA	NA	NA	NA
rs35955182	rs35955182	17	79631864	C17orf62	0.118402	0.841195	NA	NA	NA	NA
rs3785523	rs3785523	17	80898636	C17orf62	0.170029	0.881044	NA	NA	NA	NA
rs3794725	rs3794725	17	80614933	C17orf62	-0.112678	0.862494	NA	NA	NA	NA
rs3829567	rs3829567	17	80442722	C17orf62	-0.149988	0.754814	-0.0808105	0.75945	NA	NA
rs4625783	rs4625783	17	80086395	C17orf62	0.146521	0.826599	NA	NA	NA	NA
rs4789670	rs4789670	17	80151805	C17orf62	0.191737	0.588855	NA	NA	NA	NA
rs4789770	NA	17	80376655	C17orf62	NA	NA	0.0681632	0.860781	NA	NA
rs4789773	rs4789773	17	80391684	C17orf62	0.130165	0.832201	NA	NA	NA	NA
rs4789780	rs4789780	17	80478806	C17orf62	NA	NA	-0.0692092	0.867236	NA	NA
rs56058441	rs56058441	17	79668135	C17orf62	0.208274	0.810953	NA	NA	NA	NA
rs56310108	rs56310108	17	80999511	C17orf62	NA	NA	0.0688159	0.866723	NA	NA
rs60771073	rs60771073	17	81027024	C17orf62	-0.303618	0.813555	NA	NA	NA	NA
rs6502113	rs6502113	17	80415315	C17orf62	0.120246	0.855077	NA	NA	NA	NA
rs6565570	rs6565570	17	79413436	C17orf62	-0.133495	0.812133	NA	NA	NA	NA
rs7207886	rs7207886	17	81047721	C17orf62	-0.129513	0.777619	NA	NA	NA	NA
rs7209718	NA	17	80620267	C17orf62	NA	NA	0.116373	0.608881	NA	NA
rs7213159	rs7213159	17	80223048	C17orf62	0.119486	0.861491	NA	NA	NA	NA
rs7213172	rs7213172	17	80085703	C17orf62	0.146521	0.826599	NA	NA	NA	NA
rs7218200	rs7218200	17	80609934	C17orf62	NA	NA	0.148738	0.758913	NA	NA
rs7221018	rs7221018	17	80456621	C17orf62	0.185204	0.599222	NA	NA	NA	NA
rs7223506	rs7223506	17	81033874	C17orf62	-0.162656	0.834755	NA	NA	NA	NA
rs73999366	rs73999366	17	80017902	C17orf62	-0.195788	0.840222	NA	NA	NA	NA
rs74000357	NA	17	80976948	C17orf62	0.230344	0.852056	NA	NA	NA	NA
rs74004106	rs74004106	17	80402154	C17orf62	-0.166904	0.695767	NA	NA	NA	NA
rs74006325	rs74006325	17	79494936	C17orf62	0.151583	0.804241	NA	NA	NA	NA
rs7406026	rs7406026	17	79513126	C17orf62	NA	NA	-0.0752411	0.821308	NA	NA
rs7406162	rs7406162	17	80086386	C17orf62	0.146521	0.826599	NA	NA	NA	NA
rs7502078	rs7502078	17	80131879	C17orf62	0.134495	0.852015	NA	NA	NA	NA
rs77804057	rs77804057	17	81069565	C17orf62	0.134231	0.823063	NA	NA	NA	NA
rs898103	rs898103	17	80845827	C17orf62	NA	NA	0.0787636	0.850432	NA	NA
rs9271	rs9271	17	80573272	C17orf62	NA	NA	0.163873	0.663104	NA	NA
rs9303029	rs9303029	17	80408815	C17orf62	NA	NA	-0.0680327	0.874351	NA	NA
rs9747812	rs9747812	17	81090278	C17orf62	NA	NA	-0.110613	0.855005	NA	NA
rs9788998	rs9788998	17	80605644	C17orf62	NA	NA	0.126494	0.590831	NA	NA
rs9894993	rs9894993	17	80481088	C17orf62	-0.10388	0.877205	NA	NA	NA	NA
rs9903292	rs9903292	17	80999546	C17orf62	NA	NA	-0.0701564	0.799451	NA	NA
rs9916764	rs9916764	17	80008392	C17orf62	0.140387	0.819012	NA	NA	NA	NA
JHU_17.53886884	NA	17	53886885	C17orf67	0.411877	0.752108	NA	NA	NA	NA
JHU_17.54044455	rs9889721	17	54044456	C17orf67	0.216713	0.872839	NA	NA	NA	NA
JHU_17.54123950	rs79155014	17	54123951	C17orf67	NA	NA	-0.439009	0.83663	NA	NA
JHU_17.54266531	NA	17	54266532	C17orf67	0.395461	0.718684	0.29771	0.869396	NA	NA
JHU_17.54388751	rs76143725	17	54388752	C17orf67	-0.427329	0.844561	-0.386889	0.876045	NA	NA
JHU_17.54647998	rs8073724	17	54647999	C17orf67	0.309062	0.784032	NA	NA	NA	NA
JHU_17.54663389	NA	17	54663390	C17orf67	0.621264	0.761081	NA	NA	NA	NA
JHU_17.54665575	NA	17	54665576	C17orf67	NA	NA	-0.462091	0.859196	NA	NA
JHU_17.54839758	rs372086001	17	54839759	C17orf67	0.409573	0.296148	NA	NA	NA	NA
JHU_17.54922337	rs2176744	17	54922338	C17orf67	NA	NA	0.246095	0.799699	NA	NA
JHU_17.54924014	rs2078517	17	54924015	C17orf67	0.239719	0.820945	0.375388	0.176578	NA	NA
JHU_17.54929968	rs368289012	17	54929969	C17orf67	NA	NA	0.245987	0.791541	NA	NA
JHU_17.54957088	rs34937717	17	54957089	C17orf67	0.353271	0.468289	0.214665	0.879154	NA	NA
JHU_17.54961437	NA	17	54961438	C17orf67	-0.488077	0.500361	-0.45618	0.575393	NA	NA
JHU_17.55046428	NA	17	55046429	C17orf67	0.593307	0.602831	NA	NA	NA	NA
JHU_17.55121067	rs2058577	17	55121068	C17orf67	0.457425	0.861847	NA	NA	NA	NA
JHU_17.55243988	rs116377046	17	55243989	C17orf67	-0.32975	0.783518	NA	NA	NA	NA
JHU_17.55297775	rs60845137	17	55297776	C17orf67	-0.659213	0.587143	NA	NA	NA	NA
JHU_17.55572908	rs115137870	17	55572909	C17orf67	0.340854	0.769584	NA	NA	NA	NA
JHU_17.55737016	rs12325892	17	55737017	C17orf67	NA	NA	-0.431115	0.874751	NA	NA
JHU_17.55816868	rs201608743	17	55816869	C17orf67	-0.369796	0.785517	NA	NA	NA	NA
rs1005631	rs1005631	17	55733373	C17orf67	0.431456	0.555507	NA	NA	NA	NA
rs1006920	rs1006920	17	55249887	C17orf67	-0.233605	0.825971	NA	NA	NA	NA
rs10083834	rs10083834	17	55582918	C17orf67	-0.292247	0.866042	NA	NA	NA	NA
rs1052227	rs1052227	17	54906137	C17orf67	NA	NA	0.24166	0.794121	NA	NA
rs11079244	rs11079244	17	54682249	C17orf67	NA	NA	-0.245882	0.816455	NA	NA
rs11079292	rs11079292	17	55481295	C17orf67	0.301992	0.712624	NA	NA	NA	NA
rs11653307	rs11653307	17	54632929	C17orf67	-0.301246	0.837151	NA	NA	NA	NA
rs11868362	rs11868362	17	55498236	C17orf67	-0.313252	0.880416	NA	NA	NA	NA
rs12103477	rs12103477	17	54553587	C17orf67	NA	NA	0.22009	0.795543	NA	NA
rs12373157	rs12373157	17	54404318	C17orf67	0.36402	0.862164	NA	NA	NA	NA
rs12451251	rs12451251	17	54749558	C17orf67	NA	NA	0.487297	0.675966	NA	NA
rs12453502	rs12453502	17	55808745	C17orf67	-0.557222	0.62968	NA	NA	NA	NA
rs12604058	rs12604058	17	55281177	C17orf67	NA	NA	-0.252015	0.796795	NA	NA
rs12949079	rs12949079	17	54647595	C17orf67	NA	NA	-0.33896	0.787433	NA	NA
rs13341098	rs13341098	17	54806839	C17orf67	0.267383	0.866494	NA	NA	NA	NA
rs1372854	rs1372854	17	54575131	C17orf67	-0.277638	0.819716	NA	NA	NA	NA
rs16956467	rs16956467	17	53966080	C17orf67	0.48182	0.618153	NA	NA	NA	NA
rs16957335	rs16957335	17	54589398	C17orf67	0.477536	0.524964	NA	NA	NA	NA
rs16957876	rs16957876	17	55019729	C17orf67	-0.297742	0.837441	NA	NA	NA	NA
rs17212802	rs17212802	17	54172591	C17orf67	0.214276	0.865013	NA	NA	NA	NA
rs17220593	rs17220593	17	55226611	C17orf67	NA	NA	0.28792	0.87874	NA	NA
rs17821691	rs17821691	17	55540517	C17orf67	NA	NA	-0.370343	0.840834	NA	NA
rs2014936	rs2014936	17	55251617	C17orf67	NA	NA	0.381246	0.877835	NA	NA
rs2270379	rs2270379	17	55356209	C17orf67	-0.481128	0.81154	NA	NA	NA	NA
rs4583310	rs4583310	17	55496093	C17orf67	NA	NA	-0.294581	0.653756	NA	NA
rs4608395	rs4608395	17	55652066	C17orf67	NA	NA	-0.249361	0.771308	NA	NA
rs4794624	NA	17	54255992	C17orf67	-0.283607	0.786913	NA	NA	NA	NA
rs56923151	rs56923151	17	54953226	C17orf67	-0.278257	0.724991	NA	NA	NA	NA
rs58087481	rs58087481	17	53919412	C17orf67	0.241909	0.838103	NA	NA	NA	NA
rs58717478	rs58717478	17	54166492	C17orf67	0.316912	0.771239	NA	NA	NA	NA
rs62060393	rs62060393	17	55477930	C17orf67	NA	NA	0.458484	0.87715	NA	NA
rs6503778	NA	17	55092518	C17orf67	0.231464	0.801735	NA	NA	NA	NA
rs6503811	rs6503811	17	55467677	C17orf67	0.279011	0.819192	NA	NA	NA	NA
rs6505009	rs6505009	17	54047617	C17orf67	0.230684	0.873449	NA	NA	NA	NA
rs713238	rs713238	17	55713999	C17orf67	0.225551	0.871841	NA	NA	NA	NA
rs7210137	rs7210137	17	55698233	C17orf67	0.312303	0.754594	NA	NA	NA	NA
rs7212879	rs7212879	17	55864742	C17orf67	0.198625	0.873987	NA	NA	NA	NA
rs7222997	rs7222997	17	54053594	C17orf67	0.318807	0.823143	NA	NA	NA	NA
rs7224488	rs7224488	17	54868625	C17orf67	0.257625	0.798333	NA	NA	NA	NA
rs7225836	rs7225836	17	54334732	C17orf67	NA	NA	-0.276172	0.834627	NA	NA
rs729737	rs729737	17	55861000	C17orf67	0.214499	0.854645	NA	NA	NA	NA
rs73323022	rs73323022	17	54853199	C17orf67	-0.251046	0.858281	NA	NA	NA	NA
rs73327238	rs73327238	17	55482159	C17orf67	0.420369	0.531666	NA	NA	NA	NA
rs73993376	rs73993376	17	54011232	C17orf67	NA	NA	-0.316142	0.870672	NA	NA
rs740441	rs740441	17	55779644	C17orf67	-0.209953	0.868053	NA	NA	NA	NA
rs77230228	rs77230228	17	55571482	C17orf67	0.575374	0.384808	NA	NA	NA	NA
rs79376923	rs79376923	17	55488109	C17orf67	NA	NA	-0.480318	0.292286	NA	NA
rs79677007	rs79677007	17	55320893	C17orf67	-0.279979	0.846635	NA	NA	NA	NA
rs8066491	rs8066491	17	55629439	C17orf67	-0.312822	0.856854	NA	NA	NA	NA
rs8071009	rs8071009	17	54940391	C17orf67	0.239719	0.820945	0.375388	0.176578	NA	NA
rs8071799	rs8071799	17	55350409	C17orf67	-0.301481	0.660055	NA	NA	NA	NA
rs8072843	rs8072843	17	54638948	C17orf67	0.290937	0.802037	NA	NA	NA	NA
rs8077211	rs8077211	17	55220949	C17orf67	-0.546502	0.847202	NA	NA	NA	NA
rs8078063	rs8078063	17	54280111	C17orf67	-0.231868	0.867549	NA	NA	NA	NA
rs8078134	rs8078134	17	55603719	C17orf67	0.234896	0.881459	NA	NA	NA	NA
rs8081915	rs8081915	17	55227670	C17orf67	NA	NA	0.297513	0.816134	NA	NA
rs887784	rs887784	17	54541516	C17orf67	0.199951	0.854882	0.237556	0.752735	NA	NA
rs9890113	rs9890113	17	53889291	C17orf67	0.283193	0.86791	NA	NA	NA	NA
rs9891448	rs9891448	17	55285276	C17orf67	-0.37498	0.835443	NA	NA	NA	NA
rs9892791	rs9892791	17	55495095	C17orf67	NA	NA	0.247279	0.844558	NA	NA
rs9903120	rs9903120	17	55138760	C17orf67	0.281292	0.862653	NA	NA	NA	NA
rs9905115	rs9905115	17	54832951	C17orf67	0.73197	0.570032	0.656114	0.686343	NA	NA
rs9905199	rs76319248	17	54917639	C17orf67	NA	NA	0.245987	0.791541	NA	NA
rs9916174	rs9916174	17	54357367	C17orf67	NA	NA	0.241235	0.832399	NA	NA
JHU_17.29830039	rs61303451	17	29830040	C17orf75	NA	NA	-0.747343	0.297372	NA	NA
JHU_17.29936893	rs76222532	17	29936894	C17orf75	0.289583	0.839274	NA	NA	NA	NA
JHU_17.30012219	rs372965900	17	30012220	C17orf75	NA	NA	-0.30197	0.835888	NA	NA
JHU_17.30033833	rs115057340	17	30033834	C17orf75	NA	NA	0.26248	0.869354	NA	NA
JHU_17.30201308	rs4450460	17	30201309	C17orf75	NA	NA	0.400613	0.863148	NA	NA
JHU_17.30211761	NA	17	30211762	C17orf75	NA	NA	-0.431279	0.876231	NA	NA
JHU_17.30233898	rs114562703	17	30233899	C17orf75	NA	NA	0.268202	0.791855	NA	NA
JHU_17.30235115	NA	17	30235116	C17orf75	NA	NA	0.255553	0.803139	NA	NA
JHU_17.30430133	NA	17	30430134	C17orf75	-0.303896	0.780796	NA	NA	NA	NA
JHU_17.30892751	rs66985929	17	30892752	C17orf75	-0.248107	0.859479	-0.263975	0.851702	NA	NA
JHU_17.30899459	rs115090572	17	30899460	C17orf75	-0.500929	0.840226	NA	NA	NA	NA
JHU_17.30996919	rs2543978	17	30996920	C17orf75	NA	NA	-0.263569	0.806451	NA	NA
JHU_17.31182719	rs115820239	17	31182720	C17orf75	0.421151	0.881274	NA	NA	NA	NA
kgp4264948	rs75090953	17	30151760	C17orf75	NA	NA	0.261727	0.844558	NA	NA
rs11080180	rs11080180	17	30682998	C17orf75	0.284809	0.850032	NA	NA	NA	NA
rs113693459	rs113693459	17	30010785	C17orf75	-0.603212	0.811619	NA	NA	NA	NA
rs116526226	rs116526226	17	30052626	C17orf75	-0.363879	0.850471	NA	NA	NA	NA
rs11653160	rs11653160	17	30717222	C17orf75	0.287724	0.849107	NA	NA	NA	NA
rs12453770	rs12453770	17	29797211	C17orf75	0.270725	0.819563	NA	NA	NA	NA
rs12600519	rs12600519	17	30074540	C17orf75	-0.27596	0.840855	NA	NA	NA	NA
rs16967028	rs16967028	17	30190348	C17orf75	NA	NA	0.265477	0.846182	NA	NA
rs16967101	NA	17	30377162	C17orf75	0.253202	0.84532	NA	NA	NA	NA
rs17807205	rs17807205	17	30913789	C17orf75	-0.455442	0.781347	NA	NA	NA	NA
rs178902	rs178902	17	29805700	C17orf75	NA	NA	-0.444447	0.827017	NA	NA
rs2011259	rs2011259	17	31345398	C17orf75	-0.27266	0.865564	NA	NA	NA	NA
rs2036376	rs2036376	17	30534311	C17orf75	-0.25981	0.843295	NA	NA	NA	NA
rs2074144	rs2074144	17	29876421	C17orf75	-0.251673	0.845204	NA	NA	NA	NA
rs2430984	rs2430984	17	31133769	C17orf75	-0.233962	0.850254	NA	NA	NA	NA
rs2706760	rs2706760	17	30853302	C17orf75	NA	NA	0.331114	0.832495	NA	NA
rs28964	rs28964	17	31322254	C17orf75	-0.240178	0.869942	NA	NA	NA	NA
rs2952463	rs2952463	17	30849410	C17orf75	NA	NA	-0.355989	0.803139	NA	NA
rs315435	rs315435	17	29982138	C17orf75	-0.351015	0.782289	NA	NA	NA	NA
rs321152	rs321152	17	30948122	C17orf75	0.32565	0.807305	NA	NA	NA	NA
rs321183	rs321183	17	30960537	C17orf75	0.316452	0.713308	NA	NA	NA	NA
rs386727	rs386727	17	30893228	C17orf75	-0.353655	0.876805	NA	NA	NA	NA
rs412820	rs412820	17	30010224	C17orf75	NA	NA	-0.30197	0.835888	NA	NA
rs414947	rs414947	17	30891261	C17orf75	-0.28673	0.786449	-0.260181	0.852051	NA	NA
rs4287611	rs4287611	17	31320226	C17orf75	-0.226829	0.834359	NA	NA	NA	NA
rs429276	rs429276	17	29984108	C17orf75	-0.23812	0.852364	NA	NA	NA	NA
rs4795725	rs4795725	17	31272370	C17orf75	-0.253434	0.872863	NA	NA	NA	NA
rs55725010	rs55725010	17	31433975	C17orf75	0.417014	0.86706	NA	NA	NA	NA
rs59341815	rs59341815	17	31676083	C17orf75	NA	NA	-0.321312	0.844558	NA	NA
rs61079679	rs61079679	17	29818796	C17orf75	NA	NA	0.268442	0.831006	NA	NA
rs6505303	rs6505303	17	30895614	C17orf75	0.284513	0.874549	NA	NA	NA	NA
rs6505304	rs6505304	17	30899037	C17orf75	0.287552	0.879672	NA	NA	NA	NA
rs6505306	rs6505306	17	30945038	C17orf75	-0.405687	0.548137	NA	NA	NA	NA
rs7209149	rs7209149	17	30022707	C17orf75	NA	NA	-0.203153	0.866318	NA	NA
rs7225761	rs7225761	17	30864699	C17orf75	NA	NA	-0.232329	0.863082	NA	NA
rs72625002	rs72625002	17	29842379	C17orf75	NA	NA	-0.910951	0.0987609	NA	NA
rs73273930	rs73273930	17	31330722	C17orf75	NA	NA	0.457022	0.845216	NA	NA
rs7359655	rs7359655	17	31306153	C17orf75	-0.210127	0.881328	NA	NA	NA	NA
rs753750	rs753750	17	30614704	C17orf75	NA	NA	0.324039	0.518597	NA	NA
rs77329228	rs77329228	17	29897580	C17orf75	0.335254	0.839299	NA	NA	NA	NA
rs8079471	rs8079471	17	30218317	C17orf75	0.204549	0.868533	NA	NA	NA	NA
rs8081233	rs8081233	17	31633997	C17orf75	NA	NA	0.211363	0.872523	NA	NA
rs9893802	NA	17	30622555	C17orf75	0.23581	0.874418	NA	NA	NA	NA
rs9896104	rs9896104	17	30011493	C17orf75	0.202104	0.874871	NA	NA	NA	NA
rs9898192	rs9898192	17	30117118	C17orf75	NA	NA	0.250184	0.864305	NA	NA
rs9906443	rs9906443	17	30185565	C17orf75	NA	NA	0.273185	0.769233	NA	NA
rs9909295	rs9909295	17	30454720	C17orf75	-0.274167	0.82305	NA	NA	NA	NA
rs9911317	rs9911317	17	30115935	C17orf75	NA	NA	-0.355981	0.826675	NA	NA
JHU_17.70295806	rs75243797	17	70295807	C17orf80	NA	NA	-0.15605	0.551383	NA	NA
JHU_17.70319170	rs7209506	17	70319171	C17orf80	NA	NA	-0.17462	0.78328	NA	NA
JHU_17.70384499	rs9905951	17	70384500	C17orf80	NA	NA	0.222884	0.851676	NA	NA
JHU_17.70561238	NA	17	70561239	C17orf80	-0.146732	0.769787	NA	NA	NA	NA
JHU_17.70794556	rs2344569	17	70794557	C17orf80	0.120735	0.803991	NA	NA	NA	NA
JHU_17.70842154	NA	17	70842155	C17orf80	0.184423	0.542667	NA	NA	NA	NA
JHU_17.70848015	rs4793494	17	70848016	C17orf80	NA	NA	-0.221169	0.827581	NA	NA
JHU_17.70946728	rs200059399	17	70946729	C17orf80	0.117564	0.867437	NA	NA	NA	NA
JHU_17.71006066	NA	17	71006067	C17orf80	NA	NA	-0.209292	0.853494	NA	NA
JHU_17.71034928	rs112311271	17	71034929	C17orf80	NA	NA	-0.275486	0.696636	NA	NA
JHU_17.71042040	rs141317790	17	71042041	C17orf80	NA	NA	-0.246779	0.788279	NA	NA
JHU_17.71533787	rs113643788	17	71533788	C17orf80	0.219646	0.873901	NA	NA	NA	NA
JHU_17.71701511	rs2661599	17	71701512	C17orf80	NA	NA	-0.203616	0.834703	NA	NA
JHU_17.71709831	NA	17	71709832	C17orf80	NA	NA	0.180301	0.726523	NA	NA
JHU_17.71712644	NA	17	71712645	C17orf80	0.226961	0.864165	0.196056	0.876417	NA	NA
JHU_17.71722240	rs80249786	17	71722241	C17orf80	0.226961	0.864165	0.196056	0.876417	NA	NA
JHU_17.71723880	rs74808259	17	71723881	C17orf80	-0.21187	0.88171	NA	NA	NA	NA
JHU_17.71975630	rs114195629	17	71975631	C17orf80	-0.279822	0.837102	NA	NA	NA	NA
JHU_17.72124337	rs75749701	17	72124338	C17orf80	NA	NA	0.18153	0.880377	NA	NA
rs10153314	rs10153314	17	71132676	C17orf80	-0.123182	0.86939	NA	NA	NA	NA
rs1029643	rs1029643	17	70296032	C17orf80	NA	NA	-0.182297	0.738058	NA	NA
rs1037258	rs1037258	17	71157070	C17orf80	-0.206229	0.862653	NA	NA	NA	NA
rs1042988	rs1042988	17	71280075	C17orf80	NA	NA	-0.0965825	0.880951	NA	NA
rs11077682	rs11077682	17	71448338	C17orf80	NA	NA	0.155453	0.74531	NA	NA
rs114032697	rs114032697	17	70546391	C17orf80	NA	NA	-0.196311	0.863585	NA	NA
rs11657439	rs11657439	17	71984938	C17orf80	-0.11327	0.854471	NA	NA	NA	NA
rs1177997	NA	17	70544539	C17orf80	NA	NA	0.124074	0.788939	NA	NA
rs12103858	rs12103858	17	71572139	C17orf80	0.123069	0.83316	NA	NA	NA	NA
rs12149997	rs12149997	17	71731672	C17orf80	NA	NA	-0.13414	0.791734	NA	NA
rs12451226	rs12451226	17	70944544	C17orf80	NA	NA	-0.157122	0.880484	NA	NA
rs12601175	rs12601175	17	71436758	C17orf80	-0.121999	0.878427	NA	NA	NA	NA
rs12604014	rs12604014	17	70919843	C17orf80	NA	NA	-0.171679	0.829442	NA	NA
rs12937496	rs12937496	17	70716417	C17orf80	-0.181111	0.832692	NA	NA	NA	NA
rs12941071	rs12941071	17	71252323	C17orf80	-0.103571	0.877365	NA	NA	NA	NA
rs143968585	rs143968585	17	72126673	C17orf80	NA	NA	-0.278641	0.793193	NA	NA
rs1457826	rs1457826	17	72056478	C17orf80	0.145896	0.820718	NA	NA	NA	NA
rs1681471	rs1681471	17	71575062	C17orf80	-0.156533	0.791122	NA	NA	NA	NA
rs16977190	rs16977190	17	70368561	C17orf80	0.16224	0.722671	-0.109562	0.874098	NA	NA
rs16977684	rs16977684	17	71582875	C17orf80	0.223839	0.822409	NA	NA	NA	NA
rs2014209	rs2014209	17	71609132	C17orf80	NA	NA	-0.124909	0.871987	NA	NA
rs2047468	rs2047468	17	71287143	C17orf80	-0.195724	0.817468	-0.176158	0.808553	NA	NA
rs2279967	rs2279967	17	71588859	C17orf80	-0.161947	0.694242	NA	NA	NA	NA
rs2435974	rs2435974	17	70714958	C17orf80	0.12183	0.842846	NA	NA	NA	NA
rs2567502	rs2567502	17	70712752	C17orf80	0.167052	0.700981	NA	NA	NA	NA
rs2567545	rs2567545	17	70753962	C17orf80	NA	NA	-0.21208	0.88108	NA	NA
rs2619995	rs2619995	17	71703533	C17orf80	0.156393	0.586221	0.0928674	0.87902	NA	NA
rs2620016	rs2620016	17	71727625	C17orf80	0.105059	0.863164	NA	NA	NA	NA
rs2620052	rs2620052	17	71841225	C17orf80	NA	NA	0.0940818	0.875141	NA	NA
rs2661605	rs2661605	17	71703442	C17orf80	0.15366	0.620606	0.0957651	0.872711	NA	NA
rs2714013	rs2714013	17	70785795	C17orf80	-0.210547	0.847433	NA	NA	NA	NA
rs2714027	rs2714027	17	70745592	C17orf80	NA	NA	-0.159025	0.834802	NA	NA
rs3073054	rs3073054	17	70249094	C17orf80	NA	NA	-0.0975252	0.880099	NA	NA
rs323411	rs323411	17	71731828	C17orf80	0.147421	0.680139	NA	NA	NA	NA
rs34141603	rs34141603	17	70426630	C17orf80	0.122963	0.830122	NA	NA	NA	NA
rs35669214	rs35669214	17	71372662	C17orf80	-0.127522	0.832761	NA	NA	NA	NA
rs35694818	rs35694818	17	71446250	C17orf80	NA	NA	-0.147662	0.85652	NA	NA
rs3826321	rs3826321	17	72198496	C17orf80	NA	NA	-0.118638	0.863281	NA	NA
rs3829571	rs3829571	17	71201675	C17orf80	NA	NA	-0.115212	0.867719	NA	NA
rs450433	rs450433	17	72002523	C17orf80	-0.106783	0.863395	NA	NA	NA	NA
rs4575596	rs4575596	17	70877779	C17orf80	NA	NA	-0.112883	0.872678	NA	NA
rs4789244	rs4789244	17	71642057	C17orf80	-0.125421	0.864867	NA	NA	NA	NA
rs4793313	rs4793313	17	70810276	C17orf80	-0.110703	0.881051	NA	NA	NA	NA
rs55727743	rs55727743	17	72087607	C17orf80	NA	NA	0.120935	0.84244	NA	NA
rs55854219	rs55854219	17	71948049	C17orf80	NA	NA	0.104704	0.866886	NA	NA
rs55921173	rs55921173	17	72027246	C17orf80	NA	NA	0.214289	0.717872	NA	NA
rs56072254	rs56072254	17	71989101	C17orf80	-0.128912	0.840864	NA	NA	NA	NA
rs57576554	rs57576554	17	71702194	C17orf80	0.14106	0.773643	NA	NA	NA	NA
rs58218961	rs58218961	17	70973897	C17orf80	NA	NA	0.143988	0.859095	NA	NA
rs59915149	rs59915149	17	71713248	C17orf80	-0.150606	0.739566	NA	NA	NA	NA
rs61732265	rs61732265	17	71231868	C17orf80	NA	NA	0.167579	0.81339	NA	NA
rs62064522	rs62064522	17	72165756	C17orf80	NA	NA	-0.130718	0.767948	NA	NA
rs6501526	rs6501526	17	70250318	C17orf80	NA	NA	-0.104731	0.862338	NA	NA
rs6501543	rs6501543	17	70430643	C17orf80	-0.152793	0.766502	NA	NA	NA	NA
rs6501678	rs6501678	17	72028686	C17orf80	-0.128514	0.864224	NA	NA	NA	NA
rs67010389	rs67010389	17	71702665	C17orf80	0.1824	0.804659	NA	NA	NA	NA
rs7211297	rs7211297	17	71249695	C17orf80	-0.130363	0.820723	NA	NA	NA	NA
rs7211572	rs7211572	17	70916182	C17orf80	0.19563	0.839544	NA	NA	NA	NA
rs7212637	rs7212637	17	71286770	C17orf80	-0.149668	0.614045	NA	NA	NA	NA
rs7215912	rs7215912	17	71292769	C17orf80	0.282771	0.293963	NA	NA	NA	NA
rs7219788	rs7219788	17	70481653	C17orf80	NA	NA	0.106346	0.874341	NA	NA
rs72844028	rs72844028	17	72054724	C17orf80	NA	NA	-0.227901	0.730062	NA	NA
rs72844080	rs72844080	17	72127293	C17orf80	-0.163124	0.849275	-0.134797	0.877115	NA	NA
rs72848234	rs72848234	17	72182153	C17orf80	NA	NA	0.17786	0.849472	NA	NA
rs72850062	rs72850062	17	72011630	C17orf80	NA	NA	-0.204234	0.850207	NA	NA
rs73995812	rs73995812	17	70430230	C17orf80	0.148801	0.820288	NA	NA	NA	NA
rs73997403	rs73997403	17	72046179	C17orf80	NA	NA	-0.118079	0.847153	NA	NA
rs73998627	rs73998627	17	71979900	C17orf80	-0.189716	0.858127	NA	NA	NA	NA
rs74698610	rs74698610	17	72029900	C17orf80	NA	NA	-0.19429	0.535157	NA	NA
rs74918342	rs74918342	17	71733351	C17orf80	-0.182164	0.811454	NA	NA	NA	NA
rs76151537	rs76151537	17	71630322	C17orf80	0.232284	0.746732	NA	NA	NA	NA
rs76800525	rs76800525	17	71283071	C17orf80	NA	NA	-0.142864	0.877569	NA	NA
rs77912284	rs77912284	17	71709404	C17orf80	NA	NA	0.180301	0.726523	NA	NA
rs78109906	rs78109906	17	71711633	C17orf80	0.226961	0.864165	0.196056	0.876417	NA	NA
rs78361720	rs78361720	17	71646673	C17orf80	0.172449	0.738392	NA	NA	NA	NA
rs790092	rs790092	17	71600245	C17orf80	NA	NA	-0.116423	0.841009	NA	NA
rs8075553	rs8075553	17	71538270	C17orf80	-0.118012	0.88008	NA	NA	NA	NA
rs8077882	rs8077882	17	72145172	C17orf80	NA	NA	0.121959	0.858192	NA	NA
rs8078261	rs8078261	17	70699866	C17orf80	-0.137543	0.812133	NA	NA	NA	NA
rs8079806	rs8079806	17	70369562	C17orf80	-0.147121	0.874424	NA	NA	NA	NA
rs8080848	rs8080848	17	71285590	C17orf80	NA	NA	0.133847	0.700084	NA	NA
rs961584	rs961584	17	71994706	C17orf80	-0.148796	0.747391	NA	NA	NA	NA
rs9895450	rs9895450	17	71059845	C17orf80	-0.145656	0.796324	NA	NA	NA	NA
rs9896137	rs9896137	17	70231370	C17orf80	NA	NA	-0.170243	0.817314	NA	NA
rs9896177	rs9896177	17	70307241	C17orf80	NA	NA	-0.172952	0.794424	NA	NA
rs9902902	rs9902902	17	71978552	C17orf80	NA	NA	-0.12236	0.779085	NA	NA
rs9903130	rs9903130	17	71568657	C17orf80	-0.161409	0.742878	-0.128645	0.81317	NA	NA
rs9905301	rs9905301	17	71593343	C17orf80	-0.1912	0.474314	NA	NA	NA	NA
rs9907402	rs9907402	17	71568864	C17orf80	-0.144106	0.824062	-0.111593	0.877162	NA	NA
rs9910688	rs9910688	17	71546716	C17orf80	NA	NA	0.110527	0.856013	NA	NA
rs9914644	rs9914644	17	71521409	C17orf80	-0.166386	0.840855	NA	NA	NA	NA
JHU_17.78712989	NA	17	78712990	C17orf89	-0.237275	0.796269	NA	NA	NA	NA
JHU_17.79130001	NA	17	79130002	C17orf89	-0.205004	0.818374	NA	NA	NA	NA
JHU_17.79143640	rs113960068	17	79143641	C17orf89	NA	NA	0.223764	0.829892	NA	NA
JHU_17.79179148	rs116558186	17	79179149	C17orf89	NA	NA	-0.296575	0.866922	NA	NA
JHU_17.79274824	NA	17	79274825	C17orf89	NA	NA	0.261906	0.766855	NA	NA
JHU_17.79511815	rs11867347	17	79511816	C17orf89	-0.511827	0.800422	NA	NA	NA	NA
JHU_17.79608652	rs35446814	17	79608653	C17orf89	0.258305	0.703453	NA	NA	NA	NA
JHU_17.79608775	rs55917554	17	79608776	C17orf89	0.258305	0.703453	NA	NA	NA	NA
JHU_17.79610772	rs12950798	17	79610773	C17orf89	0.258305	0.703453	NA	NA	NA	NA
JHU_17.79613717	rs73371226	17	79613718	C17orf89	0.258305	0.703453	NA	NA	NA	NA
JHU_17.79613869	rs74002484	17	79613870	C17orf89	0.254559	0.724948	NA	NA	NA	NA
JHU_17.79697288	rs114866613	17	79697289	C17orf89	0.442722	0.845028	NA	NA	NA	NA
JHU_17.79821728	rs111795059	17	79821729	C17orf89	-0.361743	0.878077	NA	NA	NA	NA
JHU_17.79997812	rs78704165	17	79997813	C17orf89	NA	NA	-0.346147	0.745422	NA	NA
exm1367266	NA	17	79612382	C17orf89	0.261724	0.702603	NA	NA	NA	NA
kgp14066764	rs59820101	17	79219452	C17orf89	NA	NA	-0.262574	0.733438	NA	NA
rs11150768	rs11150768	17	79037712	C17orf89	-0.418569	0.840855	NA	NA	NA	NA
rs1140616	rs1140616	17	80039481	C17orf89	-0.331207	0.821895	NA	NA	NA	NA
rs115773068	NA	17	79485172	C17orf89	0.419009	0.854505	NA	NA	NA	NA
rs11652797	rs11652797	17	79574124	C17orf89	0.319748	0.60273	NA	NA	NA	NA
rs116567357	rs116567357	17	79523596	C17orf89	0.432409	0.745026	NA	NA	NA	NA
rs11868112	rs11868112	17	78491689	C17orf89	NA	NA	0.194903	0.877569	NA	NA
rs11871757	rs11871757	17	78505323	C17orf89	-0.479746	0.745351	-0.308362	0.825115	NA	NA
rs11872038	rs11872038	17	79256257	C17orf89	NA	NA	0.187031	0.86137	NA	NA
rs12452113	rs12452113	17	79655251	C17orf89	0.208735	0.868821	NA	NA	NA	NA
rs12949488	rs12949488	17	80034896	C17orf89	0.23556	0.814887	NA	NA	NA	NA
rs2271608	rs2271608	17	78899458	C17orf89	0.222045	0.863395	NA	NA	NA	NA
rs3432	rs3432	17	79617534	C17orf89	0.239957	0.811454	NA	NA	NA	NA
rs34781048	rs34781048	17	78937165	C17orf89	0.43952	0.780796	NA	NA	NA	NA
rs4074915	rs4074915	17	79579230	C17orf89	0.331681	0.605153	NA	NA	NA	NA
rs4075482	rs4075482	17	79074548	C17orf89	NA	NA	0.217172	0.877867	NA	NA
rs41301876	rs41301876	17	78403801	C17orf89	NA	NA	0.237662	0.877569	NA	NA
rs60857796	rs60857796	17	78499368	C17orf89	-0.420655	0.681794	-0.308604	0.673575	NA	NA
rs62076029	NA	17	79512337	C17orf89	0.243069	0.81607	0.166163	0.847091	NA	NA
rs6565479	rs6565479	17	78712423	C17orf89	-0.232069	0.80371	NA	NA	NA	NA
rs7209950	rs7209950	17	79132759	C17orf89	-0.196724	0.835832	NA	NA	NA	NA
rs7212762	rs7212762	17	79254903	C17orf89	0.193065	0.868243	NA	NA	NA	NA
rs7215515	rs7215515	17	80035538	C17orf89	-0.331207	0.821895	NA	NA	NA	NA
rs7224758	rs7224758	17	78761732	C17orf89	NA	NA	0.152945	0.854992	NA	NA
rs7226049	rs7226049	17	80071049	C17orf89	0.218258	0.868227	NA	NA	NA	NA
rs7502866	rs7502866	17	78505550	C17orf89	-0.251652	0.771467	NA	NA	NA	NA
rs76036702	rs76036702	17	79182291	C17orf89	-0.391097	0.841575	NA	NA	NA	NA
rs77183052	rs77183052	17	78870600	C17orf89	0.234089	0.871848	NA	NA	NA	NA
rs79615575	rs79615575	17	78839136	C17orf89	0.320423	0.874278	NA	NA	NA	NA
rs8068425	NA	17	78472301	C17orf89	-0.301161	0.839519	NA	NA	NA	NA
rs8077322	rs8077322	17	78429925	C17orf89	NA	NA	0.142803	0.87814	NA	NA
rs8081162	rs8081162	17	78404709	C17orf89	NA	NA	0.237662	0.877569	NA	NA
rs8477	rs8477	17	79618059	C17orf89	0.230909	0.828165	NA	NA	NA	NA
rs9900506	rs9900506	17	78622376	C17orf89	NA	NA	-0.188228	0.83914	NA	NA
rs9901846	rs9901846	17	78895153	C17orf89	-0.234527	0.873854	NA	NA	NA	NA
JHU_17.36298857	NA	17	36298858	C17orf96	NA	NA	-0.369909	0.877867	NA	NA
JHU_17.36364633	NA	17	36364634	C17orf96	NA	NA	-0.509419	0.719776	NA	NA
JHU_17.36385041	NA	17	36385042	C17orf96	0.519382	0.649602	NA	NA	NA	NA
JHU_17.36393565	NA	17	36393566	C17orf96	-0.388599	0.879177	NA	NA	NA	NA
JHU_17.36831238	NA	17	36831239	C17orf96	NA	NA	-0.433038	0.868452	NA	NA
JHU_17.36889221	rs4042948	17	36889222	C17orf96	0.432052	0.838441	NA	NA	NA	NA
JHU_17.37178434	rs73985064	17	37178435	C17orf96	NA	NA	0.654428	0.709974	NA	NA
JHU_17.37236543	rs7215951	17	37236544	C17orf96	NA	NA	-0.444296	0.768616	NA	NA
JHU_17.37247143	rs58453897	17	37247144	C17orf96	NA	NA	-0.305005	0.797996	NA	NA
JHU_17.37557516	NA	17	37557517	C17orf96	NA	NA	-0.324547	0.868906	NA	NA
rs1043515	rs1043515	17	36922196	C17orf96	NA	NA	-0.388513	0.787965	NA	NA
rs11079061	rs11079061	17	36994057	C17orf96	NA	NA	0.374367	0.789493	NA	NA
rs11651535	rs11651535	17	36178309	C17orf96	NA	NA	0.324918	0.866318	NA	NA
rs11870254	rs11870254	17	37018109	C17orf96	NA	NA	0.246571	0.876831	NA	NA
rs12938438	rs12938438	17	36059385	C17orf96	0.445984	0.808625	NA	NA	NA	NA
rs12942441	rs12942441	17	36041031	C17orf96	NA	NA	0.388064	0.789926	NA	NA
rs16521	rs16521	17	37316818	C17orf96	NA	NA	0.457919	0.786751	NA	NA
rs16968596	rs16968596	17	37235774	C17orf96	NA	NA	-0.444296	0.768616	NA	NA
rs17666528	rs17666528	17	37037002	C17orf96	0.41487	0.843084	NA	NA	NA	NA
rs201644365	rs201644365	17	37200047	C17orf96	NA	NA	0.327025	0.863585	NA	NA
rs2158235	rs2158235	17	35884717	C17orf96	NA	NA	-0.317488	0.851491	NA	NA
rs228285	rs228285	17	36922510	C17orf96	NA	NA	0.242917	0.870171	NA	NA
rs35066553	rs35066553	17	36035478	C17orf96	NA	NA	0.419025	0.845942	NA	NA
rs3942352	rs3942352	17	36173595	C17orf96	NA	NA	0.358362	0.792084	NA	NA
rs41470350	rs41470350	17	37548054	C17orf96	NA	NA	-0.438454	0.875534	NA	NA
rs4312356	rs4312356	17	36493203	C17orf96	NA	NA	0.602634	0.234589	NA	NA
rs4794779	rs4794779	17	36492448	C17orf96	NA	NA	0.278932	0.833768	NA	NA
rs531728	rs531728	17	37298761	C17orf96	-0.432047	0.861891	NA	NA	NA	NA
rs58128623	NA	17	36658714	C17orf96	0.571107	0.786476	NA	NA	NA	NA
rs6503638	rs6503638	17	36621604	C17orf96	NA	NA	-0.645447	0.350527	NA	NA
rs720528	rs720528	17	36845826	C17orf96	NA	NA	-0.333048	0.862338	NA	NA
rs72832292	rs72832292	17	36500695	C17orf96	0.572585	0.780796	NA	NA	NA	NA
rs73298673	rs73298673	17	36555359	C17orf96	0.499712	0.861726	NA	NA	NA	NA
rs7502216	rs7502216	17	36612948	C17orf96	NA	NA	-0.347091	0.796098	NA	NA
rs8069412	rs8069412	17	36030031	C17orf96	NA	NA	-0.422873	0.844765	NA	NA
rs853214	rs853214	17	35860964	C17orf96	NA	NA	-0.30745	0.863855	NA	NA
JHU_17.1096991	rs114283853	17	1096992	C17orf97	0.605018	0.861161	NA	NA	NA	NA
JHU_17.265268	NA	17	265269	C17orf97	0.473518	0.842903	NA	NA	NA	NA
JHU_17.413686	NA	17	413687	C17orf97	-0.753947	0.828333	NA	NA	NA	NA
JHU_17.56945	rs114432230	17	56946	C17orf97	0.596711	0.838041	NA	NA	NA	NA
JHU_17.63546	rs73971657	17	63547	C17orf97	0.467891	0.855055	0.547526	0.856656	NA	NA
JHU_17.637427	rs78945975	17	637428	C17orf97	0.608039	0.845225	0.664457	0.872044	NA	NA
JHU_17.736903	rs9895102	17	736904	C17orf97	NA	NA	0.56671	0.838633	NA	NA
JHU_17.955324	NA	17	955325	C17orf97	-0.639873	0.186864	-0.804958	0.0735267	NA	NA
JHU_17.957984	NA	17	957985	C17orf97	-0.811923	0.330821	-1.05862	0.114264	NA	NA
JHU_17.960547	rs12452995	17	960548	C17orf97	-0.671106	0.153366	-0.771626	0.172834	NA	NA
JHU_17.973753	rs12947905	17	973754	C17orf97	-0.828881	0.546567	-1.15765	0.191111	NA	NA
JHU_17.982039	NA	17	982040	C17orf97	-0.416895	0.851016	NA	NA	NA	NA
exm1273101	NA	17	260299	C17orf97	-0.792207	0.0211372	-1.02161	0.00263147	NA	NA
rs1056292	rs1056292	17	1204124	C17orf97	-0.669146	0.693233	-0.981143	0.310687	NA	NA
rs111373318	rs111373318	17	827768	C17orf97	0.816415	0.752681	0.824655	0.838516	NA	NA
rs11150882	rs11150882	17	259648	C17orf97	-0.860547	0.00375545	-1.05231	0.0014115	0.174585	0.999629
rs112185861	rs112185861	17	177014	C17orf97	0.688384	0.766502	0.636907	0.876373	NA	NA
rs116416336	rs116416336	17	244856	C17orf97	0.57503	0.607882	0.542415	0.803979	NA	NA
rs11655839	NA	17	468945	C17orf97	0.59637	0.64253	NA	NA	NA	NA
rs11657732	rs11657732	17	488260	C17orf97	0.338284	0.874912	NA	NA	NA	NA
rs11867532	rs11867532	17	146428	C17orf97	0.348373	0.844909	0.37853	0.873465	NA	NA
rs12449775	rs12449775	17	286649	C17orf97	0.444433	0.840197	NA	NA	NA	NA
rs12450945	rs12450945	17	505310	C17orf97	-0.654819	0.876122	-0.982058	0.760188	NA	NA
rs12604008	rs12604008	17	908763	C17orf97	NA	NA	0.464738	0.858152	NA	NA
rs12940438	rs12940438	17	551853	C17orf97	0.46257	0.754814	0.511611	0.789046	NA	NA
rs12945351	rs12945351	17	1038518	C17orf97	-0.490506	0.861355	NA	NA	NA	NA
rs12951902	rs12951902	17	260747	C17orf97	-0.879195	0.00208879	-1.06173	0.00106208	0.168181	0.999629
rs16953523	rs16953523	17	453534	C17orf97	-0.489323	0.747391	NA	NA	NA	NA
rs17693098	rs17693098	17	814529	C17orf97	NA	NA	-0.484165	0.868909	NA	NA
rs2120233	rs2120233	17	947233	C17orf97	NA	NA	-0.516851	0.731574	NA	NA
rs2249849	rs2249849	17	948149	C17orf97	NA	NA	-0.472964	0.823978	NA	NA
rs2260052	rs2260052	17	949897	C17orf97	NA	NA	-0.455092	0.821164	NA	NA
rs2260781	rs2260781	17	956913	C17orf97	-0.531528	0.727535	-0.574207	0.783576	NA	NA
rs2260849	rs2260849	17	997035	C17orf97	-0.869725	0.790438	-0.827617	0.878206	NA	NA
rs2262156	rs2262156	17	970737	C17orf97	-0.840406	0.252888	-1.26497	0.00490085	NA	NA
rs2304961	rs2304961	17	961900	C17orf97	-0.688996	0.0852351	-0.824699	0.0568064	NA	NA
rs2440041	rs2440041	17	956770	C17orf97	-0.606907	0.857041	-1.05646	0.480963	NA	NA
rs2586238	rs4984946	17	902322	C17orf97	NA	NA	0.549713	0.700732	NA	NA
rs2657621	rs2657621	17	635080	C17orf97	0.48027	0.838103	NA	NA	NA	NA
rs2740351	rs2740351	17	643426	C17orf97	0.563492	0.755641	0.709996	0.676624	NA	NA
rs2740354	rs2740354	17	632905	C17orf97	0.386978	0.858869	NA	NA	NA	NA
rs28667914	rs28667914	17	908752	C17orf97	NA	NA	-0.913506	0.834251	NA	NA
rs333635	rs333635	17	865499	C17orf97	-0.349182	0.861823	NA	NA	NA	NA
rs35984341	NA	17	923207	C17orf97	-0.841839	0.833288	-0.871192	0.877173	NA	NA
rs3853816	NA	17	784963	C17orf97	-0.7259	0.876689	-0.853022	0.877569	NA	NA
rs4305131	rs4305131	17	56962	C17orf97	-1.02951	0.635593	-1.24781	0.582354	NA	NA
rs4353524	rs4353524	17	97609	C17orf97	NA	NA	-0.493769	0.767699	NA	NA
rs461521	rs461521	17	622497	C17orf97	0.6075	0.874278	NA	NA	NA	NA
rs4617924	rs4617924	17	114669	C17orf97	0.359567	0.828165	NA	NA	NA	NA
rs480233	rs480233	17	728030	C17orf97	-0.465785	0.876689	NA	NA	NA	NA
rs4985609	rs4985609	17	208222	C17orf97	0.422737	0.870642	NA	NA	NA	NA
rs529530	rs529530	17	710221	C17orf97	NA	NA	-0.610754	0.832418	NA	NA
rs56675295	rs56675295	17	271555	C17orf97	-0.666184	0.554951	-0.651106	0.762296	NA	NA
rs56919036	rs56919036	17	709716	C17orf97	NA	NA	-0.544782	0.833582	NA	NA
rs60146956	rs60146956	17	891547	C17orf97	-0.619328	0.844531	-0.94385	0.642249	NA	NA
rs60794269	rs60794269	17	115460	C17orf97	-0.570082	0.866834	-0.653724	0.874658	NA	NA
rs60947910	NA	17	641336	C17orf97	-0.485876	0.792428	-0.652521	0.661542	NA	NA
rs66948451	rs66948451	17	136397	C17orf97	NA	NA	-0.471494	0.837569	NA	NA
rs67288608	rs67288608	17	266655	C17orf97	-0.86654	0.0305836	-1.15867	0.00164346	NA	NA
rs7215271	rs7215271	17	36718	C17orf97	NA	NA	-0.49494	0.831691	NA	NA
rs73971651	rs73971651	17	60212	C17orf97	0.541709	0.853336	NA	NA	NA	NA
rs7503175	rs7503175	17	285277	C17orf97	-0.419433	0.822899	NA	NA	NA	NA
rs77792616	rs77792616	17	975830	C17orf97	-0.903393	0.748369	NA	NA	NA	NA
rs8066739	rs8066739	17	754458	C17orf97	0.627975	0.846126	NA	NA	NA	NA
rs8077538	rs8077538	17	241835	C17orf97	0.551058	0.680154	0.6577	0.646772	NA	NA
rs838369	rs838369	17	578180	C17orf97	0.663713	0.658703	NA	NA	NA	NA
rs894633	rs894633	17	948812	C17orf97	0.344458	0.847202	0.514919	0.673213	NA	NA
rs910920	rs910920	17	701122	C17orf97	-0.448029	0.847202	-0.756512	0.49087	NA	NA
rs9737	rs9737	17	904983	C17orf97	-0.622265	0.841373	-0.830307	0.771604	NA	NA
rs9893525	rs9893525	17	285990	C17orf97	0.517247	0.71881	NA	NA	NA	NA
rs9894771	rs9894771	17	1116991	C17orf97	-0.558759	0.840004	NA	NA	NA	NA
rs9895447	rs9895447	17	258914	C17orf97	-0.54067	0.556246	-0.668462	0.448365	NA	NA
rs9901245	rs9901245	17	1162103	C17orf97	NA	NA	-0.506212	0.852292	NA	NA
rs9902416	rs9902416	17	931993	C17orf97	NA	NA	0.530493	0.729398	NA	NA
JHU_17.4400303	rs59165259	17	4400304	C1QBP	-0.167201	0.84138	-0.163442	0.856013	NA	NA
JHU_17.4490620	rs77700487	17	4490621	C1QBP	-0.299416	0.785699	NA	NA	NA	NA
JHU_17.4562664	NA	17	4562665	C1QBP	0.157765	0.859953	NA	NA	NA	NA
JHU_17.4694357	rs76265811	17	4694358	C1QBP	NA	NA	0.161557	0.870958	NA	NA
JHU_17.5010715	NA	17	5010716	C1QBP	NA	NA	-0.276606	0.771308	NA	NA
JHU_17.5234350	rs79215092	17	5234351	C1QBP	NA	NA	0.182801	0.772745	NA	NA
JHU_17.5270970	rs114646307	17	5270971	C1QBP	NA	NA	0.308242	0.790882	NA	NA
JHU_17.5783570	rs73974472	17	5783571	C1QBP	0.208731	0.856503	NA	NA	NA	NA
JHU_17.5802909	rs8065960	17	5802910	C1QBP	-0.292348	0.748512	NA	NA	NA	NA
JHU_17.5933617	NA	17	5933618	C1QBP	NA	NA	0.247622	0.870535	NA	NA
JHU_17.5973123	rs8068824	17	5973124	C1QBP	NA	NA	-0.229601	0.833883	NA	NA
JHU_17.5982500	rs140235891	17	5982501	C1QBP	-0.273446	0.85878	NA	NA	NA	NA
JHU_17.5990143	rs56307387	17	5990144	C1QBP	NA	NA	0.120471	0.876137	NA	NA
JHU_17.6072631	rs62055738	17	6072632	C1QBP	NA	NA	0.275154	0.845764	NA	NA
JHU_17.6124894	NA	17	6124895	C1QBP	NA	NA	0.127647	0.843059	NA	NA
JHU_17.6186317	rs2159269	17	6186318	C1QBP	NA	NA	-0.321843	0.254	NA	NA
exm1281471	NA	17	4689313	C1QBP	-0.206184	0.845225	NA	NA	NA	NA
exm1284176	rs73973843	17	5462215	C1QBP	-0.199209	0.866531	NA	NA	NA	NA
kgp8946850	rs111541610	17	5568733	C1QBP	NA	NA	-0.234221	0.669756	NA	NA
rs1060431	rs1060431	17	4840868	C1QBP	NA	NA	-0.164327	0.826791	NA	NA
rs11078586	rs11078586	17	5695442	C1QBP	0.211214	0.882183	NA	NA	NA	NA
rs11078604	rs11078604	17	5987350	C1QBP	NA	NA	-0.125566	0.867631	NA	NA
rs11568075	NA	17	4544641	C1QBP	0.139555	0.877768	NA	NA	NA	NA
rs11656371	rs11656371	17	5741431	C1QBP	-0.275737	0.621792	NA	NA	NA	NA
rs11657827	rs11657827	17	5008957	C1QBP	NA	NA	-0.25783	0.37946	NA	NA
rs11869505	rs11869505	17	5412654	C1QBP	NA	NA	0.255664	0.864305	NA	NA
rs12600505	rs12600505	17	5233817	C1QBP	0.234161	0.810263	NA	NA	NA	NA
rs12602153	rs116158591	17	4363695	C1QBP	NA	NA	0.140362	0.869102	NA	NA
rs17728299	rs17728299	17	6138065	C1QBP	0.256112	0.669405	0.382343	0.0364972	NA	NA
rs17793825	rs17793825	17	6119015	C1QBP	NA	NA	0.17324	0.852292	NA	NA
rs1871348	rs1871348	17	4458302	C1QBP	NA	NA	0.172381	0.764141	NA	NA
rs2243103	rs2243103	17	4839400	C1QBP	NA	NA	-0.172233	0.798181	NA	NA
rs2291742	rs2291742	17	4391201	C1QBP	-0.267519	0.803356	NA	NA	NA	NA
rs2302837	rs2302837	17	6014176	C1QBP	NA	NA	0.153244	0.878911	NA	NA
rs2306266	rs2306266	17	4448756	C1QBP	NA	NA	-0.137509	0.840024	NA	NA
rs2326063	rs2326063	17	4403399	C1QBP	-0.190467	0.836609	NA	NA	NA	NA
rs2535567	rs2535567	17	5599744	C1QBP	NA	NA	-0.143006	0.880343	NA	NA
rs2585275	rs2585275	17	5125085	C1QBP	-0.181337	0.870432	NA	NA	NA	NA
rs2641269	rs2641269	17	5093899	C1QBP	-0.184158	0.851963	NA	NA	NA	NA
rs2716929	rs2716929	17	5565958	C1QBP	0.174484	0.786754	NA	NA	NA	NA
rs2733380	rs2733380	17	5532755	C1QBP	NA	NA	0.127344	0.868452	NA	NA
rs2871211	rs2871211	17	5334235	C1QBP	0.212374	0.861823	NA	NA	NA	NA
rs34521506	rs34521506	17	6090906	C1QBP	NA	NA	0.20094	0.810736	NA	NA
rs3744711	rs3744711	17	5346599	C1QBP	0.176798	0.861712	0.209643	0.783492	NA	NA
rs3744728	rs3744728	17	6093951	C1QBP	NA	NA	0.168433	0.826875	NA	NA
rs3764900	rs3764900	17	4722133	C1QBP	NA	NA	0.139027	0.817844	NA	NA
rs3786043	rs3786043	17	4712314	C1QBP	NA	NA	-0.238895	0.730978	NA	NA
rs3867173	rs3867173	17	4710957	C1QBP	NA	NA	0.155389	0.710128	NA	NA
rs4239267	rs4239267	17	6003456	C1QBP	NA	NA	-0.154878	0.87946	NA	NA
rs4530187	rs4530187	17	5682867	C1QBP	NA	NA	-0.195561	0.818417	NA	NA
rs45471591	rs45471591	17	4475669	C1QBP	0.243486	0.723006	0.213416	0.81543	NA	NA
rs4790246	rs4790246	17	4971655	C1QBP	NA	NA	-0.20274	0.839443	NA	NA
rs4790706	rs4790706	17	4689572	C1QBP	NA	NA	-0.168265	0.636623	NA	NA
rs4796346	rs4796346	17	6088673	C1QBP	NA	NA	0.23572	0.729419	NA	NA
rs4796443	rs4796443	17	6135565	C1QBP	NA	NA	0.18254	0.819161	NA	NA
rs4796449	rs4796449	17	6139595	C1QBP	0.135602	0.863982	NA	NA	NA	NA
rs56264766	rs56264766	17	6349744	C1QBP	-0.258946	0.514835	NA	NA	NA	NA
rs6065	rs6065	17	4836381	C1QBP	NA	NA	-0.165757	0.803139	NA	NA
rs61246117	rs61246117	17	4477999	C1QBP	-0.129609	0.873582	NA	NA	NA	NA
rs61746307	rs61746307	17	4436354	C1QBP	0.238885	0.866225	NA	NA	NA	NA
rs62055737	rs62055737	17	6070591	C1QBP	NA	NA	0.275154	0.845764	NA	NA
rs62067393	rs62067393	17	4349022	C1QBP	-0.153857	0.864639	-0.173701	0.817301	NA	NA
rs6502788	rs6502788	17	4354348	C1QBP	NA	NA	0.198037	0.742222	NA	NA
rs6502843	rs6502843	17	5005311	C1QBP	NA	NA	0.221545	0.86838	NA	NA
rs6502870	rs6502870	17	5490702	C1QBP	NA	NA	-0.154184	0.741952	NA	NA
rs6502888	rs6502888	17	5736703	C1QBP	NA	NA	-0.210024	0.872233	NA	NA
rs7214517	rs7214517	17	6340515	C1QBP	-0.329015	0.798333	NA	NA	NA	NA
rs7214567	rs7214567	17	4483105	C1QBP	-0.142304	0.853223	NA	NA	NA	NA
rs7217252	rs7217252	17	6211023	C1QBP	-0.15093	0.838614	NA	NA	NA	NA
rs7217576	rs7217576	17	5801041	C1QBP	NA	NA	-0.208407	0.754672	NA	NA
rs7218600	rs7218600	17	5728500	C1QBP	-0.222884	0.757915	NA	NA	NA	NA
rs7220989	rs7220989	17	6017933	C1QBP	-0.139762	0.88125	NA	NA	NA	NA
rs7223723	rs7223723	17	6072469	C1QBP	NA	NA	-0.15674	0.814127	NA	NA
rs72821807	rs72821807	17	4377913	C1QBP	-0.1692	0.82377	NA	NA	NA	NA
rs72825702	rs72825702	17	5361366	C1QBP	NA	NA	0.313093	0.801009	NA	NA
rs73323808	rs73323808	17	4365052	C1QBP	NA	NA	0.163415	0.83757	NA	NA
rs73337570	rs73337570	17	4477185	C1QBP	-0.1285	0.839089	NA	NA	NA	NA
rs73343381	rs73343381	17	4863006	C1QBP	NA	NA	-0.132696	0.85512	NA	NA
rs73974477	rs73974477	17	5816917	C1QBP	-0.281897	0.834407	NA	NA	NA	NA
rs7406684	rs7406684	17	6094133	C1QBP	NA	NA	0.180347	0.787995	NA	NA
rs74926016	rs74926016	17	4491028	C1QBP	0.206586	0.853371	NA	NA	NA	NA
rs756316	rs756316	17	6068117	C1QBP	NA	NA	0.155857	0.865357	NA	NA
rs76919645	rs76919645	17	4479762	C1QBP	NA	NA	0.180994	0.866886	NA	NA
rs77626245	rs77626245	17	4573543	C1QBP	0.303892	0.820042	0.2744	0.864068	NA	NA
rs78557985	rs78557985	17	4457116	C1QBP	NA	NA	-0.301633	0.851399	NA	NA
rs79796202	rs79796202	17	5504927	C1QBP	-0.211276	0.838103	NA	NA	NA	NA
rs8069102	rs8069102	17	4390529	C1QBP	-0.317611	0.860775	NA	NA	NA	NA
rs8071137	rs8071137	17	5937346	C1QBP	NA	NA	-0.299136	0.844558	NA	NA
rs8081990	rs8081990	17	5568979	C1QBP	-0.205331	0.753007	NA	NA	NA	NA
rs899454	rs899454	17	4406149	C1QBP	0.287175	0.797967	NA	NA	NA	NA
rs961826	rs961826	17	5483937	C1QBP	NA	NA	0.15602	0.717282	NA	NA
rs9894772	rs9894772	17	5412650	C1QBP	NA	NA	0.133245	0.874098	NA	NA
rs9902047	rs9902047	17	6251885	C1QBP	-0.189789	0.833545	NA	NA	NA	NA
JHU_17.76272281	rs74522311	17	76272282	C1QTNF1	-1.00624	0.851094	NA	NA	NA	NA
JHU_17.76335147	rs6501202	17	76335148	C1QTNF1	-1.70218	0.618293	NA	NA	NA	NA
JHU_17.76335155	rs6501203	17	76335156	C1QTNF1	-1.60953	0.744859	NA	NA	NA	NA
JHU_17.76675508	rs77003418	17	76675509	C1QTNF1	-1.04216	0.864319	NA	NA	NA	NA
JHU_17.76705372	NA	17	76705373	C1QTNF1	NA	NA	0.991077	0.715748	NA	NA
JHU_17.76771315	rs9899151	17	76771316	C1QTNF1	-1.05939	0.857264	NA	NA	NA	NA
JHU_17.76805664	rs34694901	17	76805665	C1QTNF1	NA	NA	0.894113	0.842304	NA	NA
JHU_17.76809352	rs200980044	17	76809353	C1QTNF1	-0.561604	0.8449	NA	NA	NA	NA
JHU_17.76816688	rs7207012	17	76816689	C1QTNF1	-0.577021	0.862114	NA	NA	NA	NA
JHU_17.76834840	rs62075637	17	76834841	C1QTNF1	-0.640129	0.864353	NA	NA	NA	NA
JHU_17.76851008	rs9905232	17	76851009	C1QTNF1	-1.02798	0.809218	NA	NA	NA	NA
JHU_17.76898181	rs4789935	17	76898182	C1QTNF1	NA	NA	-0.6735	0.878856	NA	NA
JHU_17.76957415	rs113210804	17	76957416	C1QTNF1	NA	NA	0.885198	0.766271	NA	NA
JHU_17.76974452	rs115624455	17	76974453	C1QTNF1	NA	NA	2.17024	0.469127	NA	NA
JHU_17.77076855	rs58975852	17	77076856	C1QTNF1	NA	NA	1.48273	0.54526	NA	NA
JHU_17.77081021	rs112981604	17	77081022	C1QTNF1	-1.12876	0.867973	1.62398	0.706427	NA	NA
JHU_17.77096387	rs151205465	17	77096388	C1QTNF1	NA	NA	2.00191	0.518436	NA	NA
JHU_17.77122434	rs115609620	17	77122435	C1QTNF1	-1.0558	0.859531	NA	NA	NA	NA
JHU_17.77392061	NA	17	77392062	C1QTNF1	-0.773912	0.835443	-1.07477	0.63919	NA	NA
JHU_17.77451223	NA	17	77451224	C1QTNF1	0.592621	0.863947	0.707635	0.830468	NA	NA
JHU_17.77464410	rs140522050	17	77464411	C1QTNF1	0.56527	0.874015	NA	NA	NA	NA
JHU_17.77474144	NA	17	77474145	C1QTNF1	NA	NA	-0.737663	0.875111	NA	NA
JHU_17.77474588	rs377075011	17	77474589	C1QTNF1	NA	NA	1.03287	0.878819	NA	NA
JHU_17.77482428	rs138080726	17	77482429	C1QTNF1	-0.655078	0.833121	NA	NA	NA	NA
JHU_17.77484256	rs201529427	17	77484257	C1QTNF1	NA	NA	-0.644458	0.840918	NA	NA
JHU_17.77486399	rs117599978	17	77486400	C1QTNF1	NA	NA	-0.704068	0.78571	NA	NA
JHU_17.77486890	rs202100275	17	77486891	C1QTNF1	NA	NA	1.26675	0.4055	NA	NA
JHU_17.77487360	rs866414	17	77487361	C1QTNF1	NA	NA	0.705382	0.784306	NA	NA
JHU_17.77489944	rs144517968	17	77489945	C1QTNF1	-0.831401	0.552281	NA	NA	NA	NA
JHU_17.77491242	rs113576117	17	77491243	C1QTNF1	0.796656	0.768306	NA	NA	NA	NA
JHU_17.77492412	rs201704235	17	77492413	C1QTNF1	NA	NA	0.916554	0.814346	NA	NA
JHU_17.77677039	rs78163750	17	77677040	C1QTNF1	NA	NA	-1.31612	0.860316	NA	NA
exm1362529	rs9912676	17	77755894	C1QTNF1	NA	NA	1.31964	0.672065	NA	NA
kgp12182813	rs56202108	17	76506817	C1QTNF1	-1.36869	0.771641	NA	NA	NA	NA
kgp8117337	NA	17	76893135	C1QTNF1	-1.69792	0.726843	NA	NA	NA	NA
rs11077378	rs11077378	17	76502734	C1QTNF1	NA	NA	0.891222	0.573907	NA	NA
rs11077405	rs11077405	17	76969882	C1QTNF1	NA	NA	-0.845715	0.861563	NA	NA
rs1110274	rs1110274	17	76810284	C1QTNF1	-0.576385	0.832761	NA	NA	NA	NA
rs111758338	rs111758338	17	76710773	C1QTNF1	NA	NA	1.47974	0.495036	NA	NA
rs113489099	rs113489099	17	77936459	C1QTNF1	NA	NA	-1.46286	0.826181	NA	NA
rs115839112	rs115839112	17	77346178	C1QTNF1	-1.31685	0.769152	NA	NA	NA	NA
rs11651207	rs11651207	17	76595131	C1QTNF1	NA	NA	0.63014	0.877351	NA	NA
rs11652768	rs11652768	17	77185950	C1QTNF1	-0.590106	0.863371	NA	NA	NA	NA
rs11871320	rs11871320	17	76964531	C1QTNF1	NA	NA	-0.965134	0.58336	NA	NA
rs1285261	NA	17	77862654	C1QTNF1	NA	NA	0.771449	0.736688	NA	NA
rs12941666	rs12941666	17	77462467	C1QTNF1	-0.669964	0.85602	NA	NA	NA	NA
rs12943128	rs12943128	17	76679240	C1QTNF1	NA	NA	1.26157	0.355395	NA	NA
rs12943297	rs12943297	17	77126811	C1QTNF1	NA	NA	2.16393	0.125269	NA	NA
rs12944984	rs12944984	17	77531711	C1QTNF1	0.530065	0.858082	NA	NA	NA	NA
rs150000330	rs150000330	17	77472874	C1QTNF1	NA	NA	0.799918	0.718595	NA	NA
rs1630276	rs1630276	17	77865408	C1QTNF1	NA	NA	-0.691347	0.836694	NA	NA
rs1663193	rs1663193	17	77891328	C1QTNF1	0.566431	0.869176	NA	NA	NA	NA
rs1696754	rs1696754	17	77945537	C1QTNF1	NA	NA	-0.565816	0.867814	NA	NA
rs16971010	rs16971010	17	76269099	C1QTNF1	-0.942678	0.778503	NA	NA	NA	NA
rs16971660	rs16971660	17	76711687	C1QTNF1	NA	NA	1.53455	0.402713	NA	NA
rs16971783	rs16971783	17	76856653	C1QTNF1	NA	NA	0.963944	0.608888	NA	NA
rs16972228	rs16972228	17	77268292	C1QTNF1	0.803549	0.860959	NA	NA	NA	NA
rs1869934	rs1869934	17	77234671	C1QTNF1	0.599689	0.837674	NA	NA	NA	NA
rs2606194	rs2606194	17	77210823	C1QTNF1	NA	NA	-0.7172	0.783576	NA	NA
rs2612773	rs2612773	17	77115387	C1QTNF1	NA	NA	1.39908	0.245715	NA	NA
rs2613520	rs2613520	17	76117570	C1QTNF1	NA	NA	-0.673606	0.831421	NA	NA
rs2703521	rs2703521	17	77162252	C1QTNF1	NA	NA	0.682866	0.822796	NA	NA
rs2707051	rs2707051	17	77097086	C1QTNF1	NA	NA	-0.637519	0.871933	NA	NA
rs28494747	rs28494747	17	77777830	C1QTNF1	NA	NA	0.728264	0.755951	NA	NA
rs3088040	rs3088040	17	76799860	C1QTNF1	0.669034	0.81902	NA	NA	NA	NA
rs372071259	rs372071259	17	77463027	C1QTNF1	NA	NA	0.825624	0.857984	NA	NA
rs3751957	rs3751957	17	77758691	C1QTNF1	-0.734944	0.725857	NA	NA	NA	NA
rs3785529	rs3785529	17	76972960	C1QTNF1	NA	NA	-0.847452	0.34956	NA	NA
rs3859208	rs3859208	17	77871823	C1QTNF1	-0.540638	0.881254	-0.616927	0.872233	NA	NA
rs4073995	rs4073995	17	77545109	C1QTNF1	NA	NA	0.714508	0.838516	NA	NA
rs4523953	rs4523953	17	77373331	C1QTNF1	1.03178	0.870896	NA	NA	NA	NA
rs4572435	rs4572435	17	77453363	C1QTNF1	0.610983	0.851018	0.694909	0.837254	NA	NA
rs4789528	rs4789528	17	76066574	C1QTNF1	NA	NA	-0.782515	0.72122	NA	NA
rs4789562	rs4789562	17	76264287	C1QTNF1	NA	NA	-0.674418	0.80797	NA	NA
rs4789966	rs4789966	17	77235561	C1QTNF1	0.754624	0.725218	NA	NA	NA	NA
rs4789973	rs4789973	17	77248900	C1QTNF1	NA	NA	1.47053	0.829585	NA	NA
rs4789997	rs4789997	17	77287586	C1QTNF1	0.803427	0.71281	NA	NA	NA	NA
rs4889795	rs4889795	17	77846933	C1QTNF1	NA	NA	-0.713139	0.861211	NA	NA
rs4889798	rs4889798	17	77885211	C1QTNF1	NA	NA	0.815272	0.740215	NA	NA
rs4889938	rs4889938	17	77929033	C1QTNF1	-0.943953	0.591226	NA	NA	NA	NA
rs55687609	rs55687609	17	76296930	C1QTNF1	-0.742182	0.870957	-0.957209	0.798102	NA	NA
rs58116320	rs58116320	17	77242844	C1QTNF1	0.912976	0.796855	NA	NA	NA	NA
rs59843717	rs59843717	17	77359736	C1QTNF1	-0.982023	0.795013	NA	NA	NA	NA
rs60582626	rs60582626	17	77931521	C1QTNF1	-0.724056	0.708057	NA	NA	NA	NA
rs60624929	rs60624929	17	76298087	C1QTNF1	-0.882402	0.606781	-0.764354	0.813491	NA	NA
rs61199827	rs61199827	17	76171421	C1QTNF1	-1.21805	0.727766	NA	NA	NA	NA
rs62062929	rs62062929	17	77267550	C1QTNF1	-0.893507	0.819797	NA	NA	NA	NA
rs6501185	rs6501185	17	76255683	C1QTNF1	NA	NA	0.704054	0.865989	NA	NA
rs6501240	rs6501240	17	76714302	C1QTNF1	NA	NA	1.53455	0.402713	NA	NA
rs6501249	rs6501249	17	76783642	C1QTNF1	0.554733	0.861781	NA	NA	NA	NA
rs6501287	rs6501287	17	77191127	C1QTNF1	0.943253	0.879777	NA	NA	NA	NA
rs6565633	rs6565633	17	77933186	C1QTNF1	0.682546	0.802193	NA	NA	NA	NA
rs671899	rs671899	17	76497778	C1QTNF1	NA	NA	-0.787954	0.796213	NA	NA
rs691043	rs691043	17	76507712	C1QTNF1	NA	NA	0.943107	0.400862	NA	NA
rs7209428	rs7209428	17	77970941	C1QTNF1	-0.553202	0.88125	NA	NA	NA	NA
rs7210954	rs7210954	17	77095891	C1QTNF1	NA	NA	0.696994	0.86227	NA	NA
rs7212662	rs7212662	17	76918131	C1QTNF1	NA	NA	-0.894939	0.755558	NA	NA
rs7213410	rs7213410	17	77030577	C1QTNF1	NA	NA	0.615372	0.862775	NA	NA
rs7217176	rs7217176	17	76276483	C1QTNF1	-0.731845	0.854804	NA	NA	NA	NA
rs7221197	rs7221197	17	77946504	C1QTNF1	NA	NA	0.67318	0.836759	NA	NA
rs7222131	NA	17	76816199	C1QTNF1	-0.630686	0.829888	NA	NA	NA	NA
rs72896293	rs72896293	17	76151568	C1QTNF1	-1.55909	0.699964	-1.45104	0.817352	NA	NA
rs73416032	rs73416032	17	77251304	C1QTNF1	0.912976	0.796855	NA	NA	NA	NA
rs73999161	rs73999161	17	76608089	C1QTNF1	NA	NA	0.908753	0.876797	NA	NA
rs73999659	NA	17	76162526	C1QTNF1	NA	NA	1.1377	0.764477	NA	NA
rs73999702	rs73999702	17	76268378	C1QTNF1	-1.09087	0.8784	NA	NA	NA	NA
rs74000041	rs74000041	17	77401083	C1QTNF1	NA	NA	1.28488	0.785101	NA	NA
rs74686730	rs74686730	17	77104077	C1QTNF1	-1.11801	0.553184	NA	NA	NA	NA
rs78321431	rs78321431	17	76556811	C1QTNF1	NA	NA	1.12672	0.722751	NA	NA
rs78723032	rs78723032	17	76919648	C1QTNF1	NA	NA	0.891191	0.68844	NA	NA
rs79854930	rs79854930	17	77422095	C1QTNF1	NA	NA	1.04032	0.874098	NA	NA
rs8064351	rs8064351	17	76822023	C1QTNF1	-0.612527	0.867973	NA	NA	NA	NA
rs8067105	rs8067105	17	76287707	C1QTNF1	-1.34221	0.809881	NA	NA	NA	NA
rs8074370	rs8074370	17	76957331	C1QTNF1	NA	NA	-1.13107	0.435311	NA	NA
rs8076102	rs8076102	17	76711312	C1QTNF1	NA	NA	1.14062	0.523438	NA	NA
rs8081875	NA	17	77728271	C1QTNF1	NA	NA	0.879739	0.873187	NA	NA
rs871739	rs871739	17	77461895	C1QTNF1	0.546668	0.870839	NA	NA	NA	NA
rs875731	rs875731	17	77926297	C1QTNF1	NA	NA	-1.15934	0.79936	NA	NA
rs898543	rs898543	17	77197795	C1QTNF1	-0.63032	0.880606	NA	NA	NA	NA
rs937892	rs937892	17	76300568	C1QTNF1	-0.787751	0.661033	NA	NA	NA	NA
rs9894913	rs9894913	17	76503527	C1QTNF1	NA	NA	0.77771	0.726299	NA	NA
rs9896784	rs9896784	17	76269051	C1QTNF1	-1.09087	0.8784	NA	NA	NA	NA
rs9898046	rs9898046	17	77343507	C1QTNF1	-0.787089	0.683178	NA	NA	NA	NA
rs9902160	rs9902160	17	76504331	C1QTNF1	NA	NA	-0.828884	0.740814	NA	NA
rs9906439	rs9906439	17	76147820	C1QTNF1	NA	NA	1.19843	0.539026	NA	NA
rs9906538	rs9906538	17	77279635	C1QTNF1	0.527607	0.873987	NA	NA	NA	NA
rs9907432	rs9907432	17	77140372	C1QTNF1	NA	NA	0.739822	0.86932	NA	NA
rs9911523	rs9911523	17	76681826	C1QTNF1	NA	NA	1.05943	0.617384	NA	NA
JHU_17.47676879	rs60764900	17	47676880	CACNA1G	NA	NA	-0.474167	0.831712	NA	NA
JHU_17.47942993	rs73987396	17	47942994	CACNA1G	NA	NA	-0.492857	0.852292	NA	NA
JHU_17.48086994	NA	17	48086995	CACNA1G	0.939252	0.740139	NA	NA	NA	NA
JHU_17.48807258	NA	17	48807259	CACNA1G	-0.513917	0.861454	NA	NA	NA	NA
JHU_17.48855341	rs11871920	17	48855342	CACNA1G	0.678099	0.811323	NA	NA	NA	NA
JHU_17.49197103	rs77839552	17	49197104	CACNA1G	-1.03223	0.846718	-1.26151	0.702387	NA	NA
rs10514978	rs10514978	17	48799983	CACNA1G	-1.3297	0.729428	-1.12271	0.82516	NA	NA
rs1051640	rs1051640	17	48768486	CACNA1G	-0.884439	0.855567	NA	NA	NA	NA
rs115536381	rs115536381	17	47957952	CACNA1G	-0.76484	0.846909	NA	NA	NA	NA
rs11871108	rs11871108	17	48893818	CACNA1G	-0.593576	0.820464	NA	NA	NA	NA
rs12450255	rs12450255	17	48106457	CACNA1G	-0.819114	0.873443	NA	NA	NA	NA
rs12602479	rs12602479	17	47645719	CACNA1G	0.705285	0.622379	NA	NA	NA	NA
rs12941931	rs12941931	17	49592024	CACNA1G	NA	NA	0.539172	0.798102	NA	NA
rs1569116	rs1569116	17	48216944	CACNA1G	NA	NA	0.55338	0.811015	NA	NA
rs16949951	rs16949951	17	49543488	CACNA1G	NA	NA	-0.570921	0.844321	NA	NA
rs1800012	rs1800012	17	48277749	CACNA1G	NA	NA	-1.20531	0.728711	NA	NA
rs198539	rs198539	17	48643680	CACNA1G	NA	NA	-0.514398	0.77963	NA	NA
rs1989983	rs1989983	17	48710531	CACNA1G	0.614122	0.765794	NA	NA	NA	NA
rs199144	rs199144	17	48124348	CACNA1G	NA	NA	-0.476741	0.825942	NA	NA
rs2072366	NA	17	48752890	CACNA1G	-0.526682	0.825493	-0.605654	0.708587	NA	NA
rs2125902	rs2125902	17	48536047	CACNA1G	-0.472869	0.840855	NA	NA	NA	NA
rs2277624	rs2277624	17	48761105	CACNA1G	-0.748542	0.453064	-0.658288	0.61409	NA	NA
rs2286650	rs2286650	17	48778298	CACNA1G	0.488199	0.85922	NA	NA	NA	NA
rs4148407	rs4148407	17	48714412	CACNA1G	-0.887762	0.788267	NA	NA	NA	NA
rs4794078	rs4794078	17	48026049	CACNA1G	NA	NA	-0.40394	0.875899	NA	NA
rs4794255	rs4794255	17	49552676	CACNA1G	NA	NA	0.568472	0.84344	NA	NA
rs57124579	rs57124579	17	48700966	CACNA1G	0.893976	0.752051	NA	NA	NA	NA
rs57299975	rs57299975	17	48106150	CACNA1G	0.830457	0.703186	NA	NA	NA	NA
rs59641941	NA	17	48703791	CACNA1G	1.0049	0.795595	NA	NA	NA	NA
rs6504617	rs6504617	17	47685050	CACNA1G	-0.674169	0.696202	-0.581796	0.795673	NA	NA
rs67132646	rs67132646	17	48592703	CACNA1G	-0.88723	0.859448	NA	NA	NA	NA
rs7207090	rs7207090	17	49209132	CACNA1G	-0.524622	0.779901	NA	NA	NA	NA
rs72839247	rs72839247	17	48792438	CACNA1G	-0.658169	0.748542	NA	NA	NA	NA
rs73328671	rs73328671	17	48105437	CACNA1G	0.665818	0.701652	NA	NA	NA	NA
rs7342944	rs7342944	17	48491102	CACNA1G	-1.10293	0.859479	NA	NA	NA	NA
rs74781196	NA	17	49025162	CACNA1G	-1.05043	0.861823	-1.32164	0.714308	NA	NA
rs755736	rs755736	17	47891904	CACNA1G	NA	NA	0.555061	0.878121	NA	NA
rs758522	rs758522	17	49476601	CACNA1G	NA	NA	-0.743959	0.855862	NA	NA
rs77409176	rs77409176	17	49341969	CACNA1G	0.391242	0.877162	NA	NA	NA	NA
rs79535324	rs79535324	17	49214621	CACNA1G	-1.02821	0.866716	NA	NA	NA	NA
rs9903959	rs9903959	17	48501657	CACNA1G	NA	NA	-0.500407	0.861671	NA	NA
rs9907887	rs9907887	17	49017684	CACNA1G	-0.462352	0.867536	NA	NA	NA	NA
JHU_17.36352776	NA	17	36352777	CACNB1	-0.576503	0.857819	NA	NA	NA	NA
JHU_17.36365627	NA	17	36365628	CACNB1	-0.717591	0.856501	NA	NA	NA	NA
JHU_17.36391356	NA	17	36391357	CACNB1	-0.874302	0.787877	NA	NA	NA	NA
JHU_17.36391495	NA	17	36391496	CACNB1	-0.603949	0.813407	NA	NA	NA	NA
JHU_17.36651182	rs8072898	17	36651183	CACNB1	NA	NA	-0.242764	0.821144	NA	NA
JHU_17.36831238	NA	17	36831239	CACNB1	-0.662271	0.834357	NA	NA	NA	NA
JHU_17.36927054	rs620110	17	36927055	CACNB1	-0.585062	0.86892	NA	NA	NA	NA
rs11078934	rs11078934	17	38189793	CACNB1	NA	NA	-0.25146	0.867719	NA	NA
rs11079061	rs11079061	17	36994057	CACNB1	NA	NA	-0.284855	0.855873	NA	NA
rs111520301	rs111520301	17	36486528	CACNB1	NA	NA	0.469129	0.84097	NA	NA
rs11649761	rs11649761	17	36847664	CACNB1	NA	NA	-0.279938	0.857181	NA	NA
rs11654576	rs11654576	17	37030926	CACNB1	-0.652193	0.846474	NA	NA	NA	NA
rs12150603	rs12150603	17	37834715	CACNB1	-0.473235	0.871013	NA	NA	NA	NA
rs1239176	rs1239176	17	37006131	CACNB1	-0.400455	0.837188	NA	NA	NA	NA
rs16230	rs16230	17	37268414	CACNB1	-0.306363	0.878215	NA	NA	NA	NA
rs1642373	rs1642373	17	37002623	CACNB1	-0.460943	0.854804	NA	NA	NA	NA
rs1877031	rs1877031	17	37814080	CACNB1	-0.626943	0.789528	NA	NA	NA	NA
rs226221	rs226221	17	37029677	CACNB1	NA	NA	0.316232	0.834374	NA	NA
rs2269457	rs2269457	17	38254689	CACNB1	0.4742	0.834539	NA	NA	NA	NA
rs228285	rs228285	17	36922510	CACNB1	-0.322589	0.88209	NA	NA	NA	NA
rs2471629	rs2471629	17	36745921	CACNB1	NA	NA	0.217187	0.851582	NA	NA
rs2643195	rs2643195	17	37853118	CACNB1	-0.328541	0.871886	NA	NA	NA	NA
rs3935280	rs3935280	17	38189055	CACNB1	NA	NA	-0.247095	0.855326	NA	NA
rs4795277	rs4795277	17	36593981	CACNB1	0.345004	0.871848	NA	NA	NA	NA
rs657723	rs657723	17	37319103	CACNB1	NA	NA	-0.235246	0.853195	NA	NA
rs708692	rs708692	17	36890949	CACNB1	0.331064	0.862653	NA	NA	NA	NA
rs7222914	NA	17	36384251	CACNB1	0.815384	0.865544	NA	NA	NA	NA
rs73293275	rs73293275	17	36872120	CACNB1	NA	NA	-0.253317	0.872915	NA	NA
rs7502514	rs7502514	17	38188844	CACNB1	NA	NA	-0.236445	0.87064	NA	NA
rs7502912	rs7502912	17	38215948	CACNB1	NA	NA	-0.302876	0.703645	NA	NA
rs757320	rs757320	17	37257902	CACNB1	0.366256	0.868236	NA	NA	NA	NA
rs758967	rs758967	17	37047156	CACNB1	NA	NA	0.226616	0.86235	NA	NA
rs78375501	rs78375501	17	36917706	CACNB1	0.561679	0.771712	NA	NA	NA	NA
rs8082087	rs8082087	17	36929200	CACNB1	-0.751436	0.815175	NA	NA	NA	NA
rs868150	rs868150	17	38213359	CACNB1	NA	NA	-0.258044	0.856453	NA	NA
rs907094	rs907094	17	37790371	CACNB1	-0.630813	0.782894	NA	NA	NA	NA
rs923370	rs923370	17	37010150	CACNB1	NA	NA	0.28444	0.847555	NA	NA
rs9303283	rs9303283	17	38192633	CACNB1	NA	NA	-0.25146	0.867719	NA	NA
JHU_17.45930358	rs368917951	17	45930359	CALCOCO2	-0.12284	0.815425	NA	NA	NA	NA
JHU_17.45972402	NA	17	45972403	CALCOCO2	-0.171104	0.84695	NA	NA	NA	NA
JHU_17.45981935	rs111994792	17	45981936	CALCOCO2	-0.182628	0.857889	NA	NA	NA	NA
JHU_17.46662282	rs138488005	17	46662283	CALCOCO2	-0.129158	0.867162	NA	NA	NA	NA
JHU_17.46738957	rs71369833	17	46738958	CALCOCO2	-0.0882003	0.879225	NA	NA	NA	NA
JHU_17.46903531	rs28559874	17	46903532	CALCOCO2	0.197347	0.85602	NA	NA	NA	NA
JHU_17.47087676	NA	17	47087677	CALCOCO2	-0.251368	0.739396	NA	NA	NA	NA
JHU_17.47088529	NA	17	47088530	CALCOCO2	-0.206892	0.846718	NA	NA	NA	NA
JHU_17.47567755	rs78216395	17	47567756	CALCOCO2	NA	NA	0.1562	0.875141	NA	NA
JHU_17.47836039	NA	17	47836040	CALCOCO2	NA	NA	-0.169176	0.851706	NA	NA
rs11079871	rs11079871	17	47546542	CALCOCO2	0.113469	0.846254	NA	NA	NA	NA
rs12936768	rs12936768	17	47552430	CALCOCO2	NA	NA	0.106238	0.841139	NA	NA
rs12947660	rs12947660	17	46879079	CALCOCO2	0.138531	0.870199	NA	NA	NA	NA
rs16949270	rs16949270	17	45982473	CALCOCO2	-0.177975	0.832642	NA	NA	NA	NA
rs2277637	rs2277637	17	47486684	CALCOCO2	NA	NA	0.0932519	0.831705	NA	NA
rs2279955	rs2279955	17	47903851	CALCOCO2	NA	NA	-0.177298	0.804931	NA	NA
rs2288279	rs2288279	17	46661520	CALCOCO2	-0.102851	0.873419	NA	NA	NA	NA
rs2671661	rs2671661	17	47528562	CALCOCO2	-0.0972355	0.846881	NA	NA	NA	NA
rs2924256	rs2924256	17	46319648	CALCOCO2	0.134372	0.840337	NA	NA	NA	NA
rs3107291	rs3107291	17	46819036	CALCOCO2	-0.122815	0.871883	NA	NA	NA	NA
rs3110602	rs3110602	17	46827435	CALCOCO2	0.106458	0.829707	NA	NA	NA	NA
rs35630935	rs35630935	17	47177068	CALCOCO2	NA	NA	-0.111802	0.866723	NA	NA
rs372625627	rs372625627	17	46698610	CALCOCO2	NA	NA	0.112944	0.878065	NA	NA
rs3744776	rs3744776	17	46654430	CALCOCO2	-0.141958	0.871104	NA	NA	NA	NA
rs632824	rs632824	17	46877882	CALCOCO2	NA	NA	-0.201609	0.779633	NA	NA
rs7221737	rs7221737	17	46836724	CALCOCO2	0.150935	0.778012	NA	NA	NA	NA
rs72823592	rs72823592	17	46123004	CALCOCO2	NA	NA	0.162528	0.763704	NA	NA
rs74940116	rs74940116	17	47648201	CALCOCO2	NA	NA	-0.126105	0.87565	NA	NA
rs77074825	rs77074825	17	46680899	CALCOCO2	-0.138812	0.871771	NA	NA	NA	NA
rs8070815	rs8070815	17	45943546	CALCOCO2	0.0920413	0.820447	NA	NA	NA	NA
rs8076135	rs8076135	17	46975698	CALCOCO2	NA	NA	0.0743031	0.876137	NA	NA
rs8080075	rs8080075	17	47847225	CALCOCO2	-0.10829	0.878216	NA	NA	NA	NA
JHU_17.2800159	rs11655694	17	2800160	CAMKK1	0.348499	0.860525	NA	NA	NA	NA
JHU_17.2815005	NA	17	2815006	CAMKK1	NA	NA	-0.189606	0.86989	NA	NA
JHU_17.2815402	rs77015178	17	2815403	CAMKK1	-0.703194	0.84531	NA	NA	NA	NA
JHU_17.2918496	rs9898514	17	2918497	CAMKK1	-0.359221	0.825593	NA	NA	NA	NA
JHU_17.3115029	rs4426379	17	3115030	CAMKK1	-0.393837	0.858122	NA	NA	NA	NA
JHU_17.3115047	rs4284687	17	3115048	CAMKK1	-0.393837	0.858122	NA	NA	NA	NA
JHU_17.3148865	rs147551799	17	3148866	CAMKK1	NA	NA	-0.53603	0.688681	NA	NA
JHU_17.3203360	rs115658396	17	3203361	CAMKK1	NA	NA	-0.53603	0.688681	NA	NA
JHU_17.3317138	NA	17	3317139	CAMKK1	NA	NA	-0.215574	0.780975	NA	NA
JHU_17.3546230	rs558639	17	3546231	CAMKK1	-0.49833	0.811482	NA	NA	NA	NA
JHU_17.3621249	rs2737132	17	3621250	CAMKK1	-0.338245	0.835925	NA	NA	NA	NA
JHU_17.3755351	rs7215709	17	3755352	CAMKK1	NA	NA	-0.258768	0.822642	NA	NA
JHU_17.3821729	rs72825492	17	3821730	CAMKK1	NA	NA	0.313648	0.801113	NA	NA
JHU_17.3913499	NA	17	3913500	CAMKK1	NA	NA	-0.229269	0.772978	NA	NA
JHU_17.3993714	NA	17	3993715	CAMKK1	NA	NA	0.311836	0.855484	NA	NA
JHU_17.4039650	rs77923007	17	4039651	CAMKK1	NA	NA	-0.193287	0.878223	NA	NA
JHU_17.4074455	NA	17	4074456	CAMKK1	NA	NA	-0.443946	0.865258	NA	NA
JHU_17.4086526	rs146117586	17	4086527	CAMKK1	NA	NA	-0.626166	0.0386277	NA	NA
JHU_17.4309249	rs73975107	17	4309250	CAMKK1	NA	NA	-0.284085	0.835137	NA	NA
JHU_17.4356916	rs2326059	17	4356917	CAMKK1	NA	NA	-0.231693	0.844558	NA	NA
JHU_17.4408820	rs9901576	17	4408821	CAMKK1	-0.514238	0.80245	NA	NA	NA	NA
JHU_17.4475694	NA	17	4475695	CAMKK1	NA	NA	-0.506619	0.492666	NA	NA
JHU_17.4476564	NA	17	4476565	CAMKK1	NA	NA	-0.504034	0.506647	NA	NA
exm1281471	NA	17	4689313	CAMKK1	NA	NA	-0.290996	0.878845	NA	NA
kgp3438879	rs11657054	17	4463023	CAMKK1	-0.362753	0.797359	NA	NA	NA	NA
kgp6184538	NA	17	2917415	CAMKK1	-0.359221	0.825593	NA	NA	NA	NA
rs10153291	rs10153291	17	3833740	CAMKK1	NA	NA	-0.281015	0.721457	NA	NA
rs1038125	rs1038125	17	4491956	CAMKK1	NA	NA	-0.202029	0.834857	NA	NA
rs10491216	rs10491216	17	3320406	CAMKK1	-0.618413	0.380947	NA	NA	NA	NA
rs1049523	rs1049523	17	4060482	CAMKK1	NA	NA	0.244532	0.878952	NA	NA
rs10775383	rs10775383	17	4075158	CAMKK1	NA	NA	0.322822	0.835909	NA	NA
rs11078474	rs11078474	17	3815031	CAMKK1	NA	NA	0.441588	0.507643	NA	NA
rs111441395	rs111441395	17	4629084	CAMKK1	NA	NA	-0.252013	0.813849	NA	NA
rs114768968	rs114768968	17	4493126	CAMKK1	NA	NA	0.296622	0.783576	NA	NA
rs116463580	rs116463580	17	2937318	CAMKK1	-0.399882	0.854004	NA	NA	NA	NA
rs11653095	rs11653095	17	3689132	CAMKK1	-0.489297	0.622379	NA	NA	NA	NA
rs11653474	rs11653474	17	4658410	CAMKK1	NA	NA	0.209771	0.836705	NA	NA
rs12451483	rs12451483	17	3813667	CAMKK1	NA	NA	0.246305	0.856013	NA	NA
rs12601261	rs12601261	17	2815885	CAMKK1	0.357387	0.871868	NA	NA	NA	NA
rs12603104	rs12603104	17	3815464	CAMKK1	NA	NA	0.423806	0.802977	NA	NA
rs12936533	rs12936533	17	2857286	CAMKK1	-0.324586	0.876002	NA	NA	NA	NA
rs12937275	rs12937275	17	2822748	CAMKK1	-0.638578	0.836624	NA	NA	NA	NA
rs12946222	rs12946222	17	2814968	CAMKK1	NA	NA	-0.275269	0.764576	NA	NA
rs12946748	rs12946748	17	2807895	CAMKK1	0.643839	0.877821	NA	NA	NA	NA
rs144755363	rs144755363	17	3352286	CAMKK1	NA	NA	-0.428598	0.874843	NA	NA
rs149549294	NA	17	3135400	CAMKK1	-0.342276	0.852758	0.210427	0.879093	NA	NA
rs161371	rs161371	17	3530633	CAMKK1	0.736538	0.800902	NA	NA	NA	NA
rs16953018	rs16953018	17	3321582	CAMKK1	NA	NA	0.259635	0.865874	NA	NA
rs17762735	rs17762735	17	3119611	CAMKK1	-0.518241	0.743164	NA	NA	NA	NA
rs1821139	rs1821139	17	3618531	CAMKK1	-0.341908	0.828235	NA	NA	NA	NA
rs1871348	rs1871348	17	4458302	CAMKK1	-0.495899	0.499677	NA	NA	NA	NA
rs200252036	rs200252036	17	3111472	CAMKK1	-0.436505	0.788467	NA	NA	NA	NA
rs2074989	rs2074989	17	3808032	CAMKK1	NA	NA	0.241494	0.841604	NA	NA
rs218737	rs218737	17	3753249	CAMKK1	NA	NA	-0.262052	0.781225	NA	NA
rs222737	rs222737	17	3535755	CAMKK1	0.658094	0.864867	NA	NA	NA	NA
rs2325788	rs2325788	17	3818830	CAMKK1	NA	NA	-0.30892	0.732726	NA	NA
rs2469797	rs2469797	17	3163970	CAMKK1	NA	NA	-0.217531	0.86989	NA	NA
rs2567862	rs2567862	17	3612762	CAMKK1	-0.303362	0.87374	NA	NA	NA	NA
rs28650201	NA	17	4378804	CAMKK1	-0.477307	0.857557	NA	NA	NA	NA
rs28707044	rs28707044	17	2809094	CAMKK1	NA	NA	0.264785	0.808553	NA	NA
rs3169614	rs3169614	17	4173458	CAMKK1	NA	NA	-0.443946	0.865258	NA	NA
rs333130	rs333130	17	4383964	CAMKK1	NA	NA	0.324385	0.839391	NA	NA
rs34104097	rs34104097	17	4545373	CAMKK1	-0.423698	0.815143	NA	NA	NA	NA
rs34416549	rs34416549	17	3649491	CAMKK1	-1.00385	0.60267	-0.782297	0.29799	NA	NA
rs35519903	rs35519903	17	3840540	CAMKK1	NA	NA	-0.343104	0.693861	NA	NA
rs3752045	rs3752045	17	2921637	CAMKK1	-0.477868	0.798333	NA	NA	NA	NA
rs3809803	rs3809803	17	3787726	CAMKK1	NA	NA	0.380532	0.817301	NA	NA
rs4325604	rs4325604	17	3119008	CAMKK1	0.351543	0.881328	NA	NA	NA	NA
rs4790099	rs4790099	17	2795663	CAMKK1	NA	NA	0.256274	0.790882	NA	NA
rs4790124	rs4790124	17	3111580	CAMKK1	-0.393837	0.858122	NA	NA	NA	NA
rs4790500	rs4790500	17	3406136	CAMKK1	-0.337845	0.869128	NA	NA	NA	NA
rs4790520	rs4790520	17	3462867	CAMKK1	NA	NA	-0.356168	0.815279	NA	NA
rs4790579	rs4790579	17	4066404	CAMKK1	NA	NA	0.322822	0.835909	NA	NA
rs4790689	rs4790689	17	4605200	CAMKK1	0.298421	0.877768	NA	NA	NA	NA
rs4790706	rs4790706	17	4689572	CAMKK1	NA	NA	-0.219064	0.792249	NA	NA
rs56205730	rs56205730	17	3777020	CAMKK1	NA	NA	0.185891	0.867045	NA	NA
rs56209057	rs56209057	17	3794988	CAMKK1	NA	NA	0.262275	0.853826	NA	NA
rs58150038	rs58150038	17	4434471	CAMKK1	-0.38191	0.871104	NA	NA	NA	NA
rs62071689	rs62071689	17	3790155	CAMKK1	NA	NA	0.327253	0.796315	NA	NA
rs6502729	rs6502729	17	3418400	CAMKK1	NA	NA	0.243467	0.876298	NA	NA
rs6502758	rs6502758	17	3840230	CAMKK1	NA	NA	-0.314604	0.721346	NA	NA
rs71366583	NA	17	3852881	CAMKK1	NA	NA	-0.296906	0.682783	NA	NA
rs719387	rs719387	17	3978031	CAMKK1	NA	NA	0.268292	0.635992	NA	NA
rs7208454	rs7208454	17	3875629	CAMKK1	NA	NA	0.227933	0.812893	NA	NA
rs7213847	rs7213847	17	4472927	CAMKK1	NA	NA	-0.570469	0.467783	NA	NA
rs7217169	rs7217169	17	2898095	CAMKK1	0.493748	0.346822	NA	NA	NA	NA
rs7221971	rs7221971	17	3780365	CAMKK1	NA	NA	0.253806	0.627203	NA	NA
rs7222628	rs7222628	17	3890429	CAMKK1	NA	NA	0.308974	0.853592	NA	NA
rs7222860	rs7222860	17	4066223	CAMKK1	NA	NA	-0.278005	0.758946	NA	NA
rs72819274	rs72819274	17	2795824	CAMKK1	NA	NA	-0.531451	0.83663	NA	NA
rs75227753	rs75227753	17	4472124	CAMKK1	NA	NA	-0.275641	0.86932	NA	NA
rs758642	rs758642	17	3786907	CAMKK1	NA	NA	0.225041	0.866245	NA	NA
rs75896404	rs2215465	17	3867030	CAMKK1	NA	NA	-0.422768	0.124201	NA	NA
rs76507168	rs76507168	17	4038774	CAMKK1	NA	NA	0.311836	0.855484	NA	NA
rs77199463	rs77199463	17	3501379	CAMKK1	-0.61855	0.842763	NA	NA	NA	NA
rs781831	rs781831	17	3947644	CAMKK1	NA	NA	0.311836	0.855484	NA	NA
rs781852	rs781852	17	3953102	CAMKK1	NA	NA	0.279336	0.878769	NA	NA
rs78411513	rs78411513	17	3591453	CAMKK1	NA	NA	-0.334385	0.639728	NA	NA
rs78520156	rs78520156	17	2803516	CAMKK1	-0.460029	0.813806	NA	NA	NA	NA
rs78545509	NA	17	3882202	CAMKK1	NA	NA	-0.424088	0.382318	NA	NA
rs79104459	rs79104459	17	3332922	CAMKK1	-0.670115	0.659489	NA	NA	NA	NA
rs8066248	rs8066248	17	4541042	CAMKK1	NA	NA	0.399644	0.82363	NA	NA
rs8066746	rs8066746	17	4151820	CAMKK1	NA	NA	-0.29835	0.731888	NA	NA
rs8068804	rs8068804	17	3985864	CAMKK1	NA	NA	0.189957	0.864829	NA	NA
rs8074965	rs8074965	17	4400384	CAMKK1	NA	NA	0.199257	0.874788	NA	NA
rs8075562	rs8075562	17	3916823	CAMKK1	NA	NA	-0.199012	0.848825	NA	NA
rs9895032	rs9895032	17	3951946	CAMKK1	NA	NA	0.239054	0.807334	NA	NA
rs9897376	rs9897376	17	3159496	CAMKK1	-0.390561	0.845088	NA	NA	NA	NA
rs9898513	rs9898513	17	2918492	CAMKK1	-0.359221	0.825593	NA	NA	NA	NA
rs9898774	rs9898774	17	3778479	CAMKK1	NA	NA	-0.176002	0.868369	NA	NA
rs9901660	rs9901660	17	3955602	CAMKK1	NA	NA	-0.310517	0.470498	NA	NA
rs9902992	rs9902992	17	2893847	CAMKK1	0.488815	0.546011	NA	NA	NA	NA
rs9904238	rs9904238	17	3792311	CAMKK1	NA	NA	-0.362535	0.163908	NA	NA
rs9905977	rs9905977	17	2919393	CAMKK1	-0.383718	0.819138	NA	NA	NA	NA
rs9915202	rs9915202	17	4209133	CAMKK1	NA	NA	-0.247002	0.832673	NA	NA
JHU_17.3956170	rs113480056	17	3956171	CAMTA2	0.0955323	0.853371	NA	NA	NA	NA
JHU_17.4086526	rs146117586	17	4086527	CAMTA2	NA	NA	-0.140186	0.861576	NA	NA
JHU_17.4249728	rs4053438	17	4249729	CAMTA2	0.0763066	0.86519	NA	NA	NA	NA
JHU_17.4353156	rs9898187	17	4353157	CAMTA2	NA	NA	-0.2099	0.764141	NA	NA
JHU_17.4359219	rs73975126	17	4359220	CAMTA2	-0.131764	0.869548	NA	NA	NA	NA
JHU_17.4490620	rs77700487	17	4490621	CAMTA2	-0.159772	0.862128	NA	NA	NA	NA
JHU_17.4660890	rs8064676	17	4660891	CAMTA2	0.146297	0.857798	0.194809	0.743724	NA	NA
JHU_17.4933583	NA	17	4933584	CAMTA2	NA	NA	0.150834	0.477503	NA	NA
JHU_17.5555318	rs368354704	17	5555319	CAMTA2	NA	NA	0.104909	0.83056	NA	NA
JHU_17.5555383	rs4790274	17	5555384	CAMTA2	NA	NA	0.104909	0.83056	NA	NA
JHU_17.5685592	rs8072381	17	5685593	CAMTA2	NA	NA	0.132821	0.764139	NA	NA
JHU_17.5802909	rs8065960	17	5802910	CAMTA2	0.147429	0.863817	0.198871	0.748159	NA	NA
JHU_17.5844568	rs112509621	17	5844569	CAMTA2	NA	NA	-0.214421	0.685289	NA	NA
rs10438722	rs10438722	17	4991694	CAMTA2	-0.104283	0.733769	NA	NA	NA	NA
rs10454710	rs10454710	17	5229026	CAMTA2	NA	NA	-0.0977115	0.816657	NA	NA
rs1046368	rs1046368	17	5204730	CAMTA2	NA	NA	0.16083	0.767403	NA	NA
rs10521127	rs10521127	17	3978268	CAMTA2	-0.0803286	0.876941	NA	NA	NA	NA
rs11078506	rs11078506	17	4315506	CAMTA2	NA	NA	-0.143052	0.690592	NA	NA
rs11078559	rs11078559	17	5262749	CAMTA2	NA	NA	-0.121259	0.752847	NA	NA
rs11078586	rs11078586	17	5695442	CAMTA2	-0.140328	0.868236	NA	NA	NA	NA
rs11078592	rs11078592	17	5739151	CAMTA2	NA	NA	-0.191903	0.792078	NA	NA
rs113252159	rs113252159	17	5122301	CAMTA2	NA	NA	-0.123189	0.870958	NA	NA
rs114816590	NA	17	5404500	CAMTA2	0.189753	0.879614	NA	NA	NA	NA
rs11568075	NA	17	4544641	CAMTA2	NA	NA	-0.096766	0.876298	NA	NA
rs11657827	rs11657827	17	5008957	CAMTA2	0.0978556	0.872993	NA	NA	NA	NA
rs11867311	rs11867311	17	5358671	CAMTA2	-0.109924	0.840612	-0.126282	0.811676	NA	NA
rs12451213	rs12451213	17	4571291	CAMTA2	0.105582	0.830875	NA	NA	NA	NA
rs12602153	rs116158591	17	4363695	CAMTA2	-0.08709	0.870432	NA	NA	NA	NA
rs12940996	rs12940996	17	4648832	CAMTA2	0.131597	0.880295	NA	NA	NA	NA
rs12947597	rs12947597	17	3999199	CAMTA2	-0.16098	0.425866	NA	NA	NA	NA
rs2250333	rs2250333	17	4642069	CAMTA2	0.109238	0.755548	0.102758	0.838895	NA	NA
rs2255888	rs2255888	17	4545581	CAMTA2	0.103016	0.76627	NA	NA	NA	NA
rs238239	rs238239	17	4856580	CAMTA2	NA	NA	-0.15163	0.768016	NA	NA
rs2641238	rs2641238	17	5133734	CAMTA2	NA	NA	0.100053	0.84207	NA	NA
rs2641269	rs2641269	17	5093899	CAMTA2	NA	NA	0.126513	0.852167	NA	NA
rs28600139	rs28600139	17	4923757	CAMTA2	NA	NA	0.191424	0.738526	NA	NA
rs3026106	rs3026106	17	5282100	CAMTA2	NA	NA	0.168471	0.745019	NA	NA
rs426475	rs426475	17	4891956	CAMTA2	NA	NA	-0.116468	0.790961	NA	NA
rs4491583	rs4491583	17	5559733	CAMTA2	NA	NA	0.104909	0.83056	NA	NA
rs4790246	rs4790246	17	4971655	CAMTA2	0.117407	0.866886	NA	NA	NA	NA
rs4790700	rs4790700	17	4662359	CAMTA2	0.146297	0.857798	0.194809	0.743724	NA	NA
rs6502821	rs6502821	17	4673023	CAMTA2	NA	NA	0.164851	0.832105	NA	NA
rs66863998	rs66863998	17	4813404	CAMTA2	-0.0894605	0.860102	NA	NA	NA	NA
rs719387	rs719387	17	3978031	CAMTA2	NA	NA	0.0990826	0.798637	NA	NA
rs7212681	rs7212681	17	5191527	CAMTA2	NA	NA	-0.121259	0.752847	NA	NA
rs7215336	rs7215336	17	5274947	CAMTA2	NA	NA	-0.0858743	0.857344	NA	NA
rs7220870	rs7220870	17	4545218	CAMTA2	NA	NA	-0.169501	0.648825	NA	NA
rs72839804	rs72839804	17	5801866	CAMTA2	-0.106261	0.838041	NA	NA	NA	NA
rs733099	rs733099	17	4658971	CAMTA2	NA	NA	-0.107951	0.87489	NA	NA
rs73335850	NA	17	4441437	CAMTA2	-0.161555	0.799513	NA	NA	NA	NA
rs73341258	rs73341258	17	5407106	CAMTA2	NA	NA	-0.0922563	0.834305	NA	NA
rs73341660	rs73341660	17	4754898	CAMTA2	NA	NA	0.153821	0.670137	NA	NA
rs73973701	rs73973701	17	4981278	CAMTA2	-0.110701	0.777538	NA	NA	NA	NA
rs73977526	rs73977526	17	5743179	CAMTA2	0.103733	0.81678	NA	NA	NA	NA
rs75217679	rs75217679	17	4525851	CAMTA2	NA	NA	0.125182	0.828264	NA	NA
rs758824	rs758824	17	5616722	CAMTA2	-0.146168	0.833595	NA	NA	NA	NA
rs79522572	rs79522572	17	4946273	CAMTA2	NA	NA	-0.166465	0.792106	NA	NA
rs8069672	rs8069672	17	5760803	CAMTA2	0.117413	0.81261	NA	NA	NA	NA
rs8077399	rs8077399	17	4749830	CAMTA2	NA	NA	0.0972673	0.841966	NA	NA
rs967786	rs967786	17	5846261	CAMTA2	NA	NA	-0.111313	0.876981	NA	NA
rs9890937	rs9890937	17	4660508	CAMTA2	-0.123691	0.786206	-0.139372	0.757033	NA	NA
rs9893670	rs9893670	17	5852663	CAMTA2	0.0986538	0.826454	0.103296	0.841762	NA	NA
rs9900036	rs9900036	17	4739161	CAMTA2	NA	NA	-0.12647	0.740965	NA	NA
rs9901024	rs9901024	17	5237336	CAMTA2	NA	NA	-0.0978862	0.815279	NA	NA
rs9912168	rs9912168	17	4323294	CAMTA2	NA	NA	0.0922976	0.844202	NA	NA
JHU_17.76219140	rs28445610	17	76219141	CANT1	NA	NA	0.113395	0.628332	NA	NA
JHU_17.76238452	NA	17	76238453	CANT1	NA	NA	-0.0878839	0.841957	NA	NA
JHU_17.76335147	rs6501202	17	76335148	CANT1	-0.389496	0.496555	-0.239215	0.605275	NA	NA
JHU_17.76335155	rs6501203	17	76335156	CANT1	-0.371828	0.645499	-0.240045	0.670571	NA	NA
JHU_17.76540404	rs61610823	17	76540405	CANT1	NA	NA	-0.138935	0.83728	NA	NA
JHU_17.76663598	rs60865878	17	76663599	CANT1	NA	NA	0.0991607	0.820173	NA	NA
JHU_17.76818608	rs7217867	17	76818609	CANT1	NA	NA	-0.0786312	0.877569	NA	NA
JHU_17.76895527	rs114171622	17	76895528	CANT1	0.186503	0.857372	NA	NA	NA	NA
JHU_17.76932502	rs12940457	17	76932503	CANT1	0.153391	0.813675	NA	NA	NA	NA
JHU_17.77151374	rs116549747	17	77151375	CANT1	NA	NA	-0.189471	0.87265	NA	NA
JHU_17.77472163	rs370395536	17	77472164	CANT1	-0.323716	0.800528	NA	NA	NA	NA
JHU_17.77483724	rs114044249	17	77483725	CANT1	NA	NA	-0.144454	0.741843	NA	NA
JHU_17.77489944	rs144517968	17	77489945	CANT1	-0.128382	0.837453	-0.0754042	0.87973	NA	NA
JHU_17.77490367	rs145027597	17	77490368	CANT1	NA	NA	-0.150946	0.680288	NA	NA
JHU_17.77698949	rs112844702	17	77698950	CANT1	NA	NA	-0.170771	0.722188	NA	NA
exm1360855	rs116230343	17	76472713	CANT1	-0.342218	0.761303	NA	NA	NA	NA
exm1362646	NA	17	77768654	CANT1	NA	NA	0.141178	0.811133	NA	NA
kgp6374776	rs12603268	17	76277651	CANT1	NA	NA	-0.0745381	0.865316	NA	NA
rs1042542	rs1042542	17	76221428	CANT1	-0.117945	0.833952	-0.0747579	0.852292	NA	NA
rs11655650	rs11655650	17	76217845	CANT1	NA	NA	0.0763073	0.84097	NA	NA
rs11656933	rs11656933	17	77962689	CANT1	NA	NA	0.0794464	0.864305	NA	NA
rs11871357	rs11871357	17	77082390	CANT1	NA	NA	-0.163663	0.668652	NA	NA
rs11871698	rs11871698	17	76947018	CANT1	NA	NA	-0.102509	0.860998	NA	NA
rs12452980	rs12452980	17	77006412	CANT1	-0.124463	0.812745	-0.0690726	0.88079	NA	NA
rs12935900	rs12935900	17	76657641	CANT1	NA	NA	0.207299	0.79555	NA	NA
rs12940295	rs12940295	17	77323221	CANT1	-0.155793	0.839134	NA	NA	NA	NA
rs12943297	rs12943297	17	77126811	CANT1	NA	NA	0.21249	0.607895	NA	NA
rs12945287	rs12945287	17	77237483	CANT1	-0.242755	0.717443	-0.185679	0.512391	NA	NA
rs12953123	rs12953123	17	76789754	CANT1	NA	NA	0.188118	0.848396	NA	NA
rs1696762	rs1696762	17	77839025	CANT1	0.163009	0.852936	NA	NA	NA	NA
rs1869934	rs1869934	17	77234671	CANT1	NA	NA	0.111012	0.594387	NA	NA
rs2073285	NA	17	76117361	CANT1	0.188987	0.850248	NA	NA	NA	NA
rs2587507	rs2587507	17	77790135	CANT1	NA	NA	0.128773	0.830469	NA	NA
rs2606190	rs2606190	17	77213310	CANT1	NA	NA	-0.145933	0.858994	NA	NA
rs2703541	rs2703541	17	77157678	CANT1	-0.253929	0.832824	-0.180696	0.789681	NA	NA
rs28421292	rs28421292	17	77400312	CANT1	NA	NA	0.127084	0.842399	NA	NA
rs34507713	rs34507713	17	77919289	CANT1	0.223305	0.778616	NA	NA	NA	NA
rs34720991	rs34720991	17	77645956	CANT1	NA	NA	-0.151966	0.740696	NA	NA
rs35246623	rs35246623	17	77695987	CANT1	NA	NA	-0.170771	0.722188	NA	NA
rs35726863	rs35726863	17	76212341	CANT1	-0.115083	0.850024	-0.0778132	0.844266	NA	NA
rs3751957	rs3751957	17	77758691	CANT1	-0.116048	0.875433	NA	NA	NA	NA
rs3934513	rs3934513	17	77953356	CANT1	0.188062	0.758576	NA	NA	NA	NA
rs4071641	rs4071641	17	76157266	CANT1	0.228781	0.877365	NA	NA	NA	NA
rs4074023	rs4074023	17	77976135	CANT1	0.112151	0.878434	NA	NA	NA	NA
rs4523953	rs4523953	17	77373331	CANT1	NA	NA	0.150203	0.858562	NA	NA
rs4789555	rs4789555	17	76215273	CANT1	NA	NA	0.122813	0.797825	NA	NA
rs4789559	rs4789559	17	76218857	CANT1	NA	NA	0.113395	0.628332	NA	NA
rs4789848	rs4789848	17	77003357	CANT1	-0.173898	0.786599	NA	NA	NA	NA
rs4789919	rs4789919	17	76942997	CANT1	NA	NA	0.168554	0.804195	NA	NA
rs4789966	rs4789966	17	77235561	CANT1	NA	NA	0.117868	0.583767	NA	NA
rs4789967	rs4789967	17	77239305	CANT1	-0.17014	0.774542	-0.136783	0.546844	NA	NA
rs4789973	rs4789973	17	77248900	CANT1	NA	NA	0.196055	0.805548	NA	NA
rs4789997	rs4789997	17	77287586	CANT1	NA	NA	0.0933978	0.836379	NA	NA
rs4796827	rs4796827	17	76633965	CANT1	0.166333	0.826454	NA	NA	NA	NA
rs4861	rs4861	17	76988192	CANT1	NA	NA	-0.105816	0.858192	NA	NA
rs4889938	rs4889938	17	77929033	CANT1	-0.133052	0.877112	-0.105744	0.801621	NA	NA
rs4969205	rs4969205	17	76598123	CANT1	-0.13605	0.86236	NA	NA	NA	NA
rs55834628	rs55834628	17	76228998	CANT1	NA	NA	0.115341	0.825443	NA	NA
rs56384596	rs56384596	17	77375136	CANT1	NA	NA	0.137212	0.84081	NA	NA
rs59059152	rs59059152	17	77145476	CANT1	-0.153826	0.691702	NA	NA	NA	NA
rs59843717	rs59843717	17	77359736	CANT1	-0.175514	0.866889	-0.148439	0.733966	NA	NA
rs60624929	rs60624929	17	76298087	CANT1	NA	NA	-0.0834549	0.878121	NA	NA
rs61199827	rs61199827	17	76171421	CANT1	-0.222755	0.824165	-0.130403	0.872201	NA	NA
rs62063992	rs62063992	17	77375975	CANT1	0.199875	0.867063	NA	NA	NA	NA
rs7214592	rs7214592	17	76930769	CANT1	NA	NA	-0.0870237	0.80769	NA	NA
rs7217176	rs7217176	17	76276483	CANT1	-0.184309	0.764406	-0.133164	0.674316	NA	NA
rs7217888	rs7217888	17	76430004	CANT1	-0.259272	0.742948	-0.204332	0.506165	NA	NA
rs7221365	rs7221365	17	76134828	CANT1	NA	NA	-0.0862828	0.875149	NA	NA
rs7222861	rs7222861	17	77283217	CANT1	NA	NA	-0.0841236	0.877787	NA	NA
rs72896293	rs72896293	17	76151568	CANT1	NA	NA	-0.229468	0.632042	NA	NA
rs73999702	rs73999702	17	76268378	CANT1	NA	NA	-0.166991	0.852267	NA	NA
rs76331911	rs76331911	17	76558730	CANT1	NA	NA	-0.145275	0.830899	NA	NA
rs78136886	rs78136886	17	76997384	CANT1	0.301003	0.851018	NA	NA	NA	NA
rs8067105	rs8067105	17	76287707	CANT1	-0.29598	0.783382	NA	NA	NA	NA
rs8078624	rs8078624	17	77844799	CANT1	-0.104777	0.876051	NA	NA	NA	NA
rs8082252	rs8082252	17	76195302	CANT1	-0.142982	0.813072	-0.0941927	0.812355	NA	NA
rs907901	rs907901	17	77392783	CANT1	NA	NA	0.101959	0.857102	NA	NA
rs9896036	rs9896036	17	76276774	CANT1	NA	NA	0.151203	0.777312	NA	NA
rs9896784	rs9896784	17	76269051	CANT1	NA	NA	-0.166991	0.852267	NA	NA
rs9900295	rs9900295	17	77714437	CANT1	NA	NA	0.137172	0.856704	NA	NA
rs9900387	rs9900387	17	76164404	CANT1	0.2209	0.878102	NA	NA	NA	NA
JHU_17.77148199	NA	17	77148200	CARD14	NA	NA	0.294106	0.866249	NA	NA
JHU_17.77167937	NA	17	77167938	CARD14	-0.641768	0.838041	NA	NA	NA	NA
JHU_17.77212583	NA	17	77212584	CARD14	NA	NA	-0.651214	0.861843	NA	NA
JHU_17.77299733	rs12602719	17	77299734	CARD14	NA	NA	-0.690735	0.772923	NA	NA
JHU_17.77310098	rs71387912	17	77310099	CARD14	-0.634319	0.829712	NA	NA	NA	NA
JHU_17.77384140	rs11658627	17	77384141	CARD14	0.32114	0.833123	NA	NA	NA	NA
JHU_17.77411799	rs73425352	17	77411800	CARD14	0.497115	0.872863	NA	NA	NA	NA
JHU_17.77462795	rs377537556	17	77462796	CARD14	-0.635761	0.236133	NA	NA	NA	NA
JHU_17.77464076	NA	17	77464077	CARD14	-0.837764	0.168516	NA	NA	NA	NA
JHU_17.77464255	rs367963612	17	77464256	CARD14	NA	NA	-0.731515	0.577093	NA	NA
JHU_17.77464410	rs140522050	17	77464411	CARD14	-0.542801	0.458236	NA	NA	NA	NA
JHU_17.77464581	rs372619912	17	77464582	CARD14	-0.49178	0.543546	NA	NA	NA	NA
JHU_17.77467866	rs375233081	17	77467867	CARD14	0.541835	0.778494	NA	NA	NA	NA
JHU_17.77468239	rs373471207	17	77468240	CARD14	0.472821	0.855567	NA	NA	NA	NA
JHU_17.77471359	rs201804473	17	77471360	CARD14	-0.64478	0.143392	NA	NA	NA	NA
JHU_17.77472163	rs370395536	17	77472164	CARD14	NA	NA	-0.934139	0.654278	NA	NA
JHU_17.77480795	rs145369627	17	77480796	CARD14	NA	NA	0.618361	0.701475	NA	NA
JHU_17.77491406	NA	17	77491407	CARD14	0.83712	0.789855	NA	NA	NA	NA
JHU_17.77658908	NA	17	77658909	CARD14	-0.542782	0.458766	NA	NA	NA	NA
JHU_17.77680448	rs114439365	17	77680449	CARD14	0.827916	0.819496	NA	NA	NA	NA
JHU_17.78038196	rs112533809	17	78038197	CARD14	-0.411308	0.860822	NA	NA	NA	NA
JHU_17.78042590	rs115568718	17	78042591	CARD14	-0.785726	0.780046	NA	NA	NA	NA
JHU_17.78087887	rs4889819	17	78087888	CARD14	NA	NA	-0.329204	0.857102	NA	NA
JHU_17.78105947	rs182373097	17	78105948	CARD14	-0.609544	0.742219	NA	NA	NA	NA
JHU_17.78203238	rs7406348	17	78203239	CARD14	0.395505	0.782841	NA	NA	NA	NA
JHU_17.78529825	rs12952391	17	78529826	CARD14	0.345586	0.866865	NA	NA	NA	NA
JHU_17.78797442	rs200699723	17	78797443	CARD14	NA	NA	0.544428	0.860984	NA	NA
JHU_17.78838161	NA	17	78838162	CARD14	NA	NA	-0.436159	0.879556	NA	NA
JHU_17.78915386	rs1468032	17	78915387	CARD14	NA	NA	-0.28714	0.877001	NA	NA
JHU_17.78938782	rs73359530	17	78938783	CARD14	NA	NA	0.58698	0.644275	NA	NA
kgp14032350	rs8066800	17	78410930	CARD14	-0.445811	0.853336	NA	NA	NA	NA
rs11077419	rs11077419	17	77258914	CARD14	NA	NA	-0.396977	0.616238	NA	NA
rs113056888	rs113056888	17	78574660	CARD14	0.457031	0.850951	NA	NA	NA	NA
rs113359808	rs113359808	17	77420533	CARD14	-0.902004	0.3804	NA	NA	NA	NA
rs113489099	rs113489099	17	77936459	CARD14	-1.27317	0.209544	NA	NA	NA	NA
rs113945356	NA	17	78935434	CARD14	-0.40237	0.879444	NA	NA	NA	NA
rs116413417	rs116413417	17	78893968	CARD14	NA	NA	-0.432096	0.875424	NA	NA
rs11656298	rs11656298	17	77285797	CARD14	0.579474	0.242803	NA	NA	NA	NA
rs12450199	rs12450199	17	78076592	CARD14	-0.489414	0.839299	NA	NA	NA	NA
rs12600592	rs12600592	17	78559726	CARD14	0.457031	0.850951	NA	NA	NA	NA
rs12601505	rs12601505	17	78125308	CARD14	0.407194	0.80529	NA	NA	NA	NA
rs12937242	rs12937242	17	78268294	CARD14	0.425776	0.873623	NA	NA	NA	NA
rs12944576	rs12944576	17	78426180	CARD14	NA	NA	-0.447981	0.864547	NA	NA
rs12945287	rs12945287	17	77237483	CARD14	NA	NA	-0.596678	0.716943	NA	NA
rs12948255	rs12948255	17	77876362	CARD14	NA	NA	-0.305466	0.870275	NA	NA
rs12948768	rs12948768	17	78197805	CARD14	0.393602	0.878451	NA	NA	NA	NA
rs141505379	rs141505379	17	77471383	CARD14	-0.580639	0.309966	NA	NA	NA	NA
rs1563448	rs1563448	17	77266270	CARD14	NA	NA	-0.567146	0.494643	NA	NA
rs16972228	rs16972228	17	77268292	CARD14	-0.63797	0.673894	NA	NA	NA	NA
rs1800305	rs1800305	17	78083791	CARD14	-0.836856	0.418652	NA	NA	NA	NA
rs1800315	rs1800315	17	78092585	CARD14	NA	NA	-0.340391	0.860508	NA	NA
rs2168477	rs2168477	17	77296321	CARD14	-0.404201	0.781535	NA	NA	NA	NA
rs2589158	rs2589158	17	78818603	CARD14	0.437183	0.81225	NA	NA	NA	NA
rs2606190	rs2606190	17	77213310	CARD14	-0.58488	0.876661	NA	NA	NA	NA
rs34142002	rs147024402	17	77413015	CARD14	-0.708824	0.595511	NA	NA	NA	NA
rs35042390	rs35042390	17	77696018	CARD14	0.540961	0.862655	NA	NA	NA	NA
rs35176251	rs35176251	17	77299425	CARD14	NA	NA	-0.611629	0.80327	NA	NA
rs35468641	rs35468641	17	77534569	CARD14	-0.50658	0.684798	NA	NA	NA	NA
rs372071259	rs372071259	17	77463027	CARD14	0.433748	0.869234	-0.377844	0.872261	NA	NA
rs376797957	rs376797957	17	77288703	CARD14	0.361085	0.814858	NA	NA	NA	NA
rs4372723	rs4372723	17	77658465	CARD14	NA	NA	0.498275	0.525836	NA	NA
rs4789995	rs4789995	17	77281307	CARD14	-0.473422	0.754852	NA	NA	NA	NA
rs4789997	rs4789997	17	77287586	CARD14	-0.412711	0.819912	NA	NA	NA	NA
rs4790022	rs4790022	17	77369407	CARD14	0.420813	0.873419	NA	NA	NA	NA
rs4889801	rs4889801	17	77904424	CARD14	NA	NA	0.312514	0.826326	NA	NA
rs4889820	rs4889820	17	78089762	CARD14	NA	NA	-0.329204	0.857102	NA	NA
rs4889822	rs4889822	17	78098477	CARD14	NA	NA	-0.38314	0.821114	NA	NA
rs4889992	rs4889992	17	78159733	CARD14	-0.506232	0.845028	NA	NA	NA	NA
rs4889998	rs4889998	17	78180618	CARD14	-0.411351	0.820627	NA	NA	NA	NA
rs4969326	rs4969326	17	78962945	CARD14	-0.523059	0.666413	NA	NA	NA	NA
rs55669847	rs55669847	17	77274344	CARD14	-0.596035	0.872011	NA	NA	NA	NA
rs55751636	rs55751636	17	78076360	CARD14	0.409986	0.854804	NA	NA	NA	NA
rs56195589	rs56195589	17	78455003	CARD14	NA	NA	-0.312088	0.877001	NA	NA
rs56278119	rs56278119	17	79045766	CARD14	NA	NA	0.302556	0.816929	NA	NA
rs57290758	rs57290758	17	78125736	CARD14	0.640386	0.635364	NA	NA	NA	NA
rs59059152	rs59059152	17	77145476	CARD14	0.370222	0.815425	NA	NA	NA	NA
rs60684213	rs60684213	17	78059889	CARD14	-0.697588	0.643232	NA	NA	NA	NA
rs62063344	rs62063344	17	77667143	CARD14	0.477663	0.786394	NA	NA	NA	NA
rs62068300	NA	17	78574727	CARD14	0.457031	0.850951	NA	NA	NA	NA
rs62077873	rs62077873	17	77694150	CARD14	0.451654	0.80939	NA	NA	NA	NA
rs66697454	rs66697454	17	77415452	CARD14	-0.634504	0.71744	NA	NA	NA	NA
rs7208287	rs7208287	17	77379107	CARD14	0.338516	0.859555	NA	NA	NA	NA
rs7210438	rs7210438	17	79060180	CARD14	-0.607307	0.747992	NA	NA	NA	NA
rs7210947	rs7210947	17	77337256	CARD14	NA	NA	0.368803	0.775988	NA	NA
rs7211079	rs7211079	17	78107537	CARD14	-0.523021	0.56828	-0.303979	0.876137	NA	NA
rs7220348	rs7220348	17	78885858	CARD14	NA	NA	-0.414928	0.652173	NA	NA
rs7221165	rs7221165	17	77850215	CARD14	0.347282	0.872836	NA	NA	NA	NA
rs7225361	rs7225361	17	77383561	CARD14	0.334212	0.816595	NA	NA	NA	NA
rs7226296	rs7226296	17	78547657	CARD14	0.384291	0.857209	NA	NA	NA	NA
rs74000092	rs74000092	17	77429279	CARD14	0.764525	0.671752	NA	NA	NA	NA
rs74000631	rs74000631	17	78193614	CARD14	NA	NA	0.463369	0.848122	NA	NA
rs75164129	NA	17	78974431	CARD14	0.524975	0.869281	NA	NA	NA	NA
rs76036702	rs76036702	17	79182291	CARD14	-0.587462	0.877485	NA	NA	NA	NA
rs77138600	NA	17	77695050	CARD14	0.501842	0.838041	NA	NA	NA	NA
rs77183052	rs77183052	17	78870600	CARD14	NA	NA	-0.336435	0.877454	NA	NA
rs77209150	rs77209150	17	77944555	CARD14	NA	NA	0.347334	0.875663	NA	NA
rs78223484	rs78223484	17	77709044	CARD14	0.670022	0.832847	NA	NA	NA	NA
rs78545180	rs78545180	17	77145340	CARD14	-0.724861	0.718901	NA	NA	NA	NA
rs8065843	rs8065843	17	78410346	CARD14	0.349966	0.878032	NA	NA	NA	NA
rs8077678	rs8077678	17	78571642	CARD14	NA	NA	-0.285715	0.872233	NA	NA
rs8080678	rs8080678	17	78544003	CARD14	0.326629	0.86706	NA	NA	NA	NA
rs868134	rs868134	17	77371081	CARD14	-0.366961	0.861847	NA	NA	NA	NA
rs871739	rs871739	17	77461895	CARD14	-0.520057	0.450892	NA	NA	NA	NA
rs883243	rs883243	17	77225906	CARD14	NA	NA	-0.595226	0.861538	NA	NA
rs898533	rs898533	17	77273619	CARD14	0.458048	0.790107	NA	NA	NA	NA
rs9302895	rs9302895	17	77377049	CARD14	-0.530652	0.667854	NA	NA	NA	NA
rs9895958	rs9895958	17	78429759	CARD14	-0.436535	0.698297	NA	NA	NA	NA
rs9899091	rs9899091	17	78299331	CARD14	-0.527519	0.838338	NA	NA	NA	NA
rs9901068	rs9901068	17	77455956	CARD14	-0.545725	0.555357	NA	NA	NA	NA
rs9904414	rs9904414	17	77261309	CARD14	-0.384573	0.833767	NA	NA	NA	NA
rs9905852	rs9905852	17	77286825	CARD14	0.372971	0.826	NA	NA	NA	NA
rs9906538	rs9906538	17	77279635	CARD14	-0.477213	0.554951	NA	NA	NA	NA
JHU_17.37382245	NA	17	37382246	CASC3	NA	NA	-0.18052	0.783545	NA	NA
JHU_17.38376826	NA	17	38376827	CASC3	0.0899834	0.689006	NA	NA	NA	NA
JHU_17.38663868	rs144616881	17	38663869	CASC3	-0.199657	0.588641	NA	NA	NA	NA
JHU_17.38678493	rs73983074	17	38678494	CASC3	-0.12021	0.783838	-0.0942781	0.873229	NA	NA
JHU_17.38713997	rs3136691	17	38713998	CASC3	NA	NA	-0.102571	0.831558	NA	NA
JHU_17.38815397	NA	17	38815398	CASC3	-0.0787884	0.808582	NA	NA	NA	NA
JHU_17.39235452	rs6503588	17	39235453	CASC3	0.148908	0.824037	NA	NA	NA	NA
JHU_17.39255065	rs200846549	17	39255066	CASC3	-0.216857	0.632424	NA	NA	NA	NA
JHU_17.39277645	rs148636070	17	39277646	CASC3	-0.146607	0.48437	NA	NA	NA	NA
rs1009727	rs1009727	17	38609187	CASC3	-0.0851127	0.872483	NA	NA	NA	NA
rs11078959	rs11078959	17	39048774	CASC3	NA	NA	-0.164364	0.752272	NA	NA
rs111535664	rs111535664	17	39256962	CASC3	-0.171358	0.249853	NA	NA	NA	NA
rs111593324	rs111593324	17	38078662	CASC3	-0.144715	0.867386	NA	NA	NA	NA
rs11655414	rs11655414	17	39161727	CASC3	0.0936786	0.878032	NA	NA	NA	NA
rs12150603	rs12150603	17	37834715	CASC3	-0.091455	0.845859	-0.0821324	0.870655	NA	NA
rs12603336	rs12603336	17	38770207	CASC3	0.0652603	0.83477	NA	NA	NA	NA
rs12936565	rs12936565	17	38405037	CASC3	0.0704511	0.851494	NA	NA	NA	NA
rs12942010	rs12942010	17	38661448	CASC3	0.102719	0.638031	NA	NA	NA	NA
rs1405334	rs1405334	17	38901765	CASC3	-0.0857561	0.783838	NA	NA	NA	NA
rs141337983	rs141337983	17	39253353	CASC3	-0.165096	0.747865	NA	NA	NA	NA
rs1526601	rs1526601	17	38835136	CASC3	-0.0610382	0.851212	NA	NA	NA	NA
rs1526603	rs1526603	17	38805268	CASC3	0.0603196	0.862653	NA	NA	NA	NA
rs1558282	rs1558282	17	38951180	CASC3	NA	NA	0.126378	0.570599	NA	NA
rs16965644	rs16965644	17	38264197	CASC3	-0.0791474	0.799674	-0.0637351	0.872659	NA	NA
rs16966377	rs16966377	17	39037941	CASC3	-0.143081	0.709227	NA	NA	NA	NA
rs17558532	rs17558532	17	38935876	CASC3	NA	NA	0.127988	0.646892	NA	NA
rs186559351	rs186559351	17	37334426	CASC3	0.154531	0.686835	NA	NA	NA	NA
rs2071427	rs2071427	17	38254492	CASC3	NA	NA	-0.0751848	0.86674	NA	NA
rs2290400	rs2290400	17	38066240	CASC3	0.0629091	0.861761	NA	NA	NA	NA
rs2462961	rs2462961	17	38855772	CASC3	-0.0628496	0.856024	NA	NA	NA	NA
rs2643195	rs2643195	17	37853118	CASC3	-0.0626324	0.853529	NA	NA	NA	NA
rs2715553	rs2715553	17	38496320	CASC3	NA	NA	-0.118412	0.878737	NA	NA
rs35142265	rs35142265	17	38269759	CASC3	0.136203	0.264086	0.111543	0.547931	NA	NA
rs35290672	rs35290672	17	37375362	CASC3	NA	NA	-0.0772153	0.858192	NA	NA
rs3764424	rs3764424	17	38645125	CASC3	0.0846922	0.720591	NA	NA	NA	NA
rs4890127	rs4890127	17	38904247	CASC3	NA	NA	-0.109741	0.86227	NA	NA
rs62066594	rs62066594	17	38722200	CASC3	-0.0685675	0.881379	-0.0674431	0.876235	NA	NA
rs62068060	rs62068060	17	39082319	CASC3	0.0844452	0.806426	NA	NA	NA	NA
rs634299	rs634299	17	38655155	CASC3	0.10272	0.613786	NA	NA	NA	NA
rs7208487	rs7208487	17	37543449	CASC3	NA	NA	0.0560564	0.866249	NA	NA
rs7212483	rs7212483	17	39041052	CASC3	-0.0702383	0.881051	NA	NA	NA	NA
rs7214830	rs7214830	17	38943319	CASC3	NA	NA	-0.0678779	0.86618	NA	NA
rs7224129	rs7224129	17	38075426	CASC3	0.0597949	0.861669	NA	NA	NA	NA
rs72836643	rs72836643	17	38378825	CASC3	-0.0785709	0.87296	NA	NA	NA	NA
rs8065665	rs8065665	17	38482263	CASC3	0.0733801	0.847202	NA	NA	NA	NA
rs8074758	rs8074758	17	38820241	CASC3	-0.0969204	0.57464	NA	NA	NA	NA
rs9891751	rs9891751	17	38899821	CASC3	0.0615065	0.879336	NA	NA	NA	NA
rs9902343	rs9902343	17	38697637	CASC3	0.0964504	0.719726	NA	NA	NA	NA
rs9903261	rs9903261	17	38277468	CASC3	-0.138771	0.644713	-0.123971	0.718492	NA	NA
rs9911615	rs9911615	17	39024037	CASC3	NA	NA	-0.105974	0.860614	NA	NA
rs9972899	rs9972899	17	37711565	CASC3	-0.0786648	0.86565	NA	NA	NA	NA
JHU_17.72672271	rs116780933	17	72672272	CASKIN2	NA	NA	0.58207	0.854653	NA	NA
JHU_17.72869182	rs35326669	17	72869183	CASKIN2	0.328359	0.827101	NA	NA	NA	NA
JHU_17.73089670	NA	17	73089671	CASKIN2	0.367044	0.831364	NA	NA	NA	NA
JHU_17.73301069	rs55722905	17	73301070	CASKIN2	NA	NA	-0.39888	0.854888	NA	NA
JHU_17.73339757	rs201129538	17	73339758	CASKIN2	NA	NA	-0.61551	0.865452	NA	NA
JHU_17.73576858	rs113970583	17	73576859	CASKIN2	0.438091	0.665471	NA	NA	NA	NA
JHU_17.73690703	rs58105773	17	73690704	CASKIN2	-0.748685	0.820696	NA	NA	NA	NA
JHU_17.73817145	NA	17	73817146	CASKIN2	-0.341235	0.819192	NA	NA	NA	NA
JHU_17.73984662	NA	17	73984663	CASKIN2	NA	NA	0.266664	0.875141	NA	NA
JHU_17.74336471	rs56963328	17	74336472	CASKIN2	0.517194	0.87683	NA	NA	NA	NA
exm1353298	NA	17	72999671	CASKIN2	-0.413611	0.871875	NA	NA	NA	NA
exm1353521	NA	17	73124925	CASKIN2	-0.667204	0.87826	NA	NA	NA	NA
exm1357044	NA	17	74014634	CASKIN2	-0.471451	0.800882	NA	NA	NA	NA
rs10814	rs10814	17	73616920	CASKIN2	NA	NA	0.303052	0.870655	NA	NA
rs11077771	rs11077771	17	73007854	CASKIN2	-0.413611	0.871875	NA	NA	NA	NA
rs113032142	rs113032142	17	73125048	CASKIN2	-0.667204	0.87826	NA	NA	NA	NA
rs113524007	rs113524007	17	73029219	CASKIN2	0.697557	0.837313	NA	NA	NA	NA
rs113911529	rs113911529	17	73573358	CASKIN2	0.531867	0.53983	NA	NA	NA	NA
rs115866259	rs115866259	17	73312734	CASKIN2	-0.653363	0.7306	-0.482692	0.855862	NA	NA
rs116227796	rs116227796	17	72564962	CASKIN2	0.497465	0.8653	0.63821	0.622746	NA	NA
rs11868566	rs11868566	17	73816446	CASKIN2	NA	NA	-0.470782	0.869221	NA	NA
rs11868846	rs11868846	17	72551426	CASKIN2	0.797648	0.78196	0.757932	0.755243	NA	NA
rs11870627	rs11870627	17	73520485	CASKIN2	NA	NA	-0.397223	0.864602	NA	NA
rs148370256	rs148370256	17	74276189	CASKIN2	NA	NA	-0.534568	0.868675	NA	NA
rs1624922	rs1624922	17	73600891	CASKIN2	-0.313063	0.854678	NA	NA	NA	NA
rs1661709	rs1661709	17	73573033	CASKIN2	0.318348	0.860876	NA	NA	NA	NA
rs1661714	rs1661714	17	73568055	CASKIN2	0.377183	0.769196	0.288231	0.86132	NA	NA
rs28640021	rs28640021	17	73574961	CASKIN2	0.366735	0.832032	NA	NA	NA	NA
rs34208166	rs34208166	17	73762562	CASKIN2	0.258891	0.878311	NA	NA	NA	NA
rs4278783	rs4278783	17	73098753	CASKIN2	0.337416	0.863947	NA	NA	NA	NA
rs55981110	rs55981110	17	72557854	CASKIN2	0.604765	0.804563	0.673051	0.617077	NA	NA
rs56367703	rs56367703	17	74493737	CASKIN2	-0.367813	0.747391	NA	NA	NA	NA
rs61757946	rs61757946	17	73316953	CASKIN2	-0.653363	0.7306	-0.482692	0.855862	NA	NA
rs61757951	NA	17	73315810	CASKIN2	0.482678	0.640571	NA	NA	NA	NA
rs62088541	rs62088541	17	73536939	CASKIN2	0.307555	0.859666	NA	NA	NA	NA
rs7213511	rs7213511	17	73572233	CASKIN2	-0.376894	0.765794	NA	NA	NA	NA
rs72844536	rs72844536	17	73088123	CASKIN2	-0.384669	0.796068	NA	NA	NA	NA
rs73364286	rs73364286	17	73575002	CASKIN2	0.422983	0.630218	NA	NA	NA	NA
rs7342883	rs7342883	17	74003846	CASKIN2	NA	NA	-0.270683	0.878206	NA	NA
rs74812780	rs74812780	17	72557578	CASKIN2	0.600337	0.857557	0.763309	0.605507	NA	NA
rs8064529	rs8064529	17	73519413	CASKIN2	-0.455516	0.567722	-0.41384	0.578988	NA	NA
rs8067774	rs8067774	17	74479889	CASKIN2	NA	NA	-0.345453	0.805548	NA	NA
rs8073029	rs8073029	17	72872422	CASKIN2	0.346819	0.805844	NA	NA	NA	NA
rs8074216	rs8074216	17	73813250	CASKIN2	0.301274	0.81693	NA	NA	NA	NA
rs820224	rs820224	17	73682152	CASKIN2	-0.748685	0.820696	NA	NA	NA	NA
rs902730	rs902730	17	72952788	CASKIN2	NA	NA	-0.265715	0.87946	NA	NA
rs9895763	rs9895763	17	73774877	CASKIN2	0.258681	0.879672	NA	NA	NA	NA
rs9905663	rs9905663	17	72885623	CASKIN2	-0.626829	0.858699	NA	NA	NA	NA
JHU_17.45256175	rs221606	17	45256176	CBX1	NA	NA	0.182958	0.7623	NA	NA
JHU_17.45276326	rs112596320	17	45276327	CBX1	0.175423	0.849363	NA	NA	NA	NA
JHU_17.45285955	rs57201972	17	45285956	CBX1	0.175423	0.849363	NA	NA	NA	NA
JHU_17.45621201	NA	17	45621202	CBX1	NA	NA	-0.26669	0.736064	NA	NA
JHU_17.45812462	rs75555995	17	45812463	CBX1	-0.231196	0.825593	NA	NA	NA	NA
JHU_17.45996787	NA	17	45996788	CBX1	0.137935	0.755251	NA	NA	NA	NA
JHU_17.46653871	rs183958025	17	46653872	CBX1	0.197561	0.866883	NA	NA	NA	NA
JHU_17.46796573	NA	17	46796574	CBX1	-0.189483	0.862114	NA	NA	NA	NA
JHU_17.46934006	rs2546495	17	46934007	CBX1	NA	NA	-0.167963	0.757033	NA	NA
JHU_17.46943496	rs75068979	17	46943497	CBX1	NA	NA	0.157933	0.771308	NA	NA
JHU_17.46968747	rs78172200	17	46968748	CBX1	0.206748	0.840927	NA	NA	NA	NA
JHU_17.47119831	rs2289637	17	47119832	CBX1	-0.116498	0.858432	NA	NA	NA	NA
exm1332827	rs111736975	17	45917596	CBX1	0.186251	0.831739	NA	NA	NA	NA
rs10278	rs10278	17	46939658	CBX1	NA	NA	-0.194543	0.60385	NA	NA
rs1058018	rs1058018	17	47000251	CBX1	-0.0974909	0.864091	NA	NA	NA	NA
rs1106950	rs1106950	17	45281405	CBX1	NA	NA	0.202308	0.848121	NA	NA
rs11655536	rs11655536	17	45315486	CBX1	0.180145	0.672486	NA	NA	NA	NA
rs12452366	rs12452366	17	45932156	CBX1	-0.222936	0.820768	NA	NA	NA	NA
rs12941391	rs12941391	17	47144618	CBX1	-0.183196	0.777948	NA	NA	NA	NA
rs12947660	rs12947660	17	46879079	CBX1	NA	NA	0.263425	0.785172	NA	NA
rs16941731	rs16941731	17	45317022	CBX1	0.196085	0.700981	NA	NA	NA	NA
rs1713493	rs1713493	17	45194762	CBX1	NA	NA	0.17592	0.826246	NA	NA
rs2032844	rs2032844	17	46847364	CBX1	NA	NA	-0.170613	0.823333	NA	NA
rs2228251	rs2228251	17	45994094	CBX1	0.109901	0.87118	NA	NA	NA	NA
rs2229358	rs2229358	17	45994154	CBX1	-0.162424	0.600964	NA	NA	NA	NA
rs2303015	rs2303015	17	46929908	CBX1	NA	NA	0.173044	0.713936	NA	NA
rs2325948	rs2325948	17	46574491	CBX1	-0.198495	0.84963	NA	NA	NA	NA
rs2597169	rs2597169	17	46034091	CBX1	-0.125542	0.859094	NA	NA	NA	NA
rs2597178	rs2597178	17	46060841	CBX1	0.193201	0.801681	NA	NA	NA	NA
rs3110606	rs3110606	17	46766874	CBX1	-0.169962	0.761488	NA	NA	NA	NA
rs3826397	rs3826397	17	46509447	CBX1	NA	NA	0.187356	0.86349	NA	NA
rs3959442	rs3959442	17	46894377	CBX1	NA	NA	-0.155231	0.844558	NA	NA
rs4794321	rs4794321	17	46028844	CBX1	0.14324	0.67535	NA	NA	NA	NA
rs532154	rs532154	17	46896364	CBX1	NA	NA	-0.161644	0.815494	NA	NA
rs55989631	rs55989631	17	45341309	CBX1	-0.218884	0.861288	NA	NA	NA	NA
rs56292972	rs56292972	17	46691043	CBX1	NA	NA	0.165748	0.866723	NA	NA
rs612720	rs612720	17	46918204	CBX1	NA	NA	-0.167963	0.757033	NA	NA
rs6504505	rs6504505	17	46785732	CBX1	NA	NA	-0.379598	0.748254	NA	NA
rs6504544	rs6504544	17	46830031	CBX1	NA	NA	0.159093	0.836379	NA	NA
rs66927276	rs66927276	17	45333364	CBX1	0.158875	0.701633	NA	NA	NA	NA
rs7208074	rs7208074	17	46894073	CBX1	NA	NA	0.182263	0.71877	NA	NA
rs7209556	rs7209556	17	46466163	CBX1	-0.0997718	0.881033	NA	NA	NA	NA
rs7221737	rs7221737	17	46836724	CBX1	NA	NA	0.206877	0.85094	NA	NA
rs7222365	rs7222365	17	46941817	CBX1	NA	NA	0.173044	0.713936	NA	NA
rs76178977	rs76178977	17	46043467	CBX1	-0.224495	0.811858	NA	NA	NA	NA
rs79233407	rs79233407	17	45306864	CBX1	0.164351	0.864609	NA	NA	NA	NA
rs8070815	rs8070815	17	45943546	CBX1	-0.102808	0.838041	NA	NA	NA	NA
rs8073244	rs8073244	17	47115038	CBX1	-0.156041	0.781843	NA	NA	NA	NA
rs8081391	rs8081391	17	46772200	CBX1	-0.210776	0.679721	NA	NA	NA	NA
rs9890514	rs9890514	17	46738883	CBX1	-0.161124	0.725771	NA	NA	NA	NA
rs9894365	rs9894365	17	45284787	CBX1	NA	NA	0.173019	0.801317	NA	NA
rs9895863	rs9895863	17	46007029	CBX1	0.14201	0.741798	NA	NA	NA	NA
JHU_17.76777262	NA	17	76777263	CBX2	0.619324	0.824371	NA	NA	NA	NA
JHU_17.76816677	NA	17	76816678	CBX2	-0.628239	0.749381	NA	NA	NA	NA
JHU_17.76834840	rs62075637	17	76834841	CBX2	NA	NA	0.596412	0.734334	NA	NA
JHU_17.77046126	NA	17	77046127	CBX2	1.01223	0.786678	NA	NA	NA	NA
JHU_17.77310098	rs71387912	17	77310099	CBX2	NA	NA	-0.757814	0.842686	NA	NA
JHU_17.77434013	rs56353475	17	77434014	CBX2	0.500669	0.878368	NA	NA	NA	NA
JHU_17.77451223	NA	17	77451224	CBX2	NA	NA	-0.417867	0.878121	NA	NA
JHU_17.77483424	rs373561695	17	77483425	CBX2	1.2395	0.782451	NA	NA	NA	NA
JHU_17.77492423	rs143253655	17	77492424	CBX2	-0.876428	0.590983	NA	NA	NA	NA
JHU_17.77655534	rs72855427	17	77655535	CBX2	NA	NA	0.812625	0.877569	NA	NA
JHU_17.77664130	rs74464920	17	77664131	CBX2	NA	NA	-0.512281	0.771442	NA	NA
JHU_17.77891644	rs200575752	17	77891645	CBX2	NA	NA	-0.460294	0.86349	NA	NA
JHU_17.78183402	NA	17	78183403	CBX2	1.00508	0.67578	NA	NA	NA	NA
JHU_17.78406370	NA	17	78406371	CBX2	0.675443	0.652178	NA	NA	NA	NA
JHU_17.78484651	NA	17	78484652	CBX2	-1.00244	0.692628	NA	NA	NA	NA
exm1362529	rs9912676	17	77755894	CBX2	NA	NA	-0.848436	0.723093	NA	NA
kgp14032350	rs8066800	17	78410930	CBX2	NA	NA	-0.531873	0.866245	NA	NA
kgp8117337	NA	17	76893135	CBX2	1.10422	0.877485	NA	NA	NA	NA
rs1028060	rs1028060	17	77436724	CBX2	0.540799	0.808412	NA	NA	NA	NA
rs10931	rs10931	17	78441047	CBX2	NA	NA	-0.527647	0.875822	NA	NA
rs112403461	rs112403461	17	77361211	CBX2	NA	NA	1.11632	0.866415	NA	NA
rs113582916	rs113582916	17	77756880	CBX2	1.37193	0.825168	NA	NA	NA	NA
rs113614776	rs113614776	17	78247045	CBX2	-0.760288	0.877297	NA	NA	NA	NA
rs114341044	rs114341044	17	77760806	CBX2	NA	NA	0.744413	0.880629	NA	NA
rs11653704	rs11653704	17	78358600	CBX2	NA	NA	-0.518246	0.859705	NA	NA
rs11654408	rs1805074	17	78324352	CBX2	0.824203	0.732779	NA	NA	NA	NA
rs11868833	rs11868833	17	77110044	CBX2	NA	NA	0.485392	0.839547	NA	NA
rs11869626	rs11869626	17	78444948	CBX2	NA	NA	-0.479094	0.862709	NA	NA
rs11870893	rs11870893	17	77217100	CBX2	0.64813	0.873443	NA	NA	NA	NA
rs12937891	rs12937891	17	77120577	CBX2	NA	NA	-0.441824	0.871502	NA	NA
rs12942462	rs12942462	17	78215566	CBX2	1.42687	0.752349	NA	NA	NA	NA
rs12952793	NA	17	78214665	CBX2	-0.589904	0.797348	NA	NA	NA	NA
rs1563448	rs1563448	17	77266270	CBX2	-0.740346	0.794633	NA	NA	NA	NA
rs1663193	rs1663193	17	77891328	CBX2	NA	NA	-0.537693	0.729779	NA	NA
rs2289539	rs2289539	17	78152119	CBX2	NA	NA	0.448907	0.841715	NA	NA
rs2304854	rs2304854	17	78073562	CBX2	0.603308	0.798061	NA	NA	NA	NA
rs2361710	rs2361710	17	78111877	CBX2	0.47761	0.86903	NA	NA	NA	NA
rs2606194	rs2606194	17	77210823	CBX2	0.495267	0.856083	NA	NA	NA	NA
rs2703530	rs2703530	17	77197238	CBX2	-1.02375	0.880121	NA	NA	NA	NA
rs28567539	rs28567539	17	77221143	CBX2	NA	NA	0.402065	0.876965	NA	NA
rs3088040	rs3088040	17	76799860	CBX2	-0.705558	0.666526	NA	NA	NA	NA
rs34336446	rs34336446	17	77633432	CBX2	-0.618126	0.880437	NA	NA	NA	NA
rs4073995	rs4073995	17	77545109	CBX2	-0.539684	0.85914	NA	NA	NA	NA
rs4274472	rs4274472	17	77268173	CBX2	-1.24332	0.811454	NA	NA	NA	NA
rs4572435	rs4572435	17	77453363	CBX2	NA	NA	-0.423295	0.873383	NA	NA
rs4789973	rs4789973	17	77248900	CBX2	-1.23259	0.808492	NA	NA	NA	NA
rs4889944	rs4889944	17	77981978	CBX2	NA	NA	1.02853	0.627407	NA	NA
rs58691767	rs58691767	17	78703309	CBX2	-0.760273	0.866836	NA	NA	NA	NA
rs60582626	rs60582626	17	77931521	CBX2	0.455919	0.881435	NA	NA	NA	NA
rs61013672	rs61013672	17	77769398	CBX2	0.826902	0.834407	NA	NA	NA	NA
rs61359568	rs61359568	17	78298926	CBX2	0.668173	0.860115	NA	NA	NA	NA
rs61600413	rs61600413	17	78321157	CBX2	NA	NA	-0.488123	0.879931	NA	NA
rs62063344	rs62063344	17	77667143	CBX2	NA	NA	0.611841	0.758186	NA	NA
rs6501249	rs6501249	17	76783642	CBX2	-0.585323	0.770884	NA	NA	NA	NA
rs71387954	NA	17	77891701	CBX2	-0.542775	0.87683	NA	NA	NA	NA
rs7209241	rs7209241	17	77648178	CBX2	NA	NA	-0.736102	0.740742	NA	NA
rs7210824	rs7210824	17	76890177	CBX2	NA	NA	0.503691	0.862309	NA	NA
rs7211960	rs7211960	17	76804108	CBX2	0.561034	0.836589	NA	NA	NA	NA
rs7213204	rs7213204	17	76831800	CBX2	-0.560558	0.774487	NA	NA	NA	NA
rs72849841	rs72849841	17	78272294	CBX2	0.629161	0.680277	NA	NA	NA	NA
rs73414019	rs73414019	17	77229281	CBX2	0.901352	0.789829	NA	NA	NA	NA
rs7503034	rs7503034	17	78184393	CBX2	0.802423	0.757531	NA	NA	NA	NA
rs753277	NA	17	77104323	CBX2	NA	NA	0.66633	0.466168	NA	NA
rs8064351	rs8064351	17	76822023	CBX2	NA	NA	0.552369	0.769377	NA	NA
rs8072569	rs8072569	17	76787000	CBX2	-0.560099	0.805272	NA	NA	NA	NA
rs8081875	NA	17	77728271	CBX2	NA	NA	-0.661838	0.829174	NA	NA
rs920825	rs920825	17	77904860	CBX2	-0.526121	0.876033	NA	NA	NA	NA
rs9900502	rs9900502	17	78191030	CBX2	NA	NA	-0.417323	0.880893	NA	NA
rs9901008	rs9901008	17	77234523	CBX2	-1.04782	0.842846	NA	NA	NA	NA
rs9906538	rs9906538	17	77279635	CBX2	NA	NA	-0.387003	0.877028	NA	NA
JHU_17.76838975	rs112211361	17	76838976	CBX4	NA	NA	0.243073	0.83964	NA	NA
JHU_17.77273384	rs58291177	17	77273385	CBX4	-0.314619	0.812963	NA	NA	NA	NA
JHU_17.77451223	NA	17	77451224	CBX4	0.210123	0.842373	NA	NA	NA	NA
JHU_17.77472044	rs116869303	17	77472045	CBX4	NA	NA	0.146858	0.852429	NA	NA
JHU_17.77473799	rs377535442	17	77473800	CBX4	-0.189592	0.862849	NA	NA	NA	NA
JHU_17.77478964	rs144731598	17	77478965	CBX4	-0.243254	0.829335	NA	NA	NA	NA
JHU_17.77491151	NA	17	77491152	CBX4	-0.254803	0.789622	NA	NA	NA	NA
JHU_17.77492423	rs143253655	17	77492424	CBX4	0.241883	0.853299	NA	NA	NA	NA
JHU_17.77493856	rs144628384	17	77493857	CBX4	-0.278121	0.720016	NA	NA	NA	NA
JHU_17.77543747	NA	17	77543748	CBX4	0.189119	0.851607	NA	NA	NA	NA
JHU_17.77691871	rs111999277	17	77691872	CBX4	-0.336358	0.790293	NA	NA	NA	NA
JHU_17.77892126	rs142763294	17	77892127	CBX4	0.282507	0.841246	NA	NA	NA	NA
JHU_17.78203238	rs7406348	17	78203239	CBX4	NA	NA	-0.114141	0.8578	NA	NA
JHU_17.78716476	rs9913709	17	78716477	CBX4	0.409244	0.81902	NA	NA	NA	NA
JHU_17.78805652	rs112427121	17	78805653	CBX4	NA	NA	-0.14702	0.824344	NA	NA
JHU_17.78809883	rs2138116	17	78809884	CBX4	NA	NA	0.208325	0.848825	NA	NA
kgp10771307	rs12600839	17	77197496	CBX4	-0.325644	0.811504	NA	NA	NA	NA
kgp13905513	rs200752023	17	77261048	CBX4	NA	NA	-0.188995	0.82213	NA	NA
kgp4532745	rs2707050	17	77097246	CBX4	NA	NA	0.201208	0.844266	NA	NA
kgp770244	NA	17	77152124	CBX4	0.28361	0.869887	NA	NA	NA	NA
rs11150737	rs11150737	17	78641290	CBX4	NA	NA	0.247609	0.212184	NA	NA
rs113056888	rs113056888	17	78574660	CBX4	NA	NA	-0.171029	0.79936	NA	NA
rs11653508	rs11653508	17	77327591	CBX4	NA	NA	-0.127984	0.785172	NA	NA
rs117877013	rs117877013	17	77484046	CBX4	-0.23005	0.839794	NA	NA	NA	NA
rs11871320	rs11871320	17	76964531	CBX4	NA	NA	0.118333	0.878709	NA	NA
rs12150587	rs12150587	17	77762944	CBX4	0.280985	0.851413	NA	NA	NA	NA
rs12449576	rs12449576	17	77904124	CBX4	-0.218115	0.774558	NA	NA	NA	NA
rs12452980	rs12452980	17	77006412	CBX4	0.177673	0.857557	NA	NA	NA	NA
rs12600592	rs12600592	17	78559726	CBX4	NA	NA	-0.171029	0.79936	NA	NA
rs12603040	rs12603040	17	77317525	CBX4	NA	NA	0.110411	0.877867	NA	NA
rs1285261	NA	17	77862654	CBX4	0.205753	0.830122	NA	NA	NA	NA
rs12940295	rs12940295	17	77323221	CBX4	-0.224686	0.87309	NA	NA	NA	NA
rs12940622	NA	17	78615571	CBX4	NA	NA	-0.144138	0.820571	NA	NA
rs143484856	rs143484856	17	77492713	CBX4	-0.228389	0.761303	NA	NA	NA	NA
rs2377299	rs2377299	17	77051253	CBX4	NA	NA	-0.154088	0.598525	NA	NA
rs28742979	rs28742979	17	78801687	CBX4	-0.196713	0.869589	-0.131676	0.826717	NA	NA
rs34074944	rs34074944	17	77644678	CBX4	0.359293	0.863371	NA	NA	NA	NA
rs34720991	rs34720991	17	77645956	CBX4	NA	NA	0.180052	0.853056	NA	NA
rs34914062	rs34914062	17	78655909	CBX4	NA	NA	-0.173602	0.81497	NA	NA
rs35918704	NA	17	77902785	CBX4	0.285815	0.819192	NA	NA	NA	NA
rs3803780	rs3803780	17	77045422	CBX4	NA	NA	0.227188	0.852016	NA	NA
rs4255812	NA	17	77894344	CBX4	0.277864	0.880227	NA	NA	NA	NA
rs4429326	rs4429326	17	77331633	CBX4	0.384265	0.881212	NA	NA	NA	NA
rs4572435	rs4572435	17	77453363	CBX4	0.239049	0.77409	NA	NA	NA	NA
rs4622540	rs4622540	17	77150462	CBX4	-0.180931	0.882079	-0.117523	0.859226	NA	NA
rs4789851	rs4789851	17	76947426	CBX4	NA	NA	-0.109894	0.875141	NA	NA
rs4790008	rs4790008	17	77313859	CBX4	NA	NA	-0.203861	0.784347	NA	NA
rs4889801	rs4889801	17	77904424	CBX4	-0.20333	0.823805	NA	NA	NA	NA
rs4889944	rs4889944	17	77981978	CBX4	NA	NA	-0.223738	0.824597	NA	NA
rs4889986	rs4889986	17	77692127	CBX4	0.374945	0.80806	NA	NA	NA	NA
rs4969425	rs4969425	17	78760902	CBX4	0.239194	0.839708	NA	NA	NA	NA
rs55767868	rs55767868	17	77379626	CBX4	0.304719	0.844531	0.180214	0.852292	NA	NA
rs55955357	rs55955357	17	76870106	CBX4	NA	NA	-0.21354	0.864547	NA	NA
rs56242032	rs56242032	17	77141848	CBX4	-0.300232	0.788076	NA	NA	NA	NA
rs58116320	rs58116320	17	77242844	CBX4	0.32871	0.747257	NA	NA	NA	NA
rs58691767	rs58691767	17	78703309	CBX4	NA	NA	0.167633	0.880109	NA	NA
rs59166020	rs59166020	17	77231476	CBX4	NA	NA	-0.14865	0.872233	NA	NA
rs62068300	NA	17	78574727	CBX4	NA	NA	-0.171029	0.79936	NA	NA
rs6565472	rs6565472	17	78642620	CBX4	NA	NA	0.226231	0.801009	NA	NA
rs7208287	rs7208287	17	77379107	CBX4	-0.207882	0.826233	NA	NA	NA	NA
rs7210741	rs7210741	17	77139962	CBX4	-0.366027	0.771712	NA	NA	NA	NA
rs7214890	rs7214890	17	77328374	CBX4	NA	NA	0.322033	0.633284	NA	NA
rs7216493	rs7216493	17	78327358	CBX4	0.269971	0.738925	NA	NA	NA	NA
rs7216806	rs7216806	17	77538517	CBX4	-0.181076	0.863371	NA	NA	NA	NA
rs7225574	rs7225574	17	78777941	CBX4	NA	NA	0.173494	0.69995	NA	NA
rs72846805	rs72846805	17	77226002	CBX4	NA	NA	-0.226877	0.857315	NA	NA
rs72849015	rs72849015	17	77311975	CBX4	NA	NA	-0.121439	0.875397	NA	NA
rs73400176	rs73400176	17	77115241	CBX4	NA	NA	-0.240179	0.790882	NA	NA
rs73412081	rs73412081	17	77183281	CBX4	0.242468	0.777691	NA	NA	NA	NA
rs73416032	rs73416032	17	77251304	CBX4	0.32871	0.747257	NA	NA	NA	NA
rs74000631	rs74000631	17	78193614	CBX4	NA	NA	-0.163506	0.877867	NA	NA
rs74660536	rs74660536	17	77836831	CBX4	NA	NA	-0.18072	0.863982	NA	NA
rs78023224	rs78023224	17	77537597	CBX4	0.259465	0.873443	0.165546	0.854776	NA	NA
rs79664081	rs79664081	17	77412818	CBX4	0.44224	0.756607	NA	NA	NA	NA
rs8065486	rs8065486	17	78138196	CBX4	NA	NA	-0.167576	0.783062	NA	NA
rs8068425	NA	17	78472301	CBX4	NA	NA	-0.159237	0.863972	NA	NA
rs8074370	rs8074370	17	76957331	CBX4	-0.232644	0.847959	NA	NA	NA	NA
rs8076230	rs8076230	17	78204172	CBX4	NA	NA	-0.21088	0.803979	NA	NA
rs898543	rs898543	17	77197795	CBX4	0.211871	0.87968	NA	NA	NA	NA
rs9890502	rs9890502	17	78591025	CBX4	NA	NA	-0.154819	0.850212	NA	NA
rs9894626	rs9894626	17	77868324	CBX4	NA	NA	0.192967	0.765005	NA	NA
rs9897453	rs9897453	17	78634300	CBX4	0.376126	0.86646	NA	NA	NA	NA
rs9914297	rs9914297	17	77886636	CBX4	-0.252088	0.865124	NA	NA	NA	NA
JHU_17.76894056	rs148857067	17	76894057	CBX8	-0.916226	0.850476	NA	NA	NA	NA
JHU_17.76932502	rs12940457	17	76932503	CBX8	NA	NA	0.796269	0.389397	NA	NA
JHU_17.76938660	rs371787225	17	76938661	CBX8	NA	NA	-0.522456	0.865452	NA	NA
JHU_17.77046126	NA	17	77046127	CBX8	0.667307	0.862128	NA	NA	NA	NA
JHU_17.77134971	rs2703513	17	77134972	CBX8	NA	NA	0.49507	0.83749	NA	NA
JHU_17.77210992	rs75810795	17	77210993	CBX8	0.876153	0.872957	NA	NA	NA	NA
JHU_17.77269653	rs58034370	17	77269654	CBX8	NA	NA	-0.494308	0.870736	NA	NA
JHU_17.77451223	NA	17	77451224	CBX8	0.381227	0.880034	-0.466016	0.862253	NA	NA
JHU_17.77464076	NA	17	77464077	CBX8	NA	NA	-0.586414	0.877162	NA	NA
JHU_17.77464936	NA	17	77464937	CBX8	-0.645761	0.861847	0.696404	0.880984	NA	NA
JHU_17.77467866	rs375233081	17	77467867	CBX8	0.567361	0.828133	NA	NA	NA	NA
JHU_17.77468239	rs373471207	17	77468240	CBX8	NA	NA	-0.623341	0.853639	NA	NA
JHU_17.77486399	rs117599978	17	77486400	CBX8	NA	NA	0.481574	0.808926	NA	NA
JHU_17.77487360	rs866414	17	77487361	CBX8	NA	NA	-0.411038	0.875676	NA	NA
JHU_17.77492035	rs368155069	17	77492036	CBX8	0.688178	0.854678	NA	NA	NA	NA
JHU_17.77655534	rs72855427	17	77655535	CBX8	-0.775654	0.867437	NA	NA	NA	NA
JHU_17.77660486	rs112080892	17	77660487	CBX8	0.625577	0.877452	-0.984681	0.693861	NA	NA
JHU_17.77666533	rs112025500	17	77666534	CBX8	NA	NA	-0.8393	0.788015	NA	NA
JHU_17.77670399	rs74002599	17	77670400	CBX8	NA	NA	-0.837586	0.261802	NA	NA
JHU_17.77873942	rs1807046	17	77873943	CBX8	NA	NA	-1.16496	0.615296	NA	NA
JHU_17.78529825	rs12952391	17	78529826	CBX8	-0.508646	0.73127	NA	NA	NA	NA
rs1025925	rs1025925	17	77802119	CBX8	NA	NA	-0.637025	0.643115	NA	NA
rs1044486	rs1044486	17	76792179	CBX8	-0.895614	0.852056	NA	NA	NA	NA
rs10445409	rs10445409	17	77990021	CBX8	NA	NA	0.498937	0.737292	NA	NA
rs11077399	rs11077399	17	76864175	CBX8	NA	NA	-0.452502	0.874658	NA	NA
rs113246642	rs113246642	17	77877426	CBX8	NA	NA	-0.74692	0.855326	NA	NA
rs115124964	rs115124964	17	76914102	CBX8	NA	NA	-0.697939	0.829668	NA	NA
rs115839112	rs115839112	17	77346178	CBX8	-1.12667	0.488556	0.952784	0.80957	NA	NA
rs11649910	rs11649910	17	77159465	CBX8	-0.496606	0.800302	NA	NA	NA	NA
rs11654408	rs1805074	17	78324352	CBX8	NA	NA	-0.633612	0.825406	NA	NA
rs11656262	rs11656262	17	77881363	CBX8	0.746971	0.813092	NA	NA	NA	NA
rs11871357	rs11871357	17	77082390	CBX8	NA	NA	-0.778872	0.800866	NA	NA
rs12452980	rs12452980	17	77006412	CBX8	0.428668	0.772906	NA	NA	NA	NA
rs12602329	rs12602329	17	77321373	CBX8	0.546561	0.824491	NA	NA	NA	NA
rs12937891	rs12937891	17	77120577	CBX8	-0.412991	0.867074	NA	NA	NA	NA
rs12945287	rs12945287	17	77237483	CBX8	0.814945	0.671752	NA	NA	NA	NA
rs12948255	rs12948255	17	77876362	CBX8	NA	NA	-0.486764	0.846182	NA	NA
rs12953123	rs12953123	17	76789754	CBX8	-0.822752	0.880795	NA	NA	NA	NA
rs16971783	rs16971783	17	76856653	CBX8	NA	NA	-0.502852	0.855091	NA	NA
rs1993681	rs1993681	17	77271611	CBX8	NA	NA	-0.439572	0.878911	NA	NA
rs2019965	rs2019965	17	77138297	CBX8	-0.36866	0.85602	NA	NA	NA	NA
rs2125963	rs2125963	17	77135515	CBX8	NA	NA	-0.675061	0.786163	NA	NA
rs2612773	rs2612773	17	77115387	CBX8	NA	NA	-0.576142	0.869107	NA	NA
rs2612800	NA	17	77198126	CBX8	-0.377458	0.871997	NA	NA	NA	NA
rs2703511	rs2703511	17	77134342	CBX8	0.527762	0.791896	NA	NA	NA	NA
rs2703541	rs2703541	17	77157678	CBX8	NA	NA	-0.846809	0.870384	NA	NA
rs2707040	rs2707040	17	77136834	CBX8	NA	NA	-0.617632	0.83016	NA	NA
rs35106082	rs35106082	17	77321772	CBX8	-0.620472	0.832276	NA	NA	NA	NA
rs35199970	rs35199970	17	78431276	CBX8	NA	NA	-0.418408	0.877162	NA	NA
rs3744793	rs3744793	17	76817090	CBX8	-0.921734	0.41061	NA	NA	NA	NA
rs3859208	rs3859208	17	77871823	CBX8	-0.460114	0.79321	NA	NA	NA	NA
rs4073995	rs4073995	17	77545109	CBX8	NA	NA	-0.632602	0.673049	NA	NA
rs4372723	rs4372723	17	77658465	CBX8	NA	NA	0.583231	0.79327	NA	NA
rs4453556	rs4453556	17	78467411	CBX8	NA	NA	-0.588651	0.721873	NA	NA
rs4491586	rs4491586	17	78407991	CBX8	0.36663	0.874848	NA	NA	NA	NA
rs4572435	rs4572435	17	77453363	CBX8	0.393424	0.870642	NA	NA	NA	NA
rs4789933	rs4789933	17	76923426	CBX8	NA	NA	0.583087	0.869534	NA	NA
rs4789967	rs4789967	17	77239305	CBX8	0.49779	0.830875	NA	NA	NA	NA
rs4889990	NA	17	78157995	CBX8	-0.351471	0.871257	NA	NA	NA	NA
rs4969429	rs4969429	17	78765219	CBX8	NA	NA	-0.732161	0.720801	NA	NA
rs59235642	NA	17	77068752	CBX8	0.708086	0.850659	NA	NA	NA	NA
rs7214890	rs7214890	17	77328374	CBX8	NA	NA	-1.14823	0.730494	NA	NA
rs7222939	rs7222939	17	77933116	CBX8	-0.632619	0.844754	NA	NA	NA	NA
rs7225653	rs7225653	17	77177390	CBX8	0.519844	0.688624	NA	NA	NA	NA
rs7225755	rs7225755	17	78761708	CBX8	NA	NA	0.525876	0.880629	NA	NA
rs72849015	rs72849015	17	77311975	CBX8	-0.402826	0.879105	NA	NA	NA	NA
rs73408734	rs73408734	17	77271293	CBX8	NA	NA	-0.4976	0.868641	NA	NA
rs74686730	rs74686730	17	77104077	CBX8	-0.552972	0.839274	NA	NA	NA	NA
rs7502959	rs7502959	17	77450630	CBX8	0.487519	0.761061	NA	NA	NA	NA
rs78023224	rs78023224	17	77537597	CBX8	NA	NA	-0.595159	0.878601	NA	NA
rs8068674	rs8068674	17	76907445	CBX8	0.354392	0.876412	NA	NA	NA	NA
rs8069143	rs8069143	17	77865500	CBX8	NA	NA	-0.563137	0.841061	NA	NA
rs9302889	rs9302889	17	77160151	CBX8	-0.451493	0.825539	NA	NA	NA	NA
rs9302895	rs9302895	17	77377049	CBX8	NA	NA	-0.588846	0.801317	NA	NA
rs9898046	rs9898046	17	77343507	CBX8	-0.494355	0.761984	NA	NA	NA	NA
rs9900690	rs9900690	17	77169354	CBX8	-0.463065	0.837102	NA	NA	NA	NA
rs9904014	rs9904014	17	76937282	CBX8	NA	NA	-0.553295	0.843361	NA	NA
rs9909462	rs9909462	17	78156291	CBX8	-1.18726	0.477531	NA	NA	NA	NA
JHU_17.42329003	NA	17	42329004	CCDC103	0.534054	0.862114	NA	NA	NA	NA
JHU_17.42420935	rs12449733	17	42420936	CCDC103	-0.619856	0.815175	NA	NA	NA	NA
JHU_17.42497026	NA	17	42497027	CCDC103	NA	NA	0.560744	0.757715	NA	NA
JHU_17.42535640	NA	17	42535641	CCDC103	NA	NA	-0.844704	0.742431	NA	NA
JHU_17.42608751	rs113081692	17	42608752	CCDC103	NA	NA	-0.528657	0.868452	NA	NA
JHU_17.43013926	rs9635717	17	43013927	CCDC103	NA	NA	0.807038	0.723476	NA	NA
JHU_17.43077603	NA	17	43077604	CCDC103	-0.613887	0.808414	NA	NA	NA	NA
JHU_17.43338427	rs61439655	17	43338428	CCDC103	NA	NA	0.688824	0.855338	NA	NA
JHU_17.43656297	NA	17	43656298	CCDC103	1.28221	0.85095	NA	NA	NA	NA
JHU_17.43837776	rs67492300	17	43837777	CCDC103	NA	NA	-0.358311	0.868227	NA	NA
JHU_17.43854654	rs34186148	17	43854655	CCDC103	NA	NA	-0.481257	0.841464	NA	NA
rs116113762	rs116113762	17	42459417	CCDC103	NA	NA	-0.844704	0.742431	NA	NA
rs12452336	rs12452336	17	43959437	CCDC103	NA	NA	-0.741679	0.848464	NA	NA
rs1465204	NA	17	42327477	CCDC103	0.746582	0.801565	NA	NA	NA	NA
rs16970731	rs16970731	17	42509663	CCDC103	NA	NA	-0.703456	0.598525	NA	NA
rs17614452	rs17614452	17	42355698	CCDC103	0.519332	0.83787	NA	NA	NA	NA
rs1867286	rs1867286	17	42921596	CCDC103	-0.750096	0.472311	NA	NA	NA	NA
rs228754	rs228754	17	42116056	CCDC103	NA	NA	-0.416333	0.815107	NA	NA
rs28735460	rs28735460	17	43373400	CCDC103	NA	NA	-0.564013	0.821173	NA	NA
rs34491309	rs34491309	17	42153185	CCDC103	NA	NA	-1.06794	0.466509	NA	NA
rs35836843	rs35836843	17	43075023	CCDC103	-0.623647	0.728716	NA	NA	NA	NA
rs374553552	rs374553552	17	42579728	CCDC103	NA	NA	-0.844704	0.742431	NA	NA
rs4793101	rs4793101	17	42484001	CCDC103	NA	NA	0.530343	0.777323	NA	NA
rs5036	rs5036	17	42338945	CCDC103	NA	NA	0.494006	0.857994	NA	NA
rs56726647	NA	17	43019084	CCDC103	-1.35412	0.727067	NA	NA	NA	NA
rs7212001	rs7212001	17	43014884	CCDC103	NA	NA	0.926445	0.628428	NA	NA
rs7215698	rs7215698	17	42018541	CCDC103	-0.638659	0.778112	NA	NA	NA	NA
rs73306629	rs73306629	17	42068165	CCDC103	NA	NA	-0.513435	0.86374	NA	NA
rs73311304	rs73311304	17	43071320	CCDC103	-0.925571	0.87462	NA	NA	NA	NA
rs755547	rs755547	17	43011908	CCDC103	NA	NA	-0.659732	0.771715	NA	NA
rs78252124	rs78252124	17	43070257	CCDC103	NA	NA	0.623818	0.869322	NA	NA
rs8075210	rs8075210	17	42854610	CCDC103	-0.51662	0.825198	NA	NA	NA	NA
rs8076720	rs8076720	17	42484319	CCDC103	NA	NA	0.576353	0.663813	NA	NA
rs9890900	rs9890900	17	42460097	CCDC103	-0.923121	0.673052	NA	NA	NA	NA
rs9895585	rs9895585	17	42064987	CCDC103	NA	NA	-0.461774	0.800305	NA	NA
rs9906669	rs9906669	17	42305706	CCDC103	0.575725	0.846385	NA	NA	NA	NA
JHU_17.78781190	NA	17	78781191	CCDC137	-0.150883	0.863947	NA	NA	NA	NA
JHU_17.78938782	rs73359530	17	78938783	CCDC137	NA	NA	-0.107288	0.880768	NA	NA
JHU_17.79242586	rs200761698	17	79242587	CCDC137	-0.097666	0.855816	NA	NA	NA	NA
JHU_17.79582129	NA	17	79582130	CCDC137	NA	NA	0.168884	0.630862	NA	NA
JHU_17.79591636	NA	17	79591637	CCDC137	-0.202922	0.763396	NA	NA	NA	NA
JHU_17.79608652	rs35446814	17	79608653	CCDC137	-0.124547	0.750927	NA	NA	NA	NA
JHU_17.79608775	rs55917554	17	79608776	CCDC137	-0.124547	0.750927	NA	NA	NA	NA
JHU_17.79610772	rs12950798	17	79610773	CCDC137	-0.124547	0.750927	NA	NA	NA	NA
JHU_17.79613717	rs73371226	17	79613718	CCDC137	-0.124547	0.750927	NA	NA	NA	NA
JHU_17.79613869	rs74002484	17	79613870	CCDC137	-0.125222	0.749183	NA	NA	NA	NA
JHU_17.79656842	rs73354126	17	79656843	CCDC137	NA	NA	-0.131458	0.700111	NA	NA
JHU_17.80035990	NA	17	80035991	CCDC137	0.178644	0.71708	NA	NA	NA	NA
JHU_17.80565446	NA	17	80565447	CCDC137	NA	NA	-0.119453	0.877569	NA	NA
exm1367266	NA	17	79612382	CCDC137	-0.122714	0.770768	NA	NA	NA	NA
exm1367413	rs148449642	17	79639724	CCDC137	NA	NA	-0.151539	0.840918	NA	NA
exm1367442	NA	17	79650828	CCDC137	NA	NA	-0.0908523	0.838211	NA	NA
exm1368266	NA	17	79899272	CCDC137	NA	NA	0.082024	0.868648	NA	NA
exm1368407	rs8074498	17	79954544	CCDC137	NA	NA	-0.12366	0.591866	NA	NA
kgp7938492	NA	17	79639550	CCDC137	NA	NA	-0.144875	0.284955	NA	NA
rs11150771	rs11150771	17	79103206	CCDC137	-0.106936	0.841526	NA	NA	NA	NA
rs11150795	rs11150795	17	79524971	CCDC137	NA	NA	-0.233812	0.659359	NA	NA
rs11150803	rs11150803	17	79621160	CCDC137	NA	NA	0.110354	0.77407	NA	NA
rs11150804	rs11150804	17	79630238	CCDC137	NA	NA	-0.10876	0.530262	NA	NA
rs11546631	rs11546631	17	79639708	CCDC137	NA	NA	-0.144875	0.284955	NA	NA
rs115773068	NA	17	79485172	CCDC137	-0.260728	0.740139	NA	NA	NA	NA
rs116111249	rs116111249	17	79525755	CCDC137	-0.207247	0.873419	-0.193235	0.780975	NA	NA
rs116567357	rs116567357	17	79523596	CCDC137	-0.211397	0.770584	NA	NA	NA	NA
rs11872038	rs11872038	17	79256257	CCDC137	NA	NA	0.0945896	0.873229	NA	NA
rs12452113	rs12452113	17	79655251	CCDC137	-0.108533	0.859743	-0.0874752	0.837969	NA	NA
rs12453887	rs12453887	17	79523741	CCDC137	NA	NA	-0.151069	0.86932	NA	NA
rs12950178	rs12950178	17	80453933	CCDC137	NA	NA	-0.0998886	0.789837	NA	NA
rs1551949	rs1551949	17	79443914	CCDC137	-0.132635	0.865054	NA	NA	NA	NA
rs28610415	rs28610415	17	80198507	CCDC137	0.225929	0.841039	NA	NA	NA	NA
rs3205137	rs3205137	17	79649304	CCDC137	NA	NA	-0.0908523	0.838211	NA	NA
rs34234965	NA	17	79903958	CCDC137	NA	NA	-0.0972099	0.769233	NA	NA
rs3432	rs3432	17	79617534	CCDC137	-0.102079	0.87683	NA	NA	NA	NA
rs34815730	rs34815730	17	79650181	CCDC137	NA	NA	-0.0908523	0.838211	NA	NA
rs34996156	rs34996156	17	79915509	CCDC137	NA	NA	-0.0911967	0.809532	NA	NA
rs3751911	rs3751911	17	80615643	CCDC137	-0.155431	0.879672	NA	NA	NA	NA
rs4239020	rs4239020	17	80176641	CCDC137	NA	NA	-0.199864	0.821051	NA	NA
rs4789693	rs4789693	17	80421870	CCDC137	NA	NA	-0.098972	0.718323	NA	NA
rs4789694	rs4789694	17	80428099	CCDC137	NA	NA	-0.119921	0.796258	NA	NA
rs4789770	NA	17	80376655	CCDC137	NA	NA	-0.0769193	0.87293	NA	NA
rs4969257	rs4969257	17	79118096	CCDC137	0.126629	0.833767	NA	NA	NA	NA
rs4969277	rs4969277	17	78779981	CCDC137	NA	NA	-0.0936656	0.876294	NA	NA
rs4969300	rs4969300	17	78877789	CCDC137	-0.132819	0.879508	NA	NA	NA	NA
rs4969425	rs4969425	17	78760902	CCDC137	-0.122102	0.861252	NA	NA	NA	NA
rs4969485	rs4969485	17	80031680	CCDC137	NA	NA	-0.0983895	0.785306	NA	NA
rs62074671	rs62074671	17	79564304	CCDC137	-0.192363	0.787948	NA	NA	NA	NA
rs66961966	rs66961966	17	79225092	CCDC137	-0.104873	0.863395	NA	NA	NA	NA
rs7207673	NA	17	79321572	CCDC137	NA	NA	0.108285	0.763099	NA	NA
rs74004106	rs74004106	17	80402154	CCDC137	NA	NA	-0.0851223	0.844558	NA	NA
rs7502841	rs7502841	17	78955575	CCDC137	0.127366	0.796458	NA	NA	NA	NA
rs7502869	NA	17	79631416	CCDC137	NA	NA	-0.142023	0.408913	NA	NA
rs75112624	rs75112624	17	80004855	CCDC137	0.207865	0.858235	NA	NA	NA	NA
rs75164129	NA	17	78974431	CCDC137	-0.212536	0.700463	NA	NA	NA	NA
rs75654807	rs75654807	17	79311592	CCDC137	-0.161321	0.83961	NA	NA	NA	NA
rs79567715	NA	17	79410256	CCDC137	-0.289225	0.74072	NA	NA	NA	NA
rs8477	rs8477	17	79618059	CCDC137	-0.100655	0.878512	NA	NA	NA	NA
rs9788998	rs9788998	17	80605644	CCDC137	-0.178675	0.705675	-0.100174	0.876298	NA	NA
rs9897453	rs9897453	17	78634300	CCDC137	-0.276073	0.667322	NA	NA	NA	NA
JHU_17.15702271	rs2736012	17	15702272	CCDC144A	-0.464486	0.726855	NA	NA	NA	NA
JHU_17.15861331	rs2535611	17	15861332	CCDC144A	0.503291	0.838103	NA	NA	NA	NA
JHU_17.15973434	rs73981435	17	15973435	CCDC144A	0.510108	0.874251	NA	NA	NA	NA
JHU_17.15999758	rs60089980	17	15999759	CCDC144A	-0.566211	0.863713	NA	NA	NA	NA
JHU_17.16519273	rs7213236	17	16519274	CCDC144A	0.515292	0.835888	0.494222	0.835744	NA	NA
JHU_17.16664990	rs145983138	17	16664991	CCDC144A	0.336353	0.832547	0.340683	0.798425	NA	NA
JHU_17.16670786	rs4575576	17	16670787	CCDC144A	0.4649	0.881435	0.496552	0.849056	NA	NA
JHU_17.16733873	NA	17	16733874	CCDC144A	0.628974	0.788134	0.736585	0.572507	NA	NA
JHU_17.16765131	NA	17	16765132	CCDC144A	0.319338	0.8762	NA	NA	NA	NA
JHU_17.16819684	rs12150674	17	16819685	CCDC144A	-0.658197	0.868236	-0.724824	0.808142	NA	NA
JHU_17.16848749	rs4561508	17	16848750	CCDC144A	0.549292	0.874468	NA	NA	NA	NA
JHU_17.16943673	rs12940171	17	16943674	CCDC144A	0.450313	0.694237	0.31623	0.875701	NA	NA
JHU_17.17117619	rs35722543	17	17117620	CCDC144A	-0.245233	0.87387	-0.288368	0.783524	NA	NA
JHU_17.17171786	rs78778197	17	17171787	CCDC144A	NA	NA	0.327442	0.843446	NA	NA
JHU_17.17273135	rs955892	17	17273136	CCDC144A	-0.585408	0.794249	NA	NA	NA	NA
JHU_17.17299928	rs4925106	17	17299929	CCDC144A	NA	NA	0.51227	0.812968	NA	NA
rs11078353	rs11078353	17	16821803	CCDC144A	NA	NA	0.329971	0.874156	NA	NA
rs112292458	rs112292458	17	15623223	CCDC144A	0.31756	0.853689	NA	NA	NA	NA
rs12937108	rs12937108	17	17499544	CCDC144A	-1.45086	0.00173699	-1.17754	0.0611733	-0.273979	0.999629
rs16961406	rs16961406	17	17091905	CCDC144A	0.418321	0.78618	NA	NA	NA	NA
rs16961564	rs16961564	17	17232242	CCDC144A	0.524447	0.651456	0.585067	0.392594	NA	NA
rs17793572	NA	17	16843992	CCDC144A	0.438979	0.866914	0.413535	0.87387	NA	NA
rs2324027	rs2324027	17	15679601	CCDC144A	0.383625	0.775444	NA	NA	NA	NA
rs3803761	rs3803761	17	17116412	CCDC144A	0.306982	0.831482	0.340911	0.732254	NA	NA
rs4244593	rs4244593	17	17420218	CCDC144A	0.36997	0.872201	0.464822	0.725546	NA	NA
rs57968458	rs57968458	17	16820099	CCDC144A	0.350591	0.869941	0.373442	0.830468	NA	NA
rs58155978	rs58155978	17	16844494	CCDC144A	0.435493	0.87378	NA	NA	NA	NA
rs608624	rs608624	17	16404247	CCDC144A	-0.810718	0.519442	-0.519561	0.864068	NA	NA
rs62064086	rs62064086	17	17631794	CCDC144A	-0.498937	0.847765	-0.475016	0.852292	NA	NA
rs62072771	rs62072771	17	16489298	CCDC144A	-0.546071	0.708249	-0.56236	0.612652	NA	NA
rs6502615	rs6502615	17	17612023	CCDC144A	-0.296037	0.868017	-0.329743	0.800947	NA	NA
rs7207169	NA	17	15680100	CCDC144A	-0.293111	0.857089	NA	NA	NA	NA
rs7217560	rs7217560	17	17194838	CCDC144A	0.306476	0.881143	0.379656	0.767699	NA	NA
rs7223406	rs7223406	17	17292491	CCDC144A	-0.640459	0.745001	NA	NA	NA	NA
rs72637382	rs72637382	17	16858742	CCDC144A	-0.658919	0.699443	-0.648475	0.662661	NA	NA
rs73275303	rs73275303	17	16881920	CCDC144A	0.5759	0.818244	0.516993	0.846259	NA	NA
rs73978538	rs73978538	17	15679687	CCDC144A	0.581192	0.631781	0.394199	0.87091	NA	NA
rs73979053	rs73979053	17	16935780	CCDC144A	NA	NA	0.523622	0.799371	NA	NA
rs73981908	rs73981908	17	17255540	CCDC144A	0.567958	0.654974	0.632513	0.400702	NA	NA
rs74355272	rs74355272	17	16123675	CCDC144A	0.55143	0.713475	0.474902	0.790889	NA	NA
rs8067390	rs8067390	17	17253128	CCDC144A	0.293388	0.837102	0.331247	0.731839	NA	NA
rs8075306	rs8075306	17	17268266	CCDC144A	-0.505394	0.857851	NA	NA	NA	NA
rs9902318	rs9902318	17	16576609	CCDC144A	0.515292	0.835888	0.494222	0.835744	NA	NA
rs9912109	rs9912109	17	17215582	CCDC144A	0.36116	0.795067	NA	NA	NA	NA
rs9913754	rs9913754	17	16002708	CCDC144A	NA	NA	-0.59442	0.807142	NA	NA
JHU_17.77193295	rs369621461	17	77193296	CCDC40	0.938009	0.878368	NA	NA	NA	NA
JHU_17.77273384	rs58291177	17	77273385	CCDC40	1.08112	0.617878	NA	NA	NA	NA
JHU_17.77374280	rs7219868	17	77374281	CCDC40	0.666057	0.876689	NA	NA	NA	NA
JHU_17.77463408	rs368799657	17	77463409	CCDC40	-0.6238	0.834357	NA	NA	NA	NA
JHU_17.77466416	rs374204535	17	77466417	CCDC40	0.496172	0.867517	NA	NA	NA	NA
JHU_17.77467866	rs375233081	17	77467867	CCDC40	0.842056	0.779901	NA	NA	NA	NA
JHU_17.77492423	rs143253655	17	77492424	CCDC40	NA	NA	-0.789939	0.606973	NA	NA
JHU_17.77493856	rs144628384	17	77493857	CCDC40	NA	NA	0.501579	0.874341	NA	NA
JHU_17.77655534	rs72855427	17	77655535	CCDC40	NA	NA	0.910174	0.87029	NA	NA
JHU_17.77658908	NA	17	77658909	CCDC40	NA	NA	-0.560582	0.779994	NA	NA
JHU_17.77664130	rs74464920	17	77664131	CCDC40	-0.617888	0.804503	NA	NA	NA	NA
JHU_17.77756423	rs111836327	17	77756424	CCDC40	NA	NA	-0.68177	0.872659	NA	NA
JHU_17.77873942	rs1807046	17	77873943	CCDC40	NA	NA	-1.07601	0.741767	NA	NA
JHU_17.78426074	rs9906819	17	78426075	CCDC40	0.565534	0.841825	NA	NA	NA	NA
JHU_17.78659449	rs189430488	17	78659450	CCDC40	NA	NA	-0.646658	0.852889	NA	NA
JHU_17.78676509	rs9894952	17	78676510	CCDC40	NA	NA	-0.583482	0.809046	NA	NA
JHU_17.78684370	rs8074892	17	78684371	CCDC40	NA	NA	0.56745	0.790429	NA	NA
JHU_17.79044911	rs58591708	17	79044912	CCDC40	NA	NA	0.445922	0.847203	NA	NA
JHU_17.79049490	rs7503528	17	79049491	CCDC40	NA	NA	0.597196	0.864078	NA	NA
exm1362529	rs9912676	17	77755894	CCDC40	NA	NA	-1.0418	0.577783	NA	NA
exm1363062	NA	17	78055757	CCDC40	NA	NA	-0.99821	0.785452	NA	NA
rs11150746	rs11150746	17	78761389	CCDC40	NA	NA	-0.999718	0.350527	NA	NA
rs11650988	rs11650988	17	78479278	CCDC40	NA	NA	0.481628	0.869213	NA	NA
rs11870893	rs11870893	17	77217100	CCDC40	NA	NA	0.764392	0.747022	NA	NA
rs1285261	NA	17	77862654	CCDC40	-0.516156	0.865655	NA	NA	NA	NA
rs12937557	rs12937557	17	77078069	CCDC40	NA	NA	-1.18606	0.630398	NA	NA
rs12937891	rs12937891	17	77120577	CCDC40	-0.609932	0.838103	NA	NA	NA	NA
rs12941666	rs12941666	17	77462467	CCDC40	-0.697489	0.807754	NA	NA	NA	NA
rs12945287	rs12945287	17	77237483	CCDC40	NA	NA	-0.773777	0.833121	NA	NA
rs12946823	rs12946823	17	78416793	CCDC40	NA	NA	-0.597408	0.640352	NA	NA
rs12950638	rs12950638	17	78416230	CCDC40	NA	NA	-0.488784	0.878769	NA	NA
rs1317421	rs1317421	17	77078109	CCDC40	NA	NA	0.430466	0.86932	NA	NA
rs138184749	rs138184749	17	77491733	CCDC40	NA	NA	0.441939	0.842095	NA	NA
rs143484856	rs143484856	17	77492713	CCDC40	NA	NA	0.478451	0.837296	NA	NA
rs145126231	NA	17	77903874	CCDC40	NA	NA	0.562216	0.8276	NA	NA
rs1485329	rs1485329	17	78643561	CCDC40	NA	NA	0.46356	0.861056	NA	NA
rs1563448	rs1563448	17	77266270	CCDC40	NA	NA	-0.594021	0.856704	NA	NA
rs1795955	rs1795955	17	77129985	CCDC40	NA	NA	0.396954	0.879433	NA	NA
rs2271608	rs2271608	17	78899458	CCDC40	NA	NA	0.475674	0.878911	NA	NA
rs2289728	rs2289728	17	77811854	CCDC40	NA	NA	0.497299	0.856559	NA	NA
rs2333990	rs2333990	17	78784925	CCDC40	NA	NA	-0.743455	0.777629	NA	NA
rs2589155	rs2589155	17	78822217	CCDC40	1.11775	0.8234	NA	NA	NA	NA
rs2589156	rs2589156	17	78820374	CCDC40	NA	NA	-0.882377	0.745019	NA	NA
rs2703541	rs2703541	17	77157678	CCDC40	1.07874	0.844078	NA	NA	NA	NA
rs28378121	rs28378121	17	78766076	CCDC40	NA	NA	0.846436	0.844202	NA	NA
rs28670551	rs28670551	17	78428524	CCDC40	-0.709681	0.857859	NA	NA	NA	NA
rs34520486	rs34520486	17	78008507	CCDC40	-0.679916	0.793179	NA	NA	NA	NA
rs371248681	rs371248681	17	77463529	CCDC40	-0.6238	0.834357	NA	NA	NA	NA
rs3751957	rs3751957	17	77758691	CCDC40	NA	NA	0.635588	0.628649	NA	NA
rs3752042	NA	17	78010413	CCDC40	-1.15996	0.780161	NA	NA	NA	NA
rs4062178	rs4062178	17	78676905	CCDC40	NA	NA	-0.583482	0.809046	NA	NA
rs4074303	rs4074303	17	78420342	CCDC40	-0.859442	0.825253	NA	NA	NA	NA
rs4243243	rs4243243	17	77755071	CCDC40	-1.22311	0.826454	NA	NA	NA	NA
rs4453556	rs4453556	17	78467411	CCDC40	NA	NA	0.472019	0.866723	NA	NA
rs4789962	rs4789962	17	77230273	CCDC40	-1.31914	0.63605	NA	NA	NA	NA
rs4789966	rs4789966	17	77235561	CCDC40	NA	NA	0.546065	0.795543	NA	NA
rs4789980	rs4789980	17	77264406	CCDC40	0.529646	0.8713	NA	NA	NA	NA
rs4789997	rs4789997	17	77287586	CCDC40	NA	NA	0.517113	0.851204	NA	NA
rs4889795	rs4889795	17	77846933	CCDC40	0.619219	0.851294	NA	NA	NA	NA
rs4889814	rs4889814	17	78057851	CCDC40	-0.865894	0.774884	NA	NA	NA	NA
rs4969331	rs4969331	17	78966915	CCDC40	0.537506	0.872863	NA	NA	NA	NA
rs4969411	rs4969411	17	78747982	CCDC40	NA	NA	0.599558	0.738592	NA	NA
rs4969425	rs4969425	17	78760902	CCDC40	-0.662566	0.83961	-0.558382	0.852008	NA	NA
rs57851800	rs57851800	17	77896371	CCDC40	0.712095	0.840616	NA	NA	NA	NA
rs58691767	rs58691767	17	78703309	CCDC40	-0.841468	0.85216	NA	NA	NA	NA
rs59843717	rs59843717	17	77359736	CCDC40	0.78591	0.860959	NA	NA	NA	NA
rs61359568	rs61359568	17	78298926	CCDC40	NA	NA	0.614507	0.860272	NA	NA
rs62064682	rs62064682	17	77121503	CCDC40	0.935857	0.873933	NA	NA	NA	NA
rs7209241	rs7209241	17	77648178	CCDC40	NA	NA	-0.881987	0.634534	NA	NA
rs7219723	rs7219723	17	78056420	CCDC40	NA	NA	-0.472214	0.830468	NA	NA
rs7224501	rs7224501	17	77825203	CCDC40	NA	NA	-0.620148	0.803217	NA	NA
rs7225574	rs7225574	17	78777941	CCDC40	NA	NA	-0.509717	0.877295	NA	NA
rs72849356	rs72849356	17	78060474	CCDC40	NA	NA	-0.99821	0.785452	NA	NA
rs72850881	rs72850881	17	78110507	CCDC40	NA	NA	-0.536609	0.864547	NA	NA
rs734338	rs734338	17	78782340	CCDC40	NA	NA	-0.706594	0.612787	NA	NA
rs74001700	rs74001700	17	77224268	CCDC40	NA	NA	0.498027	0.84244	NA	NA
rs74534309	rs74534309	17	78838310	CCDC40	0.765087	0.869895	NA	NA	NA	NA
rs74686730	rs74686730	17	77104077	CCDC40	-0.778215	0.82815	NA	NA	NA	NA
rs7501659	rs7501659	17	78662061	CCDC40	NA	NA	0.611554	0.710639	NA	NA
rs755340	rs755340	17	78170224	CCDC40	0.811812	0.676821	NA	NA	NA	NA
rs76699661	rs76699661	17	79045468	CCDC40	NA	NA	0.480547	0.86989	NA	NA
rs76915888	rs76915888	17	77758597	CCDC40	NA	NA	-0.49911	0.859196	NA	NA
rs78023224	rs78023224	17	77537597	CCDC40	NA	NA	-0.719959	0.813491	NA	NA
rs78323211	rs78323211	17	78032581	CCDC40	NA	NA	0.785459	0.873465	NA	NA
rs79561919	rs79561919	17	78526954	CCDC40	NA	NA	-0.673149	0.844195	NA	NA
rs80202804	rs80202804	17	78656953	CCDC40	NA	NA	0.564533	0.791545	NA	NA
rs8076446	rs8076446	17	77723584	CCDC40	NA	NA	-0.467761	0.852948	NA	NA
rs8077322	rs8077322	17	78429925	CCDC40	0.555597	0.844078	NA	NA	NA	NA
rs8080252	rs8080252	17	79027296	CCDC40	-0.607597	0.87215	NA	NA	NA	NA
rs8080957	rs8080957	17	78582693	CCDC40	NA	NA	-0.478067	0.85979	NA	NA
rs8081875	NA	17	77728271	CCDC40	NA	NA	-0.687931	0.851399	NA	NA
rs877874	rs877874	17	77835821	CCDC40	NA	NA	0.470376	0.852665	NA	NA
rs884057	rs884057	17	78961616	CCDC40	0.635017	0.869758	NA	NA	NA	NA
rs9891720	rs9891720	17	78912712	CCDC40	NA	NA	-0.801392	0.730351	NA	NA
rs9898104	rs9898104	17	78789761	CCDC40	NA	NA	-0.774329	0.756275	NA	NA
rs9903842	rs9903842	17	78593944	CCDC40	NA	NA	0.437028	0.86989	NA	NA
rs9905794	rs9905794	17	78634543	CCDC40	-0.682319	0.871442	-0.753306	0.744924	NA	NA
rs9907432	rs9907432	17	77140372	CCDC40	NA	NA	-0.605281	0.8244	NA	NA
rs9907626	rs9907626	17	77117043	CCDC40	NA	NA	0.740614	0.64939	NA	NA
rs9911225	rs9911225	17	77232340	CCDC40	NA	NA	0.567003	0.858821	NA	NA
JHU_17.42155837	rs9913925	17	42155838	CCDC43	NA	NA	0.115567	0.85679	NA	NA
JHU_17.42186140	NA	17	42186141	CCDC43	-0.220901	0.833396	-0.20244	0.748137	NA	NA
JHU_17.42677715	rs56364635	17	42677716	CCDC43	0.470867	0.359678	0.293267	0.729347	NA	NA
JHU_17.42733606	NA	17	42733607	CCDC43	NA	NA	0.244934	0.777403	NA	NA
JHU_17.43443669	rs149894949	17	43443670	CCDC43	NA	NA	0.310778	0.775885	NA	NA
JHU_17.43474439	rs1230095	17	43474440	CCDC43	NA	NA	-0.161296	0.760188	NA	NA
JHU_17.43500586	rs62064646	17	43500587	CCDC43	NA	NA	0.139181	0.859062	NA	NA
JHU_17.43507007	rs2959953	17	43507008	CCDC43	NA	NA	-0.152362	0.789714	NA	NA
JHU_17.43645507	NA	17	43645508	CCDC43	NA	NA	0.221266	0.878393	NA	NA
JHU_17.43656297	NA	17	43656298	CCDC43	NA	NA	0.279837	0.861524	NA	NA
JHU_17.43657891	NA	17	43657892	CCDC43	NA	NA	-0.142566	0.881	NA	NA
JHU_17.43731836	rs1706720	17	43731837	CCDC43	NA	NA	-0.121537	0.857826	NA	NA
exm1327510	NA	17	42030528	CCDC43	NA	NA	0.13103	0.852883	NA	NA
rs12449740	rs12449740	17	43385349	CCDC43	NA	NA	0.121414	0.823237	NA	NA
rs12600549	rs12600549	17	41776686	CCDC43	NA	NA	-0.130733	0.814876	NA	NA
rs139432310	rs139432310	17	43568562	CCDC43	0.313516	0.787877	NA	NA	NA	NA
rs1405952	rs1405952	17	41753789	CCDC43	NA	NA	0.14232	0.823219	NA	NA
rs1635301	rs1635301	17	43735258	CCDC43	NA	NA	-0.160898	0.815857	NA	NA
rs1989229	rs1989229	17	43312893	CCDC43	-0.141256	0.8563	NA	NA	NA	NA
rs2074143	rs2074143	17	41856622	CCDC43	NA	NA	0.108302	0.841605	NA	NA
rs2108393	rs2108393	17	42880753	CCDC43	-0.159592	0.853223	-0.136754	0.823485	NA	NA
rs2285750	rs2285750	17	42114672	CCDC43	-0.154837	0.880491	NA	NA	NA	NA
rs231531	rs231531	17	41946180	CCDC43	-0.119349	0.865404	NA	NA	NA	NA
rs2523165	rs2523165	17	42109826	CCDC43	0.149857	0.86525	0.120496	0.865688	NA	NA
rs28735460	rs28735460	17	43373400	CCDC43	0.239574	0.664552	0.153316	0.834872	NA	NA
rs3024295	rs3024295	17	43039598	CCDC43	0.15539	0.812963	0.121333	0.823317	NA	NA
rs3843738	rs3843738	17	43739194	CCDC43	0.169069	0.86939	NA	NA	NA	NA
rs60374269	rs60374269	17	43005722	CCDC43	0.480346	0.416973	0.276813	0.803795	NA	NA
rs61572747	rs61572747	17	43460891	CCDC43	NA	NA	0.139896	0.789714	NA	NA
rs7213493	rs7213493	17	43349176	CCDC43	0.162092	0.782451	NA	NA	NA	NA
rs7213895	rs7213895	17	42115438	CCDC43	-0.207253	0.802955	NA	NA	NA	NA
rs7225162	rs7225162	17	43036260	CCDC43	NA	NA	-0.155282	0.833383	NA	NA
rs75864910	rs75864910	17	43308547	CCDC43	0.317257	0.832447	NA	NA	NA	NA
rs76096280	rs76096280	17	41753852	CCDC43	NA	NA	0.14232	0.823219	NA	NA
rs77661889	rs77661889	17	43335567	CCDC43	-0.214177	0.855275	NA	NA	NA	NA
rs8068071	rs8068071	17	41782779	CCDC43	-0.197645	0.693985	-0.158223	0.688681	NA	NA
rs9895154	rs9895154	17	42267949	CCDC43	NA	NA	0.139594	0.839443	NA	NA
rs9897736	rs9897736	17	42649782	CCDC43	-0.167612	0.774842	NA	NA	NA	NA
JHU_17.60982324	rs142414313	17	60982325	CCDC47	NA	NA	0.126632	0.867164	NA	NA
JHU_17.61679639	NA	17	61679640	CCDC47	0.245206	0.814924	NA	NA	NA	NA
JHU_17.61978598	NA	17	61978599	CCDC47	0.192514	0.846113	NA	NA	NA	NA
JHU_17.62145113	rs140042627	17	62145114	CCDC47	NA	NA	-0.182858	0.839547	NA	NA
JHU_17.62378282	rs111238657	17	62378283	CCDC47	NA	NA	-0.150887	0.798147	NA	NA
JHU_17.62409726	rs9912788	17	62409727	CCDC47	0.128872	0.864617	NA	NA	NA	NA
JHU_17.62672206	NA	17	62672207	CCDC47	-0.16807	0.868189	-0.0944003	0.878911	NA	NA
rs112004751	rs112004751	17	62160533	CCDC47	NA	NA	-0.175399	0.809586	NA	NA
rs115239630	rs115239630	17	62154242	CCDC47	NA	NA	-0.175399	0.809586	NA	NA
rs16946370	NA	17	60822982	CCDC47	-0.248307	0.812745	NA	NA	NA	NA
rs2172680	rs2172680	17	62168609	CCDC47	-0.228393	0.871483	NA	NA	NA	NA
rs3020619	rs3020619	17	61993137	CCDC47	-0.147309	0.853475	NA	NA	NA	NA
rs35252424	rs35252424	17	61683718	CCDC47	0.255366	0.862653	0.151728	0.856146	NA	NA
rs4316	NA	17	61562309	CCDC47	0.15984	0.727902	NA	NA	NA	NA
rs4320	rs4320	17	61562553	CCDC47	0.15837	0.734845	NA	NA	NA	NA
rs4329	rs4329	17	61563458	CCDC47	0.137979	0.833123	NA	NA	NA	NA
rs4331	rs4331	17	61564052	CCDC47	0.137979	0.833123	NA	NA	NA	NA
rs4333	rs4333	17	61564522	CCDC47	0.137979	0.833123	NA	NA	NA	NA
rs4341	rs4341	17	61565990	CCDC47	0.137979	0.833123	NA	NA	NA	NA
rs4344	rs4344	17	61566724	CCDC47	0.143595	0.818661	NA	NA	NA	NA
rs4351	rs4351	17	61569732	CCDC47	0.113662	0.867517	NA	NA	NA	NA
rs4353	rs4353	17	61570422	CCDC47	0.145742	0.823411	NA	NA	NA	NA
rs5503	rs5503	17	62082686	CCDC47	NA	NA	-0.137741	0.878044	NA	NA
rs59359104	rs59359104	17	60908183	CCDC47	0.17915	0.877812	NA	NA	NA	NA
rs60026833	rs60026833	17	61647986	CCDC47	0.170419	0.84153	NA	NA	NA	NA
rs60046905	rs60046905	17	62218083	CCDC47	-0.289539	0.854978	-0.18901	0.798102	NA	NA
rs60418004	rs60418004	17	62179787	CCDC47	NA	NA	-0.0988549	0.878223	NA	NA
rs6416940	rs6416940	17	62665006	CCDC47	NA	NA	-0.107081	0.773215	NA	NA
rs7209842	rs7209842	17	62195305	CCDC47	0.256526	0.780432	NA	NA	NA	NA
rs7214530	rs7214530	17	61551605	CCDC47	0.200099	0.782955	NA	NA	NA	NA
rs7223963	rs7223963	17	60967417	CCDC47	NA	NA	-0.0919319	0.821677	NA	NA
rs73328387	rs73328387	17	62128799	CCDC47	-0.135331	0.861847	NA	NA	NA	NA
rs77684	rs77684	17	62126984	CCDC47	NA	NA	0.110991	0.841009	NA	NA
rs8078549	rs8078549	17	62206367	CCDC47	-0.200314	0.839715	NA	NA	NA	NA
rs9910703	rs9910703	17	60971504	CCDC47	0.161072	0.783712	0.094659	0.772298	NA	NA
rs9913598	rs9913598	17	60968170	CCDC47	NA	NA	-0.0832629	0.869217	NA	NA
JHU_17.79274824	NA	17	79274825	CCDC57	NA	NA	0.256029	0.805768	NA	NA
JHU_17.79821728	rs111795059	17	79821729	CCDC57	NA	NA	-0.282004	0.87565	NA	NA
JHU_17.80300821	rs116340442	17	80300822	CCDC57	NA	NA	-0.374604	0.687454	NA	NA
JHU_17.80331730	rs115352357	17	80331731	CCDC57	NA	NA	-0.357369	0.700219	NA	NA
JHU_17.80358172	rs373603785	17	80358173	CCDC57	NA	NA	-0.333722	0.718185	NA	NA
JHU_17.80359699	NA	17	80359700	CCDC57	NA	NA	-0.195449	0.842053	NA	NA
JHU_17.80366647	rs74001676	17	80366648	CCDC57	NA	NA	-0.211815	0.8752	NA	NA
JHU_17.80369874	rs9303028	17	80369875	CCDC57	NA	NA	-0.148044	0.879577	NA	NA
JHU_17.80462198	NA	17	80462199	CCDC57	0.226921	0.865904	NA	NA	NA	NA
JHU_17.80652435	NA	17	80652436	CCDC57	NA	NA	-0.207815	0.779807	NA	NA
JHU_17.80917237	NA	17	80917238	CCDC57	NA	NA	-0.21643	0.786169	NA	NA
JHU_17.81125466	rs371982918	17	81125467	CCDC57	0.470359	0.596288	0.326634	0.792529	NA	NA
JHU_17.81125594	rs368986007	17	81125595	CCDC57	NA	NA	0.166445	0.830709	NA	NA
JHU_17.81148264	rs376304960	17	81148265	CCDC57	0.396956	0.818529	NA	NA	NA	NA
exm1368465	NA	17	79974724	CCDC57	NA	NA	-0.438071	0.84381	NA	NA
rs1017800	rs1017800	17	79323081	CCDC57	NA	NA	-0.175005	0.867542	NA	NA
rs11077994	rs11077994	17	80404326	CCDC57	-0.163229	0.878368	NA	NA	NA	NA
rs115568424	rs115568424	17	80044742	CCDC57	-0.376029	0.736973	-0.284127	0.812593	NA	NA
rs116114329	rs116114329	17	80320175	CCDC57	NA	NA	-0.374604	0.687454	NA	NA
rs11657047	rs11657047	17	80141493	CCDC57	0.350401	0.764461	NA	NA	NA	NA
rs140603527	rs140603527	17	81051065	CCDC57	NA	NA	-0.319683	0.829428	NA	NA
rs144646847	rs144646847	17	81103302	CCDC57	NA	NA	0.26365	0.727022	NA	NA
rs2168935	rs2168935	17	80969550	CCDC57	NA	NA	-0.318164	0.478196	NA	NA
rs2243523	rs2243523	17	80680449	CCDC57	NA	NA	-0.164443	0.859062	NA	NA
rs34567655	rs34567655	17	79496295	CCDC57	0.222622	0.851149	NA	NA	NA	NA
rs34811709	rs34811709	17	79693829	CCDC57	NA	NA	0.159431	0.83757	NA	NA
rs3934711	rs3934711	17	79532654	CCDC57	NA	NA	-0.177279	0.878852	NA	NA
rs58883418	rs58883418	17	80650235	CCDC57	NA	NA	0.149154	0.857767	NA	NA
rs62072914	rs62072914	17	79332221	CCDC57	0.313856	0.79761	NA	NA	NA	NA
rs6502038	rs6502038	17	81012049	CCDC57	NA	NA	0.2096	0.765748	NA	NA
rs7212762	rs7212762	17	79254903	CCDC57	NA	NA	0.155505	0.852292	NA	NA
rs72852110	NA	17	79307607	CCDC57	0.364405	0.829349	NA	NA	NA	NA
rs7406025	rs7406025	17	79694618	CCDC57	NA	NA	-0.173608	0.762271	NA	NA
rs79973778	rs79973778	17	79547037	CCDC57	NA	NA	-0.38827	0.830468	NA	NA
rs8069388	rs8069388	17	79862824	CCDC57	0.319277	0.741982	NA	NA	NA	NA
rs8077430	NA	17	79511135	CCDC57	NA	NA	0.148953	0.871678	NA	NA
rs8079717	rs8079717	17	79468574	CCDC57	NA	NA	-0.159471	0.874658	NA	NA
rs9747676	rs9747676	17	80921045	CCDC57	NA	NA	0.160143	0.852292	NA	NA
JHU_17.32446619	rs12936179	17	32446620	CCL1	NA	NA	0.68231	0.29278	NA	NA
JHU_17.32942770	rs16970095	17	32942771	CCL1	1.05622	0.793699	NA	NA	NA	NA
rs1041719	rs1041719	17	32200518	CCL1	NA	NA	-0.42673	0.825854	NA	NA
rs10438805	NA	17	32342541	CCL1	NA	NA	0.449932	0.767699	NA	NA
rs10853177	rs10853177	17	33577065	CCL1	NA	NA	-0.329323	0.863742	NA	NA
rs11650787	rs11650787	17	31768561	CCL1	NA	NA	0.433318	0.867542	NA	NA
rs11651108	rs11651108	17	32448136	CCL1	NA	NA	0.464016	0.750903	NA	NA
rs11654964	rs11654964	17	32989538	CCL1	-0.709378	0.880886	NA	NA	NA	NA
rs11656283	rs11656283	17	32141068	CCL1	NA	NA	0.471793	0.688681	NA	NA
rs11657549	rs11657549	17	33572545	CCL1	NA	NA	0.383914	0.848647	NA	NA
rs11658430	rs11658430	17	32140803	CCL1	NA	NA	0.430758	0.760833	NA	NA
rs12940942	rs12940942	17	33563996	CCL1	NA	NA	0.347633	0.874987	NA	NA
rs12942625	rs12942625	17	32446562	CCL1	NA	NA	0.68231	0.29278	NA	NA
rs12945522	rs12945522	17	33562880	CCL1	NA	NA	0.347633	0.874987	NA	NA
rs16968253	rs16968253	17	31694078	CCL1	0.563713	0.878467	NA	NA	NA	NA
rs17577440	rs17577440	17	32749694	CCL1	0.817948	0.87524	NA	NA	NA	NA
rs17664812	rs17664812	17	32999175	CCL1	0.762548	0.808981	NA	NA	NA	NA
rs2157959	rs2157959	17	32703949	CCL1	NA	NA	0.604673	0.811361	NA	NA
rs2230552	rs2230552	17	33286664	CCL1	-1.43393	0.793064	NA	NA	NA	NA
rs2338968	rs2338968	17	32885943	CCL1	0.73992	0.77409	NA	NA	NA	NA
rs2339212	rs2339212	17	33017787	CCL1	-0.646834	0.834357	NA	NA	NA	NA
rs2368698	rs2368698	17	32495847	CCL1	NA	NA	0.450388	0.879376	NA	NA
rs28597994	rs28597994	17	32030109	CCL1	0.772132	0.834765	NA	NA	NA	NA
rs295066	rs295066	17	32783987	CCL1	NA	NA	0.475156	0.855059	NA	NA
rs3115693	rs3115693	17	31969679	CCL1	1.06624	0.81591	NA	NA	NA	NA
rs3135991	rs3135991	17	33320876	CCL1	NA	NA	0.734519	0.865491	NA	NA
rs35274827	rs35274827	17	33126363	CCL1	NA	NA	0.482904	0.868288	NA	NA
rs3744364	rs3744364	17	33568289	CCL1	NA	NA	0.638493	0.579106	NA	NA
rs376632383	rs376632383	17	33029798	CCL1	0.652732	0.853604	NA	NA	NA	NA
rs4328493	rs4328493	17	32509708	CCL1	NA	NA	0.590051	0.858192	NA	NA
rs446520	rs446520	17	32203924	CCL1	NA	NA	-0.396025	0.847218	NA	NA
rs4474738	rs4474738	17	32028162	CCL1	NA	NA	-0.338559	0.845146	NA	NA
rs4795060	rs4795060	17	33470630	CCL1	0.587365	0.867841	NA	NA	NA	NA
rs4795931	rs4795931	17	32841221	CCL1	1.01262	0.860671	NA	NA	NA	NA
rs55849024	rs55849024	17	31753445	CCL1	-0.835866	0.859688	NA	NA	NA	NA
rs6505423	rs6505423	17	33008326	CCL1	NA	NA	0.505653	0.863108	NA	NA
rs6505424	rs6505424	17	33010346	CCL1	-0.825061	0.754814	NA	NA	NA	NA
rs66715168	rs66715168	17	32028309	CCL1	1.05786	0.850271	NA	NA	NA	NA
rs67272780	rs67272780	17	32509449	CCL1	NA	NA	0.647177	0.835854	NA	NA
rs7214380	rs7214380	17	32886639	CCL1	0.660913	0.876051	NA	NA	NA	NA
rs7221159	rs7221159	17	32444431	CCL1	NA	NA	-0.448145	0.617861	NA	NA
rs7225564	rs7225564	17	31936471	CCL1	0.884502	0.741798	NA	NA	NA	NA
rs73983936	rs73983936	17	31846349	CCL1	NA	NA	-0.466691	0.857046	NA	NA
rs73991119	rs73991119	17	32822054	CCL1	-1.09234	0.783645	NA	NA	NA	NA
rs7406727	rs7406727	17	32988633	CCL1	NA	NA	0.326197	0.863082	NA	NA
rs7504041	rs7504041	17	32788957	CCL1	1.0387	0.880081	NA	NA	NA	NA
rs79573034	rs79573034	17	32853633	CCL1	1.06458	0.863274	NA	NA	NA	NA
rs8064308	rs8064308	17	31849168	CCL1	-0.926922	0.871104	NA	NA	NA	NA
rs8071379	rs8071379	17	31919355	CCL1	0.611093	0.868411	NA	NA	NA	NA
rs8075583	rs8075583	17	33440038	CCL1	1.04304	0.869941	NA	NA	NA	NA
rs8079507	NA	17	33520965	CCL1	NA	NA	0.74492	0.403208	NA	NA
rs887230	rs887230	17	32904586	CCL1	-0.992955	0.877768	NA	NA	NA	NA
rs931795	rs931795	17	31708240	CCL1	-0.647009	0.866327	NA	NA	NA	NA
rs9893445	rs9893445	17	31751988	CCL1	NA	NA	0.910993	0.525836	NA	NA
rs9895330	rs9895330	17	32754851	CCL1	NA	NA	0.584258	0.794424	NA	NA
rs9896540	rs9896540	17	31758179	CCL1	-0.768156	0.786536	NA	NA	NA	NA
rs9896785	rs9896785	17	33002672	CCL1	-0.777318	0.715538	0.346374	0.842304	NA	NA
rs9896958	rs9896958	17	31703091	CCL1	0.552561	0.877989	NA	NA	NA	NA
rs9898728	rs9898728	17	31940814	CCL1	0.713734	0.828597	NA	NA	NA	NA
rs9898946	rs9898946	17	31758138	CCL1	-0.866542	0.751401	NA	NA	NA	NA
rs9899594	rs9899594	17	32339662	CCL1	NA	NA	-0.54347	0.867688	NA	NA
rs9900656	rs9900656	17	32339761	CCL1	0.638334	0.863947	NA	NA	NA	NA
rs9900922	rs9900922	17	32421520	CCL1	NA	NA	0.641172	0.282192	NA	NA
rs9906886	rs9906886	17	32215203	CCL1	NA	NA	0.307919	0.878223	NA	NA
rs9908213	rs9908213	17	32368696	CCL1	-0.633569	0.867386	-0.354919	0.857357	NA	NA
rs9908966	rs9908966	17	33583602	CCL1	0.591454	0.877297	NA	NA	NA	NA
JHU_17.31725590	rs4795777	17	31725591	CCL13	1.21137	0.82514	NA	NA	NA	NA
JHU_17.31739078	NA	17	31739079	CCL13	1.18425	0.802812	NA	NA	NA	NA
JHU_17.32130610	rs74251465	17	32130611	CCL13	-1.41645	0.756363	-1.3498	0.854794	NA	NA
JHU_17.32446619	rs12936179	17	32446620	CCL13	0.770887	0.822389	NA	NA	NA	NA
JHU_17.32521883	rs17542175	17	32521884	CCL13	NA	NA	1.15267	0.876709	NA	NA
JHU_17.32684990	rs371384728	17	32684991	CCL13	0.770982	0.81432	NA	NA	NA	NA
JHU_17.32689888	rs113230203	17	32689889	CCL13	-1.24385	0.770428	NA	NA	NA	NA
JHU_17.32950430	NA	17	32950431	CCL13	0.862186	0.873039	NA	NA	NA	NA
rs11650439	rs11650439	17	31811002	CCL13	NA	NA	-0.887671	0.713851	NA	NA
rs11651108	rs11651108	17	32448136	CCL13	0.789021	0.752526	1.0176	0.610057	NA	NA
rs11658120	rs11658120	17	31721167	CCL13	NA	NA	-0.940619	0.836582	NA	NA
rs11867956	rs11867956	17	32323443	CCL13	NA	NA	-1.50193	0.798425	NA	NA
rs12185231	rs12185231	17	31944004	CCL13	NA	NA	0.825787	0.773509	NA	NA
rs12449864	rs12449864	17	32378513	CCL13	0.594042	0.871156	NA	NA	NA	NA
rs12453075	rs12453075	17	33078660	CCL13	NA	NA	-0.977126	0.685413	NA	NA
rs12941575	rs12941575	17	31715385	CCL13	NA	NA	-0.843257	0.873563	NA	NA
rs12942625	rs12942625	17	32446562	CCL13	0.770887	0.822389	NA	NA	NA	NA
rs1431991	rs1431991	17	32682506	CCL13	0.839419	0.766351	NA	NA	NA	NA
rs1553496	rs1553496	17	31798177	CCL13	NA	NA	0.64508	0.873465	NA	NA
rs17783671	rs17783671	17	32193700	CCL13	1.2422	0.851031	NA	NA	NA	NA
rs1978136	rs1978136	17	32377698	CCL13	0.598714	0.861858	NA	NA	NA	NA
rs2046237	rs2046237	17	33486191	CCL13	-0.694465	0.76627	-0.786844	0.769331	NA	NA
rs2368698	rs2368698	17	32495847	CCL13	0.878192	0.830122	1.05721	0.797146	NA	NA
rs2622525	rs2622525	17	33598061	CCL13	-1.18945	0.620606	NA	NA	NA	NA
rs3136674	rs3136674	17	32682616	CCL13	-1.38405	0.377516	NA	NA	NA	NA
rs35339790	rs35339790	17	33612961	CCL13	NA	NA	-1.16718	0.874658	NA	NA
rs444953	rs444953	17	32236051	CCL13	1.10945	0.869941	NA	NA	NA	NA
rs4795779	rs4795779	17	31737155	CCL13	0.86866	0.863222	NA	NA	NA	NA
rs4796033	rs4796033	17	33433487	CCL13	NA	NA	-1.29109	0.865883	NA	NA
rs6505347	rs6505347	17	31823108	CCL13	NA	NA	-0.87004	0.874441	NA	NA
rs7215745	rs7215745	17	31702422	CCL13	NA	NA	0.68081	0.850432	NA	NA
rs7217519	rs7217519	17	32505821	CCL13	0.637312	0.838103	NA	NA	NA	NA
rs7223687	rs7223687	17	31830520	CCL13	NA	NA	-0.61673	0.866803	NA	NA
rs72825914	rs72825914	17	33593161	CCL13	-0.77655	0.818962	NA	NA	NA	NA
rs73274171	rs73274171	17	32751077	CCL13	NA	NA	0.754663	0.85131	NA	NA
rs77591182	rs77591182	17	33578330	CCL13	NA	NA	-0.775862	0.873544	NA	NA
rs77874815	rs77874815	17	33055662	CCL13	NA	NA	-1.13893	0.770184	NA	NA
rs79007910	rs79007910	17	33449373	CCL13	NA	NA	-1.32556	0.812253	NA	NA
rs8069929	rs8069929	17	33473667	CCL13	0.819135	0.832334	NA	NA	NA	NA
rs8075499	rs8075499	17	31829535	CCL13	NA	NA	0.669019	0.820315	NA	NA
rs887082	rs887082	17	33057709	CCL13	NA	NA	-0.874781	0.792918	NA	NA
rs929259	rs929259	17	32465809	CCL13	NA	NA	0.672073	0.877569	NA	NA
rs9900656	rs9900656	17	32339761	CCL13	NA	NA	-0.737891	0.826246	NA	NA
rs9900922	rs9900922	17	32421520	CCL13	0.683954	0.842151	NA	NA	NA	NA
rs9910730	rs9910730	17	32529375	CCL13	-0.582463	0.872993	NA	NA	NA	NA
JHU_17.33523812	rs200266217	17	33523813	CCL14	-0.901636	0.840855	NA	NA	NA	NA
JHU_17.33768403	NA	17	33768404	CCL14	-1.19879	0.86892	NA	NA	NA	NA
JHU_17.33909428	NA	17	33909429	CCL14	-0.958381	0.863508	NA	NA	NA	NA
JHU_17.33975758	rs28437958	17	33975759	CCL14	-0.958381	0.863508	NA	NA	NA	NA
JHU_17.34009351	NA	17	34009352	CCL14	-0.958381	0.863508	NA	NA	NA	NA
JHU_17.34138650	rs114391841	17	34138651	CCL14	1.21887	0.81254	NA	NA	NA	NA
JHU_17.34272091	NA	17	34272092	CCL14	-0.646643	0.868278	NA	NA	NA	NA
JHU_17.34294922	rs115371269	17	34294923	CCL14	1.18368	0.765794	NA	NA	NA	NA
JHU_17.34462700	rs34802273	17	34462701	CCL14	0.934444	0.878032	NA	NA	NA	NA
JHU_17.35131376	NA	17	35131377	CCL14	0.909539	0.867517	NA	NA	NA	NA
JHU_17.35137105	rs11263797	17	35137106	CCL14	NA	NA	0.548721	0.826084	NA	NA
JHU_17.35165226	rs150569394	17	35165227	CCL14	NA	NA	-1.50909	0.599376	NA	NA
JHU_17.35216996	rs1109956	17	35216997	CCL14	NA	NA	1.38847	0.807659	NA	NA
rs10491118	rs10491118	17	34314886	CCL14	0.730904	0.83388	NA	NA	NA	NA
rs10512467	rs10512467	17	33539437	CCL14	-0.733719	0.854804	NA	NA	NA	NA
rs11080335	rs11080335	17	33599558	CCL14	0.66781	0.7887	NA	NA	NA	NA
rs11080369	rs11080369	17	34305164	CCL14	0.851413	0.795712	NA	NA	NA	NA
rs11263802	rs11263802	17	35200527	CCL14	NA	NA	0.783087	0.86349	NA	NA
rs112852529	rs112852529	17	33675417	CCL14	-1.0394	0.729277	NA	NA	NA	NA
rs114719979	rs114719979	17	34420517	CCL14	1.05104	0.87215	NA	NA	NA	NA
rs115734452	rs115734452	17	34977646	CCL14	NA	NA	-1.11563	0.780559	NA	NA
rs11868175	rs11868175	17	33564479	CCL14	NA	NA	-0.772118	0.87946	NA	NA
rs1554046	rs1554046	17	33670803	CCL14	NA	NA	0.698685	0.852292	NA	NA
rs16971802	rs16971802	17	34311387	CCL14	-1.14651	0.492552	NA	NA	NA	NA
rs1838148	rs1838148	17	33819401	CCL14	NA	NA	-0.760501	0.797282	NA	NA
rs1899653	rs1899653	17	35114759	CCL14	-1.1186	0.811363	NA	NA	NA	NA
rs2132796	rs2132796	17	35228588	CCL14	1.02019	0.874278	NA	NA	NA	NA
rs2270662	rs2270662	17	35219205	CCL14	NA	NA	0.968723	0.856656	NA	NA
rs28384428	rs28384428	17	33913989	CCL14	-0.958381	0.863508	NA	NA	NA	NA
rs28547426	rs28547426	17	34382487	CCL14	0.881669	0.8555	NA	NA	NA	NA
rs321612	rs321612	17	33881631	CCL14	0.51806	0.87524	NA	NA	NA	NA
rs321613	rs321613	17	33881718	CCL14	0.553711	0.8563	NA	NA	NA	NA
rs4795066	rs4795066	17	33549872	CCL14	-0.901636	0.840855	NA	NA	NA	NA
rs4796033	rs4796033	17	33433487	CCL14	NA	NA	1.38468	0.705789	NA	NA
rs4796054	rs4796054	17	33536506	CCL14	-0.901636	0.840855	NA	NA	NA	NA
rs4796154	rs4796154	17	34443811	CCL14	0.708522	0.76773	NA	NA	NA	NA
rs56302451	rs56302451	17	33476389	CCL14	-1.32264	0.651662	NA	NA	NA	NA
rs59929860	rs59929860	17	33469558	CCL14	-0.774637	0.85148	NA	NA	NA	NA
rs59990802	rs59990802	17	35017494	CCL14	-0.526005	0.818757	NA	NA	NA	NA
rs61138920	rs61138920	17	35167056	CCL14	-0.804672	0.856489	NA	NA	NA	NA
rs62071086	rs62071086	17	35228043	CCL14	-0.509602	0.868258	NA	NA	NA	NA
rs67943086	rs67943086	17	34357820	CCL14	NA	NA	0.951334	0.654976	NA	NA
rs7215272	NA	17	35184689	CCL14	0.615864	0.807191	NA	NA	NA	NA
rs74858193	rs74858193	17	33877696	CCL14	0.838777	0.874251	NA	NA	NA	NA
rs76819371	rs76819371	17	33508447	CCL14	-1.43477	0.491287	NA	NA	NA	NA
rs78260002	rs78260002	17	35293059	CCL14	NA	NA	-0.956733	0.870537	NA	NA
rs79109849	rs79109849	17	35200514	CCL14	NA	NA	-0.654534	0.875141	NA	NA
rs80329614	rs80329614	17	34303312	CCL14	0.987596	0.608069	NA	NA	NA	NA
rs8067765	rs8067765	17	34815551	CCL14	NA	NA	-0.629037	0.833188	NA	NA
rs8069556	rs8069556	17	35126152	CCL14	0.536404	0.876119	NA	NA	NA	NA
rs8078911	NA	17	35140940	CCL14	0.61853	0.832276	NA	NA	NA	NA
rs8081743	rs8081743	17	35140439	CCL14	0.791202	0.58133	NA	NA	NA	NA
rs854653	rs854653	17	34293249	CCL14	0.507118	0.874278	NA	NA	NA	NA
rs9908966	rs9908966	17	33583602	CCL14	-0.511309	0.876952	NA	NA	NA	NA
rs9911839	rs9911839	17	34352232	CCL14	0.638365	0.823411	NA	NA	NA	NA
rs9912522	rs9912522	17	35141462	CCL14	0.61853	0.832276	NA	NA	NA	NA
JHU_17.33403004	rs185321770	17	33403005	CCL15	-1.08602	0.815175	NA	NA	NA	NA
JHU_17.34294922	rs115371269	17	34294923	CCL15	NA	NA	0.78018	0.68009	NA	NA
JHU_17.34296464	rs78890034	17	34296465	CCL15	NA	NA	0.32209	0.848362	NA	NA
JHU_17.34406102	rs7220779	17	34406103	CCL15	-0.593912	0.881191	NA	NA	NA	NA
JHU_17.34410707	NA	17	34410708	CCL15	1.29482	0.849872	NA	NA	NA	NA
JHU_17.34423799	rs112735143	17	34423800	CCL15	1.28184	0.854052	NA	NA	NA	NA
JHU_17.34424677	NA	17	34424678	CCL15	1.32719	0.840855	NA	NA	NA	NA
JHU_17.34460522	NA	17	34460523	CCL15	-1.34922	0.51382	NA	NA	NA	NA
JHU_17.34470659	NA	17	34470660	CCL15	NA	NA	0.472831	0.768596	NA	NA
JHU_17.34475470	NA	17	34475471	CCL15	NA	NA	-0.414446	0.850971	NA	NA
JHU_17.34477866	NA	17	34477867	CCL15	NA	NA	0.469299	0.86092	NA	NA
JHU_17.34482232	NA	17	34482233	CCL15	-0.906811	0.876299	NA	NA	NA	NA
JHU_17.34984134	rs66578091	17	34984135	CCL15	NA	NA	0.34183	0.880629	NA	NA
JHU_17.35179958	rs57497331	17	35179959	CCL15	NA	NA	-0.405158	0.768265	NA	NA
JHU_17.35182443	rs8079647	17	35182444	CCL15	NA	NA	-0.389157	0.713716	NA	NA
rs10512471	rs10512471	17	33827076	CCL15	NA	NA	0.934604	0.401276	NA	NA
rs111610705	rs111610705	17	33619353	CCL15	NA	NA	-0.360953	0.877563	NA	NA
rs115102594	rs115102594	17	35251042	CCL15	0.85229	0.724929	NA	NA	NA	NA
rs11657183	rs11657183	17	33768383	CCL15	NA	NA	-0.651341	0.697653	NA	NA
rs116657123	NA	17	34431852	CCL15	NA	NA	-0.475359	0.858929	NA	NA
rs11868406	rs11868406	17	35245327	CCL15	1.09665	0.715616	NA	NA	NA	NA
rs12451675	NA	17	34459759	CCL15	NA	NA	0.457826	0.860762	NA	NA
rs12453313	NA	17	34446306	CCL15	NA	NA	0.493528	0.875455	NA	NA
rs145441702	rs145441702	17	33859505	CCL15	NA	NA	0.803549	0.768299	NA	NA
rs17138079	rs17138079	17	35178497	CCL15	NA	NA	-0.405158	0.768265	NA	NA
rs17138092	rs17138092	17	35155244	CCL15	0.809191	0.714832	NA	NA	NA	NA
rs17561763	rs17561763	17	35052055	CCL15	-0.94655	0.88125	NA	NA	NA	NA
rs1838148	rs1838148	17	33819401	CCL15	NA	NA	-0.457677	0.79899	NA	NA
rs2240074	rs2240074	17	33349270	CCL15	0.699531	0.88125	NA	NA	NA	NA
rs2291189	rs2291189	17	33592621	CCL15	NA	NA	0.596085	0.762384	NA	NA
rs2586514	rs2586514	17	33749546	CCL15	NA	NA	0.400137	0.683854	NA	NA
rs2951874	rs2951874	17	34297949	CCL15	NA	NA	0.373311	0.815658	NA	NA
rs295869	rs295869	17	35147345	CCL15	0.932554	0.807191	NA	NA	NA	NA
rs34837749	rs34837749	17	33683551	CCL15	1.30337	0.803523	NA	NA	NA	NA
rs3744372	rs3744372	17	33802156	CCL15	-0.63329	0.878311	NA	NA	NA	NA
rs3744592	rs3744592	17	35264232	CCL15	NA	NA	0.387499	0.823517	NA	NA
rs4584871	rs4584871	17	35251710	CCL15	NA	NA	0.439752	0.851417	NA	NA
rs55939542	rs55939542	17	35304821	CCL15	NA	NA	0.368848	0.857061	NA	NA
rs56675286	rs56675286	17	34358060	CCL15	NA	NA	0.429313	0.809992	NA	NA
rs61562914	rs61562914	17	35272108	CCL15	-0.692292	0.866143	NA	NA	NA	NA
rs67943086	rs67943086	17	34357820	CCL15	NA	NA	0.405651	0.878834	NA	NA
rs68120491	rs68120491	17	35150879	CCL15	NA	NA	-0.549991	0.822037	NA	NA
rs7215272	NA	17	35184689	CCL15	NA	NA	0.31824	0.872915	NA	NA
rs72824417	rs72824417	17	35238993	CCL15	NA	NA	0.91143	0.188555	NA	NA
rs74858193	rs74858193	17	33877696	CCL15	NA	NA	0.645615	0.763741	NA	NA
rs76230776	rs76230776	17	35126728	CCL15	-1.63509	0.407905	NA	NA	NA	NA
rs77575562	rs77575562	17	35178441	CCL15	NA	NA	-0.494612	0.822531	NA	NA
rs8067751	rs8067751	17	35310631	CCL15	0.612152	0.879105	NA	NA	NA	NA
rs8072962	rs8072962	17	35152644	CCL15	-0.940258	0.850511	NA	NA	NA	NA
rs8078911	NA	17	35140940	CCL15	NA	NA	0.329219	0.878223	NA	NA
rs8079417	rs8079417	17	35269469	CCL15	NA	NA	0.513881	0.674438	NA	NA
rs8081743	rs8081743	17	35140439	CCL15	NA	NA	0.324144	0.873887	NA	NA
rs854653	rs854653	17	34293249	CCL15	NA	NA	0.360583	0.810736	NA	NA
rs865922	rs865922	17	34291588	CCL15	NA	NA	0.316757	0.851015	NA	NA
rs884207	rs884207	17	35216126	CCL15	0.711984	0.861501	NA	NA	NA	NA
rs957979	rs957979	17	34436708	CCL15	1.1585	0.837674	NA	NA	NA	NA
rs9897257	rs9897257	17	35281526	CCL15	NA	NA	0.409137	0.746561	NA	NA
rs9904992	rs9904992	17	33843152	CCL15	0.751442	0.853371	NA	NA	NA	NA
rs9912522	rs9912522	17	35141462	CCL15	NA	NA	0.329219	0.878223	NA	NA
rs9916257	rs9916257	17	33797371	CCL15	0.662345	0.882357	NA	NA	NA	NA
rs9916629	rs9916629	17	33796260	CCL15	NA	NA	-0.352738	0.84998	NA	NA
rs9941373	rs9941373	17	35267969	CCL15	0.630554	0.874217	NA	NA	NA	NA
rs9941386	rs9941386	17	35270104	CCL15	0.95978	0.8169	NA	NA	NA	NA
rs9972917	rs9972917	17	34418571	CCL15	-0.729107	0.871868	NA	NA	NA	NA
rs9972960	rs9972960	17	34420079	CCL15	-0.660995	0.858643	NA	NA	NA	NA
JHU_17.33889997	NA	17	33889998	CCL18	-1.31494	0.554973	NA	NA	NA	NA
JHU_17.33949221	rs16971227	17	33949222	CCL18	-0.460091	0.878011	NA	NA	NA	NA
JHU_17.33989550	NA	17	33989551	CCL18	0.699855	0.881459	NA	NA	NA	NA
JHU_17.34138650	rs114391841	17	34138651	CCL18	NA	NA	-1.11976	0.825208	NA	NA
JHU_17.34461714	NA	17	34461715	CCL18	-0.885773	0.835443	-1.12792	0.720358	NA	NA
JHU_17.34486910	rs140835121	17	34486911	CCL18	-1.36835	0.726848	NA	NA	NA	NA
JHU_17.35165226	rs150569394	17	35165227	CCL18	0.90327	0.874015	NA	NA	NA	NA
exm1313838	rs61738887	17	34884029	CCL18	0.649559	0.867006	0.730347	0.852267	NA	NA
rs1003645	rs1003645	17	34340284	CCL18	0.631019	0.877205	0.698443	0.87029	NA	NA
rs1034654	NA	17	34464073	CCL18	-0.642211	0.767195	-0.753747	0.674835	NA	NA
rs11263775	rs11263775	17	34968289	CCL18	NA	NA	0.497264	0.874129	NA	NA
rs11652230	rs11652230	17	35243500	CCL18	NA	NA	0.717989	0.852292	NA	NA
rs11655913	rs11655913	17	33797665	CCL18	-0.621574	0.848413	-0.700552	0.82796	NA	NA
rs12452797	rs12452797	17	33890976	CCL18	NA	NA	-0.644817	0.86932	NA	NA
rs12936319	rs12936319	17	34959459	CCL18	NA	NA	-1.1707	0.59857	NA	NA
rs12939695	NA	17	34447402	CCL18	0.675293	0.829053	NA	NA	NA	NA
rs140246951	NA	17	34369401	CCL18	-1.04103	0.630397	-0.769162	0.878065	NA	NA
rs16971217	rs16971217	17	33944055	CCL18	-0.648327	0.709122	-0.510127	0.878864	NA	NA
rs1719200	rs1719200	17	34338078	CCL18	NA	NA	-0.494565	0.867902	NA	NA
rs200279692	rs200279692	17	33819979	CCL18	0.634981	0.877965	NA	NA	NA	NA
rs2046237	rs2046237	17	33486191	CCL18	-0.652851	0.632015	-0.76263	0.486593	NA	NA
rs225306	rs225306	17	33920036	CCL18	-0.56232	0.777413	NA	NA	NA	NA
rs226418	rs226418	17	34069993	CCL18	-0.559631	0.827098	NA	NA	NA	NA
rs2702958	rs2702958	17	34276962	CCL18	NA	NA	-0.648973	0.732288	NA	NA
rs34054049	rs34054049	17	33876284	CCL18	-0.679077	0.548641	-0.541791	0.8276	NA	NA
rs34161594	rs34161594	17	35264110	CCL18	0.546643	0.876051	NA	NA	NA	NA
rs35453771	rs35453771	17	35253481	CCL18	-0.794945	0.843594	-1.23304	0.475184	NA	NA
rs3744592	rs3744592	17	35264232	CCL18	0.482542	0.87947	NA	NA	NA	NA
rs59990802	rs59990802	17	35017494	CCL18	0.396343	0.876002	0.531056	0.777309	NA	NA
rs61435230	rs61435230	17	33863517	CCL18	-0.650975	0.806594	NA	NA	NA	NA
rs62079696	rs62079696	17	34390628	CCL18	-0.661123	0.877205	NA	NA	NA	NA
rs67943086	rs67943086	17	34357820	CCL18	0.702519	0.810953	0.816956	0.755834	NA	NA
rs719827	rs719827	17	34465460	CCL18	0.710709	0.785819	0.908169	0.601913	NA	NA
rs7217637	rs7217637	17	35014142	CCL18	NA	NA	-0.480769	0.855827	NA	NA
rs72824417	rs72824417	17	35238993	CCL18	-0.932662	0.753566	-0.781993	0.874825	NA	NA
rs73280711	rs73280711	17	35010451	CCL18	NA	NA	-0.794631	0.85377	NA	NA
rs73285000	rs73285000	17	33416560	CCL18	0.621366	0.693408	0.483148	0.878521	NA	NA
rs73290763	rs73290763	17	34383003	CCL18	-0.696887	0.754435	-0.587375	0.873563	NA	NA
rs73982492	rs73982492	17	35246520	CCL18	-0.731925	0.849494	-1.0068	0.675034	NA	NA
rs772110	rs772110	17	33620038	CCL18	NA	NA	-0.465014	0.871502	NA	NA
rs78260002	rs78260002	17	35293059	CCL18	-0.901871	0.841901	-1.25166	0.643617	NA	NA
rs79007910	rs79007910	17	33449373	CCL18	-1.19401	0.620606	-1.04959	0.800703	NA	NA
rs79109849	rs79109849	17	35200514	CCL18	-0.606814	0.855567	-0.612141	0.877162	NA	NA
rs8070473	rs8070473	17	33843512	CCL18	-0.411824	0.878011	NA	NA	NA	NA
rs8073060	rs8073060	17	33875262	CCL18	0.498611	0.843212	NA	NA	NA	NA
rs8074928	rs8074928	17	35197935	CCL18	0.492232	0.846565	0.485348	0.877162	NA	NA
rs8078079	rs8078079	17	34959346	CCL18	NA	NA	-1.1707	0.59857	NA	NA
rs854625	rs854625	17	34328461	CCL18	NA	NA	-0.617536	0.81672	NA	NA
rs854660	rs854660	17	34354803	CCL18	0.709607	0.773982	0.887047	0.605893	NA	NA
rs860559	rs860559	17	34346267	CCL18	0.665097	0.850941	0.775773	0.81141	NA	NA
rs860560	rs860560	17	34319012	CCL18	NA	NA	-0.633949	0.793528	NA	NA
rs956876	NA	17	34450241	CCL18	0.613193	0.839519	0.650035	0.846053	NA	NA
rs9892326	rs9892326	17	35326285	CCL18	0.436406	0.869941	0.47147	0.86932	NA	NA
rs9916257	rs9916257	17	33797371	CCL18	0.551232	0.837754	NA	NA	NA	NA
rs9941386	rs9941386	17	35270104	CCL18	0.654662	0.841315	NA	NA	NA	NA
JHU_17.31622343	rs16968229	17	31622344	CCL2	NA	NA	-0.396522	0.760685	NA	NA
JHU_17.32446619	rs12936179	17	32446620	CCL2	0.658409	0.545668	NA	NA	NA	NA
JHU_17.32552260	rs112688485	17	32552261	CCL2	NA	NA	0.517709	0.861209	NA	NA
JHU_17.32633180	NA	17	32633181	CCL2	NA	NA	0.416247	0.877569	NA	NA
JHU_17.32949821	rs59879027	17	32949822	CCL2	0.679032	0.85984	NA	NA	NA	NA
JHU_17.32950430	NA	17	32950431	CCL2	0.798629	0.625904	NA	NA	NA	NA
JHU_17.33516965	rs7222324	17	33516966	CCL2	NA	NA	0.295967	0.731877	NA	NA
kgp5946711	rs12952673	17	32951737	CCL2	NA	NA	0.440649	0.800787	NA	NA
rs1007033	rs1007033	17	31695774	CCL2	0.754728	0.847579	NA	NA	NA	NA
rs10432049	rs10432049	17	31783017	CCL2	NA	NA	-0.392236	0.856656	NA	NA
rs10512451	rs10512451	17	32014117	CCL2	NA	NA	0.224821	0.872233	NA	NA
rs11080210	rs11080210	17	31610024	CCL2	-0.327003	0.877365	-0.257394	0.761836	NA	NA
rs11080286	rs11080286	17	32922993	CCL2	NA	NA	0.19725	0.866482	NA	NA
rs112252090	rs112252090	17	31899888	CCL2	NA	NA	-0.456308	0.846053	NA	NA
rs115143865	rs115143865	17	32321453	CCL2	0.608826	0.832047	NA	NA	NA	NA
rs11650066	rs11650066	17	32287449	CCL2	NA	NA	0.210093	0.859145	NA	NA
rs11650439	rs11650439	17	31811002	CCL2	NA	NA	-0.240847	0.859292	NA	NA
rs11651108	rs11651108	17	32448136	CCL2	0.424187	0.849872	0.270012	0.835422	NA	NA
rs11653025	rs11653025	17	32319434	CCL2	NA	NA	-0.269804	0.863774	NA	NA
rs12449864	rs12449864	17	32378513	CCL2	0.614148	0.440312	NA	NA	NA	NA
rs12450341	rs12450341	17	32567675	CCL2	-0.595596	0.828333	NA	NA	NA	NA
rs12938546	rs12938546	17	32506449	CCL2	0.449081	0.872647	NA	NA	NA	NA
rs12942625	rs12942625	17	32446562	CCL2	0.658409	0.545668	NA	NA	NA	NA
rs1383541	rs1383541	17	33539825	CCL2	NA	NA	0.222789	0.872233	NA	NA
rs1414845	rs1414845	17	32288816	CCL2	NA	NA	-0.233071	0.878834	NA	NA
rs1434591	rs1434591	17	31939929	CCL2	NA	NA	0.411145	0.85988	NA	NA
rs1476773	rs1476773	17	32841107	CCL2	-0.537955	0.818318	NA	NA	NA	NA
rs159250	rs159250	17	32736265	CCL2	NA	NA	-0.334038	0.846717	NA	NA
rs1594541	rs1594541	17	32654403	CCL2	-0.398253	0.832642	NA	NA	NA	NA
rs16968202	rs16968202	17	31603289	CCL2	NA	NA	-0.386267	0.759029	NA	NA
rs17248867	rs17248867	17	31588486	CCL2	NA	NA	0.286781	0.821114	NA	NA
rs17577440	rs17577440	17	32749694	CCL2	0.492275	0.871614	NA	NA	NA	NA
rs17652343	rs17652343	17	32572855	CCL2	0.678643	0.862653	NA	NA	NA	NA
rs17783671	rs17783671	17	32193700	CCL2	0.731964	0.878763	NA	NA	NA	NA
rs17836785	rs17836785	17	31676363	CCL2	NA	NA	0.38945	0.772745	NA	NA
rs1978136	rs1978136	17	32377698	CCL2	0.390673	0.857372	NA	NA	NA	NA
rs210824	rs210824	17	32775052	CCL2	-0.462613	0.796269	NA	NA	NA	NA
rs2188583	rs2188583	17	32677947	CCL2	NA	NA	-0.262111	0.83575	NA	NA
rs2191055	rs2191055	17	32833531	CCL2	NA	NA	0.220295	0.859921	NA	NA
rs2214448	rs2214448	17	32394441	CCL2	-0.459143	0.775933	NA	NA	NA	NA
rs2339212	rs2339212	17	33017787	CCL2	-0.331027	0.881712	NA	NA	NA	NA
rs2368698	rs2368698	17	32495847	CCL2	NA	NA	0.329394	0.850192	NA	NA
rs2530797	rs2530797	17	32586094	CCL2	-0.538674	0.859479	NA	NA	NA	NA
rs280039	rs280039	17	31989230	CCL2	0.505356	0.811029	NA	NA	NA	NA
rs34961075	rs34961075	17	32782102	CCL2	-0.767172	0.500189	NA	NA	NA	NA
rs444953	rs444953	17	32236051	CCL2	0.858307	0.789123	NA	NA	NA	NA
rs4497746	rs4497746	17	32321872	CCL2	0.384486	0.865404	NA	NA	NA	NA
rs452439	rs452439	17	31677062	CCL2	NA	NA	-0.296164	0.667198	NA	NA
rs4795893	rs4795893	17	32574448	CCL2	NA	NA	0.237451	0.863082	NA	NA
rs55851907	rs55851907	17	32012025	CCL2	NA	NA	-0.352774	0.792806	NA	NA
rs6505337	rs6505337	17	31698778	CCL2	NA	NA	-0.44293	0.726885	NA	NA
rs6505347	rs6505347	17	31823108	CCL2	NA	NA	-0.415884	0.662284	NA	NA
rs6505393	rs6505393	17	32375998	CCL2	0.530993	0.816459	NA	NA	NA	NA
rs67501907	rs67501907	17	32248688	CCL2	NA	NA	-0.609341	0.385219	NA	NA
rs7208805	rs7208805	17	32748443	CCL2	-0.650119	0.744859	NA	NA	NA	NA
rs7217519	rs7217519	17	32505821	CCL2	0.419562	0.830529	NA	NA	NA	NA
rs7223687	rs7223687	17	31830520	CCL2	NA	NA	-0.227564	0.841957	NA	NA
rs72817863	rs72817863	17	32892875	CCL2	NA	NA	0.342103	0.847289	NA	NA
rs73276641	rs73276641	17	32292227	CCL2	NA	NA	-0.451172	0.582244	NA	NA
rs73282443	rs73282443	17	32458129	CCL2	NA	NA	-0.248704	0.857994	NA	NA
rs78525580	rs78525580	17	31990507	CCL2	0.765718	0.703186	NA	NA	NA	NA
rs79007910	rs79007910	17	33449373	CCL2	-0.839595	0.738271	NA	NA	NA	NA
rs8064274	rs8064274	17	31922599	CCL2	-0.560132	0.833243	NA	NA	NA	NA
rs8071379	rs8071379	17	31919355	CCL2	0.477429	0.710748	NA	NA	NA	NA
rs8075057	rs8075057	17	31735289	CCL2	NA	NA	-0.228048	0.852772	NA	NA
rs8075499	rs8075499	17	31829535	CCL2	NA	NA	0.238335	0.800703	NA	NA
rs8075583	rs8075583	17	33440038	CCL2	0.692828	0.828229	NA	NA	NA	NA
rs8075637	rs8075637	17	31742158	CCL2	NA	NA	0.215068	0.849351	NA	NA
rs8076358	rs8076358	17	31816042	CCL2	NA	NA	-0.269929	0.834251	NA	NA
rs8081138	rs8081138	17	32428431	CCL2	NA	NA	-0.286416	0.786643	NA	NA
rs887082	rs887082	17	33057709	CCL2	-0.419165	0.867517	NA	NA	NA	NA
rs929259	rs929259	17	32465809	CCL2	NA	NA	0.240163	0.866922	NA	NA
rs9303674	rs9303674	17	32458849	CCL2	NA	NA	-0.248704	0.857994	NA	NA
rs931795	rs931795	17	31708240	CCL2	-0.38066	0.868262	NA	NA	NA	NA
rs9895885	rs9895885	17	32916327	CCL2	NA	NA	0.211637	0.839616	NA	NA
rs9896785	rs9896785	17	33002672	CCL2	-0.397656	0.819469	NA	NA	NA	NA
rs9898832	rs9898832	17	32901939	CCL2	NA	NA	0.245442	0.859403	NA	NA
rs9900922	rs9900922	17	32421520	CCL2	0.43525	0.847435	NA	NA	NA	NA
rs9901182	rs9901182	17	31686040	CCL2	NA	NA	0.359272	0.761886	NA	NA
rs9901756	rs9901756	17	32464154	CCL2	NA	NA	-0.26387	0.83502	NA	NA
rs9908213	rs9908213	17	32368696	CCL2	-0.472691	0.750745	NA	NA	NA	NA
rs9908295	rs9908295	17	32060709	CCL2	0.498957	0.872292	NA	NA	NA	NA
JHU_17.33364672	rs77616562	17	33364673	CCL23	NA	NA	0.733357	0.867668	NA	NA
JHU_17.33672725	rs11080341	17	33672726	CCL23	NA	NA	-0.918758	0.874349	NA	NA
JHU_17.34437962	rs9912185	17	34437963	CCL23	1.78649	0.295571	NA	NA	NA	NA
JHU_17.34461714	NA	17	34461715	CCL23	NA	NA	-0.907501	0.858562	NA	NA
JHU_17.34482232	NA	17	34482233	CCL23	1.52087	0.183608	NA	NA	NA	NA
JHU_17.34628802	NA	17	34628803	CCL23	-1.13652	0.874251	NA	NA	NA	NA
JHU_17.34950363	rs79964289	17	34950364	CCL23	-1.50156	0.651072	NA	NA	NA	NA
JHU_17.35133577	rs11263795	17	35133578	CCL23	1.04022	0.78149	NA	NA	NA	NA
JHU_17.35165226	rs150569394	17	35165227	CCL23	1.15368	0.86706	NA	NA	NA	NA
kgp4360906	rs8069359	17	35012560	CCL23	0.612116	0.836686	0.512079	0.854794	NA	NA
rs11870898	rs11870898	17	35066618	CCL23	NA	NA	0.7882	0.792078	NA	NA
rs1357365	rs1357365	17	34436532	CCL23	NA	NA	0.587514	0.844289	NA	NA
rs1497201	rs1497201	17	35280477	CCL23	0.686624	0.782423	NA	NA	NA	NA
rs2046237	rs2046237	17	33486191	CCL23	NA	NA	-0.54432	0.842304	NA	NA
rs2291189	rs2291189	17	33592621	CCL23	NA	NA	1.12614	0.549551	NA	NA
rs2702949	rs2702949	17	34246757	CCL23	-1.04118	0.753665	-1.23638	0.272329	NA	NA
rs2702958	rs2702958	17	34276962	CCL23	NA	NA	-0.549267	0.844558	NA	NA
rs34054049	rs34054049	17	33876284	CCL23	NA	NA	-0.637985	0.728822	NA	NA
rs34845581	NA	17	34471570	CCL23	0.862114	0.838917	NA	NA	NA	NA
rs3744374	rs3744374	17	34072555	CCL23	NA	NA	0.56453	0.835405	NA	NA
rs3803859	rs3803859	17	33593379	CCL23	-0.762175	0.807191	NA	NA	NA	NA
rs41439447	rs41439447	17	34324928	CCL23	NA	NA	0.846117	0.877136	NA	NA
rs4251766	rs4251766	17	34163397	CCL23	-1.14399	0.804256	-0.839285	0.87537	NA	NA
rs4541123	NA	17	34461489	CCL23	0.666197	0.880491	NA	NA	NA	NA
rs4795060	rs4795060	17	33470630	CCL23	-0.806726	0.589589	-0.565392	0.800305	NA	NA
rs56675286	rs56675286	17	34358060	CCL23	0.687914	0.863198	NA	NA	NA	NA
rs61435230	rs61435230	17	33863517	CCL23	NA	NA	-0.613988	0.866934	NA	NA
rs6607353	rs6607353	17	35252013	CCL23	-0.63669	0.873806	NA	NA	NA	NA
rs6607368	rs6607368	17	34819136	CCL23	-0.845215	0.668794	NA	NA	NA	NA
rs72825914	rs72825914	17	33593161	CCL23	-0.754684	0.841151	NA	NA	NA	NA
rs73285000	rs73285000	17	33416560	CCL23	0.834718	0.59785	NA	NA	NA	NA
rs75530228	rs75530228	17	34342366	CCL23	1.06233	0.805988	NA	NA	NA	NA
rs757010	rs757010	17	34993204	CCL23	0.921312	0.462321	NA	NA	NA	NA
rs76230776	rs76230776	17	35126728	CCL23	NA	NA	0.849267	0.848119	NA	NA
rs79109849	rs79109849	17	35200514	CCL23	-0.841378	0.810073	NA	NA	NA	NA
rs8067227	rs8067227	17	35006825	CCL23	0.517989	0.867549	NA	NA	NA	NA
rs8067765	rs8067765	17	34815551	CCL23	0.737823	0.798333	NA	NA	NA	NA
rs8069556	rs8069556	17	35126152	CCL23	NA	NA	0.542285	0.86207	NA	NA
rs8074928	rs8074928	17	35197935	CCL23	0.655275	0.819346	NA	NA	NA	NA
rs8075583	rs8075583	17	33440038	CCL23	NA	NA	-0.969467	0.824973	NA	NA
rs8079417	rs8079417	17	35269469	CCL23	0.833036	0.781107	NA	NA	NA	NA
rs854663	rs854663	17	34355568	CCL23	-0.812795	0.620606	NA	NA	NA	NA
rs854675	rs854675	17	34359900	CCL23	-1.16045	0.337245	-0.597614	0.874344	NA	NA
rs860560	rs860560	17	34319012	CCL23	NA	NA	-0.574324	0.852292	NA	NA
rs9330243	rs9330243	17	35208813	CCL23	0.605465	0.869265	NA	NA	NA	NA
rs9754	rs9754	17	34261831	CCL23	NA	NA	0.78981	0.799634	NA	NA
rs9893947	rs9893947	17	34366549	CCL23	0.667185	0.862983	NA	NA	NA	NA
rs9896380	rs9896380	17	35113905	CCL23	NA	NA	-0.770391	0.870553	NA	NA
rs9904187	rs9904187	17	34042468	CCL23	NA	NA	0.750161	0.854311	NA	NA
rs9908965	rs9908965	17	34464036	CCL23	1.78649	0.295571	NA	NA	NA	NA
JHU_17.33693811	rs114562631	17	33693812	CCL3	0.566214	0.861724	NA	NA	NA	NA
JHU_17.33823337	rs114424950	17	33823338	CCL3	0.616086	0.863371	NA	NA	NA	NA
JHU_17.33889997	NA	17	33889998	CCL3	-0.501511	0.873443	NA	NA	NA	NA
JHU_17.34002649	NA	17	34002650	CCL3	0.471143	0.874418	NA	NA	NA	NA
JHU_17.34286103	rs1734973	17	34286104	CCL3	NA	NA	-0.310564	0.863009	NA	NA
JHU_17.34296464	rs78890034	17	34296465	CCL3	-0.254754	0.86791	0.382011	0.713705	NA	NA
JHU_17.34461714	NA	17	34461715	CCL3	NA	NA	-0.604642	0.818177	NA	NA
JHU_17.34487854	NA	17	34487855	CCL3	NA	NA	0.901854	0.670546	NA	NA
JHU_17.34855507	rs113088531	17	34855508	CCL3	0.536001	0.861574	NA	NA	NA	NA
JHU_17.35246667	NA	17	35246668	CCL3	NA	NA	-0.337536	0.850432	NA	NA
exm1313000	NA	17	34100327	CCL3	-0.473444	0.817339	NA	NA	NA	NA
kgp2854282	NA	17	34461454	CCL3	0.375755	0.864209	NA	NA	NA	NA
rs12451924	rs12451924	17	33824531	CCL3	NA	NA	0.614686	0.876726	NA	NA
rs12939695	NA	17	34447402	CCL3	0.351763	0.866305	NA	NA	NA	NA
rs12948600	rs12948600	17	35015533	CCL3	NA	NA	-0.290766	0.861217	NA	NA
rs12949442	rs12949442	17	35021633	CCL3	NA	NA	0.385438	0.863148	NA	NA
rs1357365	rs1357365	17	34436532	CCL3	NA	NA	0.46492	0.633868	NA	NA
rs1554046	rs1554046	17	33670803	CCL3	-0.344689	0.860253	NA	NA	NA	NA
rs1734962	rs1734962	17	34334470	CCL3	NA	NA	-0.378551	0.837566	NA	NA
rs2132797	rs2132797	17	35228631	CCL3	-0.255517	0.852876	NA	NA	NA	NA
rs226421	rs226421	17	34061989	CCL3	0.315478	0.849446	NA	NA	NA	NA
rs2951874	rs2951874	17	34297949	CCL3	-0.288812	0.85269	0.34219	0.841782	NA	NA
rs34437725	rs34437725	17	33826785	CCL3	NA	NA	-0.676462	0.846053	NA	NA
rs34837749	rs34837749	17	33683551	CCL3	-0.561791	0.784628	NA	NA	NA	NA
rs3744374	rs3744374	17	34072555	CCL3	0.332957	0.778494	NA	NA	NA	NA
rs3760440	rs3760440	17	35228301	CCL3	0.326788	0.836566	NA	NA	NA	NA
rs4541123	NA	17	34461489	CCL3	-0.372468	0.811729	NA	NA	NA	NA
rs4796154	rs4796154	17	34443811	CCL3	-0.361002	0.766502	NA	NA	NA	NA
rs4796217	rs4796217	17	34819191	CCL3	NA	NA	0.816417	0.745206	NA	NA
rs62079696	rs62079696	17	34390628	CCL3	NA	NA	-0.501472	0.828277	NA	NA
rs6607346	rs6607346	17	35088455	CCL3	NA	NA	0.332879	0.871645	NA	NA
rs7222584	rs7222584	17	35074823	CCL3	NA	NA	0.381864	0.842407	NA	NA
rs7224892	rs7224892	17	34823170	CCL3	NA	NA	0.544686	0.865832	NA	NA
rs7225095	rs7225095	17	33691903	CCL3	-0.390568	0.698464	-0.434302	0.727614	NA	NA
rs72824425	rs72824425	17	35246458	CCL3	NA	NA	-0.337536	0.850432	NA	NA
rs73285000	rs73285000	17	33416560	CCL3	0.350502	0.718856	NA	NA	NA	NA
rs76230776	rs76230776	17	35126728	CCL3	NA	NA	0.469411	0.879931	NA	NA
rs8067751	rs8067751	17	35310631	CCL3	-0.298815	0.826101	NA	NA	NA	NA
rs8070269	rs8070269	17	35134033	CCL3	NA	NA	-0.567148	0.878911	NA	NA
rs8072962	rs8072962	17	35152644	CCL3	NA	NA	0.445284	0.857102	NA	NA
rs854652	rs854652	17	34293311	CCL3	-0.282688	0.846699	0.455543	0.539862	NA	NA
rs854653	rs854653	17	34293249	CCL3	-0.305774	0.809632	0.440559	0.58336	NA	NA
rs865922	rs865922	17	34291588	CCL3	NA	NA	0.338879	0.795495	NA	NA
rs936656	rs936656	17	33433820	CCL3	NA	NA	-0.298707	0.863345	NA	NA
rs975576	rs975576	17	34986690	CCL3	NA	NA	-0.320284	0.869974	NA	NA
rs9890866	NA	17	35188681	CCL3	0.362478	0.851074	NA	NA	NA	NA
rs9893947	rs9893947	17	34366549	CCL3	NA	NA	0.436226	0.758271	NA	NA
JHU_17.33745706	rs202237070	17	33745707	CCL3L1	NA	NA	-0.552909	0.867902	NA	NA
JHU_17.33748273	rs8066142	17	33748274	CCL3L1	NA	NA	-1.41096	0.602587	NA	NA
JHU_17.34273935	rs8068547	17	34273936	CCL3L1	-1.75944	0.591801	NA	NA	NA	NA
JHU_17.34296107	rs117487210	17	34296108	CCL3L1	NA	NA	-0.898582	0.863184	NA	NA
JHU_17.34446375	NA	17	34446376	CCL3L1	NA	NA	0.883518	0.822246	NA	NA
JHU_17.34460522	NA	17	34460523	CCL3L1	NA	NA	1.00671	0.769007	NA	NA
JHU_17.34461714	NA	17	34461715	CCL3L1	-3.33121	0.232278	NA	NA	NA	NA
JHU_17.34462700	rs34802273	17	34462701	CCL3L1	NA	NA	1.61481	0.554739	NA	NA
JHU_17.34470659	NA	17	34470660	CCL3L1	1.36349	0.854804	NA	NA	NA	NA
JHU_17.34473493	NA	17	34473494	CCL3L1	-2.08338	0.634153	NA	NA	NA	NA
JHU_17.34984134	rs66578091	17	34984135	CCL3L1	-1.5639	0.732266	NA	NA	NA	NA
JHU_17.35178709	rs75080369	17	35178710	CCL3L1	-4.01487	0.407304	NA	NA	NA	NA
kgp13876145	rs12941857	17	33699833	CCL3L1	NA	NA	-0.820209	0.834224	NA	NA
kgp2854282	NA	17	34461454	CCL3L1	2.19496	0.588036	NA	NA	NA	NA
rs10048172	NA	17	35282364	CCL3L1	-1.6168	0.825762	NA	NA	NA	NA
rs1005552	rs1005552	17	34949598	CCL3L1	NA	NA	0.856648	0.674593	NA	NA
rs1045056	rs1045056	17	35346641	CCL3L1	2.03546	0.881838	NA	NA	NA	NA
rs10512469	rs10512469	17	33770802	CCL3L1	NA	NA	-0.598314	0.872508	NA	NA
rs10908286	rs10908286	17	35309848	CCL3L1	1.3931	0.801231	NA	NA	NA	NA
rs1106908	rs1106908	17	34942595	CCL3L1	NA	NA	0.711691	0.827742	NA	NA
rs111610705	rs111610705	17	33619353	CCL3L1	-1.2632	0.867973	-0.691466	0.868358	NA	NA
rs113979054	rs113979054	17	33911273	CCL3L1	NA	NA	1.81895	0.608736	NA	NA
rs11656611	rs11656611	17	33649573	CCL3L1	NA	NA	-0.769842	0.808553	NA	NA
rs11657183	rs11657183	17	33768383	CCL3L1	NA	NA	-0.910876	0.87029	NA	NA
rs11658121	rs11658121	17	35288713	CCL3L1	2.1926	0.849964	1.12688	0.872564	NA	NA
rs11867191	rs11867191	17	33569114	CCL3L1	1.1911	0.836566	NA	NA	NA	NA
rs12451924	rs12451924	17	33824531	CCL3L1	NA	NA	1.69527	0.634404	NA	NA
rs12453313	NA	17	34446306	CCL3L1	1.79138	0.853336	NA	NA	NA	NA
rs12601614	rs12601614	17	33574253	CCL3L1	1.05971	0.872763	NA	NA	NA	NA
rs12939695	NA	17	34447402	CCL3L1	1.8569	0.719726	NA	NA	NA	NA
rs12941866	rs12941866	17	34900120	CCL3L1	NA	NA	0.711691	0.827742	NA	NA
rs12949442	rs12949442	17	35021633	CCL3L1	NA	NA	0.783061	0.844558	NA	NA
rs1383541	rs1383541	17	33539825	CCL3L1	1.15401	0.853223	NA	NA	NA	NA
rs17138293	rs17138293	17	34981606	CCL3L1	-1.63829	0.564608	NA	NA	NA	NA
rs1734962	rs1734962	17	34334470	CCL3L1	NA	NA	-0.869191	0.72201	NA	NA
rs2063979	rs2063979	17	34303566	CCL3L1	NA	NA	0.859282	0.88108	NA	NA
rs2158115	rs2158115	17	34459241	CCL3L1	NA	NA	1.35419	0.579604	NA	NA
rs2702958	rs2702958	17	34276962	CCL3L1	-1.05216	0.88125	NA	NA	NA	NA
rs28379557	rs28379557	17	35003095	CCL3L1	NA	NA	0.848327	0.522634	NA	NA
rs34837749	rs34837749	17	33683551	CCL3L1	NA	NA	-1.01388	0.875141	NA	NA
rs3744593	rs3744593	17	34943719	CCL3L1	NA	NA	0.77027	0.777091	NA	NA
rs4796063	rs4796063	17	33550519	CCL3L1	NA	NA	0.91379	0.878553	NA	NA
rs4796289	rs4796289	17	35192403	CCL3L1	-1.23478	0.834607	NA	NA	NA	NA
rs57929550	rs57929550	17	35158665	CCL3L1	-1.42596	0.826454	NA	NA	NA	NA
rs59990802	rs59990802	17	35017494	CCL3L1	0.917369	0.879151	NA	NA	NA	NA
rs6607346	rs6607346	17	35088455	CCL3L1	NA	NA	0.683292	0.850734	NA	NA
rs719827	rs719827	17	34465460	CCL3L1	1.63819	0.796499	NA	NA	NA	NA
rs7208788	rs7208788	17	34823204	CCL3L1	-1.25586	0.800528	NA	NA	NA	NA
rs7217637	rs7217637	17	35014142	CCL3L1	-1.04713	0.855127	NA	NA	NA	NA
rs722375	rs722375	17	33746574	CCL3L1	NA	NA	-0.594032	0.847128	NA	NA
rs73283951	rs73283951	17	35317201	CCL3L1	-1.66346	0.855567	NA	NA	NA	NA
rs73293923	rs73293923	17	35209050	CCL3L1	-1.95213	0.688004	NA	NA	NA	NA
rs75530228	rs75530228	17	34342366	CCL3L1	NA	NA	-1.02809	0.833989	NA	NA
rs77575562	rs77575562	17	35178441	CCL3L1	NA	NA	-0.805489	0.875141	NA	NA
rs78260002	rs78260002	17	35293059	CCL3L1	-2.15815	0.835882	NA	NA	NA	NA
rs8064426	rs8064426	17	34819750	CCL3L1	-1.23626	0.838901	NA	NA	NA	NA
rs854466	rs854466	17	34386915	CCL3L1	-1.38436	0.733824	NA	NA	NA	NA
rs854625	rs854625	17	34328461	CCL3L1	NA	NA	-0.691445	0.847289	NA	NA
rs854663	rs854663	17	34355568	CCL3L1	-1.18789	0.833288	NA	NA	NA	NA
rs956876	NA	17	34450241	CCL3L1	1.59595	0.787876	NA	NA	NA	NA
rs9892334	rs9892334	17	35307070	CCL3L1	1.32471	0.870384	NA	NA	NA	NA
rs9897072	rs9897072	17	35053992	CCL3L1	-1.72839	0.863371	NA	NA	NA	NA
rs9901601	rs9901601	17	35456279	CCL3L1	1.1878	0.836566	NA	NA	NA	NA
rs9901854	rs9901854	17	35087488	CCL3L1	NA	NA	-1.06142	0.875129	NA	NA
rs9906189	rs9906189	17	34905408	CCL3L1	-1.45722	0.756044	NA	NA	NA	NA
rs9941373	rs9941373	17	35267969	CCL3L1	NA	NA	-0.624363	0.855163	NA	NA
JHU_17.33693811	rs114562631	17	33693812	CCL4	0.62242	0.850457	NA	NA	NA	NA
JHU_17.33823337	rs114424950	17	33823338	CCL4	0.689009	0.845028	-0.802651	0.792183	NA	NA
JHU_17.33889997	NA	17	33889998	CCL4	-0.529304	0.8762	NA	NA	NA	NA
JHU_17.34024705	rs7216391	17	34024706	CCL4	NA	NA	-0.266534	0.861524	NA	NA
JHU_17.34296464	rs78890034	17	34296465	CCL4	-0.290794	0.841788	0.337091	0.790737	NA	NA
JHU_17.34473493	NA	17	34473494	CCL4	-0.403188	0.856173	NA	NA	NA	NA
JHU_17.34487854	NA	17	34487855	CCL4	NA	NA	0.749864	0.804614	NA	NA
JHU_17.34855507	rs113088531	17	34855508	CCL4	0.547921	0.874003	NA	NA	NA	NA
kgp2854282	NA	17	34461454	CCL4	0.457787	0.810594	NA	NA	NA	NA
rs113979054	rs113979054	17	33911273	CCL4	NA	NA	0.70648	0.836073	NA	NA
rs12939695	NA	17	34447402	CCL4	0.438823	0.799859	NA	NA	NA	NA
rs12948600	rs12948600	17	35015533	CCL4	NA	NA	-0.350198	0.745014	NA	NA
rs1546194	rs1546194	17	35222479	CCL4	-0.428571	0.85997	NA	NA	NA	NA
rs1634684	rs1634684	17	33941051	CCL4	NA	NA	-0.267009	0.8609	NA	NA
rs2132797	rs2132797	17	35228631	CCL4	-0.290952	0.82722	NA	NA	NA	NA
rs226421	rs226421	17	34061989	CCL4	0.312272	0.873806	NA	NA	NA	NA
rs2521787	rs2521787	17	35431819	CCL4	-0.303135	0.832047	NA	NA	NA	NA
rs28379557	rs28379557	17	35003095	CCL4	NA	NA	0.301524	0.850794	NA	NA
rs2951874	rs2951874	17	34297949	CCL4	-0.314434	0.843084	NA	NA	NA	NA
rs321599	rs321599	17	33905745	CCL4	NA	NA	-0.311796	0.838633	NA	NA
rs34437725	rs34437725	17	33826785	CCL4	NA	NA	-0.834043	0.679085	NA	NA
rs34837749	rs34837749	17	33683551	CCL4	-0.526636	0.847202	NA	NA	NA	NA
rs3744374	rs3744374	17	34072555	CCL4	0.409248	0.634811	NA	NA	NA	NA
rs3760440	rs3760440	17	35228301	CCL4	0.319325	0.867841	NA	NA	NA	NA
rs4541123	NA	17	34461489	CCL4	-0.37279	0.839349	NA	NA	NA	NA
rs4796154	rs4796154	17	34443811	CCL4	-0.329863	0.846705	NA	NA	NA	NA
rs4796217	rs4796217	17	34819191	CCL4	NA	NA	0.645212	0.86227	NA	NA
rs55939542	rs55939542	17	35304821	CCL4	-0.307458	0.877297	NA	NA	NA	NA
rs6607346	rs6607346	17	35088455	CCL4	NA	NA	0.335356	0.861209	NA	NA
rs6607368	rs6607368	17	34819136	CCL4	-0.315351	0.857889	NA	NA	NA	NA
rs719827	rs719827	17	34465460	CCL4	0.352091	0.877121	NA	NA	NA	NA
rs7225095	rs7225095	17	33691903	CCL4	-0.383051	0.774168	NA	NA	NA	NA
rs73293923	rs73293923	17	35209050	CCL4	-0.376162	0.87215	NA	NA	NA	NA
rs8065635	rs8065635	17	33864707	CCL4	NA	NA	0.380521	0.788612	NA	NA
rs8067537	rs8067537	17	35256130	CCL4	NA	NA	-0.40443	0.816038	NA	NA
rs8067751	rs8067751	17	35310631	CCL4	-0.303816	0.843529	NA	NA	NA	NA
rs854652	rs854652	17	34293311	CCL4	-0.346488	0.777894	0.335826	0.821114	NA	NA
rs854653	rs854653	17	34293249	CCL4	-0.338192	0.787252	0.360712	0.77407	NA	NA
rs865922	rs865922	17	34291588	CCL4	NA	NA	0.272935	0.878911	NA	NA
rs936656	rs936656	17	33433820	CCL4	NA	NA	-0.313332	0.835564	NA	NA
rs9889442	rs9889442	17	33739949	CCL4	NA	NA	-0.279204	0.878393	NA	NA
rs9893947	rs9893947	17	34366549	CCL4	NA	NA	0.367578	0.843059	NA	NA
rs9908966	rs9908966	17	33583602	CCL4	0.296899	0.855567	NA	NA	NA	NA
JHU_17.33693811	rs114562631	17	33693812	CCL4L2	0.728858	0.874418	NA	NA	NA	NA
JHU_17.33823337	rs114424950	17	33823338	CCL4L2	NA	NA	-1.29363	0.490317	NA	NA
JHU_17.33889997	NA	17	33889998	CCL4L2	-0.800681	0.807083	NA	NA	NA	NA
JHU_17.33989550	NA	17	33989551	CCL4L2	0.602282	0.849849	NA	NA	NA	NA
JHU_17.34002649	NA	17	34002650	CCL4L2	0.647496	0.869542	NA	NA	NA	NA
JHU_17.34168718	rs74398752	17	34168719	CCL4L2	0.49733	0.867417	0.60997	0.787965	NA	NA
JHU_17.34273935	rs8068547	17	34273936	CCL4L2	-0.435165	0.839116	NA	NA	NA	NA
JHU_17.34294922	rs115371269	17	34294923	CCL4L2	NA	NA	0.803385	0.788679	NA	NA
JHU_17.34296464	rs78890034	17	34296465	CCL4L2	-0.337209	0.872839	0.492792	0.639156	NA	NA
JHU_17.34446375	NA	17	34446376	CCL4L2	0.48631	0.862694	NA	NA	NA	NA
JHU_17.34461714	NA	17	34461715	CCL4L2	NA	NA	-0.759585	0.797869	NA	NA
JHU_17.34473493	NA	17	34473494	CCL4L2	-0.646928	0.712627	NA	NA	NA	NA
JHU_17.34482232	NA	17	34482233	CCL4L2	0.518444	0.872588	NA	NA	NA	NA
JHU_17.34487854	NA	17	34487855	CCL4L2	NA	NA	0.938591	0.800305	NA	NA
JHU_17.35165226	rs150569394	17	35165227	CCL4L2	0.704585	0.873224	NA	NA	NA	NA
JHU_17.35216996	rs1109956	17	35216997	CCL4L2	NA	NA	0.845792	0.872233	NA	NA
JHU_17.35246667	NA	17	35246668	CCL4L2	-0.358979	0.879508	NA	NA	NA	NA
kgp2854282	NA	17	34461454	CCL4L2	0.681327	0.673878	NA	NA	NA	NA
rs1034654	NA	17	34464073	CCL4L2	-0.502657	0.761984	NA	NA	NA	NA
rs11651881	rs11651881	17	34406906	CCL4L2	-0.394252	0.87374	NA	NA	NA	NA
rs11868785	rs11868785	17	34139218	CCL4L2	0.49733	0.867417	0.60997	0.787965	NA	NA
rs12451675	NA	17	34459759	CCL4L2	0.529421	0.85045	NA	NA	NA	NA
rs12939695	NA	17	34447402	CCL4L2	0.665597	0.626685	NA	NA	NA	NA
rs12941581	NA	17	34458058	CCL4L2	0.454727	0.864939	NA	NA	NA	NA
rs1357365	rs1357365	17	34436532	CCL4L2	NA	NA	0.407492	0.866886	NA	NA
rs1554046	rs1554046	17	33670803	CCL4L2	-0.462626	0.861442	NA	NA	NA	NA
rs1564707	rs1564707	17	34887566	CCL4L2	-0.453654	0.861119	NA	NA	NA	NA
rs17138293	rs17138293	17	34981606	CCL4L2	-0.449527	0.776239	NA	NA	NA	NA
rs1838148	rs1838148	17	33819401	CCL4L2	NA	NA	-0.449909	0.875141	NA	NA
rs2073667	rs2073667	17	34308682	CCL4L2	NA	NA	0.745208	0.833814	NA	NA
rs2132797	rs2132797	17	35228631	CCL4L2	-0.440075	0.69311	NA	NA	NA	NA
rs2280789	rs2280789	17	34207003	CCL4L2	NA	NA	0.608225	0.740215	NA	NA
rs2306630	rs2306630	17	34182341	CCL4L2	0.480041	0.85788	0.535865	0.826242	NA	NA
rs2453961	rs2453961	17	35163101	CCL4L2	NA	NA	0.545522	0.826084	NA	NA
rs2521787	rs2521787	17	35431819	CCL4L2	-0.371758	0.840855	NA	NA	NA	NA
rs2951874	rs2951874	17	34297949	CCL4L2	NA	NA	0.619185	0.393047	NA	NA
rs34437725	rs34437725	17	33826785	CCL4L2	NA	NA	-1.05247	0.657915	NA	NA
rs3744374	rs3744374	17	34072555	CCL4L2	0.566078	0.500487	NA	NA	NA	NA
rs3760440	rs3760440	17	35228301	CCL4L2	0.499808	0.764333	NA	NA	NA	NA
rs3803859	rs3803859	17	33593379	CCL4L2	-0.508835	0.762723	NA	NA	NA	NA
rs4541123	NA	17	34461489	CCL4L2	-0.430236	0.871868	NA	NA	NA	NA
rs4796217	rs4796217	17	34819191	CCL4L2	NA	NA	0.846709	0.841957	NA	NA
rs60716614	rs60716614	17	34460580	CCL4L2	NA	NA	0.896176	0.775883	NA	NA
rs6607368	rs6607368	17	34819136	CCL4L2	-0.554672	0.60701	NA	NA	NA	NA
rs719827	rs719827	17	34465460	CCL4L2	0.576081	0.754856	NA	NA	NA	NA
rs7217637	rs7217637	17	35014142	CCL4L2	-0.387933	0.8079	NA	NA	NA	NA
rs7225095	rs7225095	17	33691903	CCL4L2	-0.54561	0.65501	NA	NA	NA	NA
rs72824425	rs72824425	17	35246458	CCL4L2	-0.358979	0.879508	NA	NA	NA	NA
rs72825914	rs72825914	17	33593161	CCL4L2	-0.453759	0.856925	NA	NA	NA	NA
rs752493	rs752493	17	34871813	CCL4L2	-0.459645	0.863373	NA	NA	NA	NA
rs75567510	rs75567510	17	35017442	CCL4L2	NA	NA	0.441327	0.841994	NA	NA
rs757010	rs757010	17	34993204	CCL4L2	0.42482	0.80789	NA	NA	NA	NA
rs77591182	rs77591182	17	33578330	CCL4L2	-0.442218	0.867679	NA	NA	NA	NA
rs8064426	rs8064426	17	34819750	CCL4L2	-0.368132	0.875372	NA	NA	NA	NA
rs8082616	rs8082616	17	35250306	CCL4L2	0.462624	0.826599	NA	NA	NA	NA
rs854652	rs854652	17	34293311	CCL4L2	-0.431648	0.785817	0.535568	0.592195	NA	NA
rs854653	rs854653	17	34293249	CCL4L2	-0.33919	0.880971	0.610394	0.334388	NA	NA
rs865922	rs865922	17	34291588	CCL4L2	NA	NA	0.512248	0.572582	NA	NA
rs938298	rs938298	17	33687416	CCL4L2	0.332029	0.882102	NA	NA	NA	NA
rs956876	NA	17	34450241	CCL4L2	0.542273	0.770768	NA	NA	NA	NA
rs9893947	rs9893947	17	34366549	CCL4L2	NA	NA	0.479028	0.818145	NA	NA
rs9896380	rs9896380	17	35113905	CCL4L2	0.563037	0.861214	NA	NA	NA	NA
rs9908966	rs9908966	17	33583602	CCL4L2	0.499822	0.653	NA	NA	NA	NA
rs9912793	rs9912793	17	34233871	CCL4L2	NA	NA	0.591626	0.764576	NA	NA
rs9914929	rs9914929	17	34080065	CCL4L2	NA	NA	0.423538	0.828581	NA	NA
JHU_17.31733049	NA	17	31733050	CCL7	NA	NA	0.964847	0.851417	NA	NA
JHU_17.32446619	rs12936179	17	32446620	CCL7	0.815432	0.649602	NA	NA	NA	NA
JHU_17.32950430	NA	17	32950431	CCL7	0.937412	0.762803	NA	NA	NA	NA
JHU_17.33516965	rs7222324	17	33516966	CCL7	NA	NA	0.523543	0.872659	NA	NA
rs10512451	rs10512451	17	32014117	CCL7	NA	NA	0.557868	0.843709	NA	NA
rs11080210	rs11080210	17	31610024	CCL7	-0.502547	0.830048	NA	NA	NA	NA
rs112252090	rs112252090	17	31899888	CCL7	-1.00102	0.841062	NA	NA	NA	NA
rs11650066	rs11650066	17	32287449	CCL7	NA	NA	0.463528	0.872659	NA	NA
rs11651108	rs11651108	17	32448136	CCL7	0.691465	0.736701	NA	NA	NA	NA
rs11653025	rs11653025	17	32319434	CCL7	NA	NA	-0.9008	0.549551	NA	NA
rs12150657	rs12150657	17	32508427	CCL7	NA	NA	0.966125	0.862127	NA	NA
rs12449864	rs12449864	17	32378513	CCL7	0.541461	0.85078	NA	NA	NA	NA
rs12450341	rs12450341	17	32567675	CCL7	-0.731156	0.859692	NA	NA	NA	NA
rs12938546	rs12938546	17	32506449	CCL7	0.58753	0.877815	NA	NA	NA	NA
rs12941575	rs12941575	17	31715385	CCL7	NA	NA	-0.7871	0.799132	NA	NA
rs12942625	rs12942625	17	32446562	CCL7	0.815432	0.649602	NA	NA	NA	NA
rs1414845	rs1414845	17	32288816	CCL7	NA	NA	-0.662796	0.782716	NA	NA
rs1434586	rs1434586	17	31860912	CCL7	NA	NA	-0.559216	0.875352	NA	NA
rs1553499	rs1553499	17	31734046	CCL7	NA	NA	0.562111	0.790961	NA	NA
rs159250	rs159250	17	32736265	CCL7	-0.804264	0.800302	-1.02127	0.611195	NA	NA
rs16968519	rs16968519	17	31858814	CCL7	NA	NA	0.699572	0.790007	NA	NA
rs16968743	rs16968743	17	32013335	CCL7	NA	NA	0.882724	0.789615	NA	NA
rs17836785	rs17836785	17	31676363	CCL7	0.709733	0.861591	0.72573	0.872277	NA	NA
rs2005314	rs2005314	17	32498797	CCL7	-1.03412	0.858989	NA	NA	NA	NA
rs2086591	rs2086591	17	33497964	CCL7	0.548232	0.872957	NA	NA	NA	NA
rs2214448	rs2214448	17	32394441	CCL7	-0.542413	0.839274	NA	NA	NA	NA
rs2215185	rs2215185	17	32633902	CCL7	1.01094	0.878014	NA	NA	NA	NA
rs2347554	rs2347554	17	31939424	CCL7	NA	NA	-0.654478	0.873343	NA	NA
rs2348162	NA	17	32288764	CCL7	NA	NA	-0.651512	0.795844	NA	NA
rs2530797	rs2530797	17	32586094	CCL7	-0.714436	0.861781	NA	NA	NA	NA
rs2622525	rs2622525	17	33598061	CCL7	-1.06926	0.554951	NA	NA	NA	NA
rs280039	rs280039	17	31989230	CCL7	0.816592	0.642525	NA	NA	NA	NA
rs280045	rs280045	17	31978888	CCL7	NA	NA	-0.778532	0.80726	NA	NA
rs317328	rs317328	17	32304060	CCL7	NA	NA	-0.561209	0.864053	NA	NA
rs34961075	rs34961075	17	32782102	CCL7	-0.750971	0.822409	NA	NA	NA	NA
rs35228312	rs35228312	17	32356288	CCL7	NA	NA	-0.584011	0.88024	NA	NA
rs368482529	rs368482529	17	32190418	CCL7	NA	NA	0.585814	0.844558	NA	NA
rs402601	rs402601	17	32182391	CCL7	NA	NA	0.507528	0.874129	NA	NA
rs4328493	rs4328493	17	32509708	CCL7	NA	NA	0.878261	0.868702	NA	NA
rs444953	rs444953	17	32236051	CCL7	0.970734	0.863941	NA	NA	NA	NA
rs4474738	rs4474738	17	32028162	CCL7	NA	NA	-0.586153	0.779745	NA	NA
rs452439	rs452439	17	31677062	CCL7	NA	NA	-0.620575	0.760833	NA	NA
rs55849024	rs55849024	17	31753445	CCL7	NA	NA	-0.689705	0.86349	NA	NA
rs55851907	rs55851907	17	32012025	CCL7	NA	NA	-0.756943	0.831636	NA	NA
rs62057814	rs62057814	17	31906597	CCL7	NA	NA	-0.628417	0.83575	NA	NA
rs6505347	rs6505347	17	31823108	CCL7	NA	NA	-0.983625	0.622483	NA	NA
rs67272780	rs67272780	17	32509449	CCL7	NA	NA	0.889427	0.875141	NA	NA
rs67501907	rs67501907	17	32248688	CCL7	-0.851739	0.855966	-1.43907	0.324219	NA	NA
rs71379422	rs71379422	17	32180430	CCL7	NA	NA	0.743798	0.811004	NA	NA
rs7208805	rs7208805	17	32748443	CCL7	-0.907542	0.698464	NA	NA	NA	NA
rs7217519	rs7217519	17	32505821	CCL7	0.629489	0.759804	NA	NA	NA	NA
rs7221159	rs7221159	17	32444431	CCL7	NA	NA	0.497851	0.861185	NA	NA
rs7223687	rs7223687	17	31830520	CCL7	NA	NA	-0.550325	0.812566	NA	NA
rs7224103	rs7224103	17	31839233	CCL7	NA	NA	-0.456851	0.876965	NA	NA
rs73276641	rs73276641	17	32292227	CCL7	NA	NA	-1.12218	0.432986	NA	NA
rs78525580	rs78525580	17	31990507	CCL7	0.808337	0.851494	NA	NA	NA	NA
rs79007910	rs79007910	17	33449373	CCL7	-1.22229	0.639853	NA	NA	NA	NA
rs8075057	rs8075057	17	31735289	CCL7	NA	NA	-0.480484	0.880019	NA	NA
rs8075499	rs8075499	17	31829535	CCL7	NA	NA	0.580488	0.764733	NA	NA
rs8075583	rs8075583	17	33440038	CCL7	0.918721	0.831544	NA	NA	NA	NA
rs8075637	rs8075637	17	31742158	CCL7	NA	NA	0.749323	0.394174	NA	NA
rs8076358	rs8076358	17	31816042	CCL7	NA	NA	-0.706304	0.755	NA	NA
rs8081138	rs8081138	17	32428431	CCL7	NA	NA	-0.600381	0.83798	NA	NA
rs964459	rs964459	17	31888205	CCL7	0.610339	0.839414	0.725838	0.771695	NA	NA
rs9900656	rs9900656	17	32339761	CCL7	NA	NA	-0.506885	0.879074	NA	NA
rs9902030	rs9902030	17	31834428	CCL7	NA	NA	1.07251	0.851582	NA	NA
rs9910730	rs9910730	17	32529375	CCL7	-0.493008	0.877205	NA	NA	NA	NA
JHU_17.32394770	rs73986829	17	32394771	CCL8	-1.14571	0.858424	NA	NA	NA	NA
JHU_17.32446619	rs12936179	17	32446620	CCL8	0.998328	0.678924	NA	NA	NA	NA
JHU_17.32923090	rs28718537	17	32923091	CCL8	NA	NA	-1.4595	0.861056	NA	NA
JHU_17.32950430	NA	17	32950431	CCL8	1.04773	0.831254	NA	NA	NA	NA
JHU_17.32981380	rs116507962	17	32981381	CCL8	1.1083	0.839794	NA	NA	NA	NA
JHU_17.32988339	rs138459306	17	32988340	CCL8	NA	NA	-1.6187	0.857102	NA	NA
JHU_17.33516965	rs7222324	17	33516966	CCL8	NA	NA	0.861659	0.853147	NA	NA
rs11651108	rs11651108	17	32448136	CCL8	0.876376	0.725857	NA	NA	NA	NA
rs11653557	rs11653557	17	32859434	CCL8	NA	NA	-0.903083	0.840486	NA	NA
rs12449864	rs12449864	17	32378513	CCL8	0.851413	0.710586	NA	NA	NA	NA
rs12453488	rs12453488	17	31897097	CCL8	NA	NA	-0.776789	0.868002	NA	NA
rs12942625	rs12942625	17	32446562	CCL8	0.998328	0.678924	NA	NA	NA	NA
rs16970090	rs16970090	17	32936539	CCL8	NA	NA	-0.819188	0.856522	NA	NA
rs17652343	rs17652343	17	32572855	CCL8	1.21641	0.837818	NA	NA	NA	NA
rs1978136	rs1978136	17	32377698	CCL8	0.770438	0.778957	NA	NA	NA	NA
rs2086591	rs2086591	17	33497964	CCL8	0.66665	0.880606	1.07818	0.79013	NA	NA
rs213134	rs213134	17	32823259	CCL8	0.819425	0.863595	NA	NA	NA	NA
rs2190977	rs2190977	17	33036586	CCL8	NA	NA	0.915337	0.858801	NA	NA
rs2215185	rs2215185	17	32633902	CCL8	1.45842	0.830875	NA	NA	NA	NA
rs2622525	rs2622525	17	33598061	CCL8	-1.12026	0.763063	NA	NA	NA	NA
rs280045	rs280045	17	31978888	CCL8	NA	NA	-1.05497	0.869067	NA	NA
rs28469759	rs28469759	17	32353711	CCL8	0.808127	0.838103	NA	NA	NA	NA
rs28881186	NA	17	33631801	CCL8	-0.716378	0.849341	NA	NA	NA	NA
rs34961075	rs34961075	17	32782102	CCL8	-0.970059	0.807181	NA	NA	NA	NA
rs3803859	rs3803859	17	33593379	CCL8	NA	NA	0.964892	0.842462	NA	NA
rs444953	rs444953	17	32236051	CCL8	1.14423	0.881053	NA	NA	NA	NA
rs4474738	rs4474738	17	32028162	CCL8	NA	NA	-0.962792	0.737292	NA	NA
rs4795060	rs4795060	17	33470630	CCL8	NA	NA	0.893538	0.79252	NA	NA
rs4795064	rs4795064	17	33503341	CCL8	0.620111	0.880467	0.855012	0.866886	NA	NA
rs55756157	rs55756157	17	32916337	CCL8	NA	NA	-2.34324	0.731888	NA	NA
rs56302451	rs56302451	17	33476389	CCL8	NA	NA	-1.61195	0.820047	NA	NA
rs57231723	rs57231723	17	32229557	CCL8	NA	NA	-0.846362	0.822836	NA	NA
rs58897082	rs58897082	17	32786115	CCL8	1.36624	0.728716	NA	NA	NA	NA
rs62057814	rs62057814	17	31906597	CCL8	NA	NA	-1.0886	0.77407	NA	NA
rs7207801	rs7207801	17	31709666	CCL8	NA	NA	0.812507	0.877787	NA	NA
rs7217519	rs7217519	17	32505821	CCL8	0.918446	0.588641	NA	NA	NA	NA
rs7224103	rs7224103	17	31839233	CCL8	NA	NA	-0.707575	0.877858	NA	NA
rs72825914	rs72825914	17	33593161	CCL8	-0.760905	0.856575	NA	NA	NA	NA
rs74591811	rs74591811	17	32761600	CCL8	-0.926673	0.870032	NA	NA	NA	NA
rs74699227	rs74699227	17	32982641	CCL8	1.04347	0.853597	NA	NA	NA	NA
rs75402773	rs75402773	17	32396515	CCL8	1.00938	0.804563	NA	NA	NA	NA
rs76819371	rs76819371	17	33508447	CCL8	NA	NA	-1.35056	0.878064	NA	NA
rs772110	rs772110	17	33620038	CCL8	NA	NA	-0.756781	0.862338	NA	NA
rs78525580	rs78525580	17	31990507	CCL8	1.27924	0.704948	NA	NA	NA	NA
rs79007910	rs79007910	17	33449373	CCL8	-1.34064	0.774057	NA	NA	NA	NA
rs8064308	rs8064308	17	31849168	CCL8	-0.901429	0.875176	NA	NA	NA	NA
rs8069929	rs8069929	17	33473667	CCL8	0.937105	0.800717	NA	NA	NA	NA
rs8075846	rs8075846	17	32632483	CCL8	NA	NA	0.735359	0.863855	NA	NA
rs8079764	rs8079764	17	32065055	CCL8	NA	NA	-0.971927	0.878602	NA	NA
rs902568	rs902568	17	32084529	CCL8	NA	NA	-0.975954	0.830478	NA	NA
rs929259	rs929259	17	32465809	CCL8	NA	NA	0.864722	0.86349	NA	NA
rs9900922	rs9900922	17	32421520	CCL8	0.836397	0.779655	NA	NA	NA	NA
rs9902030	rs9902030	17	31834428	CCL8	NA	NA	2.28247	0.593377	NA	NA
JHU_17.38401504	rs201865569	17	38401505	CCR7	NA	NA	-0.814754	0.748826	NA	NA
JHU_17.39156193	rs9890438	17	39156194	CCR7	-0.68608	0.727766	NA	NA	NA	NA
rs2015561	rs2015561	17	38593294	CCR7	0.61235	0.878659	NA	NA	NA	NA
rs35543699	rs35543699	17	38760347	CCR7	0.442996	0.793878	NA	NA	NA	NA
rs4890088	rs4890088	17	38653939	CCR7	NA	NA	-0.780019	0.677605	NA	NA
rs58572090	NA	17	38236678	CCR7	0.382143	0.807686	NA	NA	NA	NA
rs62066594	rs62066594	17	38722200	CCR7	-0.344807	0.859056	NA	NA	NA	NA
rs7502233	rs7502233	17	38218804	CCR7	0.409837	0.838901	NA	NA	NA	NA
rs75816628	rs75816628	17	38673273	CCR7	NA	NA	-0.80186	0.864547	NA	NA
rs9893787	rs9893787	17	39616427	CCR7	0.773853	0.785788	1.3124	0.652155	NA	NA
rs9894394	rs9894394	17	39174308	CCR7	-0.733474	0.766125	NA	NA	NA	NA
rs9898899	rs9898899	17	39408541	CCR7	0.435558	0.833767	NA	NA	NA	NA
rs9907501	rs8020631	17	37771746	CCR7	NA	NA	-0.452074	0.873277	NA	NA
rs9916724	NA	17	39580660	CCR7	NA	NA	0.669948	0.86777	NA	NA
JHU_17.32363699	NA	17	32363700	CCT6B	NA	NA	-0.691078	0.715404	NA	NA
JHU_17.32499018	NA	17	32499019	CCT6B	NA	NA	-0.534137	0.800703	NA	NA
JHU_17.32851056	rs73988711	17	32851057	CCT6B	-0.655325	0.867619	NA	NA	NA	NA
JHU_17.33131799	NA	17	33131800	CCT6B	NA	NA	0.420121	0.848121	NA	NA
JHU_17.33523812	rs200266217	17	33523813	CCT6B	-0.987333	0.717887	NA	NA	NA	NA
JHU_17.33771005	rs59491817	17	33771006	CCT6B	0.980141	0.794923	NA	NA	NA	NA
JHU_17.33889997	NA	17	33889998	CCT6B	0.97954	0.838399	NA	NA	NA	NA
exm1313000	NA	17	34100327	CCT6B	NA	NA	-0.748403	0.773774	NA	NA
rs1055636	rs1055636	17	33594320	CCT6B	NA	NA	-0.962335	0.721873	NA	NA
rs11080335	rs11080335	17	33599558	CCT6B	0.567622	0.821293	NA	NA	NA	NA
rs112549705	rs112549705	17	32937181	CCT6B	NA	NA	-0.809709	0.863585	NA	NA
rs11650090	rs11650090	17	32776598	CCT6B	NA	NA	-0.532359	0.86932	NA	NA
rs11651240	rs11651240	17	33592591	CCT6B	NA	NA	-0.781631	0.807848	NA	NA
rs11651685	rs11651685	17	33279649	CCT6B	NA	NA	-0.41036	0.866495	NA	NA
rs12325783	rs12325783	17	33301331	CCT6B	-0.60799	0.79532	NA	NA	NA	NA
rs12452797	rs12452797	17	33890976	CCT6B	NA	NA	-0.560318	0.835314	NA	NA
rs12453075	rs12453075	17	33078660	CCT6B	0.683044	0.74718	NA	NA	NA	NA
rs16970090	rs16970090	17	32936539	CCT6B	0.515431	0.837196	NA	NA	NA	NA
rs16970912	rs16970912	17	33769206	CCT6B	0.980141	0.794923	NA	NA	NA	NA
rs169889	rs169889	17	32829372	CCT6B	0.614117	0.748024	NA	NA	NA	NA
rs1978136	rs1978136	17	32377698	CCT6B	-0.555056	0.825901	NA	NA	NA	NA
rs210824	rs210824	17	32775052	CCT6B	0.570466	0.829179	NA	NA	NA	NA
rs34124749	rs34124749	17	33092885	CCT6B	0.630201	0.878032	NA	NA	NA	NA
rs3803859	rs3803859	17	33593379	CCT6B	0.555625	0.856489	-0.441939	0.87489	NA	NA
rs383170	NA	17	33197390	CCT6B	NA	NA	-0.466667	0.80676	NA	NA
rs4795066	rs4795066	17	33549872	CCT6B	-0.987333	0.717887	NA	NA	NA	NA
rs4795936	rs4795936	17	32903538	CCT6B	-0.644646	0.833053	NA	NA	NA	NA
rs4796033	rs4796033	17	33433487	CCT6B	1.00995	0.841144	NA	NA	NA	NA
rs4796054	rs4796054	17	33536506	CCT6B	-0.987333	0.717887	NA	NA	NA	NA
rs56302451	rs56302451	17	33476389	CCT6B	-0.880015	0.85984	NA	NA	NA	NA
rs62078142	rs62078142	17	33787854	CCT6B	1.16485	0.732026	NA	NA	NA	NA
rs6505408	rs6505408	17	32808836	CCT6B	NA	NA	0.43857	0.825427	NA	NA
rs7207803	rs7207803	17	32454246	CCT6B	-0.628234	0.855567	-0.607091	0.783588	NA	NA
rs7215597	rs7215597	17	32773005	CCT6B	NA	NA	-0.539092	0.86548	NA	NA
rs7216628	rs7216628	17	33772552	CCT6B	0.980141	0.794923	NA	NA	NA	NA
rs72816009	rs72816009	17	32855466	CCT6B	NA	NA	0.838913	0.776112	NA	NA
rs72825914	rs72825914	17	33593161	CCT6B	0.642908	0.828304	NA	NA	NA	NA
rs73285000	rs73285000	17	33416560	CCT6B	-0.565826	0.789348	NA	NA	NA	NA
rs734612	rs734612	17	33138545	CCT6B	NA	NA	0.420121	0.848121	NA	NA
rs76268785	rs76268785	17	33612372	CCT6B	NA	NA	-0.819452	0.859426	NA	NA
rs76819371	rs76819371	17	33508447	CCT6B	-1.11406	0.695314	NA	NA	NA	NA
rs77561952	rs77561952	17	33065255	CCT6B	0.947598	0.839457	NA	NA	NA	NA
rs78359177	rs78359177	17	33771784	CCT6B	0.980141	0.794923	NA	NA	NA	NA
rs8073060	rs8073060	17	33875262	CCT6B	NA	NA	0.523938	0.706943	NA	NA
rs8081694	rs8081694	17	32420606	CCT6B	NA	NA	0.47935	0.744023	NA	NA
rs812800	rs812800	17	33622774	CCT6B	0.426608	0.871448	NA	NA	NA	NA
rs887082	rs887082	17	33057709	CCT6B	0.522916	0.88063	NA	NA	NA	NA
rs887231	rs887231	17	32904480	CCT6B	-0.539913	0.842846	NA	NA	NA	NA
rs9904992	rs9904992	17	33843152	CCT6B	0.505957	0.881435	NA	NA	NA	NA
rs9907259	rs9907259	17	33875284	CCT6B	-0.943389	0.805648	NA	NA	NA	NA
rs9908213	rs9908213	17	32368696	CCT6B	NA	NA	-0.394	0.880984	NA	NA
JHU_17.71462792	rs143798310	17	71462793	CD300A	-0.631752	0.852098	-0.438171	0.826246	NA	NA
JHU_17.71512414	rs9907378	17	71512415	CD300A	0.48584	0.849681	NA	NA	NA	NA
JHU_17.71833922	rs2683138	17	71833923	CD300A	-0.450124	0.859953	NA	NA	NA	NA
JHU_17.71858110	rs111744809	17	71858111	CD300A	-0.485721	0.874278	NA	NA	NA	NA
JHU_17.72012366	rs73357222	17	72012367	CD300A	-0.60885	0.674782	NA	NA	NA	NA
JHU_17.72223899	NA	17	72223900	CD300A	NA	NA	-0.306609	0.452398	NA	NA
JHU_17.72236781	rs55734700	17	72236782	CD300A	-0.414448	0.804256	NA	NA	NA	NA
JHU_17.72246385	rs73996939	17	72246386	CD300A	-0.393365	0.874418	NA	NA	NA	NA
JHU_17.72248482	rs372693326	17	72248483	CD300A	-0.354126	0.873623	NA	NA	NA	NA
JHU_17.72884293	rs529286	17	72884294	CD300A	0.355694	0.865655	NA	NA	NA	NA
JHU_17.72889274	rs79598809	17	72889275	CD300A	0.354706	0.848014	NA	NA	NA	NA
JHU_17.73088240	rs113016506	17	73088241	CD300A	0.531531	0.800717	NA	NA	NA	NA
JHU_17.73088944	rs28478327	17	73088945	CD300A	NA	NA	0.252351	0.826055	NA	NA
exm1353521	NA	17	73124925	CD300A	NA	NA	-0.527579	0.843059	NA	NA
rs112399930	rs112399930	17	72588213	CD300A	0.622317	0.855846	NA	NA	NA	NA
rs113032142	rs113032142	17	73125048	CD300A	NA	NA	-0.527579	0.843059	NA	NA
rs114172660	rs114172660	17	72419418	CD300A	NA	NA	-0.34288	0.875516	NA	NA
rs114774679	rs114774679	17	72345464	CD300A	NA	NA	-0.484669	0.859145	NA	NA
rs11650869	rs11650869	17	71591530	CD300A	0.322705	0.873419	NA	NA	NA	NA
rs11652975	rs11652975	17	72288399	CD300A	-0.344789	0.877205	NA	NA	NA	NA
rs12601154	rs12601154	17	72031082	CD300A	NA	NA	-0.263251	0.830034	NA	NA
rs16977684	rs16977684	17	71582875	CD300A	-0.590171	0.863476	NA	NA	NA	NA
rs1699598	rs1699598	17	72564029	CD300A	NA	NA	0.356172	0.864156	NA	NA
rs1702811	rs1702811	17	71612560	CD300A	NA	NA	0.345855	0.772828	NA	NA
rs1872080	rs1872080	17	71511336	CD300A	NA	NA	0.287953	0.784198	NA	NA
rs2251065	rs2251065	17	72447700	CD300A	NA	NA	0.313444	0.580109	NA	NA
rs2382642	rs2382642	17	72350277	CD300A	NA	NA	0.262439	0.77232	NA	NA
rs2619995	rs2619995	17	71703533	CD300A	-0.385037	0.776452	NA	NA	NA	NA
rs2620063	rs2620063	17	71858024	CD300A	0.406989	0.785204	NA	NA	NA	NA
rs2661605	rs2661605	17	71703442	CD300A	-0.391156	0.769152	NA	NA	NA	NA
rs2683154	rs2683154	17	71748011	CD300A	-0.31139	0.853999	NA	NA	NA	NA
rs323411	rs323411	17	71731828	CD300A	NA	NA	-0.2387	0.8095	NA	NA
rs3829570	rs3829570	17	71983055	CD300A	NA	NA	0.380329	0.8244	NA	NA
rs4789047	rs4789047	17	72241192	CD300A	-0.41591	0.868821	NA	NA	NA	NA
rs489152	rs489152	17	72888836	CD300A	0.354706	0.848014	NA	NA	NA	NA
rs56330194	rs56330194	17	73462516	CD300A	NA	NA	0.46818	0.870537	NA	NA
rs56879018	rs56879018	17	71735494	CD300A	-0.567038	0.808977	NA	NA	NA	NA
rs58253413	rs58253413	17	72588778	CD300A	0.532147	0.872848	NA	NA	NA	NA
rs59915149	rs59915149	17	71713248	CD300A	0.380195	0.833053	NA	NA	NA	NA
rs71380869	rs71380869	17	73072289	CD300A	NA	NA	-0.342713	0.567328	NA	NA
rs7211140	rs7211140	17	72173910	CD300A	0.367845	0.879457	NA	NA	NA	NA
rs7211759	rs7211759	17	71529176	CD300A	0.651792	0.851018	0.413962	0.862644	NA	NA
rs7212456	rs7212456	17	71812516	CD300A	NA	NA	-0.296299	0.743724	NA	NA
rs7217248	rs7217248	17	71785807	CD300A	-0.314248	0.872839	-0.202468	0.87792	NA	NA
rs7221802	rs7221802	17	71853116	CD300A	0.412012	0.810048	0.277452	0.785893	NA	NA
rs72844326	NA	17	72459091	CD300A	NA	NA	0.296401	0.876648	NA	NA
rs73350530	rs73350530	17	73078096	CD300A	0.531531	0.800717	NA	NA	NA	NA
rs73995238	rs73995238	17	72323543	CD300A	-0.380686	0.871587	NA	NA	NA	NA
rs74697820	rs74697820	17	71510848	CD300A	0.5898	0.78149	NA	NA	NA	NA
rs7503366	rs7503366	17	72895244	CD300A	0.347111	0.844143	NA	NA	NA	NA
rs76466461	rs76466461	17	72456055	CD300A	NA	NA	0.353513	0.778131	NA	NA
rs79744826	rs79744826	17	72435568	CD300A	NA	NA	-0.291435	0.772506	NA	NA
rs8071769	rs8071769	17	72934339	CD300A	-0.361323	0.873714	NA	NA	NA	NA
rs8075553	rs8075553	17	71538270	CD300A	NA	NA	0.272127	0.806412	NA	NA
rs8075648	NA	17	73104514	CD300A	-0.618627	0.854804	-0.405519	0.854324	NA	NA
rs8078766	rs8078766	17	72931519	CD300A	0.38932	0.833074	NA	NA	NA	NA
rs8080027	rs8080027	17	71735577	CD300A	-0.439531	0.833288	NA	NA	NA	NA
rs8081893	rs8081893	17	73093726	CD300A	-0.365682	0.827901	NA	NA	NA	NA
rs9302977	rs9302977	17	72472591	CD300A	NA	NA	-0.219561	0.841009	NA	NA
rs9892705	rs9892705	17	72248482	CD300A	NA	NA	-0.34918	0.876824	NA	NA
rs9897427	NA	17	72173147	CD300A	-0.355719	0.86438	NA	NA	NA	NA
rs9905663	rs9905663	17	72885623	CD300A	NA	NA	-0.443711	0.859063	NA	NA
rs9907366	rs9907366	17	71512402	CD300A	0.48584	0.849681	NA	NA	NA	NA
rs9915026	rs9915026	17	71599860	CD300A	NA	NA	-0.270859	0.84678	NA	NA
JHU_17.71566374	NA	17	71566375	CD300C	0.70237	0.738104	NA	NA	NA	NA
JHU_17.71635759	rs12165015	17	71635760	CD300C	-0.713287	0.7997	-0.757084	0.459729	NA	NA
JHU_17.71928902	rs77932133	17	71928903	CD300C	-1.09765	0.843399	NA	NA	NA	NA
JHU_17.72172676	rs145910297	17	72172677	CD300C	-0.828404	0.880542	NA	NA	NA	NA
JHU_17.72419497	NA	17	72419498	CD300C	0.563247	0.793238	0.434261	0.810884	NA	NA
JHU_17.72543912	rs12415051	17	72543913	CD300C	NA	NA	-0.336818	0.87489	NA	NA
JHU_17.72564441	rs8076740	17	72564442	CD300C	0.494864	0.875441	0.452495	0.828323	NA	NA
JHU_17.72596357	NA	17	72596358	CD300C	-0.507946	0.68248	-0.488771	0.379502	NA	NA
JHU_17.72597916	rs114817110	17	72597917	CD300C	-1.4619	0.00289187	-1.11559	0.0102718	-0.286905	0.999629
JHU_17.72601591	rs73359245	17	72601592	CD300C	NA	NA	0.513268	0.805548	NA	NA
JHU_17.72601617	rs56763132	17	72601618	CD300C	-0.638543	0.415946	-0.448576	0.621977	NA	NA
JHU_17.72637622	rs115973733	17	72637623	CD300C	-0.834559	0.465391	-0.63244	0.547889	NA	NA
JHU_17.72672000	rs145779343	17	72672001	CD300C	-1.29969	0.0947108	-1.1726	0.0120533	NA	NA
JHU_17.72672271	rs116780933	17	72672272	CD300C	0.882814	0.845028	NA	NA	NA	NA
JHU_17.72728164	rs113479322	17	72728165	CD300C	NA	NA	-0.371064	0.816711	NA	NA
JHU_17.72762900	rs4788849	17	72762901	CD300C	-0.592928	0.837743	-0.689715	0.4295	NA	NA
JHU_17.72781104	rs79163989	17	72781105	CD300C	-0.500606	0.743062	-0.366017	0.800703	NA	NA
JHU_17.72782475	rs12449384	17	72782476	CD300C	0.870561	0.746732	NA	NA	NA	NA
JHU_17.72820095	rs939539	17	72820096	CD300C	-0.797517	0.486509	-0.720633	0.225801	NA	NA
JHU_17.73089670	NA	17	73089671	CD300C	-0.542831	0.787877	-0.429023	0.790806	NA	NA
exm1351914	rs147686810	17	72539027	CD300C	-1.69067	0.00276292	-1.46584	0.000360695	-0.13053	0.999629
kgp13949920	rs9906887	17	73262752	CD300C	NA	NA	-0.578881	0.653146	NA	NA
rs1027719	rs1027719	17	72597739	CD300C	-0.648514	0.423547	-0.462543	0.607144	NA	NA
rs10775365	rs10775365	17	72780491	CD300C	0.870561	0.746732	NA	NA	NA	NA
rs1111596	rs1111596	17	72332849	CD300C	-0.715594	0.872957	NA	NA	NA	NA
rs114172660	rs114172660	17	72419418	CD300C	-1.12907	0.344398	-1.02099	0.107044	NA	NA
rs114774679	rs114774679	17	72345464	CD300C	-0.994436	0.836777	-1.18812	0.373452	NA	NA
rs114917575	rs114917575	17	72877250	CD300C	-1.02748	0.237195	-0.970243	0.0260238	NA	NA
rs11657229	rs11657229	17	71716447	CD300C	0.626588	0.863035	NA	NA	NA	NA
rs1171196	rs1171196	17	72512881	CD300C	-0.739631	0.446852	-0.481245	0.729502	NA	NA
rs1171213	rs1171213	17	72555207	CD300C	0.675333	0.822158	NA	NA	NA	NA
rs11871595	rs11871595	17	72475203	CD300C	0.525769	0.809881	0.428669	0.793844	NA	NA
rs12449322	rs12449322	17	72782216	CD300C	0.421782	0.849856	NA	NA	NA	NA
rs12940856	rs12940856	17	71743230	CD300C	0.380139	0.8762	NA	NA	NA	NA
rs146065897	rs146065897	17	72791211	CD300C	-1.0565	0.250485	-1.08708	0.0050793	NA	NA
rs16978135	rs16978135	17	72596756	CD300C	NA	NA	0.513268	0.805548	NA	NA
rs16978166	rs16978166	17	72673549	CD300C	NA	NA	-0.406081	0.774397	NA	NA
rs1699598	rs1699598	17	72564029	CD300C	0.719574	0.846673	NA	NA	NA	NA
rs1702811	rs1702811	17	71612560	CD300C	0.607495	0.831795	NA	NA	NA	NA
rs1719469	rs1719469	17	72575250	CD300C	NA	NA	0.421119	0.852851	NA	NA
rs1719474	rs1719474	17	72570546	CD300C	0.693908	0.855546	NA	NA	NA	NA
rs17783232	rs17783232	17	72052172	CD300C	NA	NA	-0.68163	0.446713	NA	NA
rs2016126	rs2016126	17	72784932	CD300C	-0.482021	0.777563	-0.367254	0.802566	NA	NA
rs2127432	rs2127432	17	71834692	CD300C	NA	NA	-0.652857	0.764141	NA	NA
rs2251065	rs2251065	17	72447700	CD300C	NA	NA	0.35	0.853494	NA	NA
rs2252124	rs2252124	17	72404215	CD300C	0.540687	0.732624	NA	NA	NA	NA
rs2291029	rs2291029	17	73221439	CD300C	NA	NA	0.349011	0.878065	NA	NA
rs2305214	rs2305214	17	72768970	CD300C	-0.664796	0.785847	-0.722152	0.370797	NA	NA
rs2619992	rs2619992	17	71701524	CD300C	NA	NA	-0.447221	0.826675	NA	NA
rs2661587	rs2661587	17	71726234	CD300C	-0.436503	0.873443	NA	NA	NA	NA
rs2670817	rs2670817	17	72415187	CD300C	0.538642	0.87638	NA	NA	NA	NA
rs2706546	rs2706546	17	72413953	CD300C	0.804367	0.133731	0.485984	0.629149	NA	NA
rs323411	rs323411	17	71731828	CD300C	-0.396803	0.872647	-0.442277	0.65791	NA	NA
rs34304198	rs34304198	17	72864302	CD300C	-0.527967	0.822315	-0.516961	0.649599	NA	NA
rs36040467	rs36040467	17	73037076	CD300C	NA	NA	-0.417392	0.783829	NA	NA
rs4278783	rs4278783	17	73098753	CD300C	-0.531241	0.805847	-0.457696	0.754917	NA	NA
rs4789092	rs4789092	17	72691631	CD300C	NA	NA	-0.413394	0.770447	NA	NA
rs4789128	rs4789128	17	73070788	CD300C	NA	NA	0.322811	0.863148	NA	NA
rs4789590	rs4789590	17	71901740	CD300C	NA	NA	-0.563718	0.743724	NA	NA
rs545652	rs545652	17	72588806	CD300C	0.512499	0.78709	NA	NA	NA	NA
rs547011	rs547011	17	72898492	CD300C	NA	NA	-0.333586	0.86932	NA	NA
rs556985	rs556985	17	72622634	CD300C	NA	NA	0.347864	0.877569	NA	NA
rs56168354	rs56168354	17	72477183	CD300C	-1.15384	0.179665	-0.993722	0.0705925	NA	NA
rs563530	rs563530	17	72604717	CD300C	0.44571	0.838341	0.371496	0.819306	NA	NA
rs57834164	rs57834164	17	71819883	CD300C	NA	NA	-0.867472	0.726866	NA	NA
rs59406467	rs59406467	17	71854043	CD300C	0.461227	0.854978	NA	NA	NA	NA
rs60879525	rs60879525	17	72429421	CD300C	0.454171	0.841315	0.408088	0.782215	NA	NA
rs61596135	rs61596135	17	72543928	CD300C	NA	NA	-0.336818	0.87489	NA	NA
rs61757951	NA	17	73315810	CD300C	NA	NA	-0.401005	0.849492	NA	NA
rs62064522	rs62064522	17	72165756	CD300C	-0.430243	0.874251	NA	NA	NA	NA
rs62088541	rs62088541	17	73536939	CD300C	NA	NA	-0.368174	0.823272	NA	NA
rs6501697	rs6501697	17	72165727	CD300C	0.468708	0.838922	0.3398	0.87613	NA	NA
rs6501736	rs6501736	17	72775358	CD300C	-0.482021	0.777563	-0.367254	0.802566	NA	NA
rs6501775	rs6501775	17	73310573	CD300C	NA	NA	-0.38013	0.864674	NA	NA
rs71380869	rs71380869	17	73072289	CD300C	-0.670087	0.556427	-0.695484	0.0817627	NA	NA
rs7212456	rs7212456	17	71812516	CD300C	NA	NA	-0.536399	0.554145	NA	NA
rs7213068	rs7213068	17	72581038	CD300C	0.450478	0.823868	0.428416	0.690694	NA	NA
rs7214092	rs7214092	17	72445204	CD300C	0.470579	0.840855	NA	NA	NA	NA
rs7215566	rs7215566	17	72612651	CD300C	0.457258	0.87462	NA	NA	NA	NA
rs7217248	rs7217248	17	71785807	CD300C	NA	NA	-0.392257	0.777234	NA	NA
rs7221435	NA	17	72791618	CD300C	0.579526	0.7441	NA	NA	NA	NA
rs7221802	rs7221802	17	71853116	CD300C	NA	NA	0.365041	0.865989	NA	NA
rs72844028	rs72844028	17	72054724	CD300C	NA	NA	-0.7062	0.783576	NA	NA
rs731513	rs731513	17	71749898	CD300C	0.522087	0.717726	NA	NA	NA	NA
rs73997403	rs73997403	17	72046179	CD300C	NA	NA	-0.549875	0.537723	NA	NA
rs73997404	rs73997404	17	72047939	CD300C	NA	NA	-0.591274	0.464017	NA	NA
rs76466461	rs76466461	17	72456055	CD300C	NA	NA	0.437806	0.879154	NA	NA
rs783236	rs783236	17	72545857	CD300C	NA	NA	0.315144	0.873465	NA	NA
rs783239	rs783239	17	72584764	CD300C	NA	NA	0.348515	0.876045	NA	NA
rs78330929	rs78330929	17	73010972	CD300C	0.669527	0.867701	NA	NA	NA	NA
rs78642234	NA	17	71698072	CD300C	0.641742	0.825406	NA	NA	NA	NA
rs79348815	rs79348815	17	72645319	CD300C	-0.528037	0.831688	-0.377085	0.873817	NA	NA
rs79744826	rs79744826	17	72435568	CD300C	-0.683378	0.558536	-0.638066	0.254	NA	NA
rs80112189	rs80112189	17	72646993	CD300C	-0.503241	0.832276	-0.377963	0.857102	NA	NA
rs8070953	rs8070953	17	72472079	CD300C	0.491402	0.850457	0.456228	0.774397	NA	NA
rs8071769	rs8071769	17	72934339	CD300C	-0.618445	0.701855	-0.628823	0.303003	NA	NA
rs8076892	rs8076892	17	72564531	CD300C	0.494864	0.875441	0.452495	0.828323	NA	NA
rs8080352	rs8080352	17	71932755	CD300C	NA	NA	0.331494	0.865238	NA	NA
rs9302977	rs9302977	17	72472591	CD300C	NA	NA	-0.307302	0.876971	NA	NA
rs9889601	rs9889601	17	73284898	CD300C	-0.619906	0.785444	-0.609837	0.555593	NA	NA
rs9895512	rs9895512	17	72379169	CD300C	NA	NA	-0.563588	0.415513	NA	NA
rs9896656	rs9896656	17	71774648	CD300C	NA	NA	0.485769	0.857102	NA	NA
rs9904078	rs9904078	17	72667020	CD300C	0.635802	0.826728	NA	NA	NA	NA
rs9906415	rs9906415	17	72389282	CD300C	-0.622591	0.652587	-0.358155	0.872233	NA	NA
rs9906737	rs9906737	17	71589029	CD300C	0.498455	0.879508	NA	NA	NA	NA
rs9909306	rs9909306	17	73211642	CD300C	NA	NA	0.374525	0.828913	NA	NA
rs9910083	rs9910083	17	72569644	CD300C	0.756684	0.690311	NA	NA	NA	NA
rs9910463	rs9910463	17	72791266	CD300C	-0.538578	0.787639	NA	NA	NA	NA
rs9915396	rs9915396	17	71567510	CD300C	0.575066	0.801543	NA	NA	NA	NA
JHU_17.71635759	rs12165015	17	71635760	CD300E	-0.711996	0.874418	-0.605432	0.78175	NA	NA
JHU_17.71731283	rs115710739	17	71731284	CD300E	0.93013	0.769318	NA	NA	NA	NA
JHU_17.71759173	NA	17	71759174	CD300E	NA	NA	0.507904	0.859978	NA	NA
JHU_17.71928902	rs77932133	17	71928903	CD300E	-1.63233	0.710989	-0.998626	0.797469	NA	NA
JHU_17.71979565	NA	17	71979566	CD300E	0.663087	0.835628	NA	NA	NA	NA
JHU_17.72172676	rs145910297	17	72172677	CD300E	NA	NA	-0.694759	0.880023	NA	NA
JHU_17.72223900	rs8076956	17	72223901	CD300E	NA	NA	0.505852	0.760028	NA	NA
JHU_17.72419497	NA	17	72419498	CD300E	0.740653	0.728087	NA	NA	NA	NA
JHU_17.72561542	rs75419610	17	72561543	CD300E	NA	NA	0.563416	0.855827	NA	NA
JHU_17.72564441	rs8076740	17	72564442	CD300E	1.07467	0.236321	0.697005	0.347211	NA	NA
JHU_17.72596357	NA	17	72596358	CD300E	-0.524428	0.809218	-0.423268	0.671078	NA	NA
JHU_17.72597916	rs114817110	17	72597917	CD300E	-1.35472	0.240074	-0.845576	0.422833	NA	NA
JHU_17.72601617	rs56763132	17	72601618	CD300E	-0.510742	0.843194	-0.431839	0.712025	NA	NA
JHU_17.72634816	rs9910417	17	72634817	CD300E	-0.511683	0.847579	-0.332255	0.870553	NA	NA
JHU_17.72637622	rs115973733	17	72637623	CD300E	-0.656285	0.860069	NA	NA	NA	NA
JHU_17.72672000	rs145779343	17	72672001	CD300E	-1.07185	0.719372	-0.8116	0.59773	NA	NA
JHU_17.72781104	rs79163989	17	72781105	CD300E	NA	NA	-0.349779	0.844266	NA	NA
JHU_17.72820095	rs939539	17	72820096	CD300E	-0.692774	0.826454	-0.415894	0.877351	NA	NA
JHU_17.72884293	rs529286	17	72884294	CD300E	NA	NA	0.419128	0.817076	NA	NA
JHU_17.73089670	NA	17	73089671	CD300E	-0.592003	0.838122	NA	NA	NA	NA
JHU_17.73208204	rs8075486	17	73208205	CD300E	NA	NA	0.382409	0.85652	NA	NA
JHU_17.73234011	NA	17	73234012	CD300E	0.869849	0.863202	NA	NA	NA	NA
JHU_17.73430015	NA	17	73430016	CD300E	1.06391	0.801119	NA	NA	NA	NA
JHU_17.73461763	rs9900915	17	73461764	CD300E	0.539897	0.843842	NA	NA	NA	NA
JHU_17.73587001	rs111352857	17	73587002	CD300E	-0.714053	0.787877	-0.645661	0.4393	NA	NA
exm1351914	rs147686810	17	72539027	CD300E	-1.26454	0.624906	-1.00279	0.37203	NA	NA
exm1354256	rs74385060	17	73497866	CD300E	-1.21861	0.872668	-1.10097	0.726866	NA	NA
rs1027719	rs1027719	17	72597739	CD300E	-0.485079	0.869507	-0.423569	0.747145	NA	NA
rs11077708	rs11077708	17	71931278	CD300E	NA	NA	0.667276	0.817516	NA	NA
rs112091123	rs112091123	17	71906149	CD300E	-1.26328	0.513337	-0.661388	0.802345	NA	NA
rs114172660	rs114172660	17	72419418	CD300E	-0.889783	0.837102	-0.540862	0.880518	NA	NA
rs114774679	rs114774679	17	72345464	CD300E	NA	NA	-0.855798	0.817244	NA	NA
rs114917575	rs114917575	17	72877250	CD300E	-0.97018	0.662357	-0.636592	0.713942	NA	NA
rs115086379	rs115086379	17	72939783	CD300E	1.09224	0.880121	NA	NA	NA	NA
rs11651282	rs11651282	17	71636387	CD300E	0.501747	0.857879	NA	NA	NA	NA
rs11652030	rs11652030	17	72876317	CD300E	-0.758305	0.84303	NA	NA	NA	NA
rs11657229	rs11657229	17	71716447	CD300E	0.838191	0.822523	NA	NA	NA	NA
rs1171196	rs1171196	17	72512881	CD300E	-0.664004	0.796884	-0.428515	0.829769	NA	NA
rs1171213	rs1171213	17	72555207	CD300E	0.709	0.872848	NA	NA	NA	NA
rs11871595	rs11871595	17	72475203	CD300E	0.729973	0.696618	0.460019	0.773729	NA	NA
rs12449322	rs12449322	17	72782216	CD300E	0.493074	0.861049	0.330698	0.871502	NA	NA
rs12601154	rs12601154	17	72031082	CD300E	NA	NA	-0.505274	0.702474	NA	NA
rs146065897	rs146065897	17	72791211	CD300E	-0.955357	0.719667	-0.665457	0.702387	NA	NA
rs1671033	rs1671033	17	73554523	CD300E	1.14652	0.798057	0.743511	0.827311	NA	NA
rs1699596	rs1699596	17	72567956	CD300E	0.739212	0.865404	NA	NA	NA	NA
rs1699598	rs1699598	17	72564029	CD300E	1.32247	0.403763	0.751071	0.691766	NA	NA
rs1702811	rs1702811	17	71612560	CD300E	0.821754	0.762301	0.597415	0.710616	NA	NA
rs1719469	rs1719469	17	72575250	CD300E	0.642813	0.844078	0.624356	0.524164	NA	NA
rs1719474	rs1719474	17	72570546	CD300E	1.11515	0.651783	NA	NA	NA	NA
rs17783232	rs17783232	17	72052172	CD300E	NA	NA	-0.490125	0.838308	NA	NA
rs2016126	rs2016126	17	72784932	CD300E	NA	NA	-0.357399	0.837866	NA	NA
rs2252124	rs2252124	17	72404215	CD300E	0.743617	0.566762	NA	NA	NA	NA
rs2291029	rs2291029	17	73221439	CD300E	NA	NA	0.390676	0.852654	NA	NA
rs2619992	rs2619992	17	71701524	CD300E	NA	NA	-0.513687	0.766351	NA	NA
rs2670817	rs2670817	17	72415187	CD300E	0.781791	0.804172	NA	NA	NA	NA
rs2683154	rs2683154	17	71748011	CD300E	-0.500276	0.833656	NA	NA	NA	NA
rs2683192	rs2683192	17	71700913	CD300E	NA	NA	-0.40742	0.866395	NA	NA
rs2706546	rs2706546	17	72413953	CD300E	0.889887	0.296064	0.486035	0.673609	NA	NA
rs323391	rs323391	17	71687598	CD300E	-0.513117	0.846671	-0.393384	0.792035	NA	NA
rs323406	rs323406	17	71680807	CD300E	0.596897	0.80789	0.416579	0.794134	NA	NA
rs34304198	rs34304198	17	72864302	CD300E	-0.550796	0.874066	NA	NA	NA	NA
rs35397422	rs35397422	17	72569712	CD300E	1.18648	0.710747	0.843274	0.66783	NA	NA
rs4278783	rs4278783	17	73098753	CD300E	-0.583209	0.845932	NA	NA	NA	NA
rs4788901	rs4788901	17	73586764	CD300E	-0.678084	0.684798	-0.48942	0.619704	NA	NA
rs4789092	rs4789092	17	72691631	CD300E	NA	NA	-0.342383	0.875397	NA	NA
rs4789110	rs4789110	17	72939446	CD300E	NA	NA	0.411261	0.78673	NA	NA
rs4789128	rs4789128	17	73070788	CD300E	0.452842	0.881328	0.407507	0.761601	NA	NA
rs4789240	rs4789240	17	71638526	CD300E	0.644601	0.835145	0.471433	0.800703	NA	NA
rs4789352	rs4789352	17	71703192	CD300E	NA	NA	-0.377527	0.876752	NA	NA
rs4789590	rs4789590	17	71901740	CD300E	NA	NA	-0.511712	0.8276	NA	NA
rs492256	rs492256	17	72604176	CD300E	NA	NA	0.529567	0.878834	NA	NA
rs545652	rs545652	17	72588806	CD300E	0.550256	0.842696	NA	NA	NA	NA
rs55881513	rs55881513	17	73208324	CD300E	NA	NA	0.382409	0.85652	NA	NA
rs56168354	rs56168354	17	72477183	CD300E	NA	NA	-0.561108	0.849711	NA	NA
rs563530	rs563530	17	72604717	CD300E	0.471207	0.88126	0.356249	0.854931	NA	NA
rs56995664	rs56995664	17	71799960	CD300E	NA	NA	0.338927	0.880377	NA	NA
rs57834164	rs57834164	17	71819883	CD300E	NA	NA	-0.787029	0.817301	NA	NA
rs581157	rs581157	17	72613589	CD300E	NA	NA	0.454472	0.785996	NA	NA
rs59541498	rs59541498	17	73538143	CD300E	NA	NA	0.363936	0.87874	NA	NA
rs59915149	rs59915149	17	71713248	CD300E	0.517905	0.871974	NA	NA	NA	NA
rs62064522	rs62064522	17	72165756	CD300E	-0.538307	0.863371	NA	NA	NA	NA
rs62088541	rs62088541	17	73536939	CD300E	-0.579306	0.801735	-0.420701	0.765339	NA	NA
rs62638689	rs62638689	17	72943521	CD300E	1.09224	0.880121	NA	NA	NA	NA
rs6501658	rs6501658	17	71661629	CD300E	NA	NA	0.347847	0.852292	NA	NA
rs6501683	rs6501683	17	72040872	CD300E	NA	NA	0.453156	0.818024	NA	NA
rs6501736	rs6501736	17	72775358	CD300E	NA	NA	-0.357399	0.837866	NA	NA
rs6501772	rs6501772	17	73258479	CD300E	0.810821	0.840864	NA	NA	NA	NA
rs71380869	rs71380869	17	73072289	CD300E	-0.627515	0.811499	-0.511165	0.665584	NA	NA
rs7210616	rs7210616	17	72937605	CD300E	0.607872	0.74072	NA	NA	NA	NA
rs7212456	rs7212456	17	71812516	CD300E	NA	NA	-0.629971	0.312219	NA	NA
rs7213068	rs7213068	17	72581038	CD300E	0.570782	0.796357	0.350535	0.851495	NA	NA
rs7217248	rs7217248	17	71785807	CD300E	NA	NA	-0.445825	0.692728	NA	NA
rs7221802	rs7221802	17	71853116	CD300E	0.662758	0.776083	0.436771	0.798102	NA	NA
rs73996836	rs73996836	17	71871833	CD300E	NA	NA	-0.414893	0.870537	NA	NA
rs73997404	rs73997404	17	72047939	CD300E	-0.596329	0.853668	-0.478987	0.77549	NA	NA
rs76466461	rs76466461	17	72456055	CD300E	0.990958	0.584883	0.572217	0.772745	NA	NA
rs77108601	rs77108601	17	73615117	CD300E	-1.30397	0.381134	-0.688824	0.75263	NA	NA
rs783018	rs783018	17	72633162	CD300E	NA	NA	0.424834	0.815863	NA	NA
rs783239	rs783239	17	72584764	CD300E	NA	NA	0.413632	0.82175	NA	NA
rs78642234	NA	17	71698072	CD300E	0.717238	0.854804	NA	NA	NA	NA
rs79744826	rs79744826	17	72435568	CD300E	-0.573403	0.857928	NA	NA	NA	NA
rs8066909	rs8066909	17	72943126	CD300E	0.593374	0.87067	0.48654	0.791628	NA	NA
rs8070953	rs8070953	17	72472079	CD300E	0.72278	0.738038	0.495943	0.73696	NA	NA
rs8071769	rs8071769	17	72934339	CD300E	-0.837792	0.548964	-0.518862	0.683966	NA	NA
rs8074298	rs8074298	17	72251177	CD300E	-0.651928	0.812618	NA	NA	NA	NA
rs8076892	rs8076892	17	72564531	CD300E	1.07467	0.236321	0.697005	0.347211	NA	NA
rs8080027	rs8080027	17	71735577	CD300E	-0.681966	0.824768	NA	NA	NA	NA
rs8080352	rs8080352	17	71932755	CD300E	NA	NA	0.611598	0.17051	NA	NA
rs899318	rs899318	17	73228101	CD300E	0.899086	0.850698	NA	NA	NA	NA
rs902730	rs902730	17	72952788	CD300E	NA	NA	0.343981	0.866026	NA	NA
rs9889601	rs9889601	17	73284898	CD300E	-0.806273	0.727067	-0.41979	0.875141	NA	NA
rs9890664	rs9890664	17	72937851	CD300E	NA	NA	0.376991	0.83497	NA	NA
rs9892705	rs9892705	17	72248482	CD300E	-0.80086	0.878659	NA	NA	NA	NA
rs9903880	rs9903880	17	71715332	CD300E	-0.686039	0.760472	NA	NA	NA	NA
rs9905663	rs9905663	17	72885623	CD300E	-1.09652	0.836663	NA	NA	NA	NA
rs9906415	rs9906415	17	72389282	CD300E	-0.544214	0.86706	NA	NA	NA	NA
rs9909306	rs9909306	17	73211642	CD300E	NA	NA	0.377893	0.841957	NA	NA
rs9910083	rs9910083	17	72569644	CD300E	1.31171	0.0819213	0.642927	0.653928	NA	NA
rs9910589	rs9910589	17	73538223	CD300E	NA	NA	0.340722	0.851764	NA	NA
rs9911502	rs9911502	17	73518203	CD300E	NA	NA	0.628297	0.877575	NA	NA
JHU_17.71533787	rs113643788	17	71533788	CD300LB	-0.79948	0.840995	NA	NA	NA	NA
JHU_17.71898118	rs8065319	17	71898119	CD300LB	-0.506082	0.862653	NA	NA	NA	NA
JHU_17.72223899	NA	17	72223900	CD300LB	-0.458609	0.68408	-0.446814	0.817244	NA	NA
JHU_17.72333480	rs201808367	17	72333481	CD300LB	0.617684	0.837102	NA	NA	NA	NA
JHU_17.72597159	rs577660	17	72597160	CD300LB	NA	NA	0.640921	0.845086	NA	NA
JHU_17.72672000	rs145779343	17	72672001	CD300LB	NA	NA	-0.707029	0.870337	NA	NA
JHU_17.72728164	rs113479322	17	72728165	CD300LB	NA	NA	-0.440176	0.857344	NA	NA
JHU_17.72820095	rs939539	17	72820096	CD300LB	NA	NA	-0.902206	0.298646	NA	NA
JHU_17.73088944	rs28478327	17	73088945	CD300LB	0.419429	0.843248	NA	NA	NA	NA
exm1351914	rs147686810	17	72539027	CD300LB	NA	NA	-0.840165	0.838516	NA	NA
rs112711858	rs112711858	17	71596713	CD300LB	-0.705306	0.853887	NA	NA	NA	NA
rs114172660	rs114172660	17	72419418	CD300LB	NA	NA	-0.736072	0.854379	NA	NA
rs114774679	rs114774679	17	72345464	CD300LB	NA	NA	-0.977192	0.858668	NA	NA
rs114917575	rs114917575	17	72877250	CD300LB	NA	NA	-0.759333	0.760321	NA	NA
rs11650869	rs11650869	17	71591530	CD300LB	-0.3617	0.875582	NA	NA	NA	NA
rs11658891	rs11658891	17	72368550	CD300LB	NA	NA	0.662014	0.783576	NA	NA
rs1171213	rs1171213	17	72555207	CD300LB	NA	NA	0.645754	0.857037	NA	NA
rs146065897	rs146065897	17	72791211	CD300LB	NA	NA	-0.840707	0.692728	NA	NA
rs147489114	rs147489114	17	72958366	CD300LB	-0.836542	0.837102	NA	NA	NA	NA
rs1568447	rs1568447	17	72837012	CD300LB	0.589838	0.825049	NA	NA	NA	NA
rs16977866	rs16977866	17	71994611	CD300LB	-0.448896	0.854804	NA	NA	NA	NA
rs16978166	rs16978166	17	72673549	CD300LB	NA	NA	-0.465658	0.843521	NA	NA
rs1699597	rs1699597	17	72566351	CD300LB	NA	NA	0.564341	0.802922	NA	NA
rs17783232	rs17783232	17	72052172	CD300LB	NA	NA	-0.585937	0.856704	NA	NA
rs1979370	rs1979370	17	72308319	CD300LB	0.387545	0.873633	NA	NA	NA	NA
rs2035834	rs2035834	17	72929391	CD300LB	0.524585	0.872373	0.765055	0.764141	NA	NA
rs2251065	rs2251065	17	72447700	CD300LB	NA	NA	0.504321	0.800703	NA	NA
rs2382839	rs2382839	17	72282097	CD300LB	NA	NA	0.442174	0.865238	NA	NA
rs2586796	rs2586796	17	71872022	CD300LB	NA	NA	-0.478784	0.836473	NA	NA
rs2619992	rs2619992	17	71701524	CD300LB	-0.446051	0.870432	-0.601445	0.806084	NA	NA
rs2661611	rs2661611	17	71708855	CD300LB	NA	NA	0.505699	0.874098	NA	NA
rs2706546	rs2706546	17	72413953	CD300LB	0.398525	0.858862	NA	NA	NA	NA
rs28618074	rs28618074	17	72892340	CD300LB	0.467618	0.873443	NA	NA	NA	NA
rs28882071	rs28882071	17	72292089	CD300LB	0.376678	0.87462	NA	NA	NA	NA
rs323411	rs323411	17	71731828	CD300LB	NA	NA	-0.570371	0.66746	NA	NA
rs3744203	rs3744203	17	73000061	CD300LB	NA	NA	0.475443	0.880113	NA	NA
rs3826321	rs3826321	17	72198496	CD300LB	NA	NA	-0.592174	0.792259	NA	NA
rs4789092	rs4789092	17	72691631	CD300LB	NA	NA	-0.457873	0.854036	NA	NA
rs4789128	rs4789128	17	73070788	CD300LB	NA	NA	0.395187	0.880893	NA	NA
rs493430	rs493430	17	72588326	CD300LB	NA	NA	0.656367	0.840052	NA	NA
rs545652	rs545652	17	72588806	CD300LB	NA	NA	0.49944	0.821114	NA	NA
rs56072254	rs56072254	17	71989101	CD300LB	0.471096	0.796324	NA	NA	NA	NA
rs56180251	rs56180251	17	73095146	CD300LB	NA	NA	-0.788901	0.817564	NA	NA
rs57026156	rs57026156	17	73229092	CD300LB	0.71232	0.809696	NA	NA	NA	NA
rs57660226	NA	17	72171807	CD300LB	NA	NA	0.538754	0.878911	NA	NA
rs59406467	rs59406467	17	71854043	CD300LB	NA	NA	0.468488	0.865023	NA	NA
rs6501697	rs6501697	17	72165727	CD300LB	NA	NA	0.533424	0.789714	NA	NA
rs6501741	rs6501741	17	72927123	CD300LB	0.579229	0.778255	0.630435	0.811424	NA	NA
rs67688912	rs67688912	17	71980876	CD300LB	-0.440024	0.838103	NA	NA	NA	NA
rs71380869	rs71380869	17	73072289	CD300LB	NA	NA	-0.978481	0.023229	NA	NA
rs7212456	rs7212456	17	71812516	CD300LB	-0.38496	0.882109	NA	NA	NA	NA
rs7213068	rs7213068	17	72581038	CD300LB	NA	NA	0.536687	0.729194	NA	NA
rs7214374	rs7214374	17	71769077	CD300LB	-0.951897	0.508902	NA	NA	NA	NA
rs72844326	NA	17	72459091	CD300LB	NA	NA	0.68049	0.825792	NA	NA
rs73359379	rs73359379	17	72073486	CD300LB	0.433944	0.841739	NA	NA	NA	NA
rs745787	rs745787	17	72259263	CD300LB	0.487789	0.806015	0.591134	0.775922	NA	NA
rs7501899	rs7501899	17	71996527	CD300LB	0.431973	0.79924	NA	NA	NA	NA
rs76581475	rs76581475	17	71983932	CD300LB	0.591428	0.79532	NA	NA	NA	NA
rs783239	rs783239	17	72584764	CD300LB	NA	NA	0.478104	0.857527	NA	NA
rs79744826	rs79744826	17	72435568	CD300LB	NA	NA	-0.657676	0.65791	NA	NA
rs961584	rs961584	17	71994706	CD300LB	0.563977	0.592585	NA	NA	NA	NA
rs9895512	rs9895512	17	72379169	CD300LB	NA	NA	-0.469122	0.862781	NA	NA
rs9901283	rs9901283	17	72837832	CD300LB	NA	NA	0.524048	0.874751	NA	NA
rs9904069	rs9904069	17	71715356	CD300LB	-0.394693	0.861712	NA	NA	NA	NA
rs9905301	rs9905301	17	71593343	CD300LB	0.449866	0.831795	NA	NA	NA	NA
rs9905663	rs9905663	17	72885623	CD300LB	NA	NA	-0.915048	0.851399	NA	NA
rs9910463	rs9910463	17	72791266	CD300LB	NA	NA	-0.468153	0.86914	NA	NA
JHU_17.72147351	rs111239728	17	72147352	CD300LF	NA	NA	-0.43409	0.80726	NA	NA
JHU_17.72203671	rs181954293	17	72203672	CD300LF	0.419718	0.796855	NA	NA	NA	NA
JHU_17.72221151	NA	17	72221152	CD300LF	0.535518	0.800822	NA	NA	NA	NA
JHU_17.72272754	rs115446442	17	72272755	CD300LF	0.608353	0.761356	NA	NA	NA	NA
JHU_17.72379697	rs1317267	17	72379698	CD300LF	-0.348786	0.838441	-0.355433	0.477503	NA	NA
JHU_17.72478322	NA	17	72478323	CD300LF	NA	NA	-0.200606	0.867366	NA	NA
JHU_17.72510832	rs74576596	17	72510833	CD300LF	NA	NA	0.265726	0.701616	NA	NA
JHU_17.72543912	rs12415051	17	72543913	CD300LF	NA	NA	-0.341356	0.378753	NA	NA
JHU_17.72597916	rs114817110	17	72597917	CD300LF	NA	NA	-0.355737	0.821114	NA	NA
JHU_17.72672000	rs145779343	17	72672001	CD300LF	NA	NA	-0.415192	0.763822	NA	NA
JHU_17.73301069	rs55722905	17	73301070	CD300LF	-0.392862	0.866494	NA	NA	NA	NA
JHU_17.73594627	rs28414622	17	73594628	CD300LF	-0.502372	0.687644	NA	NA	NA	NA
exm1351914	rs147686810	17	72539027	CD300LF	NA	NA	-0.647483	0.201231	NA	NA
rs1111596	rs1111596	17	72332849	CD300LF	NA	NA	-0.617164	0.255308	NA	NA
rs114172660	rs114172660	17	72419418	CD300LF	NA	NA	-0.428321	0.731574	NA	NA
rs114774679	rs114774679	17	72345464	CD300LF	NA	NA	-0.792331	0.205465	NA	NA
rs115866259	rs115866259	17	73312734	CD300LF	-0.464101	0.873834	NA	NA	NA	NA
rs116106925	rs116106925	17	72919900	CD300LF	-0.913045	0.420673	NA	NA	NA	NA
rs11652446	rs11652446	17	72533076	CD300LF	0.276894	0.837102	0.358498	0.0567804	NA	NA
rs11870245	NA	17	72540936	CD300LF	NA	NA	0.319142	0.466168	NA	NA
rs146065897	rs146065897	17	72791211	CD300LF	NA	NA	-0.298385	0.870322	NA	NA
rs1580196	rs1580196	17	71957448	CD300LF	NA	NA	-0.277635	0.798102	NA	NA
rs1585804	rs1585804	17	71834001	CD300LF	NA	NA	-0.276506	0.843123	NA	NA
rs1624922	rs1624922	17	73600891	CD300LF	-0.362629	0.738281	NA	NA	NA	NA
rs1719480	rs1719480	17	72551398	CD300LF	NA	NA	-0.324843	0.330183	NA	NA
rs181726945	rs181726945	17	72237435	CD300LF	0.654545	0.719942	NA	NA	NA	NA
rs2382839	rs2382839	17	72282097	CD300LF	NA	NA	0.214159	0.857086	NA	NA
rs2619991	rs2619991	17	71701211	CD300LF	0.264131	0.872241	NA	NA	NA	NA
rs2619992	rs2619992	17	71701524	CD300LF	0.397747	0.810859	NA	NA	NA	NA
rs2683190	rs2683190	17	71701169	CD300LF	NA	NA	0.18542	0.880073	NA	NA
rs28618074	rs28618074	17	72892340	CD300LF	NA	NA	0.260395	0.872041	NA	NA
rs28882071	rs28882071	17	72292089	CD300LF	0.285454	0.878216	0.235011	0.830249	NA	NA
rs4563067	rs4563067	17	72188546	CD300LF	NA	NA	-0.230441	0.844321	NA	NA
rs4789074	rs4789074	17	72532409	CD300LF	NA	NA	-0.203071	0.862038	NA	NA
rs55854219	rs55854219	17	71948049	CD300LF	0.299519	0.863713	NA	NA	NA	NA
rs56168354	rs56168354	17	72477183	CD300LF	NA	NA	-0.30263	0.880419	NA	NA
rs61596135	rs61596135	17	72543928	CD300LF	NA	NA	-0.341356	0.378753	NA	NA
rs61757946	rs61757946	17	73316953	CD300LF	-0.464101	0.873834	NA	NA	NA	NA
rs62621376	rs62621376	17	72233559	CD300LF	0.352517	0.809218	NA	NA	NA	NA
rs71380869	rs71380869	17	73072289	CD300LF	NA	NA	-0.247531	0.826791	NA	NA
rs7210928	rs7210928	17	72491326	CD300LF	-0.287112	0.857819	NA	NA	NA	NA
rs7221802	rs7221802	17	71853116	CD300LF	NA	NA	0.219176	0.87343	NA	NA
rs7224401	rs7224401	17	72355458	CD300LF	0.330279	0.853668	NA	NA	NA	NA
rs7225881	rs7225881	17	72155302	CD300LF	NA	NA	-0.337437	0.861958	NA	NA
rs73355200	rs73355200	17	71707952	CD300LF	NA	NA	-0.372505	0.685556	NA	NA
rs754345	rs754345	17	72764109	CD300LF	0.414965	0.866225	NA	NA	NA	NA
rs783232	rs783232	17	72544349	CD300LF	NA	NA	0.299791	0.456081	NA	NA
rs783236	rs783236	17	72545857	CD300LF	NA	NA	0.308451	0.436698	NA	NA
rs783250	rs783250	17	72523259	CD300LF	NA	NA	0.308743	0.430022	NA	NA
rs783258	rs783258	17	72496035	CD300LF	NA	NA	0.180145	0.870836	NA	NA
rs80189076	rs80189076	17	72369960	CD300LF	0.347113	0.811788	0.302354	0.630977	NA	NA
rs8066909	rs8066909	17	72943126	CD300LF	NA	NA	0.268691	0.833352	NA	NA
rs8067790	rs8067790	17	73681082	CD300LF	-0.394081	0.833744	-0.249682	0.877587	NA	NA
rs8068992	rs8068992	17	72248831	CD300LF	-0.409666	0.822315	NA	NA	NA	NA
rs8073660	rs8073660	17	72301432	CD300LF	0.348771	0.808394	0.268978	0.75806	NA	NA
rs9889345	rs9889345	17	71831857	CD300LF	NA	NA	0.282533	0.845331	NA	NA
rs9895512	rs9895512	17	72379169	CD300LF	NA	NA	-0.263674	0.77757	NA	NA
rs9907041	rs9907041	17	71725247	CD300LF	0.367763	0.880902	NA	NA	NA	NA
JHU_17.6696983	rs4796558	17	6696984	CD68	0.192181	0.878032	NA	NA	NA	NA
JHU_17.6726748	rs9892581	17	6726749	CD68	-0.295706	0.730744	NA	NA	NA	NA
JHU_17.6948718	rs2457689	17	6948719	CD68	0.352467	0.790808	NA	NA	NA	NA
JHU_17.6964212	rs11655975	17	6964213	CD68	0.246058	0.758711	0.127894	0.873465	NA	NA
JHU_17.7485345	NA	17	7485346	CD68	-0.27265	0.88046	NA	NA	NA	NA
JHU_17.7499052	rs115392553	17	7499053	CD68	-0.317521	0.861454	NA	NA	NA	NA
JHU_17.7508710	NA	17	7508711	CD68	0.350001	0.870412	NA	NA	NA	NA
JHU_17.7570576	rs73979529	17	7570577	CD68	-0.257451	0.8762	-0.174831	0.868675	NA	NA
JHU_17.7603689	NA	17	7603690	CD68	NA	NA	0.323791	0.770946	NA	NA
rs1059476	rs1059476	17	8108331	CD68	NA	NA	-0.13487	0.854374	NA	NA
rs11078693	rs11078693	17	7434079	CD68	-0.23376	0.789526	-0.139269	0.84081	NA	NA
rs11078716	rs11078716	17	7820183	CD68	NA	NA	0.139297	0.809715	NA	NA
rs11078738	rs11078738	17	8167600	CD68	0.270549	0.596954	0.178038	0.58823	NA	NA
rs11078744	rs11078744	17	8305641	CD68	NA	NA	0.193612	0.86458	NA	NA
rs112827328	rs112827328	17	8250041	CD68	NA	NA	-0.269261	0.82796	NA	NA
rs1132554	rs1132554	17	8173767	CD68	0.193412	0.878263	0.137991	0.854653	NA	NA
rs12451505	rs12451505	17	7625888	CD68	0.196448	0.87826	NA	NA	NA	NA
rs13342232	rs13342232	17	6945940	CD68	0.21532	0.857124	0.149885	0.83572	NA	NA
rs13342692	rs13342692	17	6946287	CD68	NA	NA	0.136858	0.862851	NA	NA
rs13894	rs13894	17	7529902	CD68	-0.340656	0.832276	NA	NA	NA	NA
rs1509123	rs1509123	17	6683878	CD68	-0.412494	0.825198	-0.353692	0.571965	NA	NA
rs16956581	NA	17	7044863	CD68	0.207988	0.856854	NA	NA	NA	NA
rs16956808	rs16956808	17	7490798	CD68	-0.27265	0.88046	NA	NA	NA	NA
rs17881556	rs17881556	17	7570869	CD68	-0.285404	0.860039	-0.177998	0.877854	NA	NA
rs2132100	rs2132100	17	8379904	CD68	NA	NA	0.178018	0.877403	NA	NA
rs218655	rs218655	17	6573964	CD68	NA	NA	-0.139216	0.803649	NA	NA
rs2279983	rs2279983	17	6701334	CD68	-0.238859	0.779775	-0.133748	0.857193	NA	NA
rs28394285	rs28394285	17	7561240	CD68	-0.314339	0.831372	NA	NA	NA	NA
rs3027247	rs3027247	17	8130867	CD68	-0.349404	0.438375	-0.20207	0.628861	NA	NA
rs34780532	rs34780532	17	7530504	CD68	-0.31913	0.840664	NA	NA	NA	NA
rs3744651	rs3744651	17	8215534	CD68	-0.243921	0.658952	-0.183856	0.430306	NA	NA
rs3803798	rs3803798	17	7460517	CD68	0.158519	0.879672	NA	NA	NA	NA
rs3826543	rs3826543	17	8132763	CD68	-0.23016	0.812663	-0.217519	0.345025	NA	NA
rs3853894	rs3853894	17	7370605	CD68	-0.296755	0.853597	-0.191815	0.860677	NA	NA
rs4255827	rs4255827	17	6632501	CD68	0.318385	0.812133	0.242383	0.691872	NA	NA
rs4792590	rs4792590	17	8117115	CD68	-0.196833	0.879289	-0.208865	0.469127	NA	NA
rs4792734	rs4792734	17	8208155	CD68	-0.203978	0.80789	-0.178179	0.475044	NA	NA
rs4796576	rs4796576	17	6943266	CD68	-0.255329	0.65831	-0.122832	0.866908	NA	NA
rs4968213	rs4968213	17	7474277	CD68	0.198259	0.860404	NA	NA	NA	NA
rs5017726	rs5017726	17	6937537	CD68	-0.185128	0.850198	NA	NA	NA	NA
rs60921449	rs60921449	17	6573379	CD68	NA	NA	0.130661	0.863769	NA	NA
rs6503096	rs6503096	17	8182267	CD68	-0.228523	0.736701	-0.178573	0.490956	NA	NA
rs684690	rs684690	17	6577803	CD68	NA	NA	0.166077	0.840918	NA	NA
rs73976291	rs73976291	17	6731960	CD68	0.290378	0.838935	NA	NA	NA	NA
rs7503417	rs7503417	17	7283726	CD68	NA	NA	-0.165588	0.877162	NA	NA
rs75976970	rs75976970	17	7609582	CD68	-0.386405	0.880886	NA	NA	NA	NA
rs76593531	rs76593531	17	6966326	CD68	0.298936	0.874418	NA	NA	NA	NA
rs77149992	NA	17	7999179	CD68	0.493861	0.758711	NA	NA	NA	NA
rs8073498	rs8073498	17	7569698	CD68	0.209408	0.836566	NA	NA	NA	NA
rs8078865	rs8078865	17	7955314	CD68	NA	NA	0.126247	0.873078	NA	NA
rs869773	rs869773	17	8192922	CD68	-0.429367	0.482995	-0.262877	0.587249	NA	NA
rs871841	rs871841	17	8216468	CD68	NA	NA	0.174481	0.731888	NA	NA
rs9901675	rs9901675	17	7484812	CD68	-0.253121	0.871868	NA	NA	NA	NA
rs9903543	rs9903543	17	7675729	CD68	-0.204774	0.834765	NA	NA	NA	NA
rs9903782	rs9903782	17	6699243	CD68	-0.245137	0.849974	-0.151173	0.873526	NA	NA
rs9910089	rs9910089	17	7673922	CD68	-0.313109	0.732361	-0.206654	0.721873	NA	NA
JHU_17.79456653	rs74002301	17	79456654	CD7	1.28258	0.848996	NA	NA	NA	NA
JHU_17.79511815	rs11867347	17	79511816	CD7	-1.47688	0.834194	NA	NA	NA	NA
JHU_17.79531134	NA	17	79531135	CD7	-1.05678	0.789838	NA	NA	NA	NA
JHU_17.79955363	rs7222954	17	79955364	CD7	-0.756148	0.695103	-0.491348	0.876797	NA	NA
JHU_17.79997812	rs78704165	17	79997813	CD7	-1.57875	0.666302	-1.0488	0.861529	NA	NA
JHU_17.80004915	rs56897258	17	80004916	CD7	NA	NA	-1.12728	0.880109	NA	NA
JHU_17.80283126	NA	17	80283127	CD7	-2.01544	0.336042	NA	NA	NA	NA
JHU_17.80286775	rs111368940	17	80286776	CD7	-1.02242	0.795069	-0.897916	0.796213	NA	NA
JHU_17.80335352	rs149391169	17	80335353	CD7	-0.782043	0.871483	NA	NA	NA	NA
JHU_17.80553001	rs11078001	17	80553002	CD7	NA	NA	0.838408	0.843823	NA	NA
JHU_17.80633269	rs2248371	17	80633270	CD7	-0.620879	0.861049	NA	NA	NA	NA
JHU_17.80787184	rs74002539	17	80787185	CD7	-0.844356	0.728196	NA	NA	NA	NA
JHU_17.80813109	NA	17	80813110	CD7	-0.983018	0.784628	NA	NA	NA	NA
JHU_17.80814602	rs149276757	17	80814603	CD7	-0.993048	0.788764	NA	NA	NA	NA
JHU_17.80917291	NA	17	80917292	CD7	1.331	0.780185	NA	NA	NA	NA
JHU_17.80923868	rs79989191	17	80923869	CD7	NA	NA	-1.11407	0.857994	NA	NA
JHU_17.80981248	rs147357960	17	80981249	CD7	NA	NA	0.991516	0.807834	NA	NA
JHU_17.81067233	rs143540697	17	81067234	CD7	-1.04562	0.853597	NA	NA	NA	NA
JHU_17.81116006	rs374965792	17	81116007	CD7	NA	NA	0.738381	0.797384	NA	NA
exm1366576	NA	17	79424516	CD7	-0.677121	0.812998	NA	NA	NA	NA
exm1368266	NA	17	79899272	CD7	0.628927	0.879672	NA	NA	NA	NA
exm1369914	rs73999868	17	80285076	CD7	-0.981301	0.814887	-0.851674	0.82432	NA	NA
exm1369915	rs73999869	17	80285085	CD7	-0.981301	0.814887	-0.851674	0.82432	NA	NA
kgp5370231	NA	17	79432429	CD7	0.609917	0.839069	NA	NA	NA	NA
rs1078240	rs1078240	17	79338991	CD7	NA	NA	0.676636	0.866975	NA	NA
rs115445816	NA	17	80190559	CD7	NA	NA	1.18991	0.86132	NA	NA
rs116603822	rs116603822	17	80286787	CD7	-1.02242	0.795069	-0.897916	0.796213	NA	NA
rs12452184	rs12452184	17	79664426	CD7	-0.601712	0.880511	NA	NA	NA	NA
rs12453887	rs12453887	17	79523741	CD7	NA	NA	1.05318	0.876298	NA	NA
rs12948654	rs12948654	17	80977459	CD7	-0.762743	0.854645	NA	NA	NA	NA
rs141459517	rs141459517	17	81071873	CD7	NA	NA	0.681715	0.87265	NA	NA
rs1551949	rs1551949	17	79443914	CD7	0.776371	0.877081	NA	NA	NA	NA
rs2248369	rs2248369	17	80633277	CD7	-0.620879	0.861049	NA	NA	NA	NA
rs2248467	rs224996	17	80632773	CD7	0.632322	0.863713	NA	NA	NA	NA
rs2306213	rs2306213	17	79429228	CD7	-0.892191	0.544424	-0.524993	0.8723	NA	NA
rs3208785	rs3208785	17	79525948	CD7	NA	NA	0.632711	0.84305	NA	NA
rs34687659	rs34687659	17	80789156	CD7	-0.844356	0.728196	NA	NA	NA	NA
rs4074915	rs4074915	17	79579230	CD7	NA	NA	0.607825	0.880601	NA	NA
rs4789694	rs4789694	17	80428099	CD7	NA	NA	0.810686	0.8276	NA	NA
rs4789805	rs4789805	17	80553085	CD7	-0.621223	0.830419	NA	NA	NA	NA
rs4986140	rs4986140	17	80989760	CD7	-0.751984	0.759658	NA	NA	NA	NA
rs60771073	rs60771073	17	81027024	CD7	-1.70645	0.751401	NA	NA	NA	NA
rs61447844	NA	17	80984099	CD7	NA	NA	1.07921	0.838259	NA	NA
rs61738919	rs61738919	17	80280054	CD7	-1.01259	0.80789	-0.91594	0.790467	NA	NA
rs6565569	rs6565569	17	79408092	CD7	NA	NA	1.31935	0.764141	NA	NA
rs6565570	rs6565570	17	79413436	CD7	-0.727521	0.771467	-0.507772	0.879903	NA	NA
rs7207886	rs7207886	17	81047721	CD7	-0.533343	0.872757	-0.728688	0.509614	NA	NA
rs7208059	rs7208059	17	79284653	CD7	NA	NA	0.520429	0.823485	NA	NA
rs7210722	rs7210722	17	80986540	CD7	0.749105	0.827969	0.77974	0.713508	NA	NA
rs7213159	rs7213159	17	80223048	CD7	0.706354	0.796884	0.518442	0.876838	NA	NA
rs7219842	rs7219842	17	80550955	CD7	NA	NA	0.76748	0.870493	NA	NA
rs7221348	rs7221348	17	81046413	CD7	NA	NA	0.587542	0.804289	NA	NA
rs72861729	rs72861729	17	79976582	CD7	-0.895757	0.881593	NA	NA	NA	NA
rs7405640	rs7405640	17	79949231	CD7	NA	NA	0.724465	0.850876	NA	NA
rs7406026	rs7406026	17	79513126	CD7	0.793179	0.75259	NA	NA	NA	NA
rs7406119	rs7406119	17	81006629	CD7	0.985852	0.822412	0.773494	0.870921	NA	NA
rs7502317	NA	17	80333893	CD7	-0.965933	0.85984	NA	NA	NA	NA
rs76229161	rs76229161	17	80788899	CD7	-0.96403	0.656199	NA	NA	NA	NA
rs8066848	rs8066848	17	80744373	CD7	-0.771684	0.785934	NA	NA	NA	NA
rs8067393	NA	17	80349932	CD7	-0.820894	0.874861	NA	NA	NA	NA
rs9675039	rs9675039	17	81036344	CD7	0.615826	0.858082	0.549719	0.857102	NA	NA
rs9747854	rs9747854	17	81093161	CD7	NA	NA	0.525166	0.857994	NA	NA
rs9916085	rs9916085	17	79287477	CD7	NA	NA	-0.519928	0.875117	NA	NA
rs9916764	rs9916764	17	80008392	CD7	0.604787	0.879275	NA	NA	NA	NA
JHU_17.61575981	rs116531811	17	61575982	CD79B	0.898094	0.862182	NA	NA	NA	NA
JHU_17.61695037	rs112932793	17	61695038	CD79B	-1.19652	0.860858	-1.34084	0.844558	NA	NA
JHU_17.62214075	NA	17	62214076	CD79B	-0.658939	0.864161	NA	NA	NA	NA
JHU_17.62615621	rs201234024	17	62615622	CD79B	-1.24651	0.799632	NA	NA	NA	NA
exm1344055	rs35141294	17	61558951	CD79B	NA	NA	0.945894	0.878121	NA	NA
rs112004751	rs112004751	17	62160533	CD79B	NA	NA	1.24175	0.811581	NA	NA
rs115239630	rs115239630	17	62154242	CD79B	NA	NA	1.24175	0.811581	NA	NA
rs11657448	rs11657448	17	62023128	CD79B	NA	NA	-0.781806	0.836606	NA	NA
rs17688326	rs17688326	17	62109123	CD79B	NA	NA	-1.1476	0.784306	NA	NA
rs4344	rs4344	17	61566724	CD79B	NA	NA	-0.505287	0.878368	NA	NA
rs60644522	NA	17	62196739	CD79B	-0.524663	0.830675	NA	NA	NA	NA
rs6416940	rs6416940	17	62665006	CD79B	-0.615991	0.848927	NA	NA	NA	NA
rs7208719	rs7208719	17	61906991	CD79B	-1.72369	0.119047	-1.75295	0.191212	NA	NA
rs7209842	rs7209842	17	62195305	CD79B	-1.31294	0.413241	-1.11884	0.732254	NA	NA
rs75687632	rs75687632	17	62550537	CD79B	-1.24651	0.799632	NA	NA	NA	NA
JHU_17.44222423	rs2696588	17	44222424	CDC27	0.105009	0.747214	0.0625781	0.856656	NA	NA
JHU_17.44225797	rs72628329	17	44225798	CDC27	0.26128	0.151713	NA	NA	NA	NA
JHU_17.44255890	NA	17	44255891	CDC27	-0.133534	0.702256	-0.102751	0.628332	NA	NA
JHU_17.44341933	NA	17	44341934	CDC27	0.146084	0.688415	NA	NA	NA	NA
JHU_17.44365094	NA	17	44365095	CDC27	0.175256	0.798355	NA	NA	NA	NA
JHU_17.44365489	NA	17	44365490	CDC27	0.0864214	0.851149	NA	NA	NA	NA
JHU_17.44652672	NA	17	44652673	CDC27	0.13945	0.808672	NA	NA	NA	NA
JHU_17.44913518	rs113653655	17	44913519	CDC27	NA	NA	-0.179703	0.666837	NA	NA
JHU_17.45049028	rs114915286	17	45049029	CDC27	-0.222967	0.760468	NA	NA	NA	NA
JHU_17.45100569	NA	17	45100570	CDC27	NA	NA	-0.0690555	0.829989	NA	NA
JHU_17.45227476	rs116565422	17	45227477	CDC27	-0.222967	0.760468	NA	NA	NA	NA
JHU_17.45308052	rs59400833	17	45308053	CDC27	-0.128128	0.754814	-0.119541	0.395456	NA	NA
JHU_17.45365607	rs11651736	17	45365608	CDC27	NA	NA	0.064455	0.857994	NA	NA
JHU_17.45621201	NA	17	45621202	CDC27	-0.164519	0.695747	NA	NA	NA	NA
JHU_17.45633045	NA	17	45633046	CDC27	NA	NA	0.0987374	0.861538	NA	NA
JHU_17.45694876	rs116722884	17	45694877	CDC27	NA	NA	0.0829237	0.744924	NA	NA
rs114778273	rs114778273	17	44913319	CDC27	0.256948	0.480203	0.145901	0.776925	NA	NA
rs11653838	rs11653838	17	45083683	CDC27	NA	NA	-0.0662797	0.840075	NA	NA
rs11870935	rs11870935	17	45732605	CDC27	NA	NA	0.0830797	0.614067	NA	NA
rs11871606	rs11871606	17	45732774	CDC27	NA	NA	0.0708241	0.791509	NA	NA
rs12051	rs12051	17	46103760	CDC27	NA	NA	0.0741593	0.834374	NA	NA
rs197944	rs197944	17	44981046	CDC27	0.0869413	0.876618	NA	NA	NA	NA
rs2532269	NA	17	44250108	CDC27	NA	NA	-0.0967719	0.842044	NA	NA
rs4793842	rs4793842	17	45671506	CDC27	NA	NA	0.0836755	0.763704	NA	NA
rs4794202	rs4794202	17	45930539	CDC27	NA	NA	-0.121222	0.865357	NA	NA
rs4794321	rs4794321	17	46028844	CDC27	NA	NA	0.0704689	0.811004	NA	NA
rs7207225	rs7207225	17	45985414	CDC27	NA	NA	0.069607	0.876772	NA	NA
rs7209072	rs7209072	17	46110469	CDC27	NA	NA	0.0687881	0.862248	NA	NA
rs7209700	rs7209700	17	45351118	CDC27	NA	NA	0.0630496	0.824099	NA	NA
rs7222225	rs7222225	17	45693497	CDC27	NA	NA	0.0856219	0.745373	NA	NA
rs72628341	rs72628341	17	45051438	CDC27	NA	NA	-0.102993	0.820589	NA	NA
rs72833470	rs72833470	17	45950721	CDC27	NA	NA	0.0989314	0.645266	NA	NA
rs740617	rs740617	17	45028001	CDC27	-0.130945	0.685248	NA	NA	NA	NA
rs8077375	rs8077375	17	45336152	CDC27	0.0924776	0.838097	0.0864942	0.633749	NA	NA
rs8080126	rs8080126	17	45084279	CDC27	NA	NA	0.0721931	0.783576	NA	NA
rs8080518	rs8080518	17	45057481	CDC27	0.0993992	0.824504	0.0823773	0.736064	NA	NA
rs8082211	rs8082211	17	44941035	CDC27	0.131579	0.836374	NA	NA	NA	NA
rs929254	rs929254	17	44866196	CDC27	0.163919	0.569277	NA	NA	NA	NA
rs9303532	rs9303532	17	45034002	CDC27	-0.106233	0.851324	NA	NA	NA	NA
rs9674888	rs9674888	17	44224272	CDC27	0.105009	0.747214	0.0625781	0.856656	NA	NA
rs9910284	rs9910284	17	44200191	CDC27	0.083737	0.858912	NA	NA	NA	NA
JHU_17.70293494	rs78297363	17	70293495	CDC42EP4	NA	NA	-0.508788	0.729221	NA	NA
JHU_17.70472837	rs28418931	17	70472838	CDC42EP4	NA	NA	0.406246	0.830415	NA	NA
JHU_17.70543930	rs73355528	17	70543931	CDC42EP4	NA	NA	-0.320558	0.822796	NA	NA
JHU_17.70585734	rs114199912	17	70585735	CDC42EP4	NA	NA	-0.521605	0.805548	NA	NA
JHU_17.70848015	rs4793494	17	70848016	CDC42EP4	-0.594175	0.870432	NA	NA	NA	NA
JHU_17.70909469	rs78441683	17	70909470	CDC42EP4	NA	NA	-0.298646	0.871418	NA	NA
JHU_17.71316857	rs28638452	17	71316858	CDC42EP4	NA	NA	-0.214985	0.876492	NA	NA
JHU_17.71332220	rs4969103	17	71332221	CDC42EP4	NA	NA	-0.222897	0.872832	NA	NA
JHU_17.71451586	rs111561886	17	71451587	CDC42EP4	0.430066	0.870384	NA	NA	NA	NA
JHU_17.71836363	rs2683137	17	71836364	CDC42EP4	NA	NA	0.259499	0.730929	NA	NA
JHU_17.72192071	rs1531491	17	72192072	CDC42EP4	NA	NA	-0.247186	0.853195	NA	NA
kgp5104781	rs8079757	17	71027833	CDC42EP4	0.303259	0.849341	NA	NA	NA	NA
rs1021656	rs1021656	17	71341077	CDC42EP4	-0.332251	0.832799	-0.210448	0.86227	NA	NA
rs1042988	rs1042988	17	71280075	CDC42EP4	-0.417552	0.652953	NA	NA	NA	NA
rs11077723	rs11077723	17	72046647	CDC42EP4	NA	NA	-0.295645	0.633718	NA	NA
rs11650192	rs11650192	17	72212841	CDC42EP4	0.4554	0.838103	NA	NA	NA	NA
rs116562680	rs116562680	17	72208088	CDC42EP4	0.351244	0.872201	NA	NA	NA	NA
rs116779316	rs116779316	17	72207439	CDC42EP4	0.573687	0.842867	NA	NA	NA	NA
rs1177974	rs1177974	17	70564057	CDC42EP4	NA	NA	0.214278	0.878393	NA	NA
rs11871493	rs11871493	17	71446237	CDC42EP4	-0.431151	0.866715	NA	NA	NA	NA
rs12603470	rs12603470	17	70472486	CDC42EP4	NA	NA	-0.573473	0.0302247	NA	NA
rs12603953	rs12603953	17	72096784	CDC42EP4	NA	NA	0.194974	0.865023	NA	NA
rs1406173	rs1406173	17	70425875	CDC42EP4	NA	NA	0.316325	0.866022	NA	NA
rs1870247	rs1870247	17	72115774	CDC42EP4	NA	NA	-0.278206	0.706367	NA	NA
rs1872077	rs1872077	17	71490104	CDC42EP4	NA	NA	-0.414218	0.851015	NA	NA
rs1966619	rs1966619	17	70696782	CDC42EP4	NA	NA	0.284839	0.79524	NA	NA
rs2619992	rs2619992	17	71701524	CDC42EP4	NA	NA	-0.256176	0.858562	NA	NA
rs2620061	rs2620061	17	71857266	CDC42EP4	NA	NA	-0.211578	0.829343	NA	NA
rs2683136	rs2683136	17	71836446	CDC42EP4	NA	NA	0.229405	0.854653	NA	NA
rs2683194	NA	17	71700813	CDC42EP4	NA	NA	0.225691	0.824648	NA	NA
rs28882071	rs28882071	17	72292089	CDC42EP4	NA	NA	0.20616	0.880037	NA	NA
rs3195414	rs3195414	17	71334473	CDC42EP4	NA	NA	0.396146	0.863585	NA	NA
rs34458043	rs34458043	17	70320320	CDC42EP4	NA	NA	-0.205763	0.878223	NA	NA
rs3829570	rs3829570	17	71983055	CDC42EP4	0.675331	0.625318	NA	NA	NA	NA
rs4789632	rs4789632	17	72190551	CDC42EP4	NA	NA	-0.247186	0.853195	NA	NA
rs4793471	rs4793471	17	70659503	CDC42EP4	-0.413497	0.814321	NA	NA	NA	NA
rs4969048	rs4969048	17	71000747	CDC42EP4	0.334284	0.858213	NA	NA	NA	NA
rs4969056	rs4969056	17	71038959	CDC42EP4	0.346234	0.781843	NA	NA	NA	NA
rs55854219	rs55854219	17	71948049	CDC42EP4	NA	NA	0.229184	0.843543	NA	NA
rs59728283	NA	17	72308089	CDC42EP4	NA	NA	-0.312556	0.811191	NA	NA
rs61351092	rs61351092	17	72307990	CDC42EP4	NA	NA	0.345517	0.67393	NA	NA
rs6501558	rs6501558	17	70639488	CDC42EP4	0.43912	0.843265	NA	NA	NA	NA
rs6501589	rs6501589	17	70999463	CDC42EP4	0.370398	0.86322	NA	NA	NA	NA
rs7210086	rs7210086	17	70641698	CDC42EP4	0.472881	0.850024	NA	NA	NA	NA
rs7212456	rs7212456	17	71812516	CDC42EP4	NA	NA	-0.240916	0.843958	NA	NA
rs7222489	rs7222489	17	72139182	CDC42EP4	NA	NA	-0.25139	0.802566	NA	NA
rs72844050	rs72844050	17	72098678	CDC42EP4	0.439937	0.868624	NA	NA	NA	NA
rs73345928	NA	17	71374119	CDC42EP4	NA	NA	0.193478	0.875505	NA	NA
rs73349602	rs73349602	17	70443455	CDC42EP4	NA	NA	0.290693	0.810118	NA	NA
rs7502891	rs7502891	17	71994904	CDC42EP4	NA	NA	-0.351097	0.861689	NA	NA
rs76233302	rs76233302	17	72115343	CDC42EP4	NA	NA	0.364885	0.878191	NA	NA
rs76299618	rs76299618	17	72190927	CDC42EP4	0.462778	0.848045	NA	NA	NA	NA
rs77131771	rs77131771	17	70697152	CDC42EP4	NA	NA	0.375028	0.762338	NA	NA
rs80272380	rs80272380	17	70660897	CDC42EP4	0.581083	0.847656	NA	NA	NA	NA
rs8066857	rs8066857	17	70696103	CDC42EP4	NA	NA	0.228713	0.841957	NA	NA
rs8069173	rs8069173	17	71147862	CDC42EP4	0.472471	0.779901	NA	NA	NA	NA
rs8070845	rs8070845	17	72195985	CDC42EP4	NA	NA	-0.351377	0.649959	NA	NA
rs8077882	rs8077882	17	72145172	CDC42EP4	NA	NA	-0.252239	0.856656	NA	NA
rs8080848	rs8080848	17	71285590	CDC42EP4	0.361836	0.791484	NA	NA	NA	NA
rs9891852	rs9891852	17	71108859	CDC42EP4	NA	NA	-0.34852	0.857271	NA	NA
rs9892705	rs9892705	17	72248482	CDC42EP4	-0.643412	0.737567	-0.36984	0.841994	NA	NA
rs9903880	rs9903880	17	71715332	CDC42EP4	NA	NA	-0.247545	0.835676	NA	NA
JHU_17.38619289	rs78935568	17	38619290	CDC6	-0.803641	0.873476	NA	NA	NA	NA
JHU_17.38678493	rs73983074	17	38678494	CDC6	-0.740058	0.787877	NA	NA	NA	NA
JHU_17.39059004	rs7219041	17	39059005	CDC6	NA	NA	-0.526119	0.879395	NA	NA
JHU_17.39097202	NA	17	39097203	CDC6	NA	NA	0.929812	0.718323	NA	NA
JHU_17.39134589	rs2271281	17	39134590	CDC6	0.864124	0.862653	NA	NA	NA	NA
JHU_17.39340851	NA	17	39340852	CDC6	0.932726	0.815175	NA	NA	NA	NA
rs1008723	rs1008723	17	38066267	CDC6	NA	NA	0.388991	0.872659	NA	NA
rs10558	rs10558	17	38991003	CDC6	NA	NA	-0.361431	0.87567	NA	NA
rs11557467	rs11557467	17	38028634	CDC6	NA	NA	0.41256	0.841294	NA	NA
rs12942010	rs12942010	17	38661448	CDC6	NA	NA	-0.425077	0.868307	NA	NA
rs12950743	rs12950743	17	38049233	CDC6	NA	NA	0.427008	0.826375	NA	NA
rs143255129	rs143255129	17	39140138	CDC6	-1.04856	0.76993	NA	NA	NA	NA
rs1453560	rs1453560	17	38023441	CDC6	NA	NA	0.463865	0.875141	NA	NA
rs16966377	rs16966377	17	39037941	CDC6	NA	NA	0.883276	0.619103	NA	NA
rs17843014	rs17843014	17	39140955	CDC6	-0.536337	0.691423	NA	NA	NA	NA
rs1901187	rs1901187	17	38646147	CDC6	0.42171	0.872588	NA	NA	NA	NA
rs2193032	rs2193032	17	39178976	CDC6	NA	NA	0.643008	0.879205	NA	NA
rs2269858	rs2269858	17	39092868	CDC6	NA	NA	-0.490531	0.839265	NA	NA
rs2290400	rs2290400	17	38066240	CDC6	-0.43922	0.812639	NA	NA	NA	NA
rs2314339	rs2314339	17	38253212	CDC6	NA	NA	-0.611215	0.639517	NA	NA
rs2941513	rs2941513	17	37818561	CDC6	0.689629	0.882413	NA	NA	NA	NA
rs2941515	rs2941515	17	37813338	CDC6	0.689629	0.882413	NA	NA	NA	NA
rs33923045	rs33923045	17	38643596	CDC6	NA	NA	-0.627309	0.873563	NA	NA
rs5019478	rs5019478	17	38518171	CDC6	NA	NA	-0.397693	0.878065	NA	NA
rs528045	rs528045	17	38586872	CDC6	NA	NA	0.348952	0.8748	NA	NA
rs5644	rs5644	17	37826728	CDC6	0.717709	0.874418	NA	NA	NA	NA
rs62068170	rs62068170	17	38103210	CDC6	0.429119	0.800422	NA	NA	NA	NA
rs634299	rs634299	17	38655155	CDC6	NA	NA	-0.468147	0.818911	NA	NA
rs7210040	rs7210040	17	38699588	CDC6	-0.530878	0.807191	NA	NA	NA	NA
rs7214830	rs7214830	17	38943319	CDC6	NA	NA	-0.401158	0.872946	NA	NA
rs7224129	rs7224129	17	38075426	CDC6	-0.368086	0.863713	NA	NA	NA	NA
rs78054610	rs78054610	17	39061624	CDC6	NA	NA	-0.677597	0.85201	NA	NA
rs8067378	rs8067378	17	38051348	CDC6	NA	NA	-0.382499	0.834367	NA	NA
rs8069176	rs8069176	17	38057197	CDC6	NA	NA	0.427051	0.836394	NA	NA
rs8070427	rs8070427	17	39093376	CDC6	NA	NA	-0.61507	0.650661	NA	NA
rs8079416	rs8079416	17	38092713	CDC6	-0.447789	0.840855	NA	NA	NA	NA
rs9303277	rs9303277	17	37976469	CDC6	NA	NA	-0.449412	0.79899	NA	NA
rs9303295	rs9303295	17	38891163	CDC6	NA	NA	0.500624	0.803946	NA	NA
rs9897350	rs9897350	17	39061693	CDC6	NA	NA	-0.454431	0.86074	NA	NA
rs9915334	rs9915334	17	38887799	CDC6	NA	NA	-0.401485	0.878911	NA	NA
JHU_17.37316076	rs609529	17	37316077	CDK12	NA	NA	-0.0607878	0.586991	NA	NA
JHU_17.38277260	NA	17	38277261	CDK12	NA	NA	-0.0764371	0.821114	NA	NA
rs1007654	rs1007654	17	38111354	CDK12	NA	NA	0.0512189	0.880114	NA	NA
rs1043515	rs1043515	17	36922196	CDK12	0.0516448	0.877365	NA	NA	NA	NA
rs17666528	rs17666528	17	37037002	CDK12	NA	NA	-0.0697723	0.839265	NA	NA
rs226215	rs226215	17	37034818	CDK12	0.0549541	0.766502	NA	NA	NA	NA
rs226217	rs226217	17	37032301	CDK12	0.0536693	0.84	NA	NA	NA	NA
rs226218	rs226218	17	37031343	CDK12	-0.047608	0.831141	NA	NA	NA	NA
rs2314339	rs2314339	17	38253212	CDK12	NA	NA	-0.0556908	0.854076	NA	NA
rs4328474	NA	17	37248796	CDK12	NA	NA	0.040301	0.877162	NA	NA
rs4890088	rs4890088	17	38653939	CDK12	NA	NA	-0.0620476	0.848787	NA	NA
rs6503638	rs6503638	17	36621604	CDK12	0.0777441	0.780797	NA	NA	NA	NA
rs75653904	rs75653904	17	38683338	CDK12	NA	NA	-0.0793652	0.862476	NA	NA
rs79269569	rs79269569	17	36869321	CDK12	NA	NA	0.0671996	0.839398	NA	NA
rs9895948	rs9895948	17	38108363	CDK12	NA	NA	0.0512189	0.880114	NA	NA
rs9907501	rs8020631	17	37771746	CDK12	NA	NA	-0.0458516	0.872659	NA	NA
rs9916158	rs9916158	17	38182229	CDK12	-0.0599217	0.820951	NA	NA	NA	NA
rs9972899	rs9972899	17	37711565	CDK12	0.0488225	0.878032	NA	NA	NA	NA
JHU_17.73010273	NA	17	73010274	CDK3	NA	NA	-1.35367	0.696289	NA	NA
JHU_17.73029876	rs114017223	17	73029877	CDK3	NA	NA	-1.35367	0.696289	NA	NA
JHU_17.73082322	NA	17	73082323	CDK3	NA	NA	-0.859407	0.76235	NA	NA
JHU_17.73245931	rs113241403	17	73245932	CDK3	NA	NA	-1.21852	0.558735	NA	NA
JHU_17.73497414	rs8081353	17	73497415	CDK3	NA	NA	-0.944682	0.875141	NA	NA
JHU_17.73620803	rs820187	17	73620804	CDK3	NA	NA	-1.72726	0.71105	NA	NA
JHU_17.74206402	NA	17	74206403	CDK3	NA	NA	1.37887	0.862332	NA	NA
JHU_17.74355560	rs199947656	17	74355561	CDK3	0.69258	0.866225	NA	NA	NA	NA
JHU_17.74556620	rs113209266	17	74556621	CDK3	NA	NA	1.40155	0.876298	NA	NA
JHU_17.74561265	NA	17	74561266	CDK3	-1.14713	0.861161	NA	NA	NA	NA
JHU_17.74655547	NA	17	74655548	CDK3	-0.8722	0.779497	NA	NA	NA	NA
JHU_17.74706348	rs9910175	17	74706349	CDK3	0.759483	0.774007	NA	NA	NA	NA
JHU_17.74744179	rs73996700	17	74744180	CDK3	1.16126	0.857655	NA	NA	NA	NA
JHU_17.74747200	NA	17	74747201	CDK3	1.10169	0.85707	NA	NA	NA	NA
JHU_17.74760396	NA	17	74760397	CDK3	1.10142	0.874015	1.07605	0.880019	NA	NA
JHU_17.74912242	rs12938795	17	74912243	CDK3	-0.783661	0.828448	-0.801435	0.806286	NA	NA
JHU_17.74955392	rs7218980	17	74955393	CDK3	NA	NA	-0.732304	0.867032	NA	NA
JHU_17.74955428	NA	17	74955429	CDK3	NA	NA	-0.771005	0.855005	NA	NA
exm1354649	rs114747014	17	73559493	CDK3	NA	NA	-1.32438	0.866059	NA	NA
rs10512599	rs10512599	17	73015802	CDK3	NA	NA	-1.35367	0.696289	NA	NA
rs11077881	rs11077881	17	74953620	CDK3	NA	NA	-0.721334	0.861056	NA	NA
rs113264671	rs113264671	17	73080536	CDK3	NA	NA	-0.748913	0.843031	NA	NA
rs1135688	rs1135688	17	73827205	CDK3	NA	NA	-1.07615	0.848852	NA	NA
rs115438731	rs115438731	17	73502636	CDK3	NA	NA	-1.18754	0.809329	NA	NA
rs11870350	rs11870350	17	74912485	CDK3	1.32774	0.728401	NA	NA	NA	NA
rs11871532	rs11871532	17	74940103	CDK3	-0.638209	0.871266	NA	NA	NA	NA
rs12939873	NA	17	74460148	CDK3	1.10197	0.724929	NA	NA	NA	NA
rs12942176	NA	17	74206117	CDK3	NA	NA	-0.816364	0.844558	NA	NA
rs2071192	rs2071192	17	74014668	CDK3	NA	NA	0.705671	0.873545	NA	NA
rs2071194	rs555779	17	74014468	CDK3	NA	NA	0.738513	0.806735	NA	NA
rs2410996	rs2410996	17	74653862	CDK3	-0.904382	0.727037	NA	NA	NA	NA
rs2429452	rs2429452	17	74745014	CDK3	0.926024	0.685171	NA	NA	NA	NA
rs28360885	rs28360885	17	74940331	CDK3	-0.646795	0.86939	NA	NA	NA	NA
rs3826289	rs3826289	17	74945157	CDK3	0.863448	0.85878	NA	NA	NA	NA
rs402273	rs402273	17	74333126	CDK3	0.653466	0.877085	NA	NA	NA	NA
rs4238995	rs4238995	17	74524651	CDK3	-0.682818	0.86789	NA	NA	NA	NA
rs56180251	rs56180251	17	73095146	CDK3	NA	NA	-1.22845	0.796213	NA	NA
rs58614927	rs58614927	17	74923054	CDK3	NA	NA	0.975635	0.770325	NA	NA
rs59121268	rs59121268	17	74486979	CDK3	1.47675	0.864617	NA	NA	NA	NA
rs7218723	rs7218723	17	74926428	CDK3	NA	NA	0.922739	0.857526	NA	NA
rs7219097	rs7219097	17	74992045	CDK3	-0.966426	0.819423	NA	NA	NA	NA
rs7219493	rs7219493	17	73044188	CDK3	NA	NA	0.945198	0.643745	NA	NA
rs73353783	rs73353783	17	74664402	CDK3	-0.875053	0.865544	NA	NA	NA	NA
rs79031431	rs79031431	17	74775553	CDK3	NA	NA	-0.815175	0.811004	NA	NA
rs79396814	rs79396814	17	73133419	CDK3	NA	NA	-1.05878	0.86932	NA	NA
rs8067984	rs8067984	17	74942478	CDK3	-0.705236	0.871671	NA	NA	NA	NA
rs8078133	rs8078133	17	73080402	CDK3	0.900687	0.882035	0.915233	0.877283	NA	NA
rs881564	rs881564	17	74128844	CDK3	NA	NA	0.786769	0.853983	NA	NA
rs894948	rs894948	17	74914102	CDK3	0.679835	0.872863	NA	NA	NA	NA
rs9303003	NA	17	74705876	CDK3	0.759483	0.774007	NA	NA	NA	NA
rs9909471	NA	17	74979100	CDK3	-0.740016	0.875625	NA	NA	NA	NA
rs9910810	rs9910810	17	74624591	CDK3	0.571314	0.879663	NA	NA	NA	NA
rs9912563	rs9912563	17	74979685	CDK3	0.874502	0.872588	NA	NA	NA	NA
JHU_17.29848459	rs8066569	17	29848460	CDK5R1	NA	NA	-0.842898	0.858092	NA	NA
JHU_17.30033833	rs115057340	17	30033834	CDK5R1	0.540845	0.842163	NA	NA	NA	NA
JHU_17.30201308	rs4450460	17	30201309	CDK5R1	0.775597	0.859953	NA	NA	NA	NA
JHU_17.30333147	NA	17	30333148	CDK5R1	0.751357	0.832634	NA	NA	NA	NA
JHU_17.30636191	NA	17	30636192	CDK5R1	NA	NA	0.78385	0.878892	NA	NA
JHU_17.30893754	rs649818	17	30893755	CDK5R1	-0.489749	0.846347	NA	NA	NA	NA
JHU_17.31429656	rs59501255	17	31429657	CDK5R1	0.687024	0.874222	NA	NA	NA	NA
JHU_17.31622343	rs16968229	17	31622344	CDK5R1	0.756642	0.798333	NA	NA	NA	NA
kgp4204790	rs9890913	17	31618551	CDK5R1	-0.598082	0.879508	NA	NA	NA	NA
rs1034593	rs1034593	17	30861865	CDK5R1	NA	NA	0.653258	0.875455	NA	NA
rs10512437	rs10512437	17	30022353	CDK5R1	0.749419	0.821778	0.707915	0.823161	NA	NA
rs113693459	rs113693459	17	30010785	CDK5R1	-1.02188	0.874015	NA	NA	NA	NA
rs115178107	rs115178107	17	30792121	CDK5R1	NA	NA	1.20248	0.651009	NA	NA
rs115520896	rs115520896	17	30963540	CDK5R1	NA	NA	-0.972601	0.729014	NA	NA
rs116526226	rs116526226	17	30052626	CDK5R1	-0.677419	0.873443	-0.784791	0.786488	NA	NA
rs11656631	rs11656631	17	30841962	CDK5R1	0.832807	0.490639	0.611356	0.786915	NA	NA
rs11657700	rs11657700	17	30893571	CDK5R1	-0.476388	0.861847	NA	NA	NA	NA
rs117538176	rs117538176	17	29907610	CDK5R1	-1.16248	0.611797	NA	NA	NA	NA
rs12600519	rs12600519	17	30074540	CDK5R1	NA	NA	-0.544815	0.824851	NA	NA
rs16966854	rs16966854	17	30064044	CDK5R1	NA	NA	0.615257	0.678647	NA	NA
rs16966876	rs16966876	17	30103478	CDK5R1	-0.528313	0.87249	-0.536432	0.852613	NA	NA
rs17184147	rs17184147	17	31492097	CDK5R1	NA	NA	-0.618101	0.845448	NA	NA
rs17836785	rs17836785	17	31676363	CDK5R1	-0.799739	0.761414	NA	NA	NA	NA
rs225206	rs225206	17	30894372	CDK5R1	-0.457266	0.881247	NA	NA	NA	NA
rs2706760	rs2706760	17	30853302	CDK5R1	0.767465	0.704591	0.679322	0.767963	NA	NA
rs315499	rs315499	17	30021321	CDK5R1	-0.829365	0.735536	NA	NA	NA	NA
rs35578035	rs35578035	17	31749186	CDK5R1	-0.473907	0.837327	NA	NA	NA	NA
rs3795244	rs3795244	17	30692396	CDK5R1	NA	NA	1.19927	0.655293	NA	NA
rs4141323	rs4141323	17	31320517	CDK5R1	0.439339	0.878011	NA	NA	NA	NA
rs4239237	rs4239237	17	31433639	CDK5R1	NA	NA	-0.487111	0.873302	NA	NA
rs425809	rs425809	17	30000429	CDK5R1	-0.523049	0.882438	NA	NA	NA	NA
rs55673124	rs55673124	17	29926629	CDK5R1	NA	NA	0.648971	0.879001	NA	NA
rs55931819	rs55931819	17	31511876	CDK5R1	-0.958566	0.505342	NA	NA	NA	NA
rs59051825	rs45463493	17	30037974	CDK5R1	NA	NA	-0.629751	0.877162	NA	NA
rs59341815	rs59341815	17	31676083	CDK5R1	-0.579933	0.866997	NA	NA	NA	NA
rs61079679	rs61079679	17	29818796	CDK5R1	NA	NA	0.450627	0.866723	NA	NA
rs62062218	rs62062218	17	29990867	CDK5R1	NA	NA	0.557582	0.853813	NA	NA
rs63954	rs63954	17	31657675	CDK5R1	-0.806783	0.712627	-0.705892	0.780142	NA	NA
rs6505300	rs6505300	17	30869940	CDK5R1	NA	NA	0.631327	0.798154	NA	NA
rs6505303	rs6505303	17	30895614	CDK5R1	0.627499	0.840612	NA	NA	NA	NA
rs7213584	rs7213584	17	29998974	CDK5R1	NA	NA	-0.433375	0.863342	NA	NA
rs7215931	rs7215931	17	30099125	CDK5R1	NA	NA	-0.558754	0.800703	NA	NA
rs7218060	rs7218060	17	30427403	CDK5R1	-0.522453	0.862622	NA	NA	NA	NA
rs7222348	rs7222348	17	29893655	CDK5R1	-0.443416	0.881435	-0.63445	0.605868	NA	NA
rs7224994	rs7224994	17	31320713	CDK5R1	0.633561	0.636976	NA	NA	NA	NA
rs7225761	rs7225761	17	30864699	CDK5R1	NA	NA	-0.447745	0.844558	NA	NA
rs73273930	rs73273930	17	31330722	CDK5R1	1.01931	0.766292	NA	NA	NA	NA
rs753750	rs753750	17	30614704	CDK5R1	0.395852	0.880044	NA	NA	NA	NA
rs78139751	rs78139751	17	30072455	CDK5R1	-0.474232	0.871104	NA	NA	NA	NA
rs78849598	rs78849598	17	30024401	CDK5R1	-0.733004	0.869887	-0.838773	0.785306	NA	NA
rs8065172	NA	17	31456969	CDK5R1	0.521603	0.862653	NA	NA	NA	NA
rs8074803	rs8074803	17	30069203	CDK5R1	NA	NA	0.719904	0.621633	NA	NA
rs8075175	rs8075175	17	29916644	CDK5R1	NA	NA	-0.627969	0.842539	NA	NA
rs8076166	rs8076166	17	30511274	CDK5R1	NA	NA	0.545379	0.87734	NA	NA
rs8081233	rs8081233	17	31633997	CDK5R1	-0.481551	0.801117	NA	NA	NA	NA
rs8081544	rs8081544	17	31634210	CDK5R1	-0.527957	0.860959	NA	NA	NA	NA
rs9890602	rs9890602	17	30880382	CDK5R1	0.515959	0.832055	0.479047	0.842357	NA	NA
rs9893445	rs9893445	17	31751988	CDK5R1	NA	NA	0.803985	0.857826	NA	NA
rs9901182	rs9901182	17	31686040	CDK5R1	-0.90555	0.481266	NA	NA	NA	NA
JHU_17.45051182	NA	17	45051183	CDK5RAP3	NA	NA	-0.0891892	0.817581	NA	NA
JHU_17.45060540	rs116126327	17	45060541	CDK5RAP3	0.216497	0.854804	NA	NA	NA	NA
JHU_17.46934006	rs2546495	17	46934007	CDK5RAP3	NA	NA	-0.0895209	0.739683	NA	NA
JHU_17.46968747	rs78172200	17	46968748	CDK5RAP3	0.198658	0.872848	NA	NA	NA	NA
rs1004485	rs1004485	17	45053997	CDK5RAP3	NA	NA	-0.0733448	0.876382	NA	NA
rs10278	rs10278	17	46939658	CDK5RAP3	NA	NA	-0.0845827	0.788292	NA	NA
rs1058018	rs1058018	17	47000251	CDK5RAP3	-0.103492	0.860102	-0.0695392	0.865125	NA	NA
rs12947089	rs12947089	17	46237990	CDK5RAP3	NA	NA	0.106874	0.834026	NA	NA
rs12950225	rs12950225	17	46145200	CDK5RAP3	NA	NA	0.116594	0.79936	NA	NA
rs12950390	rs12950390	17	45830948	CDK5RAP3	NA	NA	0.0804583	0.88026	NA	NA
rs1316657	rs1316657	17	46251391	CDK5RAP3	NA	NA	0.107543	0.788679	NA	NA
rs1452667	rs1452667	17	46302415	CDK5RAP3	NA	NA	0.106379	0.774126	NA	NA
rs1713493	rs1713493	17	45194762	CDK5RAP3	NA	NA	0.0816741	0.873563	NA	NA
rs2278868	rs2278868	17	46262171	CDK5RAP3	NA	NA	0.107543	0.788679	NA	NA
rs2292864	rs2292864	17	45367681	CDK5RAP3	NA	NA	-0.141799	0.828913	NA	NA
rs2326017	rs2326017	17	46720565	CDK5RAP3	0.101552	0.872993	0.0927745	0.701268	NA	NA
rs36049616	NA	17	46669730	CDK5RAP3	NA	NA	-0.228728	0.444613	NA	NA
rs3887854	rs3887854	17	46868710	CDK5RAP3	NA	NA	-0.0756446	0.873465	NA	NA
rs3959442	rs3959442	17	46894377	CDK5RAP3	NA	NA	-0.0830164	0.835166	NA	NA
rs532154	rs532154	17	46896364	CDK5RAP3	NA	NA	-0.0821829	0.831846	NA	NA
rs612720	rs612720	17	46918204	CDK5RAP3	NA	NA	-0.0895209	0.739683	NA	NA
rs7220419	rs7220419	17	45908405	CDK5RAP3	NA	NA	0.155296	0.667936	NA	NA
rs77920082	rs77920082	17	45058376	CDK5RAP3	0.208277	0.855645	NA	NA	NA	NA
rs8070463	rs8070463	17	45768836	CDK5RAP3	0.127802	0.843762	NA	NA	NA	NA
rs8079694	rs8079694	17	45056928	CDK5RAP3	-0.152199	0.730576	NA	NA	NA	NA
rs8080518	rs8080518	17	45057481	CDK5RAP3	NA	NA	-0.0830519	0.848548	NA	NA
rs8081391	rs8081391	17	46772200	CDK5RAP3	NA	NA	-0.131263	0.789087	NA	NA
rs999474	rs999474	17	46987665	CDK5RAP3	-0.116672	0.838922	-0.0723792	0.873229	NA	NA
JHU_17.72040820	rs114006253	17	72040821	CDR2L	0.788516	0.877365	NA	NA	NA	NA
JHU_17.72078319	rs73997444	17	72078320	CDR2L	NA	NA	-1.46672	0.621815	NA	NA
JHU_17.72103064	rs9898906	17	72103065	CDR2L	NA	NA	-0.897033	0.857449	NA	NA
JHU_17.72162321	rs78695108	17	72162322	CDR2L	1.35094	0.486368	NA	NA	NA	NA
JHU_17.72203671	rs181954293	17	72203672	CDR2L	0.618415	0.835558	NA	NA	NA	NA
JHU_17.72221151	NA	17	72221152	CDR2L	0.928477	0.740784	NA	NA	NA	NA
JHU_17.72272754	rs115446442	17	72272755	CDR2L	0.856194	0.833288	NA	NA	NA	NA
JHU_17.72564441	rs8076740	17	72564442	CDR2L	-0.53337	0.879341	NA	NA	NA	NA
JHU_17.72597159	rs577660	17	72597160	CDR2L	-0.598544	0.881691	NA	NA	NA	NA
JHU_17.72601591	rs73359245	17	72601592	CDR2L	0.931602	0.503743	NA	NA	NA	NA
JHU_17.73010273	NA	17	73010274	CDR2L	1.11313	0.474719	NA	NA	NA	NA
JHU_17.73029876	rs114017223	17	73029877	CDR2L	1.11313	0.474719	NA	NA	NA	NA
JHU_17.73082322	NA	17	73082323	CDR2L	0.663444	0.666302	NA	NA	NA	NA
JHU_17.73178353	NA	17	73178354	CDR2L	0.83259	0.872241	NA	NA	NA	NA
JHU_17.73245931	rs113241403	17	73245932	CDR2L	0.567359	0.873443	NA	NA	NA	NA
JHU_17.73543177	rs56054013	17	73543178	CDR2L	0.651377	0.838441	NA	NA	NA	NA
JHU_17.73546885	NA	17	73546886	CDR2L	0.657472	0.874418	NA	NA	NA	NA
JHU_17.73587001	rs111352857	17	73587002	CDR2L	0.564665	0.853336	NA	NA	NA	NA
JHU_17.73620803	rs820187	17	73620804	CDR2L	0.974945	0.847585	NA	NA	NA	NA
exm1354649	rs114747014	17	73559493	CDR2L	1.12797	0.769629	NA	NA	NA	NA
exm1356168	NA	17	73887318	CDR2L	0.847584	0.584781	NA	NA	NA	NA
exm1356434	NA	17	73919285	CDR2L	0.942284	0.817443	NA	NA	NA	NA
rs10512599	rs10512599	17	73015802	CDR2L	1.11313	0.474719	NA	NA	NA	NA
rs11077721	NA	17	72042737	CDR2L	NA	NA	0.571438	0.869534	NA	NA
rs113264671	rs113264671	17	73080536	CDR2L	0.527792	0.838252	NA	NA	NA	NA
rs113361884	rs113361884	17	72959177	CDR2L	1.26574	0.191537	NA	NA	NA	NA
rs1135688	rs1135688	17	73827205	CDR2L	0.767843	0.839299	NA	NA	NA	NA
rs12325960	rs12325960	17	72088198	CDR2L	0.758251	0.745601	NA	NA	NA	NA
rs1568447	rs1568447	17	72837012	CDR2L	-0.879311	0.664609	NA	NA	NA	NA
rs16978038	rs147507879	17	72422081	CDR2L	-0.497961	0.841451	NA	NA	NA	NA
rs16978135	rs16978135	17	72596756	CDR2L	0.931602	0.503743	NA	NA	NA	NA
rs1719469	rs1719469	17	72575250	CDR2L	-0.706064	0.733387	NA	NA	NA	NA
rs17783232	rs17783232	17	72052172	CDR2L	NA	NA	-0.753928	0.844289	NA	NA
rs181726945	rs181726945	17	72237435	CDR2L	0.954618	0.78806	NA	NA	NA	NA
rs199703869	rs199703869	17	73988152	CDR2L	0.674595	0.832276	NA	NA	NA	NA
rs2035834	rs2035834	17	72929391	CDR2L	-0.667702	0.858966	NA	NA	NA	NA
rs2069538	rs2069538	17	74001190	CDR2L	NA	NA	-0.529121	0.869998	NA	NA
rs2280177	rs2280177	17	72667520	CDR2L	0.484487	0.814887	NA	NA	NA	NA
rs2382839	rs2382839	17	72282097	CDR2L	NA	NA	0.529631	0.877162	NA	NA
rs3826320	rs3826320	17	72834954	CDR2L	0.427112	0.874015	NA	NA	NA	NA
rs4789110	rs4789110	17	72939446	CDR2L	-0.502605	0.832276	NA	NA	NA	NA
rs4789209	rs4789209	17	73544348	CDR2L	-0.610907	0.855278	NA	NA	NA	NA
rs545652	rs545652	17	72588806	CDR2L	-0.536447	0.812374	NA	NA	NA	NA
rs556985	rs556985	17	72622634	CDR2L	0.544448	0.82764	NA	NA	NA	NA
rs55727743	rs55727743	17	72087607	CDR2L	NA	NA	-0.631314	0.853592	NA	NA
rs56157114	rs56157114	17	72013331	CDR2L	-0.588353	0.832047	NA	NA	NA	NA
rs56180251	rs56180251	17	73095146	CDR2L	1.10774	0.528454	NA	NA	NA	NA
rs563530	rs563530	17	72604717	CDR2L	0.476817	0.846152	NA	NA	NA	NA
rs57448284	rs57448284	17	72142028	CDR2L	-0.500654	0.839274	NA	NA	NA	NA
rs59541498	rs59541498	17	73538143	CDR2L	-0.53364	0.83961	NA	NA	NA	NA
rs60879525	rs60879525	17	72429421	CDR2L	-0.480514	0.855301	NA	NA	NA	NA
rs6501676	rs6501676	17	71991083	CDR2L	-0.500245	0.858127	NA	NA	NA	NA
rs6501697	rs6501697	17	72165727	CDR2L	-0.451762	0.88067	NA	NA	NA	NA
rs6501741	rs6501741	17	72927123	CDR2L	-0.556211	0.879408	NA	NA	NA	NA
rs6501822	rs6501822	17	73539631	CDR2L	-0.610907	0.855278	NA	NA	NA	NA
rs7206961	rs7206961	17	72042520	CDR2L	NA	NA	0.681776	0.714283	NA	NA
rs7213068	rs7213068	17	72581038	CDR2L	NA	NA	0.54303	0.853759	NA	NA
rs7214092	rs7214092	17	72445204	CDR2L	-0.577795	0.782775	NA	NA	NA	NA
rs7215566	rs7215566	17	72612651	CDR2L	0.53734	0.852056	NA	NA	NA	NA
rs7217070	rs7217070	17	72035515	CDR2L	-0.550987	0.877485	NA	NA	NA	NA
rs7370	rs7370	17	73894804	CDR2L	-0.801813	0.867045	NA	NA	NA	NA
rs7502603	rs7502603	17	73538776	CDR2L	-0.610907	0.855278	NA	NA	NA	NA
rs78322874	rs78322874	17	72220558	CDR2L	0.772825	0.777691	NA	NA	NA	NA
rs783239	rs783239	17	72584764	CDR2L	-0.506328	0.853668	NA	NA	NA	NA
rs79396814	rs79396814	17	73133419	CDR2L	1.01642	0.662357	NA	NA	NA	NA
rs8064529	rs8064529	17	73519413	CDR2L	-0.522754	0.821447	NA	NA	NA	NA
rs8066909	rs8066909	17	72943126	CDR2L	-0.613934	0.821241	NA	NA	NA	NA
rs8067790	rs8067790	17	73681082	CDR2L	0.616397	0.839134	NA	NA	NA	NA
rs8073660	rs8073660	17	72301432	CDR2L	0.507857	0.846002	NA	NA	NA	NA
rs8075778	rs8075778	17	72165441	CDR2L	-0.651885	0.861034	NA	NA	NA	NA
rs8076892	rs8076892	17	72564531	CDR2L	-0.53337	0.879341	NA	NA	NA	NA
rs8078133	rs8078133	17	73080402	CDR2L	-0.738944	0.823841	NA	NA	NA	NA
rs8081794	rs8081794	17	72653232	CDR2L	0.672763	0.732624	NA	NA	NA	NA
rs820387	rs820387	17	73746146	CDR2L	0.493334	0.767878	NA	NA	NA	NA
rs9890664	rs9890664	17	72937851	CDR2L	-0.509275	0.824568	NA	NA	NA	NA
rs9893652	rs9893652	17	72042246	CDR2L	NA	NA	0.571438	0.869534	NA	NA
rs9897427	NA	17	72173147	CDR2L	-0.702565	0.596385	NA	NA	NA	NA
rs9901283	rs9901283	17	72837832	CDR2L	-0.869141	0.483726	NA	NA	NA	NA
rs9910083	rs9910083	17	72569644	CDR2L	-0.644816	0.852981	NA	NA	NA	NA
JHU_17.14517135	rs8075728	17	14517136	CDRT1	-0.870415	0.840855	NA	NA	NA	NA
JHU_17.14527665	rs9899688	17	14527666	CDRT1	-0.6073	0.863713	NA	NA	NA	NA
JHU_17.14583144	rs16950205	17	14583145	CDRT1	-0.895309	0.881247	NA	NA	NA	NA
JHU_17.14639736	rs2323463	17	14639737	CDRT1	-0.79642	0.820042	NA	NA	NA	NA
JHU_17.14684861	rs8076450	17	14684862	CDRT1	NA	NA	0.82521	0.792078	NA	NA
JHU_17.14694943	NA	17	14694944	CDRT1	NA	NA	-1.26793	0.588612	NA	NA
JHU_17.14699306	rs66849772	17	14699307	CDRT1	NA	NA	0.747156	0.629307	NA	NA
JHU_17.14869408	NA	17	14869409	CDRT1	0.652745	0.802333	NA	NA	NA	NA
JHU_17.15298686	rs115247669	17	15298687	CDRT1	1.30572	0.85984	NA	NA	NA	NA
JHU_17.15508882	rs71233724	17	15508883	CDRT1	0.792271	0.854804	NA	NA	NA	NA
JHU_17.15672582	NA	17	15672583	CDRT1	-1.22959	0.756673	NA	NA	NA	NA
JHU_17.15861331	rs2535611	17	15861332	CDRT1	1.3282	0.555921	NA	NA	NA	NA
JHU_17.16058706	NA	17	16058707	CDRT1	NA	NA	0.767878	0.823993	NA	NA
JHU_17.16070239	rs73981477	17	16070240	CDRT1	NA	NA	0.767878	0.823993	NA	NA
JHU_17.16078350	NA	17	16078351	CDRT1	NA	NA	0.74468	0.841994	NA	NA
rs1006566	rs1006566	17	14484582	CDRT1	0.504908	0.859502	NA	NA	NA	NA
rs1029757	rs1029757	17	14929127	CDRT1	0.677592	0.880795	NA	NA	NA	NA
rs115573255	rs115573255	17	14743465	CDRT1	1.17884	0.801231	NA	NA	NA	NA
rs11655498	rs11655498	17	14697821	CDRT1	NA	NA	0.582519	0.773427	NA	NA
rs11869103	rs11869103	17	14944164	CDRT1	0.638795	0.85193	NA	NA	NA	NA
rs11871749	rs11871749	17	14652437	CDRT1	NA	NA	-0.717909	0.789087	NA	NA
rs12601826	rs12601826	17	14495635	CDRT1	1.27368	0.447856	NA	NA	NA	NA
rs12937378	rs12937378	17	14522841	CDRT1	-0.819548	0.861823	NA	NA	NA	NA
rs1465265	rs1465265	17	14527186	CDRT1	-0.6073	0.863713	NA	NA	NA	NA
rs1544541	rs1544541	17	14698754	CDRT1	NA	NA	0.582743	0.773534	NA	NA
rs16950952	rs16950952	17	14989659	CDRT1	-0.894486	0.765303	NA	NA	NA	NA
rs17624559	rs17624559	17	14482232	CDRT1	0.637055	0.873032	NA	NA	NA	NA
rs2012604	rs2012604	17	15568071	CDRT1	1.28093	0.845359	NA	NA	NA	NA
rs2196787	NA	17	14604406	CDRT1	NA	NA	0.714901	0.84244	NA	NA
rs2196791	rs2196791	17	14653797	CDRT1	NA	NA	0.696482	0.877569	NA	NA
rs2215273	rs2215273	17	14865851	CDRT1	-0.793715	0.873443	NA	NA	NA	NA
rs2875053	rs2875053	17	14543685	CDRT1	-0.976956	0.839159	NA	NA	NA	NA
rs2906967	rs2906967	17	15331286	CDRT1	-0.583192	0.862653	NA	NA	NA	NA
rs35095479	NA	17	14648059	CDRT1	NA	NA	1.12149	0.855059	NA	NA
rs4792576	rs4792576	17	15063832	CDRT1	-0.550552	0.870432	NA	NA	NA	NA
rs7207732	rs7207732	17	14742348	CDRT1	-0.58768	0.875479	NA	NA	NA	NA
rs7210264	rs7210264	17	16108567	CDRT1	NA	NA	0.767878	0.823993	NA	NA
rs7212326	rs7212326	17	16105769	CDRT1	NA	NA	0.657547	0.87297	NA	NA
rs7226120	rs7226120	17	14497363	CDRT1	-0.773319	0.66397	NA	NA	NA	NA
rs72823704	rs72823704	17	14744527	CDRT1	NA	NA	0.959657	0.799679	NA	NA
rs73280556	rs73280556	17	14718816	CDRT1	NA	NA	0.805452	0.876634	NA	NA
rs73980913	rs73980913	17	14830534	CDRT1	NA	NA	1.04378	0.825541	NA	NA
rs73981410	rs73981410	17	15928833	CDRT1	NA	NA	0.660738	0.880893	NA	NA
rs8066099	rs8066099	17	14889925	CDRT1	-1.10885	0.812618	NA	NA	NA	NA
rs8067558	rs8067558	17	14598385	CDRT1	NA	NA	-0.561739	0.831999	NA	NA
rs8071144	rs8071144	17	14655320	CDRT1	NA	NA	-0.49367	0.861524	NA	NA
rs8074248	rs8074248	17	14522101	CDRT1	-0.64976	0.881435	NA	NA	NA	NA
rs9891106	rs9891106	17	14936466	CDRT1	0.773183	0.639069	NA	NA	NA	NA
rs9892953	rs9892953	17	14869960	CDRT1	-0.531317	0.873623	NA	NA	NA	NA
rs9900486	rs9900486	17	14879323	CDRT1	-0.558798	0.87067	NA	NA	NA	NA
rs9909270	rs9909270	17	14919081	CDRT1	NA	NA	0.86856	0.839265	NA	NA
rs9914340	rs9914340	17	15298922	CDRT1	NA	NA	0.658077	0.85652	NA	NA
JHU_17.14425128	NA	17	14425129	CDRT4	NA	NA	-1.10831	0.852292	NA	NA
JHU_17.14430150	rs374192205	17	14430151	CDRT4	NA	NA	-0.811684	0.83663	NA	NA
JHU_17.14612546	rs73981151	17	14612547	CDRT4	NA	NA	0.543317	0.85201	NA	NA
JHU_17.14869408	NA	17	14869409	CDRT4	0.6929	0.755754	-0.570609	0.87977	NA	NA
JHU_17.14881648	rs9674445	17	14881649	CDRT4	-0.913523	0.631781	NA	NA	NA	NA
JHU_17.14900006	rs8072334	17	14900007	CDRT4	-0.724556	0.847579	NA	NA	NA	NA
JHU_17.14999614	NA	17	14999615	CDRT4	NA	NA	1.44258	0.848119	NA	NA
JHU_17.15298686	rs115247669	17	15298687	CDRT4	NA	NA	-1.42824	0.850492	NA	NA
JHU_17.15447613	rs116562684	17	15447614	CDRT4	NA	NA	-1.35343	0.836888	NA	NA
JHU_17.15519808	rs8069720	17	15519809	CDRT4	0.736553	0.8624	NA	NA	NA	NA
JHU_17.15959278	rs3760296	17	15959279	CDRT4	NA	NA	0.900977	0.79249	NA	NA
rs1106530	rs1106530	17	15037865	CDRT4	NA	NA	1.19322	0.604776	NA	NA
rs11078265	rs11078265	17	14584449	CDRT4	-0.935237	0.748106	NA	NA	NA	NA
rs1122073	rs1122073	17	15058236	CDRT4	NA	NA	1.0472	0.838175	NA	NA
rs11650477	rs11650477	17	16322149	CDRT4	NA	NA	-1.0927	0.640887	NA	NA
rs11653329	rs11653329	17	14507917	CDRT4	0.96103	0.807181	NA	NA	NA	NA
rs11654660	rs11654660	17	14976512	CDRT4	0.668063	0.871723	NA	NA	NA	NA
rs11658852	rs11658852	17	15300324	CDRT4	NA	NA	-0.755068	0.848506	NA	NA
rs11871514	rs11871514	17	14428983	CDRT4	NA	NA	-0.811684	0.83663	NA	NA
rs12601826	rs12601826	17	14495635	CDRT4	0.772634	0.876816	NA	NA	NA	NA
rs12951377	NA	17	16321959	CDRT4	NA	NA	-0.813111	0.827311	NA	NA
rs1548678	rs1548678	17	15366712	CDRT4	NA	NA	-1.10216	0.841994	NA	NA
rs16950379	NA	17	14679776	CDRT4	-0.698897	0.868688	NA	NA	NA	NA
rs16950610	rs16950610	17	14826348	CDRT4	-0.735607	0.804503	NA	NA	NA	NA
rs17771065	rs17771065	17	15002217	CDRT4	NA	NA	0.724019	0.856656	NA	NA
rs1866430	rs1866430	17	14635460	CDRT4	-0.563743	0.866225	0.64943	0.840184	NA	NA
rs1993614	rs1993614	17	15131345	CDRT4	0.94226	0.870843	NA	NA	NA	NA
rs230922	rs230922	17	15116760	CDRT4	0.880556	0.857372	NA	NA	NA	NA
rs231024	rs231024	17	15157972	CDRT4	0.82771	0.860775	NA	NA	NA	NA
rs2323280	rs2323280	17	14354246	CDRT4	0.670582	0.765821	NA	NA	NA	NA
rs236815	NA	17	15468444	CDRT4	NA	NA	-0.932948	0.709925	NA	NA
rs2530035	rs2530035	17	15628419	CDRT4	0.616381	0.864224	NA	NA	NA	NA
rs2906967	rs2906967	17	15331286	CDRT4	-0.643228	0.821895	NA	NA	NA	NA
rs4525533	rs4525533	17	14387540	CDRT4	0.832599	0.853822	NA	NA	NA	NA
rs530664	rs530664	17	14408628	CDRT4	-0.604877	0.85734	NA	NA	NA	NA
rs55921466	rs55921466	17	14925771	CDRT4	NA	NA	1.10658	0.755951	NA	NA
rs596533	rs596533	17	14409979	CDRT4	-0.655862	0.839312	NA	NA	NA	NA
rs622272	rs622272	17	14400878	CDRT4	-0.6347	0.843529	NA	NA	NA	NA
rs7207868	rs7207868	17	14602868	CDRT4	-0.571529	0.868411	NA	NA	NA	NA
rs7213827	rs7213827	17	15558557	CDRT4	-0.710353	0.880795	-1.20165	0.516077	NA	NA
rs7217869	rs7217869	17	15277733	CDRT4	NA	NA	-0.948285	0.844216	NA	NA
rs7220546	rs7220546	17	14362003	CDRT4	-0.707377	0.822611	NA	NA	NA	NA
rs7220560	rs7220560	17	14386948	CDRT4	-0.720147	0.820042	NA	NA	NA	NA
rs7226120	rs7226120	17	14497363	CDRT4	-0.536373	0.879268	NA	NA	NA	NA
rs73285830	rs73285830	17	15298260	CDRT4	NA	NA	0.827525	0.621831	NA	NA
rs74778869	rs74778869	17	14538094	CDRT4	0.963851	0.839512	NA	NA	NA	NA
rs7501621	rs7501621	17	14640534	CDRT4	0.565853	0.848329	NA	NA	NA	NA
rs77672927	rs77672927	17	14792843	CDRT4	0.844051	0.782348	NA	NA	NA	NA
rs8068414	rs8068414	17	15248449	CDRT4	NA	NA	0.999906	0.86932	NA	NA
rs8079271	rs8079271	17	16322364	CDRT4	NA	NA	-1.03401	0.351414	NA	NA
rs8080284	rs8080284	17	14611611	CDRT4	NA	NA	0.543317	0.85201	NA	NA
rs8082075	rs8082075	17	14344458	CDRT4	-0.826091	0.592759	NA	NA	NA	NA
rs859267	rs859267	17	15826021	CDRT4	0.901001	0.83196	NA	NA	NA	NA
rs9892953	rs9892953	17	14869960	CDRT4	-0.636588	0.79642	NA	NA	NA	NA
rs9899891	rs9899891	17	14629746	CDRT4	-0.831191	0.458236	NA	NA	NA	NA
rs9900486	rs9900486	17	14879323	CDRT4	-0.706314	0.750256	NA	NA	NA	NA
rs9904422	rs9904422	17	15017056	CDRT4	0.732567	0.785204	NA	NA	NA	NA
rs9915827	rs9915827	17	15610167	CDRT4	-0.584383	0.878324	NA	NA	NA	NA
JHU_17.15292301	rs73978210	17	15292302	CENPV	NA	NA	0.510119	0.804355	NA	NA
JHU_17.15518007	rs28620253	17	15518008	CENPV	NA	NA	-0.774347	0.846053	NA	NA
JHU_17.15549993	NA	17	15549994	CENPV	NA	NA	-0.356785	0.8748	NA	NA
JHU_17.15573832	rs115192468	17	15573833	CENPV	0.709899	0.848788	NA	NA	NA	NA
JHU_17.15851705	NA	17	15851706	CENPV	-0.578293	0.711459	NA	NA	NA	NA
JHU_17.15879460	rs112799568	17	15879461	CENPV	0.416261	0.818529	NA	NA	NA	NA
JHU_17.15912354	rs73978598	17	15912355	CENPV	NA	NA	-0.646341	0.830382	NA	NA
JHU_17.15999758	rs60089980	17	15999759	CENPV	NA	NA	-0.753192	0.799764	NA	NA
JHU_17.16571503	NA	17	16571504	CENPV	-0.53355	0.834407	NA	NA	NA	NA
JHU_17.16873774	NA	17	16873775	CENPV	NA	NA	0.362602	0.877877	NA	NA
JHU_17.16892683	NA	17	16892684	CENPV	NA	NA	-0.712017	0.809046	NA	NA
JHU_17.17117619	rs35722543	17	17117620	CENPV	NA	NA	0.28291	0.877157	NA	NA
rs1005369	rs1005369	17	16509917	CENPV	-0.541216	0.861897	NA	NA	NA	NA
rs112111994	rs112111994	17	17118285	CENPV	NA	NA	-0.956811	0.451594	NA	NA
rs113497007	rs113497007	17	15405592	CENPV	NA	NA	0.53501	0.857102	NA	NA
rs11656970	rs11656970	17	16777177	CENPV	NA	NA	-0.337144	0.872008	NA	NA
rs12325935	rs12325935	17	16263213	CENPV	NA	NA	-0.317547	0.851382	NA	NA
rs12601422	rs12601422	17	16943623	CENPV	NA	NA	-0.472676	0.569958	NA	NA
rs12603708	rs12603708	17	16847113	CENPV	NA	NA	0.349085	0.874349	NA	NA
rs12938397	rs12938397	17	16186100	CENPV	NA	NA	0.72167	0.855209	NA	NA
rs200194194	rs200194194	17	15549568	CENPV	NA	NA	-0.356785	0.8748	NA	NA
rs2074890	rs2074890	17	15554561	CENPV	NA	NA	0.348803	0.876735	NA	NA
rs2292530	rs2292530	17	17075318	CENPV	NA	NA	-0.464945	0.86117	NA	NA
rs2323661	rs2323661	17	15300309	CENPV	-0.330093	0.865834	NA	NA	NA	NA
rs28725457	rs28725457	17	17254605	CENPV	0.389392	0.840095	NA	NA	NA	NA
rs3744137	rs3744137	17	17046024	CENPV	NA	NA	-0.455799	0.856955	NA	NA
rs3744139	rs3744139	17	17045733	CENPV	NA	NA	-0.455799	0.856955	NA	NA
rs3751986	NA	17	16837969	CENPV	NA	NA	0.359083	0.856704	NA	NA
rs4792728	rs4792728	17	16186815	CENPV	0.443248	0.862114	NA	NA	NA	NA
rs608624	rs608624	17	16404247	CENPV	-0.734847	0.81902	NA	NA	NA	NA
rs6502557	rs6502557	17	16960978	CENPV	NA	NA	0.464409	0.842357	NA	NA
rs7222483	rs7222483	17	15563393	CENPV	NA	NA	-0.352775	0.875193	NA	NA
rs7223879	rs7223879	17	15560720	CENPV	NA	NA	0.396494	0.808472	NA	NA
rs76457386	rs76457386	17	15267311	CENPV	NA	NA	-0.357885	0.878487	NA	NA
rs8064661	rs8064661	17	16882664	CENPV	NA	NA	-0.540339	0.831461	NA	NA
rs8067390	rs8067390	17	17253128	CENPV	NA	NA	-0.356289	0.810481	NA	NA
rs8069259	rs8069259	17	17022841	CENPV	NA	NA	0.388556	0.839265	NA	NA
rs859231	rs859231	17	15796140	CENPV	0.393985	0.854804	NA	NA	NA	NA
rs9894818	rs9894818	17	16790617	CENPV	NA	NA	-0.349134	0.878223	NA	NA
rs9905836	rs9905836	17	17223676	CENPV	-0.526702	0.692628	NA	NA	NA	NA
rs9913754	rs9913754	17	16002708	CENPV	0.631591	0.877365	NA	NA	NA	NA
JHU_17.62672206	NA	17	62672207	CEP112	0.477301	0.881033	NA	NA	NA	NA
JHU_17.62979781	NA	17	62979782	CEP112	-0.83228	0.84981	NA	NA	NA	NA
JHU_17.63069292	rs35879648	17	63069293	CEP112	NA	NA	0.722913	0.847371	NA	NA
JHU_17.63324093	rs56756028	17	63324094	CEP112	0.467294	0.834904	NA	NA	NA	NA
JHU_17.63338139	rs9303481	17	63338140	CEP112	0.516799	0.881152	NA	NA	NA	NA
JHU_17.63434957	rs74006809	17	63434958	CEP112	0.612674	0.756103	NA	NA	NA	NA
JHU_17.63588431	NA	17	63588432	CEP112	NA	NA	-0.971054	0.794424	NA	NA
JHU_17.63926114	rs7224895	17	63926115	CEP112	NA	NA	0.681364	0.691766	NA	NA
JHU_17.63934550	rs59142104	17	63934551	CEP112	NA	NA	0.670588	0.713501	NA	NA
JHU_17.63943954	rs60350864	17	63943955	CEP112	NA	NA	0.745716	0.866249	NA	NA
JHU_17.63944710	rs72631316	17	63944711	CEP112	NA	NA	0.670588	0.713501	NA	NA
JHU_17.63947854	rs79696568	17	63947855	CEP112	NA	NA	0.745716	0.866249	NA	NA
JHU_17.63947866	rs12936402	17	63947867	CEP112	NA	NA	0.523162	0.853856	NA	NA
JHU_17.63960821	rs72631317	17	63960822	CEP112	NA	NA	0.598684	0.785172	NA	NA
JHU_17.63961635	rs77924997	17	63961636	CEP112	NA	NA	0.745716	0.866249	NA	NA
JHU_17.63966828	rs62064277	17	63966829	CEP112	NA	NA	0.598684	0.785172	NA	NA
JHU_17.63969880	rs4239079	17	63969881	CEP112	NA	NA	0.598684	0.785172	NA	NA
JHU_17.63969896	rs4239077	17	63969897	CEP112	NA	NA	0.598684	0.785172	NA	NA
JHU_17.63971077	NA	17	63971078	CEP112	-0.563121	0.851867	NA	NA	NA	NA
JHU_17.63977696	rs369679279	17	63977697	CEP112	NA	NA	0.570465	0.846808	NA	NA
JHU_17.64027460	rs60314408	17	64027461	CEP112	NA	NA	0.615873	0.764139	NA	NA
JHU_17.64034837	rs4527056	17	64034838	CEP112	NA	NA	0.615873	0.764139	NA	NA
JHU_17.64447464	rs182047548	17	64447465	CEP112	NA	NA	0.788633	0.869989	NA	NA
JHU_17.64786970	rs118154285	17	64786971	CEP112	NA	NA	-1.09059	0.712232	NA	NA
exm1346909	rs17704679	17	64023624	CEP112	NA	NA	0.615873	0.764139	NA	NA
kgp2025951	NA	17	62992682	CEP112	NA	NA	0.873634	0.872238	NA	NA
rs11650741	rs11650741	17	65033060	CEP112	NA	NA	-0.599586	0.86132	NA	NA
rs11654578	rs11654578	17	65035568	CEP112	NA	NA	-0.678542	0.802982	NA	NA
rs12150534	rs12150534	17	63388168	CEP112	NA	NA	0.761838	0.863082	NA	NA
rs12451449	rs12451449	17	63884192	CEP112	0.828246	0.843491	NA	NA	NA	NA
rs12942924	rs12942924	17	63566399	CEP112	0.441828	0.832276	NA	NA	NA	NA
rs1373074	rs1373074	17	64046278	CEP112	NA	NA	0.679541	0.751679	NA	NA
rs139211305	rs139211305	17	63494650	CEP112	-0.676904	0.880201	NA	NA	NA	NA
rs1420798	rs1420798	17	63944233	CEP112	0.701513	0.629978	NA	NA	NA	NA
rs1544427	rs1544427	17	63565668	CEP112	NA	NA	0.535667	0.876051	NA	NA
rs16960228	rs16960228	17	64788827	CEP112	-0.548622	0.722782	NA	NA	NA	NA
rs16962555	rs16962555	17	63629388	CEP112	-0.654368	0.840855	NA	NA	NA	NA
rs2041396	rs2041396	17	63420016	CEP112	NA	NA	-0.882723	0.348772	NA	NA
rs2044181	rs2044181	17	63968191	CEP112	NA	NA	0.598684	0.785172	NA	NA
rs2228945	rs2228945	17	64785022	CEP112	-0.477197	0.820042	NA	NA	NA	NA
rs2319125	rs2319125	17	64098545	CEP112	0.503202	0.868688	NA	NA	NA	NA
rs232097	rs232097	17	63715215	CEP112	-0.465777	0.826077	NA	NA	NA	NA
rs374840379	rs374840379	17	64046128	CEP112	NA	NA	0.679541	0.751679	NA	NA
rs443243	rs443243	17	63104118	CEP112	NA	NA	-0.648691	0.870553	NA	NA
rs4528612	rs4528612	17	64773299	CEP112	NA	NA	-0.730531	0.841009	NA	NA
rs4541111	rs4541111	17	63534538	CEP112	0.629591	0.828701	NA	NA	NA	NA
rs4790959	rs4790959	17	63105121	CEP112	NA	NA	-0.591708	0.859062	NA	NA
rs4791171	rs4791171	17	63541497	CEP112	0.627188	0.698069	NA	NA	NA	NA
rs62063375	rs62063375	17	63423270	CEP112	NA	NA	0.841866	0.705484	NA	NA
rs62063410	rs62063410	17	63471434	CEP112	-0.894415	0.47276	-1.07608	0.678255	NA	NA
rs62072190	rs62072190	17	64945452	CEP112	-0.958469	0.509114	NA	NA	NA	NA
rs6504458	rs6504458	17	64782692	CEP112	0.437244	0.748314	0.517276	0.843543	NA	NA
rs7213864	rs7213864	17	63569646	CEP112	NA	NA	0.503696	0.878165	NA	NA
rs7213913	rs7213913	17	63702134	CEP112	NA	NA	-0.664628	0.84097	NA	NA
rs7216431	rs7216431	17	64454050	CEP112	-0.678398	0.557192	NA	NA	NA	NA
rs7217856	rs7217856	17	65004401	CEP112	-0.553956	0.87296	NA	NA	NA	NA
rs7219534	rs7219534	17	63437097	CEP112	NA	NA	-0.929346	0.773583	NA	NA
rs7222710	rs7222710	17	64200241	CEP112	0.483632	0.838338	NA	NA	NA	NA
rs7223099	rs7223099	17	63237054	CEP112	0.410508	0.872588	0.726684	0.755877	NA	NA
rs73336263	rs73336263	17	63237843	CEP112	-0.997757	0.694654	-1.12291	0.842095	NA	NA
rs73336876	rs73336876	17	63709714	CEP112	NA	NA	-0.766579	0.873394	NA	NA
rs73340930	rs73340930	17	65049587	CEP112	NA	NA	-0.760492	0.872832	NA	NA
rs73346885	rs73346885	17	63921640	CEP112	NA	NA	0.745716	0.866249	NA	NA
rs73994619	rs73994619	17	64783901	CEP112	-0.599465	0.831372	-1.01732	0.677897	NA	NA
rs74004795	rs74004795	17	63413282	CEP112	NA	NA	-1.07839	0.768193	NA	NA
rs76006470	rs76006470	17	63147477	CEP112	0.539473	0.858888	NA	NA	NA	NA
rs78395560	NA	17	64995455	CEP112	0.630742	0.834357	NA	NA	NA	NA
rs78443663	rs78443663	17	64441552	CEP112	NA	NA	0.788633	0.869989	NA	NA
rs79148490	rs79148490	17	64800430	CEP112	-0.623882	0.841878	NA	NA	NA	NA
rs8074669	rs8074669	17	64462660	CEP112	-0.445948	0.836566	NA	NA	NA	NA
rs8074751	rs8074751	17	63642542	CEP112	-0.666787	0.874418	NA	NA	NA	NA
rs8080445	rs8080445	17	64589293	CEP112	-0.441984	0.800822	NA	NA	NA	NA
rs920732	rs920732	17	63097399	CEP112	0.55263	0.877815	NA	NA	NA	NA
rs9303490	rs9303490	17	63903971	CEP112	-0.476417	0.822409	-0.715232	0.776503	NA	NA
rs9675157	rs9675157	17	63567017	CEP112	NA	NA	-1.3701	0.300009	NA	NA
rs985154	rs985154	17	63326210	CEP112	0.467294	0.834904	NA	NA	NA	NA
rs9890506	rs9890506	17	64784183	CEP112	-0.432499	0.824285	-0.595163	0.827876	NA	NA
rs9897537	rs9897537	17	64601925	CEP112	-0.380987	0.871149	NA	NA	NA	NA
rs9900527	rs9900527	17	63942253	CEP112	-0.424408	0.850954	NA	NA	NA	NA
rs9903648	rs9903648	17	63662560	CEP112	-0.529766	0.657067	NA	NA	NA	NA
rs9906053	rs9906053	17	63589041	CEP112	-0.798711	0.828006	NA	NA	NA	NA
rs9910800	rs9910800	17	63640677	CEP112	-0.666787	0.874418	NA	NA	NA	NA
rs9916278	rs9916278	17	63446119	CEP112	NA	NA	-0.621723	0.833337	NA	NA
JHU_17.78242443	rs62074444	17	78242444	CEP131	NA	NA	0.126498	0.878944	NA	NA
JHU_17.78484651	NA	17	78484652	CEP131	NA	NA	0.221954	0.768322	NA	NA
JHU_17.78799309	NA	17	78799310	CEP131	NA	NA	0.133825	0.846182	NA	NA
JHU_17.78805652	rs112427121	17	78805653	CEP131	NA	NA	-0.173232	0.752842	NA	NA
JHU_17.78873210	rs60717259	17	78873211	CEP131	NA	NA	0.290387	0.757028	NA	NA
JHU_17.78878309	rs9899660	17	78878310	CEP131	NA	NA	0.198443	0.775988	NA	NA
JHU_17.78931162	NA	17	78931163	CEP131	NA	NA	-0.196912	0.848362	NA	NA
JHU_17.78983935	NA	17	78983936	CEP131	NA	NA	-0.250281	0.766196	NA	NA
JHU_17.79154985	rs111593387	17	79154986	CEP131	NA	NA	-0.310239	0.867733	NA	NA
JHU_17.79503471	rs2075722	17	79503472	CEP131	-0.20259	0.873987	NA	NA	NA	NA
JHU_17.79607786	rs76262406	17	79607787	CEP131	NA	NA	0.154783	0.871645	NA	NA
JHU_17.79647636	rs35633108	17	79647637	CEP131	NA	NA	0.161803	0.781155	NA	NA
JHU_17.79663136	rs115492948	17	79663137	CEP131	-0.450723	0.812822	NA	NA	NA	NA
JHU_17.79824106	rs113619607	17	79824107	CEP131	NA	NA	0.211197	0.790608	NA	NA
rs111383728	rs111383728	17	80019219	CEP131	-0.51363	0.703559	NA	NA	NA	NA
rs11150737	rs11150737	17	78641290	CEP131	NA	NA	-0.1825	0.765005	NA	NA
rs11150803	rs11150803	17	79621160	CEP131	-0.285678	0.766502	NA	NA	NA	NA
rs112979442	rs112979442	17	79816466	CEP131	0.388696	0.553199	NA	NA	NA	NA
rs113333415	rs113333415	17	78844201	CEP131	NA	NA	0.216478	0.811015	NA	NA
rs116567357	rs116567357	17	79523596	CEP131	NA	NA	-0.212043	0.850354	NA	NA
rs11868024	rs11868024	17	79676166	CEP131	-0.229009	0.831372	NA	NA	NA	NA
rs11869363	rs11869363	17	78266759	CEP131	NA	NA	0.127999	0.853195	NA	NA
rs11871757	rs11871757	17	78505323	CEP131	NA	NA	-0.216624	0.877569	NA	NA
rs12452184	rs12452184	17	79664426	CEP131	0.237569	0.793901	NA	NA	NA	NA
rs12948507	rs12948507	17	80006957	CEP131	-0.301771	0.554951	NA	NA	NA	NA
rs12950045	rs12950045	17	79098926	CEP131	NA	NA	0.136442	0.879395	NA	NA
rs2672873	rs2672873	17	78856702	CEP131	NA	NA	-0.188516	0.781365	NA	NA
rs373590548	rs373590548	17	78170126	CEP131	NA	NA	0.128812	0.846936	NA	NA
rs4453556	rs4453556	17	78467411	CEP131	NA	NA	-0.123778	0.867542	NA	NA
rs4969236	rs4969236	17	78980093	CEP131	NA	NA	-0.133236	0.78367	NA	NA
rs4969257	rs4969257	17	79118096	CEP131	NA	NA	-0.143306	0.845824	NA	NA
rs4969326	rs4969326	17	78962945	CEP131	NA	NA	-0.147294	0.838125	NA	NA
rs4969349	rs4969349	17	79006033	CEP131	NA	NA	0.250115	0.877569	NA	NA
rs55996424	rs55996424	17	78293189	CEP131	NA	NA	-0.111396	0.8748	NA	NA
rs62072914	rs62072914	17	79332221	CEP131	-0.302688	0.852415	NA	NA	NA	NA
rs6565472	rs6565472	17	78642620	CEP131	NA	NA	-0.26398	0.726282	NA	NA
rs6565484	rs6565484	17	78848856	CEP131	NA	NA	-0.149547	0.676624	NA	NA
rs6565624	rs6565624	17	79677750	CEP131	-0.229009	0.831372	NA	NA	NA	NA
rs6565625	rs6565625	17	79681370	CEP131	-0.241501	0.834709	NA	NA	NA	NA
rs7207052	rs7207052	17	78983575	CEP131	NA	NA	0.120811	0.876134	NA	NA
rs7207673	NA	17	79321572	CEP131	-0.245902	0.832642	NA	NA	NA	NA
rs7208853	rs7208853	17	78920340	CEP131	NA	NA	0.139776	0.840862	NA	NA
rs7223219	rs7223219	17	79298590	CEP131	-0.222603	0.794214	NA	NA	NA	NA
rs7223970	rs7223970	17	78986821	CEP131	NA	NA	0.172206	0.705789	NA	NA
rs7224758	rs7224758	17	78761732	CEP131	NA	NA	-0.122134	0.857271	NA	NA
rs7225916	rs7225916	17	78992409	CEP131	NA	NA	-0.141134	0.766104	NA	NA
rs74003912	rs74003912	17	78449211	CEP131	NA	NA	-0.16489	0.857102	NA	NA
rs7502314	rs7502314	17	78993447	CEP131	NA	NA	0.147735	0.776649	NA	NA
rs76036702	rs76036702	17	79182291	CEP131	-0.443838	0.762301	NA	NA	NA	NA
rs79561919	rs79561919	17	78526954	CEP131	NA	NA	-0.16226	0.874658	NA	NA
rs79973778	rs79973778	17	79547037	CEP131	-0.513114	0.814887	NA	NA	NA	NA
rs8068796	rs8068796	17	80022361	CEP131	-0.279415	0.606781	NA	NA	NA	NA
rs8076302	rs8076302	17	79265701	CEP131	NA	NA	-0.155176	0.875063	NA	NA
rs8081176	rs8081176	17	78283987	CEP131	NA	NA	0.205502	0.730344	NA	NA
rs9895958	rs9895958	17	78429759	CEP131	-0.189793	0.872241	NA	NA	NA	NA
rs9901514	rs9901514	17	79237900	CEP131	-0.360043	0.879566	NA	NA	NA	NA
rs9916764	rs9916764	17	80008392	CEP131	-0.198787	0.870132	NA	NA	NA	NA
JHU_17.76219140	rs28445610	17	76219141	CEP295NL	0.457167	0.81902	NA	NA	NA	NA
JHU_17.76335147	rs6501202	17	76335148	CEP295NL	NA	NA	-0.515488	0.784511	NA	NA
JHU_17.76335155	rs6501203	17	76335156	CEP295NL	NA	NA	-0.593643	0.718185	NA	NA
JHU_17.76542050	rs76982502	17	76542051	CEP295NL	-0.646341	0.844561	NA	NA	NA	NA
JHU_17.76816677	NA	17	76816678	CEP295NL	-0.391524	0.871167	NA	NA	NA	NA
JHU_17.76907509	NA	17	76907510	CEP295NL	NA	NA	-0.371816	0.875455	NA	NA
JHU_17.77031513	rs112236521	17	77031514	CEP295NL	NA	NA	0.241854	0.848448	NA	NA
JHU_17.77089628	rs12602626	17	77089629	CEP295NL	0.584028	0.853475	NA	NA	NA	NA
JHU_17.77141869	NA	17	77141870	CEP295NL	0.663462	0.853814	NA	NA	NA	NA
JHU_17.77193295	rs369621461	17	77193296	CEP295NL	0.733594	0.867327	NA	NA	NA	NA
JHU_17.77463408	rs368799657	17	77463409	CEP295NL	0.463051	0.838041	NA	NA	NA	NA
JHU_17.77472044	rs116869303	17	77472045	CEP295NL	NA	NA	-0.262325	0.854094	NA	NA
JHU_17.77658908	NA	17	77658909	CEP295NL	-0.678707	0.325128	NA	NA	NA	NA
JHU_17.77660486	rs112080892	17	77660487	CEP295NL	0.656589	0.870981	NA	NA	NA	NA
JHU_17.77664130	rs74464920	17	77664131	CEP295NL	-0.38143	0.878512	NA	NA	NA	NA
JHU_17.77664515	NA	17	77664516	CEP295NL	0.493571	0.810758	NA	NA	NA	NA
exm1360855	rs116230343	17	76472713	CEP295NL	-0.956565	0.848899	NA	NA	NA	NA
rs1042542	rs1042542	17	76221428	CEP295NL	-0.378358	0.842846	NA	NA	NA	NA
rs11077417	rs11077417	17	77248300	CEP295NL	0.504025	0.832858	NA	NA	NA	NA
rs11649879	rs11649879	17	76439109	CEP295NL	-0.459386	0.863033	-0.320428	0.65791	NA	NA
rs11651537	rs11651537	17	76528790	CEP295NL	-0.400343	0.878216	NA	NA	NA	NA
rs11651572	rs11651572	17	76309843	CEP295NL	NA	NA	-0.298396	0.780773	NA	NA
rs11653508	rs11653508	17	77327591	CEP295NL	NA	NA	0.24845	0.725537	NA	NA
rs11655650	rs11655650	17	76217845	CEP295NL	0.433368	0.768204	NA	NA	NA	NA
rs11871320	rs11871320	17	76964531	CEP295NL	-0.409548	0.877205	NA	NA	NA	NA
rs12051618	rs12051618	17	77243063	CEP295NL	NA	NA	0.199081	0.844558	NA	NA
rs12051766	rs12051766	17	76260695	CEP295NL	NA	NA	-0.35011	0.873343	NA	NA
rs12150587	rs12150587	17	77762944	CEP295NL	NA	NA	-0.339883	0.791545	NA	NA
rs12602329	rs12602329	17	77321373	CEP295NL	NA	NA	-0.281543	0.83575	NA	NA
rs12603040	rs12603040	17	77317525	CEP295NL	NA	NA	-0.232805	0.811014	NA	NA
rs12943297	rs12943297	17	77126811	CEP295NL	0.751996	0.863688	NA	NA	NA	NA
rs12944016	rs12944016	17	77357015	CEP295NL	NA	NA	-0.339814	0.759917	NA	NA
rs1795955	rs1795955	17	77129985	CEP295NL	0.379283	0.845298	0.197282	0.845146	NA	NA
rs1871935	rs1871935	17	76764145	CEP295NL	-0.375881	0.881497	NA	NA	NA	NA
rs200666114	rs200666114	17	77137917	CEP295NL	-1.04332	0.802277	NA	NA	NA	NA
rs201321259	rs201321259	17	76139061	CEP295NL	NA	NA	0.42659	0.83392	NA	NA
rs2014987	rs2014987	17	77329371	CEP295NL	NA	NA	-0.222476	0.844677	NA	NA
rs2019965	rs2019965	17	77138297	CEP295NL	0.380268	0.853253	NA	NA	NA	NA
rs2125963	rs2125963	17	77135515	CEP295NL	0.561068	0.832024	0.260157	0.872261	NA	NA
rs2271613	rs2271613	17	76423097	CEP295NL	NA	NA	0.205259	0.86989	NA	NA
rs2703521	rs2703521	17	77162252	CEP295NL	0.542344	0.641423	NA	NA	NA	NA
rs2707038	rs2707038	17	77137918	CEP295NL	0.400528	0.843905	NA	NA	NA	NA
rs2707040	rs2707040	17	77136834	CEP295NL	0.482108	0.877889	NA	NA	NA	NA
rs2707051	rs2707051	17	77097086	CEP295NL	-0.629664	0.49817	NA	NA	NA	NA
rs35379347	rs35379347	17	77319953	CEP295NL	-0.546102	0.840855	NA	NA	NA	NA
rs35726863	rs35726863	17	76212341	CEP295NL	-0.349027	0.877297	NA	NA	NA	NA
rs371248681	rs371248681	17	77463529	CEP295NL	0.463051	0.838041	NA	NA	NA	NA
rs4073995	rs4073995	17	77545109	CEP295NL	NA	NA	-0.243816	0.819639	NA	NA
rs4077596	NA	17	76618696	CEP295NL	NA	NA	-0.369913	0.874751	NA	NA
rs4789559	rs4789559	17	76218857	CEP295NL	0.457167	0.81902	NA	NA	NA	NA
rs4790002	rs4790002	17	77300149	CEP295NL	-0.417353	0.88125	NA	NA	NA	NA
rs4889986	rs4889986	17	77692127	CEP295NL	-0.835444	0.762127	NA	NA	NA	NA
rs4989741	rs4989741	17	76272944	CEP295NL	-0.778691	0.799131	NA	NA	NA	NA
rs55690646	rs55690646	17	76346374	CEP295NL	NA	NA	-0.365674	0.863082	NA	NA
rs58116320	rs58116320	17	77242844	CEP295NL	-0.548926	0.861491	NA	NA	NA	NA
rs59843717	rs59843717	17	77359736	CEP295NL	NA	NA	-0.402023	0.679402	NA	NA
rs62061052	rs62061052	17	77190835	CEP295NL	-0.643128	0.676152	NA	NA	NA	NA
rs62079152	rs62079152	17	76367106	CEP295NL	-0.519783	0.847871	NA	NA	NA	NA
rs6501201	rs6501201	17	76334905	CEP295NL	NA	NA	0.207214	0.853592	NA	NA
rs691797	rs691797	17	76438344	CEP295NL	NA	NA	0.231169	0.81563	NA	NA
rs7209293	rs7209293	17	77333274	CEP295NL	NA	NA	-0.235289	0.862678	NA	NA
rs7212088	rs7212088	17	75875649	CEP295NL	NA	NA	0.402177	0.845477	NA	NA
rs7213410	rs7213410	17	77030577	CEP295NL	NA	NA	0.194039	0.876726	NA	NA
rs7214890	rs7214890	17	77328374	CEP295NL	NA	NA	-0.703594	0.281938	NA	NA
rs7217888	rs7217888	17	76430004	CEP295NL	NA	NA	-0.467074	0.68009	NA	NA
rs7220955	rs7220955	17	76700063	CEP295NL	-0.44132	0.871672	NA	NA	NA	NA
rs7223769	rs7223769	17	76541785	CEP295NL	0.65042	0.823411	NA	NA	NA	NA
rs72920917	rs72920917	17	76536729	CEP295NL	0.559505	0.853705	NA	NA	NA	NA
rs73381544	rs73381544	17	76204027	CEP295NL	0.542511	0.880321	NA	NA	NA	NA
rs73401907	rs73401907	17	77127791	CEP295NL	-0.578611	0.811417	NA	NA	NA	NA
rs73416032	rs73416032	17	77251304	CEP295NL	-0.548926	0.861491	NA	NA	NA	NA
rs73426843	rs73426843	17	77541484	CEP295NL	NA	NA	0.444899	0.730645	NA	NA
rs73999697	rs73999697	17	76263742	CEP295NL	NA	NA	-0.401756	0.76773	NA	NA
rs73999702	rs73999702	17	76268378	CEP295NL	NA	NA	-0.399903	0.876235	NA	NA
rs7503527	NA	17	76618426	CEP295NL	NA	NA	-0.224667	0.820089	NA	NA
rs78095165	rs78095165	17	77247272	CEP295NL	0.761737	0.840864	NA	NA	NA	NA
rs79169608	rs79169608	17	77749332	CEP295NL	0.627673	0.847935	NA	NA	NA	NA
rs8066592	rs8066592	17	77686881	CEP295NL	NA	NA	-0.260531	0.873465	NA	NA
rs8067154	rs8067154	17	77191158	CEP295NL	-0.531811	0.71373	NA	NA	NA	NA
rs8076736	rs8076736	17	76644771	CEP295NL	-0.393765	0.860146	NA	NA	NA	NA
rs883243	rs883243	17	77225906	CEP295NL	-0.916475	0.798333	NA	NA	NA	NA
rs9896650	rs9896650	17	77189989	CEP295NL	NA	NA	-0.418697	0.846717	NA	NA
rs9896784	rs9896784	17	76269051	CEP295NL	NA	NA	-0.399903	0.876235	NA	NA
rs9900295	rs9900295	17	77714437	CEP295NL	0.716821	0.837176	NA	NA	NA	NA
rs9915281	rs9915281	17	76907321	CEP295NL	NA	NA	-0.409524	0.822629	NA	NA
JHU_17.61575981	rs116531811	17	61575982	CEP95	0.282745	0.779901	NA	NA	NA	NA
JHU_17.62615621	rs201234024	17	62615622	CEP95	NA	NA	-0.18638	0.866245	NA	NA
JHU_17.62694532	rs116774365	17	62694533	CEP95	-0.372643	0.593134	NA	NA	NA	NA
JHU_17.62757126	NA	17	62757127	CEP95	0.256164	0.84913	NA	NA	NA	NA
JHU_17.62832567	NA	17	62832568	CEP95	NA	NA	-0.130697	0.615483	NA	NA
JHU_17.62988132	NA	17	62988133	CEP95	NA	NA	0.179759	0.87613	NA	NA
JHU_17.63014257	NA	17	63014258	CEP95	NA	NA	0.178008	0.87805	NA	NA
JHU_17.63148127	rs73994736	17	63148128	CEP95	-0.179822	0.853814	NA	NA	NA	NA
JHU_17.63434957	rs74006809	17	63434958	CEP95	0.196039	0.800422	NA	NA	NA	NA
JHU_17.63496453	NA	17	63496454	CEP95	-0.150311	0.861177	NA	NA	NA	NA
JHU_17.63512767	rs9916199	17	63512768	CEP95	NA	NA	-0.10289	0.843201	NA	NA
rs1014142	rs1014142	17	63401993	CEP95	0.251028	0.851408	NA	NA	NA	NA
rs10491187	rs10491187	17	63397597	CEP95	0.234189	0.74072	NA	NA	NA	NA
rs112303326	rs112303326	17	62758768	CEP95	-0.282191	0.744625	NA	NA	NA	NA
rs116055964	rs116055964	17	62028754	CEP95	0.281631	0.80245	NA	NA	NA	NA
rs11651686	rs11651686	17	63393169	CEP95	0.234189	0.74072	NA	NA	NA	NA
rs12952101	rs12952101	17	63099224	CEP95	NA	NA	0.0983421	0.824939	NA	NA
rs1320079	rs1320079	17	62672661	CEP95	-0.151162	0.832858	NA	NA	NA	NA
rs145320031	rs145320031	17	62796480	CEP95	NA	NA	0.178008	0.87805	NA	NA
rs1530350	rs1530350	17	63075483	CEP95	-0.149214	0.829053	NA	NA	NA	NA
rs17688326	rs17688326	17	62109123	CEP95	-0.242179	0.860115	NA	NA	NA	NA
rs1808918	rs1808918	17	63099682	CEP95	NA	NA	-0.128029	0.877569	NA	NA
rs4611524	rs4611524	17	61591652	CEP95	NA	NA	-0.0819988	0.863082	NA	NA
rs55865571	rs55865571	17	63353903	CEP95	0.157166	0.840864	NA	NA	NA	NA
rs60418004	rs60418004	17	62179787	CEP95	0.218328	0.775048	0.134952	0.810607	NA	NA
rs6504231	rs6504231	17	62484764	CEP95	NA	NA	-0.100985	0.810772	NA	NA
rs7223099	rs7223099	17	63237054	CEP95	0.187412	0.710432	NA	NA	NA	NA
rs7225568	rs7225568	17	61611423	CEP95	NA	NA	0.0999804	0.812333	NA	NA
rs73328387	rs73328387	17	62128799	CEP95	0.147441	0.836686	NA	NA	NA	NA
rs75687632	rs75687632	17	62550537	CEP95	NA	NA	-0.18638	0.866245	NA	NA
rs75785409	rs75785409	17	63035395	CEP95	NA	NA	-0.0786953	0.873465	NA	NA
rs75874866	rs75874866	17	62775218	CEP95	0.202266	0.769065	NA	NA	NA	NA
rs77684	rs77684	17	62126984	CEP95	-0.206527	0.812512	NA	NA	NA	NA
rs9893348	rs9893348	17	61676534	CEP95	NA	NA	0.125331	0.849788	NA	NA
rs9906924	rs9906924	17	61634538	CEP95	0.194095	0.845225	0.145372	0.780975	NA	NA
JHU_17.47773587	rs76944983	17	47773588	CHAD	-1.064	0.796884	0.748705	0.875193	NA	NA
JHU_17.47836039	NA	17	47836040	CHAD	NA	NA	0.865961	0.865038	NA	NA
JHU_17.48086994	NA	17	48086995	CHAD	0.914559	0.815777	NA	NA	NA	NA
JHU_17.48205877	rs73987427	17	48205878	CHAD	-0.517779	0.842038	NA	NA	NA	NA
JHU_17.48539311	rs28695498	17	48539312	CHAD	0.955551	0.869721	-0.990714	0.774832	NA	NA
JHU_17.48560571	NA	17	48560572	CHAD	NA	NA	0.807342	0.879255	NA	NA
JHU_17.48943591	rs146677221	17	48943592	CHAD	0.943119	0.863164	NA	NA	NA	NA
JHU_17.49307020	rs73988573	17	49307021	CHAD	0.896608	0.509167	NA	NA	NA	NA
rs1000068	rs1000068	17	48298966	CHAD	NA	NA	-0.621428	0.717958	NA	NA
rs115244357	rs115244357	17	47575239	CHAD	-0.994226	0.781097	NA	NA	NA	NA
rs116629261	rs144320934	17	48503921	CHAD	NA	NA	-0.775897	0.836437	NA	NA
rs12453363	rs12453363	17	48221920	CHAD	0.787029	0.638053	-0.54577	0.810266	NA	NA
rs1800012	rs1800012	17	48277749	CHAD	NA	NA	-0.899085	0.86349	NA	NA
rs2231510	rs2231510	17	48542690	CHAD	NA	NA	-1.25936	0.526057	NA	NA
rs2255865	rs2255865	17	48363134	CHAD	-0.642269	0.864209	NA	NA	NA	NA
rs2279955	rs2279955	17	47903851	CHAD	NA	NA	0.922438	0.818112	NA	NA
rs2526526	NA	17	48405889	CHAD	0.791724	0.874251	NA	NA	NA	NA
rs2537712	NA	17	47601234	CHAD	NA	NA	-0.373653	0.878338	NA	NA
rs2586464	rs2586464	17	48232184	CHAD	-0.652986	0.762546	0.467635	0.85244	NA	NA
rs2586471	rs2586471	17	48241732	CHAD	0.532188	0.871422	NA	NA	NA	NA
rs2671650	rs2671650	17	47603516	CHAD	0.490909	0.847985	NA	NA	NA	NA
rs2696266	rs2696266	17	48368666	CHAD	NA	NA	0.52703	0.829416	NA	NA
rs28419181	rs28419181	17	48929308	CHAD	NA	NA	0.700176	0.809597	NA	NA
rs3095139	rs3095139	17	48900520	CHAD	-0.542776	0.827771	NA	NA	NA	NA
rs34856222	rs34856222	17	48699464	CHAD	NA	NA	-0.462341	0.867814	NA	NA
rs3744535	NA	17	48212910	CHAD	-0.82942	0.479593	NA	NA	NA	NA
rs3891034	rs3891034	17	48070225	CHAD	-0.625293	0.874418	NA	NA	NA	NA
rs4141292	rs4141292	17	48689410	CHAD	0.569019	0.850536	NA	NA	NA	NA
rs56098592	rs56098592	17	48952365	CHAD	NA	NA	0.90681	0.750906	NA	NA
rs57124579	rs57124579	17	48700966	CHAD	NA	NA	-0.763669	0.800231	NA	NA
rs59864322	rs59864322	17	48704934	CHAD	NA	NA	0.428861	0.879702	NA	NA
rs62000365	rs62000365	17	48218672	CHAD	0.957887	0.659986	-0.891645	0.513674	NA	NA
rs7212045	rs7212045	17	48706024	CHAD	NA	NA	-0.550623	0.728706	NA	NA
rs7222327	rs7222327	17	48596805	CHAD	0.804688	0.824777	NA	NA	NA	NA
rs73330581	rs73330581	17	48195335	CHAD	0.797126	0.872505	NA	NA	NA	NA
rs73342253	rs73342253	17	48706851	CHAD	0.865337	0.857412	NA	NA	NA	NA
rs76235917	rs76235917	17	48249601	CHAD	-1.35232	0.779025	NA	NA	NA	NA
rs77907079	rs77907079	17	48213311	CHAD	0.80585	0.832047	-0.758988	0.768299	NA	NA
rs80152363	rs80152363	17	47816767	CHAD	NA	NA	0.516919	0.865892	NA	NA
rs8070068	rs8070068	17	48521203	CHAD	NA	NA	-0.694381	0.576664	NA	NA
rs8070592	rs8070592	17	48713096	CHAD	NA	NA	-0.493621	0.874658	NA	NA
rs847687	rs847687	17	48229441	CHAD	-0.759789	0.577094	0.539888	0.769509	NA	NA
rs890397	rs890397	17	48103935	CHAD	NA	NA	-0.619915	0.726866	NA	NA
rs9675302	rs9675302	17	49310655	CHAD	0.569965	0.762301	NA	NA	NA	NA
rs9895932	rs9895932	17	48849957	CHAD	NA	NA	0.610217	0.86345	NA	NA
rs9903959	rs9903959	17	48501657	CHAD	NA	NA	-0.527346	0.811004	NA	NA
rs9905480	rs9905480	17	48936065	CHAD	NA	NA	0.560198	0.857271	NA	NA
rs9912065	rs9912065	17	48509965	CHAD	0.660913	0.855966	NA	NA	NA	NA
rs9916651	rs9916651	17	49254449	CHAD	0.816457	0.453064	NA	NA	NA	NA
JHU_17.7362358	rs17732878	17	7362359	CHD3	NA	NA	0.196016	0.83575	NA	NA
JHU_17.7499052	rs115392553	17	7499053	CHD3	0.308553	0.809707	0.249921	0.818574	NA	NA
JHU_17.8698046	rs59556177	17	8698047	CHD3	NA	NA	0.232545	0.867631	NA	NA
JHU_17.8808534	rs60915119	17	8808535	CHD3	-0.293953	0.712545	-0.186542	0.867631	NA	NA
kgp12332851	rs4491591	17	7386055	CHD3	-0.229597	0.873443	NA	NA	NA	NA
kgp14031056	rs114978732	17	7064894	CHD3	NA	NA	0.207939	0.873443	NA	NA
kgp7238731	rs60684900	17	7264760	CHD3	NA	NA	0.165299	0.86204	NA	NA
rs1059476	rs1059476	17	8108331	CHD3	0.171101	0.862653	NA	NA	NA	NA
rs11078688	rs11078688	17	7422026	CHD3	0.154561	0.879581	NA	NA	NA	NA
rs11078744	rs11078744	17	8305641	CHD3	NA	NA	-0.230584	0.825091	NA	NA
rs112827328	rs112827328	17	8250041	CHD3	NA	NA	0.306749	0.798425	NA	NA
rs11654033	rs11654033	17	8315649	CHD3	NA	NA	0.185204	0.862775	NA	NA
rs12940728	NA	17	7011453	CHD3	-0.362487	0.831434	NA	NA	NA	NA
rs12941354	rs12941354	17	7034570	CHD3	-0.203308	0.868706	NA	NA	NA	NA
rs12952489	rs12952489	17	8241891	CHD3	NA	NA	0.193086	0.86507	NA	NA
rs13342232	rs13342232	17	6945940	CHD3	-0.290415	0.393839	-0.190007	0.733996	NA	NA
rs13342692	rs13342692	17	6946287	CHD3	-0.264443	0.528102	-0.169725	0.798102	NA	NA
rs1625895	rs1625895	17	7578115	CHD3	-0.249615	0.680654	NA	NA	NA	NA
rs16956581	NA	17	7044863	CHD3	-0.177804	0.858142	NA	NA	NA	NA
rs17734945	rs17734945	17	8566226	CHD3	0.331347	0.797987	0.255311	0.834749	NA	NA
rs222842	rs222842	17	7192091	CHD3	-0.1874	0.825349	NA	NA	NA	NA
rs222857	rs222857	17	7164563	CHD3	-0.163634	0.838345	NA	NA	NA	NA
rs2242373	rs2242373	17	8700982	CHD3	0.173491	0.880886	NA	NA	NA	NA
rs2909430	rs2909430	17	7578645	CHD3	-0.261149	0.724991	NA	NA	NA	NA
rs3027247	rs3027247	17	8130867	CHD3	0.340409	0.177241	0.289283	0.129125	NA	NA
rs3744651	rs3744651	17	8215534	CHD3	NA	NA	0.15367	0.773495	NA	NA
rs3826543	rs3826543	17	8132763	CHD3	0.164121	0.880437	0.164197	0.806792	NA	NA
rs3935951	rs3935951	17	7974416	CHD3	-0.25023	0.749011	-0.178432	0.838964	NA	NA
rs394811	rs394811	17	8792514	CHD3	0.201312	0.769152	NA	NA	NA	NA
rs411268	rs411268	17	8800308	CHD3	0.188967	0.745469	NA	NA	NA	NA
rs4233018	rs4233018	17	7698599	CHD3	0.19664	0.871189	NA	NA	NA	NA
rs4265880	rs4265880	17	7396267	CHD3	-0.208445	0.819496	NA	NA	NA	NA
rs433024	rs433024	17	6935131	CHD3	0.222744	0.790045	NA	NA	NA	NA
rs4632172	rs4632172	17	8615340	CHD3	NA	NA	0.140779	0.85828	NA	NA
rs4792590	rs4792590	17	8117115	CHD3	NA	NA	0.14217	0.877569	NA	NA
rs4792734	rs4792734	17	8208155	CHD3	NA	NA	0.180905	0.58823	NA	NA
rs4796362	rs4796362	17	6811529	CHD3	0.214969	0.712677	0.178985	0.703517	NA	NA
rs4796576	rs4796576	17	6943266	CHD3	0.218025	0.663584	0.142292	0.842095	NA	NA
rs4968214	rs4968214	17	7477477	CHD3	-0.166804	0.865054	-0.142734	0.85637	NA	NA
rs5017726	rs5017726	17	6937537	CHD3	0.221949	0.570802	NA	NA	NA	NA
rs5417	NA	17	7185062	CHD3	-0.19071	0.822315	NA	NA	NA	NA
rs5418	rs5418	17	7185092	CHD3	-0.19071	0.822315	NA	NA	NA	NA
rs56051225	NA	17	7835370	CHD3	-0.337456	0.874278	NA	NA	NA	NA
rs61432928	rs61432928	17	8275067	CHD3	0.246353	0.843044	0.189662	0.872659	NA	NA
rs6503096	rs6503096	17	8182267	CHD3	NA	NA	0.157662	0.759536	NA	NA
rs6761	rs6761	17	7417663	CHD3	0.154561	0.879581	NA	NA	NA	NA
rs7211815	rs7211815	17	8284344	CHD3	-0.172136	0.877297	NA	NA	NA	NA
rs7213894	rs7213894	17	7722365	CHD3	-0.214127	0.814887	-0.228135	0.566483	NA	NA
rs7219467	rs7219467	17	7672395	CHD3	-0.153562	0.879566	NA	NA	NA	NA
rs7220464	rs7220464	17	7210836	CHD3	-0.177073	0.868236	NA	NA	NA	NA
rs73245806	rs73245806	17	7947908	CHD3	0.231863	0.708431	NA	NA	NA	NA
rs73250854	rs73250854	17	8243598	CHD3	0.207756	0.870432	NA	NA	NA	NA
rs79335559	rs79335559	17	8537157	CHD3	NA	NA	0.155225	0.857678	NA	NA
rs8068795	rs8068795	17	8558728	CHD3	NA	NA	-0.137341	0.855163	NA	NA
rs8081860	rs8081860	17	7965180	CHD3	-0.352382	0.876364	NA	NA	NA	NA
rs869773	rs869773	17	8192922	CHD3	0.31717	0.69215	0.264643	0.680296	NA	NA
rs937479	rs937479	17	8332598	CHD3	NA	NA	0.165646	0.853849	NA	NA
rs9903136	rs9903136	17	8750061	CHD3	-0.17926	0.842264	-0.156932	0.818473	NA	NA
rs9903543	rs9903543	17	7675729	CHD3	0.195265	0.777632	0.148622	0.823583	NA	NA
rs9905505	rs9905505	17	7590124	CHD3	-0.263866	0.838286	NA	NA	NA	NA
rs9910089	rs9910089	17	7673922	CHD3	0.284038	0.668421	NA	NA	NA	NA
rs9911562	rs9911562	17	8288381	CHD3	0.225529	0.847435	0.223173	0.746214	NA	NA
JHU_17.78183402	NA	17	78183403	CHMP6	NA	NA	0.253117	0.692315	NA	NA
JHU_17.78236826	rs142707121	17	78236827	CHMP6	NA	NA	-0.220174	0.864547	NA	NA
JHU_17.78257578	rs114138189	17	78257579	CHMP6	0.247314	0.868335	NA	NA	NA	NA
JHU_17.78915600	rs73357839	17	78915601	CHMP6	0.149486	0.809599	NA	NA	NA	NA
JHU_17.78938010	NA	17	78938011	CHMP6	-0.182636	0.820042	-0.196959	0.783588	NA	NA
JHU_17.78978828	rs112435843	17	78978829	CHMP6	0.150901	0.847445	NA	NA	NA	NA
JHU_17.78983491	rs60999531	17	78983492	CHMP6	-0.200338	0.779775	NA	NA	NA	NA
JHU_17.78983935	NA	17	78983936	CHMP6	-0.286222	0.683735	NA	NA	NA	NA
JHU_17.79097768	NA	17	79097769	CHMP6	0.134703	0.871667	NA	NA	NA	NA
JHU_17.79118721	rs74972637	17	79118722	CHMP6	0.156636	0.863371	NA	NA	NA	NA
JHU_17.79179148	rs116558186	17	79179149	CHMP6	-0.2666	0.840616	-0.357445	0.616243	NA	NA
JHU_17.79204695	NA	17	79204696	CHMP6	NA	NA	-0.257972	0.708987	NA	NA
JHU_17.79242586	rs200761698	17	79242587	CHMP6	NA	NA	-0.142636	0.77407	NA	NA
JHU_17.79254771	rs112914950	17	79254772	CHMP6	NA	NA	-0.298069	0.877569	NA	NA
JHU_17.79274788	NA	17	79274789	CHMP6	0.228488	0.800409	NA	NA	NA	NA
JHU_17.79274824	NA	17	79274825	CHMP6	0.191932	0.840976	NA	NA	NA	NA
JHU_17.79400158	rs74002269	17	79400159	CHMP6	0.176073	0.715658	NA	NA	NA	NA
JHU_17.79647636	rs35633108	17	79647637	CHMP6	NA	NA	-0.144689	0.8661	NA	NA
JHU_17.79955363	rs7222954	17	79955364	CHMP6	NA	NA	0.131586	0.812551	NA	NA
exm1365760	NA	17	79171967	CHMP6	0.176058	0.805524	0.156282	0.864547	NA	NA
exm1367413	rs148449642	17	79639724	CHMP6	NA	NA	-0.278647	0.776025	NA	NA
kgp14066764	rs59820101	17	79219452	CHMP6	NA	NA	-0.267555	0.49971	NA	NA
kgp5829614	rs8067409	17	79193730	CHMP6	NA	NA	-0.214413	0.573907	NA	NA
rs11150795	rs11150795	17	79524971	CHMP6	-0.379545	0.654302	NA	NA	NA	NA
rs114341171	rs114341171	17	79947238	CHMP6	NA	NA	0.179043	0.871214	NA	NA
rs11541225	rs11541225	17	79524903	CHMP6	NA	NA	-0.213994	0.757033	NA	NA
rs11546280	rs11546280	17	79671714	CHMP6	-0.203913	0.832032	NA	NA	NA	NA
rs115572094	rs115572094	17	79955703	CHMP6	NA	NA	0.178195	0.857994	NA	NA
rs116567357	rs116567357	17	79523596	CHMP6	0.199691	0.881051	NA	NA	NA	NA
rs12452251	rs12452251	17	79642731	CHMP6	NA	NA	-0.246787	0.820589	NA	NA
rs12948768	rs12948768	17	78197805	CHMP6	-0.173246	0.814887	NA	NA	NA	NA
rs144388157	rs144388157	17	79941081	CHMP6	NA	NA	0.189687	0.856715	NA	NA
rs1468035	rs1468035	17	78923953	CHMP6	NA	NA	-0.149239	0.847422	NA	NA
rs2289539	rs2289539	17	78152119	CHMP6	NA	NA	-0.160708	0.745014	NA	NA
rs2292182	NA	17	79163649	CHMP6	-0.184346	0.836772	NA	NA	NA	NA
rs34234965	NA	17	79903958	CHMP6	-0.14687	0.810953	NA	NA	NA	NA
rs4556841	rs4556841	17	78387830	CHMP6	NA	NA	0.146903	0.869058	NA	NA
rs4889843	rs4889843	17	78299319	CHMP6	0.119182	0.881617	0.172728	0.67593	NA	NA
rs4969287	rs4969287	17	78864029	CHMP6	0.137133	0.881102	NA	NA	NA	NA
rs4969300	rs4969300	17	78877789	CHMP6	-0.161227	0.880678	NA	NA	NA	NA
rs4969384	NA	17	79065650	CHMP6	NA	NA	-0.228254	0.675321	NA	NA
rs4969391	rs4969391	17	79089590	CHMP6	0.136121	0.868978	NA	NA	NA	NA
rs56058441	rs56058441	17	79668135	CHMP6	-0.203913	0.832032	NA	NA	NA	NA
rs56879046	rs56879046	17	79362582	CHMP6	NA	NA	-0.276241	0.811133	NA	NA
rs56954423	rs56954423	17	78810402	CHMP6	NA	NA	0.230892	0.876624	NA	NA
rs62067191	rs62067191	17	78495945	CHMP6	0.132948	0.834227	NA	NA	NA	NA
rs6565472	rs6565472	17	78642620	CHMP6	0.223247	0.853253	NA	NA	NA	NA
rs6565540	NA	17	79124534	CHMP6	0.181759	0.690725	NA	NA	NA	NA
rs6565552	NA	17	79299535	CHMP6	NA	NA	-0.172567	0.835163	NA	NA
rs7219486	rs7219486	17	78955974	CHMP6	-0.239777	0.879105	NA	NA	NA	NA
rs7220048	rs7220048	17	79118573	CHMP6	NA	NA	-0.141064	0.821367	NA	NA
rs7224212	rs7224212	17	78199903	CHMP6	-0.185139	0.87215	NA	NA	NA	NA
rs7225171	rs7225171	17	79977698	CHMP6	NA	NA	0.178916	0.818126	NA	NA
rs74002861	rs74002861	17	78696861	CHMP6	0.200891	0.864165	NA	NA	NA	NA
rs74006325	rs74006325	17	79494936	CHMP6	NA	NA	-0.132377	0.875182	NA	NA
rs7406026	rs7406026	17	79513126	CHMP6	NA	NA	-0.15291	0.786751	NA	NA
rs74543417	NA	17	78642913	CHMP6	NA	NA	0.232408	0.867926	NA	NA
rs7502569	rs7502569	17	79037483	CHMP6	0.130244	0.808956	NA	NA	NA	NA
rs7504107	rs7504107	17	79057538	CHMP6	NA	NA	-0.264614	0.54812	NA	NA
rs75654807	rs75654807	17	79311592	CHMP6	NA	NA	-0.282028	0.505055	NA	NA
rs8066330	rs8066330	17	79058278	CHMP6	-0.195847	0.839089	NA	NA	NA	NA
rs8070741	rs8070741	17	79042975	CHMP6	NA	NA	-0.144005	0.866495	NA	NA
rs8071491	rs8071491	17	79116919	CHMP6	0.133013	0.857262	NA	NA	NA	NA
rs8077322	rs8077322	17	78429925	CHMP6	NA	NA	0.13512	0.844558	NA	NA
rs8081382	rs8081382	17	79118073	CHMP6	NA	NA	-0.190648	0.839547	NA	NA
rs884057	rs884057	17	78961616	CHMP6	-0.168738	0.829368	-0.174375	0.818969	NA	NA
rs8892	rs8892	17	79202465	CHMP6	0.17301	0.809382	0.164904	0.841009	NA	NA
rs9900614	rs9900614	17	79229451	CHMP6	NA	NA	0.133296	0.829893	NA	NA
rs9907837	rs9907837	17	78054102	CHMP6	NA	NA	-0.149458	0.850145	NA	NA
rs9908195	rs9908195	17	78795555	CHMP6	NA	NA	0.202606	0.813419	NA	NA
JHU_17.6372936	rs138682935	17	6372937	CHRNB1	-0.596846	0.80529	NA	NA	NA	NA
JHU_17.6411882	rs4796505	17	6411883	CHRNB1	-0.414005	0.593873	NA	NA	NA	NA
JHU_17.6643865	rs115509061	17	6643866	CHRNB1	0.387569	0.881142	NA	NA	NA	NA
JHU_17.6977170	rs9902739	17	6977171	CHRNB1	-0.350924	0.879105	NA	NA	NA	NA
JHU_17.7078929	rs199549306	17	7078930	CHRNB1	NA	NA	-0.410604	0.857061	NA	NA
JHU_17.7548051	rs1641530	17	7548052	CHRNB1	-0.34211	0.854004	NA	NA	NA	NA
JHU_17.7566467	NA	17	7566468	CHRNB1	NA	NA	-0.321722	0.734627	NA	NA
exm1287615	rs78260319	17	7366348	CHRNB1	-0.463889	0.86939	NA	NA	NA	NA
kgp12332851	rs4491591	17	7386055	CHRNB1	-0.551676	0.766502	NA	NA	NA	NA
kgp3155353	rs113113487	17	7264717	CHRNB1	-0.307339	0.880902	NA	NA	NA	NA
kgp8530323	NA	17	6440222	CHRNB1	0.289881	0.868411	NA	NA	NA	NA
rs10852883	rs10852883	17	6398233	CHRNB1	-0.270309	0.87939	NA	NA	NA	NA
rs10852900	rs10852900	17	8308709	CHRNB1	0.373797	0.788267	NA	NA	NA	NA
rs11078746	rs11078746	17	8331645	CHRNB1	0.480221	0.737246	NA	NA	NA	NA
rs114149961	rs114149961	17	6564270	CHRNB1	0.513713	0.882067	NA	NA	NA	NA
rs115300630	rs115300630	17	6558232	CHRNB1	-0.5337	0.73555	NA	NA	NA	NA
rs115470767	rs115470767	17	7479140	CHRNB1	NA	NA	-0.300849	0.87387	NA	NA
rs12949414	NA	17	6496987	CHRNB1	0.39738	0.870957	NA	NA	NA	NA
rs12949662	rs12949662	17	6379747	CHRNB1	-0.491962	0.824777	NA	NA	NA	NA
rs12952489	rs12952489	17	8241891	CHRNB1	-0.478149	0.835681	NA	NA	NA	NA
rs1567844	rs1567844	17	6401690	CHRNB1	0.360187	0.821283	NA	NA	NA	NA
rs1619016	rs1619016	17	7550553	CHRNB1	-0.34211	0.854004	NA	NA	NA	NA
rs1625895	rs1625895	17	7578115	CHRNB1	NA	NA	-0.192544	0.85652	NA	NA
rs1641528	rs1641528	17	7548320	CHRNB1	-0.34211	0.854004	NA	NA	NA	NA
rs1641544	rs1641544	17	7539866	CHRNB1	-0.318678	0.863632	NA	NA	NA	NA
rs1642763	rs1642763	17	7557419	CHRNB1	NA	NA	-0.392724	0.506278	NA	NA
rs28454122	rs28454122	17	8312313	CHRNB1	-0.458242	0.651456	NA	NA	NA	NA
rs2909430	rs2909430	17	7578645	CHRNB1	NA	NA	-0.215379	0.84514	NA	NA
rs311743	rs311743	17	6831407	CHRNB1	-0.365732	0.840616	NA	NA	NA	NA
rs3174744	rs3174744	17	7322245	CHRNB1	NA	NA	-0.20312	0.817314	NA	NA
rs354994	rs354994	17	6448175	CHRNB1	-0.301537	0.865967	NA	NA	NA	NA
rs356049	rs356049	17	6450532	CHRNB1	NA	NA	0.184086	0.812073	NA	NA
rs378149	rs378149	17	6981979	CHRNB1	0.319157	0.873478	NA	NA	NA	NA
rs3809830	rs3809830	17	7257185	CHRNB1	NA	NA	-0.243898	0.753316	NA	NA
rs3809835	rs3809835	17	6406883	CHRNB1	-0.372243	0.766697	NA	NA	NA	NA
rs425694	rs425694	17	7016239	CHRNB1	0.398059	0.715497	NA	NA	NA	NA
rs4265880	rs4265880	17	7396267	CHRNB1	-0.36989	0.848082	NA	NA	NA	NA
rs4792199	rs4792199	17	7992118	CHRNB1	-0.506825	0.857831	NA	NA	NA	NA
rs55934326	rs55934326	17	6366692	CHRNB1	0.386597	0.768858	NA	NA	NA	NA
rs56051225	NA	17	7835370	CHRNB1	NA	NA	0.402694	0.802566	NA	NA
rs62063366	rs62063366	17	8360117	CHRNB1	-0.436508	0.842846	-0.222409	0.857994	NA	NA
rs6503008	rs6503008	17	7029585	CHRNB1	-0.338948	0.857779	NA	NA	NA	NA
rs7215766	rs7215766	17	6644355	CHRNB1	0.387569	0.881142	NA	NA	NA	NA
rs7221735	rs7221735	17	8317001	CHRNB1	-0.355174	0.797269	NA	NA	NA	NA
rs73352216	rs73352216	17	6380771	CHRNB1	NA	NA	0.163606	0.852767	NA	NA
rs73976297	rs73976297	17	6748797	CHRNB1	NA	NA	-0.199871	0.809229	NA	NA
rs73978425	NA	17	6349033	CHRNB1	-0.381045	0.866567	NA	NA	NA	NA
rs7406118	rs7406118	17	7731357	CHRNB1	NA	NA	-0.169052	0.86349	NA	NA
rs74468381	rs74468381	17	7791443	CHRNB1	-0.865216	0.454576	-0.282839	0.87565	NA	NA
rs8069344	rs8069344	17	7917279	CHRNB1	NA	NA	0.230916	0.615656	NA	NA
rs867870	rs867870	17	6361788	CHRNB1	NA	NA	0.178069	0.87424	NA	NA
rs9217	rs9217	17	7363088	CHRNB1	0.333284	0.854155	0.205861	0.772745	NA	NA
rs931671	rs931671	17	8329965	CHRNB1	0.462805	0.853557	NA	NA	NA	NA
rs952849	rs952849	17	6421449	CHRNB1	0.333789	0.840919	NA	NA	NA	NA
rs9630721	rs9630721	17	6850368	CHRNB1	-0.345832	0.822147	NA	NA	NA	NA
rs9903378	NA	17	7588006	CHRNB1	NA	NA	-0.173825	0.867361	NA	NA
rs9911562	rs9911562	17	8288381	CHRNB1	-0.417656	0.858592	NA	NA	NA	NA
JHU_17.3843336	NA	17	3843337	CHRNE	NA	NA	0.569055	0.772349	NA	NA
JHU_17.3952473	rs12942675	17	3952474	CHRNE	NA	NA	0.723438	0.851163	NA	NA
JHU_17.4074455	NA	17	4074456	CHRNE	NA	NA	1.32736	0.777403	NA	NA
JHU_17.4086526	rs146117586	17	4086527	CHRNE	-0.82384	0.780742	NA	NA	NA	NA
JHU_17.4298081	rs12942907	17	4298082	CHRNE	0.666529	0.497317	NA	NA	NA	NA
JHU_17.4300136	rs199955881	17	4300137	CHRNE	-0.543621	0.724026	NA	NA	NA	NA
JHU_17.4308413	rs73316812	17	4308414	CHRNE	0.882513	0.838252	NA	NA	NA	NA
JHU_17.4353156	rs9898187	17	4353157	CHRNE	NA	NA	-0.952036	0.87265	NA	NA
JHU_17.4400303	rs59165259	17	4400304	CHRNE	NA	NA	-0.838535	0.640798	NA	NA
JHU_17.4486372	rs58883087	17	4486373	CHRNE	-0.826362	0.833993	NA	NA	NA	NA
JHU_17.4533441	NA	17	4533442	CHRNE	NA	NA	0.612755	0.840896	NA	NA
JHU_17.5594418	rs77694191	17	5594419	CHRNE	NA	NA	0.558235	0.861261	NA	NA
JHU_17.5595577	rs72827695	17	5595578	CHRNE	NA	NA	0.559337	0.851619	NA	NA
JHU_17.5595628	rs16954913	17	5595629	CHRNE	NA	NA	0.558235	0.861261	NA	NA
JHU_17.5597526	rs56305528	17	5597527	CHRNE	NA	NA	0.544029	0.871517	NA	NA
rs1008588	rs1008588	17	5711950	CHRNE	-1.37039	0.621467	NA	NA	NA	NA
rs1023919	rs1023919	17	4484444	CHRNE	-0.681689	0.725126	NA	NA	NA	NA
rs1049523	rs1049523	17	4060482	CHRNE	NA	NA	0.642785	0.86349	NA	NA
rs1051007	rs1051007	17	4636813	CHRNE	NA	NA	0.768774	0.870592	NA	NA
rs1053754	rs1053754	17	4801288	CHRNE	-0.548616	0.882295	NA	NA	NA	NA
rs1060431	rs1060431	17	4840868	CHRNE	0.495668	0.86939	NA	NA	NA	NA
rs10775383	rs10775383	17	4075158	CHRNE	NA	NA	0.734258	0.871169	NA	NA
rs11078474	rs11078474	17	3815031	CHRNE	NA	NA	0.746057	0.86132	NA	NA
rs11656371	rs11656371	17	5741431	CHRNE	NA	NA	-0.788293	0.853676	NA	NA
rs12450045	rs12450045	17	4742112	CHRNE	NA	NA	0.841408	0.689725	NA	NA
rs12939052	rs12939052	17	5783283	CHRNE	0.591553	0.783518	NA	NA	NA	NA
rs12952341	rs12952341	17	4385503	CHRNE	NA	NA	-0.574764	0.852879	NA	NA
rs1476602	rs1476602	17	4885579	CHRNE	NA	NA	-1.12372	0.871502	NA	NA
rs1805468	rs1805468	17	5393524	CHRNE	NA	NA	-0.734571	0.848266	NA	NA
rs1840265	rs1840265	17	3929816	CHRNE	NA	NA	-0.482403	0.850876	NA	NA
rs2243103	rs2243103	17	4839400	CHRNE	0.552498	0.829707	NA	NA	NA	NA
rs2309437	rs2309437	17	5641339	CHRNE	NA	NA	0.585682	0.846072	NA	NA
rs2309485	rs2309485	17	5777347	CHRNE	NA	NA	-0.517099	0.863982	NA	NA
rs2585297	rs2585297	17	5152384	CHRNE	0.514499	0.869211	NA	NA	NA	NA
rs2670668	rs2670668	17	5552824	CHRNE	NA	NA	0.736456	0.870358	NA	NA
rs2716878	rs2716878	17	5591389	CHRNE	NA	NA	-1.3134	0.164565	NA	NA
rs3026116	rs3026116	17	5286525	CHRNE	NA	NA	0.725533	0.878819	NA	NA
rs3169614	rs3169614	17	4173458	CHRNE	NA	NA	1.32736	0.777403	NA	NA
rs35519903	rs35519903	17	3840540	CHRNE	-0.910464	0.409054	NA	NA	NA	NA
rs4346260	rs4346260	17	4567215	CHRNE	-0.695903	0.822071	NA	NA	NA	NA
rs4790579	rs4790579	17	4066404	CHRNE	NA	NA	0.734258	0.871169	NA	NA
rs6502758	rs6502758	17	3840230	CHRNE	-0.67819	0.740784	NA	NA	NA	NA
rs67799070	rs67799070	17	4305758	CHRNE	-0.494595	0.806847	NA	NA	NA	NA
rs71368186	NA	17	5787111	CHRNE	NA	NA	0.988827	0.857102	NA	NA
rs7210596	rs7210596	17	4064529	CHRNE	NA	NA	0.522946	0.854076	NA	NA
rs7213487	rs7213487	17	3936529	CHRNE	NA	NA	-0.471649	0.873465	NA	NA
rs7217576	rs7217576	17	5801041	CHRNE	-0.589474	0.850134	NA	NA	NA	NA
rs7218600	rs7218600	17	5728500	CHRNE	-0.777222	0.736701	NA	NA	NA	NA
rs72837987	rs72837987	17	5775025	CHRNE	NA	NA	-0.674917	0.699895	NA	NA
rs73973816	rs73973816	17	5404011	CHRNE	NA	NA	0.850563	0.750277	NA	NA
rs73974464	rs73974464	17	5770269	CHRNE	NA	NA	-0.955219	0.880302	NA	NA
rs78557985	rs78557985	17	4457116	CHRNE	-1.14669	0.791923	NA	NA	NA	NA
rs8069102	rs8069102	17	4390529	CHRNE	NA	NA	-1.32892	0.830632	NA	NA
rs8072531	rs8072531	17	4752260	CHRNE	NA	NA	1.14177	0.479534	NA	NA
rs8073958	rs8073958	17	4384778	CHRNE	-0.532255	0.801644	NA	NA	NA	NA
rs8079960	rs8079960	17	4440554	CHRNE	-0.675218	0.438772	NA	NA	NA	NA
rs8081387	rs8081387	17	5395383	CHRNE	NA	NA	0.584844	0.804478	NA	NA
rs8081990	rs8081990	17	5568979	CHRNE	-0.737162	0.696202	NA	NA	NA	NA
rs9898457	rs9898457	17	4429147	CHRNE	NA	NA	0.610358	0.867926	NA	NA
rs9909751	rs9909751	17	4299256	CHRNE	0.744009	0.291345	NA	NA	NA	NA
rs9914087	rs9914087	17	4831790	CHRNE	NA	NA	-0.556621	0.827742	NA	NA
rs9914606	rs9914606	17	3804711	CHRNE	-1.07097	0.82837	NA	NA	NA	NA
JHU_17.35990678	NA	17	35990679	CISD3	NA	NA	-0.268716	0.863082	NA	NA
JHU_17.36186995	NA	17	36186996	CISD3	NA	NA	-0.26006	0.880774	NA	NA
JHU_17.36207478	rs114499000	17	36207479	CISD3	NA	NA	-0.301054	0.693727	NA	NA
JHU_17.36391050	NA	17	36391051	CISD3	NA	NA	-0.276975	0.809849	NA	NA
JHU_17.36446456	rs149304745	17	36446457	CISD3	NA	NA	-0.201641	0.870537	NA	NA
JHU_17.36665234	rs79447604	17	36665235	CISD3	0.313055	0.779901	NA	NA	NA	NA
JHU_17.36666550	NA	17	36666551	CISD3	0.317579	0.364761	NA	NA	NA	NA
JHU_17.37003311	NA	17	37003312	CISD3	-0.238187	0.873039	NA	NA	NA	NA
JHU_17.37178434	rs73985064	17	37178435	CISD3	-0.350883	0.872588	NA	NA	NA	NA
JHU_17.37251641	NA	17	37251642	CISD3	0.194229	0.842846	NA	NA	NA	NA
JHU_17.37316076	rs609529	17	37316077	CISD3	-0.179237	0.84981	NA	NA	NA	NA
JHU_17.37329398	NA	17	37329399	CISD3	-0.221733	0.866005	NA	NA	NA	NA
rs1008284	rs1008284	17	36062458	CISD3	NA	NA	0.178679	0.877569	NA	NA
rs111767193	rs111767193	17	37075703	CISD3	NA	NA	-0.331051	0.745582	NA	NA
rs114306551	rs114306551	17	37088390	CISD3	0.261513	0.854978	NA	NA	NA	NA
rs114805607	rs114805607	17	36831189	CISD3	-0.234358	0.850024	NA	NA	NA	NA
rs11649761	rs11649761	17	36847664	CISD3	0.253045	0.819192	NA	NA	NA	NA
rs1239185	rs1239185	17	37013419	CISD3	NA	NA	0.287874	0.877569	NA	NA
rs146890047	rs146890047	17	36462441	CISD3	NA	NA	-0.301012	0.797623	NA	NA
rs17666528	rs17666528	17	37037002	CISD3	-0.294193	0.821736	NA	NA	NA	NA
rs200904439	rs200904439	17	36081716	CISD3	0.274248	0.860822	NA	NA	NA	NA
rs228289	rs228289	17	36926731	CISD3	-0.182691	0.853223	NA	NA	NA	NA
rs35551980	rs35551980	17	36049552	CISD3	-0.208315	0.875035	NA	NA	NA	NA
rs4074605	rs4074605	17	35922443	CISD3	NA	NA	-0.251847	0.87502	NA	NA
rs4312356	rs4312356	17	36493203	CISD3	-0.309085	0.758576	NA	NA	NA	NA
rs531728	rs531728	17	37298761	CISD3	-0.304287	0.842599	NA	NA	NA	NA
rs60811562	rs60811562	17	36668955	CISD3	0.221121	0.778476	NA	NA	NA	NA
rs62073504	rs62073504	17	36030532	CISD3	0.299879	0.88125	0.318311	0.820528	NA	NA
rs73293275	rs73293275	17	36872120	CISD3	NA	NA	-0.190101	0.868641	NA	NA
rs739753	rs739753	17	36044277	CISD3	NA	NA	0.368977	0.254	NA	NA
rs78375501	rs78375501	17	36917706	CISD3	0.261126	0.827677	NA	NA	NA	NA
rs8067381	rs8067381	17	36578907	CISD3	NA	NA	0.197618	0.777667	NA	NA
rs8080584	rs8080584	17	36180571	CISD3	-0.294763	0.851857	NA	NA	NA	NA
rs9889726	rs9889726	17	37047658	CISD3	0.214252	0.838103	NA	NA	NA	NA
rs9906429	rs9906429	17	36656081	CISD3	0.31555	0.577094	NA	NA	NA	NA
rs9912267	rs9912267	17	37321347	CISD3	-0.348205	0.807181	NA	NA	NA	NA
rs9912408	rs9912408	17	36661621	CISD3	0.265025	0.745351	NA	NA	NA	NA
JHU_17.6355096	rs57360986	17	6355097	CLDN7	NA	NA	-0.595677	0.876911	NA	NA
JHU_17.6412150	rs115761300	17	6412151	CLDN7	NA	NA	-1.25441	0.749627	NA	NA
JHU_17.6447300	rs114780001	17	6447301	CLDN7	NA	NA	-0.826514	0.80293	NA	NA
JHU_17.6622887	rs12451953	17	6622888	CLDN7	0.709166	0.766502	NA	NA	NA	NA
JHU_17.6680029	rs78602218	17	6680030	CLDN7	1.03688	0.812827	NA	NA	NA	NA
JHU_17.6906467	rs2440128	17	6906468	CLDN7	0.493637	0.854024	NA	NA	NA	NA
JHU_17.7054217	NA	17	7054218	CLDN7	0.566378	0.745758	NA	NA	NA	NA
JHU_17.7079101	NA	17	7079102	CLDN7	1.1895	0.747241	NA	NA	NA	NA
JHU_17.7117061	rs149503825	17	7117062	CLDN7	1.00769	0.858806	NA	NA	NA	NA
JHU_17.8042345	rs1348326	17	8042346	CLDN7	-0.514177	0.874254	NA	NA	NA	NA
rs116600817	rs116600817	17	7458795	CLDN7	NA	NA	-0.811483	0.844298	NA	NA
rs12452170	rs12452170	17	6693170	CLDN7	-0.545868	0.766292	NA	NA	NA	NA
rs12453781	rs12453781	17	6427027	CLDN7	0.575901	0.879707	NA	NA	NA	NA
rs12940728	NA	17	7011453	CLDN7	0.920753	0.871013	0.902449	0.864907	NA	NA
rs12941354	rs12941354	17	7034570	CLDN7	0.557792	0.877842	0.601989	0.83934	NA	NA
rs1509123	rs1509123	17	6683878	CLDN7	-0.917919	0.85984	-1.12783	0.708005	NA	NA
rs16956158	rs16956158	17	6594844	CLDN7	0.63081	0.875776	NA	NA	NA	NA
rs16956264	rs16956264	17	6683684	CLDN7	-0.666409	0.832692	NA	NA	NA	NA
rs16956581	NA	17	7044863	CLDN7	-0.665225	0.678031	NA	NA	NA	NA
rs1966778	rs1966778	17	6434681	CLDN7	NA	NA	-0.438557	0.853494	NA	NA
rs2289590	rs2289590	17	8110764	CLDN7	0.466003	0.879196	NA	NA	NA	NA
rs2289646	rs2289646	17	7017954	CLDN7	0.927997	0.61824	NA	NA	NA	NA
rs28394285	rs28394285	17	7561240	CLDN7	1.01146	0.576692	NA	NA	NA	NA
rs3027209	rs3027209	17	8014416	CLDN7	0.418508	0.851016	NA	NA	NA	NA
rs314253	rs314253	17	7091650	CLDN7	-0.479946	0.866695	NA	NA	NA	NA
rs3760352	rs3760352	17	7019878	CLDN7	0.846477	0.6098	NA	NA	NA	NA
rs3803800	rs3803800	17	7462969	CLDN7	0.608929	0.698595	NA	NA	NA	NA
rs433024	rs433024	17	6935131	CLDN7	0.611602	0.810953	NA	NA	NA	NA
rs4511593	rs4511593	17	7455536	CLDN7	0.44905	0.871253	NA	NA	NA	NA
rs4796555	rs4796555	17	6683215	CLDN7	0.574696	0.852884	NA	NA	NA	NA
rs56787229	rs56787229	17	6354780	CLDN7	NA	NA	-0.595677	0.876911	NA	NA
rs591436	rs591436	17	6570170	CLDN7	0.463702	0.849981	NA	NA	NA	NA
rs60543910	rs60543910	17	7928643	CLDN7	-0.438985	0.879898	NA	NA	NA	NA
rs62061415	rs62061415	17	7049692	CLDN7	-0.614392	0.7843	NA	NA	NA	NA
rs7215288	rs7215288	17	8009904	CLDN7	NA	NA	-0.515627	0.866935	NA	NA
rs7220918	rs7220918	17	6297873	CLDN7	0.622132	0.813342	NA	NA	NA	NA
rs72831904	rs72831904	17	7655487	CLDN7	0.820929	0.87374	NA	NA	NA	NA
rs72837677	rs72837677	17	7053125	CLDN7	NA	NA	0.783302	0.875704	NA	NA
rs72837682	rs72837682	17	7063650	CLDN7	-0.718244	0.871886	NA	NA	NA	NA
rs73348903	rs73348903	17	6314057	CLDN7	0.5594	0.835304	NA	NA	NA	NA
rs78980938	rs78980938	17	6703825	CLDN7	-0.898795	0.854835	NA	NA	NA	NA
rs8065782	rs8065782	17	6309166	CLDN7	NA	NA	-0.8166	0.809371	NA	NA
rs8069271	rs8069271	17	6592765	CLDN7	0.773769	0.813072	NA	NA	NA	NA
rs8078000	rs8078000	17	6947579	CLDN7	NA	NA	0.977204	0.727006	NA	NA
rs920763	rs920763	17	7017966	CLDN7	0.809413	0.701169	NA	NA	NA	NA
rs924641	rs924641	17	7020650	CLDN7	0.99874	0.554951	NA	NA	NA	NA
rs955461	rs955461	17	6658969	CLDN7	-0.701706	0.673418	NA	NA	NA	NA
rs9903362	rs9903362	17	6317990	CLDN7	-0.502515	0.824371	NA	NA	NA	NA
rs9903543	rs9903543	17	7675729	CLDN7	0.43262	0.881328	NA	NA	NA	NA
rs9913974	rs9913974	17	6418324	CLDN7	0.678781	0.818338	NA	NA	NA	NA
rs9915706	rs9915706	17	6654919	CLDN7	-0.585555	0.838804	NA	NA	NA	NA
JHU_17.6002391	NA	17	6002392	CLEC10A	0.547841	0.862947	NA	NA	NA	NA
JHU_17.6072631	rs62055738	17	6072632	CLEC10A	-0.671941	0.838135	NA	NA	NA	NA
JHU_17.6124894	NA	17	6124895	CLEC10A	NA	NA	0.344883	0.832821	NA	NA
JHU_17.6127461	rs72841187	17	6127462	CLEC10A	NA	NA	-0.40047	0.855209	NA	NA
JHU_17.6186317	rs2159269	17	6186318	CLEC10A	NA	NA	-0.648671	0.709334	NA	NA
JHU_17.6216879	rs9904493	17	6216880	CLEC10A	0.578097	0.8568	NA	NA	NA	NA
JHU_17.6366634	rs114860390	17	6366635	CLEC10A	NA	NA	-0.987389	0.705837	NA	NA
JHU_17.6696983	rs4796558	17	6696984	CLEC10A	NA	NA	0.406983	0.829893	NA	NA
JHU_17.6988636	rs4796368	17	6988637	CLEC10A	NA	NA	0.384138	0.84011	NA	NA
JHU_17.7040228	rs314247	17	7040229	CLEC10A	-0.346462	0.855055	NA	NA	NA	NA
JHU_17.7054217	NA	17	7054218	CLEC10A	-0.317661	0.85602	NA	NA	NA	NA
JHU_17.7124767	rs9646410	17	7124768	CLEC10A	NA	NA	0.466249	0.55113	NA	NA
JHU_17.7499052	rs115392553	17	7499053	CLEC10A	-0.529466	0.862849	NA	NA	NA	NA
JHU_17.7732347	NA	17	7732348	CLEC10A	0.724949	0.729531	NA	NA	NA	NA
JHU_17.7955789	NA	17	7955790	CLEC10A	NA	NA	0.666279	0.716337	NA	NA
exm1290313	NA	17	7846713	CLEC10A	NA	NA	0.490494	0.858699	NA	NA
kgp14031056	rs114978732	17	7064894	CLEC10A	-0.651911	0.712429	NA	NA	NA	NA
kgp5162286	rs7503586	17	7124751	CLEC10A	NA	NA	0.466249	0.55113	NA	NA
rs12450090	rs12450090	17	6097894	CLEC10A	NA	NA	0.643609	0.636425	NA	NA
rs12451505	rs12451505	17	7625888	CLEC10A	0.334737	0.873901	NA	NA	NA	NA
rs12452170	rs12452170	17	6693170	CLEC10A	NA	NA	-0.34579	0.857133	NA	NA
rs12453165	rs12453165	17	6594860	CLEC10A	-0.357504	0.861745	NA	NA	NA	NA
rs12949629	rs12949629	17	6269586	CLEC10A	NA	NA	-0.413024	0.844321	NA	NA
rs13342232	rs13342232	17	6945940	CLEC10A	0.36238	0.855548	0.400221	0.855827	NA	NA
rs13342692	rs13342692	17	6946287	CLEC10A	0.367938	0.840832	0.45782	0.774397	NA	NA
rs13894	rs13894	17	7529902	CLEC10A	-0.629633	0.777563	NA	NA	NA	NA
rs1399062	rs1399062	17	6285864	CLEC10A	0.310466	0.822315	NA	NA	NA	NA
rs140215187	rs140215187	17	7092533	CLEC10A	NA	NA	-0.847499	0.793159	NA	NA
rs1443417	rs1443417	17	6493198	CLEC10A	0.604275	0.58976	NA	NA	NA	NA
rs1467139	rs1467139	17	6296917	CLEC10A	NA	NA	0.367299	0.823506	NA	NA
rs1470316	rs1470316	17	7050199	CLEC10A	0.333547	0.860476	NA	NA	NA	NA
rs1509123	rs1509123	17	6683878	CLEC10A	NA	NA	-0.787315	0.801665	NA	NA
rs1625895	rs1625895	17	7578115	CLEC10A	0.413571	0.812963	NA	NA	NA	NA
rs1641510	rs1641510	17	7561496	CLEC10A	-0.469916	0.699615	NA	NA	NA	NA
rs165105	rs165105	17	6442100	CLEC10A	-0.402178	0.69024	NA	NA	NA	NA
rs16956581	NA	17	7044863	CLEC10A	0.433139	0.737075	NA	NA	NA	NA
rs17203281	rs17203281	17	7099811	CLEC10A	NA	NA	0.386964	0.86989	NA	NA
rs17728299	rs17728299	17	6138065	CLEC10A	NA	NA	0.643591	0.728954	NA	NA
rs17730540	rs17730540	17	6255977	CLEC10A	NA	NA	0.464436	0.759804	NA	NA
rs17793825	rs17793825	17	6119015	CLEC10A	NA	NA	0.552835	0.742944	NA	NA
rs17803335	rs17803335	17	6260129	CLEC10A	NA	NA	0.408692	0.879548	NA	NA
rs1800899	rs1800899	17	7576841	CLEC10A	0.617636	0.823063	NA	NA	NA	NA
rs1966778	rs1966778	17	6434681	CLEC10A	NA	NA	-0.323546	0.876479	NA	NA
rs2074222	rs2074222	17	7129974	CLEC10A	NA	NA	0.527865	0.267605	NA	NA
rs2131810	rs2131810	17	7701806	CLEC10A	NA	NA	0.421497	0.880416	NA	NA
rs222842	rs222842	17	7192091	CLEC10A	0.389719	0.790543	0.455853	0.742681	NA	NA
rs222857	rs222857	17	7164563	CLEC10A	NA	NA	0.686302	0.0170078	NA	NA
rs2289642	rs2289642	17	6515387	CLEC10A	0.604275	0.58976	NA	NA	NA	NA
rs28493751	rs28493751	17	6441376	CLEC10A	-0.520928	0.833288	NA	NA	NA	NA
rs311743	rs311743	17	6831407	CLEC10A	0.371229	0.844078	NA	NA	NA	NA
rs3174744	rs3174744	17	7322245	CLEC10A	0.401945	0.812133	NA	NA	NA	NA
rs34414557	rs34414557	17	6180529	CLEC10A	NA	NA	-0.600087	0.779059	NA	NA
rs34521506	rs34521506	17	6090906	CLEC10A	NA	NA	0.748715	0.392523	NA	NA
rs3744728	rs3744728	17	6093951	CLEC10A	NA	NA	0.558664	0.635986	NA	NA
rs3826408	rs3826408	17	7101292	CLEC10A	NA	NA	0.506575	0.483078	NA	NA
rs390200	rs390200	17	7109995	CLEC10A	NA	NA	0.393144	0.772851	NA	NA
rs4239267	rs4239267	17	6003456	CLEC10A	NA	NA	-0.542382	0.735707	NA	NA
rs4247362	rs4247362	17	7944542	CLEC10A	NA	NA	-0.408805	0.873443	NA	NA
rs4338847	rs4338847	17	7929777	CLEC10A	0.314887	0.871104	NA	NA	NA	NA
rs4496215	rs4496215	17	6038074	CLEC10A	NA	NA	0.454807	0.720801	NA	NA
rs4796346	rs4796346	17	6088673	CLEC10A	NA	NA	0.701204	0.5874	NA	NA
rs4796362	rs4796362	17	6811529	CLEC10A	NA	NA	-0.40244	0.809979	NA	NA
rs4796566	rs4796566	17	6758671	CLEC10A	NA	NA	-0.374759	0.880774	NA	NA
rs4796576	rs4796576	17	6943266	CLEC10A	-0.351682	0.820263	-0.433088	0.743163	NA	NA
rs507506	rs507506	17	7118322	CLEC10A	NA	NA	0.531161	0.275996	NA	NA
rs5417	NA	17	7185062	CLEC10A	0.347539	0.850032	0.505219	0.640203	NA	NA
rs5418	rs5418	17	7185092	CLEC10A	0.347539	0.850032	0.505219	0.640203	NA	NA
rs55714927	rs55714927	17	7080316	CLEC10A	NA	NA	-0.772957	0.796397	NA	NA
rs55800529	NA	17	6166665	CLEC10A	NA	NA	-0.384187	0.872659	NA	NA
rs62055737	rs62055737	17	6070591	CLEC10A	-0.671941	0.838135	NA	NA	NA	NA
rs6502958	rs6502958	17	6393454	CLEC10A	0.574955	0.817029	NA	NA	NA	NA
rs7212372	rs7212372	17	6101084	CLEC10A	NA	NA	0.365361	0.863082	NA	NA
rs7213894	rs7213894	17	7722365	CLEC10A	NA	NA	0.397402	0.873754	NA	NA
rs7214969	rs7214969	17	7961115	CLEC10A	NA	NA	-0.413062	0.870342	NA	NA
rs72828674	rs72828674	17	6304393	CLEC10A	NA	NA	-0.581178	0.871023	NA	NA
rs72837682	rs72837682	17	7063650	CLEC10A	NA	NA	-0.653595	0.789087	NA	NA
rs732428	rs732428	17	6969063	CLEC10A	0.371618	0.840622	NA	NA	NA	NA
rs73345704	rs73345704	17	6766104	CLEC10A	NA	NA	-0.956151	0.779897	NA	NA
rs73348903	rs73348903	17	6314057	CLEC10A	-0.447629	0.7441	NA	NA	NA	NA
rs73361462	rs73361462	17	6743918	CLEC10A	0.618123	0.870032	NA	NA	NA	NA
rs73974781	rs73974781	17	6192168	CLEC10A	-0.391846	0.868821	-0.534492	0.764524	NA	NA
rs73976250	rs73976250	17	6599375	CLEC10A	-0.403553	0.830875	NA	NA	NA	NA
rs73977762	rs73977762	17	7695477	CLEC10A	-0.516219	0.809281	NA	NA	NA	NA
rs7406684	rs7406684	17	6094133	CLEC10A	NA	NA	0.561769	0.630169	NA	NA
rs78980938	rs78980938	17	6703825	CLEC10A	NA	NA	-0.677888	0.857181	NA	NA
rs8073498	rs8073498	17	7569698	CLEC10A	NA	NA	0.340562	0.88025	NA	NA
rs8074694	rs8074694	17	7880347	CLEC10A	NA	NA	0.566213	0.852292	NA	NA
rs8076947	rs8076947	17	6795648	CLEC10A	NA	NA	0.380367	0.867514	NA	NA
rs8078476	rs8078476	17	7581228	CLEC10A	0.638661	0.77112	NA	NA	NA	NA
rs8078571	rs8078571	17	6733672	CLEC10A	0.648359	0.590983	0.504384	0.860998	NA	NA
rs8078782	rs8078782	17	6996653	CLEC10A	NA	NA	-0.375154	0.842095	NA	NA
rs8078865	rs8078865	17	7955314	CLEC10A	NA	NA	0.531967	0.544178	NA	NA
rs9217	rs9217	17	7363088	CLEC10A	-0.394463	0.786175	NA	NA	NA	NA
rs955461	rs955461	17	6658969	CLEC10A	0.467439	0.710339	NA	NA	NA	NA
rs9895916	rs9895916	17	7950394	CLEC10A	NA	NA	0.64545	0.490831	NA	NA
rs9897706	rs9897706	17	6964086	CLEC10A	NA	NA	0.679642	0.834374	NA	NA
rs9901281	rs9901281	17	7953969	CLEC10A	NA	NA	0.666279	0.716337	NA	NA
rs9903543	rs9903543	17	7675729	CLEC10A	-0.31919	0.861496	NA	NA	NA	NA
rs9904413	rs9904413	17	7134323	CLEC10A	NA	NA	-0.470351	0.682783	NA	NA
rs9910089	rs9910089	17	7673922	CLEC10A	-0.5135	0.750199	-0.601779	0.68009	NA	NA
rs9911250	rs9911250	17	7172519	CLEC10A	-0.407149	0.795553	-0.618227	0.365677	NA	NA
rs9911427	rs9911427	17	7971640	CLEC10A	NA	NA	-0.391034	0.784133	NA	NA
rs9915706	rs9915706	17	6654919	CLEC10A	0.380781	0.860297	NA	NA	NA	NA
rs9916513	rs9916513	17	6071958	CLEC10A	NA	NA	0.598737	0.846053	NA	NA
JHU_17.56843992	rs7218865	17	56843993	CLTC	NA	NA	0.227082	0.876495	NA	NA
JHU_17.57593511	NA	17	57593512	CLTC	NA	NA	-0.253248	0.760188	NA	NA
JHU_17.57762176	NA	17	57762177	CLTC	NA	NA	-0.167149	0.876373	NA	NA
JHU_17.58111092	rs142009266	17	58111093	CLTC	NA	NA	-0.198522	0.853856	NA	NA
JHU_17.58763236	rs76066853	17	58763237	CLTC	0.194178	0.443305	0.146267	0.794904	NA	NA
rs11870504	rs11870504	17	57388910	CLTC	NA	NA	-0.113406	0.878839	NA	NA
rs12600680	rs12600680	17	58037374	CLTC	NA	NA	-0.174389	0.852881	NA	NA
rs16943176	rs16943176	17	56769887	CLTC	NA	NA	-0.174953	0.778283	NA	NA
rs16943326	rs16943326	17	57050365	CLTC	NA	NA	-0.174953	0.778283	NA	NA
rs2291193	rs2291193	17	57272079	CLTC	0.109633	0.874095	NA	NA	NA	NA
rs34678056	rs34678056	17	57177549	CLTC	NA	NA	-0.12294	0.802412	NA	NA
rs7222388	rs7222388	17	57093035	CLTC	NA	NA	0.227082	0.876495	NA	NA
rs8071181	rs8071181	17	58508582	CLTC	NA	NA	0.117081	0.870358	NA	NA
rs8075334	rs8075334	17	58678777	CLTC	0.183442	0.623565	NA	NA	NA	NA
rs9903295	rs9903295	17	57297161	CLTC	-0.104753	0.875394	NA	NA	NA	NA
rs9912727	rs9912727	17	57322954	CLTC	NA	NA	0.131024	0.829769	NA	NA
JHU_17.2078889	rs72817574	17	2078890	CLUH	NA	NA	-0.164838	0.79936	NA	NA
JHU_17.2187930	rs8074850	17	2187931	CLUH	0.107528	0.873032	NA	NA	NA	NA
JHU_17.2270956	rs9911111	17	2270957	CLUH	0.207986	0.869281	NA	NA	NA	NA
JHU_17.2411927	rs112231016	17	2411928	CLUH	NA	NA	-0.197133	0.844558	NA	NA
JHU_17.2596826	rs9900415	17	2596827	CLUH	NA	NA	-0.0869177	0.857007	NA	NA
JHU_17.2597716	NA	17	2597717	CLUH	0.211273	0.79863	0.168187	0.836394	NA	NA
JHU_17.2637037	NA	17	2637038	CLUH	NA	NA	-0.137284	0.738064	NA	NA
JHU_17.2756393	NA	17	2756394	CLUH	0.192197	0.868411	NA	NA	NA	NA
JHU_17.2935897	rs76193846	17	2935898	CLUH	-0.237228	0.62306	NA	NA	NA	NA
JHU_17.2974865	NA	17	2974866	CLUH	NA	NA	0.128651	0.857102	NA	NA
JHU_17.3115029	rs4426379	17	3115030	CLUH	NA	NA	-0.121	0.845551	NA	NA
JHU_17.3115047	rs4284687	17	3115048	CLUH	NA	NA	-0.121	0.845551	NA	NA
JHU_17.3213188	rs2317893	17	3213189	CLUH	NA	NA	0.104495	0.844558	NA	NA
JHU_17.3260276	rs147591008	17	3260277	CLUH	0.163578	0.879672	NA	NA	NA	NA
JHU_17.3369094	NA	17	3369095	CLUH	NA	NA	-0.0981017	0.877882	NA	NA
JHU_17.3399648	rs61697033	17	3399649	CLUH	-0.275285	0.620234	NA	NA	NA	NA
kgp6455040	rs405811	17	3439609	CLUH	NA	NA	0.10612	0.748159	NA	NA
rs112597681	rs112597681	17	2623921	CLUH	NA	NA	0.200131	0.716642	NA	NA
rs115463981	rs115463981	17	2899994	CLUH	-0.144784	0.84	NA	NA	NA	NA
rs11652474	rs11652474	17	3530404	CLUH	NA	NA	0.142351	0.687084	NA	NA
rs116697395	rs116697395	17	2761730	CLUH	-0.184503	0.757733	-0.161568	0.737762	NA	NA
rs11867500	rs11867500	17	2942648	CLUH	-0.14006	0.872412	NA	NA	NA	NA
rs11870976	rs11870976	17	2889709	CLUH	-0.154762	0.871886	NA	NA	NA	NA
rs12450785	rs12450785	17	2798317	CLUH	-0.148393	0.853336	NA	NA	NA	NA
rs12936006	rs34728698	17	2682167	CLUH	NA	NA	0.0871543	0.862127	NA	NA
rs12937474	rs12937474	17	2381780	CLUH	-0.132122	0.816761	-0.107362	0.841994	NA	NA
rs12946748	rs12946748	17	2807895	CLUH	0.275885	0.788267	NA	NA	NA	NA
rs150857	rs150857	17	3526637	CLUH	0.0995817	0.877205	0.106591	0.780559	NA	NA
rs161398	NA	17	3565103	CLUH	0.111403	0.872292	0.0949634	0.876089	NA	NA
rs16951710	rs16951710	17	1758203	CLUH	NA	NA	0.113733	0.867561	NA	NA
rs16953018	rs16953018	17	3321582	CLUH	NA	NA	0.115834	0.86548	NA	NA
rs1699138	rs1699138	17	3452318	CLUH	0.111478	0.830875	0.128119	0.545818	NA	NA
rs17174684	rs17174684	17	2921867	CLUH	-0.160994	0.876237	NA	NA	NA	NA
rs17761864	rs17761864	17	2171637	CLUH	0.161407	0.874418	NA	NA	NA	NA
rs17762735	rs17762735	17	3119611	CLUH	NA	NA	0.122033	0.865452	NA	NA
rs178557	rs178557	17	2705166	CLUH	NA	NA	-0.138545	0.605868	NA	NA
rs178570	rs178570	17	2698017	CLUH	-0.165436	0.829716	-0.125937	0.873887	NA	NA
rs178575	NA	17	2695837	CLUH	NA	NA	0.170939	0.855299	NA	NA
rs200252036	rs200252036	17	3111472	CLUH	NA	NA	-0.113647	0.852292	NA	NA
rs2071022	rs2071022	17	1679805	CLUH	NA	NA	0.164187	0.874098	NA	NA
rs2171582	rs2171582	17	3364303	CLUH	NA	NA	-0.0912543	0.868006	NA	NA
rs2232482	rs2232482	17	1991097	CLUH	-0.206441	0.815264	-0.159743	0.859145	NA	NA
rs224498	rs224498	17	3519954	CLUH	NA	NA	-0.12817	0.79649	NA	NA
rs2286515	rs2286515	17	2624907	CLUH	-0.180144	0.852424	NA	NA	NA	NA
rs2459533	rs2459533	17	3158009	CLUH	NA	NA	-0.120385	0.837717	NA	NA
rs3786136	rs3786136	17	1773273	CLUH	NA	NA	0.147272	0.598525	NA	NA
rs395357	rs395357	17	3436080	CLUH	NA	NA	-0.114471	0.802881	NA	NA
rs4300683	rs4300683	17	2995572	CLUH	NA	NA	-0.0912805	0.825443	NA	NA
rs449948	rs449948	17	3439249	CLUH	-0.1907	0.415184	-0.1142	0.821575	NA	NA
rs4790124	rs4790124	17	3111580	CLUH	NA	NA	-0.121	0.845551	NA	NA
rs4790292	rs4790292	17	1824305	CLUH	-0.144236	0.866305	NA	NA	NA	NA
rs4790344	rs4790344	17	2455523	CLUH	NA	NA	-0.133959	0.770395	NA	NA
rs4790406	rs4790406	17	2899292	CLUH	-0.117429	0.863607	-0.114837	0.805197	NA	NA
rs4790519	rs4790519	17	3456735	CLUH	NA	NA	-0.108221	0.812032	NA	NA
rs4790520	rs4790520	17	3462867	CLUH	-0.165601	0.862502	NA	NA	NA	NA
rs4790809	rs4790809	17	1611433	CLUH	NA	NA	0.0973324	0.866701	NA	NA
rs4790835	rs4790835	17	1762489	CLUH	NA	NA	0.136852	0.608728	NA	NA
rs55920714	rs55920714	17	3027991	CLUH	NA	NA	0.129387	0.783588	NA	NA
rs57282053	rs57282053	17	2703099	CLUH	NA	NA	-0.139054	0.637745	NA	NA
rs58164250	rs58164250	17	2342464	CLUH	NA	NA	-0.134473	0.671752	NA	NA
rs58909367	rs58909367	17	2752881	CLUH	NA	NA	-0.0898124	0.87029	NA	NA
rs59086185	NA	17	2597723	CLUH	NA	NA	0.199231	0.826316	NA	NA
rs59744743	rs59744743	17	3431730	CLUH	NA	NA	0.165676	0.795543	NA	NA
rs61490447	rs61490447	17	2274989	CLUH	-0.11081	0.812618	NA	NA	NA	NA
rs62091994	rs62091994	17	2870382	CLUH	0.224396	0.856536	NA	NA	NA	NA
rs6502686	rs6502686	17	2990014	CLUH	NA	NA	0.115358	0.709184	NA	NA
rs7209994	rs7209994	17	2341373	CLUH	NA	NA	-0.147518	0.289934	NA	NA
rs7215857	rs7215857	17	2341350	CLUH	NA	NA	0.120227	0.679251	NA	NA
rs7217270	rs7217270	17	3421475	CLUH	NA	NA	-0.0941734	0.846053	NA	NA
rs7218369	rs7218369	17	3212640	CLUH	NA	NA	0.104495	0.844558	NA	NA
rs7218756	rs7218756	17	3418647	CLUH	NA	NA	-0.101379	0.743374	NA	NA
rs7224977	rs7224977	17	1684772	CLUH	NA	NA	0.164187	0.874098	NA	NA
rs73319022	rs73319022	17	3446259	CLUH	NA	NA	-0.0879505	0.86932	NA	NA
rs73971805	rs73971805	17	3431296	CLUH	NA	NA	-0.175882	0.844298	NA	NA
rs7406606	rs7406606	17	2790170	CLUH	NA	NA	0.12822	0.852948	NA	NA
rs75891356	rs75891356	17	1864245	CLUH	0.130921	0.834546	NA	NA	NA	NA
rs77199463	rs77199463	17	3501379	CLUH	-0.238876	0.788267	NA	NA	NA	NA
rs77497857	rs77497857	17	2476385	CLUH	-0.167808	0.828862	NA	NA	NA	NA
rs8076504	rs8076504	17	2890191	CLUH	NA	NA	0.109888	0.833316	NA	NA
rs811696	rs811696	17	3200732	CLUH	NA	NA	-0.0895332	0.85264	NA	NA
rs9894088	rs9894088	17	2336370	CLUH	NA	NA	0.11802	0.676242	NA	NA
rs9895172	rs9895172	17	2681067	CLUH	NA	NA	0.0875205	0.85575	NA	NA
rs9897376	rs9897376	17	3159496	CLUH	NA	NA	0.117268	0.84265	NA	NA
rs9897822	rs9897822	17	3529566	CLUH	NA	NA	0.141274	0.817513	NA	NA
rs9901621	rs9901621	17	2679179	CLUH	NA	NA	0.100304	0.879666	NA	NA
rs9902398	rs9902398	17	1686410	CLUH	NA	NA	0.164187	0.874098	NA	NA
rs9909521	rs9909521	17	2786058	CLUH	-0.148988	0.698272	NA	NA	NA	NA
JHU_17.39236677	rs7214364	17	39236678	CNP	0.210996	0.832276	NA	NA	NA	NA
JHU_17.39237795	rs112322384	17	39237796	CNP	0.176805	0.870033	NA	NA	NA	NA
JHU_17.39244020	rs2320201	17	39244021	CNP	0.195919	0.859056	NA	NA	NA	NA
JHU_17.39244426	rs200653472	17	39244427	CNP	0.20937	0.832214	NA	NA	NA	NA
JHU_17.39260890	NA	17	39260891	CNP	0.196355	0.875212	NA	NA	NA	NA
JHU_17.39295671	rs373156355	17	39295672	CNP	0.208295	0.813072	NA	NA	NA	NA
JHU_17.39318078	rs141812637	17	39318079	CNP	0.209118	0.840855	NA	NA	NA	NA
JHU_17.39345161	NA	17	39345162	CNP	0.201913	0.847202	NA	NA	NA	NA
JHU_17.39351899	rs114551466	17	39351900	CNP	-0.398676	0.821283	NA	NA	NA	NA
JHU_17.39439565	rs114359017	17	39439566	CNP	NA	NA	-0.305136	0.725905	NA	NA
JHU_17.39624386	rs78731410	17	39624387	CNP	NA	NA	0.24769	0.866482	NA	NA
JHU_17.39665241	rs148313180	17	39665242	CNP	-0.410289	0.874419	-0.400833	0.524434	NA	NA
JHU_17.39826084	rs73297985	17	39826085	CNP	NA	NA	0.243464	0.799792	NA	NA
JHU_17.39889280	rs72833788	17	39889281	CNP	0.30095	0.250384	NA	NA	NA	NA
JHU_17.39890969	NA	17	39890970	CNP	NA	NA	-0.302633	0.526999	NA	NA
JHU_17.39940501	rs59527388	17	39940502	CNP	-0.260858	0.795181	NA	NA	NA	NA
JHU_17.40327932	rs149546620	17	40327933	CNP	NA	NA	-0.213405	0.873443	NA	NA
JHU_17.40451096	NA	17	40451097	CNP	NA	NA	-0.148871	0.863585	NA	NA
JHU_17.40508540	rs3883338	17	40508541	CNP	0.208499	0.850024	NA	NA	NA	NA
JHU_17.41035134	rs368309492	17	41035135	CNP	-0.307086	0.873623	NA	NA	NA	NA
JHU_17.41045292	rs186540787	17	41045293	CNP	NA	NA	-0.238203	0.829585	NA	NA
JHU_17.41080732	rs150890820	17	41080733	CNP	0.424541	0.808505	NA	NA	NA	NA
exm1320079	rs62623375	17	39183304	CNP	0.205223	0.869941	NA	NA	NA	NA
exm1320442	NA	17	39316482	CNP	0.188595	0.878032	NA	NA	NA	NA
rs10153241	rs10153241	17	40493337	CNP	-0.187506	0.852016	-0.11381	0.868857	NA	NA
rs1026916	rs1026916	17	40529835	CNP	0.210896	0.844492	NA	NA	NA	NA
rs1032070	rs1032070	17	40618251	CNP	-0.215796	0.734783	NA	NA	NA	NA
rs1046097	NA	17	40818699	CNP	-0.202349	0.817654	NA	NA	NA	NA
rs10491131	rs10491131	17	39533097	CNP	0.254236	0.862453	NA	NA	NA	NA
rs1053005	rs1053005	17	40465910	CNP	-0.191653	0.854918	NA	NA	NA	NA
rs11079045	rs11079045	17	40587669	CNP	0.296538	0.881051	NA	NA	NA	NA
rs115628335	rs115628335	17	39640496	CNP	NA	NA	0.245546	0.812409	NA	NA
rs11867808	rs11867808	17	39883672	CNP	0.24225	0.817965	NA	NA	NA	NA
rs12453310	rs12453310	17	39163919	CNP	-0.193318	0.845334	NA	NA	NA	NA
rs138758776	NA	17	39183254	CNP	0.201482	0.876303	NA	NA	NA	NA
rs141337983	rs141337983	17	39253353	CNP	-0.345827	0.882302	NA	NA	NA	NA
rs143255129	rs143255129	17	39140138	CNP	NA	NA	0.282667	0.802977	NA	NA
rs147253461	rs147253461	17	39884547	CNP	NA	NA	-0.322254	0.178387	NA	NA
rs1510075	rs1510075	17	39236452	CNP	0.210996	0.832276	NA	NA	NA	NA
rs16966543	rs16966543	17	39352504	CNP	0.206313	0.851857	NA	NA	NA	NA
rs16968862	rs16968862	17	39134528	CNP	NA	NA	0.155292	0.833383	NA	NA
rs17648762	rs17648762	17	39161688	CNP	NA	NA	-0.259684	0.681805	NA	NA
rs1809833	rs1809833	17	39294716	CNP	0.229487	0.752223	NA	NA	NA	NA
rs1905339	rs1905339	17	40582296	CNP	0.158043	0.877365	NA	NA	NA	NA
rs191392302	rs191392302	17	39953961	CNP	0.335647	0.881593	NA	NA	NA	NA
rs2074284	rs2074284	17	39464736	CNP	0.308944	0.540858	0.186552	0.604196	NA	NA
rs2074286	rs2074286	17	39464046	CNP	0.308944	0.540858	0.186552	0.604196	NA	NA
rs2089115	rs2089115	17	40858841	CNP	NA	NA	0.110428	0.876876	NA	NA
rs2109435	rs2109435	17	39452595	CNP	0.247688	0.758711	0.175227	0.635869	NA	NA
rs2191377	rs2191377	17	39409070	CNP	0.258801	0.668679	0.118462	0.873772	NA	NA
rs2229932	rs2229932	17	40125969	CNP	0.462787	0.838103	NA	NA	NA	NA
rs2292754	rs2292754	17	40725379	CNP	-0.216504	0.876119	NA	NA	NA	NA
rs238827	rs238827	17	39307941	CNP	0.209118	0.840855	NA	NA	NA	NA
rs2872968	rs2872968	17	39191682	CNP	-0.217806	0.795067	NA	NA	NA	NA
rs2883456	rs2883456	17	40552794	CNP	0.330872	0.798729	NA	NA	NA	NA
rs34354631	rs34354631	17	39471888	CNP	NA	NA	0.143059	0.863585	NA	NA
rs35371972	rs35371972	17	39577218	CNP	0.406631	0.868189	NA	NA	NA	NA
rs35569264	rs35569264	17	39940637	CNP	NA	NA	-0.247065	0.789087	NA	NA
rs3809878	rs3809878	17	40094835	CNP	-0.189626	0.873443	NA	NA	NA	NA
rs4006360	rs4006360	17	39250639	CNP	0.20937	0.832214	NA	NA	NA	NA
rs4479305	rs4479305	17	39937704	CNP	NA	NA	0.150597	0.664126	NA	NA
rs4796603	rs4796603	17	39890715	CNP	0.181385	0.808821	NA	NA	NA	NA
rs4796604	rs4796604	17	39890876	CNP	-0.24695	0.71389	NA	NA	NA	NA
rs4796685	rs4796685	17	39874420	CNP	0.299432	0.873933	NA	NA	NA	NA
rs4796693	rs4796693	17	39884583	CNP	0.162528	0.866072	NA	NA	NA	NA
rs4796751	rs4796751	17	40127537	CNP	-0.195871	0.83103	NA	NA	NA	NA
rs4796793	rs4796793	17	40542210	CNP	0.154161	0.879341	NA	NA	NA	NA
rs61283957	rs61283957	17	39883512	CNP	NA	NA	-0.248865	0.597557	NA	NA
rs61292858	rs61292858	17	40226281	CNP	-0.268417	0.786475	NA	NA	NA	NA
rs66900183	rs66900183	17	39293419	CNP	NA	NA	-0.351241	0.170693	NA	NA
rs7211719	NA	17	39883276	CNP	0.378501	0.770705	NA	NA	NA	NA
rs7212173	rs7212173	17	40423496	CNP	NA	NA	0.157264	0.836394	NA	NA
rs7216371	rs7216371	17	39943921	CNP	NA	NA	-0.149463	0.790872	NA	NA
rs7220116	rs7220116	17	39333705	CNP	-0.270681	0.620606	-0.126777	0.852772	NA	NA
rs7222585	rs7222585	17	39217597	CNP	-0.180128	0.850862	-0.119345	0.833788	NA	NA
rs72828116	rs72828116	17	39464437	CNP	0.247094	0.863713	NA	NA	NA	NA
rs744166	rs744166	17	40514201	CNP	0.208499	0.850024	NA	NA	NA	NA
rs74647883	rs74647883	17	40153964	CNP	-0.254696	0.834357	NA	NA	NA	NA
rs758741	rs758741	17	39458893	CNP	NA	NA	0.143432	0.872842	NA	NA
rs9896136	rs9896136	17	40323972	CNP	NA	NA	-0.159179	0.8424	NA	NA
rs9896492	rs9896492	17	39465942	CNP	0.247094	0.863713	NA	NA	NA	NA
JHU_17.40156778	rs75437641	17	40156779	CNTD1	0.760731	0.851018	NA	NA	NA	NA
JHU_17.40464568	NA	17	40464569	CNTD1	-0.710034	0.808429	-0.586263	0.876323	NA	NA
JHU_17.40805799	rs371909800	17	40805800	CNTD1	NA	NA	0.501309	0.760505	NA	NA
JHU_17.40829600	rs374099140	17	40829601	CNTD1	NA	NA	0.515663	0.81672	NA	NA
JHU_17.40943979	rs201508357	17	40943980	CNTD1	NA	NA	0.378671	0.875067	NA	NA
JHU_17.41031219	rs112155226	17	41031220	CNTD1	-0.757397	0.817459	NA	NA	NA	NA
JHU_17.41045292	rs186540787	17	41045293	CNTD1	-0.73822	0.830122	NA	NA	NA	NA
JHU_17.41121218	NA	17	41121219	CNTD1	NA	NA	0.595641	0.853926	NA	NA
JHU_17.41122692	rs56996220	17	41122693	CNTD1	NA	NA	0.862189	0.670644	NA	NA
JHU_17.41126035	NA	17	41126036	CNTD1	-0.693109	0.879672	NA	NA	NA	NA
JHU_17.41381007	rs367836190	17	41381008	CNTD1	0.690978	0.797359	NA	NA	NA	NA
JHU_17.41682843	rs111450457	17	41682844	CNTD1	NA	NA	0.798039	0.627398	NA	NA
JHU_17.41751696	rs12949973	17	41751697	CNTD1	NA	NA	-0.708159	0.734019	NA	NA
JHU_17.41856922	rs55888272	17	41856923	CNTD1	-0.349261	0.87355	NA	NA	NA	NA
exm1325507	rs61754324	17	40932732	CNTD1	0.869653	0.841681	NA	NA	NA	NA
kgp10101889	NA	17	41450007	CNTD1	NA	NA	-1.13229	0.48319	NA	NA
kgp13952030	rs141773326	17	40961483	CNTD1	0.869653	0.841681	NA	NA	NA	NA
rs11079035	rs11079035	17	40289012	CNTD1	-0.656573	0.310724	NA	NA	NA	NA
rs1122326	rs1122326	17	40274873	CNTD1	-0.678836	0.312811	NA	NA	NA	NA
rs115949221	rs115949221	17	40306642	CNTD1	-0.990729	0.329344	NA	NA	NA	NA
rs11868590	rs11868590	17	40672922	CNTD1	NA	NA	-0.407257	0.875141	NA	NA
rs1398883	rs1398883	17	41760392	CNTD1	NA	NA	0.460072	0.878393	NA	NA
rs16967493	rs16967493	17	40263477	CNTD1	-0.97309	0.332458	NA	NA	NA	NA
rs17599948	rs17599948	17	41353410	CNTD1	-0.524154	0.881328	NA	NA	NA	NA
rs1984518	rs1984518	17	41521666	CNTD1	0.322377	0.875776	NA	NA	NA	NA
rs2304497	rs2304497	17	40065774	CNTD1	NA	NA	-0.567433	0.852292	NA	NA
rs34539402	NA	17	39959627	CNTD1	0.719887	0.879068	NA	NA	NA	NA
rs34584554	rs34584554	17	41131622	CNTD1	NA	NA	-0.777081	0.807555	NA	NA
rs34987927	rs34987927	17	41006608	CNTD1	0.869653	0.841681	NA	NA	NA	NA
rs3809878	rs3809878	17	40094835	CNTD1	NA	NA	-0.523922	0.617384	NA	NA
rs4792930	rs4792930	17	40805844	CNTD1	NA	NA	0.501309	0.760505	NA	NA
rs4796768	rs4796768	17	40224118	CNTD1	-0.755158	0.767068	NA	NA	NA	NA
rs597255	rs597255	17	40705100	CNTD1	NA	NA	0.491715	0.782481	NA	NA
rs7212564	rs7212564	17	41107285	CNTD1	NA	NA	0.724215	0.7873	NA	NA
rs76010772	rs76010772	17	41045150	CNTD1	-0.66594	0.845334	NA	NA	NA	NA
rs8077889	rs8077889	17	41878166	CNTD1	0.528962	0.794242	NA	NA	NA	NA
rs8081084	rs8081084	17	41756163	CNTD1	NA	NA	-0.444734	0.862253	NA	NA
rs8081327	rs8081327	17	40274200	CNTD1	-0.857351	0.229018	NA	NA	NA	NA
rs938671	rs938671	17	40673721	CNTD1	NA	NA	0.506132	0.871645	NA	NA
rs9889910	rs9889910	17	41131175	CNTD1	NA	NA	0.724215	0.7873	NA	NA
rs9901754	rs9901754	17	41767975	CNTD1	0.318145	0.875087	NA	NA	NA	NA
rs9912576	rs9912576	17	40318734	CNTD1	-0.654664	0.354614	NA	NA	NA	NA
JHU_17.39955548	rs9901498	17	39955549	CNTNAP1	-0.723692	0.81864	0.5909	0.790307	NA	NA
JHU_17.40508540	rs3883338	17	40508541	CNTNAP1	NA	NA	-0.477715	0.831335	NA	NA
JHU_17.41747180	rs73310536	17	41747181	CNTNAP1	1.16714	0.861673	NA	NA	NA	NA
JHU_17.41772208	rs9894830	17	41772209	CNTNAP1	NA	NA	-0.452792	0.816597	NA	NA
rs1026916	rs1026916	17	40529835	CNTNAP1	NA	NA	-0.442493	0.862332	NA	NA
rs11079020	rs11079020	17	40017491	CNTNAP1	0.888779	0.849675	-0.772872	0.798425	NA	NA
rs111627363	rs111627363	17	41768958	CNTNAP1	0.81853	0.877205	NA	NA	NA	NA
rs11650969	rs6563698	17	39934077	CNTNAP1	NA	NA	0.863648	0.749083	NA	NA
rs12942547	rs12942547	17	40527544	CNTNAP1	NA	NA	0.402639	0.864547	NA	NA
rs16940051	rs16940051	17	41696370	CNTNAP1	0.807556	0.876698	NA	NA	NA	NA
rs2229611	rs2229611	17	41063466	CNTNAP1	-0.579313	0.767939	NA	NA	NA	NA
rs35490951	rs35490951	17	40250939	CNTNAP1	NA	NA	-0.582023	0.583554	NA	NA
rs3785900	rs3785900	17	40307168	CNTNAP1	NA	NA	-0.639857	0.798716	NA	NA
rs4629018	rs4629018	17	39922033	CNTNAP1	NA	NA	0.97005	0.71343	NA	NA
rs505649	NA	17	41711427	CNTNAP1	0.831125	0.838103	NA	NA	NA	NA
rs59021645	rs59021645	17	40332340	CNTNAP1	0.495387	0.878014	NA	NA	NA	NA
rs61292858	rs61292858	17	40226281	CNTNAP1	0.677618	0.837327	NA	NA	NA	NA
rs7220455	rs7220455	17	41532264	CNTNAP1	0.909749	0.880902	NA	NA	NA	NA
rs73314676	rs73314676	17	41765606	CNTNAP1	0.903793	0.867394	NA	NA	NA	NA
rs744166	rs744166	17	40514201	CNTNAP1	NA	NA	-0.477715	0.831335	NA	NA
rs78701771	rs78701771	17	41516261	CNTNAP1	0.91138	0.86939	NA	NA	NA	NA
rs8064916	rs8064916	17	41703554	CNTNAP1	NA	NA	0.361492	0.875415	NA	NA
rs9674546	rs9674546	17	40222638	CNTNAP1	NA	NA	0.39566	0.85668	NA	NA
rs9891119	rs9891119	17	40507980	CNTNAP1	NA	NA	0.402639	0.864547	NA	NA
rs9896136	rs9896136	17	40323972	CNTNAP1	NA	NA	0.519316	0.863082	NA	NA
rs9907244	rs9907244	17	39980900	CNTNAP1	NA	NA	0.735445	0.628065	NA	NA
rs9908805	rs9908805	17	41321910	CNTNAP1	NA	NA	-0.428982	0.841004	NA	NA
JHU_17.7054217	NA	17	7054218	CNTROB	0.133968	0.807191	NA	NA	NA	NA
JHU_17.7078930	rs372699284	17	7078931	CNTROB	0.173563	0.87537	NA	NA	NA	NA
JHU_17.7223044	NA	17	7223045	CNTROB	NA	NA	0.154055	0.705008	NA	NA
JHU_17.7228478	rs201566486	17	7228479	CNTROB	NA	NA	-0.15948	0.58342	NA	NA
JHU_17.7548051	rs1641530	17	7548052	CNTROB	0.120306	0.881593	NA	NA	NA	NA
JHU_17.7824497	rs9910813	17	7824498	CNTROB	NA	NA	0.129797	0.824814	NA	NA
JHU_17.8616814	NA	17	8616815	CNTROB	0.142535	0.87758	NA	NA	NA	NA
JHU_17.8618790	rs7223367	17	8618791	CNTROB	0.153639	0.852361	NA	NA	NA	NA
JHU_17.8697814	rs9910834	17	8697815	CNTROB	-0.2467	0.782708	NA	NA	NA	NA
JHU_17.8776120	NA	17	8776121	CNTROB	0.185878	0.823411	NA	NA	NA	NA
exm1287361	rs3892554	17	7330437	CNTROB	0.149894	0.865544	NA	NA	NA	NA
exm1290313	NA	17	7846713	CNTROB	NA	NA	-0.219111	0.551371	NA	NA
rs10153262	rs10153262	17	8735003	CNTROB	NA	NA	-0.14773	0.864547	NA	NA
rs11078719	rs11078719	17	7843053	CNTROB	-0.126229	0.833589	NA	NA	NA	NA
rs1132554	rs1132554	17	8173767	CNTROB	0.194188	0.505883	NA	NA	NA	NA
rs113818338	rs113818338	17	8169138	CNTROB	-0.377118	0.69747	NA	NA	NA	NA
rs11650083	rs11650083	17	7847955	CNTROB	-0.126229	0.833589	NA	NA	NA	NA
rs11654033	rs11654033	17	8315649	CNTROB	-0.153217	0.880613	NA	NA	NA	NA
rs11868946	rs11868946	17	7673605	CNTROB	0.197113	0.804503	NA	NA	NA	NA
rs12936842	rs12936842	17	7553383	CNTROB	-0.137929	0.836394	NA	NA	NA	NA
rs12949853	NA	17	7570878	CNTROB	-0.13816	0.825742	NA	NA	NA	NA
rs140215187	rs140215187	17	7092533	CNTROB	-0.260274	0.847579	NA	NA	NA	NA
rs14309	rs14309	17	6919093	CNTROB	-0.116477	0.877768	NA	NA	NA	NA
rs1470316	rs1470316	17	7050199	CNTROB	-0.118518	0.877297	NA	NA	NA	NA
rs1619016	rs1619016	17	7550553	CNTROB	0.120306	0.881593	NA	NA	NA	NA
rs1641511	rs1641511	17	7559677	CNTROB	0.123387	0.854835	NA	NA	NA	NA
rs1641528	rs1641528	17	7548320	CNTROB	0.120306	0.881593	NA	NA	NA	NA
rs1662680	rs1662680	17	6952764	CNTROB	0.127333	0.855055	NA	NA	NA	NA
rs16956581	NA	17	7044863	CNTROB	-0.145823	0.812133	NA	NA	NA	NA
rs2047803	rs2047803	17	7237346	CNTROB	NA	NA	-0.171225	0.319384	NA	NA
rs2074222	rs2074222	17	7129974	CNTROB	NA	NA	-0.104124	0.83983	NA	NA
rs2101939	rs2101939	17	8620648	CNTROB	0.153639	0.852361	NA	NA	NA	NA
rs2106842	rs2106842	17	7162451	CNTROB	NA	NA	0.132356	0.874825	NA	NA
rs2228129	rs2228129	17	7402600	CNTROB	-0.127085	0.832413	NA	NA	NA	NA
rs2287499	rs2287499	17	7592168	CNTROB	NA	NA	-0.251966	0.546844	NA	NA
rs2304911	rs2304911	17	8050979	CNTROB	NA	NA	-0.197042	0.824682	NA	NA
rs2642160	NA	17	7646166	CNTROB	0.251048	0.803982	NA	NA	NA	NA
rs28394285	rs28394285	17	7561240	CNTROB	0.252831	0.623604	NA	NA	NA	NA
rs35452170	rs35452170	17	7484750	CNTROB	0.220233	0.833288	NA	NA	NA	NA
rs369468353	rs369468353	17	7217463	CNTROB	NA	NA	0.152035	0.649353	NA	NA
rs378149	rs378149	17	6981979	CNTROB	-0.124117	0.871782	NA	NA	NA	NA
rs3809822	rs3809822	17	7234112	CNTROB	NA	NA	0.14437	0.625055	NA	NA
rs4511593	rs4511593	17	7455536	CNTROB	0.121587	0.85602	NA	NA	NA	NA
rs4791641	rs4791641	17	8161149	CNTROB	0.201118	0.540015	NA	NA	NA	NA
rs4791760	rs4791760	17	8728846	CNTROB	NA	NA	-0.157717	0.612787	NA	NA
rs4796398	rs4796398	17	7208197	CNTROB	NA	NA	0.147975	0.715155	NA	NA
rs4796576	rs4796576	17	6943266	CNTROB	-0.12507	0.841788	NA	NA	NA	NA
rs507506	rs507506	17	7118322	CNTROB	NA	NA	-0.11463	0.78994	NA	NA
rs56051225	NA	17	7835370	CNTROB	NA	NA	0.224301	0.878613	NA	NA
rs57946102	rs57946102	17	7796897	CNTROB	NA	NA	0.189338	0.864466	NA	NA
rs61731746	rs61731746	17	7011225	CNTROB	0.129393	0.862453	NA	NA	NA	NA
rs7210447	rs7210447	17	8394184	CNTROB	NA	NA	0.114679	0.850971	NA	NA
rs7215658	rs7215658	17	8010164	CNTROB	NA	NA	0.121226	0.80622	NA	NA
rs7215922	rs7215922	17	7410212	CNTROB	-0.122967	0.840864	NA	NA	NA	NA
rs7217076	rs7217076	17	7931282	CNTROB	NA	NA	0.099662	0.873465	NA	NA
rs7217194	rs7217194	17	7852887	CNTROB	0.222555	0.709671	NA	NA	NA	NA
rs73235718	rs73235718	17	7837228	CNTROB	NA	NA	0.188708	0.659702	NA	NA
rs73973250	rs73973250	17	8779000	CNTROB	-0.143112	0.877365	NA	NA	NA	NA
rs78790828	rs78790828	17	7830280	CNTROB	NA	NA	-0.151976	0.705287	NA	NA
rs8074694	rs8074694	17	7880347	CNTROB	NA	NA	-0.243712	0.582765	NA	NA
rs871841	rs871841	17	8216468	CNTROB	0.13294	0.86129	0.120529	0.864064	NA	NA
rs9675089	rs9675089	17	6961147	CNTROB	-0.142986	0.759798	NA	NA	NA	NA
rs9903136	rs9903136	17	8750061	CNTROB	-0.174951	0.619512	NA	NA	NA	NA
JHU_17.40450845	rs113585805	17	40450846	COA3	NA	NA	-0.246395	0.851505	NA	NA
JHU_17.40731269	rs115328152	17	40731270	COA3	NA	NA	0.24187	0.877855	NA	NA
JHU_17.40805799	rs371909800	17	40805800	COA3	NA	NA	-0.179464	0.875067	NA	NA
JHU_17.41098364	rs548524	17	41098365	COA3	NA	NA	0.294372	0.86349	NA	NA
JHU_17.41126035	NA	17	41126036	COA3	NA	NA	-0.339307	0.85094	NA	NA
JHU_17.41135384	rs200665923	17	41135385	COA3	NA	NA	-0.310126	0.851117	NA	NA
JHU_17.41481993	NA	17	41481994	COA3	-0.470864	0.880727	NA	NA	NA	NA
kgp11310008	rs588703	17	41165493	COA3	NA	NA	0.423057	0.572535	NA	NA
rs11079035	rs11079035	17	40289012	COA3	-0.288359	0.843491	NA	NA	NA	NA
rs1968866	rs1968866	17	40566240	COA3	0.42558	0.862534	NA	NA	NA	NA
rs2074439	rs2074439	17	41692606	COA3	-0.306363	0.838286	NA	NA	NA	NA
rs35437096	rs35437096	17	40841001	COA3	NA	NA	0.356968	0.772349	NA	NA
rs4792930	rs4792930	17	40805844	COA3	NA	NA	-0.179464	0.875067	NA	NA
rs7212564	rs7212564	17	41107285	COA3	NA	NA	-0.281143	0.863082	NA	NA
rs73311686	rs73311686	17	40305542	COA3	NA	NA	-0.21475	0.879076	NA	NA
rs78701771	rs78701771	17	41516261	COA3	-0.453372	0.864559	NA	NA	NA	NA
rs8074485	rs8074485	17	40723101	COA3	NA	NA	0.24607	0.867403	NA	NA
rs9889910	rs9889910	17	41131175	COA3	NA	NA	-0.281143	0.863082	NA	NA
rs9890403	rs9890403	17	41458614	COA3	NA	NA	0.181897	0.862345	NA	NA
rs9912576	rs9912576	17	40318734	COA3	NA	NA	-0.170661	0.877321	NA	NA
JHU_17.39826084	rs73297985	17	39826085	COASY	0.28651	0.690148	NA	NA	NA	NA
JHU_17.39831980	rs59819876	17	39831981	COASY	0.247882	0.78112	NA	NA	NA	NA
JHU_17.39889280	rs72833788	17	39889281	COASY	0.148331	0.703516	0.117227	0.696733	NA	NA
JHU_17.39897339	rs7210342	17	39897340	COASY	NA	NA	0.271769	0.700391	NA	NA
JHU_17.40805799	rs371909800	17	40805800	COASY	NA	NA	-0.148726	0.645486	NA	NA
JHU_17.40829600	rs374099140	17	40829601	COASY	NA	NA	-0.162795	0.684604	NA	NA
JHU_17.41140266	rs10852953	17	41140267	COASY	0.112175	0.875527	NA	NA	NA	NA
JHU_17.41427618	NA	17	41427619	COASY	NA	NA	0.0990188	0.871418	NA	NA
JHU_17.41659019	rs368083139	17	41659020	COASY	NA	NA	-0.0930968	0.844558	NA	NA
rs10153241	rs10153241	17	40493337	COASY	-0.12184	0.850254	NA	NA	NA	NA
rs1053005	rs1053005	17	40465910	COASY	-0.14845	0.762301	NA	NA	NA	NA
rs11650719	rs11650719	17	41651885	COASY	NA	NA	0.12339	0.780975	NA	NA
rs1517002	rs1517002	17	40735469	COASY	NA	NA	-0.0955032	0.858978	NA	NA
rs2229932	rs2229932	17	40125969	COASY	0.277962	0.865124	NA	NA	NA	NA
rs35648297	rs35648297	17	40557035	COASY	NA	NA	-0.192588	0.839819	NA	NA
rs372963716	rs372963716	17	39834023	COASY	0.255478	0.839708	NA	NA	NA	NA
rs4629018	rs4629018	17	39922033	COASY	-0.259088	0.798061	NA	NA	NA	NA
rs4792901	rs4792901	17	41660081	COASY	NA	NA	-0.100277	0.821173	NA	NA
rs4792930	rs4792930	17	40805844	COASY	NA	NA	-0.148726	0.645486	NA	NA
rs4792997	NA	17	41652076	COASY	NA	NA	-0.093221	0.86132	NA	NA
rs57737815	rs57737815	17	40939483	COASY	NA	NA	-0.155861	0.841733	NA	NA
rs597255	rs597255	17	40705100	COASY	NA	NA	-0.127707	0.797424	NA	NA
rs6503659	rs6503659	17	39897264	COASY	NA	NA	0.226842	0.795109	NA	NA
rs7211719	NA	17	39883276	COASY	0.204939	0.85878	NA	NA	NA	NA
rs7212564	rs7212564	17	41107285	COASY	-0.198607	0.877452	NA	NA	NA	NA
rs73314948	rs73314948	17	41471691	COASY	0.160132	0.833123	0.120379	0.852541	NA	NA
rs77282820	rs77282820	17	39823717	COASY	0.257875	0.834407	NA	NA	NA	NA
rs8067341	rs8067341	17	41079374	COASY	NA	NA	-0.0927258	0.869979	NA	NA
rs938671	rs938671	17	40673721	COASY	NA	NA	-0.143736	0.849905	NA	NA
rs9889910	rs9889910	17	41131175	COASY	-0.198607	0.877452	NA	NA	NA	NA
rs9890403	rs9890403	17	41458614	COASY	0.152754	0.812133	0.114671	0.835471	NA	NA
JHU_17.70237457	rs57675108	17	70237458	COG1	NA	NA	-0.109982	0.748386	NA	NA
JHU_17.70295806	rs75243797	17	70295807	COG1	NA	NA	-0.124341	0.743007	NA	NA
JHU_17.70319170	rs7209506	17	70319171	COG1	NA	NA	0.151054	0.824528	NA	NA
JHU_17.70396035	rs7219608	17	70396036	COG1	NA	NA	-0.188537	0.851637	NA	NA
JHU_17.70408035	rs73995700	17	70408036	COG1	NA	NA	0.0854623	0.879154	NA	NA
JHU_17.70947733	rs79238326	17	70947734	COG1	NA	NA	-0.163323	0.855575	NA	NA
JHU_17.71270351	rs115972683	17	71270352	COG1	0.227801	0.870432	NA	NA	NA	NA
JHU_17.71332220	rs4969103	17	71332221	COG1	0.149537	0.809632	NA	NA	NA	NA
JHU_17.71812013	NA	17	71812014	COG1	-0.321389	0.751577	NA	NA	NA	NA
JHU_17.71944591	rs57570313	17	71944592	COG1	NA	NA	-0.157554	0.865524	NA	NA
JHU_17.71978656	rs1112640	17	71978657	COG1	NA	NA	-0.136225	0.81651	NA	NA
JHU_17.71978961	rs113266476	17	71978962	COG1	NA	NA	-0.210148	0.877596	NA	NA
JHU_17.72078319	rs73997444	17	72078320	COG1	0.255868	0.825762	NA	NA	NA	NA
rs11657132	rs11657132	17	70286459	COG1	0.16275	0.609115	0.121084	0.674949	NA	NA
rs11869520	rs11869520	17	70299661	COG1	-0.143595	0.871587	-0.137871	0.78142	NA	NA
rs12449750	rs12449750	17	72112888	COG1	0.129688	0.854883	NA	NA	NA	NA
rs12604014	rs12604014	17	70919843	COG1	-0.18768	0.859479	-0.159521	0.829892	NA	NA
rs12937496	rs12937496	17	70716417	COG1	0.167788	0.876261	NA	NA	NA	NA
rs1585804	rs1585804	17	71834001	COG1	NA	NA	0.125014	0.845448	NA	NA
rs16977866	rs16977866	17	71994611	COG1	0.164566	0.786926	0.136572	0.745103	NA	NA
rs1870998	rs1870998	17	72169114	COG1	-0.141985	0.861404	-0.135746	0.764141	NA	NA
rs2108495	rs2108495	17	70318866	COG1	NA	NA	-0.0949347	0.880198	NA	NA
rs2466524	rs2466524	17	70945781	COG1	-0.131175	0.838345	NA	NA	NA	NA
rs2619995	rs2619995	17	71703533	COG1	0.123729	0.836372	NA	NA	NA	NA
rs2620041	NA	17	71829519	COG1	-0.150294	0.828891	NA	NA	NA	NA
rs2661605	rs2661605	17	71703442	COG1	0.113933	0.868278	NA	NA	NA	NA
rs28707141	rs28707141	17	70672211	COG1	-0.141594	0.842846	NA	NA	NA	NA
rs323411	rs323411	17	71731828	COG1	NA	NA	0.088833	0.875063	NA	NA
rs35261407	rs35261407	17	71922340	COG1	-0.224358	0.618069	NA	NA	NA	NA
rs369193287	rs369193287	17	70661479	COG1	NA	NA	-0.105047	0.858867	NA	NA
rs4789081	rs4789081	17	71494247	COG1	0.131196	0.840864	NA	NA	NA	NA
rs4789240	rs4789240	17	71638526	COG1	-0.162801	0.801243	NA	NA	NA	NA
rs4793310	rs4793310	17	70783318	COG1	0.146758	0.819012	NA	NA	NA	NA
rs4793422	rs4793422	17	70289225	COG1	NA	NA	0.14078	0.740784	NA	NA
rs4793471	rs4793471	17	70659503	COG1	-0.150896	0.844726	NA	NA	NA	NA
rs4793473	rs4793473	17	70670409	COG1	0.141493	0.839245	NA	NA	NA	NA
rs4969048	rs4969048	17	71000747	COG1	NA	NA	-0.0989735	0.87412	NA	NA
rs55688472	rs55688472	17	70684371	COG1	NA	NA	0.11339	0.807334	NA	NA
rs57834164	rs57834164	17	71819883	COG1	0.228693	0.879105	NA	NA	NA	NA
rs59558092	rs59558092	17	71285741	COG1	-0.180913	0.85922	NA	NA	NA	NA
rs62071091	rs62071091	17	70451756	COG1	NA	NA	0.198664	0.832045	NA	NA
rs6501637	rs6501637	17	71420402	COG1	0.138543	0.832692	NA	NA	NA	NA
rs67688912	rs67688912	17	71980876	COG1	NA	NA	0.10144	0.86989	NA	NA
rs71380169	rs71380169	17	71304506	COG1	-0.254748	0.736553	NA	NA	NA	NA
rs7212456	rs7212456	17	71812516	COG1	0.167382	0.72639	NA	NA	NA	NA
rs7212637	rs7212637	17	71286770	COG1	-0.125347	0.819192	NA	NA	NA	NA
rs7215912	rs7215912	17	71292769	COG1	0.284187	0.386645	0.15746	0.80957	NA	NA
rs73343870	rs73343870	17	71353505	COG1	NA	NA	0.191567	0.813491	NA	NA
rs73343872	rs73343872	17	71354114	COG1	NA	NA	0.179133	0.767462	NA	NA
rs73345523	rs73345523	17	70909803	COG1	NA	NA	-0.126654	0.877569	NA	NA
rs73997404	rs73997404	17	72047939	COG1	0.136504	0.864165	NA	NA	NA	NA
rs7405988	rs7405988	17	71480236	COG1	-0.141242	0.849675	NA	NA	NA	NA
rs7406628	rs7406628	17	70909998	COG1	NA	NA	-0.109995	0.844558	NA	NA
rs74698610	rs74698610	17	72029900	COG1	-0.148269	0.877365	NA	NA	NA	NA
rs7501836	rs7501836	17	70688518	COG1	-0.235176	0.822673	NA	NA	NA	NA
rs78841251	rs78841251	17	70398761	COG1	NA	NA	0.148656	0.866031	NA	NA
rs79980471	rs79980471	17	71651994	COG1	NA	NA	-0.115161	0.834123	NA	NA
rs8077882	rs8077882	17	72145172	COG1	-0.164639	0.797363	NA	NA	NA	NA
rs8078277	rs8078277	17	70463457	COG1	-0.145696	0.879109	NA	NA	NA	NA
rs8080473	rs8080473	17	71599353	COG1	NA	NA	0.114968	0.839522	NA	NA
rs874707	rs874707	17	71425494	COG1	0.117082	0.841224	NA	NA	NA	NA
rs961584	rs961584	17	71994706	COG1	NA	NA	-0.101975	0.853829	NA	NA
rs9889888	rs9889888	17	71499923	COG1	NA	NA	-0.159741	0.834603	NA	NA
rs9896177	rs9896177	17	70307241	COG1	-0.18193	0.851578	NA	NA	NA	NA
rs9899923	rs9899923	17	70916580	COG1	0.187402	0.871167	NA	NA	NA	NA
rs9903060	rs9903060	17	70326610	COG1	NA	NA	0.180986	0.798425	NA	NA
rs9905301	rs9905301	17	71593343	COG1	-0.134896	0.853083	NA	NA	NA	NA
rs9907041	rs9907041	17	71725247	COG1	-0.160156	0.867386	NA	NA	NA	NA
rs9908524	rs9908524	17	70861365	COG1	0.203542	0.870533	NA	NA	NA	NA
rs9908672	rs9908672	17	72000708	COG1	-0.156616	0.855127	NA	NA	NA	NA
JHU_17.54821233	rs73992096	17	54821234	COIL	0.307276	0.785391	-0.219613	0.818405	NA	NA
JHU_17.54883624	NA	17	54883625	COIL	0.257514	0.880795	NA	NA	NA	NA
JHU_17.54961437	NA	17	54961438	COIL	0.1649	0.87296	NA	NA	NA	NA
JHU_17.55453674	rs375559352	17	55453675	COIL	NA	NA	0.137137	0.617639	NA	NA
JHU_17.55572908	rs115137870	17	55572909	COIL	NA	NA	-0.12379	0.827581	NA	NA
JHU_17.55661513	rs2111019	17	55661514	COIL	-0.150859	0.840864	0.114965	0.843731	NA	NA
JHU_17.55748407	rs9905296	17	55748408	COIL	NA	NA	0.0940538	0.867902	NA	NA
JHU_17.55832568	NA	17	55832569	COIL	NA	NA	0.201386	0.784387	NA	NA
rs10083834	rs10083834	17	55582918	COIL	-0.213399	0.649037	NA	NA	NA	NA
rs10163523	rs10163523	17	55686273	COIL	0.136564	0.864559	NA	NA	NA	NA
rs1035173	rs1035173	17	55608091	COIL	-0.118403	0.821801	NA	NA	NA	NA
rs10491161	rs10491161	17	55847256	COIL	NA	NA	0.0993785	0.804701	NA	NA
rs11652629	rs11652629	17	55720362	COIL	-0.268783	0.72052	NA	NA	NA	NA
rs11658771	rs11658771	17	54813116	COIL	0.255911	0.843084	-0.231603	0.741927	NA	NA
rs12449753	rs12449753	17	55835118	COIL	NA	NA	0.205089	0.880377	NA	NA
rs1372853	rs1372853	17	54702471	COIL	0.12557	0.856626	NA	NA	NA	NA
rs16942375	rs16942375	17	55847966	COIL	NA	NA	-0.115434	0.683761	NA	NA
rs17220159	rs17220159	17	54693247	COIL	-0.146063	0.882262	NA	NA	NA	NA
rs17762386	rs17762386	17	55999801	COIL	NA	NA	-0.151568	0.871305	NA	NA
rs1970872	rs1970872	17	54875103	COIL	0.180917	0.790808	NA	NA	NA	NA
rs2041852	rs2041852	17	55664539	COIL	-0.165452	0.790982	NA	NA	NA	NA
rs205498	rs205498	17	54978794	COIL	NA	NA	0.124067	0.785873	NA	NA
rs2240215	rs2240215	17	55019105	COIL	-0.19682	0.819226	NA	NA	NA	NA
rs2333067	rs2333067	17	55973506	COIL	-0.111279	0.865655	NA	NA	NA	NA
rs2685520	rs2685520	17	55880852	COIL	NA	NA	-0.0847835	0.87419	NA	NA
rs35570011	rs35570011	17	54832884	COIL	-0.124402	0.855043	NA	NA	NA	NA
rs56169218	rs56169218	17	55568341	COIL	-0.201501	0.86208	NA	NA	NA	NA
rs7210137	rs7210137	17	55698233	COIL	NA	NA	-0.098593	0.874466	NA	NA
rs7212591	rs7212591	17	54580408	COIL	-0.192443	0.878032	NA	NA	NA	NA
rs7214048	rs7214048	17	55571963	COIL	NA	NA	-0.173397	0.820284	NA	NA
rs7218688	rs7218688	17	54962544	COIL	0.235395	0.865216	NA	NA	NA	NA
rs7219661	rs7219661	17	55115189	COIL	NA	NA	-0.165221	0.810607	NA	NA
rs7222429	rs7222429	17	55306538	COIL	0.1516	0.858127	NA	NA	NA	NA
rs7223919	rs7223919	17	55343369	COIL	NA	NA	0.133252	0.44957	NA	NA
rs765984	rs765984	17	55765804	COIL	NA	NA	-0.12451	0.855866	NA	NA
rs77230228	rs77230228	17	55571482	COIL	0.177725	0.880795	NA	NA	NA	NA
rs79827361	rs79827361	17	54147082	COIL	NA	NA	0.249528	0.815787	NA	NA
rs8074934	rs8074934	17	54858402	COIL	-0.14728	0.725666	NA	NA	NA	NA
rs8082495	rs8082495	17	55707828	COIL	0.178987	0.878216	-0.142923	0.866886	NA	NA
rs870780	rs870780	17	55621597	COIL	NA	NA	-0.0851314	0.865357	NA	NA
rs9892791	rs9892791	17	55495095	COIL	NA	NA	-0.0991386	0.852835	NA	NA
rs9898298	rs9898298	17	54744499	COIL	NA	NA	0.10029	0.859219	NA	NA
rs9898481	rs9898481	17	55763271	COIL	NA	NA	0.0864102	0.868948	NA	NA
rs9904667	rs9904667	17	54301309	COIL	0.123605	0.872957	NA	NA	NA	NA
rs9907397	rs9907397	17	55708502	COIL	-0.16264	0.754525	0.117018	0.789087	NA	NA
rs9910106	rs9910106	17	55717302	COIL	NA	NA	0.0989563	0.873465	NA	NA
rs9912449	rs9912449	17	55095919	COIL	0.139645	0.775144	NA	NA	NA	NA
rs9915072	rs9915072	17	54582616	COIL	-0.113439	0.87374	NA	NA	NA	NA
JHU_17.47356639	NA	17	47356640	COL1A1	-1.51398	0.740532	NA	NA	NA	NA
JHU_17.47421879	rs7220794	17	47421880	COL1A1	NA	NA	-0.757325	0.857209	NA	NA
JHU_17.47481887	NA	17	47481888	COL1A1	NA	NA	-0.959511	0.86092	NA	NA
JHU_17.48040969	rs7502762	17	48040970	COL1A1	NA	NA	0.449334	0.877851	NA	NA
JHU_17.48110469	rs12453972	17	48110470	COL1A1	1.04466	0.808888	NA	NA	NA	NA
JHU_17.48467507	rs114205781	17	48467508	COL1A1	NA	NA	-1.0391	0.772978	NA	NA
JHU_17.48592569	rs373477802	17	48592570	COL1A1	-0.686109	0.842373	NA	NA	NA	NA
JHU_17.48807258	NA	17	48807259	COL1A1	-0.732247	0.862114	NA	NA	NA	NA
JHU_17.48914436	rs12949722	17	48914437	COL1A1	NA	NA	0.64593	0.655496	NA	NA
JHU_17.48943591	rs146677221	17	48943592	COL1A1	NA	NA	0.883935	0.869209	NA	NA
exm1334906	rs61730085	17	48149503	COL1A1	NA	NA	-0.885631	0.873879	NA	NA
exm1335762	rs72832454	17	48433306	COL1A1	NA	NA	-1.0391	0.772978	NA	NA
exm1337019	rs8066269	17	48701813	COL1A1	0.775153	0.83961	NA	NA	NA	NA
exm1337449	rs35300894	17	48916935	COL1A1	-1.2085	0.804563	NA	NA	NA	NA
rs1064055	rs1064055	17	48608717	COL1A1	-1.18769	0.841842	-0.946786	0.793193	NA	NA
rs10853110	rs10853110	17	47318414	COL1A1	-0.924792	0.568758	NA	NA	NA	NA
rs10853111	rs10853111	17	47718188	COL1A1	-0.858384	0.839089	NA	NA	NA	NA
rs11079896	rs11079896	17	48201837	COL1A1	-1.03307	0.824822	NA	NA	NA	NA
rs11079910	rs11079910	17	48391668	COL1A1	-0.889312	0.806262	NA	NA	NA	NA
rs115904699	rs115904699	17	48172169	COL1A1	NA	NA	-0.801995	0.792352	NA	NA
rs11650494	rs11650494	17	47345186	COL1A1	-0.834045	0.834402	NA	NA	NA	NA
rs11651407	rs11651407	17	47629847	COL1A1	-0.814459	0.815083	NA	NA	NA	NA
rs11651666	rs11651666	17	47474571	COL1A1	NA	NA	-0.851502	0.779289	NA	NA
rs12452327	rs12452327	17	48177908	COL1A1	1.02943	0.849977	0.883878	0.759722	NA	NA
rs12602861	rs12602861	17	48592520	COL1A1	NA	NA	-0.682551	0.587803	NA	NA
rs12902	rs12902	17	48459181	COL1A1	0.714963	0.880542	NA	NA	NA	NA
rs12944620	rs12944620	17	48022073	COL1A1	-0.783834	0.764167	NA	NA	NA	NA
rs1380657	rs1380657	17	48598785	COL1A1	-1.26535	0.698272	-0.964986	0.630546	NA	NA
rs1569116	rs1569116	17	48216944	COL1A1	0.676803	0.87922	0.740316	0.588748	NA	NA
rs16970041	rs16970041	17	47432464	COL1A1	NA	NA	-0.757325	0.857209	NA	NA
rs17711110	rs17711110	17	47487941	COL1A1	NA	NA	0.902086	0.874349	NA	NA
rs17714854	rs17714854	17	48452756	COL1A1	NA	NA	-1.0391	0.772978	NA	NA
rs17776919	rs17776919	17	48447918	COL1A1	NA	NA	-1.0391	0.772978	NA	NA
rs1881140	rs1881140	17	48316872	COL1A1	NA	NA	-0.553403	0.774939	NA	NA
rs2072366	NA	17	48752890	COL1A1	-0.830193	0.766728	NA	NA	NA	NA
rs2078864	rs2078864	17	48167298	COL1A1	NA	NA	0.681798	0.86633	NA	NA
rs2158512	NA	17	47290253	COL1A1	NA	NA	0.756264	0.8424	NA	NA
rs2279955	rs2279955	17	47903851	COL1A1	NA	NA	0.951398	0.856029	NA	NA
rs2584663	rs2584663	17	47468147	COL1A1	-0.615703	0.879699	NA	NA	NA	NA
rs2586471	rs2586471	17	48241732	COL1A1	NA	NA	-0.619252	0.777403	NA	NA
rs2671654	NA	17	47468011	COL1A1	0.779592	0.832061	NA	NA	NA	NA
rs2671661	rs2671661	17	47528562	COL1A1	0.842038	0.740139	NA	NA	NA	NA
rs2671687	rs2671687	17	47564838	COL1A1	NA	NA	-0.524763	0.792806	NA	NA
rs271653	rs271653	17	48005880	COL1A1	NA	NA	-0.517795	0.863082	NA	NA
rs28629204	NA	17	47952249	COL1A1	NA	NA	-0.760131	0.789714	NA	NA
rs3744525	NA	17	48460745	COL1A1	0.661535	0.863947	NA	NA	NA	NA
rs3809762	rs3809762	17	48171778	COL1A1	NA	NA	0.535573	0.769812	NA	NA
rs4148416	rs4148416	17	48753423	COL1A1	-1.59028	0.362454	NA	NA	NA	NA
rs4794054	rs4794054	17	47532098	COL1A1	-1.31044	0.828165	NA	NA	NA	NA
rs4794077	rs4794077	17	48023082	COL1A1	1.22687	0.523194	NA	NA	NA	NA
rs4794096	rs4794096	17	48174213	COL1A1	NA	NA	0.752384	0.67593	NA	NA
rs4794186	rs4794186	17	48881257	COL1A1	-0.75731	0.857889	NA	NA	NA	NA
rs55750001	NA	17	48138551	COL1A1	NA	NA	1.03023	0.670571	NA	NA
rs565042	rs565042	17	47577839	COL1A1	-1.21585	0.812486	NA	NA	NA	NA
rs56788269	rs56788269	17	47467330	COL1A1	-1.15831	0.627233	NA	NA	NA	NA
rs57081717	rs57081717	17	48900179	COL1A1	1.48714	0.599222	NA	NA	NA	NA
rs57299975	rs57299975	17	48106150	COL1A1	NA	NA	0.63201	0.877569	NA	NA
rs57554498	rs57554498	17	48124547	COL1A1	NA	NA	0.476948	0.872344	NA	NA
rs59849390	rs59849390	17	48348276	COL1A1	NA	NA	-0.964332	0.849514	NA	NA
rs60609577	rs60609577	17	48529107	COL1A1	-0.942636	0.82289	NA	NA	NA	NA
rs6504677	rs6504677	17	48777822	COL1A1	0.709768	0.872763	NA	NA	NA	NA
rs7222591	rs7222591	17	47507019	COL1A1	-0.713532	0.798333	NA	NA	NA	NA
rs73330546	rs73330546	17	48153216	COL1A1	NA	NA	-0.768092	0.865452	NA	NA
rs73330581	rs73330581	17	48195335	COL1A1	NA	NA	-0.759109	0.873465	NA	NA
rs74790737	rs74790737	17	48278359	COL1A1	0.769995	0.871885	NA	NA	NA	NA
rs78551693	rs78551693	17	47304535	COL1A1	0.901989	0.800422	NA	NA	NA	NA
rs78778276	rs78778276	17	48240225	COL1A1	-1.33862	0.817468	NA	NA	NA	NA
rs79082774	rs79082774	17	48215560	COL1A1	-1.03399	0.833288	NA	NA	NA	NA
rs8064455	rs8064455	17	48595988	COL1A1	NA	NA	-0.792268	0.442941	NA	NA
rs8065578	rs8065578	17	48994615	COL1A1	NA	NA	0.823646	0.780975	NA	NA
rs8069888	rs8069888	17	48881798	COL1A1	-0.75731	0.857889	NA	NA	NA	NA
rs9891176	rs9891176	17	48561074	COL1A1	-1.31324	0.820042	NA	NA	NA	NA
rs9914104	NA	17	49222560	COL1A1	NA	NA	0.857194	0.84949	NA	NA
JHU_17.29462886	rs374172423	17	29462887	COPRS	NA	NA	-0.178417	0.880377	NA	NA
JHU_17.29662312	NA	17	29662313	COPRS	-0.37921	0.874418	-0.313919	0.871379	NA	NA
JHU_17.29715403	rs9899098	17	29715404	COPRS	NA	NA	-0.24096	0.844321	NA	NA
JHU_17.29874342	rs202152237	17	29874343	COPRS	NA	NA	-0.219606	0.844202	NA	NA
JHU_17.29936893	rs76222532	17	29936894	COPRS	NA	NA	-0.288879	0.504474	NA	NA
JHU_17.30114266	rs74400378	17	30114267	COPRS	0.262117	0.691461	NA	NA	NA	NA
JHU_17.30174917	rs11649876	17	30174918	COPRS	0.236965	0.816986	NA	NA	NA	NA
JHU_17.30211761	NA	17	30211762	COPRS	0.392432	0.849843	NA	NA	NA	NA
JHU_17.30221304	NA	17	30221305	COPRS	NA	NA	0.179507	0.767333	NA	NA
JHU_17.30233898	rs114562703	17	30233899	COPRS	-0.251882	0.716923	-0.24511	0.4393	NA	NA
JHU_17.30235115	NA	17	30235116	COPRS	-0.220682	0.796109	-0.225338	0.538936	NA	NA
JHU_17.30253139	rs56362439	17	30253140	COPRS	-0.260712	0.696202	-0.158687	0.869625	NA	NA
JHU_17.30534714	rs371256674	17	30534715	COPRS	NA	NA	0.33826	0.877287	NA	NA
JHU_17.30546318	rs12939862	17	30546319	COPRS	NA	NA	0.327947	0.87157	NA	NA
JHU_17.30546661	rs35894985	17	30546662	COPRS	NA	NA	0.33826	0.877287	NA	NA
JHU_17.30636191	NA	17	30636192	COPRS	NA	NA	-0.351661	0.800866	NA	NA
JHU_17.30850131	NA	17	30850132	COPRS	NA	NA	0.166477	0.865541	NA	NA
JHU_17.30892751	rs66985929	17	30892752	COPRS	0.280298	0.705416	0.263342	0.486377	NA	NA
JHU_17.30893754	rs649818	17	30893755	COPRS	NA	NA	0.22633	0.650807	NA	NA
JHU_17.30980645	rs73981747	17	30980646	COPRS	NA	NA	-0.231127	0.812841	NA	NA
rs10512437	rs10512437	17	30022353	COPRS	-0.302896	0.854804	-0.243098	0.859196	NA	NA
rs1106262	rs1106262	17	30078717	COPRS	NA	NA	-0.257876	0.72122	NA	NA
rs11657700	rs11657700	17	30893571	COPRS	NA	NA	0.215794	0.722946	NA	NA
rs12940966	rs12940966	17	30034238	COPRS	NA	NA	-0.442754	0.623523	NA	NA
rs16966854	rs16966854	17	30064044	COPRS	NA	NA	-0.221061	0.722235	NA	NA
rs16967012	rs16967012	17	30173964	COPRS	-0.19393	0.877205	NA	NA	NA	NA
rs16967101	NA	17	30377162	COPRS	-0.203367	0.874418	NA	NA	NA	NA
rs16967240	rs16967240	17	30610044	COPRS	0.177055	0.877112	NA	NA	NA	NA
rs178858	NA	17	29773751	COPRS	-0.273482	0.841246	NA	NA	NA	NA
rs1801052	rs1801052	17	29508775	COPRS	NA	NA	-0.208451	0.828677	NA	NA
rs225184	rs225184	17	30882127	COPRS	NA	NA	-0.295275	0.83616	NA	NA
rs225204	rs225204	17	30894062	COPRS	NA	NA	0.193725	0.807334	NA	NA
rs225206	rs225206	17	30894372	COPRS	NA	NA	0.1957	0.81055	NA	NA
rs2706755	rs2706755	17	30858969	COPRS	0.217853	0.874871	NA	NA	NA	NA
rs2706760	rs2706760	17	30853302	COPRS	-0.258624	0.862236	NA	NA	NA	NA
rs414947	rs414947	17	30891261	COPRS	0.237783	0.818428	0.193287	0.812333	NA	NA
rs437497	rs437497	17	30895362	COPRS	NA	NA	0.193725	0.807334	NA	NA
rs4795657	rs4795657	17	30161636	COPRS	NA	NA	-0.230593	0.86704	NA	NA
rs55792622	rs55792622	17	29919637	COPRS	-0.196104	0.871868	NA	NA	NA	NA
rs62062218	rs62062218	17	29990867	COPRS	NA	NA	-0.280994	0.619103	NA	NA
rs66538512	rs66538512	17	30087684	COPRS	NA	NA	-0.247874	0.843543	NA	NA
rs7210970	rs7210970	17	30262169	COPRS	0.191992	0.875188	NA	NA	NA	NA
rs7222348	rs7222348	17	29893655	COPRS	NA	NA	0.181685	0.835715	NA	NA
rs72625002	rs72625002	17	29842379	COPRS	NA	NA	-0.332923	0.866904	NA	NA
rs73274245	rs73274245	17	30832506	COPRS	-0.269411	0.835256	NA	NA	NA	NA
rs7350919	rs7350919	17	30107884	COPRS	0.184288	0.877205	0.159101	0.859063	NA	NA
rs73988071	rs73988071	17	29820495	COPRS	-0.232648	0.828905	NA	NA	NA	NA
rs76819666	rs76819666	17	29932389	COPRS	NA	NA	-0.276108	0.569694	NA	NA
rs79254493	rs79254493	17	29915654	COPRS	NA	NA	-0.287248	0.875397	NA	NA
rs8074803	rs8074803	17	30069203	COPRS	NA	NA	-0.193145	0.86548	NA	NA
rs8078471	rs8078471	17	30170379	COPRS	-0.210512	0.821882	NA	NA	NA	NA
rs8079471	rs8079471	17	30218317	COPRS	-0.176992	0.872201	-0.171375	0.793144	NA	NA
rs9303642	rs9303642	17	29578360	COPRS	NA	NA	-0.192538	0.859479	NA	NA
rs9902451	rs9902451	17	30114140	COPRS	-0.219434	0.832413	NA	NA	NA	NA
rs9904002	rs9904002	17	30441015	COPRS	NA	NA	0.180829	0.863082	NA	NA
rs9906443	rs9906443	17	30185565	COPRS	-0.221204	0.800258	-0.224526	0.561195	NA	NA
JHU_17.16871472	NA	17	16871473	COPS3	NA	NA	-0.124062	0.877162	NA	NA
JHU_17.17259317	NA	17	17259318	COPS3	NA	NA	-0.13	0.840038	NA	NA
JHU_17.17831472	NA	17	17831473	COPS3	0.1384	0.840612	NA	NA	NA	NA
JHU_17.17903507	rs11651185	17	17903508	COPS3	0.127082	0.858489	NA	NA	NA	NA
JHU_17.18039262	rs854785	17	18039263	COPS3	-0.087222	0.871104	NA	NA	NA	NA
rs10468462	rs10468462	17	16848911	COPS3	NA	NA	-0.136042	0.831563	NA	NA
rs112111994	rs112111994	17	17118285	COPS3	NA	NA	0.169888	0.85957	NA	NA
rs115218627	rs115218627	17	17104243	COPS3	NA	NA	-0.150148	0.852267	NA	NA
rs11656970	rs11656970	17	16777177	COPS3	NA	NA	0.0881907	0.880542	NA	NA
rs1242482	rs1242482	17	17352341	COPS3	0.103665	0.847754	NA	NA	NA	NA
rs16961570	rs16961570	17	16803522	COPS3	0.0935821	0.876988	NA	NA	NA	NA
rs16961654	rs16961654	17	17308205	COPS3	NA	NA	0.113559	0.870941	NA	NA
rs1736219	rs1736219	17	17127471	COPS3	-0.106189	0.877768	NA	NA	NA	NA
rs17793572	NA	17	16843992	COPS3	0.148167	0.835443	NA	NA	NA	NA
rs35554631	rs35554631	17	17229867	COPS3	NA	NA	0.156886	0.880019	NA	NA
rs55766592	rs55766592	17	17309007	COPS3	NA	NA	0.109696	0.864418	NA	NA
rs58155978	rs58155978	17	16844494	COPS3	0.141382	0.859056	NA	NA	NA	NA
rs62072771	rs62072771	17	16489298	COPS3	NA	NA	0.157494	0.773002	NA	NA
rs6502543	rs6502543	17	16874072	COPS3	NA	NA	0.0881196	0.865082	NA	NA
rs6502546	rs6502546	17	16878488	COPS3	NA	NA	0.0930625	0.856043	NA	NA
rs673760	rs673760	17	16401682	COPS3	0.0923381	0.868918	NA	NA	NA	NA
rs72833998	rs72833998	17	16476079	COPS3	-0.201726	0.804294	NA	NA	NA	NA
rs73275303	rs73275303	17	16881920	COPS3	NA	NA	-0.187791	0.788673	NA	NA
rs7477	rs7477	17	16246016	COPS3	NA	NA	-0.136025	0.866703	NA	NA
rs75154053	rs75154053	17	16880093	COPS3	0.11006	0.855127	NA	NA	NA	NA
rs8064661	rs8064661	17	16882664	COPS3	NA	NA	0.1391	0.852292	NA	NA
rs854787	rs854787	17	18035019	COPS3	0.117854	0.829349	NA	NA	NA	NA
rs950966	rs950966	17	17783748	COPS3	0.14604	0.815817	NA	NA	NA	NA
JHU_17.45325022	rs61312893	17	45325023	COPZ2	NA	NA	0.418251	0.86132	NA	NA
JHU_17.45395467	rs28653555	17	45395468	COPZ2	NA	NA	-0.4073	0.87698	NA	NA
JHU_17.46046945	rs111800708	17	46046946	COPZ2	NA	NA	-0.783121	0.655282	NA	NA
JHU_17.46049471	NA	17	46049472	COPZ2	NA	NA	-0.877743	0.382241	NA	NA
JHU_17.46248454	rs59743580	17	46248455	COPZ2	NA	NA	-0.685723	0.83112	NA	NA
JHU_17.46538946	rs4053432	17	46538947	COPZ2	0.798699	0.763396	-0.574564	0.826188	NA	NA
JHU_17.46653871	rs183958025	17	46653872	COPZ2	NA	NA	1.06015	0.730612	NA	NA
JHU_17.46732870	rs142309345	17	46732871	COPZ2	NA	NA	0.88777	0.878774	NA	NA
rs11649801	rs11649801	17	46724912	COPZ2	NA	NA	0.529986	0.739671	NA	NA
rs12948207	rs12948207	17	46053353	COPZ2	NA	NA	-0.847254	0.598678	NA	NA
rs16948835	rs16948835	17	45933165	COPZ2	NA	NA	0.448037	0.878819	NA	NA
rs1994969	rs1994969	17	47080431	COPZ2	NA	NA	-0.763133	0.625498	NA	NA
rs2317385	rs2317385	17	45329682	COPZ2	NA	NA	0.480629	0.811004	NA	NA
rs2411760	rs2411760	17	47076551	COPZ2	-0.673025	0.814887	NA	NA	NA	NA
rs3096645	rs3096645	17	46757045	COPZ2	-0.541562	0.880908	NA	NA	NA	NA
rs3110602	rs3110602	17	46827435	COPZ2	0.758388	0.721832	NA	NA	NA	NA
rs3809782	rs3809782	17	46657927	COPZ2	NA	NA	-0.403449	0.866772	NA	NA
rs3826397	rs3826397	17	46509447	COPZ2	0.864447	0.775182	-0.584426	0.858915	NA	NA
rs4794678	rs4794678	17	46526303	COPZ2	0.615951	0.857264	NA	NA	NA	NA
rs8064241	rs8064241	17	45933341	COPZ2	0.686368	0.777336	NA	NA	NA	NA
rs890435	rs890435	17	46719399	COPZ2	NA	NA	0.530646	0.801155	NA	NA
rs9674544	rs9674544	17	47084711	COPZ2	NA	NA	-0.535428	0.856591	NA	NA
rs9899580	rs9899580	17	47106878	COPZ2	NA	NA	0.513606	0.83274	NA	NA
rs9899950	rs9899950	17	46828412	COPZ2	0.840236	0.767826	NA	NA	NA	NA
rs1400790	rs1400790	17	27696371	CORO6	NA	NA	0.567518	0.868699	NA	NA
rs181278568	rs181278568	17	27563920	CORO6	-0.923083	0.866225	NA	NA	NA	NA
rs2617867	rs2617867	17	28049399	CORO6	NA	NA	0.474249	0.875292	NA	NA
rs3102555	rs3102555	17	28044101	CORO6	NA	NA	0.474249	0.875292	NA	NA
rs58145907	rs58145907	17	27660761	CORO6	NA	NA	0.567518	0.868699	NA	NA
rs873364	rs873364	17	27354858	CORO6	1.01892	0.877205	NA	NA	NA	NA
rs894606	rs894606	17	27909352	CORO6	0.785566	0.881051	0.776982	0.802531	NA	NA
JHU_17.12985696	rs2051976	17	12985697	COX10	NA	NA	-0.13413	0.858493	NA	NA
JHU_17.13079788	rs78314084	17	13079789	COX10	0.382081	0.779655	NA	NA	NA	NA
JHU_17.13131666	rs144918494	17	13131667	COX10	0.362953	0.859056	NA	NA	NA	NA
JHU_17.13264652	rs2106793	17	13264653	COX10	0.165139	0.879699	NA	NA	NA	NA
JHU_17.13316125	rs114979255	17	13316126	COX10	-0.364507	0.877205	NA	NA	NA	NA
JHU_17.13453237	rs74563917	17	13453238	COX10	NA	NA	-0.360518	0.768596	NA	NA
JHU_17.13619201	rs9889975	17	13619202	COX10	NA	NA	-0.280267	0.772217	NA	NA
JHU_17.13702079	rs12325674	17	13702080	COX10	NA	NA	-0.335344	0.586694	NA	NA
JHU_17.13799707	rs7212709	17	13799708	COX10	NA	NA	0.172424	0.721873	NA	NA
JHU_17.14019588	rs7221484	17	14019589	COX10	NA	NA	-0.280002	0.871234	NA	NA
JHU_17.14041277	NA	17	14041278	COX10	NA	NA	0.22846	0.838197	NA	NA
JHU_17.14083593	rs145729875	17	14083594	COX10	NA	NA	0.257209	0.83684	NA	NA
JHU_17.14094671	rs62052066	17	14094672	COX10	NA	NA	0.167691	0.789332	NA	NA
JHU_17.14094761	rs78656823	17	14094762	COX10	NA	NA	0.167691	0.789332	NA	NA
JHU_17.14095681	rs2158978	17	14095682	COX10	NA	NA	0.167691	0.789332	NA	NA
JHU_17.14177168	rs4791566	17	14177169	COX10	-0.51087	0.655363	NA	NA	NA	NA
JHU_17.14285012	rs16949420	17	14285013	COX10	NA	NA	-0.176543	0.87502	NA	NA
JHU_17.14289638	NA	17	14289639	COX10	-0.411505	0.770768	NA	NA	NA	NA
JHU_17.14324747	rs4054657	17	14324748	COX10	NA	NA	0.225981	0.842577	NA	NA
JHU_17.14430150	rs374192205	17	14430151	COX10	0.207442	0.862128	NA	NA	NA	NA
JHU_17.14558122	rs115503882	17	14558123	COX10	-0.415006	0.798576	NA	NA	NA	NA
JHU_17.14610949	rs9303116	17	14610950	COX10	NA	NA	0.128962	0.877162	NA	NA
JHU_17.14639736	rs2323463	17	14639737	COX10	0.217819	0.844078	NA	NA	NA	NA
JHU_17.14694943	NA	17	14694944	COX10	-0.293777	0.877205	-0.25574	0.866886	NA	NA
JHU_17.14744784	rs7220702	17	14744785	COX10	NA	NA	0.152351	0.831786	NA	NA
JHU_17.14900006	rs8072334	17	14900007	COX10	-0.253059	0.75259	NA	NA	NA	NA
JHU_17.14938526	NA	17	14938527	COX10	NA	NA	-0.192602	0.88006	NA	NA
rs1015767	rs1015767	17	14458000	COX10	NA	NA	-0.189862	0.848647	NA	NA
rs10401042	rs10401042	17	13840831	COX10	0.182566	0.872588	NA	NA	NA	NA
rs11078124	rs11078124	17	12982998	COX10	NA	NA	0.131129	0.870466	NA	NA
rs11078154	rs11078154	17	13316543	COX10	-0.207899	0.801231	NA	NA	NA	NA
rs114467861	rs114467861	17	15057752	COX10	-0.393842	0.802503	NA	NA	NA	NA
rs11871514	rs11871514	17	14428983	COX10	0.207442	0.862128	NA	NA	NA	NA
rs12051597	rs12051597	17	13627162	COX10	NA	NA	-0.158753	0.786945	NA	NA
rs12449610	rs12449610	17	14058088	COX10	NA	NA	0.163681	0.795844	NA	NA
rs12941937	rs12941937	17	13665580	COX10	NA	NA	0.190189	0.843875	NA	NA
rs12943477	rs12943477	17	13815860	COX10	NA	NA	0.133964	0.863082	NA	NA
rs12944750	rs12944750	17	13815731	COX10	NA	NA	0.174587	0.784084	NA	NA
rs12952261	rs12952261	17	13545918	COX10	0.173923	0.827229	NA	NA	NA	NA
rs1530361	rs1530361	17	13691052	COX10	NA	NA	0.144415	0.867276	NA	NA
rs1550643	rs1550643	17	13614074	COX10	NA	NA	-0.280267	0.772217	NA	NA
rs16948768	rs16948768	17	13844421	COX10	0.217829	0.812963	NA	NA	NA	NA
rs2078340	rs2078340	17	13807276	COX10	NA	NA	-0.17456	0.712232	NA	NA
rs2108702	rs2108702	17	13592605	COX10	-0.179223	0.830875	NA	NA	NA	NA
rs2127996	rs2127996	17	14269747	COX10	0.199105	0.861712	NA	NA	NA	NA
rs2159040	rs2159040	17	12993369	COX10	0.179612	0.864297	NA	NA	NA	NA
rs2188892	rs2188892	17	13086265	COX10	-0.17232	0.875776	NA	NA	NA	NA
rs2191115	rs2191115	17	15026756	COX10	-0.198439	0.834755	NA	NA	NA	NA
rs2199998	rs2199998	17	14253954	COX10	0.201207	0.789547	NA	NA	NA	NA
rs2323060	rs2323060	17	13847961	COX10	0.224755	0.7441	NA	NA	NA	NA
rs2323175	rs2323175	17	14220864	COX10	-0.164073	0.879105	NA	NA	NA	NA
rs2323178	rs2323178	17	14301613	COX10	NA	NA	0.126398	0.863082	NA	NA
rs2323280	rs2323280	17	14354246	COX10	NA	NA	-0.130369	0.874986	NA	NA
rs2674948	rs2674948	17	13070021	COX10	NA	NA	-0.137712	0.871236	NA	NA
rs2674954	rs2674954	17	13120952	COX10	-0.156883	0.875082	NA	NA	NA	NA
rs28401716	rs28401716	17	14124569	COX10	0.222635	0.811483	NA	NA	NA	NA
rs2856177	rs2856177	17	14101029	COX10	NA	NA	0.167954	0.783576	NA	NA
rs34833605	rs34833605	17	13628451	COX10	NA	NA	0.311947	0.841957	NA	NA
rs370988191	rs370988191	17	13626488	COX10	NA	NA	0.192143	0.66166	NA	NA
rs3826366	rs3826366	17	14107579	COX10	NA	NA	0.16409	0.784774	NA	NA
rs4316797	rs4316797	17	14308398	COX10	NA	NA	-0.163659	0.782716	NA	NA
rs4581737	rs4581737	17	13557872	COX10	0.178989	0.861252	NA	NA	NA	NA
rs55921466	rs55921466	17	14925771	COX10	-0.313203	0.73332	NA	NA	NA	NA
rs56778497	rs56778497	17	13572466	COX10	0.261833	0.753573	NA	NA	NA	NA
rs57810612	rs57810612	17	13311802	COX10	NA	NA	-0.24653	0.772745	NA	NA
rs60242366	rs60242366	17	14305039	COX10	0.383631	0.724991	NA	NA	NA	NA
rs62053868	rs62053868	17	13803084	COX10	NA	NA	-0.27739	0.754452	NA	NA
rs62059581	rs62059581	17	13428433	COX10	NA	NA	-0.302824	0.841009	NA	NA
rs6502245	rs6502245	17	13183473	COX10	0.271829	0.714061	NA	NA	NA	NA
rs6502282	rs7203476	17	13458761	COX10	NA	NA	-0.203399	0.865454	NA	NA
rs6502298	rs6502298	17	13671900	COX10	NA	NA	-0.161863	0.834604	NA	NA
rs720712	rs720712	17	13798629	COX10	NA	NA	0.178389	0.721897	NA	NA
rs7207432	rs7207432	17	14742261	COX10	NA	NA	0.134328	0.874353	NA	NA
rs7212673	rs7212673	17	13458246	COX10	NA	NA	-0.247096	0.586108	NA	NA
rs7214329	rs7214329	17	12984604	COX10	NA	NA	-0.13413	0.858493	NA	NA
rs7214551	rs7214551	17	14495090	COX10	-0.248544	0.82491	NA	NA	NA	NA
rs7215987	rs7215987	17	13180805	COX10	-0.178919	0.840926	NA	NA	NA	NA
rs7217699	rs7217699	17	15036168	COX10	-0.152868	0.863962	NA	NA	NA	NA
rs7217834	rs7217834	17	14483782	COX10	-0.21725	0.849748	NA	NA	NA	NA
rs7218697	rs7218697	17	14133428	COX10	0.154095	0.87157	NA	NA	NA	NA
rs7218946	rs7218946	17	14897097	COX10	NA	NA	0.131089	0.8559	NA	NA
rs7219271	rs7219271	17	14459336	COX10	NA	NA	-0.254594	0.877569	NA	NA
rs7219317	rs7219317	17	14334426	COX10	NA	NA	0.122456	0.870683	NA	NA
rs7225272	rs7225272	17	14256285	COX10	-0.175122	0.840664	NA	NA	NA	NA
rs72812643	rs72812643	17	13714660	COX10	NA	NA	-0.147476	0.86815	NA	NA
rs72818692	rs72818692	17	14219157	COX10	NA	NA	-0.323736	0.844558	NA	NA
rs73253178	rs73253178	17	14159886	COX10	0.300712	0.805184	NA	NA	NA	NA
rs73266033	rs73266033	17	14755323	COX10	NA	NA	-0.142932	0.880947	NA	NA
rs73278708	rs73278708	17	14661529	COX10	0.202241	0.877821	NA	NA	NA	NA
rs73296184	rs73296184	17	13475685	COX10	0.250795	0.861491	NA	NA	NA	NA
rs73302546	rs73302546	17	13321301	COX10	-0.280051	0.874251	NA	NA	NA	NA
rs73979168	rs73979168	17	14051269	COX10	0.329048	0.8563	NA	NA	NA	NA
rs73980322	rs73980322	17	13108786	COX10	NA	NA	-0.250796	0.871418	NA	NA
rs75316084	rs75316084	17	13798061	COX10	NA	NA	0.241212	0.868675	NA	NA
rs76295290	rs76295290	17	13710870	COX10	-0.243726	0.857845	NA	NA	NA	NA
rs76827823	rs76827823	17	13587248	COX10	-0.347924	0.856526	NA	NA	NA	NA
rs78662070	rs78662070	17	13546237	COX10	-0.249844	0.847656	NA	NA	NA	NA
rs79016599	rs79016599	17	14120776	COX10	-0.372956	0.806592	NA	NA	NA	NA
rs79191331	rs79191331	17	13411691	COX10	-0.250759	0.873806	NA	NA	NA	NA
rs79199307	rs79199307	17	14605470	COX10	NA	NA	0.291077	0.807334	NA	NA
rs79666906	rs79666906	17	13415274	COX10	NA	NA	-0.302824	0.841009	NA	NA
rs79946832	rs79946832	17	13807185	COX10	NA	NA	-0.291853	0.726866	NA	NA
rs80016613	rs80016613	17	13092073	COX10	-0.246039	0.842696	NA	NA	NA	NA
rs8066595	rs8066595	17	14288600	COX10	0.329295	0.657578	NA	NA	NA	NA
rs8067791	rs8067791	17	13031746	COX10	0.265738	0.574512	NA	NA	NA	NA
rs8073382	rs8073382	17	14048767	COX10	NA	NA	-0.157589	0.816683	NA	NA
rs8073503	rs8073503	17	13395421	COX10	NA	NA	0.170392	0.807938	NA	NA
rs8075653	rs8075653	17	13832462	COX10	NA	NA	0.138861	0.861524	NA	NA
rs8076814	rs8076814	17	13732142	COX10	NA	NA	-0.245167	0.768965	NA	NA
rs8080045	rs8080045	17	14912272	COX10	-0.364018	0.788267	NA	NA	NA	NA
rs8080210	rs8080210	17	13539465	COX10	0.214663	0.838922	NA	NA	NA	NA
rs9890134	rs9890134	17	13723365	COX10	NA	NA	0.162585	0.730088	NA	NA
rs9895049	rs9895049	17	14262424	COX10	NA	NA	-0.179392	0.81296	NA	NA
rs9902589	rs9902589	17	13515932	COX10	0.250743	0.834359	NA	NA	NA	NA
rs9903098	rs9903098	17	14469368	COX10	-0.248939	0.790107	NA	NA	NA	NA
rs9913204	rs9913204	17	13307676	COX10	NA	NA	0.137723	0.866886	NA	NA
rs9913851	rs9913851	17	13819731	COX10	NA	NA	0.162135	0.83966	NA	NA
rs9915703	rs9915703	17	14601741	COX10	0.158695	0.88155	NA	NA	NA	NA
rs9915891	rs9915891	17	13626448	COX10	NA	NA	-0.14371	0.872044	NA	NA
rs9916167	rs9916167	17	15094180	COX10	-0.195331	0.804563	NA	NA	NA	NA
rs9916451	rs9916451	17	13888821	COX10	0.183609	0.809696	NA	NA	NA	NA
JHU_17.52140619	rs9910541	17	52140620	COX11	-0.269111	0.863035	NA	NA	NA	NA
JHU_17.52214162	rs12945709	17	52214163	COX11	NA	NA	0.209406	0.828949	NA	NA
JHU_17.52590285	rs2332188	17	52590286	COX11	0.283848	0.866225	NA	NA	NA	NA
JHU_17.52590290	rs62075400	17	52590291	COX11	0.283848	0.866225	NA	NA	NA	NA
JHU_17.52950235	NA	17	52950236	COX11	-0.288199	0.871868	NA	NA	NA	NA
JHU_17.53213181	rs78739872	17	53213182	COX11	NA	NA	0.210985	0.824648	NA	NA
JHU_17.53221367	rs244318	17	53221368	COX11	0.219527	0.695767	NA	NA	NA	NA
JHU_17.53390719	NA	17	53390720	COX11	NA	NA	-0.172676	0.881061	NA	NA
JHU_17.53646576	rs112178048	17	53646577	COX11	0.238931	0.83961	NA	NA	NA	NA
JHU_17.53737855	rs79563456	17	53737856	COX11	NA	NA	-0.24238	0.856656	NA	NA
rs10515089	rs10515089	17	53166323	COX11	NA	NA	0.172846	0.854608	NA	NA
rs12165058	rs12165058	17	53022049	COX11	NA	NA	-0.100353	0.872659	NA	NA
rs12449538	rs12449538	17	53111121	COX11	0.182266	0.847202	NA	NA	NA	NA
rs12601272	rs12601272	17	52139431	COX11	NA	NA	0.216702	0.825247	NA	NA
rs12945393	rs12945393	17	53045243	COX11	NA	NA	-0.105495	0.852144	NA	NA
rs1553594	rs1553594	17	53684400	COX11	-0.385612	0.687766	NA	NA	NA	NA
rs16955598	rs16955598	17	53195683	COX11	0.30119	0.854882	0.168206	0.873465	NA	NA
rs17210043	rs17210043	17	53138608	COX11	0.22838	0.851143	0.165083	0.726866	NA	NA
rs17635830	rs17635830	17	52847941	COX11	NA	NA	-0.143927	0.851491	NA	NA
rs17817273	rs17817273	17	53018552	COX11	0.217467	0.864013	0.151988	0.781539	NA	NA
rs17817950	rs17817950	17	53045325	COX11	NA	NA	-0.105518	0.871418	NA	NA
rs2041324	rs2041324	17	52784904	COX11	0.196858	0.819725	NA	NA	NA	NA
rs2191231	rs2191231	17	52874735	COX11	-0.20233	0.840689	NA	NA	NA	NA
rs2332307	rs2332307	17	52944043	COX11	0.214959	0.827928	NA	NA	NA	NA
rs2332308	rs2332308	17	52944373	COX11	0.250358	0.798458	NA	NA	NA	NA
rs2541235	rs2541235	17	53157394	COX11	0.224142	0.713308	NA	NA	NA	NA
rs2628316	rs2628316	17	53219837	COX11	0.223648	0.725185	NA	NA	NA	NA
rs2934885	rs2934885	17	52921087	COX11	NA	NA	-0.238017	0.844298	NA	NA
rs3053508	rs3053508	17	53036109	COX11	NA	NA	-0.100353	0.872659	NA	NA
rs35183516	rs35183516	17	52282869	COX11	-0.187212	0.865286	NA	NA	NA	NA
rs4436838	rs4436838	17	52947714	COX11	0.365824	0.619649	NA	NA	NA	NA
rs4793773	rs4793773	17	52646414	COX11	0.349082	0.839299	NA	NA	NA	NA
rs4794586	rs4794586	17	53514808	COX11	0.186844	0.837788	NA	NA	NA	NA
rs61254427	rs61254427	17	53040608	COX11	NA	NA	0.210985	0.824648	NA	NA
rs7212742	rs7212742	17	52964726	COX11	0.31394	0.575336	NA	NA	NA	NA
rs7219891	rs7219891	17	52351345	COX11	NA	NA	0.189461	0.861538	NA	NA
rs7226208	rs7226208	17	53433835	COX11	NA	NA	-0.289314	0.601633	NA	NA
rs7226240	rs7226240	17	53596866	COX11	-0.263803	0.81802	NA	NA	NA	NA
rs72840958	rs72840958	17	52974355	COX11	-0.265196	0.868283	-0.211062	0.672718	NA	NA
rs73314820	rs73314820	17	52421908	COX11	-0.332499	0.848045	NA	NA	NA	NA
rs73319541	rs73319541	17	52973572	COX11	-0.357149	0.811619	-0.200272	0.833018	NA	NA
rs73993262	rs73993262	17	53504590	COX11	NA	NA	-0.272595	0.777403	NA	NA
rs75620161	rs75620161	17	52480363	COX11	0.378847	0.83168	NA	NA	NA	NA
rs8070668	rs8070668	17	52991636	COX11	-0.306726	0.761984	NA	NA	NA	NA
rs8072453	rs8072453	17	52956033	COX11	-0.305991	0.874583	NA	NA	NA	NA
rs8073241	rs8073241	17	53625107	COX11	-0.205261	0.878512	NA	NA	NA	NA
rs8079541	rs8079541	17	53649729	COX11	0.39507	0.85184	NA	NA	NA	NA
rs9892981	rs9892981	17	53466732	COX11	NA	NA	0.144098	0.82524	NA	NA
rs9905189	rs9905189	17	53921136	COX11	0.182857	0.867175	NA	NA	NA	NA
rs9905726	rs9905726	17	53628960	COX11	-0.203449	0.87355	NA	NA	NA	NA
rs9914867	rs9914867	17	53670689	COX11	0.198401	0.8612	NA	NA	NA	NA
JHU_17.28098134	rs73263640	17	28098135	CPD	-0.244207	0.838103	NA	NA	NA	NA
JHU_17.28728997	NA	17	28728998	CPD	-0.318188	0.877821	NA	NA	NA	NA
JHU_17.29217440	NA	17	29217441	CPD	NA	NA	0.163088	0.877569	NA	NA
JHU_17.29344603	rs112734209	17	29344604	CPD	-0.35408	0.817107	NA	NA	NA	NA
JHU_17.29688126	rs80089658	17	29688127	CPD	-0.242411	0.874251	NA	NA	NA	NA
rs11650305	rs11650305	17	29229361	CPD	NA	NA	0.163088	0.877569	NA	NA
rs1801052	rs1801052	17	29508775	CPD	-0.20842	0.872172	NA	NA	NA	NA
rs3816780	rs3816780	17	29161358	CPD	NA	NA	0.163088	0.877569	NA	NA
rs4533339	rs4533339	17	28684245	CPD	-0.20297	0.861285	NA	NA	NA	NA
rs542939	rs542939	17	27889986	CPD	0.213321	0.87391	NA	NA	NA	NA
rs9889755	rs9889755	17	29234505	CPD	NA	NA	0.168269	0.871418	NA	NA
JHU_17.1096991	rs114283853	17	1096992	CRK	-0.200249	0.862982	NA	NA	NA	NA
JHU_17.1130824	rs114062487	17	1130825	CRK	-0.238323	0.862114	NA	NA	NA	NA
JHU_17.1155440	rs7216424	17	1155441	CRK	-0.241517	0.627795	-0.142855	0.553056	NA	NA
JHU_17.1351936	NA	17	1351937	CRK	0.257372	0.844561	0.182509	0.688681	NA	NA
JHU_17.1370922	NA	17	1370923	CRK	-0.151268	0.835551	-0.0890113	0.811983	NA	NA
JHU_17.1371097	rs141538791	17	1371098	CRK	-0.173233	0.693014	-0.104324	0.606322	NA	NA
JHU_17.1461235	rs11078495	17	1461236	CRK	-0.114557	0.87818	NA	NA	NA	NA
JHU_17.1553895	rs367554720	17	1553896	CRK	NA	NA	-0.0614651	0.863775	NA	NA
JHU_17.1894757	NA	17	1894758	CRK	NA	NA	0.0715037	0.863855	NA	NA
JHU_17.1901151	rs28380702	17	1901152	CRK	NA	NA	-0.0789229	0.873465	NA	NA
JHU_17.2078889	rs72817574	17	2078890	CRK	-0.26135	0.640656	NA	NA	NA	NA
JHU_17.2297476	NA	17	2297477	CRK	0.192165	0.666814	NA	NA	NA	NA
JHU_17.902597	rs3031663	17	902598	CRK	0.126122	0.850032	NA	NA	NA	NA
rs1083	rs1083	17	1325297	CRK	-0.147829	0.798602	-0.09624	0.668884	NA	NA
rs11062	rs11062	17	1683012	CRK	NA	NA	-0.0762243	0.848506	NA	NA
rs11247564	rs11247564	17	823205	CRK	NA	NA	-0.0854007	0.702685	NA	NA
rs11549830	rs11549830	17	1690752	CRK	-0.126506	0.854302	NA	NA	NA	NA
rs11656924	rs11656924	17	934832	CRK	NA	NA	0.112211	0.806612	NA	NA
rs11657732	rs11657732	17	488260	CRK	-0.127642	0.832858	NA	NA	NA	NA
rs11868677	rs11868677	17	1839247	CRK	-0.136534	0.830875	NA	NA	NA	NA
rs12601692	rs12601692	17	782416	CRK	NA	NA	0.0868954	0.74487	NA	NA
rs12602997	rs12602997	17	1120540	CRK	NA	NA	0.107088	0.34919	NA	NA
rs12603486	rs12603486	17	1667724	CRK	NA	NA	0.0869278	0.857102	NA	NA
rs12936640	rs12936640	17	1209363	CRK	-0.180922	0.803059	NA	NA	NA	NA
rs12948915	rs12948915	17	1352429	CRK	-0.15609	0.796241	-0.0979954	0.707229	NA	NA
rs1703824	rs1703824	17	813324	CRK	NA	NA	0.114289	0.322008	NA	NA
rs17693098	rs17693098	17	814529	CRK	NA	NA	0.0755057	0.877569	NA	NA
rs1970835	rs1970835	17	2299766	CRK	0.172943	0.762301	NA	NA	NA	NA
rs2131432	rs2131432	17	1297472	CRK	NA	NA	0.115922	0.810635	NA	NA
rs2232482	rs2232482	17	1991097	CRK	-0.318471	0.485152	-0.160772	0.641548	NA	NA
rs2286871	rs2286871	17	1377878	CRK	0.28649	0.724991	0.164169	0.702768	NA	NA
rs2457278	rs2457278	17	804010	CRK	NA	NA	0.100211	0.413084	NA	NA
rs2586238	rs4984946	17	902322	CRK	0.11238	0.881647	NA	NA	NA	NA
rs2955621	rs2955621	17	812750	CRK	NA	NA	0.0863158	0.843157	NA	NA
rs333655	rs333655	17	901320	CRK	NA	NA	-0.117378	0.837634	NA	NA
rs34784115	rs34784115	17	1207140	CRK	NA	NA	-0.0919942	0.841818	NA	NA
rs34982553	rs34982553	17	1551231	CRK	NA	NA	-0.0916448	0.699337	NA	NA
rs3744744	NA	17	727132	CRK	-0.192441	0.844078	-0.114155	0.823304	NA	NA
rs3744750	rs3744750	17	907315	CRK	NA	NA	-0.0694682	0.858082	NA	NA
rs3786066	rs3786066	17	981239	CRK	NA	NA	0.091355	0.575039	NA	NA
rs4258683	rs4258683	17	1363533	CRK	-0.137434	0.846652	-0.0893838	0.772648	NA	NA
rs4286157	rs4286157	17	402843	CRK	0.136777	0.815083	0.0787464	0.799407	NA	NA
rs4643388	rs4643388	17	1123682	CRK	NA	NA	0.0804358	0.780042	NA	NA
rs4790292	rs4790292	17	1824305	CRK	-0.161515	0.87067	NA	NA	NA	NA
rs4790408	rs4790408	17	1243979	CRK	NA	NA	-0.149175	0.837866	NA	NA
rs4790811	rs4790811	17	1215221	CRK	0.120349	0.840982	NA	NA	NA	NA
rs4968169	rs4968169	17	404617	CRK	-0.171239	0.618153	-0.0951906	0.6297	NA	NA
rs521701	rs521701	17	706569	CRK	NA	NA	-0.0819841	0.866173	NA	NA
rs56056513	rs56056513	17	1145495	CRK	-0.232828	0.171542	-0.0958871	0.699683	NA	NA
rs561811	rs561811	17	781407	CRK	NA	NA	0.0870405	0.721873	NA	NA
rs57098061	rs57098061	17	710512	CRK	-0.11912	0.859479	NA	NA	NA	NA
rs58164250	rs58164250	17	2342464	CRK	-0.254559	0.0758378	-0.10562	0.607684	NA	NA
rs58393752	rs58393752	17	1211121	CRK	-0.150863	0.821778	-0.0727911	0.87977	NA	NA
rs587001	rs587001	17	811982	CRK	NA	NA	-0.125317	0.459022	NA	NA
rs59463419	rs59463419	17	1211384	CRK	NA	NA	0.129534	0.878335	NA	NA
rs62067554	rs62067554	17	1861725	CRK	-0.20484	0.660323	NA	NA	NA	NA
rs6416877	rs6416877	17	1367122	CRK	0.25293	0.868821	0.17136	0.784133	NA	NA
rs6502670	NA	17	1328381	CRK	0.240965	0.298412	0.120988	0.506598	NA	NA
rs6502680	rs6502680	17	1330366	CRK	0.222248	0.651053	0.136739	0.516077	NA	NA
rs6598835	rs6598835	17	822732	CRK	0.111806	0.873929	NA	NA	NA	NA
rs675982	NA	17	802488	CRK	NA	NA	-0.0794832	0.783576	NA	NA
rs7209162	rs7209162	17	1207467	CRK	NA	NA	-0.101091	0.590953	NA	NA
rs7209796	rs7209796	17	814320	CRK	NA	NA	-0.0831433	0.653207	NA	NA
rs7209994	rs7209994	17	2341373	CRK	-0.199515	0.261129	-0.0771808	0.788793	NA	NA
rs7215857	rs7215857	17	2341350	CRK	NA	NA	0.0789737	0.789508	NA	NA
rs7217439	rs7217439	17	1009156	CRK	NA	NA	-0.0704017	0.875141	NA	NA
rs7219065	rs7219065	17	534050	CRK	NA	NA	-0.258748	0.202332	NA	NA
rs7222193	rs7222193	17	1480088	CRK	NA	NA	-0.0798882	0.858192	NA	NA
rs73277453	rs73277453	17	834348	CRK	NA	NA	-0.105615	0.772745	NA	NA
rs73287370	rs73287370	17	1206120	CRK	-0.137504	0.849856	NA	NA	NA	NA
rs78679165	rs78679165	17	1974781	CRK	-0.201137	0.812486	NA	NA	NA	NA
rs80103538	rs80103538	17	1486756	CRK	NA	NA	0.0917356	0.867339	NA	NA
rs8064933	rs8064933	17	783580	CRK	NA	NA	0.0758513	0.87565	NA	NA
rs8082647	rs8082647	17	2010597	CRK	-0.109865	0.874155	NA	NA	NA	NA
rs877230	rs877230	17	1317761	CRK	0.230987	0.850254	0.136166	0.833951	NA	NA
rs9303097	rs9303097	17	1280195	CRK	NA	NA	-0.0715507	0.798824	NA	NA
rs9894771	rs9894771	17	1116991	CRK	0.176041	0.861491	NA	NA	NA	NA
rs9895731	NA	17	1478231	CRK	0.273183	0.881606	NA	NA	NA	NA
rs9905106	rs9905106	17	1373518	CRK	0.253877	0.718359	NA	NA	NA	NA
JHU_17.28155750	rs116386412	17	28155751	CRLF3	NA	NA	-0.124267	0.875141	NA	NA
JHU_17.28503635	rs55824513	17	28503636	CRLF3	NA	NA	0.0960267	0.772774	NA	NA
JHU_17.28595681	rs11007002	17	28595682	CRLF3	NA	NA	0.107598	0.871011	NA	NA
JHU_17.29754640	rs116179633	17	29754641	CRLF3	NA	NA	-0.136319	0.762694	NA	NA
JHU_17.29780385	NA	17	29780386	CRLF3	NA	NA	-0.149758	0.86349	NA	NA
JHU_17.29936893	rs76222532	17	29936894	CRLF3	0.167652	0.622379	0.116349	0.814147	NA	NA
JHU_17.29978963	rs112411892	17	29978964	CRLF3	NA	NA	0.180565	0.791855	NA	NA
JHU_17.30033833	rs115057340	17	30033834	CRLF3	0.120451	0.840519	NA	NA	NA	NA
exm2264641	rs11080116	17	28418765	CRLF3	NA	NA	0.0835513	0.881041	NA	NA
rs10512437	rs10512437	17	30022353	CRLF3	0.172389	0.800822	NA	NA	NA	NA
rs11080166	rs11080166	17	30028469	CRLF3	NA	NA	0.087611	0.877075	NA	NA
rs12602834	rs12602834	17	29637308	CRLF3	0.114468	0.879672	NA	NA	NA	NA
rs12945272	rs12945272	17	30028499	CRLF3	0.126321	0.837327	NA	NA	NA	NA
rs145298737	rs145298737	17	29605445	CRLF3	0.131028	0.82713	NA	NA	NA	NA
rs1548471	rs1548471	17	29862999	CRLF3	NA	NA	0.0987608	0.836586	NA	NA
rs17246266	rs17246266	17	29784258	CRLF3	-0.159927	0.866225	NA	NA	NA	NA
rs1801052	rs1801052	17	29508775	CRLF3	0.154406	0.708771	NA	NA	NA	NA
rs2340518	rs2340518	17	29313078	CRLF3	0.114816	0.849622	NA	NA	NA	NA
rs2880709	rs2880709	17	30070106	CRLF3	-0.14045	0.696524	NA	NA	NA	NA
rs2905794	rs2905794	17	29470002	CRLF3	0.12654	0.853223	NA	NA	NA	NA
rs315468	NA	17	29961261	CRLF3	0.0890426	0.877684	NA	NA	NA	NA
rs34344512	rs34344512	17	29779953	CRLF3	-0.0972732	0.863383	NA	NA	NA	NA
rs407713	rs407713	17	29966251	CRLF3	0.191866	0.458236	NA	NA	NA	NA
rs4470197	rs4470197	17	28464474	CRLF3	NA	NA	0.0848314	0.848795	NA	NA
rs56984156	rs56984156	17	29812580	CRLF3	-0.165214	0.873901	NA	NA	NA	NA
rs62062218	rs62062218	17	29990867	CRLF3	0.131693	0.844561	NA	NA	NA	NA
rs7222348	rs7222348	17	29893655	CRLF3	NA	NA	-0.0889079	0.871199	NA	NA
rs73991231	rs73991231	17	29927845	CRLF3	0.130051	0.763396	0.117956	0.718717	NA	NA
rs76819666	rs76819666	17	29932389	CRLF3	0.153953	0.714453	0.123424	0.774115	NA	NA
rs770497	rs770497	17	29973322	CRLF3	0.116386	0.768569	NA	NA	NA	NA
rs8074803	rs8074803	17	30069203	CRLF3	0.115158	0.876005	NA	NA	NA	NA
rs8075175	rs8075175	17	29916644	CRLF3	NA	NA	-0.13677	0.798417	NA	NA
rs9303642	rs9303642	17	29578360	CRLF3	0.144441	0.763785	NA	NA	NA	NA
JHU_17.37388986	rs73306978	17	37388987	CSF3	-0.6534	0.808981	NA	NA	NA	NA
JHU_17.37457658	rs113347485	17	37457659	CSF3	NA	NA	-1.07906	0.605868	NA	NA
JHU_17.37557516	NA	17	37557517	CSF3	NA	NA	-1.01909	0.700877	NA	NA
JHU_17.38376826	NA	17	38376827	CSF3	NA	NA	0.677372	0.844558	NA	NA
JHU_17.38401504	rs201865569	17	38401505	CSF3	NA	NA	-0.932495	0.85189	NA	NA
JHU_17.38663868	rs144616881	17	38663869	CSF3	-1.03114	0.875776	NA	NA	NA	NA
JHU_17.38783116	rs113561632	17	38783117	CSF3	NA	NA	0.68713	0.87565	NA	NA
JHU_17.38815397	NA	17	38815398	CSF3	-0.513402	0.873854	NA	NA	NA	NA
JHU_17.39097202	NA	17	39097203	CSF3	-1.06265	0.830016	NA	NA	NA	NA
JHU_17.39116071	rs9908900	17	39116072	CSF3	NA	NA	1.169	0.714308	NA	NA
JHU_17.39154241	rs6503571	17	39154242	CSF3	NA	NA	-0.79508	0.851481	NA	NA
JHU_17.39166655	rs9904456	17	39166656	CSF3	NA	NA	1.03649	0.822803	NA	NA
rs1007654	rs1007654	17	38111354	CSF3	-0.699992	0.791127	NA	NA	NA	NA
rs1046632	rs1046632	17	37409625	CSF3	NA	NA	-1.07906	0.605868	NA	NA
rs12453310	rs12453310	17	39163919	CSF3	NA	NA	-0.753249	0.769355	NA	NA
rs12603336	rs12603336	17	38770207	CSF3	0.463347	0.865302	NA	NA	NA	NA
rs12946510	rs12946510	17	37912377	CSF3	NA	NA	1.21921	0.691766	NA	NA
rs1526601	rs1526601	17	38835136	CSF3	-0.576904	0.737558	NA	NA	NA	NA
rs16966256	rs16966256	17	38926002	CSF3	NA	NA	0.802907	0.850432	NA	NA
rs16966377	rs16966377	17	39037941	CSF3	-0.85116	0.86245	NA	NA	NA	NA
rs17647586	rs17647586	17	39151424	CSF3	NA	NA	-0.79508	0.851481	NA	NA
rs17648762	rs17648762	17	39161688	CSF3	-1.16636	0.649602	NA	NA	NA	NA
rs17843021	rs17843021	17	39116728	CSF3	NA	NA	1.169	0.714308	NA	NA
rs17843023	rs17843023	17	39116603	CSF3	NA	NA	1.21998	0.850876	NA	NA
rs1877030	rs1877030	17	37740161	CSF3	NA	NA	0.748318	0.822796	NA	NA
rs2290400	rs2290400	17	38066240	CSF3	0.483938	0.862983	NA	NA	NA	NA
rs2462961	rs2462961	17	38855772	CSF3	-0.478875	0.861049	NA	NA	NA	NA
rs2469825	rs2469825	17	38841662	CSF3	0.4739	0.832276	NA	NA	NA	NA
rs2517956	rs2517956	17	37843859	CSF3	NA	NA	0.618306	0.820582	NA	NA
rs2643195	rs2643195	17	37853118	CSF3	NA	NA	-0.629366	0.827017	NA	NA
rs35290672	rs35290672	17	37375362	CSF3	NA	NA	-0.742109	0.867902	NA	NA
rs35483880	rs35483880	17	37210058	CSF3	NA	NA	1.31946	0.880113	NA	NA
rs3764424	rs3764424	17	38645125	CSF3	NA	NA	0.717636	0.796213	NA	NA
rs538399	rs538399	17	38610665	CSF3	0.521857	0.86116	0.697428	0.824443	NA	NA
rs597069	rs597069	17	37458512	CSF3	NA	NA	0.703205	0.8515	NA	NA
rs7213256	rs7213256	17	39114962	CSF3	NA	NA	0.602113	0.86932	NA	NA
rs7214409	rs7214409	17	39068227	CSF3	NA	NA	0.795119	0.776682	NA	NA
rs7214466	NA	17	38618104	CSF3	NA	NA	-0.80109	0.755503	NA	NA
rs7221482	rs7221482	17	37223126	CSF3	NA	NA	0.62074	0.868003	NA	NA
rs7224129	rs7224129	17	38075426	CSF3	0.445646	0.872839	NA	NA	NA	NA
rs803122	rs803122	17	38761530	CSF3	NA	NA	1.84457	0.579604	NA	NA
rs8068721	rs8068721	17	38813824	CSF3	NA	NA	0.781211	0.829892	NA	NA
rs8070427	rs8070427	17	39093376	CSF3	0.710323	0.793901	0.726195	0.871645	NA	NA
rs8074758	rs8074758	17	38820241	CSF3	-0.634483	0.762546	NA	NA	NA	NA
rs9895948	rs9895948	17	38108363	CSF3	-0.699992	0.791127	NA	NA	NA	NA
rs9898164	rs9898164	17	38928014	CSF3	NA	NA	1.14002	0.641567	NA	NA
rs9907822	rs9907822	17	38844832	CSF3	0.531038	0.878102	NA	NA	NA	NA
rs9914185	rs9914185	17	38859603	CSF3	NA	NA	1.10534	0.845146	NA	NA
rs9916158	rs9916158	17	38182229	CSF3	0.650556	0.857547	NA	NA	NA	NA
rs9972899	rs9972899	17	37711565	CSF3	NA	NA	-0.959119	0.719929	NA	NA
JHU_17.79456653	rs74002301	17	79456654	CSNK1D	NA	NA	-0.0911818	0.846839	NA	NA
JHU_17.79498109	rs115872385	17	79498110	CSNK1D	-0.0673396	0.865534	NA	NA	NA	NA
JHU_17.79511815	rs11867347	17	79511816	CSNK1D	NA	NA	0.0973948	0.859196	NA	NA
JHU_17.79582129	NA	17	79582130	CSNK1D	-0.0862496	0.863894	NA	NA	NA	NA
JHU_17.79642739	rs113460631	17	79642740	CSNK1D	-0.233125	0.0147302	-0.107773	0.770766	NA	NA
JHU_17.79955363	rs7222954	17	79955364	CSNK1D	0.05671	0.8169	NA	NA	NA	NA
JHU_17.80035990	NA	17	80035991	CSNK1D	-0.0772208	0.847503	NA	NA	NA	NA
JHU_17.80509205	rs8078878	17	80509206	CSNK1D	NA	NA	-0.0459374	0.879309	NA	NA
JHU_17.80553001	rs11078001	17	80553002	CSNK1D	-0.0898283	0.806406	NA	NA	NA	NA
JHU_17.80631923	rs113428242	17	80631924	CSNK1D	NA	NA	-0.157715	0.579604	NA	NA
JHU_17.80813109	NA	17	80813110	CSNK1D	0.075789	0.847871	NA	NA	NA	NA
JHU_17.80836433	rs8075190	17	80836434	CSNK1D	-0.051841	0.861161	NA	NA	NA	NA
JHU_17.80917291	NA	17	80917292	CSNK1D	-0.0984758	0.860822	-0.0757471	0.875265	NA	NA
JHU_17.80979115	rs9915904	17	80979116	CSNK1D	-0.147031	0.721259	-0.0943369	0.854653	NA	NA
JHU_17.80981248	rs147357960	17	80981249	CSNK1D	-0.0962094	0.822412	-0.0805402	0.793253	NA	NA
JHU_17.81030465	NA	17	81030466	CSNK1D	NA	NA	0.101556	0.850933	NA	NA
JHU_17.81083527	NA	17	81083528	CSNK1D	NA	NA	-0.0675754	0.857916	NA	NA
JHU_17.81085044	rs143831209	17	81085045	CSNK1D	-0.108719	0.853822	NA	NA	NA	NA
JHU_17.81111858	rs375504340	17	81111859	CSNK1D	0.0762825	0.861161	NA	NA	NA	NA
JHU_17.81123009	rs192259163	17	81123010	CSNK1D	NA	NA	-0.0857159	0.864099	NA	NA
JHU_17.81125251	rs372127965	17	81125252	CSNK1D	-0.0802831	0.838441	NA	NA	NA	NA
JHU_17.81125594	rs368986007	17	81125595	CSNK1D	0.0515204	0.877297	NA	NA	NA	NA
JHU_17.81125872	rs369620220	17	81125873	CSNK1D	0.0593249	0.854945	NA	NA	NA	NA
JHU_17.81126121	rs146950034	17	81126122	CSNK1D	NA	NA	-0.060473	0.721169	NA	NA
JHU_17.81126826	rs371063473	17	81126827	CSNK1D	NA	NA	0.076261	0.878235	NA	NA
JHU_17.81131470	rs369749664	17	81131471	CSNK1D	NA	NA	-0.0527241	0.81516	NA	NA
JHU_17.81147640	rs376723213	17	81147641	CSNK1D	NA	NA	-0.0418746	0.869005	NA	NA
exm1366576	NA	17	79424516	CSNK1D	0.0557783	0.840855	NA	NA	NA	NA
rs1046889	rs1046889	17	80685511	CSNK1D	NA	NA	0.0473348	0.842142	NA	NA
rs1046896	rs1046896	17	80685533	CSNK1D	NA	NA	-0.0557581	0.86989	NA	NA
rs11150803	rs11150803	17	79621160	CSNK1D	-0.071767	0.82497	NA	NA	NA	NA
rs11150804	rs11150804	17	79630238	CSNK1D	0.0524973	0.860202	NA	NA	NA	NA
rs112979442	rs112979442	17	79816466	CSNK1D	0.0830716	0.812513	0.0796091	0.654408	NA	NA
rs113908630	rs113908630	17	81050267	CSNK1D	NA	NA	-0.0844404	0.720255	NA	NA
rs1140616	rs1140616	17	80039481	CSNK1D	NA	NA	0.0639191	0.868675	NA	NA
rs114341171	rs114341171	17	79947238	CSNK1D	0.088223	0.817654	NA	NA	NA	NA
rs11872038	rs11872038	17	79256257	CSNK1D	NA	NA	-0.0628307	0.801665	NA	NA
rs12600846	rs12600846	17	79402514	CSNK1D	NA	NA	-0.0943015	0.79024	NA	NA
rs12943036	NA	17	79408225	CSNK1D	-0.0927974	0.8148	NA	NA	NA	NA
rs12948179	rs12948179	17	80788492	CSNK1D	0.0536003	0.83264	NA	NA	NA	NA
rs144388157	rs144388157	17	79941081	CSNK1D	0.0750875	0.880689	NA	NA	NA	NA
rs144646847	rs144646847	17	81103302	CSNK1D	0.0808393	0.826233	NA	NA	NA	NA
rs149203381	rs149203381	17	81097770	CSNK1D	-0.126344	0.841246	NA	NA	NA	NA
rs2090844	rs2090844	17	79776321	CSNK1D	-0.0676455	0.796068	NA	NA	NA	NA
rs3432	rs3432	17	79617534	CSNK1D	-0.0554557	0.872874	NA	NA	NA	NA
rs34868130	NA	17	79662836	CSNK1D	-0.174952	0.519485	-0.118696	0.730645	NA	NA
rs35031019	rs35031019	17	79791597	CSNK1D	-0.0749864	0.664398	NA	NA	NA	NA
rs3748812	rs3748812	17	80680589	CSNK1D	NA	NA	-0.074089	0.758978	NA	NA
rs3794725	rs3794725	17	80614933	CSNK1D	0.059077	0.793313	NA	NA	NA	NA
rs59063862	rs59063862	17	79269606	CSNK1D	NA	NA	0.0456031	0.861237	NA	NA
rs61447844	NA	17	80984099	CSNK1D	-0.140479	0.609035	-0.0908591	0.804392	NA	NA
rs6502038	rs6502038	17	81012049	CSNK1D	0.0687234	0.81407	NA	NA	NA	NA
rs6502047	rs6502047	17	79994026	CSNK1D	-0.0631225	0.835321	NA	NA	NA	NA
rs6565569	rs6565569	17	79408092	CSNK1D	-0.147282	0.641616	NA	NA	NA	NA
rs6565570	rs6565570	17	79413436	CSNK1D	0.0539535	0.855688	NA	NA	NA	NA
rs67187301	rs67187301	17	80346826	CSNK1D	NA	NA	0.0458823	0.872344	NA	NA
rs7209718	NA	17	80620267	CSNK1D	NA	NA	0.0544408	0.867719	NA	NA
rs7210722	rs7210722	17	80986540	CSNK1D	-0.075933	0.734743	-0.0575476	0.774134	NA	NA
rs7214710	rs7214710	17	79779264	CSNK1D	-0.0695388	0.809461	-0.0597472	0.76289	NA	NA
rs7215515	rs7215515	17	80035538	CSNK1D	NA	NA	0.0639191	0.868675	NA	NA
rs7218200	rs7218200	17	80609934	CSNK1D	NA	NA	0.0876732	0.8276	NA	NA
rs7225171	rs7225171	17	79977698	CSNK1D	0.0779508	0.815167	NA	NA	NA	NA
rs73368109	NA	17	80258986	CSNK1D	-0.135789	0.842846	NA	NA	NA	NA
rs74006325	rs74006325	17	79494936	CSNK1D	-0.0699134	0.785788	NA	NA	NA	NA
rs7405450	rs7405450	17	79540449	CSNK1D	-0.0612023	0.838097	NA	NA	NA	NA
rs7405640	rs7405640	17	79949231	CSNK1D	-0.0685942	0.864141	NA	NA	NA	NA
rs75654807	rs75654807	17	79311592	CSNK1D	NA	NA	0.0701698	0.836036	NA	NA
rs78589881	rs78589881	17	80869628	CSNK1D	NA	NA	0.0943144	0.839471	NA	NA
rs79973778	rs79973778	17	79547037	CSNK1D	-0.12489	0.866424	NA	NA	NA	NA
rs8068796	rs8068796	17	80022361	CSNK1D	-0.053089	0.872373	NA	NA	NA	NA
rs8081532	rs8081532	17	80551319	CSNK1D	NA	NA	-0.0585553	0.854938	NA	NA
rs9901514	rs9901514	17	79237900	CSNK1D	-0.116768	0.825049	NA	NA	NA	NA
rs9906258	rs9906258	17	80939541	CSNK1D	NA	NA	0.056768	0.878338	NA	NA
JHU_17.7439951	NA	17	7439952	CTC1	0.23607	0.843762	NA	NA	NA	NA
JHU_17.7443416	rs375799674	17	7443417	CTC1	-0.271466	0.707547	NA	NA	NA	NA
JHU_17.7485345	NA	17	7485346	CTC1	0.289227	0.858235	NA	NA	NA	NA
JHU_17.7499052	rs115392553	17	7499053	CTC1	0.336927	0.833565	0.256592	0.767879	NA	NA
JHU_17.7570576	rs73979529	17	7570577	CTC1	0.283631	0.838041	NA	NA	NA	NA
JHU_17.9083080	NA	17	9083081	CTC1	0.252596	0.812963	NA	NA	NA	NA
rs10153262	rs10153262	17	8735003	CTC1	0.262925	0.84963	NA	NA	NA	NA
rs11078688	rs11078688	17	7422026	CTC1	0.194776	0.850024	NA	NA	NA	NA
rs11078693	rs11078693	17	7434079	CTC1	0.244171	0.747391	0.153308	0.798102	NA	NA
rs11078738	rs11078738	17	8167600	CTC1	NA	NA	-0.179302	0.605239	NA	NA
rs11650357	rs11650357	17	8963388	CTC1	-0.465246	0.709227	NA	NA	NA	NA
rs12150163	rs12150163	17	8745179	CTC1	-0.451647	0.861712	NA	NA	NA	NA
rs12939263	NA	17	9127010	CTC1	-0.227151	0.859259	NA	NA	NA	NA
rs12943490	rs12943490	17	8760814	CTC1	-0.356089	0.860102	NA	NA	NA	NA
rs12950910	rs12950910	17	9067821	CTC1	NA	NA	0.143984	0.872523	NA	NA
rs149842635	rs149842635	17	8666332	CTC1	-0.352217	0.86892	NA	NA	NA	NA
rs1625895	rs1625895	17	7578115	CTC1	-0.244188	0.810849	NA	NA	NA	NA
rs16956808	rs16956808	17	7490798	CTC1	0.289227	0.858235	NA	NA	NA	NA
rs2228129	rs2228129	17	7402600	CTC1	-0.172839	0.878216	NA	NA	NA	NA
rs222842	rs222842	17	7192091	CTC1	NA	NA	-0.167495	0.733374	NA	NA
rs222857	rs222857	17	7164563	CTC1	-0.184563	0.843999	-0.128738	0.837308	NA	NA
rs28394285	rs28394285	17	7561240	CTC1	0.277137	0.870125	0.234983	0.764586	NA	NA
rs2909430	rs2909430	17	7578645	CTC1	-0.264532	0.812133	NA	NA	NA	NA
rs34780532	rs34780532	17	7530504	CTC1	0.399369	0.665471	0.213622	0.843543	NA	NA
rs3744651	rs3744651	17	8215534	CTC1	NA	NA	0.144969	0.772745	NA	NA
rs3853894	rs3853894	17	7370605	CTC1	NA	NA	0.259213	0.66783	NA	NA
rs3935951	rs3935951	17	7974416	CTC1	-0.222035	0.873694	-0.152746	0.873465	NA	NA
rs4063993	rs4063993	17	8959680	CTC1	NA	NA	0.166118	0.815368	NA	NA
rs4265880	rs4265880	17	7396267	CTC1	-0.258819	0.771711	NA	NA	NA	NA
rs4792734	rs4792734	17	8208155	CTC1	NA	NA	0.144008	0.77194	NA	NA
rs5417	NA	17	7185062	CTC1	-0.198154	0.861049	-0.187905	0.61075	NA	NA
rs5418	rs5418	17	7185092	CTC1	-0.198154	0.861049	-0.187905	0.61075	NA	NA
rs6503096	rs6503096	17	8182267	CTC1	NA	NA	0.170774	0.601463	NA	NA
rs67109144	rs67109144	17	9104530	CTC1	-0.424964	0.786393	NA	NA	NA	NA
rs6761	rs6761	17	7417663	CTC1	0.194776	0.850024	NA	NA	NA	NA
rs7214969	rs7214969	17	7961115	CTC1	NA	NA	0.149092	0.87265	NA	NA
rs7215922	rs7215922	17	7410212	CTC1	-0.177961	0.86939	NA	NA	NA	NA
rs7219773	rs7219773	17	7283144	CTC1	0.221697	0.810953	NA	NA	NA	NA
rs7220464	rs7220464	17	7210836	CTC1	NA	NA	-0.14673	0.849031	NA	NA
rs726680	rs726680	17	8811669	CTC1	NA	NA	-0.192154	0.781811	NA	NA
rs73973211	rs73973211	17	8708703	CTC1	0.338408	0.698927	0.217719	0.751703	NA	NA
rs73977762	rs73977762	17	7695477	CTC1	0.27607	0.849199	NA	NA	NA	NA
rs7503417	rs7503417	17	7283726	CTC1	NA	NA	0.172318	0.871379	NA	NA
rs75976970	rs75976970	17	7609582	CTC1	0.396576	0.869812	NA	NA	NA	NA
rs79530879	rs79530879	17	8558760	CTC1	-0.303024	0.839281	NA	NA	NA	NA
rs8065505	rs8065505	17	8719198	CTC1	0.294145	0.787877	0.206528	0.766161	NA	NA
rs869773	rs869773	17	8192922	CTC1	0.383611	0.627649	0.261811	0.617447	NA	NA
rs880953	rs880953	17	8844676	CTC1	-0.225496	0.796176	NA	NA	NA	NA
rs9910089	rs9910089	17	7673922	CTC1	0.278247	0.804681	0.158916	0.876378	NA	NA
rs9911250	rs9911250	17	7172519	CTC1	0.195401	0.877094	NA	NA	NA	NA
JHU_17.6179890	rs71368193	17	6179891	CTDNEP1	NA	NA	0.0753182	0.863585	NA	NA
JHU_17.6186317	rs2159269	17	6186318	CTDNEP1	NA	NA	-0.114917	0.815863	NA	NA
JHU_17.6280348	rs7212853	17	6280349	CTDNEP1	NA	NA	-0.197307	0.780196	NA	NA
JHU_17.6285735	rs74335038	17	6285736	CTDNEP1	-0.105738	0.701603	NA	NA	NA	NA
JHU_17.6365831	rs73975547	17	6365832	CTDNEP1	0.10304	0.795067	NA	NA	NA	NA
JHU_17.6411965	rs73348097	17	6411966	CTDNEP1	NA	NA	0.106623	0.846182	NA	NA
JHU_17.6558134	rs2309596	17	6558135	CTDNEP1	0.0951518	0.794214	NA	NA	NA	NA
JHU_17.6696983	rs4796558	17	6696984	CTDNEP1	NA	NA	0.0855275	0.816501	NA	NA
JHU_17.6726748	rs9892581	17	6726749	CTDNEP1	-0.0969307	0.833123	NA	NA	NA	NA
JHU_17.6906467	rs2440128	17	6906468	CTDNEP1	-0.103035	0.659506	NA	NA	NA	NA
JHU_17.6964212	rs11655975	17	6964213	CTDNEP1	0.0737357	0.875005	NA	NA	NA	NA
JHU_17.7040228	rs314247	17	7040229	CTDNEP1	NA	NA	-0.092497	0.768965	NA	NA
JHU_17.7078930	rs372699284	17	7078931	CTDNEP1	NA	NA	-0.104624	0.877	NA	NA
JHU_17.7124767	rs9646410	17	7124768	CTDNEP1	NA	NA	0.0905925	0.629149	NA	NA
JHU_17.7261380	rs111517197	17	7261381	CTDNEP1	NA	NA	-0.0867651	0.822825	NA	NA
JHU_17.7439951	NA	17	7439952	CTDNEP1	NA	NA	-0.102158	0.783485	NA	NA
JHU_17.7443416	rs375799674	17	7443417	CTDNEP1	NA	NA	0.0771055	0.877001	NA	NA
JHU_17.7485345	NA	17	7485346	CTDNEP1	-0.124671	0.819192	NA	NA	NA	NA
JHU_17.7499052	rs115392553	17	7499053	CTDNEP1	-0.124538	0.854804	NA	NA	NA	NA
kgp12332851	rs4491591	17	7386055	CTDNEP1	0.100745	0.879172	NA	NA	NA	NA
kgp5162286	rs7503586	17	7124751	CTDNEP1	NA	NA	0.0905925	0.629149	NA	NA
rs11078693	rs11078693	17	7434079	CTDNEP1	NA	NA	-0.0778732	0.852209	NA	NA
rs11571337	rs11571337	17	6905358	CTDNEP1	NA	NA	-0.154593	0.727662	NA	NA
rs12453250	rs12453250	17	7761512	CTDNEP1	0.0850689	0.821547	NA	NA	NA	NA
rs12453781	rs12453781	17	6427027	CTDNEP1	-0.109288	0.812513	NA	NA	NA	NA
rs12940336	rs12940336	17	7249974	CTDNEP1	NA	NA	-0.0785318	0.875489	NA	NA
rs13290	rs13290	17	7329632	CTDNEP1	NA	NA	0.089729	0.837254	NA	NA
rs13342232	rs13342232	17	6945940	CTDNEP1	NA	NA	0.112658	0.605394	NA	NA
rs13342692	rs13342692	17	6946287	CTDNEP1	NA	NA	0.103616	0.683729	NA	NA
rs14309	rs14309	17	6919093	CTDNEP1	-0.0849747	0.811454	NA	NA	NA	NA
rs16956808	rs16956808	17	7490798	CTDNEP1	-0.124671	0.819192	NA	NA	NA	NA
rs183379	rs1887326	17	6608502	CTDNEP1	0.14813	0.832047	NA	NA	NA	NA
rs1848550	rs1848550	17	6745641	CTDNEP1	-0.0855075	0.821683	NA	NA	NA	NA
rs1966778	rs1966778	17	6434681	CTDNEP1	-0.0694398	0.866301	NA	NA	NA	NA
rs2074222	rs2074222	17	7129974	CTDNEP1	NA	NA	0.0803382	0.741902	NA	NA
rs222842	rs222842	17	7192091	CTDNEP1	0.0906148	0.782955	0.0833889	0.817704	NA	NA
rs222857	rs222857	17	7164563	CTDNEP1	0.0902296	0.696926	0.126361	0.0952934	NA	NA
rs2279983	rs2279983	17	6701334	CTDNEP1	-0.0843728	0.828165	NA	NA	NA	NA
rs28394285	rs28394285	17	7561240	CTDNEP1	-0.111379	0.861288	-0.131081	0.772384	NA	NA
rs2871275	rs2871275	17	6163462	CTDNEP1	NA	NA	0.0817158	0.831053	NA	NA
rs307627	rs307627	17	7625063	CTDNEP1	-0.076043	0.857916	NA	NA	NA	NA
rs311757	rs311757	17	6802816	CTDNEP1	0.128525	0.859326	NA	NA	NA	NA
rs314246	rs314246	17	7040457	CTDNEP1	NA	NA	-0.0671279	0.870836	NA	NA
rs3169862	rs3169862	17	6354965	CTDNEP1	NA	NA	-0.0964277	0.645266	NA	NA
rs34780532	rs34780532	17	7530504	CTDNEP1	-0.13658	0.78806	-0.117861	0.852292	NA	NA
rs356054	rs356054	17	6443244	CTDNEP1	-0.11236	0.81911	NA	NA	NA	NA
rs35803478	rs35803478	17	6342340	CTDNEP1	NA	NA	0.111861	0.866674	NA	NA
rs3744549	rs3744549	17	7293715	CTDNEP1	NA	NA	-0.0701909	0.871169	NA	NA
rs3785794	rs3785794	17	7005915	CTDNEP1	-0.0928764	0.794354	NA	NA	NA	NA
rs3803800	rs3803800	17	7462969	CTDNEP1	-0.0858061	0.794404	NA	NA	NA	NA
rs3826408	rs3826408	17	7101292	CTDNEP1	NA	NA	0.0660771	0.876965	NA	NA
rs3853894	rs3853894	17	7370605	CTDNEP1	-0.111628	0.861496	NA	NA	NA	NA
rs390200	rs390200	17	7109995	CTDNEP1	NA	NA	0.0785833	0.788295	NA	NA
rs3935951	rs3935951	17	7974416	CTDNEP1	NA	NA	0.118011	0.673902	NA	NA
rs4233018	rs4233018	17	7698599	CTDNEP1	-0.137568	0.49382	NA	NA	NA	NA
rs433024	rs433024	17	6935131	CTDNEP1	-0.141058	0.324798	-0.0818302	0.871678	NA	NA
rs4796362	rs4796362	17	6811529	CTDNEP1	NA	NA	-0.0875771	0.776273	NA	NA
rs4796576	rs4796576	17	6943266	CTDNEP1	-0.1027	0.60267	-0.0723681	0.858192	NA	NA
rs5017726	rs5017726	17	6937537	CTDNEP1	-0.0797122	0.799768	NA	NA	NA	NA
rs507506	rs507506	17	7118322	CTDNEP1	NA	NA	0.0664954	0.856013	NA	NA
rs5417	NA	17	7185062	CTDNEP1	0.097605	0.735711	0.10041	0.680576	NA	NA
rs5418	rs5418	17	7185092	CTDNEP1	0.097605	0.735711	0.10041	0.680576	NA	NA
rs60543910	rs60543910	17	7928643	CTDNEP1	0.0888884	0.773495	NA	NA	NA	NA
rs62061385	rs62061385	17	7011722	CTDNEP1	NA	NA	-0.0804657	0.872832	NA	NA
rs6502958	rs6502958	17	6393454	CTDNEP1	NA	NA	-0.116913	0.860501	NA	NA
rs6502966	NA	17	6588586	CTDNEP1	-0.104433	0.723913	NA	NA	NA	NA
rs7208523	rs7208523	17	7288228	CTDNEP1	0.0759598	0.862261	0.072022	0.875371	NA	NA
rs7211990	rs7211990	17	7003227	CTDNEP1	-0.13391	0.714859	NA	NA	NA	NA
rs7214517	rs7214517	17	6340515	CTDNEP1	-0.164618	0.845577	-0.170637	0.823205	NA	NA
rs7215149	rs7215149	17	6216770	CTDNEP1	NA	NA	0.0838385	0.845942	NA	NA
rs7215234	rs7215234	17	6187991	CTDNEP1	NA	NA	0.16	0.451594	NA	NA
rs7218733	NA	17	7888971	CTDNEP1	0.101861	0.779901	NA	NA	NA	NA
rs7219467	rs7219467	17	7672395	CTDNEP1	0.0710347	0.871883	NA	NA	NA	NA
rs7219773	rs7219773	17	7283144	CTDNEP1	NA	NA	-0.0830768	0.821114	NA	NA
rs7220464	rs7220464	17	7210836	CTDNEP1	0.106767	0.688514	NA	NA	NA	NA
rs72828674	rs72828674	17	6304393	CTDNEP1	NA	NA	-0.120275	0.868307	NA	NA
rs72837677	rs72837677	17	7053125	CTDNEP1	0.139699	0.847435	NA	NA	NA	NA
rs73233606	rs73233606	17	7750936	CTDNEP1	0.0725413	0.878014	NA	NA	NA	NA
rs732428	rs732428	17	6969063	CTDNEP1	NA	NA	0.085654	0.833121	NA	NA
rs73361462	rs73361462	17	6743918	CTDNEP1	0.199162	0.643987	0.172317	0.769562	NA	NA
rs73974781	rs73974781	17	6192168	CTDNEP1	NA	NA	-0.109951	0.762774	NA	NA
rs73976250	rs73976250	17	6599375	CTDNEP1	NA	NA	-0.0808296	0.874658	NA	NA
rs73976923	rs73976923	17	6282471	CTDNEP1	0.0986935	0.868721	NA	NA	NA	NA
rs73977762	rs73977762	17	7695477	CTDNEP1	-0.126139	0.769152	-0.0996868	0.872908	NA	NA
rs75976970	rs75976970	17	7609582	CTDNEP1	-0.204225	0.717948	NA	NA	NA	NA
rs76040426	rs76040426	17	6324623	CTDNEP1	0.0853644	0.856873	NA	NA	NA	NA
rs77149992	NA	17	7999179	CTDNEP1	0.147962	0.875198	NA	NA	NA	NA
rs78782818	rs78782818	17	7161956	CTDNEP1	NA	NA	-0.191764	0.785011	NA	NA
rs8065782	rs8065782	17	6309166	CTDNEP1	-0.145087	0.768306	NA	NA	NA	NA
rs8066334	rs8066334	17	7713079	CTDNEP1	0.091642	0.840855	NA	NA	NA	NA
rs8070021	rs8070021	17	6326214	CTDNEP1	-0.0724648	0.870533	-0.0734848	0.861989	NA	NA
rs8072028	rs8072028	17	6163056	CTDNEP1	NA	NA	0.0817158	0.831053	NA	NA
rs8074694	rs8074694	17	7880347	CTDNEP1	0.110517	0.872993	0.109981	0.871502	NA	NA
rs8075530	rs8075530	17	7968368	CTDNEP1	0.0844806	0.862653	NA	NA	NA	NA
rs8076947	rs8076947	17	6795648	CTDNEP1	NA	NA	0.0800819	0.858192	NA	NA
rs8077094	rs8077094	17	6817068	CTDNEP1	NA	NA	-0.199577	0.374695	NA	NA
rs8081860	rs8081860	17	7965180	CTDNEP1	0.171869	0.849275	0.16128	0.86763	NA	NA
rs9303200	rs9303200	17	6165696	CTDNEP1	NA	NA	0.0865703	0.819018	NA	NA
rs9894371	rs9894371	17	6212579	CTDNEP1	-0.0711931	0.881803	-0.0759906	0.858623	NA	NA
rs9900150	rs9900150	17	6553168	CTDNEP1	NA	NA	0.0997531	0.636623	NA	NA
rs9903378	NA	17	7588006	CTDNEP1	NA	NA	0.0889328	0.795966	NA	NA
rs9904413	rs9904413	17	7134323	CTDNEP1	NA	NA	-0.0919449	0.73502	NA	NA
rs9905906	rs9905906	17	7685748	CTDNEP1	NA	NA	0.0870562	0.846267	NA	NA
rs9908162	rs9908162	17	6147146	CTDNEP1	NA	NA	-0.156611	0.412503	NA	NA
rs9910089	rs9910089	17	7673922	CTDNEP1	-0.125474	0.687248	-0.166672	0.159855	NA	NA
rs9911250	rs9911250	17	7172519	CTDNEP1	NA	NA	-0.0832211	0.844558	NA	NA
rs9911427	rs9911427	17	7971640	CTDNEP1	NA	NA	-0.0862618	0.7297	NA	NA
rs9911968	rs9911968	17	6558329	CTDNEP1	0.0801279	0.880475	NA	NA	NA	NA
rs9913974	rs9913974	17	6418324	CTDNEP1	-0.0969845	0.858592	NA	NA	NA	NA
JHU_17.2622440	NA	17	2622441	CTNS	NA	NA	-0.312768	0.803979	NA	NA
JHU_17.2867920	rs116121781	17	2867921	CTNS	NA	NA	-0.347406	0.705789	NA	NA
JHU_17.2962679	NA	17	2962680	CTNS	0.177695	0.840864	NA	NA	NA	NA
JHU_17.3195951	rs7214042	17	3195952	CTNS	0.300006	0.863371	NA	NA	NA	NA
JHU_17.3284628	rs8076571	17	3284629	CTNS	0.168588	0.874424	NA	NA	NA	NA
JHU_17.3317138	NA	17	3317139	CTNS	NA	NA	-0.19478	0.53062	NA	NA
JHU_17.3540754	rs322955	17	3540755	CTNS	0.337581	0.858235	NA	NA	NA	NA
JHU_17.3546230	rs558639	17	3546231	CTNS	-0.198771	0.878032	NA	NA	NA	NA
JHU_17.3588806	rs891746	17	3588807	CTNS	NA	NA	-0.133854	0.879154	NA	NA
JHU_17.3833397	rs59380955	17	3833398	CTNS	NA	NA	0.180688	0.858192	NA	NA
JHU_17.4356916	rs2326059	17	4356917	CTNS	NA	NA	-0.184162	0.798173	NA	NA
JHU_17.4359219	rs73975126	17	4359220	CTNS	NA	NA	0.253988	0.844511	NA	NA
JHU_17.4366706	rs75079862	17	4366707	CTNS	NA	NA	0.218029	0.872233	NA	NA
JHU_17.4490620	rs77700487	17	4490621	CTNS	-0.307921	0.829782	NA	NA	NA	NA
exm1278793	NA	17	3657159	CTNS	-0.169916	0.875776	NA	NA	NA	NA
rs1080397	rs1080397	17	3285135	CTNS	0.168588	0.874424	NA	NA	NA	NA
rs11078506	rs11078506	17	4315506	CTNS	NA	NA	-0.185916	0.852292	NA	NA
rs111480308	rs111480308	17	3807368	CTNS	0.240568	0.846401	NA	NA	NA	NA
rs115103437	rs115103437	17	3827179	CTNS	NA	NA	0.333905	0.800703	NA	NA
rs11653095	rs11653095	17	3689132	CTNS	-0.19021	0.810758	NA	NA	NA	NA
rs11870976	rs11870976	17	2889709	CTNS	-0.217375	0.867063	NA	NA	NA	NA
rs12601261	rs12601261	17	2815885	CTNS	NA	NA	-0.212659	0.776536	NA	NA
rs12602759	rs12602759	17	2663139	CTNS	-0.283039	0.781062	NA	NA	NA	NA
rs12603716	rs12603716	17	2943319	CTNS	-0.193313	0.868189	NA	NA	NA	NA
rs12937737	rs12937737	17	2865665	CTNS	-0.139741	0.864617	NA	NA	NA	NA
rs12946222	rs12946222	17	2814968	CTNS	0.162671	0.861847	NA	NA	NA	NA
rs12946748	rs12946748	17	2807895	CTNS	NA	NA	-0.522314	0.387136	NA	NA
rs12950579	rs12950579	17	2855602	CTNS	NA	NA	-0.182836	0.84097	NA	NA
rs161353	NA	17	3551345	CTNS	0.336404	0.860106	NA	NA	NA	NA
rs161371	rs161371	17	3530633	CTNS	0.293232	0.87374	NA	NA	NA	NA
rs170213	rs170213	17	3660864	CTNS	-0.158866	0.866168	NA	NA	NA	NA
rs17706630	rs17706630	17	3487142	CTNS	0.310764	0.739542	NA	NA	NA	NA
rs1840265	rs1840265	17	3929816	CTNS	0.126554	0.877768	NA	NA	NA	NA
rs2088167	rs2088167	17	4359604	CTNS	NA	NA	-0.169752	0.879989	NA	NA
rs2157870	rs2157870	17	2756359	CTNS	0.264824	0.877365	NA	NA	NA	NA
rs2277675	rs2277675	17	3500510	CTNS	NA	NA	-0.156276	0.879989	NA	NA
rs2317465	rs2317465	17	2878222	CTNS	0.180339	0.808977	NA	NA	NA	NA
rs2915558	rs2915558	17	3631118	CTNS	-0.157018	0.881435	NA	NA	NA	NA
rs34224666	rs34224666	17	2865789	CTNS	0.213541	0.826454	NA	NA	NA	NA
rs449948	rs449948	17	3439249	CTNS	-0.199351	0.77902	NA	NA	NA	NA
rs4790372	rs4790372	17	2754856	CTNS	0.22487	0.8563	NA	NA	NA	NA
rs4790389	rs4790389	17	2838356	CTNS	NA	NA	-0.218514	0.72122	NA	NA
rs4790404	rs4790404	17	2886642	CTNS	0.154047	0.858256	NA	NA	NA	NA
rs4995288	rs4995288	17	3821953	CTNS	NA	NA	-0.179345	0.788516	NA	NA
rs61497707	rs61497707	17	4524424	CTNS	NA	NA	-0.164956	0.86227	NA	NA
rs6502788	rs6502788	17	4354348	CTNS	NA	NA	0.216652	0.763734	NA	NA
rs7208811	rs7208811	17	3416555	CTNS	NA	NA	-0.15555	0.833165	NA	NA
rs7211034	rs7211034	17	2735951	CTNS	0.142935	0.874251	NA	NA	NA	NA
rs7216392	rs7216392	17	3676393	CTNS	-0.151961	0.854763	NA	NA	NA	NA
rs7217270	rs7217270	17	3421475	CTNS	NA	NA	-0.180626	0.753478	NA	NA
rs7222579	rs7222579	17	3247652	CTNS	0.168588	0.874424	NA	NA	NA	NA
rs72817379	rs72817379	17	2726442	CTNS	-0.138407	0.872464	NA	NA	NA	NA
rs73330907	rs73330907	17	3833680	CTNS	NA	NA	0.181131	0.855655	NA	NA
rs76045784	rs76045784	17	4548644	CTNS	NA	NA	0.196476	0.845286	NA	NA
rs77199463	rs77199463	17	3501379	CTNS	-0.269137	0.874418	NA	NA	NA	NA
rs77453839	rs77453839	17	3559781	CTNS	NA	NA	0.187598	0.86132	NA	NA
rs78230530	rs78230530	17	2588283	CTNS	NA	NA	-0.262891	0.842105	NA	NA
rs78411513	rs78411513	17	3591453	CTNS	-0.174836	0.863713	-0.285084	0.372352	NA	NA
rs79104459	rs79104459	17	3332922	CTNS	-0.277895	0.788267	NA	NA	NA	NA
rs8069788	rs8069788	17	2758657	CTNS	NA	NA	0.160409	0.823811	NA	NA
rs8074612	NA	17	2877357	CTNS	-0.193641	0.851018	NA	NA	NA	NA
rs8076130	rs8076130	17	3214502	CTNS	0.313907	0.675917	NA	NA	NA	NA
rs9891984	rs9891984	17	2817059	CTNS	NA	NA	-0.197942	0.844558	NA	NA
rs9895699	rs9895699	17	3425788	CTNS	NA	NA	-0.178216	0.785452	NA	NA
rs9901554	rs9901554	17	2766838	CTNS	0.289357	0.838103	NA	NA	NA	NA
rs9906760	rs9906760	17	4278835	CTNS	-0.200011	0.869363	NA	NA	NA	NA
rs9906883	rs9906883	17	3423548	CTNS	NA	NA	0.140801	0.862775	NA	NA
rs9915202	rs9915202	17	4209133	CTNS	NA	NA	-0.181719	0.8269	NA	NA
rs9916609	rs9916609	17	3672514	CTNS	-0.147646	0.866612	NA	NA	NA	NA
JHU_17.54957088	rs34937717	17	54957089	CUEDC1	0.237014	0.874095	NA	NA	NA	NA
JHU_17.54961437	NA	17	54961438	CUEDC1	-0.350565	0.859191	NA	NA	NA	NA
JHU_17.55046428	NA	17	55046429	CUEDC1	NA	NA	-0.340315	0.844558	NA	NA
JHU_17.55572908	rs115137870	17	55572909	CUEDC1	NA	NA	-0.254634	0.786643	NA	NA
JHU_17.55815061	NA	17	55815062	CUEDC1	-0.368116	0.877485	-0.431123	0.436081	NA	NA
JHU_17.55879363	rs12150599	17	55879364	CUEDC1	-0.299515	0.736729	NA	NA	NA	NA
JHU_17.56099907	rs117497498	17	56099908	CUEDC1	NA	NA	0.326548	0.817814	NA	NA
JHU_17.56159535	rs115139948	17	56159536	CUEDC1	-0.59336	0.782451	NA	NA	NA	NA
JHU_17.56217587	rs7219154	17	56217588	CUEDC1	-0.251358	0.858213	NA	NA	NA	NA
JHU_17.56235818	NA	17	56235819	CUEDC1	-0.285064	0.857779	NA	NA	NA	NA
exm1339330	rs74730740	17	56247575	CUEDC1	NA	NA	0.277088	0.854324	NA	NA
rs10853008	rs10853008	17	56993407	CUEDC1	0.236019	0.873443	NA	NA	NA	NA
rs11079292	rs11079292	17	55481295	CUEDC1	0.325774	0.709122	NA	NA	NA	NA
rs113469522	rs113469522	17	55297139	CUEDC1	0.582457	0.782289	NA	NA	NA	NA
rs11649864	rs11649864	17	56093061	CUEDC1	NA	NA	0.326548	0.817814	NA	NA
rs11653430	rs11653430	17	55268640	CUEDC1	-0.2421	0.842736	-0.237207	0.57593	NA	NA
rs11659147	rs11659147	17	55403242	CUEDC1	NA	NA	-0.373767	0.81656	NA	NA
rs12604058	rs12604058	17	55281177	CUEDC1	-0.351026	0.548137	NA	NA	NA	NA
rs16942771	rs16942771	17	56252489	CUEDC1	NA	NA	0.192879	0.857503	NA	NA
rs17736913	rs17736913	17	55777375	CUEDC1	NA	NA	-0.450669	0.595344	NA	NA
rs2531725	rs2531725	17	56517962	CUEDC1	0.246065	0.839616	NA	NA	NA	NA
rs2586233	rs2586233	17	55550932	CUEDC1	0.266303	0.872993	NA	NA	NA	NA
rs2685520	rs2685520	17	55880852	CUEDC1	0.282184	0.771467	NA	NA	NA	NA
rs2685523	rs2685523	17	55879497	CUEDC1	-0.299515	0.736729	NA	NA	NA	NA
rs33955150	rs33955150	17	56277106	CUEDC1	0.495074	0.850032	NA	NA	NA	NA
rs34553736	rs34553736	17	56270425	CUEDC1	0.491086	0.8787	NA	NA	NA	NA
rs3785484	rs3785484	17	55182317	CUEDC1	0.234056	0.881328	NA	NA	NA	NA
rs3916160	rs3916160	17	55319224	CUEDC1	NA	NA	-0.36244	0.485042	NA	NA
rs4793567	rs4793567	17	55826560	CUEDC1	NA	NA	0.218359	0.843521	NA	NA
rs59216362	rs59216362	17	55267142	CUEDC1	NA	NA	-0.305318	0.196721	NA	NA
rs62058101	NA	17	55619316	CUEDC1	0.462852	0.861591	NA	NA	NA	NA
rs6503811	rs6503811	17	55467677	CUEDC1	NA	NA	-0.214635	0.817612	NA	NA
rs71387480	rs71387480	17	55253865	CUEDC1	NA	NA	-0.294679	0.652746	NA	NA
rs7208319	rs7208319	17	55812518	CUEDC1	NA	NA	0.278257	0.879154	NA	NA
rs7208693	rs7208693	17	56357818	CUEDC1	-0.307904	0.874418	NA	NA	NA	NA
rs7218695	rs7218695	17	55271837	CUEDC1	NA	NA	0.195558	0.814467	NA	NA
rs7218964	rs7218964	17	56233034	CUEDC1	NA	NA	-0.175504	0.865347	NA	NA
rs7220432	rs7220432	17	56147344	CUEDC1	NA	NA	0.249948	0.830014	NA	NA
rs72834971	rs72834971	17	55770302	CUEDC1	NA	NA	-0.373469	0.753831	NA	NA
rs73312831	rs73312831	17	55603698	CUEDC1	0.243209	0.881847	NA	NA	NA	NA
rs73312871	rs73312871	17	55637610	CUEDC1	NA	NA	-0.494695	0.749006	NA	NA
rs73993621	rs73993621	17	56247885	CUEDC1	-0.475938	0.874902	-0.419453	0.785093	NA	NA
rs77230228	rs77230228	17	55571482	CUEDC1	NA	NA	-0.382799	0.62426	NA	NA
rs77679422	rs77679422	17	55097872	CUEDC1	-0.347755	0.844016	-0.316472	0.675443	NA	NA
rs79677007	rs79677007	17	55320893	CUEDC1	-0.307611	0.838517	NA	NA	NA	NA
rs80043692	rs80043692	17	56247306	CUEDC1	NA	NA	0.277088	0.854324	NA	NA
rs8064657	rs8064657	17	55619829	CUEDC1	-0.402946	0.861823	NA	NA	NA	NA
rs8077059	rs8077059	17	55823552	CUEDC1	NA	NA	0.179761	0.880377	NA	NA
rs8178350	rs8178350	17	56331707	CUEDC1	0.383646	0.826594	NA	NA	NA	NA
rs894622	rs894622	17	55541080	CUEDC1	NA	NA	0.22013	0.870257	NA	NA
rs965216	rs965216	17	55701470	CUEDC1	0.509585	0.789528	NA	NA	NA	NA
rs9892791	rs9892791	17	55495095	CUEDC1	0.302627	0.787757	NA	NA	NA	NA
rs9900038	rs9900038	17	56169763	CUEDC1	NA	NA	0.285179	0.797424	NA	NA
rs9901993	rs9901993	17	55614690	CUEDC1	NA	NA	-0.214884	0.798694	NA	NA
JHU_17.36065632	rs7207680	17	36065633	CWC25	NA	NA	0.144606	0.524077	NA	NA
JHU_17.36091255	rs9906451	17	36091256	CWC25	NA	NA	-0.111742	0.611195	NA	NA
JHU_17.36388972	NA	17	36388973	CWC25	NA	NA	0.161523	0.855472	NA	NA
JHU_17.37178434	rs73985064	17	37178435	CWC25	NA	NA	-0.153659	0.878771	NA	NA
rs1043515	rs1043515	17	36922196	CWC25	NA	NA	-0.0999564	0.880665	NA	NA
rs11079061	rs11079061	17	36994057	CWC25	-0.110727	0.834718	NA	NA	NA	NA
rs11263765	rs11263765	17	36182400	CWC25	0.0901722	0.838041	NA	NA	NA	NA
rs112698311	rs112698311	17	36746073	CWC25	NA	NA	0.106199	0.880873	NA	NA
rs11651463	NA	17	36450274	CWC25	0.0861191	0.880326	NA	NA	NA	NA
rs12935909	rs12935909	17	36705627	CWC25	0.165944	0.812963	NA	NA	NA	NA
rs12942441	rs12942441	17	36041031	CWC25	-0.143248	0.668327	NA	NA	NA	NA
rs12944771	rs12944771	17	36120076	CWC25	0.0835592	0.865423	0.0803235	0.877569	NA	NA
rs1554233	rs1554233	17	36198881	CWC25	NA	NA	-0.0820428	0.829789	NA	NA
rs16238	rs16238	17	37275050	CWC25	-0.0714021	0.880795	NA	NA	NA	NA
rs1873050	rs1873050	17	37029069	CWC25	NA	NA	-0.093006	0.855239	NA	NA
rs1914365	rs1914365	17	36180608	CWC25	-0.0866962	0.843158	NA	NA	NA	NA
rs201644365	rs201644365	17	37200047	CWC25	-0.115886	0.822315	NA	NA	NA	NA
rs2189303	rs2189303	17	36060105	CWC25	NA	NA	0.109012	0.730062	NA	NA
rs3760144	rs3760144	17	36957432	CWC25	NA	NA	-0.106789	0.547501	NA	NA
rs3942352	rs3942352	17	36173595	CWC25	-0.094051	0.877088	NA	NA	NA	NA
rs41524746	rs41524746	17	36521605	CWC25	-0.182386	0.869208	-0.204156	0.822796	NA	NA
rs531728	rs531728	17	37298761	CWC25	NA	NA	-0.178261	0.623397	NA	NA
rs6503620	rs6503620	17	36592802	CWC25	NA	NA	-0.105055	0.877569	NA	NA
rs7207178	rs7207178	17	36934475	CWC25	NA	NA	-0.130929	0.775156	NA	NA
rs7216445	rs7216445	17	35984410	CWC25	NA	NA	-0.113269	0.647	NA	NA
rs739753	rs739753	17	36044277	CWC25	0.105353	0.871868	NA	NA	NA	NA
rs758967	rs758967	17	37047156	CWC25	0.0915432	0.826233	NA	NA	NA	NA
rs76115558	rs76115558	17	36189725	CWC25	NA	NA	0.138834	0.844558	NA	NA
rs8076343	rs8076343	17	36981872	CWC25	NA	NA	0.0804398	0.857041	NA	NA
rs9303277	rs9303277	17	37976469	CWC25	NA	NA	-0.0986281	0.797424	NA	NA
rs9896257	rs9896257	17	37080317	CWC25	NA	NA	0.13196	0.867247	NA	NA
rs9898110	rs9898110	17	36169403	CWC25	NA	NA	-0.0849716	0.876726	NA	NA
rs9910428	rs9910428	17	37326514	CWC25	NA	NA	0.0871451	0.827876	NA	NA
rs9911288	rs9911288	17	36118286	CWC25	NA	NA	0.0916969	0.87029	NA	NA
JHU_17.3703865	rs116690878	17	3703866	CXCL16	NA	NA	-0.294614	0.8338	NA	NA
JHU_17.3913499	NA	17	3913500	CXCL16	NA	NA	-0.197417	0.805525	NA	NA
JHU_17.4086526	rs146117586	17	4086527	CXCL16	-0.248041	0.868189	NA	NA	NA	NA
JHU_17.4240174	rs4464134	17	4240175	CXCL16	NA	NA	0.35266	0.876726	NA	NA
JHU_17.4244207	NA	17	4244208	CXCL16	NA	NA	0.368656	0.875141	NA	NA
JHU_17.4601303	NA	17	4601304	CXCL16	NA	NA	0.313755	0.786169	NA	NA
JHU_17.4642735	rs140340376	17	4642736	CXCL16	0.469698	0.745351	NA	NA	NA	NA
JHU_17.4810884	rs111756295	17	4810885	CXCL16	NA	NA	0.42524	0.841539	NA	NA
JHU_17.4933583	NA	17	4933584	CXCL16	0.174065	0.873319	NA	NA	NA	NA
JHU_17.5555318	rs368354704	17	5555319	CXCL16	NA	NA	0.21948	0.822836	NA	NA
JHU_17.5555383	rs4790274	17	5555384	CXCL16	NA	NA	0.21948	0.822836	NA	NA
rs11078506	rs11078506	17	4315506	CXCL16	-0.215969	0.829712	NA	NA	NA	NA
rs114816590	NA	17	5404500	CXCL16	NA	NA	0.560347	0.744924	NA	NA
rs11869505	rs11869505	17	5412654	CXCL16	NA	NA	-0.363387	0.858897	NA	NA
rs12051548	rs12051548	17	4683035	CXCL16	NA	NA	-0.393857	0.798102	NA	NA
rs17822998	rs17822998	17	3686003	CXCL16	-0.212169	0.874534	NA	NA	NA	NA
rs1800915	rs1800915	17	3856615	CXCL16	NA	NA	-0.228513	0.831421	NA	NA
rs2309437	rs2309437	17	5641339	CXCL16	NA	NA	0.205506	0.8602	NA	NA
rs2325788	rs2325788	17	3818830	CXCL16	-0.221521	0.812133	NA	NA	NA	NA
rs2641238	rs2641238	17	5133734	CXCL16	NA	NA	0.199266	0.855781	NA	NA
rs2716878	rs2716878	17	5591389	CXCL16	0.276267	0.791301	NA	NA	NA	NA
rs3026106	rs3026106	17	5282100	CXCL16	NA	NA	0.273884	0.871051	NA	NA
rs3764897	rs3764897	17	4722876	CXCL16	-0.157713	0.87215	NA	NA	NA	NA
rs4491583	rs4491583	17	5559733	CXCL16	NA	NA	0.21948	0.822836	NA	NA
rs4790701	rs4790701	17	4662483	CXCL16	-0.150976	0.865904	NA	NA	NA	NA
rs4995288	rs4995288	17	3821953	CXCL16	-0.21764	0.715226	NA	NA	NA	NA
rs7214170	rs7214170	17	4378082	CXCL16	NA	NA	0.218378	0.865452	NA	NA
rs733099	rs733099	17	4658971	CXCL16	NA	NA	-0.268543	0.789384	NA	NA
rs8075562	rs8075562	17	3916823	CXCL16	NA	NA	-0.195359	0.811004	NA	NA
rs8081990	rs8081990	17	5568979	CXCL16	NA	NA	0.229825	0.869985	NA	NA
rs9899953	rs9899953	17	3809282	CXCL16	-0.205833	0.864141	NA	NA	NA	NA
rs9904238	rs9904238	17	3792311	CXCL16	-0.188501	0.798333	NA	NA	NA	NA
rs9908838	rs9908838	17	4992114	CXCL16	NA	NA	0.254165	0.704863	NA	NA
JHU_17.60844811	rs76373452	17	60844812	CYB561	NA	NA	0.20056	0.867668	NA	NA
JHU_17.60889115	rs369609188	17	60889116	CYB561	-0.277374	0.835451	NA	NA	NA	NA
JHU_17.60898875	rs72843648	17	60898876	CYB561	-0.199801	0.842207	NA	NA	NA	NA
JHU_17.60976335	rs55782067	17	60976336	CYB561	NA	NA	-0.294198	0.871502	NA	NA
JHU_17.60982324	rs142414313	17	60982325	CYB561	-0.325083	0.879105	NA	NA	NA	NA
JHU_17.60986453	rs8069071	17	60986454	CYB561	NA	NA	-0.34664	0.732113	NA	NA
JHU_17.61108200	rs9892384	17	61108201	CYB561	NA	NA	-0.243168	0.842686	NA	NA
JHU_17.61576296	rs115586916	17	61576297	CYB561	0.283121	0.874251	NA	NA	NA	NA
JHU_17.61602906	rs80035779	17	61602907	CYB561	0.502987	0.645475	NA	NA	NA	NA
JHU_17.61630134	NA	17	61630135	CYB561	-0.430094	0.866886	NA	NA	NA	NA
JHU_17.61852174	rs146833946	17	61852175	CYB561	0.387798	0.654249	NA	NA	NA	NA
JHU_17.61958963	NA	17	61958964	CYB561	NA	NA	-0.248858	0.78175	NA	NA
JHU_17.61961301	rs2727317	17	61961302	CYB561	NA	NA	-0.267681	0.606583	NA	NA
JHU_17.61969061	rs2854182	17	61969062	CYB561	NA	NA	-0.267407	0.68388	NA	NA
JHU_17.62004748	rs7406102	17	62004749	CYB561	-0.30673	0.692628	NA	NA	NA	NA
JHU_17.62019618	rs375956797	17	62019619	CYB561	0.24417	0.786992	0.174393	0.861671	NA	NA
JHU_17.62076594	NA	17	62076595	CYB561	0.358599	0.553199	NA	NA	NA	NA
JHU_17.62108027	rs112356976	17	62108028	CYB561	0.244843	0.829471	NA	NA	NA	NA
rs111327412	rs111327412	17	62371894	CYB561	NA	NA	-0.262211	0.323803	NA	NA
rs11658329	rs11658329	17	61763031	CYB561	NA	NA	-0.270354	0.509788	NA	NA
rs12150068	rs12150068	17	61351398	CYB561	0.392566	0.487779	0.233451	0.832495	NA	NA
rs12449782	rs12449782	17	61576249	CYB561	NA	NA	-0.178196	0.854324	NA	NA
rs12451328	rs12451328	17	61596548	CYB561	0.242919	0.748593	NA	NA	NA	NA
rs12949197	rs12949197	17	61619379	CYB561	0.216258	0.861376	NA	NA	NA	NA
rs13030	rs13030	17	61908556	CYB561	NA	NA	-0.218788	0.811742	NA	NA
rs13342079	rs13342079	17	62363978	CYB561	NA	NA	0.225906	0.798102	NA	NA
rs16946713	rs16946713	17	61087073	CYB561	0.350915	0.570802	0.20054	0.868771	NA	NA
rs16947352	rs16947352	17	62097846	CYB561	-0.397338	0.848983	NA	NA	NA	NA
rs1800764	rs1800764	17	61550529	CYB561	0.316979	0.824062	NA	NA	NA	NA
rs2013288	rs2013288	17	61785904	CYB561	0.187833	0.88209	NA	NA	NA	NA
rs2070720	rs2070720	17	62018773	CYB561	-0.251125	0.830875	-0.23657	0.757642	NA	NA
rs2172680	rs2172680	17	62168609	CYB561	NA	NA	-0.300596	0.871502	NA	NA
rs2320125	rs2320125	17	62008318	CYB561	-0.251918	0.85496	-0.219328	0.84182	NA	NA
rs2447449	rs2447449	17	61389944	CYB561	NA	NA	-0.231751	0.737292	NA	NA
rs2854160	rs2854160	17	61977248	CYB561	NA	NA	-0.261809	0.732887	NA	NA
rs2955250	rs2955250	17	61959740	CYB561	NA	NA	-0.267681	0.606583	NA	NA
rs3020619	rs3020619	17	61993137	CYB561	0.342073	0.487779	NA	NA	NA	NA
rs34950253	rs34950253	17	60868968	CYB561	NA	NA	0.318752	0.254	NA	NA
rs3750154	rs3750154	17	60525047	CYB561	0.234094	0.795347	NA	NA	NA	NA
rs3901444	rs3901444	17	60858059	CYB561	NA	NA	0.193154	0.877575	NA	NA
rs4309	rs4309	17	61559923	CYB561	0.322948	0.817928	NA	NA	NA	NA
rs431804	rs431804	17	60994308	CYB561	-0.226933	0.881831	-0.204106	0.863082	NA	NA
rs4591205	rs4591205	17	60894079	CYB561	NA	NA	-0.235262	0.847928	NA	NA
rs4968605	rs4968605	17	62088397	CYB561	-0.256835	0.775476	NA	NA	NA	NA
rs56913696	rs56913696	17	61582291	CYB561	NA	NA	-0.167252	0.863182	NA	NA
rs58862628	rs58862628	17	60869198	CYB561	NA	NA	0.201469	0.772384	NA	NA
rs59359104	rs59359104	17	60908183	CYB561	-0.355405	0.774559	NA	NA	NA	NA
rs6504141	rs6504141	17	60988051	CYB561	NA	NA	-0.168784	0.860471	NA	NA
rs6504154	rs6504154	17	61245601	CYB561	NA	NA	0.181742	0.80786	NA	NA
rs6504171	rs6504171	17	61710010	CYB561	NA	NA	-0.29747	0.413143	NA	NA
rs6504191	rs6504191	17	62041068	CYB561	NA	NA	-0.428593	0.587023	NA	NA
rs7207214	rs7207214	17	61117128	CYB561	-0.306569	0.661392	NA	NA	NA	NA
rs7209435	rs7209435	17	61712964	CYB561	NA	NA	-0.29747	0.413143	NA	NA
rs7209608	rs7209608	17	62003810	CYB561	-0.210882	0.854804	NA	NA	NA	NA
rs7209842	rs7209842	17	62195305	CYB561	-0.323891	0.873543	NA	NA	NA	NA
rs7213037	rs7213037	17	61227768	CYB561	NA	NA	-0.273723	0.784511	NA	NA
rs7225568	rs7225568	17	61611423	CYB561	0.276605	0.680127	NA	NA	NA	NA
rs7226286	rs7226286	17	60842881	CYB561	NA	NA	0.20056	0.867668	NA	NA
rs72839478	rs72839478	17	60994214	CYB561	-0.226933	0.881831	-0.204106	0.863082	NA	NA
rs8067247	rs8067247	17	61654776	CYB561	NA	NA	-0.191567	0.836379	NA	NA
rs8076717	rs8076717	17	61850301	CYB561	0.267973	0.779901	NA	NA	NA	NA
rs8077625	rs8077625	17	60896263	CYB561	-0.187934	0.872588	-0.164333	0.859791	NA	NA
rs8080510	rs8080510	17	62076696	CYB561	0.28437	0.713065	NA	NA	NA	NA
rs8080560	NA	17	60842401	CYB561	NA	NA	-0.266905	0.740814	NA	NA
rs9892593	rs9892593	17	60981969	CYB561	NA	NA	0.192942	0.792078	NA	NA
rs9895708	rs9895708	17	61346707	CYB561	0.423856	0.466248	NA	NA	NA	NA
rs9908887	rs9908887	17	60904812	CYB561	-0.209704	0.844078	NA	NA	NA	NA
rs9916518	rs9916518	17	61160767	CYB561	-0.253873	0.839519	NA	NA	NA	NA
JHU_17.7216762	NA	17	7216763	CYB5D1	NA	NA	-0.213579	0.823616	NA	NA
JHU_17.7228478	rs201566486	17	7228479	CYB5D1	NA	NA	-0.174823	0.880114	NA	NA
JHU_17.7443416	rs375799674	17	7443417	CYB5D1	-0.306957	0.819192	NA	NA	NA	NA
JHU_17.7475235	rs12941193	17	7475236	CYB5D1	NA	NA	-0.232411	0.853592	NA	NA
JHU_17.8004348	rs7220720	17	8004349	CYB5D1	NA	NA	-0.257037	0.86618	NA	NA
exm1287361	rs3892554	17	7330437	CYB5D1	NA	NA	0.243188	0.839398	NA	NA
kgp13835684	rs7225107	17	7951878	CYB5D1	-0.305323	0.822315	NA	NA	NA	NA
rs10852891	rs10852891	17	7490810	CYB5D1	NA	NA	-0.227056	0.860316	NA	NA
rs11078685	rs11078685	17	7411447	CYB5D1	NA	NA	0.211642	0.801068	NA	NA
rs11078688	rs11078688	17	7422026	CYB5D1	NA	NA	0.189483	0.847972	NA	NA
rs1123547	rs1123547	17	7619861	CYB5D1	NA	NA	0.288015	0.844266	NA	NA
rs112827328	rs112827328	17	8250041	CYB5D1	NA	NA	-0.416178	0.787965	NA	NA
rs115470767	rs115470767	17	7479140	CYB5D1	0.54569	0.792341	NA	NA	NA	NA
rs11656967	rs11656967	17	6867601	CYB5D1	NA	NA	0.201002	0.821167	NA	NA
rs12601097	rs12601097	17	8243661	CYB5D1	-0.309655	0.755141	NA	NA	NA	NA
rs12936935	rs12936935	17	8243785	CYB5D1	-0.309655	0.755141	NA	NA	NA	NA
rs12943817	rs12943817	17	7974834	CYB5D1	-0.519548	0.770049	NA	NA	NA	NA
rs12944785	rs12944785	17	8735090	CYB5D1	NA	NA	-0.243076	0.623529	NA	NA
rs12949853	NA	17	7570878	CYB5D1	NA	NA	-0.193815	0.854794	NA	NA
rs14309	rs14309	17	6919093	CYB5D1	NA	NA	-0.176882	0.877569	NA	NA
rs1605441	rs1605441	17	6866978	CYB5D1	NA	NA	-0.373524	0.145034	NA	NA
rs1641510	rs1641510	17	7561496	CYB5D1	NA	NA	-0.202187	0.866026	NA	NA
rs1662680	rs1662680	17	6952764	CYB5D1	NA	NA	0.217025	0.793528	NA	NA
rs16957520	rs16957520	17	8624527	CYB5D1	-0.44956	0.728716	-0.340646	0.682783	NA	NA
rs17881556	rs17881556	17	7570869	CYB5D1	NA	NA	-0.260864	0.87347	NA	NA
rs196448	rs196448	17	8709395	CYB5D1	NA	NA	0.242857	0.595344	NA	NA
rs2228129	rs2228129	17	7402600	CYB5D1	NA	NA	-0.203911	0.792616	NA	NA
rs222842	rs222842	17	7192091	CYB5D1	0.305741	0.78149	NA	NA	NA	NA
rs2289646	rs2289646	17	7017954	CYB5D1	0.433581	0.758121	NA	NA	NA	NA
rs2292067	rs2292067	17	7252148	CYB5D1	NA	NA	0.210335	0.86989	NA	NA
rs2541012	NA	17	7528624	CYB5D1	NA	NA	-0.244685	0.818417	NA	NA
rs2642160	NA	17	7646166	CYB5D1	NA	NA	0.381579	0.790912	NA	NA
rs311766	rs311766	17	6821492	CYB5D1	-0.392106	0.832744	NA	NA	NA	NA
rs311767	rs311767	17	6822868	CYB5D1	-0.373354	0.737541	NA	NA	NA	NA
rs364569	rs364569	17	6979179	CYB5D1	NA	NA	0.261824	0.78175	NA	NA
rs3744549	rs3744549	17	7293715	CYB5D1	NA	NA	0.227814	0.727262	NA	NA
rs3744647	rs3744647	17	8224276	CYB5D1	-0.287449	0.828481	NA	NA	NA	NA
rs375671093	rs375671093	17	7310473	CYB5D1	NA	NA	0.272611	0.525971	NA	NA
rs3760352	rs3760352	17	7019878	CYB5D1	0.328392	0.853253	NA	NA	NA	NA
rs3809829	NA	17	7246940	CYB5D1	NA	NA	-0.254234	0.87265	NA	NA
rs4265880	rs4265880	17	7396267	CYB5D1	NA	NA	-0.247837	0.772745	NA	NA
rs4792111	rs4792111	17	7922767	CYB5D1	-0.368468	0.851016	NA	NA	NA	NA
rs58247362	rs58247362	17	6836443	CYB5D1	-0.206247	0.880874	NA	NA	NA	NA
rs61730298	rs61730298	17	7951756	CYB5D1	0.748659	0.407444	NA	NA	NA	NA
rs6502990	rs6502990	17	6857535	CYB5D1	-0.253719	0.86322	-0.299227	0.364841	NA	NA
rs6503066	rs6503066	17	7766228	CYB5D1	NA	NA	-0.229199	0.862353	NA	NA
rs6503102	rs6503102	17	8241190	CYB5D1	-0.368552	0.800822	NA	NA	NA	NA
rs6761	rs6761	17	7417663	CYB5D1	NA	NA	0.189483	0.847972	NA	NA
rs7215922	rs7215922	17	7410212	CYB5D1	NA	NA	-0.203928	0.789706	NA	NA
rs7224469	rs7224469	17	8656990	CYB5D1	NA	NA	-0.173624	0.875098	NA	NA
rs72837677	rs72837677	17	7053125	CYB5D1	NA	NA	0.313495	0.880023	NA	NA
rs732428	rs732428	17	6969063	CYB5D1	NA	NA	0.199676	0.862127	NA	NA
rs74468381	rs74468381	17	7791443	CYB5D1	NA	NA	0.383719	0.780138	NA	NA
rs74532943	rs74532943	17	8273654	CYB5D1	NA	NA	-0.313713	0.718113	NA	NA
rs76593531	rs76593531	17	6966326	CYB5D1	NA	NA	0.331596	0.811983	NA	NA
rs8066334	rs8066334	17	7713079	CYB5D1	0.281538	0.873443	NA	NA	NA	NA
rs8075530	rs8075530	17	7968368	CYB5D1	0.325878	0.806228	NA	NA	NA	NA
rs8078476	rs8078476	17	7581228	CYB5D1	NA	NA	0.319656	0.839139	NA	NA
rs920763	rs920763	17	7017966	CYB5D1	0.468539	0.596385	NA	NA	NA	NA
rs9889381	rs9889381	17	7792826	CYB5D1	NA	NA	0.34747	0.81934	NA	NA
rs9891783	rs9891783	17	8516435	CYB5D1	-0.309163	0.879786	NA	NA	NA	NA
rs9901673	rs9901673	17	7484101	CYB5D1	NA	NA	-0.227056	0.860316	NA	NA
rs9901675	rs9901675	17	7484812	CYB5D1	NA	NA	-0.25851	0.846932	NA	NA
rs9903136	rs9903136	17	8750061	CYB5D1	NA	NA	-0.178953	0.879309	NA	NA
rs9904554	NA	17	7951149	CYB5D1	-0.28096	0.850024	NA	NA	NA	NA
JHU_17.3118156	NA	17	3118157	CYB5D2	0.324995	0.730744	0.246078	0.875193	NA	NA
JHU_17.3146212	rs8109228	17	3146213	CYB5D2	0.225619	0.782183	0.290035	0.461645	NA	NA
JHU_17.3148865	rs147551799	17	3148866	CYB5D2	0.429098	0.83659	0.398787	0.864078	NA	NA
JHU_17.3179710	rs367965847	17	3179711	CYB5D2	0.29919	0.876224	0.306032	0.871693	NA	NA
JHU_17.3203360	rs115658396	17	3203361	CYB5D2	0.429098	0.83659	0.398787	0.864078	NA	NA
JHU_17.3213188	rs2317893	17	3213189	CYB5D2	NA	NA	-0.211098	0.874583	NA	NA
JHU_17.3260276	rs147591008	17	3260277	CYB5D2	0.357059	0.831782	0.32657	0.865125	NA	NA
JHU_17.3317138	NA	17	3317139	CYB5D2	0.213875	0.776651	0.232106	0.697818	NA	NA
JHU_17.3338031	rs56008853	17	3338032	CYB5D2	-0.336222	0.580716	NA	NA	NA	NA
JHU_17.3369094	NA	17	3369095	CYB5D2	-0.230596	0.854978	NA	NA	NA	NA
JHU_17.3409769	rs9911045	17	3409770	CYB5D2	NA	NA	0.41014	0.78175	NA	NA
JHU_17.3419497	rs7223996	17	3419498	CYB5D2	NA	NA	-0.33462	0.827638	NA	NA
JHU_17.3709080	rs113364605	17	3709081	CYB5D2	NA	NA	0.266268	0.880572	NA	NA
JHU_17.3730377	NA	17	3730378	CYB5D2	NA	NA	0.316627	0.864479	NA	NA
JHU_17.3794117	rs73322942	17	3794118	CYB5D2	-0.375425	0.806983	NA	NA	NA	NA
JHU_17.3807907	NA	17	3807908	CYB5D2	NA	NA	0.463214	0.843521	NA	NA
JHU_17.3812615	rs113992584	17	3812616	CYB5D2	NA	NA	0.300413	0.818911	NA	NA
JHU_17.3833397	rs59380955	17	3833398	CYB5D2	0.223845	0.88171	NA	NA	NA	NA
JHU_17.3869142	rs2077070	17	3869143	CYB5D2	NA	NA	0.366838	0.773774	NA	NA
JHU_17.3879492	rs9904017	17	3879493	CYB5D2	-0.63022	0.164815	NA	NA	NA	NA
JHU_17.4041286	rs368188458	17	4041287	CYB5D2	0.278504	0.873462	NA	NA	NA	NA
JHU_17.4074455	NA	17	4074456	CYB5D2	0.470459	0.83507	0.830831	0.072675	NA	NA
JHU_17.4188112	rs202241039	17	4188113	CYB5D2	NA	NA	-0.450954	0.488225	NA	NA
JHU_17.4317910	rs184015392	17	4317911	CYB5D2	NA	NA	-0.436107	0.717283	NA	NA
JHU_17.4400355	rs333113	17	4400356	CYB5D2	NA	NA	-0.249786	0.83914	NA	NA
JHU_17.4544332	rs9903172	17	4544333	CYB5D2	NA	NA	-0.251276	0.767333	NA	NA
JHU_17.4933583	NA	17	4933584	CYB5D2	-0.231863	0.84385	NA	NA	NA	NA
kgp11726519	rs57988069	17	3771261	CYB5D2	-0.215257	0.82497	NA	NA	NA	NA
kgp8011358	rs923375	17	3393068	CYB5D2	NA	NA	-0.265774	0.566582	NA	NA
rs1006954	rs1006954	17	3947533	CYB5D2	-0.266335	0.872373	NA	NA	NA	NA
rs11078449	rs11078449	17	3325881	CYB5D2	-0.259107	0.838103	-0.371197	0.460849	NA	NA
rs114143043	rs114143043	17	4316777	CYB5D2	-0.430818	0.771802	NA	NA	NA	NA
rs11652474	rs11652474	17	3530404	CYB5D2	NA	NA	0.23265	0.870912	NA	NA
rs11652855	rs11652855	17	3313063	CYB5D2	NA	NA	0.331576	0.81554	NA	NA
rs11653068	rs11653068	17	3408576	CYB5D2	NA	NA	0.231733	0.843521	NA	NA
rs11655540	rs11655540	17	3473945	CYB5D2	-0.339722	0.675893	NA	NA	NA	NA
rs11656466	rs368140002	17	3313127	CYB5D2	NA	NA	0.264745	0.867867	NA	NA
rs11657464	rs11657464	17	4400333	CYB5D2	NA	NA	0.200461	0.844558	NA	NA
rs11658631	rs11658631	17	4431108	CYB5D2	NA	NA	-0.227879	0.817626	NA	NA
rs11869207	rs11869207	17	3689826	CYB5D2	NA	NA	0.310469	0.85016	NA	NA
rs12600860	rs12600860	17	3337765	CYB5D2	-0.314007	0.731792	NA	NA	NA	NA
rs12948872	rs12948872	17	3397895	CYB5D2	NA	NA	-0.279357	0.740814	NA	NA
rs140679473	rs140679473	17	3064903	CYB5D2	-0.493621	0.775052	NA	NA	NA	NA
rs146289149	rs146289149	17	4937413	CYB5D2	NA	NA	0.509523	0.841196	NA	NA
rs1488688	rs1488688	17	3385249	CYB5D2	-0.293635	0.811349	NA	NA	NA	NA
rs1488689	rs1488689	17	3352294	CYB5D2	-0.251299	0.812505	NA	NA	NA	NA
rs1488690	rs1488690	17	3352331	CYB5D2	-0.251299	0.812505	NA	NA	NA	NA
rs149549294	NA	17	3135400	CYB5D2	-0.243185	0.816445	NA	NA	NA	NA
rs1516801	rs1516801	17	3822278	CYB5D2	0.246918	0.759804	NA	NA	NA	NA
rs161379	rs161379	17	3504667	CYB5D2	NA	NA	-0.220086	0.87222	NA	NA
rs16953018	rs16953018	17	3321582	CYB5D2	-0.284125	0.821736	-0.381703	0.501962	NA	NA
rs16953580	rs16953580	17	3825201	CYB5D2	NA	NA	0.231011	0.812614	NA	NA
rs1871348	rs1871348	17	4458302	CYB5D2	-0.21322	0.862653	NA	NA	NA	NA
rs2135910	NA	17	4632371	CYB5D2	NA	NA	-0.274023	0.86349	NA	NA
rs218718	rs218718	17	3728587	CYB5D2	NA	NA	0.195198	0.858192	NA	NA
rs222752	rs222752	17	3562040	CYB5D2	0.297806	0.836663	0.342219	0.751199	NA	NA
rs2270158	rs2270158	17	4799236	CYB5D2	NA	NA	0.239205	0.803532	NA	NA
rs230437	rs230437	17	3318050	CYB5D2	NA	NA	0.206518	0.856656	NA	NA
rs2304445	rs2304445	17	4936898	CYB5D2	-0.474664	0.401694	NA	NA	NA	NA
rs2469797	rs2469797	17	3163970	CYB5D2	NA	NA	0.226887	0.84685	NA	NA
rs2532947	rs2532947	17	3768679	CYB5D2	NA	NA	-0.184239	0.832035	NA	NA
rs2567869	rs2567869	17	3604400	CYB5D2	-0.481447	0.789775	NA	NA	NA	NA
rs28469773	rs28469773	17	3364108	CYB5D2	-0.24345	0.82837	NA	NA	NA	NA
rs3169614	rs3169614	17	4173458	CYB5D2	0.470459	0.83507	0.830831	0.072675	NA	NA
rs322962	rs322962	17	3459132	CYB5D2	-0.338951	0.499677	NA	NA	NA	NA
rs3744679	rs3744679	17	3635740	CYB5D2	NA	NA	0.238894	0.868948	NA	NA
rs3764897	rs3764897	17	4722876	CYB5D2	NA	NA	0.236483	0.779961	NA	NA
rs3829957	rs3829957	17	3378876	CYB5D2	-0.293635	0.811349	NA	NA	NA	NA
rs398635	rs398635	17	4946325	CYB5D2	-0.281857	0.843491	NA	NA	NA	NA
rs45471591	rs45471591	17	4475669	CYB5D2	-0.270627	0.880685	NA	NA	NA	NA
rs4573968	rs4573968	17	4147047	CYB5D2	NA	NA	0.241343	0.799268	NA	NA
rs4790246	rs4790246	17	4971655	CYB5D2	NA	NA	0.27325	0.877882	NA	NA
rs4790494	rs4790494	17	3371841	CYB5D2	-0.222136	0.811033	NA	NA	NA	NA
rs4995288	rs4995288	17	3821953	CYB5D2	-0.245841	0.781768	NA	NA	NA	NA
rs55749608	rs12564400	17	3800118	CYB5D2	NA	NA	0.322762	0.83995	NA	NA
rs55806426	rs55806426	17	3163980	CYB5D2	-0.562233	0.656223	NA	NA	NA	NA
rs56271859	rs56271859	17	4541361	CYB5D2	NA	NA	-0.251224	0.84011	NA	NA
rs59930743	rs59930743	17	3393604	CYB5D2	0.238588	0.844262	NA	NA	NA	NA
rs6502728	rs6502728	17	3394299	CYB5D2	NA	NA	0.237237	0.745019	NA	NA
rs6502729	rs6502729	17	3418400	CYB5D2	NA	NA	-0.260216	0.845764	NA	NA
rs68061490	rs68061490	17	4324035	CYB5D2	NA	NA	-0.258278	0.789087	NA	NA
rs7207359	rs7207359	17	4310639	CYB5D2	NA	NA	0.28078	0.667906	NA	NA
rs7208811	rs7208811	17	3416555	CYB5D2	NA	NA	0.204499	0.843738	NA	NA
rs7209613	rs7209613	17	3372179	CYB5D2	0.203239	0.855127	NA	NA	NA	NA
rs7209989	rs7209989	17	3115589	CYB5D2	-0.208761	0.792095	NA	NA	NA	NA
rs7210596	rs7210596	17	4064529	CYB5D2	NA	NA	0.257108	0.709974	NA	NA
rs7213847	rs7213847	17	4472927	CYB5D2	0.360677	0.868189	NA	NA	NA	NA
rs7218369	rs7218369	17	3212640	CYB5D2	NA	NA	-0.211098	0.874583	NA	NA
rs72825438	rs72825438	17	3709375	CYB5D2	NA	NA	0.19674	0.853222	NA	NA
rs73319033	rs73319033	17	3451411	CYB5D2	-0.242591	0.806603	NA	NA	NA	NA
rs73330907	rs73330907	17	3833680	CYB5D2	0.238945	0.861177	NA	NA	NA	NA
rs73971805	rs73971805	17	3431296	CYB5D2	-0.352707	0.873806	NA	NA	NA	NA
rs74468001	rs74468001	17	3811966	CYB5D2	-0.312997	0.832642	NA	NA	NA	NA
rs76238058	rs76238058	17	3800106	CYB5D2	-0.528545	0.686247	NA	NA	NA	NA
rs769426	rs769426	17	3119673	CYB5D2	0.343996	0.843943	0.395786	0.769095	NA	NA
rs769427	rs769427	17	3119767	CYB5D2	0.274664	0.839519	NA	NA	NA	NA
rs77626245	rs77626245	17	4573543	CYB5D2	NA	NA	-0.52669	0.72382	NA	NA
rs77912679	NA	17	4672049	CYB5D2	NA	NA	0.325011	0.826246	NA	NA
rs8065822	rs8065822	17	4171848	CYB5D2	NA	NA	-0.450954	0.488225	NA	NA
rs8068656	rs8068656	17	4521099	CYB5D2	NA	NA	-0.332238	0.646395	NA	NA
rs8072531	rs8072531	17	4752260	CYB5D2	-0.312752	0.840855	NA	NA	NA	NA
rs8081562	rs8081562	17	3395048	CYB5D2	NA	NA	0.223403	0.868775	NA	NA
rs811696	rs811696	17	3200732	CYB5D2	NA	NA	0.234058	0.757033	NA	NA
rs879207	rs879207	17	3466596	CYB5D2	-0.353202	0.302136	NA	NA	NA	NA
rs887387	rs887387	17	3828702	CYB5D2	NA	NA	-0.212918	0.875141	NA	NA
rs9303174	rs9303174	17	3342002	CYB5D2	-0.248267	0.792443	NA	NA	NA	NA
rs9891135	rs9891135	17	4050815	CYB5D2	NA	NA	-0.190357	0.820558	NA	NA
rs9897822	rs9897822	17	3529566	CYB5D2	NA	NA	0.338472	0.766196	NA	NA
rs9899179	rs9899179	17	3118382	CYB5D2	0.276735	0.820042	NA	NA	NA	NA
rs9902581	rs9902581	17	3482299	CYB5D2	-0.306723	0.877382	NA	NA	NA	NA
rs9903122	rs9903122	17	4466554	CYB5D2	0.272946	0.835293	NA	NA	NA	NA
rs9905578	rs9905578	17	4609640	CYB5D2	NA	NA	0.35873	0.852292	NA	NA
rs9909751	rs9909751	17	4299256	CYB5D2	NA	NA	0.312881	0.394174	NA	NA
rs9911226	rs9911226	17	3214106	CYB5D2	NA	NA	-0.262566	0.756699	NA	NA
rs9911870	rs9911870	17	3212858	CYB5D2	NA	NA	-0.276196	0.664608	NA	NA
rs9913158	NA	17	3846732	CYB5D2	-0.545221	0.738738	NA	NA	NA	NA
rs9914606	rs9914606	17	3804711	CYB5D2	-0.564474	0.715296	NA	NA	NA	NA
rs9915382	rs9915382	17	3765789	CYB5D2	NA	NA	0.242691	0.691766	NA	NA
JHU_17.73546885	NA	17	73546886	CYGB	-0.846074	0.857155	NA	NA	NA	NA
JHU_17.73576858	rs113970583	17	73576859	CYGB	0.588499	0.863713	NA	NA	NA	NA
JHU_17.74293602	NA	17	74293603	CYGB	NA	NA	-1.29717	0.745019	NA	NA
JHU_17.74336471	rs56963328	17	74336472	CYGB	1.0591	0.836566	NA	NA	NA	NA
JHU_17.74355560	rs199947656	17	74355561	CYGB	0.558992	0.877736	NA	NA	NA	NA
JHU_17.74366809	NA	17	74366810	CYGB	NA	NA	-1.71755	0.826319	NA	NA
JHU_17.74504384	NA	17	74504385	CYGB	-1.29301	0.739241	-1.14499	0.87265	NA	NA
JHU_17.74700910	rs375918781	17	74700911	CYGB	NA	NA	0.692408	0.822596	NA	NA
JHU_17.74911141	rs77731374	17	74911142	CYGB	-0.768149	0.878216	-1.22732	0.682783	NA	NA
JHU_17.74920369	NA	17	74920370	CYGB	-1.04963	0.850032	NA	NA	NA	NA
JHU_17.74955392	rs7218980	17	74955393	CYGB	NA	NA	-0.716106	0.865365	NA	NA
JHU_17.74955428	NA	17	74955429	CYGB	NA	NA	-0.840421	0.79785	NA	NA
JHU_17.75242056	rs201998924	17	75242057	CYGB	NA	NA	0.925145	0.830469	NA	NA
JHU_17.75247787	rs60106665	17	75247788	CYGB	-0.793177	0.781691	-0.956353	0.738058	NA	NA
JHU_17.75260293	rs2090684	17	75260294	CYGB	NA	NA	-0.686873	0.844558	NA	NA
exm1357044	NA	17	74014634	CYGB	NA	NA	-1.11523	0.690238	NA	NA
rs10512612	rs10512612	17	75076070	CYGB	-0.770294	0.784701	NA	NA	NA	NA
rs11077895	rs11077895	17	75241520	CYGB	NA	NA	0.925145	0.830469	NA	NA
rs1135640	rs1135640	17	73949540	CYGB	NA	NA	1.00145	0.863345	NA	NA
rs113911529	rs113911529	17	73573358	CYGB	0.711729	0.832047	NA	NA	NA	NA
rs11655109	rs11655109	17	74927601	CYGB	-0.809677	0.699393	NA	NA	NA	NA
rs11867528	rs11867528	17	75325613	CYGB	0.548814	0.870159	NA	NA	NA	NA
rs11868472	rs11868472	17	74701165	CYGB	NA	NA	0.660125	0.843817	NA	NA
rs1661714	rs1661714	17	73568055	CYGB	0.532561	0.879672	NA	NA	NA	NA
rs16969774	rs16969774	17	75218568	CYGB	-0.958425	0.833206	NA	NA	NA	NA
rs199703869	rs199703869	17	73988152	CYGB	NA	NA	-1.02441	0.780232	NA	NA
rs2120885	rs2120885	17	74563272	CYGB	NA	NA	-0.944783	0.651009	NA	NA
rs2286593	rs2286593	17	74681435	CYGB	-0.626562	0.8563	NA	NA	NA	NA
rs2305913	rs2305913	17	73922941	CYGB	NA	NA	0.990219	0.87062	NA	NA
rs312801	rs312801	17	75491147	CYGB	NA	NA	-0.871516	0.859063	NA	NA
rs312807	rs312807	17	75510987	CYGB	0.569393	0.838517	NA	NA	NA	NA
rs34060291	rs34060291	17	74927778	CYGB	-0.707269	0.825268	NA	NA	NA	NA
rs35553148	rs35553148	17	75350175	CYGB	NA	NA	0.994278	0.869216	NA	NA
rs36014232	rs36014232	17	75295882	CYGB	NA	NA	0.747843	0.878834	NA	NA
rs3826289	rs3826289	17	74945157	CYGB	NA	NA	-0.931673	0.806065	NA	NA
rs4628998	rs4628998	17	75059325	CYGB	-0.679594	0.848031	NA	NA	NA	NA
rs4788985	rs4788985	17	75313335	CYGB	-0.908035	0.878989	NA	NA	NA	NA
rs4789209	rs4789209	17	73544348	CYGB	NA	NA	0.88873	0.839522	NA	NA
rs4789377	rs4789377	17	74930226	CYGB	-0.671088	0.823411	NA	NA	NA	NA
rs4789378	rs4789378	17	74930366	CYGB	0.614235	0.788082	NA	NA	NA	NA
rs55974274	rs55974274	17	74956279	CYGB	0.631648	0.874704	NA	NA	NA	NA
rs56017672	rs56017672	17	74271552	CYGB	NA	NA	-1.40109	0.71345	NA	NA
rs56129846	rs56129846	17	74932934	CYGB	0.671673	0.72933	NA	NA	NA	NA
rs6501822	rs6501822	17	73539631	CYGB	NA	NA	0.88873	0.839522	NA	NA
rs678973	rs678973	17	75253724	CYGB	0.519292	0.868998	0.687851	0.805548	NA	NA
rs71815	rs71815	17	74270069	CYGB	NA	NA	-0.62183	0.846053	NA	NA
rs7213744	NA	17	74922144	CYGB	0.784286	0.558713	NA	NA	NA	NA
rs7214126	rs7214126	17	74938081	CYGB	0.599714	0.809461	NA	NA	NA	NA
rs7215451	rs7215451	17	74701717	CYGB	NA	NA	0.675927	0.835211	NA	NA
rs7216800	NA	17	74885948	CYGB	NA	NA	0.951077	0.875141	NA	NA
rs7216872	rs7216872	17	74466901	CYGB	-0.840538	0.871886	NA	NA	NA	NA
rs7223631	rs7223631	17	74029567	CYGB	NA	NA	-1.37343	0.871002	NA	NA
rs7224637	rs7224637	17	75438037	CYGB	NA	NA	-0.895821	0.828323	NA	NA
rs72882031	rs72882031	17	75059025	CYGB	-1.10339	0.861288	NA	NA	NA	NA
rs7353	NA	17	74561319	CYGB	0.521839	0.86725	0.617174	0.857102	NA	NA
rs73996850	rs73996850	17	75010552	CYGB	NA	NA	0.843173	0.874751	NA	NA
rs749868	rs749868	17	74920599	CYGB	NA	NA	0.768915	0.837717	NA	NA
rs7502603	rs7502603	17	73538776	CYGB	NA	NA	0.88873	0.839522	NA	NA
rs75241607	rs75241607	17	75451969	CYGB	NA	NA	1.4612	0.830933	NA	NA
rs77246	NA	17	75428530	CYGB	-0.705911	0.845298	NA	NA	NA	NA
rs77507105	rs77507105	17	74593549	CYGB	0.681478	0.878427	NA	NA	NA	NA
rs77782555	rs77782555	17	75263499	CYGB	-1.38741	0.811454	NA	NA	NA	NA
rs8064678	rs8064678	17	74703971	CYGB	-0.773815	0.78408	-0.912409	0.761886	NA	NA
rs8067372	rs8067372	17	74561322	CYGB	-0.608258	0.838539	-0.627957	0.876824	NA	NA
rs8067642	rs8067642	17	75525640	CYGB	NA	NA	0.591437	0.871002	NA	NA
rs8067790	rs8067790	17	73681082	CYGB	-0.743037	0.840976	NA	NA	NA	NA
rs8076505	rs8076505	17	74568411	CYGB	-0.562316	0.879409	NA	NA	NA	NA
rs9891076	rs9891076	17	73911715	CYGB	NA	NA	1.00145	0.863345	NA	NA
rs9910269	rs9910269	17	75049645	CYGB	NA	NA	-1.14169	0.877575	NA	NA
JHU_17.75844857	rs12602654	17	75844858	CYTH1	NA	NA	-0.117725	0.764141	NA	NA
JHU_17.76142765	rs145314766	17	76142766	CYTH1	-0.143426	0.869649	NA	NA	NA	NA
JHU_17.76386036	rs12452576	17	76386037	CYTH1	-0.113591	0.573406	-0.120811	0.798233	NA	NA
JHU_17.76423778	rs113431331	17	76423779	CYTH1	NA	NA	-0.139515	0.760833	NA	NA
JHU_17.76425004	rs67699672	17	76425005	CYTH1	NA	NA	-0.139515	0.760833	NA	NA
JHU_17.76425479	rs666463	17	76425480	CYTH1	NA	NA	-0.139515	0.760833	NA	NA
JHU_17.76448291	rs201106666	17	76448292	CYTH1	-0.0718761	0.863926	NA	NA	NA	NA
JHU_17.76809352	rs200980044	17	76809353	CYTH1	NA	NA	-0.0922684	0.864547	NA	NA
JHU_17.76915067	NA	17	76915068	CYTH1	NA	NA	0.0996534	0.863432	NA	NA
JHU_17.76932502	rs12940457	17	76932503	CYTH1	NA	NA	-0.119406	0.835789	NA	NA
JHU_17.76938660	rs371787225	17	76938661	CYTH1	NA	NA	0.143065	0.752913	NA	NA
JHU_17.77081021	rs112981604	17	77081022	CYTH1	0.138708	0.880792	NA	NA	NA	NA
JHU_17.77148199	NA	17	77148200	CYTH1	0.0831087	0.810758	NA	NA	NA	NA
JHU_17.77273384	rs58291177	17	77273385	CYTH1	-0.10225	0.876303	NA	NA	NA	NA
JHU_17.77299733	rs12602719	17	77299734	CYTH1	-0.160613	0.813072	NA	NA	NA	NA
JHU_17.77392061	NA	17	77392062	CYTH1	-0.0984706	0.839274	NA	NA	NA	NA
JHU_17.77434013	rs56353475	17	77434014	CYTH1	0.0836695	0.837102	NA	NA	NA	NA
JHU_17.77451223	NA	17	77451224	CYTH1	0.108785	0.601478	NA	NA	NA	NA
JHU_17.77475050	rs143941938	17	77475051	CYTH1	-0.0905361	0.855055	NA	NA	NA	NA
JHU_17.77483675	rs115009205	17	77483676	CYTH1	0.0731991	0.868267	NA	NA	NA	NA
JHU_17.77485146	rs199646404	17	77485147	CYTH1	0.106187	0.825901	NA	NA	NA	NA
JHU_17.77486399	rs117599978	17	77486400	CYTH1	-0.0767127	0.832858	NA	NA	NA	NA
JHU_17.77486890	rs202100275	17	77486891	CYTH1	0.0947136	0.862983	NA	NA	NA	NA
JHU_17.77487360	rs866414	17	77487361	CYTH1	0.0942333	0.679947	NA	NA	NA	NA
JHU_17.77489944	rs144517968	17	77489945	CYTH1	-0.0852938	0.795067	NA	NA	NA	NA
JHU_17.77491151	NA	17	77491152	CYTH1	-0.121281	0.55999	NA	NA	NA	NA
JHU_17.77492423	rs143253655	17	77492424	CYTH1	0.108079	0.779901	0.135196	0.813878	NA	NA
JHU_17.77493856	rs144628384	17	77493857	CYTH1	-0.109676	0.690789	NA	NA	NA	NA
JHU_17.77543156	rs111916656	17	77543157	CYTH1	-0.161206	0.825168	NA	NA	NA	NA
JHU_17.77543747	NA	17	77543748	CYTH1	NA	NA	0.122849	0.698	NA	NA
JHU_17.77691871	rs111999277	17	77691872	CYTH1	-0.104905	0.877162	NA	NA	NA	NA
JHU_17.77756466	rs9896053	17	77756467	CYTH1	NA	NA	-0.164205	0.87613	NA	NA
kgp6489490	rs71387928	17	77467821	CYTH1	0.144613	0.854314	0.184417	0.871645	NA	NA
kgp770244	NA	17	77152124	CYTH1	0.104332	0.88125	NA	NA	NA	NA
rs1044486	rs1044486	17	76792179	CYTH1	NA	NA	-0.285839	0.701878	NA	NA
rs10445219	rs10445219	17	77395804	CYTH1	0.082763	0.86939	NA	NA	NA	NA
rs11077375	NA	17	76491194	CYTH1	-0.145235	0.829707	NA	NA	NA	NA
rs11077391	rs11077391	17	76661207	CYTH1	NA	NA	-0.290526	0.740163	NA	NA
rs1110274	rs1110274	17	76810284	CYTH1	NA	NA	-0.111586	0.762338	NA	NA
rs111758338	rs111758338	17	76710773	CYTH1	NA	NA	0.194352	0.739816	NA	NA
rs112131367	rs112131367	17	76357779	CYTH1	-0.219467	0.668992	NA	NA	NA	NA
rs113359808	rs113359808	17	77420533	CYTH1	0.132118	0.831141	NA	NA	NA	NA
rs11651572	rs11651572	17	76309843	CYTH1	NA	NA	0.114202	0.879376	NA	NA
rs117877013	rs117877013	17	77484046	CYTH1	-0.112633	0.662145	NA	NA	NA	NA
rs11868709	rs11868709	17	76228571	CYTH1	NA	NA	0.092879	0.854653	NA	NA
rs12935900	rs12935900	17	76657641	CYTH1	NA	NA	-0.234083	0.843	NA	NA
rs12953123	rs12953123	17	76789754	CYTH1	NA	NA	-0.252212	0.804195	NA	NA
rs1318314	rs1318314	17	77396482	CYTH1	0.103629	0.800822	NA	NA	NA	NA
rs138184749	rs138184749	17	77491733	CYTH1	-0.0811964	0.768956	NA	NA	NA	NA
rs143484856	rs143484856	17	77492713	CYTH1	-0.116116	0.37018	NA	NA	NA	NA
rs150000330	rs150000330	17	77472874	CYTH1	NA	NA	0.0975341	0.866934	NA	NA
rs1540773	rs1540773	17	76414385	CYTH1	NA	NA	0.0890383	0.874503	NA	NA
rs16971660	rs16971660	17	76711687	CYTH1	NA	NA	0.195278	0.723476	NA	NA
rs1709751	rs1709751	17	76425491	CYTH1	NA	NA	-0.139515	0.760833	NA	NA
rs17845783	rs17845783	17	76395430	CYTH1	-0.116534	0.546567	-0.112989	0.839604	NA	NA
rs2033714	rs2033714	17	75720060	CYTH1	-0.120073	0.872373	NA	NA	NA	NA
rs35176251	rs35176251	17	77299425	CYTH1	-0.142376	0.837135	NA	NA	NA	NA
rs4073995	rs4073995	17	77545109	CYTH1	0.0943834	0.777676	NA	NA	NA	NA
rs4274472	rs4274472	17	77268173	CYTH1	0.190061	0.788542	NA	NA	NA	NA
rs4572435	rs4572435	17	77453363	CYTH1	0.109267	0.585588	NA	NA	NA	NA
rs4622540	rs4622540	17	77150462	CYTH1	-0.0780533	0.844078	NA	NA	NA	NA
rs4789939	rs4789939	17	76881703	CYTH1	NA	NA	-0.133113	0.837689	NA	NA
rs4789980	rs4789980	17	77264406	CYTH1	-0.075543	0.862164	-0.0972463	0.875616	NA	NA
rs55834628	rs55834628	17	76228998	CYTH1	NA	NA	-0.148233	0.799615	NA	NA
rs56205534	rs56205534	17	76376525	CYTH1	NA	NA	0.119252	0.800256	NA	NA
rs56242032	rs56242032	17	77141848	CYTH1	-0.0927835	0.878077	NA	NA	NA	NA
rs6501240	rs6501240	17	76714302	CYTH1	NA	NA	0.195278	0.723476	NA	NA
rs6501257	rs6501257	17	76877655	CYTH1	0.117513	0.803991	NA	NA	NA	NA
rs6501985	rs6501985	17	75712159	CYTH1	-0.124733	0.845028	NA	NA	NA	NA
rs690696	NA	17	76488239	CYTH1	0.110032	0.876689	NA	NA	NA	NA
rs7210741	rs7210741	17	77139962	CYTH1	-0.136242	0.793152	NA	NA	NA	NA
rs7214890	rs7214890	17	77328374	CYTH1	NA	NA	0.193525	0.875704	NA	NA
rs7215449	rs7215449	17	76264050	CYTH1	NA	NA	0.223997	0.781353	NA	NA
rs7217888	rs7217888	17	76430004	CYTH1	NA	NA	0.205766	0.762296	NA	NA
rs7220148	rs7220148	17	76146580	CYTH1	-0.0841859	0.847935	NA	NA	NA	NA
rs7220683	rs7220683	17	76273285	CYTH1	NA	NA	-0.135253	0.870537	NA	NA
rs7221314	rs7221314	17	76758251	CYTH1	NA	NA	-0.290526	0.740163	NA	NA
rs72634307	rs72634307	17	77091101	CYTH1	0.138012	0.853299	NA	NA	NA	NA
rs73999659	NA	17	76162526	CYTH1	0.110747	0.861049	0.167183	0.80498	NA	NA
rs74000041	rs74000041	17	77401083	CYTH1	NA	NA	0.186024	0.833383	NA	NA
rs74000092	rs74000092	17	77429279	CYTH1	NA	NA	0.18705	0.804948	NA	NA
rs74001370	rs74001370	17	76480255	CYTH1	0.112999	0.877736	NA	NA	NA	NA
rs753277	NA	17	77104323	CYTH1	NA	NA	-0.131129	0.717278	NA	NA
rs76331911	rs76331911	17	76558730	CYTH1	NA	NA	0.161461	0.870553	NA	NA
rs76780866	NA	17	76434507	CYTH1	NA	NA	-0.184434	0.693727	NA	NA
rs77245599	rs77245599	17	76069417	CYTH1	-0.170767	0.829349	NA	NA	NA	NA
rs78514572	rs78514572	17	76475574	CYTH1	0.12291	0.854655	NA	NA	NA	NA
rs79601111	rs79601111	17	76910342	CYTH1	NA	NA	-0.115426	0.858192	NA	NA
rs79664081	rs79664081	17	77412818	CYTH1	0.145369	0.841957	NA	NA	NA	NA
rs8071516	rs8071516	17	76416825	CYTH1	NA	NA	-0.128282	0.811004	NA	NA
rs8076227	rs8076227	17	77422679	CYTH1	0.0728821	0.878014	NA	NA	NA	NA
rs8076673	rs8076673	17	76331404	CYTH1	NA	NA	-0.128334	0.836696	NA	NA
rs8081875	NA	17	77728271	CYTH1	0.103185	0.872588	NA	NA	NA	NA
rs8082252	rs8082252	17	76195302	CYTH1	NA	NA	0.103318	0.864069	NA	NA
rs9890542	NA	17	76895431	CYTH1	NA	NA	-0.109261	0.841417	NA	NA
rs9893401	rs9893401	17	76904782	CYTH1	NA	NA	-0.144279	0.868445	NA	NA
rs9893988	rs9893988	17	76172167	CYTH1	NA	NA	0.222152	0.770932	NA	NA
rs9904014	rs9904014	17	76937282	CYTH1	NA	NA	0.14583	0.733622	NA	NA
rs9904414	rs9904414	17	77261309	CYTH1	0.0809751	0.841855	NA	NA	NA	NA
rs9910961	rs9910961	17	75830123	CYTH1	NA	NA	0.114478	0.790961	NA	NA
rs9911225	rs9911225	17	77232340	CYTH1	0.0973365	0.833396	0.117545	0.871236	NA	NA
rs9912418	rs9912418	17	76894480	CYTH1	0.0871981	0.838103	NA	NA	NA	NA
JHU_17.41957733	rs73320400	17	41957734	DBF4B	NA	NA	0.328927	0.81296	NA	NA
JHU_17.42674948	rs13380850	17	42674949	DBF4B	NA	NA	-0.460925	0.497484	NA	NA
JHU_17.42705925	rs8077795	17	42705926	DBF4B	NA	NA	-0.207118	0.867668	NA	NA
JHU_17.43338427	rs61439655	17	43338428	DBF4B	NA	NA	0.321202	0.858803	NA	NA
JHU_17.43489780	rs73305441	17	43489781	DBF4B	0.250671	0.869188	NA	NA	NA	NA
JHU_17.43564221	rs144733372	17	43564222	DBF4B	-0.311085	0.822315	NA	NA	NA	NA
JHU_17.43759729	rs73317496	17	43759730	DBF4B	0.259967	0.841627	NA	NA	NA	NA
JHU_17.43805084	rs9910555	17	43805085	DBF4B	-0.411425	0.842373	NA	NA	NA	NA
JHU_17.43809843	rs4414533	17	43809844	DBF4B	0.21273	0.834618	NA	NA	NA	NA
rs1035284	rs1035284	17	41993881	DBF4B	-0.338466	0.872588	NA	NA	NA	NA
rs114744336	rs114744336	17	42853333	DBF4B	-0.334472	0.874118	-0.397532	0.713501	NA	NA
rs11653145	rs11653145	17	43199763	DBF4B	-0.212549	0.836692	NA	NA	NA	NA
rs11655470	rs11655470	17	43795433	DBF4B	0.214882	0.874418	NA	NA	NA	NA
rs12944886	rs12944886	17	42344552	DBF4B	0.359903	0.851018	NA	NA	NA	NA
rs12952862	rs12952862	17	42344710	DBF4B	0.359903	0.851018	NA	NA	NA	NA
rs1867286	rs1867286	17	42921596	DBF4B	-0.217716	0.844561	NA	NA	NA	NA
rs1989480	rs1989480	17	43820893	DBF4B	0.23761	0.780796	NA	NA	NA	NA
rs2074289	rs2074289	17	43364914	DBF4B	NA	NA	-0.385979	0.852267	NA	NA
rs2291447	rs2291447	17	43212963	DBF4B	-0.258437	0.752223	NA	NA	NA	NA
rs2337437	rs2337437	17	43096229	DBF4B	-0.251351	0.872373	NA	NA	NA	NA
rs3815076	rs3815076	17	42152103	DBF4B	-0.299158	0.877365	NA	NA	NA	NA
rs4523963	rs4523963	17	43570226	DBF4B	0.238709	0.820634	NA	NA	NA	NA
rs4793121	rs4793121	17	42637909	DBF4B	-0.259251	0.88125	NA	NA	NA	NA
rs6503402	rs6503402	17	42823211	DBF4B	NA	NA	-0.258052	0.737292	NA	NA
rs7216522	rs7216522	17	43108705	DBF4B	-0.23315	0.783838	NA	NA	NA	NA
rs7222240	rs7222240	17	43136195	DBF4B	-0.267852	0.837102	NA	NA	NA	NA
rs73305444	rs73305444	17	43492626	DBF4B	0.286035	0.880265	NA	NA	NA	NA
rs73306629	rs73306629	17	42068165	DBF4B	NA	NA	-0.298734	0.752054	NA	NA
rs74252791	rs74252791	17	42878320	DBF4B	-0.266828	0.857695	NA	NA	NA	NA
rs75350044	rs75350044	17	42777527	DBF4B	-0.377262	0.853336	-0.505347	0.435194	NA	NA
rs77661889	rs77661889	17	43335567	DBF4B	NA	NA	-0.2737	0.875704	NA	NA
rs78077041	rs78077041	17	42103442	DBF4B	-0.299158	0.877365	NA	NA	NA	NA
rs9303471	rs9303471	17	43456342	DBF4B	NA	NA	0.18319	0.880921	NA	NA
rs9635723	rs9635723	17	43015974	DBF4B	0.193464	0.881328	NA	NA	NA	NA
rs9895585	rs9895585	17	42064987	DBF4B	NA	NA	-0.244042	0.717156	NA	NA
rs9915259	rs9915259	17	43118177	DBF4B	0.307673	0.711712	NA	NA	NA	NA
rs9915329	NA	17	42985823	DBF4B	NA	NA	-0.19362	0.846182	NA	NA
JHU_17.60963597	NA	17	60963598	DCAF7	-0.0771628	0.828261	NA	NA	NA	NA
JHU_17.60986453	rs8069071	17	60986454	DCAF7	-0.137823	0.69846	-0.0894097	0.851582	NA	NA
JHU_17.61576296	rs115586916	17	61576297	DCAF7	0.114066	0.773948	NA	NA	NA	NA
JHU_17.61852174	rs146833946	17	61852175	DCAF7	NA	NA	0.0775788	0.852292	NA	NA
JHU_17.62019618	rs375956797	17	62019619	DCAF7	NA	NA	0.0565752	0.850432	NA	NA
JHU_17.62108027	rs112356976	17	62108028	DCAF7	-0.0686481	0.875833	NA	NA	NA	NA
rs12150068	rs12150068	17	61351398	DCAF7	0.102149	0.754814	NA	NA	NA	NA
rs12939940	rs12939940	17	60939000	DCAF7	0.0881711	0.846007	NA	NA	NA	NA
rs12949197	rs12949197	17	61619379	DCAF7	0.0832941	0.774487	NA	NA	NA	NA
rs16946663	rs16946663	17	61017423	DCAF7	-0.0801174	0.765794	NA	NA	NA	NA
rs2058194	rs2058194	17	62020348	DCAF7	-0.0956841	0.833288	NA	NA	NA	NA
rs28654256	rs28654256	17	61593031	DCAF7	NA	NA	-0.0689027	0.858562	NA	NA
rs3020619	rs3020619	17	61993137	DCAF7	NA	NA	0.0652459	0.821144	NA	NA
rs4591205	rs4591205	17	60894079	DCAF7	-0.0902903	0.845244	NA	NA	NA	NA
rs4968639	rs4968639	17	61055390	DCAF7	-0.0658881	0.847202	NA	NA	NA	NA
rs5503	rs5503	17	62082686	DCAF7	NA	NA	-0.113703	0.817573	NA	NA
rs60418004	rs60418004	17	62179787	DCAF7	NA	NA	-0.0729226	0.866694	NA	NA
rs6504141	rs6504141	17	60988051	DCAF7	-0.067688	0.840976	NA	NA	NA	NA
rs6504154	rs6504154	17	61245601	DCAF7	0.0831882	0.664096	NA	NA	NA	NA
rs6504191	rs6504191	17	62041068	DCAF7	-0.114168	0.866208	NA	NA	NA	NA
rs7208765	rs7208765	17	60948764	DCAF7	0.0779508	0.806406	NA	NA	NA	NA
rs7217366	rs7217366	17	62367093	DCAF7	0.115945	0.760993	NA	NA	NA	NA
rs7223963	rs7223963	17	60967417	DCAF7	-0.067283	0.882413	NA	NA	NA	NA
rs7224903	rs7224903	17	60960537	DCAF7	-0.0762488	0.847935	NA	NA	NA	NA
rs7225568	rs7225568	17	61611423	DCAF7	0.0701406	0.842752	NA	NA	NA	NA
rs73332048	NA	17	61621924	DCAF7	-0.0832551	0.873633	NA	NA	NA	NA
rs8076717	rs8076717	17	61850301	DCAF7	NA	NA	0.0572923	0.873654	NA	NA
rs9895708	rs9895708	17	61346707	DCAF7	0.118765	0.66719	NA	NA	NA	NA
rs9908887	rs9908887	17	60904812	DCAF7	NA	NA	-0.0579064	0.823539	NA	NA
rs9910703	rs9910703	17	60971504	DCAF7	0.0951735	0.620816	NA	NA	NA	NA
rs9916616	rs9916616	17	60993610	DCAF7	-0.0745243	0.854835	NA	NA	NA	NA
JHU_17.42321053	rs9747597	17	42321054	DCAKD	-0.211969	0.747923	NA	NA	NA	NA
JHU_17.42329003	NA	17	42329004	DCAKD	0.226699	0.833595	NA	NA	NA	NA
JHU_17.42670492	rs8069583	17	42670493	DCAKD	NA	NA	0.203238	0.837689	NA	NA
JHU_17.42899096	NA	17	42899097	DCAKD	NA	NA	-0.241984	0.86618	NA	NA
JHU_17.42989481	NA	17	42989482	DCAKD	NA	NA	-0.153995	0.826246	NA	NA
JHU_17.43013926	rs9635717	17	43013927	DCAKD	0.29091	0.880511	0.324796	0.588214	NA	NA
JHU_17.43102376	NA	17	43102377	DCAKD	NA	NA	-0.333048	0.490084	NA	NA
JHU_17.43121078	rs59963802	17	43121079	DCAKD	NA	NA	-0.169375	0.810607	NA	NA
JHU_17.43131621	NA	17	43131622	DCAKD	NA	NA	0.189178	0.611195	NA	NA
JHU_17.43223307	rs9897116	17	43223308	DCAKD	NA	NA	-0.178541	0.858034	NA	NA
JHU_17.43401539	rs4328483	17	43401540	DCAKD	NA	NA	0.209047	0.833224	NA	NA
JHU_17.43460860	rs56027250	17	43460861	DCAKD	-0.387636	0.736281	NA	NA	NA	NA
JHU_17.43682669	rs111649817	17	43682670	DCAKD	0.457103	0.845286	NA	NA	NA	NA
JHU_17.43736503	rs241025	17	43736504	DCAKD	-0.277726	0.86829	NA	NA	NA	NA
JHU_17.43848262	rs148656632	17	43848263	DCAKD	0.486069	0.78149	NA	NA	NA	NA
JHU_17.43931322	rs73984629	17	43931323	DCAKD	NA	NA	-0.312584	0.825759	NA	NA
JHU_17.43972914	NA	17	43972915	DCAKD	0.181668	0.868335	NA	NA	NA	NA
JHU_17.44002631	rs2055797	17	44002632	DCAKD	-0.248882	0.750262	NA	NA	NA	NA
JHU_17.44026107	rs73984646	17	44026108	DCAKD	0.214183	0.863371	NA	NA	NA	NA
rs1078997	rs1078997	17	44109843	DCAKD	-0.306628	0.877871	NA	NA	NA	NA
rs11653145	rs11653145	17	43199763	DCAKD	NA	NA	-0.134451	0.86349	NA	NA
rs12450321	rs12450321	17	43248581	DCAKD	NA	NA	-0.239344	0.669492	NA	NA
rs12942842	rs12942842	17	42899251	DCAKD	NA	NA	0.150214	0.79656	NA	NA
rs1465204	NA	17	42327477	DCAKD	0.344581	0.657668	NA	NA	NA	NA
rs16939858	rs16939858	17	43183420	DCAKD	NA	NA	0.194371	0.790882	NA	NA
rs16939879	rs16939879	17	43216472	DCAKD	NA	NA	-0.236196	0.628203	NA	NA
rs17631676	rs17631676	17	43549526	DCAKD	0.297279	0.864867	NA	NA	NA	NA
rs1989803	rs1989803	17	43185492	DCAKD	NA	NA	-0.153373	0.802083	NA	NA
rs2072081	rs2072081	17	42327493	DCAKD	0.186136	0.864182	NA	NA	NA	NA
rs2252501	rs2252501	17	42334950	DCAKD	0.266371	0.730744	NA	NA	NA	NA
rs2857082	rs2857082	17	42337091	DCAKD	-0.217781	0.875524	NA	NA	NA	NA
rs34198215	rs34198215	17	42786208	DCAKD	NA	NA	-0.246292	0.602584	NA	NA
rs34619181	rs34619181	17	44051409	DCAKD	0.229696	0.874737	NA	NA	NA	NA
rs35908989	rs35908989	17	43994021	DCAKD	0.205239	0.873025	NA	NA	NA	NA
rs3744758	rs3744758	17	43195663	DCAKD	NA	NA	-0.143074	0.875141	NA	NA
rs3785879	rs3785879	17	43985636	DCAKD	0.216889	0.782955	NA	NA	NA	NA
rs4793101	rs4793101	17	42484001	DCAKD	NA	NA	0.156348	0.872233	NA	NA
rs4793119	rs4793119	17	42624404	DCAKD	NA	NA	0.162509	0.875141	NA	NA
rs5036	rs5036	17	42338945	DCAKD	0.359998	0.49917	0.198949	0.804678	NA	NA
rs61572747	rs61572747	17	43460891	DCAKD	-0.209482	0.864176	NA	NA	NA	NA
rs62066682	rs62066682	17	43266487	DCAKD	NA	NA	-0.146484	0.873465	NA	NA
rs7212001	rs7212001	17	43014884	DCAKD	NA	NA	0.343129	0.593837	NA	NA
rs7213436	rs7213436	17	42252163	DCAKD	0.199902	0.87215	NA	NA	NA	NA
rs7213895	rs7213895	17	42115438	DCAKD	NA	NA	-0.180676	0.873887	NA	NA
rs7216522	rs7216522	17	43108705	DCAKD	NA	NA	0.139352	0.847815	NA	NA
rs7222240	rs7222240	17	43136195	DCAKD	NA	NA	0.168863	0.865248	NA	NA
rs7225162	rs7225162	17	43036260	DCAKD	0.310587	0.755903	NA	NA	NA	NA
rs7225240	rs7225240	17	43150242	DCAKD	NA	NA	0.160395	0.823457	NA	NA
rs7225329	rs7225329	17	43101382	DCAKD	-0.172955	0.879868	-0.148503	0.825647	NA	NA
rs755547	rs755547	17	43011908	DCAKD	NA	NA	-0.261269	0.682229	NA	NA
rs75777079	rs75777079	17	43025706	DCAKD	NA	NA	-0.217813	0.760321	NA	NA
rs76640325	rs76640325	17	43109466	DCAKD	NA	NA	-0.155688	0.852292	NA	NA
rs79549411	rs79549411	17	43460005	DCAKD	-0.233248	0.784496	NA	NA	NA	NA
rs8067592	rs8067592	17	42940519	DCAKD	NA	NA	-0.235312	0.787318	NA	NA
rs916660	rs916660	17	43158674	DCAKD	NA	NA	0.148165	0.856029	NA	NA
rs9630726	rs9630726	17	43068628	DCAKD	NA	NA	0.148826	0.826246	NA	NA
rs9906669	rs9906669	17	42305706	DCAKD	0.241722	0.819192	NA	NA	NA	NA
JHU_17.79130001	NA	17	79130002	DCXR	NA	NA	-0.141997	0.857102	NA	NA
JHU_17.79154985	rs111593387	17	79154986	DCXR	0.372452	0.875776	NA	NA	NA	NA
JHU_17.79156634	NA	17	79156635	DCXR	0.338127	0.846705	NA	NA	NA	NA
JHU_17.79274824	NA	17	79274825	DCXR	-0.213503	0.866709	NA	NA	NA	NA
JHU_17.79372951	rs112097074	17	79372952	DCXR	0.329784	0.528559	NA	NA	NA	NA
JHU_17.79920299	rs62078692	17	79920300	DCXR	-0.160774	0.821579	NA	NA	NA	NA
JHU_17.80260214	NA	17	80260215	DCXR	-0.262825	0.758121	NA	NA	NA	NA
JHU_17.80286775	rs111368940	17	80286776	DCXR	-0.261889	0.7415	NA	NA	NA	NA
JHU_17.80356763	rs55924465	17	80356764	DCXR	0.150447	0.87802	NA	NA	NA	NA
JHU_17.80488342	rs111862092	17	80488343	DCXR	NA	NA	0.172751	0.763688	NA	NA
JHU_17.80493629	NA	17	80493630	DCXR	NA	NA	-0.220508	0.549734	NA	NA
JHU_17.80501045	rs8064433	17	80501046	DCXR	NA	NA	0.172751	0.763688	NA	NA
JHU_17.80563332	rs75544588	17	80563333	DCXR	0.215992	0.874899	NA	NA	NA	NA
JHU_17.80626732	rs80124231	17	80626733	DCXR	NA	NA	-0.309439	0.790872	NA	NA
JHU_17.80643238	rs61268931	17	80643239	DCXR	0.197872	0.877205	NA	NA	NA	NA
JHU_17.80652435	NA	17	80652436	DCXR	NA	NA	0.20258	0.789068	NA	NA
JHU_17.80776499	rs116221521	17	80776500	DCXR	NA	NA	-0.241021	0.874039	NA	NA
JHU_17.80931904	NA	17	80931905	DCXR	NA	NA	-0.208668	0.842411	NA	NA
exm1365488	NA	17	79096115	DCXR	NA	NA	0.195588	0.763239	NA	NA
exm1369914	rs73999868	17	80285076	DCXR	-0.289614	0.620855	NA	NA	NA	NA
exm1369915	rs73999869	17	80285085	DCXR	-0.289614	0.620855	NA	NA	NA	NA
kgp14007504	NA	17	79219621	DCXR	0.337371	0.74072	NA	NA	NA	NA
rs11150804	rs11150804	17	79630238	DCXR	0.146832	0.84771	NA	NA	NA	NA
rs114341171	rs114341171	17	79947238	DCXR	NA	NA	0.210606	0.878834	NA	NA
rs114818475	rs114818475	17	79182797	DCXR	0.256248	0.855567	NA	NA	NA	NA
rs11658011	rs11658011	17	80524358	DCXR	NA	NA	0.170289	0.817345	NA	NA
rs116603822	rs116603822	17	80286787	DCXR	-0.261889	0.7415	NA	NA	NA	NA
rs12945802	rs12945802	17	80936029	DCXR	NA	NA	-0.220934	0.810683	NA	NA
rs12953194	NA	17	79998834	DCXR	-0.226711	0.866531	NA	NA	NA	NA
rs1551949	rs1551949	17	79443914	DCXR	NA	NA	0.209585	0.848539	NA	NA
rs2090844	rs2090844	17	79776321	DCXR	0.1703	0.833565	NA	NA	NA	NA
rs2279913	rs2279913	17	79168268	DCXR	NA	NA	0.172015	0.878065	NA	NA
rs2292182	NA	17	79163649	DCXR	-0.201667	0.866632	NA	NA	NA	NA
rs28610415	rs28610415	17	80198507	DCXR	-0.305144	0.868146	NA	NA	NA	NA
rs34517731	rs34517731	17	79278401	DCXR	-0.249214	0.854545	NA	NA	NA	NA
rs36063447	rs36063447	17	79030424	DCXR	-0.229827	0.843691	NA	NA	NA	NA
rs4239020	rs4239020	17	80176641	DCXR	NA	NA	-0.553601	0.440346	NA	NA
rs4789799	rs4789799	17	80533079	DCXR	NA	NA	0.152751	0.824133	NA	NA
rs4969479	rs4969479	17	79992110	DCXR	-0.211702	0.584306	NA	NA	NA	NA
rs4969481	rs4969481	17	79993212	DCXR	-0.239533	0.690148	NA	NA	NA	NA
rs4969485	rs4969485	17	80031680	DCXR	NA	NA	-0.161225	0.873545	NA	NA
rs55784792	NA	17	79525500	DCXR	0.301891	0.864165	NA	NA	NA	NA
rs61738919	rs61738919	17	80280054	DCXR	-0.287024	0.652007	NA	NA	NA	NA
rs6502047	rs6502047	17	79994026	DCXR	-0.227438	0.582823	NA	NA	NA	NA
rs7209950	rs7209950	17	79132759	DCXR	NA	NA	-0.140251	0.861237	NA	NA
rs7211435	rs7211435	17	80323686	DCXR	-0.146008	0.829707	NA	NA	NA	NA
rs7225171	rs7225171	17	79977698	DCXR	0.181344	0.873039	NA	NA	NA	NA
rs72852110	NA	17	79307607	DCXR	0.258813	0.876661	NA	NA	NA	NA
rs72861729	rs72861729	17	79976582	DCXR	-0.3094	0.65501	NA	NA	NA	NA
rs72862348	rs72862348	17	80527801	DCXR	NA	NA	-0.169603	0.771674	NA	NA
rs74006007	rs74006007	17	79163758	DCXR	NA	NA	-0.340531	0.870912	NA	NA
rs7405640	rs7405640	17	79949231	DCXR	NA	NA	-0.210334	0.830486	NA	NA
rs7504107	rs7504107	17	79057538	DCXR	NA	NA	-0.210278	0.877173	NA	NA
rs78781778	rs78781778	17	80563330	DCXR	0.215992	0.874899	NA	NA	NA	NA
rs8069388	rs8069388	17	79862824	DCXR	0.211871	0.854978	NA	NA	NA	NA
rs8074559	rs8074559	17	80553059	DCXR	0.281394	0.871733	NA	NA	NA	NA
rs8076573	rs8076573	17	80496771	DCXR	NA	NA	-0.286441	0.688318	NA	NA
rs906178	rs906178	17	79165972	DCXR	NA	NA	0.287185	0.823895	NA	NA
rs9894993	rs9894993	17	80481088	DCXR	NA	NA	0.155754	0.805688	NA	NA
rs9901463	rs9901463	17	80464614	DCXR	NA	NA	-0.162868	0.840265	NA	NA
rs9904946	rs9904946	17	80494243	DCXR	NA	NA	0.16226	0.850506	NA	NA
rs9911222	rs9911222	17	80473077	DCXR	NA	NA	0.164244	0.872547	NA	NA
JHU_17.60889115	rs369609188	17	60889116	DDX42	NA	NA	0.0531363	0.877198	NA	NA
JHU_17.60982324	rs142414313	17	60982325	DDX42	NA	NA	0.0876603	0.782215	NA	NA
JHU_17.61108200	rs9892384	17	61108201	DDX42	NA	NA	0.0815654	0.625068	NA	NA
JHU_17.61630134	NA	17	61630135	DDX42	-0.13867	0.863508	NA	NA	NA	NA
JHU_17.61695037	rs112932793	17	61695038	DDX42	-0.149365	0.872471	-0.120247	0.793253	NA	NA
JHU_17.61852174	rs146833946	17	61852175	DDX42	0.113144	0.751577	NA	NA	NA	NA
JHU_17.61958963	NA	17	61958964	DDX42	-0.0807384	0.860248	NA	NA	NA	NA
JHU_17.62004748	rs7406102	17	62004749	DDX42	-0.0873133	0.790409	NA	NA	NA	NA
JHU_17.62019618	rs375956797	17	62019619	DDX42	NA	NA	0.042223	0.88006	NA	NA
JHU_17.62214075	NA	17	62214076	DDX42	-0.0887424	0.850086	NA	NA	NA	NA
JHU_17.62407330	NA	17	62407331	DDX42	-0.081201	0.741993	NA	NA	NA	NA
JHU_17.62694532	rs116774365	17	62694533	DDX42	-0.132951	0.850032	NA	NA	NA	NA
exm1344055	rs35141294	17	61558951	DDX42	NA	NA	-0.0922822	0.802459	NA	NA
rs12451328	rs12451328	17	61596548	DDX42	0.0823375	0.688327	NA	NA	NA	NA
rs1476811	rs1476811	17	60919308	DDX42	0.0651859	0.842846	NA	NA	NA	NA
rs196916	rs196916	17	62122451	DDX42	-0.0907348	0.874217	NA	NA	NA	NA
rs2013288	rs2013288	17	61785904	DDX42	0.0652083	0.857557	NA	NA	NA	NA
rs2070720	rs2070720	17	62018773	DDX42	-0.0882202	0.777151	NA	NA	NA	NA
rs2331408	rs2331408	17	62041317	DDX42	NA	NA	0.0416371	0.872233	NA	NA
rs241074	rs241074	17	61072624	DDX42	NA	NA	0.0848662	0.482921	NA	NA
rs28654256	rs28654256	17	61593031	DDX42	NA	NA	-0.060898	0.826004	NA	NA
rs3020619	rs3020619	17	61993137	DDX42	0.0816493	0.808977	NA	NA	NA	NA
rs4267385	rs4267385	17	61583756	DDX42	-0.078399	0.880321	NA	NA	NA	NA
rs58862628	rs58862628	17	60869198	DDX42	NA	NA	-0.0449519	0.848557	NA	NA
rs6504218	rs6504218	17	62408299	DDX42	-0.0734929	0.795082	NA	NA	NA	NA
rs7208719	rs7208719	17	61906991	DDX42	NA	NA	-0.079428	0.87282	NA	NA
rs7209608	rs7209608	17	62003810	DDX42	-0.0675178	0.853814	NA	NA	NA	NA
rs7213037	rs7213037	17	61227768	DDX42	NA	NA	0.0770849	0.712425	NA	NA
rs73326393	NA	17	62071159	DDX42	0.0792341	0.878759	NA	NA	NA	NA
rs77366677	rs77366677	17	61622570	DDX42	-0.102983	0.873792	NA	NA	NA	NA
rs77373907	rs77373907	17	61494878	DDX42	NA	NA	-0.101233	0.864099	NA	NA
rs78364035	rs78364035	17	62044016	DDX42	0.110356	0.622379	NA	NA	NA	NA
rs8070242	rs8070242	17	60935200	DDX42	0.0978855	0.875776	NA	NA	NA	NA
rs8076717	rs8076717	17	61850301	DDX42	0.109849	0.477531	NA	NA	NA	NA
rs9916518	rs9916518	17	61160767	DDX42	NA	NA	0.0608464	0.782188	NA	NA
JHU_17.62061359	NA	17	62061360	DDX5	NA	NA	0.0584486	0.826246	NA	NA
JHU_17.62214075	NA	17	62214076	DDX5	0.0924966	0.754442	NA	NA	NA	NA
JHU_17.62814078	NA	17	62814079	DDX5	NA	NA	0.0825026	0.862399	NA	NA
JHU_17.62832567	NA	17	62832568	DDX5	-0.0655543	0.835378	NA	NA	NA	NA
JHU_17.63197237	NA	17	63197238	DDX5	NA	NA	-0.0584428	0.868452	NA	NA
rs112004751	rs112004751	17	62160533	DDX5	0.120572	0.851022	NA	NA	NA	NA
rs115239630	rs115239630	17	62154242	DDX5	0.120572	0.851022	NA	NA	NA	NA
rs116177941	rs116177941	17	63148363	DDX5	NA	NA	0.140514	0.697063	NA	NA
rs1476171	rs1476171	17	63063412	DDX5	NA	NA	0.0691894	0.821114	NA	NA
rs1808918	rs1808918	17	63099682	DDX5	NA	NA	-0.0934693	0.852292	NA	NA
rs196916	rs196916	17	62122451	DDX5	0.0799012	0.872241	NA	NA	NA	NA
rs1981673	rs1981673	17	63282729	DDX5	-0.0927891	0.841124	NA	NA	NA	NA
rs4968776	rs4968776	17	61529580	DDX5	NA	NA	-0.13239	0.844558	NA	NA
rs4968779	rs4968779	17	61532571	DDX5	NA	NA	-0.105982	0.781135	NA	NA
rs56913696	rs56913696	17	61582291	DDX5	NA	NA	-0.0585291	0.859739	NA	NA
rs7213856	rs7213856	17	63282970	DDX5	-0.0927891	0.841124	NA	NA	NA	NA
rs7213889	rs7213889	17	62398568	DDX5	NA	NA	-0.0758604	0.767699	NA	NA
rs7217086	rs7217086	17	63439703	DDX5	NA	NA	0.0729946	0.783588	NA	NA
rs7217967	rs7217967	17	63304973	DDX5	0.0829698	0.79924	NA	NA	NA	NA
rs735621	rs735621	17	62060718	DDX5	NA	NA	0.0526061	0.86618	NA	NA
rs76357734	rs76357734	17	63470707	DDX5	NA	NA	-0.0790945	0.84904	NA	NA
rs77366677	rs77366677	17	61622570	DDX5	NA	NA	-0.0934024	0.876965	NA	NA
rs8066556	rs8066556	17	63444042	DDX5	NA	NA	0.0642253	0.857537	NA	NA
rs8069812	rs8069812	17	63068134	DDX5	-0.0889849	0.833691	NA	NA	NA	NA
rs917557	rs917557	17	62041558	DDX5	NA	NA	-0.05245	0.870346	NA	NA
rs9907990	rs9907990	17	63083831	DDX5	NA	NA	-0.13661	0.429558	NA	NA
JHU_17.35165226	rs150569394	17	35165227	DDX52	0.220918	0.873901	0.136943	0.755	NA	NA
JHU_17.35379449	rs9911718	17	35379450	DDX52	NA	NA	0.0630447	0.804298	NA	NA
JHU_17.35857045	NA	17	35857046	DDX52	-0.154781	0.837102	-0.0699505	0.863585	NA	NA
JHU_17.35989307	rs7214681	17	35989308	DDX52	0.147041	0.771961	0.0663302	0.811014	NA	NA
JHU_17.35990678	NA	17	35990679	DDX52	-0.243234	0.711519	NA	NA	NA	NA
JHU_17.36352776	NA	17	36352777	DDX52	0.186414	0.855584	0.102013	0.79649	NA	NA
JHU_17.36353527	NA	17	36353528	DDX52	-0.199224	0.865534	NA	NA	NA	NA
JHU_17.36393565	NA	17	36393566	DDX52	-0.16868	0.871886	NA	NA	NA	NA
JHU_17.36394826	NA	17	36394827	DDX52	-0.234155	0.828816	NA	NA	NA	NA
JHU_17.36573678	rs56390327	17	36573679	DDX52	NA	NA	0.0582183	0.824677	NA	NA
JHU_17.36616088	NA	17	36616089	DDX52	0.112005	0.859535	NA	NA	NA	NA
JHU_17.36666550	NA	17	36666551	DDX52	NA	NA	0.0573905	0.87565	NA	NA
kgp9976768	rs1714987	17	35743010	DDX52	-0.163476	0.666156	-0.0668666	0.804153	NA	NA
rs1043515	rs1043515	17	36922196	DDX52	NA	NA	-0.0685684	0.880073	NA	NA
rs1051838	rs1051838	17	35870833	DDX52	-0.154781	0.837102	-0.0699505	0.863585	NA	NA
rs11079059	rs11079059	17	36813346	DDX52	NA	NA	-0.0706763	0.86554	NA	NA
rs11653487	rs11653487	17	36942631	DDX52	NA	NA	-0.10146	0.780773	NA	NA
rs11870589	rs11870589	17	36573094	DDX52	NA	NA	0.0568225	0.843543	NA	NA
rs11871099	rs11871099	17	35396286	DDX52	NA	NA	0.0630447	0.804298	NA	NA
rs12938438	rs12938438	17	36059385	DDX52	0.165285	0.861781	NA	NA	NA	NA
rs12949442	rs12949442	17	35021633	DDX52	-0.162514	0.806426	NA	NA	NA	NA
rs16965350	rs16965350	17	36614563	DDX52	NA	NA	0.0654528	0.872842	NA	NA
rs17561763	rs17561763	17	35052055	DDX52	0.198582	0.82315	NA	NA	NA	NA
rs17661165	rs17661165	17	36028917	DDX52	NA	NA	0.0944776	0.850125	NA	NA
rs1899653	rs1899653	17	35114759	DDX52	0.203101	0.875833	NA	NA	NA	NA
rs2008765	rs2008765	17	36156517	DDX52	0.165527	0.786913	NA	NA	NA	NA
rs2285741	rs2285741	17	36045807	DDX52	NA	NA	0.0594981	0.857102	NA	NA
rs2879097	rs2879097	17	36889559	DDX52	NA	NA	-0.14694	0.798425	NA	NA
rs2935427	rs2935427	17	35162839	DDX52	NA	NA	0.0722056	0.833515	NA	NA
rs3760440	rs3760440	17	35228301	DDX52	0.166045	0.717656	0.0625939	0.863082	NA	NA
rs4074605	rs4074605	17	35922443	DDX52	-0.180271	0.866865	NA	NA	NA	NA
rs4334342	rs4334342	17	36516801	DDX52	NA	NA	0.048625	0.875141	NA	NA
rs4795294	rs4795294	17	36760366	DDX52	NA	NA	0.056518	0.857984	NA	NA
rs58128623	NA	17	36658714	DDX52	0.220226	0.834357	NA	NA	NA	NA
rs61458301	rs61458301	17	36854507	DDX52	0.137541	0.794162	NA	NA	NA	NA
rs62071086	rs62071086	17	35228043	DDX52	0.130538	0.793977	NA	NA	NA	NA
rs6503620	rs6503620	17	36592802	DDX52	-0.155672	0.861421	NA	NA	NA	NA
rs6607353	rs6607353	17	35252013	DDX52	NA	NA	0.0662621	0.844558	NA	NA
rs68120491	rs68120491	17	35150879	DDX52	0.174262	0.868189	NA	NA	NA	NA
rs7207178	rs7207178	17	36934475	DDX52	NA	NA	0.0961276	0.716942	NA	NA
rs7208003	rs7208003	17	36724238	DDX52	-0.185277	0.873636	NA	NA	NA	NA
rs7208481	rs7208481	17	35921724	DDX52	0.167498	0.783308	0.0766293	0.812163	NA	NA
rs7211602	rs7211602	17	36026401	DDX52	NA	NA	0.0944776	0.850125	NA	NA
rs7213333	rs7213333	17	36067868	DDX52	0.191723	0.745351	NA	NA	NA	NA
rs7213769	rs7213769	17	36115166	DDX52	-0.175831	0.785313	-0.0743744	0.852292	NA	NA
rs7216445	rs7216445	17	35984410	DDX52	0.16954	0.577148	0.111186	0.0519635	NA	NA
rs7225215	rs7225215	17	35010976	DDX52	NA	NA	0.0675714	0.784328	NA	NA
rs72832207	rs72832207	17	36126888	DDX52	-0.121355	0.860863	NA	NA	NA	NA
rs72832261	rs72832261	17	36248820	DDX52	-0.200553	0.754814	NA	NA	NA	NA
rs739740	rs739740	17	35887392	DDX52	0.111538	0.868349	0.0692232	0.735238	NA	NA
rs739753	rs739753	17	36044277	DDX52	0.17587	0.801231	NA	NA	NA	NA
rs74408273	rs74408273	17	36828429	DDX52	0.174477	0.843635	NA	NA	NA	NA
rs757210	rs757210	17	36096515	DDX52	0.100748	0.877112	NA	NA	NA	NA
rs76773742	rs76773742	17	35906509	DDX52	NA	NA	-0.0570621	0.878766	NA	NA
rs77575562	rs77575562	17	35178441	DDX52	0.180655	0.811454	NA	NA	NA	NA
rs8069412	rs8069412	17	36030031	DDX52	NA	NA	-0.125428	0.579246	NA	NA
rs8081866	rs8081866	17	35567135	DDX52	0.132562	0.821125	NA	NA	NA	NA
rs853197	rs853197	17	35848716	DDX52	-0.146904	0.840855	-0.0859641	0.72125	NA	NA
rs873410	rs873410	17	35438861	DDX52	-0.152977	0.877768	-0.080447	0.853592	NA	NA
rs873951	rs873951	17	35377685	DDX52	-0.158274	0.881007	-0.103863	0.726866	NA	NA
rs972518	rs972518	17	35388558	DDX52	NA	NA	0.0630447	0.804298	NA	NA
rs9892460	rs9892460	17	35975176	DDX52	NA	NA	0.0840501	0.777533	NA	NA
rs9901854	rs9901854	17	35087488	DDX52	NA	NA	0.154179	0.477503	NA	NA
rs9906429	rs9906429	17	36656081	DDX52	0.153731	0.819648	0.0990992	0.516077	NA	NA
rs9906814	rs9906814	17	35994809	DDX52	-0.152491	0.838517	-0.0658886	0.879376	NA	NA
rs9912408	rs9912408	17	36661621	DDX52	0.131588	0.866715	0.0893624	0.622746	NA	NA
rs9915471	rs9915471	17	36662940	DDX52	0.206034	0.779269	0.11064	0.678078	NA	NA
JHU_17.4644490	NA	17	4644491	DERL2	NA	NA	-0.121506	0.877787	NA	NA
JHU_17.5214586	NA	17	5214587	DERL2	NA	NA	-0.176324	0.85768	NA	NA
JHU_17.5234350	rs79215092	17	5234351	DERL2	NA	NA	0.113881	0.811004	NA	NA
JHU_17.5409623	rs111279373	17	5409624	DERL2	NA	NA	-0.125355	0.880491	NA	NA
JHU_17.5783570	rs73974472	17	5783571	DERL2	-0.110713	0.851016	NA	NA	NA	NA
JHU_17.5827333	rs7210519	17	5827334	DERL2	-0.0715532	0.843033	NA	NA	NA	NA
exm1281471	NA	17	4689313	DERL2	NA	NA	-0.156828	0.780448	NA	NA
kgp10670962	rs28692633	17	5403468	DERL2	NA	NA	-0.152911	0.640798	NA	NA
rs1050390	rs1050390	17	5336058	DERL2	NA	NA	-0.171445	0.850432	NA	NA
rs1060431	rs1060431	17	4840868	DERL2	NA	NA	-0.133771	0.666814	NA	NA
rs11078604	rs11078604	17	5987350	DERL2	NA	NA	-0.0912382	0.833064	NA	NA
rs113171131	rs113171131	17	4385122	DERL2	NA	NA	-0.188458	0.733438	NA	NA
rs113955765	NA	17	5789599	DERL2	NA	NA	0.189006	0.834718	NA	NA
rs116009943	rs116009943	17	4847654	DERL2	NA	NA	-0.251844	0.704281	NA	NA
rs11655246	rs11655246	17	6027839	DERL2	0.0718054	0.864617	NA	NA	NA	NA
rs11869066	rs11869066	17	6327212	DERL2	0.108142	0.835145	NA	NA	NA	NA
rs11871557	rs11871557	17	5658620	DERL2	NA	NA	-0.105636	0.878834	NA	NA
rs12937471	rs12937471	17	5782037	DERL2	-0.082071	0.85148	NA	NA	NA	NA
rs12952341	rs12952341	17	4385503	DERL2	NA	NA	-0.142236	0.525736	NA	NA
rs1567840	rs1567840	17	6288118	DERL2	NA	NA	-0.159007	0.822955	NA	NA
rs2111548	rs2111548	17	5747113	DERL2	NA	NA	-0.149542	0.575555	NA	NA
rs2215496	rs2215496	17	5646564	DERL2	NA	NA	0.081976	0.876131	NA	NA
rs2243103	rs2243103	17	4839400	DERL2	NA	NA	-0.136026	0.64245	NA	NA
rs2302316	rs2302316	17	4800304	DERL2	NA	NA	-0.0993783	0.871418	NA	NA
rs2309437	rs2309437	17	5641339	DERL2	NA	NA	0.100038	0.85173	NA	NA
rs2733366	rs2733366	17	5514590	DERL2	NA	NA	0.0903242	0.872233	NA	NA
rs3026106	rs3026106	17	5282100	DERL2	NA	NA	0.142637	0.83653	NA	NA
rs3764900	rs3764900	17	4722133	DERL2	NA	NA	0.0826753	0.866198	NA	NA
rs3786043	rs3786043	17	4712314	DERL2	NA	NA	-0.131469	0.847572	NA	NA
rs3966782	rs3966782	17	4807098	DERL2	NA	NA	-0.150615	0.86501	NA	NA
rs4239267	rs4239267	17	6003456	DERL2	NA	NA	-0.135646	0.739828	NA	NA
rs426475	rs426475	17	4891956	DERL2	NA	NA	0.0928648	0.88079	NA	NA
rs4790706	rs4790706	17	4689572	DERL2	NA	NA	-0.118595	0.555429	NA	NA
rs4985669	rs4985669	17	5948604	DERL2	-0.132224	0.876224	NA	NA	NA	NA
rs56271859	rs56271859	17	4541361	DERL2	NA	NA	0.106592	0.855631	NA	NA
rs6065	rs6065	17	4836381	DERL2	NA	NA	-0.103727	0.837689	NA	NA
rs6502888	rs6502888	17	5736703	DERL2	NA	NA	-0.14262	0.865108	NA	NA
rs7208545	rs7208545	17	5997832	DERL2	0.12664	0.853471	NA	NA	NA	NA
rs7214170	rs7214170	17	4378082	DERL2	NA	NA	0.102604	0.868948	NA	NA
rs7220870	rs7220870	17	4545218	DERL2	NA	NA	0.148003	0.768299	NA	NA
rs7224539	rs7224539	17	5738190	DERL2	NA	NA	-0.132508	0.872659	NA	NA
rs7226024	rs7226024	17	5725694	DERL2	NA	NA	0.100714	0.832527	NA	NA
rs72821807	rs72821807	17	4377913	DERL2	NA	NA	-0.178092	0.203981	NA	NA
rs73343381	rs73343381	17	4863006	DERL2	-0.0788994	0.788653	NA	NA	NA	NA
rs73973887	rs73973887	17	5685782	DERL2	-0.12353	0.839565	NA	NA	NA	NA
rs754814	rs754814	17	4657034	DERL2	0.128351	0.740532	NA	NA	NA	NA
rs76040426	rs76040426	17	6324623	DERL2	NA	NA	-0.100466	0.866763	NA	NA
rs77204629	rs77204629	17	5742771	DERL2	-0.153248	0.840797	0.182	0.870597	NA	NA
rs79026262	rs79026262	17	6000289	DERL2	0.199331	0.610325	0.220813	0.764524	NA	NA
rs8066248	rs8066248	17	4541042	DERL2	NA	NA	0.195013	0.745806	NA	NA
rs8070021	rs8070021	17	6326214	DERL2	0.0774457	0.822315	NA	NA	NA	NA
rs8073958	rs8073958	17	4384778	DERL2	NA	NA	0.105335	0.794804	NA	NA
rs8079960	rs8079960	17	4440554	DERL2	NA	NA	-0.091245	0.837866	NA	NA
rs8082690	rs8082690	17	4647002	DERL2	0.110981	0.827955	NA	NA	NA	NA
rs9893670	rs9893670	17	5852663	DERL2	0.0868583	0.793313	NA	NA	NA	NA
rs9895275	rs9895275	17	6182822	DERL2	0.123815	0.778112	NA	NA	NA	NA
rs9902047	rs9902047	17	6251885	DERL2	NA	NA	-0.140515	0.774528	NA	NA
rs9905341	rs9905341	17	4812470	DERL2	NA	NA	-0.132112	0.780975	NA	NA
rs9909401	rs9909401	17	5955973	DERL2	-0.141934	0.865564	NA	NA	NA	NA
rs9909936	rs9909936	17	5737583	DERL2	NA	NA	0.180897	0.851481	NA	NA
JHU_17.53956535	rs116627518	17	53956536	DGKE	0.379026	0.834755	NA	NA	NA	NA
JHU_17.54613980	NA	17	54613981	DGKE	NA	NA	0.345765	0.827379	NA	NA
JHU_17.54730201	rs28548718	17	54730202	DGKE	0.300856	0.800422	0.421108	0.737292	NA	NA
JHU_17.54839758	rs372086001	17	54839759	DGKE	0.23982	0.820768	NA	NA	NA	NA
JHU_17.54889735	rs377762241	17	54889736	DGKE	0.392309	0.18087	0.285006	0.86349	NA	NA
JHU_17.54922337	rs2176744	17	54922338	DGKE	0.38386	0.0367539	0.334033	0.659577	NA	NA
JHU_17.54924014	rs2078517	17	54924015	DGKE	0.429072	0.00232215	0.401624	0.325048	0.0317197	0.999629
JHU_17.54929968	rs368289012	17	54929969	DGKE	0.363108	0.0743851	0.347411	0.592881	NA	NA
JHU_17.54961437	NA	17	54961438	DGKE	NA	NA	-0.362935	0.868022	NA	NA
JHU_17.55121067	rs2058577	17	55121068	DGKE	0.387753	0.874095	NA	NA	NA	NA
JHU_17.55121118	rs9900890	17	55121119	DGKE	-0.467483	0.867412	NA	NA	NA	NA
JHU_17.55159476	rs79659244	17	55159477	DGKE	0.185904	0.844561	NA	NA	NA	NA
JHU_17.55490136	rs11079296	17	55490137	DGKE	0.20401	0.868498	0.293129	0.826188	NA	NA
JHU_17.55579996	rs12602801	17	55579997	DGKE	0.228754	0.861781	NA	NA	NA	NA
JHU_17.55816868	rs201608743	17	55816869	DGKE	NA	NA	-0.392696	0.821503	NA	NA
kgp5380133	rs77018656	17	55121495	DGKE	NA	NA	-0.773625	0.345279	NA	NA
rs10083834	rs10083834	17	55582918	DGKE	-0.276497	0.840095	NA	NA	NA	NA
rs1035173	rs1035173	17	55608091	DGKE	NA	NA	-0.298296	0.701431	NA	NA
rs10491199	rs10491199	17	54304056	DGKE	0.205869	0.877081	NA	NA	NA	NA
rs1052227	rs1052227	17	54906137	DGKE	0.350918	0.0990288	0.341422	0.59746	NA	NA
rs11079244	rs11079244	17	54682249	DGKE	-0.232249	0.790676	-0.363672	0.586642	NA	NA
rs11079292	rs11079292	17	55481295	DGKE	NA	NA	0.305038	0.798173	NA	NA
rs11079310	rs11079310	17	55684642	DGKE	0.187783	0.840855	NA	NA	NA	NA
rs11653801	rs11653801	17	54834041	DGKE	-0.247893	0.833055	NA	NA	NA	NA
rs11658842	rs11658842	17	54834176	DGKE	0.214504	0.837102	NA	NA	NA	NA
rs12449333	rs12449333	17	55646487	DGKE	NA	NA	-0.320022	0.858236	NA	NA
rs12947069	rs12947069	17	55316077	DGKE	NA	NA	0.539566	0.797403	NA	NA
rs12949079	rs12949079	17	54647595	DGKE	-0.308851	0.782597	NA	NA	NA	NA
rs12951440	rs12951440	17	55096575	DGKE	-0.358653	0.799739	-0.424152	0.841953	NA	NA
rs1372857	rs1372857	17	54681042	DGKE	NA	NA	-0.314855	0.861118	NA	NA
rs1561901	rs1561901	17	54612056	DGKE	0.281311	0.835145	NA	NA	NA	NA
rs16956903	rs16956903	17	54299036	DGKE	NA	NA	0.294354	0.852292	NA	NA
rs16957073	rs16957073	17	54376144	DGKE	NA	NA	-0.31808	0.877001	NA	NA
rs16957751	rs16957751	17	54813276	DGKE	-0.313746	0.829452	NA	NA	NA	NA
rs1970872	rs1970872	17	54875103	DGKE	0.328789	0.728415	NA	NA	NA	NA
rs200632865	rs200632865	17	54376053	DGKE	NA	NA	-0.379713	0.864547	NA	NA
rs2586038	rs2586038	17	55916641	DGKE	NA	NA	0.229637	0.878911	NA	NA
rs3213728	rs3213728	17	55123748	DGKE	-0.337892	0.854983	NA	NA	NA	NA
rs3760164	rs3760164	17	55928290	DGKE	NA	NA	0.364883	0.874769	NA	NA
rs4386182	rs4386182	17	54816038	DGKE	NA	NA	-0.299196	0.859196	NA	NA
rs4583310	rs4583310	17	55496093	DGKE	-0.201122	0.853244	-0.280533	0.817301	NA	NA
rs4793903	rs4793903	17	55794452	DGKE	-0.226941	0.873443	NA	NA	NA	NA
rs56923151	rs56923151	17	54953226	DGKE	-0.194168	0.858888	NA	NA	NA	NA
rs56947983	rs56947983	17	55600202	DGKE	-0.223192	0.823215	-0.248519	0.877569	NA	NA
rs60696962	rs60696962	17	54039605	DGKE	0.280572	0.849947	NA	NA	NA	NA
rs61331455	rs61331455	17	55592931	DGKE	NA	NA	-0.414179	0.861129	NA	NA
rs62060261	rs62060261	17	55138865	DGKE	-0.324492	0.8563	NA	NA	NA	NA
rs6503778	NA	17	55092518	DGKE	0.170063	0.874418	NA	NA	NA	NA
rs7211987	rs7211987	17	55488823	DGKE	NA	NA	0.271053	0.853983	NA	NA
rs7214370	rs7214370	17	55123297	DGKE	0.314004	0.723015	NA	NA	NA	NA
rs7218433	rs7218433	17	54304717	DGKE	-0.222265	0.815254	NA	NA	NA	NA
rs7222997	rs7222997	17	54053594	DGKE	0.297882	0.791212	NA	NA	NA	NA
rs7224488	rs7224488	17	54868625	DGKE	0.224154	0.807551	NA	NA	NA	NA
rs729737	rs729737	17	55861000	DGKE	0.192609	0.847655	NA	NA	NA	NA
rs73323052	rs73323052	17	54869495	DGKE	-0.243174	0.821801	-0.273951	0.873465	NA	NA
rs73327238	rs73327238	17	55482159	DGKE	NA	NA	0.37569	0.789681	NA	NA
rs73994445	NA	17	55675652	DGKE	0.400831	0.853638	NA	NA	NA	NA
rs75664000	rs75664000	17	55118992	DGKE	NA	NA	0.385861	0.811111	NA	NA
rs77679422	rs77679422	17	55097872	DGKE	NA	NA	0.378822	0.833852	NA	NA
rs79376923	rs79376923	17	55488109	DGKE	-0.336176	0.708891	NA	NA	NA	NA
rs79677007	rs79677007	17	55320893	DGKE	-0.278798	0.788764	NA	NA	NA	NA
rs8071009	rs8071009	17	54940391	DGKE	0.429072	0.00232215	0.401624	0.325048	0.0317197	0.999629
rs8071799	rs8071799	17	55350409	DGKE	-0.208056	0.840855	-0.330459	0.698428	NA	NA
rs8074934	rs8074934	17	54858402	DGKE	-0.264346	0.640873	-0.290435	0.786436	NA	NA
rs8080517	NA	17	55801131	DGKE	NA	NA	0.310165	0.858493	NA	NA
rs930521	rs930521	17	55464303	DGKE	0.339987	0.851022	NA	NA	NA	NA
rs9892194	rs9892194	17	55825825	DGKE	NA	NA	-0.291003	0.812453	NA	NA
rs9901993	rs9901993	17	55614690	DGKE	0.223302	0.846955	NA	NA	NA	NA
rs9902641	rs9902641	17	54711597	DGKE	NA	NA	0.338635	0.861106	NA	NA
rs9905199	rs76319248	17	54917639	DGKE	0.363108	0.0743851	0.347411	0.592881	NA	NA
rs9907434	rs9907434	17	54393511	DGKE	NA	NA	-0.354879	0.845448	NA	NA
JHU_17.33975758	rs28437958	17	33975759	DHRS11	NA	NA	0.541962	0.728563	NA	NA
JHU_17.34009351	NA	17	34009352	DHRS11	NA	NA	0.541962	0.728563	NA	NA
JHU_17.34370532	rs114524589	17	34370533	DHRS11	NA	NA	-0.875532	0.379612	NA	NA
JHU_17.34370900	rs1734965	17	34370901	DHRS11	NA	NA	0.338175	0.63859	NA	NA
JHU_17.34370901	rs1719222	17	34370902	DHRS11	NA	NA	0.338175	0.63859	NA	NA
JHU_17.34406102	rs7220779	17	34406103	DHRS11	0.282036	0.879672	NA	NA	NA	NA
JHU_17.34462700	rs34802273	17	34462701	DHRS11	0.557854	0.867619	NA	NA	NA	NA
JHU_17.34470936	rs111870043	17	34470937	DHRS11	NA	NA	0.492835	0.857994	NA	NA
JHU_17.34487854	NA	17	34487855	DHRS11	NA	NA	-0.624968	0.766196	NA	NA
JHU_17.34950363	rs79964289	17	34950364	DHRS11	NA	NA	-0.526898	0.783576	NA	NA
JHU_17.35179958	rs57497331	17	35179959	DHRS11	NA	NA	0.24806	0.860316	NA	NA
JHU_17.35186555	NA	17	35186556	DHRS11	NA	NA	0.288934	0.739872	NA	NA
JHU_17.35575064	rs10587190	17	35575065	DHRS11	NA	NA	-0.375196	0.509193	NA	NA
JHU_17.35673269	rs186694988	17	35673270	DHRS11	0.892902	0.673016	NA	NA	NA	NA
rs1106908	rs1106908	17	34942595	DHRS11	NA	NA	-0.259918	0.860236	NA	NA
rs113696141	rs113696141	17	35048759	DHRS11	0.471698	0.819113	NA	NA	NA	NA
rs11868406	rs11868406	17	35245327	DHRS11	NA	NA	0.347199	0.81497	NA	NA
rs12941866	rs12941866	17	34900120	DHRS11	NA	NA	-0.259918	0.860236	NA	NA
rs17138079	rs17138079	17	35178497	DHRS11	NA	NA	0.24806	0.860316	NA	NA
rs191541480	rs191541480	17	35667735	DHRS11	0.723188	0.851149	NA	NA	NA	NA
rs2542653	rs2542653	17	35583728	DHRS11	NA	NA	-0.39271	0.793564	NA	NA
rs2542660	rs2542660	17	35632979	DHRS11	NA	NA	-0.242362	0.86132	NA	NA
rs2702958	rs2702958	17	34276962	DHRS11	0.355781	0.808977	NA	NA	NA	NA
rs35453771	rs35453771	17	35253481	DHRS11	NA	NA	-0.49178	0.713376	NA	NA
rs3744374	rs3744374	17	34072555	DHRS11	NA	NA	0.246876	0.858151	NA	NA
rs3744593	rs3744593	17	34943719	DHRS11	NA	NA	-0.243866	0.877569	NA	NA
rs4377206	rs4377206	17	34380499	DHRS11	NA	NA	0.407857	0.742498	NA	NA
rs4796217	rs4796217	17	34819191	DHRS11	NA	NA	-0.565906	0.807776	NA	NA
rs55939542	rs55939542	17	35304821	DHRS11	-0.410272	0.777875	NA	NA	NA	NA
rs62079696	rs62079696	17	34390628	DHRS11	-0.513808	0.810333	NA	NA	NA	NA
rs6607353	rs6607353	17	35252013	DHRS11	NA	NA	-0.302512	0.808949	NA	NA
rs7208788	rs7208788	17	34823204	DHRS11	NA	NA	0.265454	0.805548	NA	NA
rs7210632	rs7210632	17	35247905	DHRS11	-0.422666	0.880886	NA	NA	NA	NA
rs7215272	NA	17	35184689	DHRS11	NA	NA	-0.303329	0.729502	NA	NA
rs725038	rs725038	17	35512253	DHRS11	NA	NA	-0.361531	0.611091	NA	NA
rs72824417	rs72824417	17	35238993	DHRS11	NA	NA	-0.485066	0.721873	NA	NA
rs73982492	rs73982492	17	35246520	DHRS11	NA	NA	-0.486373	0.640798	NA	NA
rs73991513	rs73991513	17	35183872	DHRS11	NA	NA	0.281897	0.844266	NA	NA
rs757010	rs757010	17	34993204	DHRS11	-0.3166	0.857557	NA	NA	NA	NA
rs76044275	rs76044275	17	35720629	DHRS11	NA	NA	0.614614	0.670546	NA	NA
rs77707408	rs77707408	17	35239035	DHRS11	NA	NA	0.417359	0.870836	NA	NA
rs8069556	rs8069556	17	35126152	DHRS11	NA	NA	-0.243674	0.872523	NA	NA
rs8072064	rs8072064	17	35493313	DHRS11	-0.399671	0.808977	-0.362146	0.671752	NA	NA
rs8078864	rs8078864	17	35056109	DHRS11	0.460629	0.571061	NA	NA	NA	NA
rs924187	rs924187	17	35224746	DHRS11	NA	NA	0.290209	0.846629	NA	NA
rs9892326	rs9892326	17	35326285	DHRS11	NA	NA	-0.222364	0.868332	NA	NA
rs9899684	rs9899684	17	34318119	DHRS11	NA	NA	-0.280112	0.879698	NA	NA
rs9906076	rs9906076	17	35435825	DHRS11	-0.42466	0.729995	NA	NA	NA	NA
rs9906189	rs9906189	17	34905408	DHRS11	NA	NA	0.24938	0.870941	NA	NA
rs9911839	rs9911839	17	34352232	DHRS11	0.320917	0.872373	NA	NA	NA	NA
JHU_17.26364681	rs113942778	17	26364682	DHRS13	NA	NA	0.587442	0.839356	NA	NA
JHU_17.27220431	rs9895956	17	27220432	DHRS13	-0.933945	0.562553	NA	NA	NA	NA
exm1305673	NA	17	26864302	DHRS13	-0.77562	0.79471	-0.337691	0.877678	NA	NA
kgp5043697	rs12572	17	26687811	DHRS13	NA	NA	-0.910509	0.378912	NA	NA
rs10468581	rs10468581	17	26501891	DHRS13	NA	NA	0.49321	0.817844	NA	NA
rs11650603	rs11650603	17	27492042	DHRS13	-0.861456	0.879581	NA	NA	NA	NA
rs1400790	rs1400790	17	27696371	DHRS13	NA	NA	0.619165	0.46107	NA	NA
rs1638005	rs1638005	17	27573097	DHRS13	0.716436	0.832276	NA	NA	NA	NA
rs2617867	rs2617867	17	28049399	DHRS13	NA	NA	0.427579	0.74976	NA	NA
rs3102555	rs3102555	17	28044101	DHRS13	NA	NA	0.427579	0.74976	NA	NA
rs4239211	rs4239211	17	26309418	DHRS13	NA	NA	0.422665	0.78109	NA	NA
rs4239213	rs4239213	17	26312468	DHRS13	NA	NA	0.422665	0.78109	NA	NA
rs548973	rs548973	17	26856261	DHRS13	-0.637045	0.862043	NA	NA	NA	NA
rs55913184	rs55913184	17	27455189	DHRS13	-0.646925	0.866243	NA	NA	NA	NA
rs58145907	rs58145907	17	27660761	DHRS13	NA	NA	0.619165	0.46107	NA	NA
rs74481278	rs74481278	17	27936740	DHRS13	-1.12594	0.847668	NA	NA	NA	NA
rs75539018	rs75539018	17	26468972	DHRS13	NA	NA	-0.636503	0.846405	NA	NA
rs76507242	rs76507242	17	26311669	DHRS13	NA	NA	0.479008	0.759553	NA	NA
rs8076066	rs8076066	17	26295337	DHRS13	NA	NA	0.638232	0.602698	NA	NA
rs894606	rs894606	17	27909352	DHRS13	1.1936	0.68667	0.699522	0.545616	NA	NA
rs9900666	rs9900666	17	26558422	DHRS13	NA	NA	-0.318294	0.86299	NA	NA
rs9913225	rs9913225	17	27570622	DHRS13	-0.711792	0.853253	NA	NA	NA	NA
JHU_17.20195656	rs7224557	17	20195657	DHRS7B	0.222663	0.7415	NA	NA	NA	NA
JHU_17.20514690	rs593362	17	20514691	DHRS7B	NA	NA	0.17099	0.748608	NA	NA
JHU_17.20545763	rs684082	17	20545764	DHRS7B	NA	NA	0.198892	0.6696	NA	NA
JHU_17.20546461	rs4003456	17	20546462	DHRS7B	NA	NA	0.198892	0.6696	NA	NA
JHU_17.20601226	NA	17	20601227	DHRS7B	-0.266903	0.838103	NA	NA	NA	NA
JHU_17.20638262	rs945990	17	20638263	DHRS7B	NA	NA	0.205795	0.689252	NA	NA
JHU_17.21125233	rs73307651	17	21125234	DHRS7B	NA	NA	0.247412	0.877569	NA	NA
JHU_17.21195205	NA	17	21195206	DHRS7B	NA	NA	-0.215816	0.840821	NA	NA
JHU_17.21195471	NA	17	21195472	DHRS7B	NA	NA	-0.264044	0.783869	NA	NA
JHU_17.21196255	NA	17	21196256	DHRS7B	NA	NA	-0.284148	0.746449	NA	NA
JHU_17.21196384	rs12452535	17	21196385	DHRS7B	NA	NA	0.158813	0.798425	NA	NA
JHU_17.21198083	rs3892031	17	21198084	DHRS7B	NA	NA	0.183174	0.767333	NA	NA
JHU_17.21198379	NA	17	21198380	DHRS7B	NA	NA	0.21726	0.872842	NA	NA
JHU_17.21199274	NA	17	21199275	DHRS7B	NA	NA	-0.264044	0.783869	NA	NA
JHU_17.21199276	NA	17	21199277	DHRS7B	NA	NA	-0.264044	0.783869	NA	NA
JHU_17.21199389	NA	17	21199390	DHRS7B	NA	NA	-0.199406	0.791454	NA	NA
JHU_17.21199514	NA	17	21199515	DHRS7B	NA	NA	0.181617	0.605868	NA	NA
JHU_17.21199821	NA	17	21199822	DHRS7B	NA	NA	-0.234705	0.798716	NA	NA
JHU_17.21199831	NA	17	21199832	DHRS7B	NA	NA	-0.198793	0.780975	NA	NA
JHU_17.21199990	NA	17	21199991	DHRS7B	NA	NA	0.179926	0.643353	NA	NA
JHU_17.21200207	rs62057660	17	21200208	DHRS7B	NA	NA	0.181617	0.605868	NA	NA
JHU_17.21202122	rs68151103	17	21202123	DHRS7B	NA	NA	0.185429	0.57509	NA	NA
JHU_17.21202399	NA	17	21202400	DHRS7B	NA	NA	-0.264044	0.783869	NA	NA
JHU_17.21202434	rs35935588	17	21202435	DHRS7B	NA	NA	-0.262098	0.789087	NA	NA
JHU_17.21203354	NA	17	21203355	DHRS7B	NA	NA	0.242256	0.805885	NA	NA
JHU_17.21203906	NA	17	21203907	DHRS7B	NA	NA	0.181931	0.604612	NA	NA
JHU_17.21208135	NA	17	21208136	DHRS7B	NA	NA	-0.250668	0.812462	NA	NA
JHU_17.21209007	NA	17	21209008	DHRS7B	NA	NA	0.175782	0.671619	NA	NA
JHU_17.21210391	NA	17	21210392	DHRS7B	NA	NA	-0.286415	0.870537	NA	NA
JHU_17.21212446	rs34992292	17	21212447	DHRS7B	NA	NA	0.175782	0.671619	NA	NA
JHU_17.21226886	NA	17	21226887	DHRS7B	NA	NA	0.175782	0.671619	NA	NA
JHU_17.21231282	NA	17	21231283	DHRS7B	NA	NA	0.175782	0.671619	NA	NA
JHU_17.21233455	NA	17	21233456	DHRS7B	NA	NA	0.175782	0.671619	NA	NA
JHU_17.21236359	rs36186781	17	21236360	DHRS7B	NA	NA	0.175782	0.671619	NA	NA
JHU_17.21238253	NA	17	21238254	DHRS7B	NA	NA	-0.138966	0.867606	NA	NA
JHU_17.21240991	NA	17	21240992	DHRS7B	NA	NA	0.175782	0.671619	NA	NA
JHU_17.21241206	NA	17	21241207	DHRS7B	NA	NA	0.175782	0.671619	NA	NA
JHU_17.21246243	NA	17	21246244	DHRS7B	NA	NA	0.175782	0.671619	NA	NA
JHU_17.21248053	NA	17	21248054	DHRS7B	NA	NA	0.204457	0.664759	NA	NA
JHU_17.21251518	rs76462370	17	21251519	DHRS7B	NA	NA	0.204457	0.664759	NA	NA
JHU_17.21252739	NA	17	21252740	DHRS7B	NA	NA	0.208438	0.643283	NA	NA
JHU_17.21315031	NA	17	21315032	DHRS7B	NA	NA	0.167517	0.696733	NA	NA
JHU_17.21511574	rs2363251	17	21511575	DHRS7B	-0.303412	0.56699	NA	NA	NA	NA
JHU_17.21516658	NA	17	21516659	DHRS7B	-0.305715	0.793901	NA	NA	NA	NA
JHU_17.21523475	rs7501839	17	21523476	DHRS7B	NA	NA	-0.215907	0.836379	NA	NA
JHU_17.21544598	rs9912297	17	21544599	DHRS7B	NA	NA	-0.215907	0.836379	NA	NA
JHU_17.21670340	NA	17	21670341	DHRS7B	NA	NA	-0.239973	0.86633	NA	NA
JHU_17.21681208	NA	17	21681209	DHRS7B	NA	NA	-0.242814	0.79936	NA	NA
JHU_17.21682055	NA	17	21682056	DHRS7B	NA	NA	-0.261412	0.844945	NA	NA
JHU_17.21682726	rs374411255	17	21682727	DHRS7B	NA	NA	-0.213933	0.854653	NA	NA
JHU_17.21725591	rs111981054	17	21725592	DHRS7B	NA	NA	-0.193697	0.826675	NA	NA
JHU_17.21744146	NA	17	21744147	DHRS7B	NA	NA	-0.237167	0.863472	NA	NA
JHU_17.21749984	rs112888765	17	21749985	DHRS7B	NA	NA	-0.199637	0.868702	NA	NA
JHU_17.21951599	NA	17	21951600	DHRS7B	-0.214113	0.881593	NA	NA	NA	NA
rs10491107	rs10491107	17	20188174	DHRS7B	0.285004	0.752223	NA	NA	NA	NA
rs11204309	rs11204309	17	20553221	DHRS7B	NA	NA	0.200892	0.845598	NA	NA
rs11657625	rs11657625	17	21381802	DHRS7B	-0.15122	0.873482	NA	NA	NA	NA
rs1581257	NA	17	21930036	DHRS7B	0.277222	0.861847	NA	NA	NA	NA
rs17052370	rs17052370	17	21736353	DHRS7B	NA	NA	-0.319718	0.738058	NA	NA
rs1815569	rs1815569	17	20640777	DHRS7B	NA	NA	-0.172645	0.851941	NA	NA
rs1975974	rs1975974	17	21707060	DHRS7B	NA	NA	-0.293168	0.657298	NA	NA
rs200927237	rs200927237	17	20046154	DHRS7B	0.214787	0.737712	NA	NA	NA	NA
rs2703805	rs2703805	17	20107773	DHRS7B	0.20293	0.843553	NA	NA	NA	NA
rs6587061	rs6587061	17	20188028	DHRS7B	0.168326	0.854249	NA	NA	NA	NA
rs6587119	rs6587119	17	20991506	DHRS7B	NA	NA	0.157518	0.811014	NA	NA
rs6587175	rs6587175	17	21503147	DHRS7B	-0.288703	0.651662	NA	NA	NA	NA
rs7209889	rs7209889	17	20217122	DHRS7B	-0.210604	0.862653	NA	NA	NA	NA
rs733794	rs733794	17	20157957	DHRS7B	0.293723	0.719963	NA	NA	NA	NA
rs75120481	rs75120481	17	21199162	DHRS7B	NA	NA	-0.264044	0.783869	NA	NA
rs8078205	rs8078205	17	21084892	DHRS7B	NA	NA	0.170206	0.861237	NA	NA
rs8078442	rs8078442	17	20239827	DHRS7B	-0.307129	0.788978	NA	NA	NA	NA
rs9908604	rs9908604	17	20456522	DHRS7B	NA	NA	0.179278	0.838516	NA	NA
JHU_17.4381076	rs112550681	17	4381077	DHX33	-0.505575	0.407034	-0.327226	0.643931	NA	NA
JHU_17.4439531	NA	17	4439532	DHX33	NA	NA	-0.105373	0.87502	NA	NA
JHU_17.4475694	NA	17	4475695	DHX33	NA	NA	-0.165032	0.878911	NA	NA
JHU_17.4486372	rs58883087	17	4486373	DHX33	0.225914	0.877365	NA	NA	NA	NA
JHU_17.4498107	rs111709149	17	4498108	DHX33	NA	NA	0.228774	0.843521	NA	NA
JHU_17.4718153	rs73341612	17	4718154	DHX33	-0.511015	0.204489	NA	NA	NA	NA
JHU_17.5234350	rs79215092	17	5234351	DHX33	0.21438	0.66962	NA	NA	NA	NA
JHU_17.5409623	rs111279373	17	5409624	DHX33	0.208068	0.863395	NA	NA	NA	NA
JHU_17.5557894	rs12601530	17	5557895	DHX33	NA	NA	0.197858	0.854076	NA	NA
JHU_17.5918458	rs74717627	17	5918459	DHX33	NA	NA	0.181914	0.789087	NA	NA
JHU_17.6186317	rs2159269	17	6186318	DHX33	NA	NA	-0.154122	0.855163	NA	NA
JHU_17.6355096	rs57360986	17	6355097	DHX33	NA	NA	0.172002	0.78609	NA	NA
kgp10670962	rs28692633	17	5403468	DHX33	0.190976	0.833656	NA	NA	NA	NA
kgp3438879	rs11657054	17	4463023	DHX33	NA	NA	0.126691	0.780559	NA	NA
kgp8946850	rs111541610	17	5568733	DHX33	-0.198383	0.834709	NA	NA	NA	NA
rs1052748	rs1052748	17	4720469	DHX33	0.219142	0.831372	NA	NA	NA	NA
rs11078517	rs11078517	17	4464596	DHX33	0.229697	0.871883	NA	NA	NA	NA
rs113252159	rs113252159	17	5122301	DHX33	0.2294	0.78633	NA	NA	NA	NA
rs11652132	rs11652132	17	6319179	DHX33	NA	NA	-0.19536	0.797014	NA	NA
rs11657827	rs11657827	17	5008957	DHX33	NA	NA	-0.127526	0.864926	NA	NA
rs11658631	rs11658631	17	4431108	DHX33	-0.136244	0.875776	NA	NA	NA	NA
rs11658961	rs11658961	17	5847215	DHX33	NA	NA	-0.15115	0.842946	NA	NA
rs11868567	rs11868567	17	5363652	DHX33	0.207611	0.858235	NA	NA	NA	NA
rs12449580	rs12449580	17	6337247	DHX33	NA	NA	-0.157056	0.854938	NA	NA
rs12452055	rs12452055	17	6161918	DHX33	NA	NA	0.119499	0.857037	NA	NA
rs12600505	rs12600505	17	5233817	DHX33	0.23731	0.830944	NA	NA	NA	NA
rs12940047	rs12940047	17	4625585	DHX33	0.140372	0.86892	NA	NA	NA	NA
rs1467139	rs1467139	17	6296917	DHX33	NA	NA	0.135828	0.646174	NA	NA
rs16942699	rs16942699	17	6364486	DHX33	-0.145807	0.87826	NA	NA	NA	NA
rs16954727	rs16954727	17	5371883	DHX33	0.260528	0.860673	NA	NA	NA	NA
rs16955549	rs16955549	17	6063481	DHX33	NA	NA	0.198725	0.853813	NA	NA
rs16955632	rs16955632	17	6161077	DHX33	NA	NA	-0.187518	0.752832	NA	NA
rs17728299	rs17728299	17	6138065	DHX33	NA	NA	0.146057	0.876486	NA	NA
rs17730540	rs17730540	17	6255977	DHX33	NA	NA	0.176047	0.43132	NA	NA
rs17793825	rs17793825	17	6119015	DHX33	NA	NA	0.168496	0.726049	NA	NA
rs17825449	rs17825449	17	5836860	DHX33	-0.266717	0.727144	NA	NA	NA	NA
rs1805467	rs1805467	17	5393461	DHX33	0.160876	0.81902	NA	NA	NA	NA
rs202126192	rs202126192	17	4385179	DHX33	-0.319224	0.465823	NA	NA	NA	NA
rs2243103	rs2243103	17	4839400	DHX33	-0.164605	0.844174	NA	NA	NA	NA
rs2302837	rs2302837	17	6014176	DHX33	0.158712	0.879743	NA	NA	NA	NA
rs238239	rs238239	17	4856580	DHX33	0.190399	0.867941	NA	NA	NA	NA
rs2535591	rs2535591	17	5627408	DHX33	NA	NA	-0.173869	0.824597	NA	NA
rs2585254	rs2585254	17	5097977	DHX33	-0.207567	0.698554	NA	NA	NA	NA
rs2641238	rs2641238	17	5133734	DHX33	-0.138979	0.87608	NA	NA	NA	NA
rs2641269	rs2641269	17	5093899	DHX33	-0.177156	0.880606	NA	NA	NA	NA
rs2733366	rs2733366	17	5514590	DHX33	NA	NA	0.105941	0.875955	NA	NA
rs2733380	rs2733380	17	5532755	DHX33	0.142234	0.842325	NA	NA	NA	NA
rs28650201	NA	17	4378804	DHX33	0.209725	0.86778	0.156504	0.872915	NA	NA
rs2871275	rs2871275	17	6163462	DHX33	NA	NA	0.131707	0.772745	NA	NA
rs3169862	rs3169862	17	6354965	DHX33	NA	NA	-0.101638	0.86932	NA	NA
rs3744711	rs3744711	17	5346599	DHX33	0.202627	0.832032	NA	NA	NA	NA
rs3744728	rs3744728	17	6093951	DHX33	NA	NA	0.143172	0.785101	NA	NA
rs3786043	rs3786043	17	4712314	DHX33	NA	NA	-0.156165	0.84807	NA	NA
rs4239262	rs4239262	17	5981561	DHX33	0.163177	0.840855	NA	NA	NA	NA
rs4790246	rs4790246	17	4971655	DHX33	-0.274032	0.637506	-0.206474	0.631657	NA	NA
rs4790803	rs4790803	17	5566089	DHX33	NA	NA	0.191901	0.800167	NA	NA
rs4796306	rs4796306	17	5978414	DHX33	-0.123062	0.87387	NA	NA	NA	NA
rs4796346	rs4796346	17	6088673	DHX33	NA	NA	0.170149	0.794588	NA	NA
rs4796443	rs4796443	17	6135565	DHX33	NA	NA	0.157946	0.766275	NA	NA
rs4796461	rs4796461	17	6191010	DHX33	0.16458	0.86367	NA	NA	NA	NA
rs56067574	rs56067574	17	5742261	DHX33	0.132691	0.874278	NA	NA	NA	NA
rs56106033	rs56106033	17	4959017	DHX33	0.294027	0.852424	NA	NA	NA	NA
rs56787229	rs56787229	17	6354780	DHX33	NA	NA	0.172002	0.78609	NA	NA
rs60011242	rs60011242	17	5701116	DHX33	NA	NA	0.202498	0.774363	NA	NA
rs61057183	rs61057183	17	6354533	DHX33	NA	NA	0.19835	0.591192	NA	NA
rs62064886	rs62064886	17	4373178	DHX33	NA	NA	-0.248204	0.813615	NA	NA
rs6502870	rs6502870	17	5490702	DHX33	-0.126704	0.869391	NA	NA	NA	NA
rs66856130	rs66856130	17	5684956	DHX33	-0.143944	0.860355	NA	NA	NA	NA
rs7213847	rs7213847	17	4472927	DHX33	NA	NA	-0.263621	0.636382	NA	NA
rs7215234	rs7215234	17	6187991	DHX33	NA	NA	0.22537	0.512391	NA	NA
rs7217828	rs7217828	17	5962525	DHX33	0.143592	0.881861	NA	NA	NA	NA
rs7224539	rs7224539	17	5738190	DHX33	-0.225972	0.841231	-0.252444	0.421065	NA	NA
rs73339328	rs73339328	17	6181715	DHX33	NA	NA	0.207308	0.60508	NA	NA
rs73343381	rs73343381	17	4863006	DHX33	-0.134084	0.866093	NA	NA	NA	NA
rs7406684	rs7406684	17	6094133	DHX33	NA	NA	0.141092	0.793706	NA	NA
rs74926016	rs74926016	17	4491028	DHX33	NA	NA	0.167826	0.846912	NA	NA
rs8069102	rs8069102	17	4390529	DHX33	-0.434608	0.703886	-0.457023	0.133887	NA	NA
rs8072028	rs8072028	17	6163056	DHX33	NA	NA	0.131707	0.772745	NA	NA
rs8072559	rs8072559	17	6083925	DHX33	-0.242978	0.878032	NA	NA	NA	NA
rs8077821	rs8077821	17	6004268	DHX33	0.231381	0.881847	NA	NA	NA	NA
rs8079279	rs8079279	17	5993315	DHX33	NA	NA	-0.130398	0.837508	NA	NA
rs867870	rs867870	17	6361788	DHX33	NA	NA	-0.160857	0.639784	NA	NA
rs884250	rs884250	17	4351640	DHX33	-0.24303	0.773261	NA	NA	NA	NA
rs907941	rs907941	17	6362387	DHX33	NA	NA	0.117666	0.818414	NA	NA
rs917686	rs917686	17	5687717	DHX33	NA	NA	0.13582	0.854324	NA	NA
rs961826	rs961826	17	5483937	DHX33	0.126565	0.864794	NA	NA	NA	NA
rs9652833	rs9652833	17	6048114	DHX33	NA	NA	-0.17972	0.868635	NA	NA
rs9901849	rs9901849	17	5970537	DHX33	NA	NA	0.107533	0.863082	NA	NA
rs9902047	rs9902047	17	6251885	DHX33	NA	NA	-0.188182	0.656388	NA	NA
rs9908162	rs9908162	17	6147146	DHX33	NA	NA	-0.137989	0.88006	NA	NA
rs9914197	rs9914197	17	6353429	DHX33	NA	NA	0.197485	0.589018	NA	NA
rs9914376	rs9914376	17	5925477	DHX33	NA	NA	-0.109889	0.805517	NA	NA
JHU_17.57213920	NA	17	57213921	DHX40	0.172664	0.878686	NA	NA	NA	NA
JHU_17.57482786	NA	17	57482787	DHX40	NA	NA	-0.131083	0.868527	NA	NA
rs1451504	rs1451504	17	57411445	DHX40	NA	NA	-0.157613	0.86932	NA	NA
rs16943569	rs16943569	17	57525643	DHX40	NA	NA	0.134891	0.846053	NA	NA
rs2291193	rs2291193	17	57272079	DHX40	-0.121032	0.881897	NA	NA	NA	NA
rs6503916	rs6503916	17	57459574	DHX40	0.158684	0.85984	NA	NA	NA	NA
rs7213065	rs7213065	17	57480798	DHX40	0.129478	0.829134	NA	NA	NA	NA
rs8072004	rs8072004	17	57408572	DHX40	NA	NA	-0.255175	0.812551	NA	NA
rs9913684	rs9913684	17	57691502	DHX40	NA	NA	-0.14935	0.873036	NA	NA
JHU_17.39381283	rs148808781	17	39381284	DHX58	NA	NA	0.625452	0.844558	NA	NA
JHU_17.39439565	rs114359017	17	39439566	DHX58	NA	NA	-0.549271	0.873686	NA	NA
JHU_17.39624424	rs76189928	17	39624425	DHX58	NA	NA	-0.42021	0.783588	NA	NA
JHU_17.39629303	rs17495636	17	39629304	DHX58	NA	NA	-0.42021	0.783588	NA	NA
JHU_17.39665241	rs148313180	17	39665242	DHX58	NA	NA	-0.6073	0.879709	NA	NA
JHU_17.39826084	rs73297985	17	39826085	DHX58	0.518156	0.871886	NA	NA	NA	NA
JHU_17.39889280	rs72833788	17	39889281	DHX58	0.355066	0.732624	NA	NA	NA	NA
JHU_17.39890969	NA	17	39890970	DHX58	NA	NA	-0.581268	0.772349	NA	NA
JHU_17.40327932	rs149546620	17	40327933	DHX58	NA	NA	-0.586458	0.805936	NA	NA
JHU_17.40414386	rs7226287	17	40414387	DHX58	NA	NA	-0.61913	0.744827	NA	NA
JHU_17.40451096	NA	17	40451097	DHX58	NA	NA	-0.452493	0.710616	NA	NA
JHU_17.40604174	rs111268491	17	40604175	DHX58	NA	NA	-0.435375	0.878782	NA	NA
JHU_17.40805799	rs371909800	17	40805800	DHX58	NA	NA	0.362815	0.805301	NA	NA
JHU_17.41035134	rs368309492	17	41035135	DHX58	-0.508593	0.861712	NA	NA	NA	NA
JHU_17.41121218	NA	17	41121219	DHX58	0.49271	0.854004	NA	NA	NA	NA
JHU_17.41184087	NA	17	41184088	DHX58	NA	NA	-0.557114	0.877642	NA	NA
rs10491131	rs10491131	17	39533097	DHX58	0.420524	0.848014	NA	NA	NA	NA
rs1053005	rs1053005	17	40465910	DHX58	-0.313831	0.842846	NA	NA	NA	NA
rs1060915	rs1060915	17	41234470	DHX58	NA	NA	-0.378192	0.876797	NA	NA
rs113234237	rs113234237	17	40351588	DHX58	0.543002	0.837327	NA	NA	NA	NA
rs115628335	rs115628335	17	39640496	DHX58	0.581984	0.840839	NA	NA	NA	NA
rs12451652	NA	17	39633354	DHX58	NA	NA	0.637955	0.855474	NA	NA
rs12950733	rs12950733	17	39630543	DHX58	NA	NA	-0.333686	0.842195	NA	NA
rs147253461	rs147253461	17	39884547	DHX58	-0.478667	0.845028	-0.634273	0.525836	NA	NA
rs16941	rs16941	17	41244435	DHX58	NA	NA	-0.378192	0.876797	NA	NA
rs17882035	rs17882035	17	40475383	DHX58	NA	NA	-0.646013	0.655496	NA	NA
rs2074284	rs2074284	17	39464736	DHX58	0.506054	0.491287	0.328432	0.845728	NA	NA
rs2074286	rs2074286	17	39464046	DHX58	0.506054	0.491287	0.328432	0.845728	NA	NA
rs2109435	rs2109435	17	39452595	DHX58	0.401561	0.745026	0.409927	0.645266	NA	NA
rs2191377	rs2191377	17	39409070	DHX58	0.395697	0.715383	NA	NA	NA	NA
rs2304497	rs2304497	17	40065774	DHX58	NA	NA	-0.40489	0.880629	NA	NA
rs34354631	rs34354631	17	39471888	DHX58	NA	NA	0.355264	0.844558	NA	NA
rs3744786	rs3744786	17	39623363	DHX58	NA	NA	-0.42021	0.783588	NA	NA
rs3809878	rs3809878	17	40094835	DHX58	-0.358327	0.806019	NA	NA	NA	NA
rs4479305	rs4479305	17	39937704	DHX58	0.376352	0.678366	NA	NA	NA	NA
rs4506965	rs4506965	17	39628475	DHX58	NA	NA	-0.42021	0.783588	NA	NA
rs4792930	rs4792930	17	40805844	DHX58	NA	NA	0.362815	0.805301	NA	NA
rs597255	rs597255	17	40705100	DHX58	NA	NA	0.313971	0.874805	NA	NA
rs61283957	rs61283957	17	39883512	DHX58	NA	NA	-0.480695	0.793159	NA	NA
rs61292858	rs61292858	17	40226281	DHX58	-0.535522	0.533573	NA	NA	NA	NA
rs66900183	rs66900183	17	39293419	DHX58	NA	NA	-0.625947	0.662461	NA	NA
rs7211719	NA	17	39883276	DHX58	0.563212	0.812133	NA	NA	NA	NA
rs7212173	rs7212173	17	40423496	DHX58	NA	NA	0.397428	0.796638	NA	NA
rs7220116	rs7220116	17	39333705	DHX58	-0.359828	0.794549	-0.298352	0.853592	NA	NA
rs72828116	rs72828116	17	39464437	DHX58	0.38173	0.872863	NA	NA	NA	NA
rs74647883	rs74647883	17	40153964	DHX58	-0.431673	0.802703	NA	NA	NA	NA
rs8081327	rs8081327	17	40274200	DHX58	0.434324	0.835068	NA	NA	NA	NA
rs8176318	rs8176318	17	41197274	DHX58	NA	NA	-0.378192	0.876797	NA	NA
rs9893787	rs9893787	17	39616427	DHX58	0.61492	0.86833	0.589394	0.863082	NA	NA
rs9894045	rs9894045	17	39621501	DHX58	NA	NA	0.301965	0.841957	NA	NA
rs9896136	rs9896136	17	40323972	DHX58	NA	NA	-0.387097	0.826675	NA	NA
rs9896492	rs9896492	17	39465942	DHX58	0.38173	0.872863	NA	NA	NA	NA
JHU_17.40604174	rs111268491	17	40604175	DHX8	NA	NA	-0.0886295	0.86932	NA	NA
JHU_17.41080814	rs16968177	17	41080815	DHX8	NA	NA	-0.0669042	0.792078	NA	NA
JHU_17.41121218	NA	17	41121219	DHX8	NA	NA	0.0970497	0.828153	NA	NA
JHU_17.41122692	rs56996220	17	41122693	DHX8	-0.110204	0.877362	NA	NA	NA	NA
JHU_17.41152502	NA	17	41152503	DHX8	-0.0806608	0.837754	NA	NA	NA	NA
JHU_17.41184087	NA	17	41184088	DHX8	NA	NA	-0.126829	0.821276	NA	NA
JHU_17.41346282	rs4793217	17	41346283	DHX8	-0.0844416	0.882413	NA	NA	NA	NA
JHU_17.41381007	rs367836190	17	41381008	DHX8	NA	NA	0.0986816	0.822684	NA	NA
JHU_17.41393246	rs74597067	17	41393247	DHX8	-0.0844416	0.882413	NA	NA	NA	NA
JHU_17.41437429	NA	17	41437430	DHX8	-0.0844416	0.882413	NA	NA	NA	NA
JHU_17.41437666	NA	17	41437667	DHX8	-0.101364	0.787591	NA	NA	NA	NA
JHU_17.41481993	NA	17	41481994	DHX8	NA	NA	0.181424	0.2778	NA	NA
JHU_17.41495816	rs71382965	17	41495817	DHX8	NA	NA	-0.127043	0.820123	NA	NA
JHU_17.41509657	rs35747134	17	41509658	DHX8	NA	NA	-0.108663	0.865258	NA	NA
JHU_17.41517333	NA	17	41517334	DHX8	NA	NA	0.121642	0.830857	NA	NA
JHU_17.41547767	rs34462491	17	41547768	DHX8	NA	NA	-0.11125	0.802982	NA	NA
JHU_17.41751696	rs12949973	17	41751697	DHX8	NA	NA	-0.0910785	0.844558	NA	NA
JHU_17.41756409	NA	17	41756410	DHX8	NA	NA	0.0923937	0.866858	NA	NA
JHU_17.41856922	rs55888272	17	41856923	DHX8	NA	NA	-0.0531672	0.872659	NA	NA
JHU_17.41911831	rs9894873	17	41911832	DHX8	-0.0726047	0.803742	NA	NA	NA	NA
JHU_17.41928524	rs28678969	17	41928525	DHX8	NA	NA	0.0914197	0.12875	NA	NA
rs1034636	rs1034636	17	41881709	DHX8	NA	NA	-0.0527535	0.87387	NA	NA
rs1060915	rs1060915	17	41234470	DHX8	-0.0844416	0.882413	NA	NA	NA	NA
rs113187111	rs113187111	17	41341735	DHX8	NA	NA	0.142008	0.725425	NA	NA
rs114499426	rs114499426	17	41914563	DHX8	NA	NA	-0.058555	0.866706	NA	NA
rs116253080	rs116253080	17	41939212	DHX8	NA	NA	-0.106722	0.879395	NA	NA
rs11651623	rs11651623	17	41329847	DHX8	-0.0844416	0.882413	NA	NA	NA	NA
rs11868590	rs11868590	17	40672922	DHX8	NA	NA	-0.0701096	0.833036	NA	NA
rs12453522	rs12453522	17	41931375	DHX8	NA	NA	0.0974711	0.0398479	NA	NA
rs124719	rs124719	17	41960343	DHX8	NA	NA	-0.0526154	0.844289	NA	NA
rs12603963	rs12603963	17	41682983	DHX8	-0.114228	0.526803	NA	NA	NA	NA
rs13851	rs13851	17	41371844	DHX8	-0.0844416	0.882413	NA	NA	NA	NA
rs1465204	NA	17	42327477	DHX8	-0.101856	0.768996	NA	NA	NA	NA
rs1618809	rs1618809	17	42065925	DHX8	0.0645445	0.88125	NA	NA	NA	NA
rs16941	rs16941	17	41244435	DHX8	-0.0844416	0.882413	NA	NA	NA	NA
rs16970731	rs16970731	17	42509663	DHX8	NA	NA	-0.0683365	0.867361	NA	NA
rs2063680	rs2063680	17	41764995	DHX8	NA	NA	-0.0626556	0.82506	NA	NA
rs2066725	rs2066725	17	41891473	DHX8	NA	NA	0.0912747	0.141829	NA	NA
rs2074143	rs2074143	17	41856622	DHX8	NA	NA	0.0668829	0.682783	NA	NA
rs2089115	rs2089115	17	40858841	DHX8	0.0730827	0.790808	NA	NA	NA	NA
rs2227945	rs2227945	17	41244130	DHX8	NA	NA	-0.127043	0.820123	NA	NA
rs2252501	rs2252501	17	42334950	DHX8	-0.0729191	0.841627	NA	NA	NA	NA
rs231458	rs231458	17	41994794	DHX8	-0.0604678	0.865397	NA	NA	NA	NA
rs231531	rs231531	17	41946180	DHX8	NA	NA	-0.0473026	0.868452	NA	NA
rs28674118	NA	17	41723265	DHX8	NA	NA	0.0575301	0.84344	NA	NA
rs34491309	rs34491309	17	42153185	DHX8	NA	NA	-0.130709	0.656037	NA	NA
rs373817431	rs373817431	17	41941908	DHX8	NA	NA	-0.0449851	0.878839	NA	NA
rs4792987	rs4792987	17	41386574	DHX8	-0.0844416	0.882413	NA	NA	NA	NA
rs4793040	rs4793040	17	41930569	DHX8	NA	NA	0.0977846	0.0338084	NA	NA
rs4793247	rs4793247	17	41460439	DHX8	NA	NA	0.0521498	0.865454	NA	NA
rs575873	rs575873	17	41699963	DHX8	NA	NA	0.0738255	0.780527	NA	NA
rs597255	rs597255	17	40705100	DHX8	NA	NA	0.0607161	0.879709	NA	NA
rs6503473	rs6503473	17	41806151	DHX8	-0.112143	0.786394	NA	NA	NA	NA
rs67843533	NA	17	41958816	DHX8	NA	NA	-0.0591352	0.874658	NA	NA
rs71382982	rs71382982	17	41735524	DHX8	NA	NA	-0.126516	0.78773	NA	NA
rs7215223	rs7215223	17	41501295	DHX8	NA	NA	0.0599505	0.854938	NA	NA
rs7220455	rs7220455	17	41532264	DHX8	-0.165979	0.631084	NA	NA	NA	NA
rs75189448	rs75189448	17	40858020	DHX8	-0.121979	0.853371	NA	NA	NA	NA
rs8064459	rs8064459	17	41586685	DHX8	-0.11983	0.78149	NA	NA	NA	NA
rs8068764	rs8068764	17	41490161	DHX8	NA	NA	0.0739967	0.767333	NA	NA
rs8176318	rs8176318	17	41197274	DHX8	-0.0844416	0.882413	NA	NA	NA	NA
rs9895585	rs9895585	17	42064987	DHX8	NA	NA	-0.0534003	0.877877	NA	NA
rs9914497	rs9914497	17	41009445	DHX8	NA	NA	0.0541375	0.874613	NA	NA
JHU_17.6288582	rs7218297	17	6288583	DLG4	-0.251532	0.83832	NA	NA	NA	NA
JHU_17.6411481	rs8074599	17	6411482	DLG4	NA	NA	-0.231065	0.835406	NA	NA
JHU_17.6411965	rs73348097	17	6411966	DLG4	0.331831	0.766273	NA	NA	NA	NA
JHU_17.6696983	rs4796558	17	6696984	DLG4	0.203557	0.866225	0.157328	0.8276	NA	NA
JHU_17.6726748	rs9892581	17	6726749	DLG4	-0.227677	0.873051	NA	NA	NA	NA
JHU_17.6809605	NA	17	6809606	DLG4	NA	NA	-0.207069	0.857181	NA	NA
JHU_17.6964212	rs11655975	17	6964213	DLG4	0.231838	0.8079	0.134681	0.880377	NA	NA
JHU_17.7124767	rs9646410	17	7124768	DLG4	NA	NA	0.118046	0.877569	NA	NA
JHU_17.7423071	rs115126578	17	7423072	DLG4	-0.463202	0.825383	NA	NA	NA	NA
JHU_17.7499052	rs115392553	17	7499053	DLG4	-0.367569	0.806017	NA	NA	NA	NA
JHU_17.8042345	rs1348326	17	8042346	DLG4	0.213231	0.875728	NA	NA	NA	NA
JHU_17.8111953	rs7219662	17	8111954	DLG4	-0.330656	0.866754	-0.332502	0.59303	NA	NA
kgp12332851	rs4491591	17	7386055	DLG4	0.310626	0.82505	NA	NA	NA	NA
kgp5162286	rs7503586	17	7124751	DLG4	NA	NA	0.118046	0.877569	NA	NA
rs11078621	rs11078621	17	6277888	DLG4	NA	NA	-0.183774	0.875141	NA	NA
rs12150124	rs12150124	17	7036251	DLG4	NA	NA	-0.143282	0.870535	NA	NA
rs12949629	rs12949629	17	6269586	DLG4	NA	NA	-0.154414	0.855873	NA	NA
rs1509123	rs1509123	17	6683878	DLG4	-0.379308	0.862308	-0.269655	0.858192	NA	NA
rs1625895	rs1625895	17	7578115	DLG4	0.259031	0.794214	NA	NA	NA	NA
rs1641544	rs1641544	17	7539866	DLG4	0.296663	0.520484	NA	NA	NA	NA
rs2047774	rs2047774	17	7029454	DLG4	-0.386521	0.863164	-0.281785	0.850695	NA	NA
rs218653	rs218653	17	6572170	DLG4	-0.386411	0.787877	-0.342393	0.505625	NA	NA
rs218693	rs218693	17	6591752	DLG4	NA	NA	-0.214078	0.732272	NA	NA
rs222857	rs222857	17	7164563	DLG4	NA	NA	0.137854	0.831563	NA	NA
rs2302764	rs2302764	17	7360110	DLG4	0.283757	0.868787	0.221386	0.826675	NA	NA
rs2518023	rs2518023	17	8056606	DLG4	0.242505	0.831372	NA	NA	NA	NA
rs2909430	rs2909430	17	7578645	DLG4	0.254033	0.842151	NA	NA	NA	NA
rs374177	rs374177	17	6935261	DLG4	-0.233792	0.79924	NA	NA	NA	NA
rs3785790	rs3785790	17	6659103	DLG4	-0.232725	0.865404	-0.203057	0.751515	NA	NA
rs409555	rs409555	17	6935160	DLG4	-0.234907	0.802277	NA	NA	NA	NA
rs4128287	rs4128287	17	6423406	DLG4	0.204616	0.838041	NA	NA	NA	NA
rs4233018	rs4233018	17	7698599	DLG4	-0.309209	0.712627	NA	NA	NA	NA
rs433024	rs433024	17	6935131	DLG4	-0.29882	0.680334	NA	NA	NA	NA
rs452240	rs452240	17	6933912	DLG4	-0.222698	0.839245	NA	NA	NA	NA
rs4792214	rs4792214	17	8002003	DLG4	NA	NA	-0.185608	0.786169	NA	NA
rs4796561	rs4796561	17	6715722	DLG4	-0.204929	0.839423	-0.132655	0.870081	NA	NA
rs4796576	rs4796576	17	6943266	DLG4	-0.244612	0.724991	NA	NA	NA	NA
rs4968213	rs4968213	17	7474277	DLG4	0.196441	0.868236	NA	NA	NA	NA
rs5017726	rs5017726	17	6937537	DLG4	-0.224953	0.753015	NA	NA	NA	NA
rs6502956	rs6502956	17	6345058	DLG4	-0.794705	0.145247	-0.420961	0.63351	NA	NA
rs7217076	rs7217076	17	7931282	DLG4	NA	NA	-0.139013	0.825854	NA	NA
rs7218733	NA	17	7888971	DLG4	0.209657	0.8825	NA	NA	NA	NA
rs73977762	rs73977762	17	7695477	DLG4	-0.420091	0.48022	-0.215122	0.813196	NA	NA
rs74252203	rs74252203	17	6425608	DLG4	0.197157	0.845727	NA	NA	NA	NA
rs75976970	rs75976970	17	7609582	DLG4	-0.475369	0.809871	NA	NA	NA	NA
rs77149992	NA	17	7999179	DLG4	NA	NA	0.2902	0.857977	NA	NA
rs8071847	rs8071847	17	7407327	DLG4	-0.237069	0.881051	NA	NA	NA	NA
rs8079404	rs8079404	17	6742672	DLG4	-0.332206	0.824037	NA	NA	NA	NA
rs9217	rs9217	17	7363088	DLG4	-0.201301	0.863595	NA	NA	NA	NA
rs955461	rs955461	17	6658969	DLG4	0.249018	0.80791	NA	NA	NA	NA
rs9904413	rs9904413	17	7134323	DLG4	NA	NA	-0.129795	0.880377	NA	NA
rs9905505	rs9905505	17	7590124	DLG4	0.299131	0.854804	NA	NA	NA	NA
rs9905906	rs9905906	17	7685748	DLG4	0.253202	0.809881	0.205014	0.688681	NA	NA
rs9910089	rs9910089	17	7673922	DLG4	-0.383078	0.478021	-0.23947	0.638619	NA	NA
JHU_17.75499331	rs73377578	17	75499332	DNAH17	NA	NA	-1.19787	0.841994	NA	NA
JHU_17.75611601	rs116726895	17	75611602	DNAH17	NA	NA	-1.00443	0.879376	NA	NA
JHU_17.75671259	rs8080475	17	75671260	DNAH17	NA	NA	0.506888	0.870962	NA	NA
JHU_17.75768687	rs79096419	17	75768688	DNAH17	0.806321	0.745419	0.884286	0.876535	NA	NA
JHU_17.75778857	rs1249670	17	75778858	DNAH17	-0.457869	0.872839	NA	NA	NA	NA
JHU_17.75844857	rs12602654	17	75844858	DNAH17	NA	NA	-0.501808	0.823161	NA	NA
JHU_17.76542050	rs76982502	17	76542051	DNAH17	0.679103	0.664547	NA	NA	NA	NA
JHU_17.76568323	rs114601883	17	76568324	DNAH17	0.550108	0.879665	NA	NA	NA	NA
JHU_17.76642504	rs113398617	17	76642505	DNAH17	-0.561109	0.730215	NA	NA	NA	NA
JHU_17.76809352	rs200980044	17	76809353	DNAH17	-0.36964	0.769196	-0.543904	0.741429	NA	NA
JHU_17.76816688	rs7207012	17	76816689	DNAH17	-0.347116	0.840653	-0.580484	0.746535	NA	NA
JHU_17.76818608	rs7217867	17	76818609	DNAH17	NA	NA	-0.646839	0.647838	NA	NA
JHU_17.76834840	rs62075637	17	76834841	DNAH17	-0.35054	0.874933	-0.725617	0.62009	NA	NA
JHU_17.76851008	rs9905232	17	76851009	DNAH17	NA	NA	-1.05709	0.566571	NA	NA
JHU_17.76907509	NA	17	76907510	DNAH17	0.710821	0.794132	NA	NA	NA	NA
JHU_17.76919464	rs187914771	17	76919465	DNAH17	NA	NA	-1.13864	0.863122	NA	NA
JHU_17.76970683	rs56687134	17	76970684	DNAH17	0.461397	0.694111	NA	NA	NA	NA
JHU_17.76975156	NA	17	76975157	DNAH17	0.34314	0.849133	NA	NA	NA	NA
JHU_17.77151374	rs116549747	17	77151375	DNAH17	0.824481	0.845811	NA	NA	NA	NA
JHU_17.77157073	NA	17	77157074	DNAH17	NA	NA	-1.12611	0.812544	NA	NA
JHU_17.77193295	rs369621461	17	77193296	DNAH17	NA	NA	-0.873949	0.861118	NA	NA
JHU_17.77384140	rs11658627	17	77384141	DNAH17	0.266396	0.879444	NA	NA	NA	NA
JHU_17.77392061	NA	17	77392062	DNAH17	NA	NA	-0.653508	0.812333	NA	NA
JHU_17.77462795	rs377537556	17	77462796	DNAH17	NA	NA	-0.491581	0.871104	NA	NA
JHU_17.77464076	NA	17	77464077	DNAH17	NA	NA	-0.690186	0.832385	NA	NA
JHU_17.77464936	NA	17	77464937	DNAH17	-0.543158	0.859479	NA	NA	NA	NA
JHU_17.77485146	rs199646404	17	77485147	DNAH17	0.451007	0.840083	NA	NA	NA	NA
JHU_17.77486890	rs202100275	17	77486891	DNAH17	0.489951	0.791922	NA	NA	NA	NA
JHU_17.77492412	rs201704235	17	77492413	DNAH17	0.404287	0.877821	NA	NA	NA	NA
JHU_17.77543156	rs111916656	17	77543157	DNAH17	-0.684077	0.83961	NA	NA	NA	NA
kgp5762533	rs56157614	17	77049269	DNAH17	-0.333172	0.878032	NA	NA	NA	NA
kgp6489490	rs71387928	17	77467821	DNAH17	0.72191	0.798544	NA	NA	NA	NA
kgp770244	NA	17	77152124	DNAH17	0.547379	0.820424	NA	NA	NA	NA
rs1032986	rs1032986	17	76290781	DNAH17	NA	NA	-0.502064	0.850575	NA	NA
rs10775357	rs10775357	17	76238523	DNAH17	0.672902	0.353235	0.564666	0.877099	NA	NA
rs10852714	rs10852714	17	76657967	DNAH17	-0.314712	0.840864	NA	NA	NA	NA
rs11077405	rs11077405	17	76969882	DNAH17	NA	NA	-0.599777	0.87613	NA	NA
rs11077427	rs11077427	17	77325124	DNAH17	NA	NA	-0.51789	0.854324	NA	NA
rs11077443	rs11077443	17	77542174	DNAH17	NA	NA	0.465793	0.82093	NA	NA
rs1108365	rs1108365	17	76557659	DNAH17	NA	NA	-0.487996	0.846561	NA	NA
rs1110274	rs1110274	17	76810284	DNAH17	-0.449	0.527428	-0.600699	0.614744	NA	NA
rs111758338	rs111758338	17	76710773	DNAH17	NA	NA	0.786472	0.83645	NA	NA
rs116028733	rs116028733	17	76478151	DNAH17	NA	NA	-0.559136	0.879475	NA	NA
rs11652304	rs11652304	17	75544381	DNAH17	NA	NA	-0.689173	0.817747	NA	NA
rs11657098	rs11657098	17	76549899	DNAH17	0.625678	0.615577	NA	NA	NA	NA
rs11870700	rs11870700	17	75580396	DNAH17	-0.398361	0.873478	NA	NA	NA	NA
rs11871320	rs11871320	17	76964531	DNAH17	NA	NA	-0.520648	0.850915	NA	NA
rs12452575	rs12452575	17	76273781	DNAH17	-0.395144	0.881328	NA	NA	NA	NA
rs12602347	rs12602347	17	76983149	DNAH17	NA	NA	-0.904468	0.862399	NA	NA
rs12602788	rs12602788	17	75434808	DNAH17	-0.463285	0.855644	NA	NA	NA	NA
rs12603471	rs12603471	17	76538131	DNAH17	0.484474	0.864176	NA	NA	NA	NA
rs12937557	rs12937557	17	77078069	DNAH17	NA	NA	-0.919802	0.844266	NA	NA
rs12949359	rs12949359	17	75611616	DNAH17	NA	NA	-0.558886	0.767732	NA	NA
rs143655509	rs143655509	17	75452680	DNAH17	-0.563609	0.836476	-0.915665	0.760497	NA	NA
rs150000330	rs150000330	17	77472874	DNAH17	NA	NA	0.551352	0.779286	NA	NA
rs16970787	rs16970787	17	76074196	DNAH17	NA	NA	-0.685283	0.819493	NA	NA
rs16971660	rs16971660	17	76711687	DNAH17	NA	NA	0.763863	0.843521	NA	NA
rs200612428	NA	17	75485129	DNAH17	-0.639625	0.877365	NA	NA	NA	NA
rs200666114	rs200666114	17	77137917	DNAH17	0.697138	0.879278	NA	NA	NA	NA
rs2015056	rs2015056	17	77328516	DNAH17	NA	NA	-0.659521	0.843992	NA	NA
rs2612773	rs2612773	17	77115387	DNAH17	NA	NA	0.597372	0.870788	NA	NA
rs2707038	rs2707038	17	77137918	DNAH17	-0.365208	0.791317	NA	NA	NA	NA
rs3088040	rs3088040	17	76799860	DNAH17	0.385427	0.812133	NA	NA	NA	NA
rs3803780	rs3803780	17	77045422	DNAH17	NA	NA	-0.858191	0.874658	NA	NA
rs3826290	rs3826290	17	75560281	DNAH17	-0.353932	0.825171	NA	NA	NA	NA
rs4274472	rs4274472	17	77268173	DNAH17	NA	NA	0.961529	0.880938	NA	NA
rs434586	rs434586	17	75463133	DNAH17	NA	NA	0.495714	0.876803	NA	NA
rs4429326	rs4429326	17	77331633	DNAH17	NA	NA	-1.10846	0.815035	NA	NA
rs4523953	rs4523953	17	77373331	DNAH17	0.705925	0.790543	1.03432	0.770932	NA	NA
rs4789514	rs4789514	17	75911905	DNAH17	NA	NA	0.636125	0.793151	NA	NA
rs4789966	rs4789966	17	77235561	DNAH17	NA	NA	0.580975	0.765869	NA	NA
rs4796823	rs4796823	17	76865203	DNAH17	NA	NA	0.488073	0.876993	NA	NA
rs56384596	rs56384596	17	77375136	DNAH17	NA	NA	0.713302	0.87805	NA	NA
rs60278634	rs60278634	17	76237978	DNAH17	NA	NA	-0.503445	0.865688	NA	NA
rs60437509	rs60437509	17	75876658	DNAH17	NA	NA	-0.518458	0.83749	NA	NA
rs61553210	rs61553210	17	76821387	DNAH17	NA	NA	-0.83046	0.755	NA	NA
rs62075923	NA	17	76554114	DNAH17	0.353661	0.832214	NA	NA	NA	NA
rs62078494	rs62078494	17	75862709	DNAH17	NA	NA	-0.529602	0.803979	NA	NA
rs62079080	rs62079080	17	76147615	DNAH17	-0.721967	0.848031	NA	NA	NA	NA
rs6501240	rs6501240	17	76714302	DNAH17	NA	NA	0.763863	0.843521	NA	NA
rs6501249	rs6501249	17	76783642	DNAH17	0.351394	0.81902	0.47497	0.843446	NA	NA
rs6501985	rs6501985	17	75712159	DNAH17	-0.577276	0.828006	NA	NA	NA	NA
rs66662084	rs66662084	17	75864733	DNAH17	NA	NA	-0.493461	0.867418	NA	NA
rs685099	rs685099	17	76460937	DNAH17	0.361142	0.838103	NA	NA	NA	NA
rs7208339	rs7208339	17	76651519	DNAH17	0.48733	0.66692	NA	NA	NA	NA
rs7209031	rs7209031	17	75591393	DNAH17	NA	NA	0.705109	0.669928	NA	NA
rs7209347	rs7209347	17	76650175	DNAH17	-0.64073	0.00622303	NA	NA	-0.286506	0.981788
rs7211960	rs7211960	17	76804108	DNAH17	NA	NA	-0.494809	0.856657	NA	NA
rs7212265	rs7212265	17	75924338	DNAH17	0.48766	0.873449	0.779507	0.8337	NA	NA
rs7213204	rs7213204	17	76831800	DNAH17	0.289359	0.875582	NA	NA	NA	NA
rs7214455	rs7214455	17	75599604	DNAH17	NA	NA	-0.622024	0.834251	NA	NA
rs7214592	rs7214592	17	76930769	DNAH17	0.305964	0.869758	NA	NA	NA	NA
rs7219457	rs7219457	17	75729061	DNAH17	NA	NA	-0.631106	0.872523	NA	NA
rs7222131	NA	17	76816199	DNAH17	-0.340825	0.847959	-0.57723	0.752613	NA	NA
rs7222552	rs7222552	17	75850923	DNAH17	NA	NA	-0.467288	0.848121	NA	NA
rs7225361	rs7225361	17	77383561	DNAH17	0.316057	0.821369	NA	NA	NA	NA
rs72896293	rs72896293	17	76151568	DNAH17	NA	NA	-1.50946	0.421674	NA	NA
rs73377552	rs73377552	17	75490748	DNAH17	NA	NA	-1.06909	0.861238	NA	NA
rs73387296	rs73387296	17	76633933	DNAH17	-0.465707	0.676142	NA	NA	NA	NA
rs73398180	rs73398180	17	76589456	DNAH17	0.580816	0.807191	NA	NA	NA	NA
rs73425327	rs73425327	17	77388732	DNAH17	NA	NA	0.533947	0.86633	NA	NA
rs73999659	NA	17	76162526	DNAH17	NA	NA	0.718171	0.85201	NA	NA
rs74000092	rs74000092	17	77429279	DNAH17	NA	NA	0.734002	0.880768	NA	NA
rs74686730	rs74686730	17	77104077	DNAH17	NA	NA	0.600844	0.873901	NA	NA
rs7501995	rs7501995	17	76646455	DNAH17	-0.737428	0.573406	NA	NA	NA	NA
rs7502550	NA	17	75687186	DNAH17	-0.583418	0.85644	NA	NA	NA	NA
rs78510172	rs78510172	17	75469451	DNAH17	NA	NA	-1.1385	0.813338	NA	NA
rs8064351	rs8064351	17	76822023	DNAH17	NA	NA	-0.595177	0.78367	NA	NA
rs8068699	rs8068699	17	75792272	DNAH17	0.409161	0.878216	NA	NA	NA	NA
rs8072007	rs8072007	17	75562087	DNAH17	NA	NA	0.70202	0.702685	NA	NA
rs8072569	rs8072569	17	76787000	DNAH17	0.352068	0.822315	0.536186	0.781493	NA	NA
rs8074310	rs8074310	17	76657198	DNAH17	-0.54167	0.211514	NA	NA	NA	NA
rs8076085	NA	17	75781968	DNAH17	NA	NA	1.44513	0.34398	NA	NA
rs8076407	rs8076407	17	75569861	DNAH17	NA	NA	-0.450388	0.868307	NA	NA
rs8080688	rs8080688	17	75564315	DNAH17	NA	NA	-0.553876	0.841957	NA	NA
rs877157	NA	17	75529349	DNAH17	0.479324	0.488556	NA	NA	NA	NA
rs877159	rs877159	17	75528965	DNAH17	0.385232	0.787071	NA	NA	NA	NA
rs898543	rs898543	17	77197795	DNAH17	NA	NA	-0.53174	0.872261	NA	NA
rs9893401	rs9893401	17	76904782	DNAH17	0.498429	0.850578	NA	NA	NA	NA
rs9894913	rs9894913	17	76503527	DNAH17	NA	NA	0.439337	0.874843	NA	NA
rs9896392	rs9896392	17	76643912	DNAH17	-0.533124	0.485902	NA	NA	NA	NA
rs9897643	rs9897643	17	75701576	DNAH17	NA	NA	0.553607	0.823161	NA	NA
rs9907505	rs9907505	17	75738914	DNAH17	NA	NA	-0.598874	0.688617	NA	NA
rs9910318	rs9910318	17	75851466	DNAH17	0.657848	0.810777	NA	NA	NA	NA
rs9915281	rs9915281	17	76907321	DNAH17	0.581113	0.865353	NA	NA	NA	NA
JHU_17.39166655	rs9904456	17	39166656	DNAJC7	NA	NA	0.119406	0.617639	NA	NA
JHU_17.39588061	NA	17	39588062	DNAJC7	0.151983	0.874418	NA	NA	NA	NA
JHU_17.39648967	rs8072768	17	39648968	DNAJC7	NA	NA	0.0972341	0.860984	NA	NA
JHU_17.39665241	rs148313180	17	39665242	DNAJC7	-0.190636	0.87249	NA	NA	NA	NA
JHU_17.39791375	rs115654873	17	39791376	DNAJC7	NA	NA	-0.119357	0.75902	NA	NA
JHU_17.39889280	rs72833788	17	39889281	DNAJC7	0.0865511	0.837252	0.0706864	0.696369	NA	NA
JHU_17.40574050	NA	17	40574051	DNAJC7	0.201035	0.64515	0.132207	0.659928	NA	NA
JHU_17.41080814	rs16968177	17	41080815	DNAJC7	NA	NA	-0.0852483	0.597526	NA	NA
exm1320143	rs3213755	17	39197499	DNAJC7	NA	NA	0.0895501	0.790882	NA	NA
kgp13905623	rs161628	17	41059631	DNAJC7	0.144996	0.879699	0.115625	0.813299	NA	NA
rs10153241	rs10153241	17	40493337	DNAJC7	-0.101012	0.771764	-0.0860575	0.456012	NA	NA
rs1053005	rs1053005	17	40465910	DNAJC7	-0.0926531	0.836193	NA	NA	NA	NA
rs111879322	rs111879322	17	39762281	DNAJC7	-0.150544	0.859479	NA	NA	NA	NA
rs113862816	rs113862816	17	40515241	DNAJC7	NA	NA	0.0752328	0.873465	NA	NA
rs115628335	rs115628335	17	39640496	DNAJC7	0.170882	0.835678	NA	NA	NA	NA
rs11655414	rs11655414	17	39161727	DNAJC7	NA	NA	0.101897	0.775609	NA	NA
rs11867808	rs11867808	17	39883672	DNAJC7	0.0959602	0.873382	NA	NA	NA	NA
rs12453310	rs12453310	17	39163919	DNAJC7	NA	NA	-0.0744113	0.696318	NA	NA
rs12942547	rs12942547	17	40527544	DNAJC7	NA	NA	0.0669701	0.78367	NA	NA
rs2229932	rs2229932	17	40125969	DNAJC7	NA	NA	0.126122	0.880629	NA	NA
rs2293152	rs2293152	17	40481529	DNAJC7	0.110937	0.875776	0.0913894	0.785101	NA	NA
rs28635934	rs28635934	17	39667902	DNAJC7	NA	NA	0.0502401	0.877162	NA	NA
rs2872968	rs2872968	17	39191682	DNAJC7	-0.0895611	0.846385	-0.0818826	0.588157	NA	NA
rs3816769	rs3816769	17	40498273	DNAJC7	NA	NA	0.0629405	0.789714	NA	NA
rs4629018	rs4629018	17	39922033	DNAJC7	-0.203156	0.723285	NA	NA	NA	NA
rs4796603	rs4796603	17	39890715	DNAJC7	NA	NA	0.0671269	0.63754	NA	NA
rs4796604	rs4796604	17	39890876	DNAJC7	NA	NA	-0.0887899	0.484555	NA	NA
rs4796685	rs4796685	17	39874420	DNAJC7	NA	NA	0.103773	0.832424	NA	NA
rs4796693	rs4796693	17	39884583	DNAJC7	NA	NA	0.0689322	0.643533	NA	NA
rs4796751	rs4796751	17	40127537	DNAJC7	NA	NA	-0.0589555	0.840184	NA	NA
rs7220372	rs7220372	17	40656043	DNAJC7	NA	NA	-0.0555789	0.847128	NA	NA
rs7406225	rs7406225	17	39920257	DNAJC7	NA	NA	-0.0541913	0.805179	NA	NA
rs76245864	rs76245864	17	39703372	DNAJC7	-0.118381	0.877426	NA	NA	NA	NA
rs8069645	rs8069645	17	40494902	DNAJC7	NA	NA	0.0660889	0.767452	NA	NA
rs8072687	rs8072687	17	39185798	DNAJC7	NA	NA	0.079274	0.599587	NA	NA
rs9303302	rs9303302	17	39181534	DNAJC7	NA	NA	0.0681216	0.747154	NA	NA
rs9891119	rs9891119	17	40507980	DNAJC7	NA	NA	0.0669701	0.78367	NA	NA
rs9907126	rs9907126	17	40613441	DNAJC7	0.146434	0.880211	NA	NA	NA	NA
rs9916638	rs9916638	17	39182660	DNAJC7	NA	NA	0.0972946	0.626934	NA	NA
JHU_17.1057100	NA	17	1057101	DPH1	0.21898	0.807686	NA	NA	NA	NA
JHU_17.1065398	rs113566486	17	1065399	DPH1	-0.223464	0.771467	NA	NA	NA	NA
JHU_17.1282254	rs9915144	17	1282255	DPH1	NA	NA	-0.307336	0.871955	NA	NA
JHU_17.1388360	NA	17	1388361	DPH1	-0.183961	0.876661	NA	NA	NA	NA
JHU_17.1410696	rs78484963	17	1410697	DPH1	NA	NA	0.297163	0.707715	NA	NA
JHU_17.1595209	rs77846493	17	1595210	DPH1	NA	NA	0.510505	0.486536	NA	NA
JHU_17.1819630	rs115476497	17	1819631	DPH1	-0.294395	0.848329	NA	NA	NA	NA
JHU_17.1875878	rs149627307	17	1875879	DPH1	-0.374405	0.824305	NA	NA	NA	NA
JHU_17.1902975	NA	17	1902976	DPH1	-0.159819	0.877768	NA	NA	NA	NA
JHU_17.2102244	rs9913504	17	2102245	DPH1	NA	NA	-0.135737	0.853494	NA	NA
JHU_17.2114062	rs59428454	17	2114063	DPH1	NA	NA	-0.134085	0.860108	NA	NA
JHU_17.2262461	rs60064574	17	2262462	DPH1	0.19355	0.858235	NA	NA	NA	NA
JHU_17.2272276	rs7210402	17	2272277	DPH1	0.221002	0.857557	NA	NA	NA	NA
JHU_17.2411927	rs112231016	17	2411928	DPH1	NA	NA	0.290334	0.873465	NA	NA
JHU_17.2423833	NA	17	2423834	DPH1	-0.298426	0.836717	-0.33943	0.67593	NA	NA
JHU_17.2651795	rs111821895	17	2651796	DPH1	-0.380778	0.788267	NA	NA	NA	NA
JHU_17.2673388	rs58664063	17	2673389	DPH1	NA	NA	-0.190206	0.817301	NA	NA
JHU_17.2826961	rs2034102	17	2826962	DPH1	NA	NA	-0.205155	0.77028	NA	NA
JHU_17.2935576	NA	17	2935577	DPH1	0.142419	0.878311	NA	NA	NA	NA
JHU_17.935534	rs7207353	17	935535	DPH1	NA	NA	0.30518	0.83914	NA	NA
JHU_17.943374	rs2248096	17	943375	DPH1	NA	NA	0.16381	0.702188	NA	NA
JHU_17.990435	NA	17	990436	DPH1	-0.189214	0.77902	NA	NA	NA	NA
kgp1329981	rs8074840	17	1674429	DPH1	-0.201754	0.869887	NA	NA	NA	NA
rs1029744	rs1029744	17	2563261	DPH1	NA	NA	-0.186813	0.732544	NA	NA
rs1056292	rs1056292	17	1204124	DPH1	NA	NA	0.266238	0.700459	NA	NA
rs111587833	NA	17	1183338	DPH1	NA	NA	0.347594	0.708311	NA	NA
rs112012544	rs112012544	17	2524901	DPH1	-0.178417	0.836374	-0.160099	0.846072	NA	NA
rs1136287	rs1136287	17	1673276	DPH1	-0.276716	0.684798	NA	NA	NA	NA
rs11549259	rs11549259	17	1639458	DPH1	0.186391	0.810307	NA	NA	NA	NA
rs11656924	rs11656924	17	934832	DPH1	-0.228734	0.865052	NA	NA	NA	NA
rs12451788	rs12451788	17	1941048	DPH1	0.199224	0.821991	NA	NA	NA	NA
rs12601261	rs12601261	17	2815885	DPH1	NA	NA	0.216325	0.745345	NA	NA
rs12602997	rs12602997	17	1120540	DPH1	-0.183198	0.781475	NA	NA	NA	NA
rs12936533	rs12936533	17	2857286	DPH1	NA	NA	-0.181778	0.80797	NA	NA
rs12937474	rs12937474	17	2381780	DPH1	0.170202	0.872588	-0.1654	0.8559	NA	NA
rs12939820	rs12939820	17	1808458	DPH1	-0.380393	0.664246	NA	NA	NA	NA
rs12950579	rs12950579	17	2855602	DPH1	NA	NA	0.173834	0.852008	NA	NA
rs1540583	rs1540583	17	2289612	DPH1	0.233297	0.851423	NA	NA	NA	NA
rs17762452	rs17762452	17	2883588	DPH1	NA	NA	0.2624	0.869831	NA	NA
rs178570	rs178570	17	2698017	DPH1	NA	NA	-0.240197	0.793018	NA	NA
rs1885987	rs1885987	17	2203025	DPH1	NA	NA	-0.292296	0.86349	NA	NA
rs2230463	rs2230463	17	1456318	DPH1	-0.356065	0.838286	NA	NA	NA	NA
rs2245794	rs2245794	17	1058843	DPH1	-0.201846	0.851022	NA	NA	NA	NA
rs2256125	rs2256125	17	1051266	DPH1	NA	NA	0.162125	0.803745	NA	NA
rs2257666	rs2257666	17	998769	DPH1	0.259775	0.703839	NA	NA	NA	NA
rs2280459	rs2280459	17	1423959	DPH1	NA	NA	0.129422	0.876298	NA	NA
rs2317297	rs2317297	17	2577091	DPH1	0.173496	0.838922	NA	NA	NA	NA
rs2429909	rs2429909	17	2270284	DPH1	-0.197298	0.835943	NA	NA	NA	NA
rs4417598	rs4417598	17	1095140	DPH1	NA	NA	-0.144046	0.873605	NA	NA
rs4790099	rs4790099	17	2795663	DPH1	0.159552	0.881847	NA	NA	NA	NA
rs4790881	rs4790881	17	2068932	DPH1	-0.229645	0.872863	-0.233539	0.838598	NA	NA
rs57282053	rs57282053	17	2703099	DPH1	NA	NA	0.165337	0.857102	NA	NA
rs6503063	rs6503063	17	1808719	DPH1	NA	NA	-0.157074	0.85229	NA	NA
rs71357170	rs71357170	17	1046040	DPH1	0.285839	0.851016	NA	NA	NA	NA
rs71359135	rs71359135	17	1817493	DPH1	-0.325098	0.698669	NA	NA	NA	NA
rs7209162	rs7209162	17	1207467	DPH1	0.167124	0.859479	NA	NA	NA	NA
rs7209994	rs7209994	17	2341373	DPH1	0.180068	0.791907	NA	NA	NA	NA
rs7215344	rs7215344	17	2430126	DPH1	NA	NA	-0.131875	0.86932	NA	NA
rs7215857	rs7215857	17	2341350	DPH1	-0.173735	0.825539	NA	NA	NA	NA
rs7224583	rs7224583	17	1539540	DPH1	-0.204793	0.869023	NA	NA	NA	NA
rs7225860	rs7225860	17	2001856	DPH1	-0.297226	0.855688	0.344398	0.714456	NA	NA
rs74862256	rs74862256	17	2274557	DPH1	-0.464981	0.762301	NA	NA	NA	NA
rs751434	rs751434	17	2255684	DPH1	0.24406	0.857889	NA	NA	NA	NA
rs75695549	rs75695549	17	2273727	DPH1	0.241364	0.85572	NA	NA	NA	NA
rs77497857	rs77497857	17	2476385	DPH1	0.215892	0.878511	NA	NA	NA	NA
rs8082647	rs8082647	17	2010597	DPH1	NA	NA	-0.181362	0.689503	NA	NA
rs877230	rs877230	17	1317761	DPH1	NA	NA	-0.328852	0.763704	NA	NA
rs903160	rs903160	17	2091765	DPH1	NA	NA	-0.135245	0.861524	NA	NA
rs903162	rs903162	17	2092200	DPH1	NA	NA	-0.135245	0.861524	NA	NA
rs9889832	rs9889832	17	2938864	DPH1	-0.23319	0.807191	NA	NA	NA	NA
rs9894088	rs9894088	17	2336370	DPH1	-0.177774	0.802665	NA	NA	NA	NA
rs9895172	rs9895172	17	2681067	DPH1	NA	NA	-0.140172	0.854653	NA	NA
rs9901124	rs58510658	17	2466352	DPH1	NA	NA	-0.201076	0.843031	NA	NA
rs9905106	rs9905106	17	1373518	DPH1	NA	NA	-0.279451	0.785941	NA	NA
rs9905797	rs9905797	17	2509361	DPH1	0.167179	0.881087	NA	NA	NA	NA
rs9908875	rs9908875	17	2339316	DPH1	NA	NA	0.247388	0.651864	NA	NA
rs9913583	rs9913583	17	1665330	DPH1	NA	NA	-0.163371	0.848119	NA	NA
JHU_17.16892146	rs73979022	17	16892147	DRC3	-1.03003	0.786476	NA	NA	NA	NA
JHU_17.16892683	NA	17	16892684	DRC3	NA	NA	-0.585972	0.844558	NA	NA
JHU_17.17241987	rs28880443	17	17241988	DRC3	-0.416106	0.873497	NA	NA	NA	NA
JHU_17.17299924	rs73981943	17	17299925	DRC3	-0.660945	0.833053	NA	NA	NA	NA
JHU_17.17344923	rs143862267	17	17344924	DRC3	NA	NA	0.485616	0.879989	NA	NA
JHU_17.17719449	rs28521648	17	17719450	DRC3	NA	NA	-0.581628	0.804815	NA	NA
JHU_17.17829575	rs63721860	17	17829576	DRC3	NA	NA	-0.324602	0.86074	NA	NA
JHU_17.17831472	NA	17	17831473	DRC3	-0.676146	0.81265	NA	NA	NA	NA
JHU_17.17855694	NA	17	17855695	DRC3	NA	NA	0.362983	0.826675	NA	NA
JHU_17.18017148	rs191600709	17	18017149	DRC3	-0.927767	0.835025	NA	NA	NA	NA
JHU_17.18039262	rs854785	17	18039263	DRC3	-0.462088	0.813892	NA	NA	NA	NA
JHU_17.18550857	NA	17	18550858	DRC3	0.710585	0.873443	-0.635633	0.773427	NA	NA
JHU_17.18575126	NA	17	18575127	DRC3	-0.547772	0.643232	NA	NA	NA	NA
JHU_17.18684372	rs76112988	17	18684373	DRC3	-0.87009	0.70894	NA	NA	NA	NA
JHU_17.18784502	NA	17	18784503	DRC3	-0.870583	0.84963	NA	NA	NA	NA
JHU_17.18853819	rs60785185	17	18853820	DRC3	NA	NA	0.385585	0.784774	NA	NA
JHU_17.18854935	rs8068094	17	18854936	DRC3	NA	NA	-0.438156	0.879241	NA	NA
exm1299915	NA	17	18023897	DRC3	0.483248	0.849675	NA	NA	NA	NA
kgp8107738	rs151267144	17	18683109	DRC3	-0.861422	0.717031	NA	NA	NA	NA
rs11078421	rs11078421	17	18804385	DRC3	NA	NA	-0.319766	0.868006	NA	NA
rs113797456	rs113797456	17	18857332	DRC3	NA	NA	-0.801384	0.716548	NA	NA
rs11545787	rs11545787	17	17398278	DRC3	NA	NA	0.540419	0.866464	NA	NA
rs12938100	rs12938100	17	17300608	DRC3	-0.757354	0.245799	NA	NA	NA	NA
rs1634417	rs1634417	17	18853855	DRC3	NA	NA	-0.262579	0.873887	NA	NA
rs16960751	rs16960751	17	17803003	DRC3	0.612477	0.878468	NA	NA	NA	NA
rs1860553	rs1860553	17	17235537	DRC3	-0.46917	0.817376	NA	NA	NA	NA
rs2472693	rs2472693	17	18856871	DRC3	NA	NA	-0.344301	0.771224	NA	NA
rs2472708	rs2472708	17	18917237	DRC3	NA	NA	-0.276725	0.877125	NA	NA
rs4257260	rs4257260	17	17857003	DRC3	NA	NA	0.326994	0.866404	NA	NA
rs4584886	rs4584886	17	17896205	DRC3	NA	NA	-0.323602	0.866886	NA	NA
rs59713490	rs59713490	17	17751612	DRC3	0.827356	0.682488	0.430943	0.876495	NA	NA
rs76248139	rs76248139	17	17892912	DRC3	0.906717	0.869907	NA	NA	NA	NA
rs76459166	rs76459166	17	17375982	DRC3	-0.55854	0.874864	NA	NA	NA	NA
rs8066159	rs8066159	17	17680719	DRC3	-0.533783	0.873126	NA	NA	NA	NA
rs8067390	rs8067390	17	17253128	DRC3	NA	NA	-0.400998	0.57412	NA	NA
rs8080471	rs8080471	17	18702220	DRC3	0.353238	0.881254	NA	NA	NA	NA
rs854767	rs854767	17	18018263	DRC3	0.475333	0.872588	NA	NA	NA	NA
rs950966	rs950966	17	17783748	DRC3	-0.642075	0.835443	NA	NA	NA	NA
rs9889937	rs9889937	17	18571366	DRC3	-0.610779	0.51588	NA	NA	NA	NA
JHU_17.17273135	rs955892	17	17273136	DRG2	-0.146736	0.826233	NA	NA	NA	NA
JHU_17.17325862	rs57886565	17	17325863	DRG2	NA	NA	-0.0977204	0.847068	NA	NA
JHU_17.17602953	NA	17	17602954	DRG2	NA	NA	-0.18016	0.786643	NA	NA
JHU_17.18039262	rs854785	17	18039263	DRG2	NA	NA	-0.0785614	0.844202	NA	NA
JHU_17.18216895	rs373481512	17	18216896	DRG2	-0.170029	0.756893	NA	NA	NA	NA
JHU_17.18308779	rs116268480	17	18308780	DRG2	NA	NA	0.126391	0.849789	NA	NA
JHU_17.18367344	rs145201087	17	18367345	DRG2	NA	NA	0.20399	0.851495	NA	NA
JHU_17.18550857	NA	17	18550858	DRG2	NA	NA	-0.173401	0.703341	NA	NA
kgp6116902	rs8080966	17	18220674	DRG2	0.124899	0.830865	NA	NA	NA	NA
rs10512421	rs10512421	17	18566664	DRG2	NA	NA	-0.0920452	0.771442	NA	NA
rs1563631	rs1563631	17	18221134	DRG2	0.124899	0.830865	NA	NA	NA	NA
rs16961564	rs16961564	17	17232242	DRG2	NA	NA	-0.118112	0.776789	NA	NA
rs2605137	rs2605137	17	18139400	DRG2	0.108441	0.88125	NA	NA	NA	NA
rs4072739	rs4072739	17	17884660	DRG2	NA	NA	0.0839516	0.842411	NA	NA
rs4244593	rs4244593	17	17420218	DRG2	NA	NA	-0.111155	0.805581	NA	NA
rs4257260	rs4257260	17	17857003	DRG2	NA	NA	0.082076	0.867719	NA	NA
rs4299203	rs4299203	17	17878159	DRG2	NA	NA	0.0827556	0.857102	NA	NA
rs75217547	rs75217547	17	17197318	DRG2	0.118827	0.880451	NA	NA	NA	NA
rs76300532	rs76300532	17	18196027	DRG2	-0.15846	0.81902	NA	NA	NA	NA
rs79589004	rs79589004	17	17297595	DRG2	0.140851	0.821895	NA	NA	NA	NA
rs8075306	rs8075306	17	17268266	DRG2	-0.127932	0.873198	NA	NA	NA	NA
rs9894565	rs9894565	17	17107184	DRG2	-0.158302	0.652608	NA	NA	NA	NA
JHU_17.79098043	rs11868222	17	79098044	DUS1L	0.0923927	0.880795	NA	NA	NA	NA
JHU_17.79122709	NA	17	79122710	DUS1L	-0.138221	0.871868	NA	NA	NA	NA
JHU_17.79130001	NA	17	79130002	DUS1L	-0.140254	0.512864	NA	NA	NA	NA
JHU_17.79158396	rs4306553	17	79158397	DUS1L	0.144215	0.87067	NA	NA	NA	NA
JHU_17.79582129	NA	17	79582130	DUS1L	NA	NA	0.118282	0.870171	NA	NA
JHU_17.79613869	rs74002484	17	79613870	DUS1L	NA	NA	0.0770152	0.853946	NA	NA
JHU_17.80085223	NA	17	80085224	DUS1L	-0.116931	0.857851	NA	NA	NA	NA
JHU_17.80092672	NA	17	80092673	DUS1L	-0.116294	0.859479	NA	NA	NA	NA
JHU_17.80147184	rs11867440	17	80147185	DUS1L	-0.117729	0.859022	NA	NA	NA	NA
JHU_17.80626732	rs80124231	17	80626733	DUS1L	NA	NA	-0.129571	0.869915	NA	NA
JHU_17.80629004	rs58514911	17	80629005	DUS1L	NA	NA	0.09422	0.844558	NA	NA
JHU_17.80874402	rs77766753	17	80874403	DUS1L	0.23968	0.848977	NA	NA	NA	NA
JHU_17.80917291	NA	17	80917292	DUS1L	0.171899	0.88242	NA	NA	NA	NA
JHU_17.80928763	rs56800267	17	80928764	DUS1L	0.123402	0.810247	NA	NA	NA	NA
JHU_17.80979115	rs9915904	17	80979116	DUS1L	NA	NA	0.207389	0.699171	NA	NA
JHU_17.80989382	NA	17	80989383	DUS1L	NA	NA	0.084962	0.87821	NA	NA
JHU_17.81000599	rs9904527	17	81000600	DUS1L	0.114386	0.868347	NA	NA	NA	NA
exm1367266	NA	17	79612382	DUS1L	NA	NA	0.0779135	0.852948	NA	NA
exm1369515	NA	17	80086389	DUS1L	-0.116294	0.859479	NA	NA	NA	NA
rs1017800	rs1017800	17	79323081	DUS1L	NA	NA	-0.104097	0.773905	NA	NA
rs1059672	rs1059672	17	80572628	DUS1L	NA	NA	-0.10985	0.802878	NA	NA
rs11077994	rs11077994	17	80404326	DUS1L	-0.105842	0.833744	NA	NA	NA	NA
rs113477184	rs113477184	17	80993749	DUS1L	-0.210713	0.679274	-0.127379	0.827682	NA	NA
rs1143006	rs1143006	17	81006387	DUS1L	NA	NA	-0.0875429	0.865023	NA	NA
rs116144953	rs116144953	17	79043165	DUS1L	NA	NA	0.14587	0.859196	NA	NA
rs11652797	rs11652797	17	79574124	DUS1L	NA	NA	0.0953797	0.811774	NA	NA
rs11653935	rs11653935	17	80007307	DUS1L	NA	NA	0.0810023	0.855163	NA	NA
rs11872038	rs11872038	17	79256257	DUS1L	NA	NA	0.120124	0.734007	NA	NA
rs12950178	rs12950178	17	80453933	DUS1L	-0.17992	0.420789	NA	NA	NA	NA
rs1551628	rs1551628	17	80935612	DUS1L	-0.129584	0.777691	NA	NA	NA	NA
rs2379234	rs2379234	17	80396801	DUS1L	-0.163796	0.528728	NA	NA	NA	NA
rs2380184	NA	17	80990410	DUS1L	NA	NA	-0.0886868	0.87946	NA	NA
rs3176834	NA	17	80272345	DUS1L	-0.163419	0.783518	NA	NA	NA	NA
rs3432	rs3432	17	79617534	DUS1L	NA	NA	0.0770867	0.874861	NA	NA
rs35145700	rs35145700	17	80989666	DUS1L	NA	NA	-0.13181	0.871861	NA	NA
rs4074915	rs4074915	17	79579230	DUS1L	NA	NA	0.0914371	0.852008	NA	NA
rs4789670	rs4789670	17	80151805	DUS1L	NA	NA	-0.0851216	0.857193	NA	NA
rs4789693	rs4789693	17	80421870	DUS1L	-0.127953	0.747391	NA	NA	NA	NA
rs4789753	rs4789753	17	80092131	DUS1L	-0.108204	0.869949	NA	NA	NA	NA
rs4969430	rs4969430	17	79286064	DUS1L	NA	NA	-0.119787	0.847289	NA	NA
rs56253136	rs56253136	17	79135596	DUS1L	-0.130656	0.836566	NA	NA	NA	NA
rs67187301	rs67187301	17	80346826	DUS1L	-0.120735	0.829518	NA	NA	NA	NA
rs7209950	rs7209950	17	79132759	DUS1L	-0.140444	0.508044	NA	NA	NA	NA
rs7212762	rs7212762	17	79254903	DUS1L	NA	NA	0.0963199	0.699895	NA	NA
rs7217527	rs7217527	17	80323222	DUS1L	-0.182623	0.61029	NA	NA	NA	NA
rs7218200	rs7218200	17	80609934	DUS1L	NA	NA	-0.198896	0.582765	NA	NA
rs7225171	rs7225171	17	79977698	DUS1L	NA	NA	0.0941959	0.871886	NA	NA
rs7226049	rs7226049	17	80071049	DUS1L	0.128517	0.810467	0.0804287	0.876138	NA	NA
rs74006007	rs74006007	17	79163758	DUS1L	-0.223451	0.874418	NA	NA	NA	NA
rs7406026	rs7406026	17	79513126	DUS1L	0.0995208	0.879672	NA	NA	NA	NA
rs7503592	rs7503592	17	79018170	DUS1L	0.190745	0.803711	NA	NA	NA	NA
rs8074438	NA	17	79256774	DUS1L	NA	NA	0.0870014	0.838093	NA	NA
rs8076573	rs8076573	17	80496771	DUS1L	NA	NA	-0.123299	0.800919	NA	NA
rs8078417	rs8078417	17	80461935	DUS1L	-0.12695	0.747391	NA	NA	NA	NA
rs8081532	rs8081532	17	80551319	DUS1L	NA	NA	0.100833	0.857061	NA	NA
rs8477	rs8477	17	79618059	DUS1L	NA	NA	0.0880871	0.817626	NA	NA
rs967825	rs967825	17	81000439	DUS1L	NA	NA	0.101778	0.747927	NA	NA
rs9894429	rs9894429	17	79596811	DUS1L	NA	NA	0.121817	0.81289	NA	NA
rs9898002	rs9898002	17	79328964	DUS1L	-0.126012	0.862236	NA	NA	NA	NA
rs9903292	rs9903292	17	80999546	DUS1L	0.0984314	0.849951	NA	NA	NA	NA
rs9905991	rs9905991	17	80052073	DUS1L	-0.137418	0.763618	-0.0833317	0.863184	NA	NA
rs9906253	rs9906253	17	79017259	DUS1L	0.221474	0.804563	NA	NA	NA	NA
rs9906258	rs9906258	17	80939541	DUS1L	NA	NA	-0.109001	0.843738	NA	NA
rs9911217	rs9911217	17	81022458	DUS1L	NA	NA	0.0823751	0.833202	NA	NA
rs9913477	rs9913477	17	79015698	DUS1L	0.274637	0.766292	NA	NA	NA	NA
rs9914652	rs9914652	17	80384338	DUS1L	NA	NA	0.080482	0.855862	NA	NA
rs9916085	rs9916085	17	79287477	DUS1L	NA	NA	0.0814832	0.822803	NA	NA
JHU_17.35131376	NA	17	35131377	DUSP14	0.775321	0.7167	NA	NA	NA	NA
JHU_17.35133577	rs11263795	17	35133578	DUSP14	0.588965	0.810732	NA	NA	NA	NA
JHU_17.35575064	rs10587190	17	35575065	DUSP14	-0.405686	0.826951	NA	NA	NA	NA
JHU_17.35822458	NA	17	35822459	DUSP14	NA	NA	-0.40422	0.87874	NA	NA
JHU_17.35833480	rs375187819	17	35833481	DUSP14	0.476273	0.817233	0.401907	0.867725	NA	NA
JHU_17.35857045	NA	17	35857046	DUSP14	-0.437661	0.861491	NA	NA	NA	NA
JHU_17.35989307	rs7214681	17	35989308	DUSP14	-0.386441	0.84385	NA	NA	NA	NA
JHU_17.36007290	rs56188817	17	36007291	DUSP14	NA	NA	-0.410366	0.842044	NA	NA
JHU_17.36365627	NA	17	36365628	DUSP14	NA	NA	-0.976978	0.508414	NA	NA
JHU_17.36401843	rs7224083	17	36401844	DUSP14	NA	NA	-0.865144	0.657116	NA	NA
JHU_17.36569875	rs73300612	17	36569876	DUSP14	-0.480542	0.759471	-0.467008	0.742222	NA	NA
JHU_17.36600182	rs60679182	17	36600183	DUSP14	-0.348872	0.853668	NA	NA	NA	NA
JHU_17.36604876	rs373810069	17	36604877	DUSP14	0.691686	0.833438	NA	NA	NA	NA
kgp4360906	rs8069359	17	35012560	DUSP14	0.363548	0.836663	NA	NA	NA	NA
kgp9076732	rs12450778	17	36814469	DUSP14	NA	NA	0.343072	0.868699	NA	NA
rs1001814	rs1001814	17	35305790	DUSP14	-0.336338	0.877365	NA	NA	NA	NA
rs10048172	NA	17	35282364	DUSP14	-0.548666	0.78435	NA	NA	NA	NA
rs1051838	rs1051838	17	35870833	DUSP14	-0.437661	0.861491	NA	NA	NA	NA
rs112022062	rs112022062	17	36660929	DUSP14	-0.654335	0.84385	NA	NA	NA	NA
rs112091241	rs112091241	17	35639785	DUSP14	0.762365	0.788764	NA	NA	NA	NA
rs11651463	NA	17	36450274	DUSP14	NA	NA	-0.440434	0.782321	NA	NA
rs11658121	rs11658121	17	35288713	DUSP14	0.757235	0.811454	NA	NA	NA	NA
rs11870898	rs11870898	17	35066618	DUSP14	NA	NA	-0.54188	0.757145	NA	NA
rs12944771	rs12944771	17	36120076	DUSP14	NA	NA	0.458291	0.667906	NA	NA
rs12948600	rs12948600	17	35015533	DUSP14	NA	NA	-0.380492	0.749971	NA	NA
rs17138766	rs17138766	17	35771437	DUSP14	NA	NA	-0.458584	0.819366	NA	NA
rs1899653	rs1899653	17	35114759	DUSP14	NA	NA	-0.684194	0.816838	NA	NA
rs1963088	rs1963088	17	36244358	DUSP14	0.37722	0.874217	NA	NA	NA	NA
rs2074409	rs2074409	17	35898342	DUSP14	-0.408962	0.730783	NA	NA	NA	NA
rs2158235	rs2158235	17	35884717	DUSP14	0.675957	0.364083	NA	NA	NA	NA
rs2269844	rs2269844	17	36058814	DUSP14	0.538474	0.802277	NA	NA	NA	NA
rs2453961	rs2453961	17	35163101	DUSP14	0.511055	0.819921	NA	NA	NA	NA
rs2522966	rs2522966	17	35816616	DUSP14	0.476273	0.817233	0.401907	0.867725	NA	NA
rs28526123	rs28526123	17	35874074	DUSP14	NA	NA	0.588404	0.831809	NA	NA
rs295869	rs295869	17	35147345	DUSP14	NA	NA	-0.469028	0.811782	NA	NA
rs295877	rs295877	17	35140995	DUSP14	NA	NA	0.517261	0.858623	NA	NA
rs295886	rs295886	17	35128715	DUSP14	NA	NA	0.423662	0.763975	NA	NA
rs33955609	rs33955609	17	36743015	DUSP14	NA	NA	-0.318216	0.880377	NA	NA
rs34161594	rs34161594	17	35264110	DUSP14	-0.466301	0.825383	-0.483922	0.774532	NA	NA
rs35453771	rs35453771	17	35253481	DUSP14	0.530561	0.877936	NA	NA	NA	NA
rs35551980	rs35551980	17	36049552	DUSP14	NA	NA	-0.477854	0.769233	NA	NA
rs4074770	rs4074770	17	36022817	DUSP14	0.317032	0.879876	NA	NA	NA	NA
rs4312356	rs4312356	17	36493203	DUSP14	-0.569079	0.78187	NA	NA	NA	NA
rs4491579	rs4491579	17	36019049	DUSP14	0.588208	0.784297	NA	NA	NA	NA
rs4794779	rs4794779	17	36492448	DUSP14	NA	NA	0.341607	0.857375	NA	NA
rs4795224	rs4795224	17	36129442	DUSP14	NA	NA	0.393694	0.860309	NA	NA
rs4795277	rs4795277	17	36593981	DUSP14	0.39194	0.810629	NA	NA	NA	NA
rs55859011	rs55859011	17	35022508	DUSP14	NA	NA	-0.394987	0.87234	NA	NA
rs712039	rs712039	17	35850553	DUSP14	0.415493	0.753688	NA	NA	NA	NA
rs7208481	rs7208481	17	35921724	DUSP14	-0.449628	0.841373	-0.453331	0.817513	NA	NA
rs7217637	rs7217637	17	35014142	DUSP14	NA	NA	-0.308368	0.864901	NA	NA
rs7221404	rs7221404	17	35536842	DUSP14	-0.393066	0.812323	-0.315744	0.87962	NA	NA
rs725038	rs725038	17	35512253	DUSP14	-0.418329	0.82497	NA	NA	NA	NA
rs72832207	rs72832207	17	36126888	DUSP14	NA	NA	0.42841	0.757514	NA	NA
rs72832261	rs72832261	17	36248820	DUSP14	0.654723	0.680127	NA	NA	NA	NA
rs739740	rs739740	17	35887392	DUSP14	NA	NA	-0.332104	0.859403	NA	NA
rs75567510	rs75567510	17	35017442	DUSP14	NA	NA	0.364517	0.865252	NA	NA
rs76044275	rs76044275	17	35720629	DUSP14	0.695831	0.851337	NA	NA	NA	NA
rs8067227	rs8067227	17	35006825	DUSP14	0.293792	0.879672	NA	NA	NA	NA
rs8067537	rs8067537	17	35256130	DUSP14	-0.45758	0.825049	NA	NA	NA	NA
rs8072064	rs8072064	17	35493313	DUSP14	-0.563887	0.60267	NA	NA	NA	NA
rs8074307	rs8074307	17	36707355	DUSP14	NA	NA	0.470875	0.839398	NA	NA
rs8074928	rs8074928	17	35197935	DUSP14	-0.420965	0.771764	NA	NA	NA	NA
rs853195	rs853195	17	35848255	DUSP14	0.414404	0.838103	NA	NA	NA	NA
rs853197	rs853197	17	35848716	DUSP14	-0.408245	0.871868	NA	NA	NA	NA
rs853214	rs853214	17	35860964	DUSP14	0.658143	0.424613	0.383786	0.876709	NA	NA
rs853231	rs853231	17	35814383	DUSP14	0.391442	0.782289	NA	NA	NA	NA
rs9896114	rs9896114	17	35228829	DUSP14	NA	NA	-0.517624	0.789337	NA	NA
rs9911288	rs9911288	17	36118286	DUSP14	NA	NA	0.415101	0.829514	NA	NA
JHU_17.40943979	rs201508357	17	40943980	DUSP3	NA	NA	-0.122462	0.870672	NA	NA
JHU_17.41080814	rs16968177	17	41080815	DUSP3	NA	NA	-0.151747	0.727183	NA	NA
JHU_17.41756409	NA	17	41756410	DUSP3	NA	NA	0.198451	0.854324	NA	NA
JHU_17.42321053	rs9747597	17	42321054	DUSP3	0.112793	0.854835	NA	NA	NA	NA
JHU_17.42356322	rs114113402	17	42356323	DUSP3	NA	NA	-0.227821	0.838194	NA	NA
rs114499426	rs114499426	17	41914563	DUSP3	NA	NA	-0.116352	0.879154	NA	NA
rs139168357	rs139168357	17	41950679	DUSP3	NA	NA	0.230462	0.868699	NA	NA
rs1465204	NA	17	42327477	DUSP3	NA	NA	-0.207521	0.617861	NA	NA
rs1618809	rs1618809	17	42065925	DUSP3	0.170061	0.741798	NA	NA	NA	NA
rs1642598	rs1642598	17	42045212	DUSP3	NA	NA	-0.173721	0.618234	NA	NA
rs16940160	rs16940160	17	41821511	DUSP3	NA	NA	-0.13985	0.803139	NA	NA
rs2046534	rs2046534	17	42062562	DUSP3	NA	NA	-0.279742	0.32987	NA	NA
rs2074107	rs2074107	17	42337976	DUSP3	NA	NA	-0.183796	0.67949	NA	NA
rs2089115	rs2089115	17	40858841	DUSP3	0.123165	0.860331	NA	NA	NA	NA
rs2252501	rs2252501	17	42334950	DUSP3	-0.143497	0.840864	-0.175251	0.586694	NA	NA
rs228754	rs228754	17	42116056	DUSP3	-0.131303	0.822315	NA	NA	NA	NA
rs231471	rs231471	17	42019494	DUSP3	NA	NA	0.130869	0.854324	NA	NA
rs2523165	rs2523165	17	42109826	DUSP3	NA	NA	0.121606	0.872564	NA	NA
rs2543103	rs2543103	17	42051987	DUSP3	NA	NA	-0.253611	0.606583	NA	NA
rs399427	rs399427	17	42155507	DUSP3	NA	NA	-0.308075	0.622969	NA	NA
rs5036	rs5036	17	42338945	DUSP3	NA	NA	-0.225166	0.359263	NA	NA
rs57737815	rs57737815	17	40939483	DUSP3	NA	NA	-0.227922	0.701475	NA	NA
rs7213436	rs7213436	17	42252163	DUSP3	NA	NA	-0.11833	0.871594	NA	NA
rs7214540	rs7214540	17	42256604	DUSP3	NA	NA	-0.126012	0.844558	NA	NA
rs7220138	rs7220138	17	42254011	DUSP3	NA	NA	-0.126012	0.844558	NA	NA
rs73984055	rs73984055	17	41750092	DUSP3	NA	NA	-0.100927	0.879446	NA	NA
rs74423485	rs74423485	17	42669106	DUSP3	NA	NA	0.27149	0.745019	NA	NA
rs75189448	rs75189448	17	40858020	DUSP3	-0.233546	0.861858	NA	NA	NA	NA
rs80228697	rs80228697	17	42770743	DUSP3	NA	NA	0.229709	0.810005	NA	NA
rs8068764	rs8068764	17	41490161	DUSP3	NA	NA	0.130021	0.855163	NA	NA
rs8079488	rs8079488	17	42746144	DUSP3	NA	NA	0.279845	0.554145	NA	NA
rs9890900	rs9890900	17	42460097	DUSP3	-0.228984	0.702293	NA	NA	NA	NA
rs9895585	rs9895585	17	42064987	DUSP3	-0.126758	0.865811	NA	NA	NA	NA
rs9906669	rs9906669	17	42305706	DUSP3	NA	NA	-0.126283	0.866649	NA	NA
JHU_17.6186317	rs2159269	17	6186318	DVL2	0.217189	0.789527	NA	NA	NA	NA
JHU_17.6326548	rs113892680	17	6326549	DVL2	-0.255947	0.846841	NA	NA	NA	NA
JHU_17.6372936	rs138682935	17	6372937	DVL2	0.259518	0.776797	NA	NA	NA	NA
JHU_17.6465229	rs202208294	17	6465230	DVL2	0.276922	0.796701	NA	NA	NA	NA
JHU_17.6484142	rs7212758	17	6484143	DVL2	-0.248135	0.844232	NA	NA	NA	NA
JHU_17.6746162	rs112911242	17	6746163	DVL2	NA	NA	-0.167077	0.844677	NA	NA
JHU_17.7124767	rs9646410	17	7124768	DVL2	-0.146355	0.751551	NA	NA	NA	NA
JHU_17.7223044	NA	17	7223045	DVL2	0.184351	0.696202	0.138055	0.670806	NA	NA
JHU_17.7228478	rs201566486	17	7228479	DVL2	-0.143625	0.832276	-0.103728	0.83983	NA	NA
JHU_17.7261380	rs111517197	17	7261381	DVL2	0.143346	0.857557	NA	NA	NA	NA
JHU_17.7508710	NA	17	7508711	DVL2	NA	NA	0.183761	0.855091	NA	NA
JHU_17.7720857	rs872345	17	7720858	DVL2	NA	NA	-0.118203	0.832814	NA	NA
JHU_17.7728763	rs73977765	17	7728764	DVL2	0.156397	0.762202	NA	NA	NA	NA
exm1287250	NA	17	7324340	DVL2	NA	NA	-0.147385	0.830943	NA	NA
kgp14031056	rs114978732	17	7064894	DVL2	NA	NA	-0.146408	0.872547	NA	NA
kgp3155353	rs113113487	17	7264717	DVL2	NA	NA	0.100984	0.861524	NA	NA
kgp5162286	rs7503586	17	7124751	DVL2	-0.146355	0.751551	NA	NA	NA	NA
kgp7238731	rs60684900	17	7264760	DVL2	0.18428	0.788369	NA	NA	NA	NA
rs1042522	rs1042522	17	7579472	DVL2	0.136163	0.842903	0.112897	0.781745	NA	NA
rs10852883	rs10852883	17	6398233	DVL2	0.133963	0.814887	NA	NA	NA	NA
rs11078710	rs11078710	17	7777041	DVL2	NA	NA	0.0949981	0.874917	NA	NA
rs1126667	rs1126667	17	6902760	DVL2	NA	NA	-0.100966	0.853512	NA	NA
rs112803806	rs112803806	17	7050098	DVL2	NA	NA	-0.155441	0.786366	NA	NA
rs115300630	rs115300630	17	6558232	DVL2	0.221566	0.736242	NA	NA	NA	NA
rs12150660	NA	17	7521915	DVL2	-0.347315	0.82497	NA	NA	NA	NA
rs12452411	rs12452411	17	6377986	DVL2	-0.149677	0.839159	NA	NA	NA	NA
rs12453250	rs12453250	17	7761512	DVL2	NA	NA	0.103803	0.847953	NA	NA
rs12601618	rs12601618	17	6390007	DVL2	0.176752	0.834497	NA	NA	NA	NA
rs1467139	rs1467139	17	6296917	DVL2	-0.123471	0.861139	NA	NA	NA	NA
rs1567844	rs1567844	17	6401690	DVL2	-0.161285	0.777809	NA	NA	NA	NA
rs1641510	rs1641510	17	7561496	DVL2	-0.137637	0.878447	NA	NA	NA	NA
rs16956197	rs16956197	17	6613827	DVL2	NA	NA	-0.176558	0.499671	NA	NA
rs17794612	rs17794612	17	6658367	DVL2	0.23653	0.541035	NA	NA	NA	NA
rs183379	rs1887326	17	6608502	DVL2	NA	NA	0.180363	0.856818	NA	NA
rs189773	rs189773	17	7042281	DVL2	NA	NA	-0.207792	0.879154	NA	NA
rs199816379	rs199816379	17	7763477	DVL2	NA	NA	0.100345	0.875489	NA	NA
rs2074222	rs2074222	17	7129974	DVL2	-0.144359	0.745601	NA	NA	NA	NA
rs2106842	rs2106842	17	7162451	DVL2	0.181445	0.8169	0.146679	0.754802	NA	NA
rs222843	rs222843	17	7145981	DVL2	NA	NA	0.171781	0.858718	NA	NA
rs222857	rs222857	17	7164563	DVL2	-0.150391	0.753335	NA	NA	NA	NA
rs2270982	rs2270982	17	7226712	DVL2	NA	NA	-0.137287	0.843958	NA	NA
rs2289643	rs2289643	17	6515454	DVL2	NA	NA	-0.116971	0.828884	NA	NA
rs2309593	rs2309593	17	6413204	DVL2	0.137253	0.832858	0.102376	0.824099	NA	NA
rs28394285	rs28394285	17	7561240	DVL2	NA	NA	-0.149943	0.84998	NA	NA
rs28417923	rs28417923	17	6311572	DVL2	NA	NA	-0.115928	0.811004	NA	NA
rs2909430	rs2909430	17	7578645	DVL2	-0.161222	0.862815	NA	NA	NA	NA
rs3027209	rs3027209	17	8014416	DVL2	NA	NA	-0.0787363	0.880377	NA	NA
rs307627	rs307627	17	7625063	DVL2	NA	NA	-0.104194	0.838598	NA	NA
rs311757	rs311757	17	6802816	DVL2	0.213946	0.876861	NA	NA	NA	NA
rs314238	rs314238	17	7014191	DVL2	-0.108773	0.880511	NA	NA	NA	NA
rs34279026	rs34279026	17	6405467	DVL2	-0.164104	0.752136	NA	NA	NA	NA
rs34947586	rs34947586	17	6986021	DVL2	NA	NA	-0.107311	0.880365	NA	NA
rs35803478	rs35803478	17	6342340	DVL2	NA	NA	0.147069	0.867952	NA	NA
rs369468353	rs369468353	17	7217463	DVL2	0.152612	0.803152	0.112997	0.793253	NA	NA
rs3744258	rs3744258	17	7623394	DVL2	NA	NA	0.145695	0.69109	NA	NA
rs3803800	rs3803800	17	7462969	DVL2	NA	NA	-0.12241	0.717282	NA	NA
rs3809822	rs3809822	17	7234112	DVL2	NA	NA	0.107251	0.783576	NA	NA
rs3809835	rs3809835	17	6406883	DVL2	0.151871	0.779901	NA	NA	NA	NA
rs3935951	rs3935951	17	7974416	DVL2	-0.233415	0.549428	NA	NA	NA	NA
rs444207	rs444207	17	6982444	DVL2	-0.258292	0.861712	NA	NA	NA	NA
rs4562	rs4562	17	7163739	DVL2	NA	NA	0.171781	0.858718	NA	NA
rs4796398	rs4796398	17	7208197	DVL2	0.168265	0.754814	0.114673	0.800866	NA	NA
rs4796485	rs4796485	17	6311326	DVL2	0.153171	0.879672	NA	NA	NA	NA
rs4968213	rs4968213	17	7474277	DVL2	0.133107	0.863945	0.105566	0.837508	NA	NA
rs507506	rs507506	17	7118322	DVL2	-0.127771	0.828701	NA	NA	NA	NA
rs58629787	rs58629787	17	6609207	DVL2	NA	NA	-0.170733	0.752965	NA	NA
rs60543910	rs60543910	17	7928643	DVL2	-0.163467	0.74082	NA	NA	NA	NA
rs62061385	rs62061385	17	7011722	DVL2	0.162911	0.826784	NA	NA	NA	NA
rs7209678	rs7209678	17	6343413	DVL2	0.209844	0.236593	NA	NA	NA	NA
rs7215234	rs7215234	17	6187991	DVL2	-0.189994	0.856024	NA	NA	NA	NA
rs727428	rs727428	17	7537792	DVL2	NA	NA	-0.0987287	0.845448	NA	NA
rs72832776	rs72832776	17	6822008	DVL2	0.408676	0.687248	NA	NA	NA	NA
rs72834423	rs72834423	17	6958198	DVL2	NA	NA	-0.151657	0.86602	NA	NA
rs72834430	rs72834430	17	6966377	DVL2	NA	NA	-0.149835	0.8337	NA	NA
rs7350930	rs7350930	17	6432975	DVL2	NA	NA	0.151581	0.592981	NA	NA
rs73978425	NA	17	6349033	DVL2	0.166885	0.847196	NA	NA	NA	NA
rs7406118	rs7406118	17	7731357	DVL2	NA	NA	0.10906	0.816594	NA	NA
rs7503417	rs7503417	17	7283726	DVL2	0.191106	0.837176	NA	NA	NA	NA
rs76513354	rs76513354	17	7288698	DVL2	NA	NA	-0.186727	0.789203	NA	NA
rs76593531	rs76593531	17	6966326	DVL2	NA	NA	0.150848	0.874613	NA	NA
rs8072078	rs8072078	17	6238979	DVL2	NA	NA	-0.123852	0.839892	NA	NA
rs867870	rs867870	17	6361788	DVL2	0.20063	0.631237	NA	NA	NA	NA
rs917489	rs917489	17	6210828	DVL2	0.2707	0.872839	NA	NA	NA	NA
rs938288	rs938288	17	6381939	DVL2	-0.136209	0.845478	NA	NA	NA	NA
rs9892725	rs9892725	17	7987516	DVL2	-0.189882	0.873382	NA	NA	NA	NA
rs9892945	rs9892945	17	7048361	DVL2	NA	NA	-0.140639	0.836215	NA	NA
rs9898480	rs9898480	17	6525861	DVL2	NA	NA	-0.131611	0.792183	NA	NA
rs9903543	rs9903543	17	7675729	DVL2	NA	NA	-0.0939794	0.867156	NA	NA
rs9905473	rs9905473	17	6372500	DVL2	NA	NA	0.1167	0.859063	NA	NA
rs9908162	rs9908162	17	6147146	DVL2	0.227423	0.732624	NA	NA	NA	NA
rs9909301	rs9909301	17	6369394	DVL2	-0.166197	0.757093	NA	NA	NA	NA
rs9910089	rs9910089	17	7673922	DVL2	NA	NA	-0.191732	0.425192	NA	NA
rs9911427	rs9911427	17	7971640	DVL2	0.136281	0.820042	NA	NA	NA	NA
JHU_17.55815061	NA	17	55815062	DYNLL2	0.231463	0.80196	0.207238	0.741931	NA	NA
JHU_17.56235818	NA	17	56235819	DYNLL2	0.149468	0.853597	0.197175	0.325125	NA	NA
JHU_17.56254007	rs115512487	17	56254008	DYNLL2	0.271716	0.859056	NA	NA	NA	NA
JHU_17.56479176	rs2632528	17	56479177	DYNLL2	-0.227493	0.877977	NA	NA	NA	NA
JHU_17.56774919	NA	17	56774920	DYNLL2	NA	NA	0.136728	0.865524	NA	NA
exm1339266	NA	17	56232675	DYNLL2	NA	NA	0.233733	0.84555	NA	NA
rs10163523	rs10163523	17	55686273	DYNLL2	0.150465	0.848775	NA	NA	NA	NA
rs11079346	rs11079346	17	56383744	DYNLL2	0.144567	0.812963	NA	NA	NA	NA
rs114504202	rs114504202	17	55416908	DYNLL2	NA	NA	0.194328	0.855873	NA	NA
rs116159977	rs116159977	17	56743960	DYNLL2	NA	NA	-0.194104	0.846072	NA	NA
rs11652629	rs11652629	17	55720362	DYNLL2	NA	NA	-0.215183	0.783494	NA	NA
rs11652685	rs11652685	17	56384022	DYNLL2	0.158391	0.739566	NA	NA	NA	NA
rs11653430	rs11653430	17	55268640	DYNLL2	0.131902	0.824215	0.104407	0.842982	NA	NA
rs12601370	rs12601370	17	56253600	DYNLL2	0.230758	0.479378	NA	NA	NA	NA
rs12604058	rs12604058	17	55281177	DYNLL2	0.134288	0.833123	NA	NA	NA	NA
rs12944679	rs12944679	17	56372280	DYNLL2	0.141422	0.853557	NA	NA	NA	NA
rs12946607	rs12946607	17	55925623	DYNLL2	NA	NA	-0.227637	0.872773	NA	NA
rs12947069	rs12947069	17	55316077	DYNLL2	0.217026	0.878623	0.216268	0.80293	NA	NA
rs142082175	rs142082175	17	56179854	DYNLL2	0.275909	0.874149	NA	NA	NA	NA
rs16969033	rs16969033	17	55283332	DYNLL2	0.216822	0.829189	NA	NA	NA	NA
rs1987665	rs1987665	17	56235322	DYNLL2	NA	NA	-0.113507	0.87613	NA	NA
rs2585843	rs2585843	17	56016957	DYNLL2	0.130099	0.842903	NA	NA	NA	NA
rs2877824	rs2877824	17	55523223	DYNLL2	-0.20696	0.862653	NA	NA	NA	NA
rs3744102	rs3744102	17	56383187	DYNLL2	NA	NA	0.175047	0.802288	NA	NA
rs59216362	rs59216362	17	55267142	DYNLL2	0.14737	0.794249	0.106355	0.857102	NA	NA
rs60994383	rs60994383	17	56247101	DYNLL2	NA	NA	0.0925793	0.873526	NA	NA
rs62060393	rs62060393	17	55477930	DYNLL2	NA	NA	-0.259478	0.791827	NA	NA
rs71387480	rs71387480	17	55253865	DYNLL2	0.214146	0.651756	NA	NA	NA	NA
rs7211774	rs7211774	17	56257984	DYNLL2	-0.153142	0.780633	NA	NA	NA	NA
rs7218695	rs7218695	17	55271837	DYNLL2	NA	NA	-0.10569	0.859196	NA	NA
rs7220432	rs7220432	17	56147344	DYNLL2	NA	NA	-0.18094	0.683761	NA	NA
rs7223919	rs7223919	17	55343369	DYNLL2	0.119039	0.864319	NA	NA	NA	NA
rs72828984	rs72828984	17	55306598	DYNLL2	0.27797	0.850024	NA	NA	NA	NA
rs73993621	rs73993621	17	56247885	DYNLL2	0.387831	0.509114	NA	NA	NA	NA
rs757485	rs757485	17	56424710	DYNLL2	NA	NA	-0.136368	0.783588	NA	NA
rs77230228	rs77230228	17	55571482	DYNLL2	0.199619	0.862653	0.206953	0.738058	NA	NA
rs8080016	rs8080016	17	55954403	DYNLL2	0.221243	0.711956	0.148678	0.844558	NA	NA
rs8082319	rs8082319	17	56002791	DYNLL2	-0.1151	0.88156	-0.101295	0.865759	NA	NA
rs9900038	rs9900038	17	56169763	DYNLL2	NA	NA	-0.208389	0.600529	NA	NA
rs9916043	rs9916043	17	55813260	DYNLL2	-0.178494	0.86789	NA	NA	NA	NA
JHU_17.44841220	rs200786450	17	44841221	EFCAB13	NA	NA	-0.254873	0.729014	NA	NA
JHU_17.44862142	NA	17	44862143	EFCAB13	NA	NA	-0.471321	0.816038	NA	NA
JHU_17.44950291	NA	17	44950292	EFCAB13	NA	NA	-0.213883	0.857361	NA	NA
JHU_17.44975566	rs16941211	17	44975567	EFCAB13	NA	NA	-0.324354	0.830014	NA	NA
JHU_17.45365607	rs11651736	17	45365608	EFCAB13	NA	NA	0.19488	0.830899	NA	NA
JHU_17.45395467	rs28653555	17	45395468	EFCAB13	NA	NA	-0.187368	0.814718	NA	NA
JHU_17.45456928	rs67446682	17	45456929	EFCAB13	NA	NA	-0.242477	0.594387	NA	NA
JHU_17.46049471	NA	17	46049472	EFCAB13	-0.511614	0.558468	NA	NA	NA	NA
rs1106950	rs1106950	17	45281405	EFCAB13	-0.478586	0.74082	NA	NA	NA	NA
rs112770383	rs112770383	17	45336154	EFCAB13	NA	NA	0.363436	0.831622	NA	NA
rs114778273	rs114778273	17	44913319	EFCAB13	-0.550813	0.86706	NA	NA	NA	NA
rs11655536	rs11655536	17	45315486	EFCAB13	NA	NA	0.221297	0.866164	NA	NA
rs12937492	rs12937492	17	44796777	EFCAB13	NA	NA	-0.268274	0.665584	NA	NA
rs16942199	rs16942199	17	45764692	EFCAB13	NA	NA	-0.213684	0.822106	NA	NA
rs2002448	rs2002448	17	46079756	EFCAB13	0.319284	0.801231	NA	NA	NA	NA
rs2271803	rs2271803	17	45400908	EFCAB13	0.347533	0.853223	0.347007	0.301299	NA	NA
rs2292864	rs2292864	17	45367681	EFCAB13	NA	NA	0.407284	0.659991	NA	NA
rs2317385	rs2317385	17	45329682	EFCAB13	NA	NA	0.177032	0.84679	NA	NA
rs2317826	rs2317826	17	45730899	EFCAB13	NA	NA	-0.216161	0.745019	NA	NA
rs2525103	rs2525103	17	46082559	EFCAB13	0.32415	0.813675	NA	NA	NA	NA
rs2525109	rs2525109	17	46042327	EFCAB13	-0.337724	0.859448	NA	NA	NA	NA
rs2875746	rs2875746	17	46055347	EFCAB13	0.314707	0.823411	NA	NA	NA	NA
rs35359801	rs201369025	17	44841210	EFCAB13	NA	NA	-0.183956	0.870272	NA	NA
rs3809863	rs3809863	17	45385012	EFCAB13	NA	NA	-0.166437	0.87734	NA	NA
rs4634	rs4634	17	45369789	EFCAB13	NA	NA	0.228813	0.718886	NA	NA
rs4642	rs4642	17	45369777	EFCAB13	NA	NA	0.228813	0.718886	NA	NA
rs4794001	rs4794001	17	45720849	EFCAB13	NA	NA	0.179861	0.853813	NA	NA
rs4794160	rs4794160	17	45880748	EFCAB13	-0.321683	0.852324	NA	NA	NA	NA
rs4794224	rs4794224	17	45957463	EFCAB13	NA	NA	0.184958	0.876298	NA	NA
rs4968318	rs4968318	17	45451894	EFCAB13	NA	NA	0.312169	0.576876	NA	NA
rs55989631	rs55989631	17	45341309	EFCAB13	NA	NA	-0.396482	0.824851	NA	NA
rs72628338	rs72628338	17	44860637	EFCAB13	NA	NA	-0.471321	0.816038	NA	NA
rs72823464	rs72823464	17	45318090	EFCAB13	NA	NA	0.172722	0.846994	NA	NA
rs72833470	rs72833470	17	45950721	EFCAB13	-0.313811	0.878468	NA	NA	NA	NA
rs757351	rs757351	17	46081041	EFCAB13	0.291063	0.845298	NA	NA	NA	NA
rs77708407	rs77708407	17	46272383	EFCAB13	-0.599493	0.809632	NA	NA	NA	NA
rs78539656	NA	17	44967815	EFCAB13	NA	NA	-0.324354	0.830014	NA	NA
rs8075058	rs8075058	17	45482857	EFCAB13	NA	NA	0.253818	0.713197	NA	NA
rs929254	rs929254	17	44866196	EFCAB13	-0.474037	0.740162	-0.23524	0.86132	NA	NA
rs9303532	rs9303532	17	45034002	EFCAB13	NA	NA	0.205689	0.874219	NA	NA
rs9889709	NA	17	45445229	EFCAB13	NA	NA	-0.242477	0.594387	NA	NA
JHU_17.27442560	NA	17	27442561	EFCAB5	-0.494788	0.877821	NA	NA	NA	NA
JHU_17.29251883	NA	17	29251884	EFCAB5	NA	NA	0.842844	0.840918	NA	NA
Variant45458	rs497993	17	27895528	EFCAB5	NA	NA	0.563274	0.869294	NA	NA
exm1308677	NA	17	28443834	EFCAB5	0.704861	0.87296	NA	NA	NA	NA
rs10445384	rs10445384	17	28182685	EFCAB5	NA	NA	0.843752	0.862345	NA	NA
rs1400790	rs1400790	17	27696371	EFCAB5	NA	NA	0.680528	0.839547	NA	NA
rs17179362	rs17179362	17	27730988	EFCAB5	-0.682618	0.881589	-0.780382	0.863971	NA	NA
rs36090509	rs36090509	17	27333896	EFCAB5	-0.908022	0.769196	NA	NA	NA	NA
rs565977	rs565977	17	27898828	EFCAB5	NA	NA	0.659676	0.796098	NA	NA
rs58145907	rs58145907	17	27660761	EFCAB5	NA	NA	0.680528	0.839547	NA	NA
rs74481278	rs74481278	17	27936740	EFCAB5	NA	NA	-0.877508	0.874503	NA	NA
rs8082169	rs8082169	17	28676527	EFCAB5	NA	NA	-0.583782	0.844558	NA	NA
rs9897342	rs9897342	17	27524501	EFCAB5	0.649453	0.568048	NA	NA	NA	NA
JHU_17.42155837	rs9913925	17	42155838	EFTUD2	0.120901	0.821736	NA	NA	NA	NA
JHU_17.42186140	NA	17	42186141	EFTUD2	-0.172976	0.825539	NA	NA	NA	NA
JHU_17.42321053	rs9747597	17	42321054	EFTUD2	0.119908	0.718417	NA	NA	NA	NA
JHU_17.42329003	NA	17	42329004	EFTUD2	-0.130713	0.808977	NA	NA	NA	NA
JHU_17.42674948	rs13380850	17	42674949	EFTUD2	NA	NA	0.147902	0.86932	NA	NA
JHU_17.42705925	rs8077795	17	42705926	EFTUD2	0.13459	0.8121	NA	NA	NA	NA
JHU_17.42970495	NA	17	42970496	EFTUD2	NA	NA	-0.208124	0.755844	NA	NA
JHU_17.43140994	rs113170866	17	43140995	EFTUD2	-0.204665	0.861161	NA	NA	NA	NA
JHU_17.43160703	rs77184475	17	43160704	EFTUD2	-0.161217	0.853223	NA	NA	NA	NA
JHU_17.43254230	NA	17	43254231	EFTUD2	NA	NA	0.226947	0.708792	NA	NA
JHU_17.43415965	rs10451274	17	43415966	EFTUD2	-0.191683	0.840616	NA	NA	NA	NA
JHU_17.43837776	rs67492300	17	43837777	EFTUD2	-0.110236	0.81119	NA	NA	NA	NA
JHU_17.43854654	rs34186148	17	43854655	EFTUD2	-0.141672	0.794162	NA	NA	NA	NA
JHU_17.43931322	rs73984629	17	43931323	EFTUD2	0.226482	0.838103	NA	NA	NA	NA
rs1071682	rs1071682	17	42927721	EFTUD2	NA	NA	0.0997628	0.873327	NA	NA
rs11651396	rs11651396	17	42984842	EFTUD2	0.121299	0.815698	0.0978824	0.844558	NA	NA
rs11656687	rs11656687	17	42662966	EFTUD2	NA	NA	0.181507	0.826246	NA	NA
rs12222	rs12222	17	42982729	EFTUD2	0.121299	0.815698	0.0978824	0.844558	NA	NA
rs12452272	rs12452272	17	43424214	EFTUD2	-0.203388	0.877485	NA	NA	NA	NA
rs12937256	rs12937256	17	42981499	EFTUD2	NA	NA	0.161651	0.826675	NA	NA
rs12942842	rs12942842	17	42899251	EFTUD2	NA	NA	-0.135661	0.339859	NA	NA
rs1465204	NA	17	42327477	EFTUD2	-0.17255	0.752681	NA	NA	NA	NA
rs1618809	rs1618809	17	42065925	EFTUD2	0.123503	0.834359	NA	NA	NA	NA
rs1867286	rs1867286	17	42921596	EFTUD2	-0.116943	0.820042	NA	NA	NA	NA
rs2072081	rs2072081	17	42327493	EFTUD2	-0.120557	0.789158	NA	NA	NA	NA
rs2074107	rs2074107	17	42337976	EFTUD2	-0.125146	0.872863	NA	NA	NA	NA
rs2074108	NA	17	42336149	EFTUD2	-0.152929	0.850757	NA	NA	NA	NA
rs2252501	rs2252501	17	42334950	EFTUD2	-0.12379	0.834513	NA	NA	NA	NA
rs228754	rs228754	17	42116056	EFTUD2	-0.113101	0.811998	NA	NA	NA	NA
rs231458	rs231458	17	41994794	EFTUD2	-0.0972349	0.874015	NA	NA	NA	NA
rs2337437	rs2337437	17	43096229	EFTUD2	NA	NA	-0.122922	0.826675	NA	NA
rs34993366	rs34993366	17	43404148	EFTUD2	0.14772	0.754856	NA	NA	NA	NA
rs3744473	rs3744473	17	42982288	EFTUD2	0.121299	0.815698	0.0978824	0.844558	NA	NA
rs3826425	rs3826425	17	42981654	EFTUD2	0.121299	0.815698	0.0978824	0.844558	NA	NA
rs4793101	rs4793101	17	42484001	EFTUD2	NA	NA	0.109238	0.839819	NA	NA
rs4793133	rs4793133	17	42657765	EFTUD2	NA	NA	0.126517	0.866723	NA	NA
rs4793157	rs4793157	17	42896377	EFTUD2	NA	NA	0.139134	0.611091	NA	NA
rs60374269	rs60374269	17	43005722	EFTUD2	0.224988	0.873806	NA	NA	NA	NA
rs62081185	rs62081185	17	42351761	EFTUD2	NA	NA	-0.30575	0.494108	NA	NA
rs7213493	rs7213493	17	43349176	EFTUD2	0.0981403	0.881435	NA	NA	NA	NA
rs7213895	rs7213895	17	42115438	EFTUD2	-0.165004	0.78149	NA	NA	NA	NA
rs7222240	rs7222240	17	43136195	EFTUD2	NA	NA	-0.125424	0.792859	NA	NA
rs7222751	rs7222751	17	43354930	EFTUD2	0.122151	0.88125	NA	NA	NA	NA
rs72828834	rs72828834	17	43054377	EFTUD2	-0.166437	0.721693	NA	NA	NA	NA
rs75864910	rs75864910	17	43308547	EFTUD2	NA	NA	-0.194648	0.86132	NA	NA
rs78252124	rs78252124	17	43070257	EFTUD2	NA	NA	0.141704	0.873563	NA	NA
rs8068761	rs8068761	17	42976114	EFTUD2	0.121299	0.815698	0.0978824	0.844558	NA	NA
rs962888	rs962888	17	43059071	EFTUD2	NA	NA	-0.108222	0.766196	NA	NA
rs9635723	rs9635723	17	43015974	EFTUD2	0.117375	0.814672	NA	NA	NA	NA
rs9890900	rs9890900	17	42460097	EFTUD2	-0.220057	0.528676	-0.141516	0.817748	NA	NA
rs9906669	rs9906669	17	42305706	EFTUD2	-0.147329	0.75139	NA	NA	NA	NA
rs9910962	rs9910962	17	42656761	EFTUD2	NA	NA	0.127403	0.858192	NA	NA
rs9916491	rs9916491	17	42987524	EFTUD2	0.121299	0.815698	0.0978824	0.844558	NA	NA
JHU_17.39134589	rs2271281	17	39134590	EIF1	NA	NA	-0.129258	0.867725	NA	NA
JHU_17.39166655	rs9904456	17	39166656	EIF1	NA	NA	0.139399	0.501962	NA	NA
JHU_17.39235452	rs6503588	17	39235453	EIF1	0.209771	0.863476	NA	NA	NA	NA
JHU_17.39248308	rs9909574	17	39248309	EIF1	NA	NA	0.133425	0.8245	NA	NA
JHU_17.39248332	rs349786	17	39248333	EIF1	NA	NA	0.0657707	0.852399	NA	NA
JHU_17.39439565	rs114359017	17	39439566	EIF1	NA	NA	-0.122114	0.875489	NA	NA
JHU_17.39568664	rs58500558	17	39568665	EIF1	-0.130171	0.874222	NA	NA	NA	NA
JHU_17.39648967	rs8072768	17	39648968	EIF1	NA	NA	0.124353	0.780042	NA	NA
JHU_17.39665241	rs148313180	17	39665242	EIF1	NA	NA	-0.146092	0.856976	NA	NA
JHU_17.39791375	rs115654873	17	39791376	EIF1	-0.186522	0.840864	NA	NA	NA	NA
JHU_17.39889280	rs72833788	17	39889281	EIF1	0.0967134	0.867517	NA	NA	NA	NA
JHU_17.40451096	NA	17	40451097	EIF1	0.210137	0.387933	NA	NA	NA	NA
JHU_17.40604174	rs111268491	17	40604175	EIF1	-0.174104	0.85602	NA	NA	NA	NA
JHU_17.40669322	NA	17	40669323	EIF1	-0.135478	0.748369	NA	NA	NA	NA
JHU_17.40805799	rs371909800	17	40805800	EIF1	-0.14821	0.752084	0.0836395	0.788197	NA	NA
JHU_17.40838504	rs112028296	17	40838505	EIF1	-0.13161	0.732624	NA	NA	NA	NA
rs1046097	NA	17	40818699	EIF1	0.133798	0.684798	NA	NA	NA	NA
rs111879322	rs111879322	17	39762281	EIF1	-0.180947	0.863202	NA	NA	NA	NA
rs11655414	rs11655414	17	39161727	EIF1	NA	NA	0.0987614	0.839942	NA	NA
rs12453310	rs12453310	17	39163919	EIF1	NA	NA	-0.0634973	0.85512	NA	NA
rs12936485	rs12936485	17	39635194	EIF1	NA	NA	-0.142924	0.810465	NA	NA
rs1405334	rs1405334	17	38901765	EIF1	NA	NA	-0.0729398	0.834357	NA	NA
rs1517002	rs1517002	17	40735469	EIF1	-0.140562	0.649602	NA	NA	NA	NA
rs17648762	rs17648762	17	39161688	EIF1	-0.163082	0.879457	NA	NA	NA	NA
rs17882163	rs17882163	17	40481170	EIF1	NA	NA	0.07674	0.879931	NA	NA
rs185478092	rs185478092	17	40366653	EIF1	0.225364	0.837188	NA	NA	NA	NA
rs201310324	rs201310324	17	40499221	EIF1	0.143541	0.784973	NA	NA	NA	NA
rs2292751	rs2292751	17	40725799	EIF1	-0.107889	0.834359	NA	NA	NA	NA
rs2293158	rs2293158	17	40447558	EIF1	NA	NA	-0.0607577	0.861844	NA	NA
rs349774	rs349774	17	39216538	EIF1	NA	NA	0.0585578	0.86989	NA	NA
rs35569264	rs35569264	17	39940637	EIF1	NA	NA	-0.138381	0.748257	NA	NA
rs3809878	rs3809878	17	40094835	EIF1	NA	NA	0.066924	0.857457	NA	NA
rs4792930	rs4792930	17	40805844	EIF1	-0.14821	0.752084	0.0836395	0.788197	NA	NA
rs597255	rs597255	17	40705100	EIF1	-0.135231	0.820042	NA	NA	NA	NA
rs598126	rs598126	17	40716520	EIF1	0.127414	0.722182	NA	NA	NA	NA
rs615942	rs615942	17	40714804	EIF1	0.140549	0.622379	NA	NA	NA	NA
rs7220372	rs7220372	17	40656043	EIF1	-0.109419	0.810125	NA	NA	NA	NA
rs7405977	rs7405977	17	39278305	EIF1	NA	NA	-0.0776335	0.80155	NA	NA
rs77350971	rs77350971	17	39704939	EIF1	NA	NA	-0.146293	0.830933	NA	NA
rs8069943	rs8069943	17	39645740	EIF1	NA	NA	0.115067	0.844202	NA	NA
rs8081327	rs8081327	17	40274200	EIF1	0.134784	0.876807	NA	NA	NA	NA
rs8082683	rs8082683	17	39645761	EIF1	NA	NA	0.115067	0.844202	NA	NA
rs9257	rs9257	17	39084504	EIF1	-0.108104	0.853338	NA	NA	NA	NA
rs9675246	rs9675246	17	39644900	EIF1	NA	NA	0.115067	0.844202	NA	NA
rs9894394	rs9894394	17	39174308	EIF1	NA	NA	0.167463	0.624526	NA	NA
rs9901096	rs9901096	17	39472842	EIF1	NA	NA	0.0954599	0.846665	NA	NA
rs9903133	rs9903133	17	39648177	EIF1	NA	NA	0.146141	0.703645	NA	NA
rs9907126	rs9907126	17	40613441	EIF1	0.196964	0.847842	-0.11466	0.859791	NA	NA
rs9911787	rs9911787	17	39081892	EIF1	-0.159985	0.838709	NA	NA	NA	NA
rs9916638	rs9916638	17	39182660	EIF1	NA	NA	0.101966	0.672178	NA	NA
JHU_17.6680029	rs78602218	17	6680030	EIF4A1	NA	NA	-0.149495	0.831735	NA	NA
JHU_17.6727628	rs28378813	17	6727629	EIF4A1	NA	NA	0.113584	0.856702	NA	NA
JHU_17.6906467	rs2440128	17	6906468	EIF4A1	-0.10879	0.880902	NA	NA	NA	NA
JHU_17.6964212	rs11655975	17	6964213	EIF4A1	0.121141	0.851494	NA	NA	NA	NA
JHU_17.6981082	NA	17	6981083	EIF4A1	NA	NA	-0.196277	0.793564	NA	NA
JHU_17.7419214	rs62059776	17	7419215	EIF4A1	0.142436	0.87482	NA	NA	NA	NA
exm1284792	rs9889363	17	6524298	EIF4A1	0.139894	0.879411	NA	NA	NA	NA
exm1287250	NA	17	7324340	EIF4A1	NA	NA	-0.165624	0.290168	NA	NA
exm1287361	rs3892554	17	7330437	EIF4A1	NA	NA	-0.117197	0.670644	NA	NA
rs11078693	rs11078693	17	7434079	EIF4A1	-0.112527	0.873462	NA	NA	NA	NA
rs11078738	rs11078738	17	8167600	EIF4A1	NA	NA	0.0737891	0.84244	NA	NA
rs11078746	rs11078746	17	8331645	EIF4A1	NA	NA	0.101779	0.77549	NA	NA
rs112803806	rs112803806	17	7050098	EIF4A1	NA	NA	0.0988181	0.857353	NA	NA
rs1132554	rs1132554	17	8173767	EIF4A1	NA	NA	0.0763245	0.856704	NA	NA
rs11571337	rs11571337	17	6905358	EIF4A1	NA	NA	-0.111368	0.880921	NA	NA
rs12150660	NA	17	7521915	EIF4A1	NA	NA	0.19277	0.804289	NA	NA
rs12940728	NA	17	7011453	EIF4A1	0.21584	0.877847	NA	NA	NA	NA
rs13290	rs13290	17	7329632	EIF4A1	NA	NA	0.0849724	0.844991	NA	NA
rs222837	rs222837	17	7132556	EIF4A1	0.216315	0.881839	NA	NA	NA	NA
rs222857	rs222857	17	7164563	EIF4A1	0.100102	0.876743	0.0644646	0.86932	NA	NA
rs2289643	rs2289643	17	6515454	EIF4A1	0.119039	0.879068	NA	NA	NA	NA
rs2292067	rs2292067	17	7252148	EIF4A1	NA	NA	-0.0824635	0.864409	NA	NA
rs311743	rs311743	17	6831407	EIF4A1	0.121476	0.86939	NA	NA	NA	NA
rs311767	rs311767	17	6822868	EIF4A1	-0.183367	0.647209	NA	NA	NA	NA
rs314246	rs314246	17	7040457	EIF4A1	NA	NA	-0.0850703	0.715143	NA	NA
rs3744651	rs3744651	17	8215534	EIF4A1	NA	NA	-0.0805176	0.76092	NA	NA
rs433024	rs433024	17	6935131	EIF4A1	-0.177617	0.647481	NA	NA	NA	NA
rs444207	rs444207	17	6982444	EIF4A1	NA	NA	0.167591	0.76936	NA	NA
rs4796576	rs4796576	17	6943266	EIF4A1	-0.142242	0.718806	NA	NA	NA	NA
rs5017726	rs5017726	17	6937537	EIF4A1	-0.0992712	0.878659	NA	NA	NA	NA
rs60543910	rs60543910	17	7928643	EIF4A1	0.113829	0.858564	NA	NA	NA	NA
rs61432928	rs61432928	17	8275067	EIF4A1	-0.173728	0.833438	NA	NA	NA	NA
rs61731746	rs61731746	17	7011225	EIF4A1	NA	NA	-0.100414	0.668558	NA	NA
rs62061385	rs62061385	17	7011722	EIF4A1	-0.124883	0.870957	-0.0955226	0.77485	NA	NA
rs7211815	rs7211815	17	8284344	EIF4A1	0.128805	0.847871	0.0809622	0.846182	NA	NA
rs7220464	rs7220464	17	7210836	EIF4A1	0.120221	0.87067	NA	NA	NA	NA
rs7221587	rs7221587	17	6512470	EIF4A1	0.139894	0.879411	NA	NA	NA	NA
rs72835747	rs72835747	17	6497356	EIF4A1	0.296344	0.792004	NA	NA	NA	NA
rs73977762	rs73977762	17	7695477	EIF4A1	-0.154948	0.870527	NA	NA	NA	NA
rs75976970	rs75976970	17	7609582	EIF4A1	-0.283579	0.790808	NA	NA	NA	NA
rs7640	rs7640	17	7606722	EIF4A1	0.244892	0.857638	NA	NA	NA	NA
rs76513354	rs76513354	17	7288698	EIF4A1	0.20209	0.836323	NA	NA	NA	NA
rs8077094	rs8077094	17	6817068	EIF4A1	-0.193991	0.86182	NA	NA	NA	NA
rs869773	rs869773	17	8192922	EIF4A1	-0.16031	0.871517	NA	NA	NA	NA
rs871841	rs871841	17	8216468	EIF4A1	NA	NA	0.0861654	0.812462	NA	NA
rs9892945	rs9892945	17	7048361	EIF4A1	NA	NA	0.106279	0.818524	NA	NA
rs9904413	rs9904413	17	7134323	EIF4A1	NA	NA	-0.0687633	0.872842	NA	NA
rs9910089	rs9910089	17	7673922	EIF4A1	-0.17286	0.779655	NA	NA	NA	NA
rs9912892	rs9912892	17	8038634	EIF4A1	NA	NA	0.086861	0.844023	NA	NA
JHU_17.77199414	rs11870539	17	77199415	EIF4A3	-0.159139	0.76773	NA	NA	NA	NA
JHU_17.77450159	rs77949072	17	77450160	EIF4A3	NA	NA	-0.140193	0.825531	NA	NA
JHU_17.77472163	rs370395536	17	77472164	EIF4A3	-0.278262	0.794439	NA	NA	NA	NA
JHU_17.77490367	rs145027597	17	77490368	EIF4A3	NA	NA	-0.105304	0.835485	NA	NA
JHU_17.77491151	NA	17	77491152	EIF4A3	NA	NA	0.0749031	0.87529	NA	NA
JHU_17.77492423	rs143253655	17	77492424	EIF4A3	NA	NA	-0.0990467	0.785101	NA	NA
JHU_17.77543747	NA	17	77543748	EIF4A3	NA	NA	-0.0941782	0.578784	NA	NA
JHU_17.77698949	rs112844702	17	77698950	EIF4A3	NA	NA	-0.135016	0.785066	NA	NA
JHU_17.77892126	rs142763294	17	77892127	EIF4A3	NA	NA	-0.0963416	0.862476	NA	NA
JHU_17.78105947	rs182373097	17	78105948	EIF4A3	NA	NA	-0.115205	0.784133	NA	NA
JHU_17.78195119	rs74000633	17	78195120	EIF4A3	0.232188	0.808672	0.162234	0.777918	NA	NA
JHU_17.78458881	NA	17	78458882	EIF4A3	NA	NA	0.0870319	0.807919	NA	NA
JHU_17.78797442	rs200699723	17	78797443	EIF4A3	NA	NA	0.153566	0.75116	NA	NA
JHU_17.78870144	rs74004039	17	78870145	EIF4A3	-0.275593	0.800717	NA	NA	NA	NA
JHU_17.78915196	NA	17	78915197	EIF4A3	-0.164006	0.881435	NA	NA	NA	NA
exm1362646	NA	17	77768654	EIF4A3	NA	NA	0.103824	0.876089	NA	NA
rs112899226	NA	17	79114444	EIF4A3	0.243847	0.84728	NA	NA	NA	NA
rs115839112	rs115839112	17	77346178	EIF4A3	NA	NA	0.161533	0.748515	NA	NA
rs11650988	rs11650988	17	78479278	EIF4A3	-0.10523	0.874015	NA	NA	NA	NA
rs11868112	rs11868112	17	78491689	EIF4A3	NA	NA	0.0980656	0.845698	NA	NA
rs12940295	rs12940295	17	77323221	EIF4A3	-0.134492	0.83465	NA	NA	NA	NA
rs12944642	rs12944642	17	77990525	EIF4A3	NA	NA	0.151183	0.764586	NA	NA
rs12945287	rs12945287	17	77237483	EIF4A3	-0.16064	0.861804	-0.106805	0.865238	NA	NA
rs200666114	rs200666114	17	77137917	EIF4A3	0.257929	0.824864	NA	NA	NA	NA
rs2289539	rs2289539	17	78152119	EIF4A3	NA	NA	-0.0676863	0.87054	NA	NA
rs2672892	rs2672892	17	78831549	EIF4A3	NA	NA	0.110337	0.841468	NA	NA
rs28364735	rs28364735	17	78444679	EIF4A3	-0.26587	0.782768	NA	NA	NA	NA
rs28552933	rs28552933	17	77197994	EIF4A3	-0.161813	0.756117	NA	NA	NA	NA
rs34336446	rs34336446	17	77633432	EIF4A3	0.128064	0.877977	NA	NA	NA	NA
rs34507713	rs34507713	17	77919289	EIF4A3	0.155502	0.869208	NA	NA	NA	NA
rs35246623	rs35246623	17	77695987	EIF4A3	NA	NA	-0.135016	0.785066	NA	NA
rs4075482	rs4075482	17	79074548	EIF4A3	0.174226	0.818574	NA	NA	NA	NA
rs4453556	rs4453556	17	78467411	EIF4A3	-0.107832	0.858256	NA	NA	NA	NA
rs4789967	rs4789967	17	77239305	EIF4A3	-0.138458	0.802717	NA	NA	NA	NA
rs4790008	rs4790008	17	77313859	EIF4A3	NA	NA	-0.132292	0.721296	NA	NA
rs4889839	rs4889839	17	78188963	EIF4A3	NA	NA	0.0721092	0.87265	NA	NA
rs4889843	rs4889843	17	78299319	EIF4A3	NA	NA	0.0671843	0.8748	NA	NA
rs56278119	rs56278119	17	79045766	EIF4A3	NA	NA	0.0632103	0.860495	NA	NA
rs56954423	rs56954423	17	78810402	EIF4A3	NA	NA	0.148105	0.795495	NA	NA
rs57144229	rs57144229	17	77212575	EIF4A3	-0.122147	0.876434	NA	NA	NA	NA
rs59059152	rs59059152	17	77145476	EIF4A3	-0.0975862	0.868344	NA	NA	NA	NA
rs59265016	NA	17	77174717	EIF4A3	NA	NA	0.0632755	0.880302	NA	NA
rs67329124	rs67329124	17	77859494	EIF4A3	0.152351	0.795347	NA	NA	NA	NA
rs7211079	rs7211079	17	78107537	EIF4A3	NA	NA	-0.0763392	0.846072	NA	NA
rs7224758	rs7224758	17	78761732	EIF4A3	-0.11845	0.798355	NA	NA	NA	NA
rs74000652	rs74000652	17	78202623	EIF4A3	0.229357	0.771927	NA	NA	NA	NA
rs7502314	rs7502314	17	78993447	EIF4A3	NA	NA	-0.068593	0.872842	NA	NA
rs7504107	rs7504107	17	79057538	EIF4A3	NA	NA	-0.120227	0.746507	NA	NA
rs79169608	rs79169608	17	77749332	EIF4A3	NA	NA	0.115831	0.817145	NA	NA
rs8066330	rs8066330	17	79058278	EIF4A3	0.146521	0.870125	NA	NA	NA	NA
rs8076446	rs8076446	17	77723584	EIF4A3	NA	NA	-0.089552	0.68388	NA	NA
rs8076595	rs8076595	17	77335040	EIF4A3	0.0997512	0.877768	NA	NA	NA	NA
rs935200	rs935200	17	77948791	EIF4A3	NA	NA	-0.0715382	0.773215	NA	NA
rs9894254	rs9894254	17	78184679	EIF4A3	-0.120505	0.874418	NA	NA	NA	NA
rs9907432	rs9907432	17	77140372	EIF4A3	NA	NA	-0.0781057	0.880377	NA	NA
rs9908195	rs9908195	17	78795555	EIF4A3	0.164166	0.810859	NA	NA	NA	NA
rs9909462	rs9909462	17	78156291	EIF4A3	NA	NA	0.184557	0.653146	NA	NA
JHU_17.6216879	rs9904493	17	6216880	EIF5A	NA	NA	-0.136279	0.876852	NA	NA
JHU_17.6262934	rs115027807	17	6262935	EIF5A	NA	NA	-0.183712	0.808987	NA	NA
JHU_17.6280348	rs7212853	17	6280349	EIF5A	NA	NA	-0.234745	0.719827	NA	NA
JHU_17.6465229	rs202208294	17	6465230	EIF5A	-0.280137	0.750192	NA	NA	NA	NA
JHU_17.6906467	rs2440128	17	6906468	EIF5A	-0.186141	0.551134	NA	NA	NA	NA
JHU_17.7040228	rs314247	17	7040229	EIF5A	NA	NA	-0.0920298	0.830011	NA	NA
JHU_17.7443416	rs375799674	17	7443417	EIF5A	0.146116	0.837188	NA	NA	NA	NA
JHU_17.7499052	rs115392553	17	7499053	EIF5A	NA	NA	-0.155482	0.784729	NA	NA
JHU_17.7566467	NA	17	7566468	EIF5A	NA	NA	0.137519	0.819277	NA	NA
JHU_17.7570576	rs73979529	17	7570577	EIF5A	NA	NA	-0.115489	0.855638	NA	NA
JHU_17.8083039	rs60166180	17	8083040	EIF5A	-0.174344	0.598038	NA	NA	NA	NA
JHU_17.8111953	rs7219662	17	8111954	EIF5A	-0.244048	0.802296	NA	NA	NA	NA
kgp13835684	rs7225107	17	7951878	EIF5A	NA	NA	0.101669	0.800305	NA	NA
rs1042522	rs1042522	17	7579472	EIF5A	0.116523	0.877365	NA	NA	NA	NA
rs10852883	rs10852883	17	6398233	EIF5A	-0.105186	0.882079	NA	NA	NA	NA
rs11078638	rs11078638	17	6459079	EIF5A	0.139662	0.862653	NA	NA	NA	NA
rs11078734	rs11078734	17	8101224	EIF5A	-0.147094	0.766175	NA	NA	NA	NA
rs1126667	rs1126667	17	6902760	EIF5A	-0.147952	0.789496	NA	NA	NA	NA
rs1132554	rs1132554	17	8173767	EIF5A	NA	NA	0.0847507	0.866915	NA	NA
rs115470767	rs115470767	17	7479140	EIF5A	NA	NA	0.216961	0.568422	NA	NA
rs11571337	rs11571337	17	6905358	EIF5A	-0.202272	0.869887	-0.14972	0.817634	NA	NA
rs11571340	rs11571340	17	6908219	EIF5A	0.229286	0.841627	NA	NA	NA	NA
rs12051767	rs12051767	17	7543894	EIF5A	NA	NA	-0.108026	0.87904	NA	NA
rs12939585	rs12939585	17	6409394	EIF5A	NA	NA	-0.120935	0.855236	NA	NA
rs12940684	rs12940684	17	7453919	EIF5A	0.128107	0.867447	NA	NA	NA	NA
rs12952757	rs12952757	17	8084676	EIF5A	0.139808	0.801231	NA	NA	NA	NA
rs13342232	rs13342232	17	6945940	EIF5A	0.160706	0.786692	NA	NA	NA	NA
rs13342692	rs13342692	17	6946287	EIF5A	0.139066	0.845782	NA	NA	NA	NA
rs1625895	rs1625895	17	7578115	EIF5A	NA	NA	0.0949754	0.850876	NA	NA
rs1641537	rs1641537	17	7545721	EIF5A	0.129447	0.825539	NA	NA	NA	NA
rs1642763	rs1642763	17	7557419	EIF5A	NA	NA	0.165481	0.705789	NA	NA
rs17730540	rs17730540	17	6255977	EIF5A	0.128716	0.870843	NA	NA	NA	NA
rs17881556	rs17881556	17	7570869	EIF5A	NA	NA	-0.12367	0.848173	NA	NA
rs2047774	rs2047774	17	7029454	EIF5A	-0.360861	0.544893	NA	NA	NA	NA
rs2070590	rs2070590	17	6900444	EIF5A	-0.134705	0.839694	NA	NA	NA	NA
rs218689	rs218689	17	6589350	EIF5A	NA	NA	0.0770557	0.875067	NA	NA
rs222857	rs222857	17	7164563	EIF5A	0.120182	0.845028	0.0877963	0.785708	NA	NA
rs2909430	rs2909430	17	7578645	EIF5A	0.155165	0.857041	0.1037	0.848596	NA	NA
rs307627	rs307627	17	7625063	EIF5A	-0.161905	0.712834	NA	NA	NA	NA
rs311767	rs311767	17	6822868	EIF5A	-0.171614	0.792175	NA	NA	NA	NA
rs314239	rs314239	17	7013365	EIF5A	0.147021	0.871587	NA	NA	NA	NA
rs314246	rs314246	17	7040457	EIF5A	NA	NA	-0.100023	0.682783	NA	NA
rs314252	rs314252	17	7092506	EIF5A	NA	NA	-0.0924818	0.839099	NA	NA
rs3169862	rs3169862	17	6354965	EIF5A	-0.127982	0.838901	-0.0868945	0.818511	NA	NA
rs34146209	NA	17	7545722	EIF5A	NA	NA	-0.108026	0.87904	NA	NA
rs34790908	rs34790908	17	7451110	EIF5A	-0.167998	0.872863	NA	NA	NA	NA
rs356045	rs356045	17	6451937	EIF5A	0.136359	0.876051	NA	NA	NA	NA
rs364569	rs364569	17	6979179	EIF5A	NA	NA	-0.0993413	0.857361	NA	NA
rs3935951	rs3935951	17	7974416	EIF5A	0.202908	0.66423	0.125804	0.715842	NA	NA
rs433024	rs433024	17	6935131	EIF5A	-0.241677	0.266261	NA	NA	NA	NA
rs4511593	rs4511593	17	7455536	EIF5A	0.133383	0.828316	NA	NA	NA	NA
rs4796298	rs4796298	17	7038191	EIF5A	NA	NA	-0.07123	0.880767	NA	NA
rs4796576	rs4796576	17	6943266	EIF5A	-0.148795	0.757531	-0.0846325	0.836411	NA	NA
rs60543910	rs60543910	17	7928643	EIF5A	0.121564	0.866715	NA	NA	NA	NA
rs62059804	rs62059804	17	7453505	EIF5A	-0.161635	0.878619	NA	NA	NA	NA
rs6502958	rs6502958	17	6393454	EIF5A	-0.200938	0.854804	NA	NA	NA	NA
rs7214517	rs7214517	17	6340515	EIF5A	-0.332301	0.736889	NA	NA	NA	NA
rs7215005	rs7215005	17	6668117	EIF5A	NA	NA	0.0879267	0.868775	NA	NA
rs7215658	rs7215658	17	8010164	EIF5A	NA	NA	0.0744678	0.878044	NA	NA
rs7217076	rs7217076	17	7931282	EIF5A	0.117417	0.854576	NA	NA	NA	NA
rs7220464	rs7220464	17	7210836	EIF5A	0.169848	0.739648	0.086313	0.86989	NA	NA
rs73976923	rs73976923	17	6282471	EIF5A	0.163656	0.87067	NA	NA	NA	NA
rs7503353	rs7503353	17	8107979	EIF5A	NA	NA	0.117594	0.851431	NA	NA
rs75976970	rs75976970	17	7609582	EIF5A	-0.390748	0.540273	NA	NA	NA	NA
rs76821126	rs76821126	17	6588608	EIF5A	NA	NA	-0.143157	0.855873	NA	NA
rs79432057	rs79432057	17	6369101	EIF5A	0.223819	0.862359	NA	NA	NA	NA
rs8077094	rs8077094	17	6817068	EIF5A	-0.216989	0.85411	NA	NA	NA	NA
rs9904554	NA	17	7951149	EIF5A	NA	NA	0.0844603	0.875552	NA	NA
rs9910089	rs9910089	17	7673922	EIF5A	-0.196369	0.751551	-0.108572	0.844558	NA	NA
rs9911427	rs9911427	17	7971640	EIF5A	-0.127654	0.82497	-0.0929735	0.751772	NA	NA
rs9914735	rs9914735	17	6250342	EIF5A	NA	NA	0.142898	0.853556	NA	NA
JHU_17.12180713	rs116050385	17	12180714	ELAC2	0.222576	0.863777	NA	NA	NA	NA
JHU_17.12739509	rs41419447	17	12739510	ELAC2	NA	NA	-0.183087	0.61608	NA	NA
JHU_17.12748839	NA	17	12748840	ELAC2	NA	NA	-0.12064	0.841605	NA	NA
JHU_17.12914515	rs8072647	17	12914516	ELAC2	0.119211	0.866301	NA	NA	NA	NA
JHU_17.12914919	rs41494747	17	12914920	ELAC2	0.119211	0.866301	NA	NA	NA	NA
JHU_17.12985696	rs2051976	17	12985697	ELAC2	NA	NA	-0.170341	0.179923	NA	NA
JHU_17.13080069	rs2051999	17	13080070	ELAC2	NA	NA	0.194005	0.688071	NA	NA
JHU_17.13094429	rs78673798	17	13094430	ELAC2	NA	NA	0.133664	0.825759	NA	NA
JHU_17.13136973	rs112399558	17	13136974	ELAC2	0.247942	0.685985	NA	NA	NA	NA
JHU_17.13205413	NA	17	13205414	ELAC2	-0.0996579	0.879105	NA	NA	NA	NA
JHU_17.13294681	rs143956043	17	13294682	ELAC2	0.170298	0.838041	NA	NA	NA	NA
JHU_17.13316472	rs60164142	17	13316473	ELAC2	NA	NA	0.184141	0.839398	NA	NA
JHU_17.13316710	rs11869436	17	13316711	ELAC2	-0.103337	0.864871	NA	NA	NA	NA
JHU_17.13344094	rs2996019	17	13344095	ELAC2	NA	NA	-0.149796	0.759359	NA	NA
JHU_17.13349141	NA	17	13349142	ELAC2	-0.0973586	0.851018	NA	NA	NA	NA
JHU_17.13404787	rs8075866	17	13404788	ELAC2	-0.281389	0.582823	NA	NA	NA	NA
JHU_17.13433483	rs80157336	17	13433484	ELAC2	NA	NA	-0.168324	0.763105	NA	NA
JHU_17.13874655	rs35904377	17	13874656	ELAC2	-0.119759	0.857301	NA	NA	NA	NA
JHU_17.13876709	rs74377285	17	13876710	ELAC2	-0.115661	0.87063	NA	NA	NA	NA
rs1013123	rs1013123	17	13524986	ELAC2	NA	NA	0.124393	0.761663	NA	NA
rs10153317	rs10153317	17	13325226	ELAC2	NA	NA	-0.138063	0.739994	NA	NA
rs10445268	rs10445268	17	12031147	ELAC2	NA	NA	0.180333	0.877569	NA	NA
rs10521216	rs10521216	17	13222160	ELAC2	NA	NA	-0.107113	0.863082	NA	NA
rs10852807	rs10852807	17	12216880	ELAC2	0.1057	0.854471	NA	NA	NA	NA
rs11078194	rs11078194	17	13707786	ELAC2	NA	NA	-0.0993844	0.867361	NA	NA
rs112886872	rs28582654	17	13458126	ELAC2	NA	NA	0.204021	0.85668	NA	NA
rs114506866	rs114506866	17	13179362	ELAC2	NA	NA	-0.151588	0.842076	NA	NA
rs11651410	rs11651410	17	13703203	ELAC2	NA	NA	0.0894559	0.879076	NA	NA
rs11652434	rs11652434	17	13561574	ELAC2	NA	NA	0.133706	0.853813	NA	NA
rs11654418	rs11654418	17	12619916	ELAC2	NA	NA	-0.163412	0.82296	NA	NA
rs11655301	rs11655301	17	13317195	ELAC2	NA	NA	-0.113833	0.87613	NA	NA
rs11867655	rs11867655	17	13514705	ELAC2	NA	NA	0.107732	0.858192	NA	NA
rs11870813	rs11870813	17	13341512	ELAC2	-0.120062	0.835321	NA	NA	NA	NA
rs12452497	rs12452497	17	12043777	ELAC2	NA	NA	0.206937	0.721878	NA	NA
rs12941937	rs12941937	17	13665580	ELAC2	NA	NA	0.157491	0.772851	NA	NA
rs12943477	rs12943477	17	13815860	ELAC2	NA	NA	0.0975674	0.863472	NA	NA
rs12944750	rs12944750	17	13815731	ELAC2	NA	NA	0.105159	0.873383	NA	NA
rs12946492	rs12946492	17	12981107	ELAC2	NA	NA	-0.191392	0.462125	NA	NA
rs12952664	rs12952664	17	13656694	ELAC2	NA	NA	0.169938	0.868145	NA	NA
rs16947012	rs16947012	17	12936541	ELAC2	NA	NA	0.149843	0.873161	NA	NA
rs16947399	rs16947399	17	13131990	ELAC2	NA	NA	-0.156308	0.880601	NA	NA
rs16948533	rs16948533	17	13699102	ELAC2	NA	NA	0.137821	0.850432	NA	NA
rs16948768	rs16948768	17	13844421	ELAC2	NA	NA	0.164575	0.609206	NA	NA
rs1714984	rs1714984	17	12617701	ELAC2	NA	NA	-0.120356	0.863082	NA	NA
rs180750	rs180750	17	12362500	ELAC2	NA	NA	-0.120809	0.880019	NA	NA
rs2159040	rs2159040	17	12993369	ELAC2	NA	NA	0.123348	0.812606	NA	NA
rs2188892	rs2188892	17	13086265	ELAC2	NA	NA	0.113168	0.853592	NA	NA
rs2190861	rs2190861	17	13513013	ELAC2	NA	NA	0.0982598	0.851913	NA	NA
rs2323060	rs2323060	17	13847961	ELAC2	NA	NA	0.136812	0.739529	NA	NA
rs2523	rs2523	17	12895815	ELAC2	NA	NA	0.105582	0.866062	NA	NA
rs2996008	rs2996008	17	13341463	ELAC2	NA	NA	-0.124661	0.796213	NA	NA
rs35359180	rs35359180	17	13363669	ELAC2	NA	NA	-0.191722	0.870025	NA	NA
rs3760316	rs3760316	17	12903599	ELAC2	0.142146	0.688461	NA	NA	NA	NA
rs3914578	rs3914578	17	13142392	ELAC2	-0.114226	0.839823	NA	NA	NA	NA
rs4791490	rs4791490	17	12048344	ELAC2	NA	NA	0.106635	0.78401	NA	NA
rs4792309	rs4792309	17	12908204	ELAC2	0.147207	0.789548	NA	NA	NA	NA
rs4792311	rs4792311	17	12915009	ELAC2	0.119211	0.866301	NA	NA	NA	NA
rs4792358	rs4792358	17	13319513	ELAC2	-0.167552	0.409681	NA	NA	NA	NA
rs4792359	rs4792359	17	13324290	ELAC2	-0.121338	0.76627	-0.104364	0.844558	NA	NA
rs4792360	rs4792360	17	13324786	ELAC2	-0.118429	0.844078	NA	NA	NA	NA
rs56315059	rs56315059	17	13639627	ELAC2	NA	NA	-0.184207	0.817955	NA	NA
rs56842786	rs56842786	17	13502783	ELAC2	-0.131089	0.770765	NA	NA	NA	NA
rs60160670	rs60160670	17	12735214	ELAC2	NA	NA	-0.159909	0.658646	NA	NA
rs60619401	rs60619401	17	13475873	ELAC2	NA	NA	0.186309	0.671014	NA	NA
rs62060415	rs62060415	17	12720570	ELAC2	NA	NA	-0.183087	0.61608	NA	NA
rs62060429	rs62060429	17	12733819	ELAC2	NA	NA	-0.140633	0.762498	NA	NA
rs6502226	rs6502226	17	12959713	ELAC2	NA	NA	-0.120582	0.790882	NA	NA
rs7214329	rs7214329	17	12984604	ELAC2	NA	NA	-0.170341	0.179923	NA	NA
rs7215286	rs7215286	17	13708861	ELAC2	NA	NA	0.110883	0.874441	NA	NA
rs7216178	rs7216178	17	13164730	ELAC2	NA	NA	-0.118939	0.77881	NA	NA
rs7216216	rs7216216	17	13665962	ELAC2	-0.102717	0.881416	NA	NA	NA	NA
rs7218858	rs7218858	17	13316800	ELAC2	NA	NA	-0.150133	0.851702	NA	NA
rs7223573	rs7223573	17	12986212	ELAC2	NA	NA	0.127679	0.852885	NA	NA
rs7224217	rs7224217	17	13150447	ELAC2	NA	NA	0.146647	0.837689	NA	NA
rs7225027	rs7225027	17	13868669	ELAC2	NA	NA	-0.0909638	0.878911	NA	NA
rs724267	rs724267	17	13307812	ELAC2	-0.115971	0.825198	-0.119469	0.801317	NA	NA
rs72809176	rs72809176	17	12460129	ELAC2	-0.127043	0.831369	NA	NA	NA	NA
rs73255890	rs73255890	17	13707715	ELAC2	NA	NA	0.110883	0.874441	NA	NA
rs73302546	rs73302546	17	13321301	ELAC2	-0.202774	0.810953	NA	NA	NA	NA
rs73306306	rs73306306	17	13347468	ELAC2	-0.150211	0.778534	NA	NA	NA	NA
rs73980332	rs73980332	17	13143763	ELAC2	NA	NA	-0.119895	0.872993	NA	NA
rs78207068	rs78207068	17	13486935	ELAC2	NA	NA	0.181941	0.823621	NA	NA
rs79087226	rs79087226	17	13063926	ELAC2	NA	NA	-0.196586	0.846259	NA	NA
rs79182490	rs79182490	17	13064644	ELAC2	NA	NA	0.142514	0.874101	NA	NA
rs79191331	rs79191331	17	13411691	ELAC2	-0.150984	0.878277	NA	NA	NA	NA
rs8070569	rs8070569	17	12303029	ELAC2	NA	NA	0.21322	0.85982	NA	NA
rs8074649	rs8074649	17	13872844	ELAC2	-0.114608	0.851494	NA	NA	NA	NA
rs8075653	rs8075653	17	13832462	ELAC2	NA	NA	0.130398	0.704281	NA	NA
rs8076254	rs8076254	17	12973009	ELAC2	NA	NA	0.0985295	0.868452	NA	NA
rs8077340	rs8077340	17	12973591	ELAC2	NA	NA	0.119842	0.789384	NA	NA
rs8078101	rs8078101	17	12954241	ELAC2	NA	NA	-0.184447	0.620287	NA	NA
rs8080371	NA	17	13335036	ELAC2	-0.130503	0.789829	NA	NA	NA	NA
rs8080993	rs8080993	17	13709921	ELAC2	NA	NA	-0.109216	0.876726	NA	NA
rs8081986	rs8081986	17	13270065	ELAC2	-0.110318	0.872182	NA	NA	NA	NA
rs933309	rs933309	17	13270532	ELAC2	-0.110318	0.872182	NA	NA	NA	NA
rs9630705	rs9630705	17	13660720	ELAC2	-0.116333	0.837196	NA	NA	NA	NA
rs988442	rs988442	17	12566457	ELAC2	NA	NA	-0.138615	0.801493	NA	NA
rs9894992	rs9894992	17	12611446	ELAC2	NA	NA	-0.129916	0.860188	NA	NA
rs9898604	rs9898604	17	13231888	ELAC2	NA	NA	0.105023	0.878601	NA	NA
rs9900268	rs9900268	17	13249477	ELAC2	NA	NA	0.0987706	0.844558	NA	NA
rs9900808	rs9900808	17	13062795	ELAC2	NA	NA	0.153896	0.792084	NA	NA
rs9908982	rs9908982	17	12935540	ELAC2	NA	NA	0.124921	0.831103	NA	NA
rs9913204	rs9913204	17	13307676	ELAC2	0.109379	0.836566	NA	NA	NA	NA
JHU_17.6680029	rs78602218	17	6680030	ELP5	0.243915	0.854978	NA	NA	NA	NA
JHU_17.6726748	rs9892581	17	6726749	ELP5	NA	NA	-0.186802	0.689947	NA	NA
JHU_17.7040228	rs314247	17	7040229	ELP5	NA	NA	-0.169822	0.636318	NA	NA
JHU_17.7078930	rs372699284	17	7078931	ELP5	NA	NA	-0.185261	0.845598	NA	NA
JHU_17.7124767	rs9646410	17	7124768	ELP5	-0.148476	0.662907	NA	NA	NA	NA
JHU_17.7223044	NA	17	7223045	ELP5	NA	NA	0.24505	0.0591476	NA	NA
JHU_17.7228478	rs201566486	17	7228479	ELP5	NA	NA	-0.168687	0.59525	NA	NA
JHU_17.7270755	rs115725697	17	7270756	ELP5	-0.290947	0.814887	NA	NA	NA	NA
JHU_17.7485345	NA	17	7485346	ELP5	NA	NA	-0.183992	0.852008	NA	NA
JHU_17.7548051	rs1641530	17	7548052	ELP5	0.158428	0.761609	NA	NA	NA	NA
JHU_17.7603689	NA	17	7603690	ELP5	NA	NA	-0.252065	0.861823	NA	NA
JHU_17.8076202	rs111388108	17	8076203	ELP5	NA	NA	-0.204324	0.862005	NA	NA
kgp11194638	rs11868877	17	6515283	ELP5	NA	NA	0.196115	0.851757	NA	NA
kgp5162286	rs7503586	17	7124751	ELP5	-0.148476	0.662907	NA	NA	NA	NA
rs1042522	rs1042522	17	7579472	ELP5	NA	NA	0.11399	0.872523	NA	NA
rs11078722	rs11078722	17	7885225	ELP5	NA	NA	0.338582	0.655029	NA	NA
rs1126667	rs1126667	17	6902760	ELP5	0.140008	0.813154	NA	NA	NA	NA
rs115300630	rs115300630	17	6558232	ELP5	NA	NA	0.182068	0.796397	NA	NA
rs11571337	rs11571337	17	6905358	ELP5	0.236162	0.79924	NA	NA	NA	NA
rs11659039	rs11659039	17	7014331	ELP5	NA	NA	-0.146147	0.813615	NA	NA
rs12150124	rs12150124	17	7036251	ELP5	0.123548	0.877722	NA	NA	NA	NA
rs12937388	rs12937388	17	6575393	ELP5	NA	NA	0.181909	0.802459	NA	NA
rs12940728	NA	17	7011453	ELP5	0.319293	0.707109	NA	NA	NA	NA
rs12941354	rs12941354	17	7034570	ELP5	0.177621	0.797269	NA	NA	NA	NA
rs12949414	NA	17	6496987	ELP5	0.169402	0.837102	NA	NA	NA	NA
rs1476162	rs1476162	17	8091083	ELP5	-0.132223	0.844402	NA	NA	NA	NA
rs1619016	rs1619016	17	7550553	ELP5	0.158428	0.761609	NA	NA	NA	NA
rs1641510	rs1641510	17	7561496	ELP5	-0.187895	0.632182	NA	NA	NA	NA
rs1641528	rs1641528	17	7548320	ELP5	0.158428	0.761609	NA	NA	NA	NA
rs16956808	rs16956808	17	7490798	ELP5	NA	NA	-0.183992	0.852008	NA	NA
rs2014337	NA	17	6160804	ELP5	0.152232	0.81432	NA	NA	NA	NA
rs2047803	rs2047803	17	7237346	ELP5	NA	NA	-0.179569	0.356581	NA	NA
rs2070590	rs2070590	17	6900444	ELP5	0.127985	0.854809	NA	NA	NA	NA
rs2074222	rs2074222	17	7129974	ELP5	-0.16067	0.522456	NA	NA	NA	NA
rs2228129	rs2228129	17	7402600	ELP5	NA	NA	0.110174	0.874129	NA	NA
rs222842	rs222842	17	7192091	ELP5	NA	NA	0.12317	0.858192	NA	NA
rs222857	rs222857	17	7164563	ELP5	-0.109046	0.873806	NA	NA	NA	NA
rs2279983	rs2279983	17	6701334	ELP5	NA	NA	-0.127321	0.85009	NA	NA
rs28394285	rs28394285	17	7561240	ELP5	NA	NA	-0.182388	0.852292	NA	NA
rs3027232	rs3027232	17	8022065	ELP5	-0.109943	0.88242	NA	NA	NA	NA
rs3027300	rs3027300	17	7988993	ELP5	NA	NA	0.119329	0.875616	NA	NA
rs307627	rs307627	17	7625063	ELP5	NA	NA	-0.124094	0.850432	NA	NA
rs311743	rs311743	17	6831407	ELP5	0.129959	0.871886	NA	NA	NA	NA
rs311766	rs311766	17	6821492	ELP5	NA	NA	-0.175619	0.854236	NA	NA
rs34780532	rs34780532	17	7530504	ELP5	NA	NA	-0.216223	0.786436	NA	NA
rs369468353	rs369468353	17	7217463	ELP5	NA	NA	0.250678	0.0144936	NA	NA
rs3744258	rs3744258	17	7623394	ELP5	NA	NA	0.136402	0.863148	NA	NA
rs3809822	rs3809822	17	7234112	ELP5	NA	NA	0.222402	0.0349337	NA	NA
rs4265880	rs4265880	17	7396267	ELP5	NA	NA	0.162509	0.763822	NA	NA
rs4792590	rs4792590	17	8117115	ELP5	-0.124813	0.878763	NA	NA	NA	NA
rs4796345	rs4796345	17	6576689	ELP5	NA	NA	0.156446	0.850121	NA	NA
rs4796398	rs4796398	17	7208197	ELP5	NA	NA	0.232827	0.077396	NA	NA
rs507506	rs507506	17	7118322	ELP5	-0.145499	0.674225	NA	NA	NA	NA
rs55714927	rs55714927	17	7080316	ELP5	NA	NA	0.242918	0.828296	NA	NA
rs61731746	rs61731746	17	7011225	ELP5	NA	NA	-0.123701	0.86989	NA	NA
rs684690	rs684690	17	6577803	ELP5	NA	NA	-0.158227	0.829147	NA	NA
rs7207110	rs7207110	17	7042843	ELP5	0.171011	0.758733	NA	NA	NA	NA
rs7214863	rs7214863	17	7274077	ELP5	-0.214029	0.205303	NA	NA	NA	NA
rs7215288	rs7215288	17	8009904	ELP5	-0.163042	0.800553	NA	NA	NA	NA
rs7219773	rs7219773	17	7283144	ELP5	0.136705	0.832276	NA	NA	NA	NA
rs7220464	rs7220464	17	7210836	ELP5	NA	NA	0.212758	0.304629	NA	NA
rs7220918	rs7220918	17	6297873	ELP5	NA	NA	-0.147376	0.841762	NA	NA
rs7223276	NA	17	6940709	ELP5	-0.168094	0.830367	NA	NA	NA	NA
rs73348955	rs73348955	17	6333826	ELP5	0.131897	0.878016	NA	NA	NA	NA
rs76513354	rs76513354	17	7288698	ELP5	0.228163	0.814887	NA	NA	NA	NA
rs76593531	rs76593531	17	6966326	ELP5	NA	NA	0.209431	0.825443	NA	NA
rs77221490	rs77221490	17	6475981	ELP5	NA	NA	0.20724	0.839265	NA	NA
rs78782818	rs78782818	17	7161956	ELP5	NA	NA	0.261106	0.867902	NA	NA
rs8073498	rs8073498	17	7569698	ELP5	0.128969	0.845334	NA	NA	NA	NA
rs8076681	rs8076681	17	6247468	ELP5	0.20134	0.847871	NA	NA	NA	NA
rs8079273	rs8079273	17	7597478	ELP5	-0.128677	0.875699	NA	NA	NA	NA
rs867870	rs867870	17	6361788	ELP5	0.138437	0.854004	NA	NA	NA	NA
rs9903782	rs9903782	17	6699243	ELP5	NA	NA	-0.145335	0.863102	NA	NA
rs9904413	rs9904413	17	7134323	ELP5	0.123982	0.857729	NA	NA	NA	NA
JHU_17.2596826	rs9900415	17	2596827	EMC6	-0.181864	0.425128	NA	NA	NA	NA
JHU_17.2597716	NA	17	2597717	EMC6	0.212559	0.861823	NA	NA	NA	NA
JHU_17.2673388	rs58664063	17	2673389	EMC6	NA	NA	0.131627	0.870553	NA	NA
JHU_17.2681324	rs61687804	17	2681325	EMC6	0.204396	0.872957	NA	NA	NA	NA
JHU_17.2703399	rs62089690	17	2703400	EMC6	NA	NA	0.144006	0.747416	NA	NA
JHU_17.2778980	rs9904504	17	2778981	EMC6	NA	NA	0.243498	0.795699	NA	NA
JHU_17.2800159	rs11655694	17	2800160	EMC6	0.133347	0.874547	NA	NA	NA	NA
JHU_17.2867920	rs116121781	17	2867921	EMC6	NA	NA	-0.212475	0.852974	NA	NA
JHU_17.2962679	NA	17	2962680	EMC6	NA	NA	0.127859	0.87234	NA	NA
JHU_17.3189215	rs74985511	17	3189216	EMC6	-0.285314	0.582613	NA	NA	NA	NA
JHU_17.3213188	rs2317893	17	3213189	EMC6	NA	NA	0.123113	0.867902	NA	NA
JHU_17.3239594	rs73979540	17	3239595	EMC6	-0.214037	0.873039	NA	NA	NA	NA
JHU_17.3492119	rs520671	17	3492120	EMC6	NA	NA	-0.130619	0.818006	NA	NA
JHU_17.3496375	rs60687522	17	3496376	EMC6	NA	NA	-0.132109	0.816929	NA	NA
JHU_17.3709080	rs113364605	17	3709081	EMC6	NA	NA	-0.161338	0.862781	NA	NA
JHU_17.3807907	NA	17	3807908	EMC6	NA	NA	-0.243766	0.872659	NA	NA
JHU_17.3812615	rs113992584	17	3812616	EMC6	NA	NA	-0.19316	0.74103	NA	NA
JHU_17.4216005	NA	17	4216006	EMC6	-0.218163	0.845288	NA	NA	NA	NA
JHU_17.4300136	rs199955881	17	4300137	EMC6	0.111118	0.877768	NA	NA	NA	NA
JHU_17.4317910	rs184015392	17	4317911	EMC6	0.244403	0.795929	NA	NA	NA	NA
JHU_17.4356916	rs2326059	17	4356917	EMC6	NA	NA	-0.163768	0.673723	NA	NA
JHU_17.4379952	rs78591827	17	4379953	EMC6	0.191413	0.833356	NA	NA	NA	NA
JHU_17.4551831	rs78657826	17	4551832	EMC6	NA	NA	-0.355334	0.480748	NA	NA
kgp5370455	rs75868674	17	4543767	EMC6	NA	NA	-0.176174	0.86334	NA	NA
kgp6455040	rs405811	17	3439609	EMC6	NA	NA	0.140229	0.696896	NA	NA
rs1038125	rs1038125	17	4491956	EMC6	NA	NA	-0.128471	0.759384	NA	NA
rs1049523	rs1049523	17	4060482	EMC6	NA	NA	0.137375	0.877696	NA	NA
rs11078470	rs11078470	17	3775385	EMC6	0.124125	0.874871	NA	NA	NA	NA
rs111480308	rs111480308	17	3807368	EMC6	NA	NA	0.189269	0.844558	NA	NA
rs113171131	rs113171131	17	4385122	EMC6	NA	NA	-0.19977	0.852292	NA	NA
rs114143043	rs114143043	17	4316777	EMC6	NA	NA	-0.193677	0.879154	NA	NA
rs115431399	rs115431399	17	2804976	EMC6	NA	NA	0.209114	0.867325	NA	NA
rs115463981	rs115463981	17	2899994	EMC6	-0.1596	0.861161	NA	NA	NA	NA
rs11870976	rs11870976	17	2889709	EMC6	-0.208369	0.815263	NA	NA	NA	NA
rs12150427	rs12150427	17	3101691	EMC6	NA	NA	-0.227026	0.831846	NA	NA
rs12451483	rs12451483	17	3813667	EMC6	NA	NA	0.13357	0.866694	NA	NA
rs12453105	rs12453105	17	3451747	EMC6	-0.197501	0.871587	NA	NA	NA	NA
rs12601261	rs12601261	17	2815885	EMC6	NA	NA	-0.13045	0.878338	NA	NA
rs12936006	rs34728698	17	2682167	EMC6	NA	NA	0.14086	0.704445	NA	NA
rs161394	NA	17	3489244	EMC6	NA	NA	-0.39987	0.683006	NA	NA
rs1699138	rs1699138	17	3452318	EMC6	0.11869	0.863099	0.105164	0.877787	NA	NA
rs17222551	rs17222551	17	3397174	EMC6	NA	NA	-0.139784	0.844978	NA	NA
rs17762452	rs17762452	17	2883588	EMC6	0.224326	0.865494	NA	NA	NA	NA
rs17762531	rs17762531	17	2918626	EMC6	NA	NA	-0.176704	0.810785	NA	NA
rs178557	rs178557	17	2705166	EMC6	-0.183937	0.639569	-0.147211	0.779289	NA	NA
rs178570	rs178570	17	2698017	EMC6	-0.215116	0.762814	NA	NA	NA	NA
rs1871348	rs1871348	17	4458302	EMC6	NA	NA	0.131101	0.835466	NA	NA
rs218737	rs218737	17	3753249	EMC6	NA	NA	-0.126055	0.857102	NA	NA
rs222741	rs222741	17	3508880	EMC6	NA	NA	-0.16935	0.872233	NA	NA
rs222747	rs222747	17	3493200	EMC6	-0.185903	0.873443	NA	NA	NA	NA
rs224498	rs224498	17	3519954	EMC6	NA	NA	-0.235199	0.264027	NA	NA
rs224534	rs224534	17	3486702	EMC6	NA	NA	-0.324425	0.802633	NA	NA
rs2277675	rs2277675	17	3500510	EMC6	NA	NA	-0.13505	0.839421	NA	NA
rs227981	rs227981	17	3289173	EMC6	NA	NA	-0.127756	0.820082	NA	NA
rs2286515	rs2286515	17	2624907	EMC6	-0.212163	0.847202	NA	NA	NA	NA
rs230475	rs230475	17	3269345	EMC6	NA	NA	-0.113994	0.868145	NA	NA
rs231678	rs231678	17	3214181	EMC6	NA	NA	-0.123952	0.840542	NA	NA
rs231692	rs231692	17	3206121	EMC6	-0.138743	0.840649	NA	NA	NA	NA
rs2317225	rs2317225	17	2646348	EMC6	NA	NA	0.132724	0.7262	NA	NA
rs2317465	rs2317465	17	2878222	EMC6	0.158059	0.783838	NA	NA	NA	NA
rs2469797	rs2469797	17	3163970	EMC6	NA	NA	-0.144366	0.789087	NA	NA
rs333130	rs333130	17	4383964	EMC6	NA	NA	0.182719	0.835314	NA	NA
rs34104097	rs34104097	17	4545373	EMC6	NA	NA	0.143349	0.856179	NA	NA
rs375424191	rs375424191	17	4490468	EMC6	NA	NA	-0.200311	0.648658	NA	NA
rs4346260	rs4346260	17	4567215	EMC6	NA	NA	0.190373	0.77957	NA	NA
rs4510062	NA	17	2931054	EMC6	NA	NA	0.176005	0.846182	NA	NA
rs4790206	rs4790206	17	4502245	EMC6	NA	NA	-0.176441	0.833515	NA	NA
rs4790406	rs4790406	17	2899292	EMC6	-0.178006	0.70918	NA	NA	NA	NA
rs55891711	rs55891711	17	2707201	EMC6	-0.115133	0.879672	-0.131853	0.789631	NA	NA
rs57282053	rs57282053	17	2703099	EMC6	NA	NA	-0.127632	0.863234	NA	NA
rs62071295	rs62071295	17	3375226	EMC6	NA	NA	0.103683	0.879797	NA	NA
rs62071689	rs62071689	17	3790155	EMC6	NA	NA	0.179092	0.80875	NA	NA
rs6502788	rs6502788	17	4354348	EMC6	NA	NA	0.183041	0.664116	NA	NA
rs67799070	rs67799070	17	4305758	EMC6	0.121053	0.857678	NA	NA	NA	NA
rs7207078	rs7207078	17	4546375	EMC6	NA	NA	0.193919	0.802566	NA	NA
rs7207552	rs7207552	17	3896807	EMC6	NA	NA	0.188013	0.770743	NA	NA
rs7208811	rs7208811	17	3416555	EMC6	NA	NA	-0.1107	0.863375	NA	NA
rs7217270	rs7217270	17	3421475	EMC6	NA	NA	-0.168151	0.501962	NA	NA
rs7218369	rs7218369	17	3212640	EMC6	NA	NA	0.123113	0.867902	NA	NA
rs7220870	rs7220870	17	4545218	EMC6	NA	NA	-0.172443	0.829024	NA	NA
rs72825438	rs72825438	17	3709375	EMC6	NA	NA	-0.11227	0.853592	NA	NA
rs73971805	rs73971805	17	3431296	EMC6	-0.218103	0.873311	-0.236425	0.807459	NA	NA
rs73972683	rs73972683	17	4444850	EMC6	0.239398	0.79924	NA	NA	NA	NA
rs74468001	rs74468001	17	3811966	EMC6	NA	NA	-0.231286	0.60385	NA	NA
rs75896404	rs2215465	17	3867030	EMC6	0.140303	0.861214	NA	NA	NA	NA
rs769427	rs769427	17	3119767	EMC6	NA	NA	0.145769	0.868145	NA	NA
rs781858	rs781858	17	3922748	EMC6	NA	NA	0.119805	0.853926	NA	NA
rs78411513	rs78411513	17	3591453	EMC6	NA	NA	-0.200167	0.540733	NA	NA
rs78919423	NA	17	2734673	EMC6	NA	NA	-0.151275	0.85695	NA	NA
rs78986239	rs78986239	17	4430828	EMC6	0.238823	0.79365	NA	NA	NA	NA
rs79116988	rs79116988	17	2930573	EMC6	NA	NA	0.19849	0.809586	NA	NA
rs79360833	rs79360833	17	2891561	EMC6	-0.134369	0.863201	NA	NA	NA	NA
rs8069251	rs8069251	17	4256652	EMC6	NA	NA	-0.26243	0.628332	NA	NA
rs8073958	rs8073958	17	4384778	EMC6	NA	NA	0.139372	0.782502	NA	NA
rs8076504	rs8076504	17	2890191	EMC6	0.12951	0.880321	NA	NA	NA	NA
rs8077342	rs8077342	17	3920432	EMC6	NA	NA	0.116411	0.86277	NA	NA
rs8079980	rs8079980	17	3424183	EMC6	NA	NA	-0.166709	0.804195	NA	NA
rs8082381	rs8082381	17	4389267	EMC6	-0.234025	0.794162	NA	NA	NA	NA
rs811696	rs811696	17	3200732	EMC6	NA	NA	-0.134099	0.753139	NA	NA
rs924024	rs924024	17	4378944	EMC6	0.140599	0.83316	NA	NA	NA	NA
rs933209	rs933209	17	3860554	EMC6	NA	NA	0.192144	0.852008	NA	NA
rs9891113	rs9891113	17	3881130	EMC6	NA	NA	0.179993	0.841605	NA	NA
rs9895172	rs9895172	17	2681067	EMC6	NA	NA	0.117084	0.827017	NA	NA
rs9895699	rs9895699	17	3425788	EMC6	NA	NA	-0.124013	0.841009	NA	NA
rs9896777	rs9896777	17	2893665	EMC6	0.136384	0.813072	NA	NA	NA	NA
rs9906883	rs9906883	17	3423548	EMC6	NA	NA	0.103694	0.875704	NA	NA
rs9910861	rs9910861	17	2801009	EMC6	0.161414	0.869941	0.158181	0.852008	NA	NA
rs9911226	rs9911226	17	3214106	EMC6	NA	NA	0.165478	0.648733	NA	NA
rs9911870	rs9911870	17	3212858	EMC6	NA	NA	0.163586	0.617861	NA	NA
rs9912168	rs9912168	17	4323294	EMC6	-0.137273	0.805104	NA	NA	NA	NA
JHU_17.47567755	rs78216395	17	47567756	EME1	NA	NA	0.844746	0.837226	NA	NA
JHU_17.48340370	rs116615085	17	48340371	EME1	NA	NA	-0.671958	0.743007	NA	NA
JHU_17.48560571	NA	17	48560572	EME1	-0.906553	0.87387	NA	NA	NA	NA
JHU_17.49000743	NA	17	49000744	EME1	NA	NA	-0.652326	0.762933	NA	NA
JHU_17.49138207	NA	17	49138208	EME1	0.705073	0.87818	NA	NA	NA	NA
JHU_17.49175785	rs9897899	17	49175786	EME1	-0.597403	0.866886	NA	NA	NA	NA
JHU_17.49348942	NA	17	49348943	EME1	NA	NA	-0.523538	0.87265	NA	NA
rs1000068	rs1000068	17	48298966	EME1	0.568289	0.840864	NA	NA	NA	NA
rs11079871	rs11079871	17	47546542	EME1	NA	NA	-0.596451	0.709758	NA	NA
rs114335869	rs114335869	17	48594775	EME1	-1.38905	0.501357	NA	NA	NA	NA
rs115882842	rs115882842	17	48936009	EME1	NA	NA	-0.720946	0.857361	NA	NA
rs11657867	rs11657867	17	48371651	EME1	NA	NA	0.449646	0.823285	NA	NA
rs11871663	rs11871663	17	48065290	EME1	NA	NA	-0.363919	0.879446	NA	NA
rs12451943	rs12451943	17	48250542	EME1	-0.751069	0.839134	NA	NA	NA	NA
rs12452766	rs12452766	17	48969375	EME1	-0.867223	0.772464	NA	NA	NA	NA
rs12940293	rs12940293	17	48377785	EME1	NA	NA	-0.50998	0.65417	NA	NA
rs12951961	rs12951961	17	48320568	EME1	NA	NA	-0.584584	0.774939	NA	NA
rs1569116	rs1569116	17	48216944	EME1	0.4916	0.876743	NA	NA	NA	NA
rs16948490	rs16948490	17	47998525	EME1	-0.801928	0.877426	NA	NA	NA	NA
rs16949649	rs16949649	17	49230308	EME1	NA	NA	-0.368457	0.866026	NA	NA
rs1881144	rs1881144	17	48354420	EME1	NA	NA	-0.538459	0.830415	NA	NA
rs199529119	rs199529119	17	49421890	EME1	NA	NA	-0.477379	0.857678	NA	NA
rs2075555	NA	17	48274291	EME1	NA	NA	0.568299	0.605868	NA	NA
rs2256835	rs2256835	17	48276971	EME1	-0.762953	0.775144	NA	NA	NA	NA
rs2584684	rs2584684	17	47520053	EME1	0.600951	0.861885	NA	NA	NA	NA
rs2671623	rs2671623	17	47556734	EME1	NA	NA	0.595052	0.846518	NA	NA
rs2671654	NA	17	47468011	EME1	NA	NA	-0.435147	0.855209	NA	NA
rs271666	rs271666	17	47973309	EME1	-0.537256	0.878216	NA	NA	NA	NA
rs28419181	rs28419181	17	48929308	EME1	-0.793922	0.802277	NA	NA	NA	NA
rs441174	rs441174	17	47971038	EME1	0.554124	0.777691	NA	NA	NA	NA
rs4793624	rs4793624	17	48059777	EME1	NA	NA	-0.438852	0.831103	NA	NA
rs4794115	rs4794115	17	48303283	EME1	NA	NA	-0.613245	0.828671	NA	NA
rs4794129	rs4794129	17	48380383	EME1	-0.519783	0.874251	NA	NA	NA	NA
rs55951820	NA	17	48375110	EME1	NA	NA	0.480451	0.868234	NA	NA
rs58977022	rs58977022	17	48300485	EME1	NA	NA	0.537734	0.8748	NA	NA
rs62077366	NA	17	47985483	EME1	NA	NA	-0.93814	0.857102	NA	NA
rs7219069	rs7219069	17	48032865	EME1	NA	NA	-0.438629	0.7819	NA	NA
rs7221903	rs7221903	17	48998281	EME1	-0.580956	0.772694	NA	NA	NA	NA
rs7224806	rs7224806	17	47591464	EME1	-0.860229	0.806123	NA	NA	NA	NA
rs72839247	rs72839247	17	48792438	EME1	NA	NA	-0.479084	0.83798	NA	NA
rs73987464	rs73987464	17	48317768	EME1	NA	NA	0.714926	0.802922	NA	NA
rs74441281	rs74441281	17	47676286	EME1	NA	NA	-0.684096	0.843074	NA	NA
rs74607282	rs74607282	17	48067865	EME1	NA	NA	0.589207	0.782937	NA	NA
rs74639886	rs74639886	17	48334693	EME1	-0.940652	0.861673	NA	NA	NA	NA
rs75706684	rs75706684	17	48594973	EME1	-1.89815	0.116394	NA	NA	NA	NA
rs8070200	rs8070200	17	49446896	EME1	-0.573218	0.801735	NA	NA	NA	NA
rs8078918	rs8078918	17	48330944	EME1	NA	NA	0.509118	0.752842	NA	NA
rs870421	NA	17	47548936	EME1	NA	NA	0.4474	0.823965	NA	NA
rs9303575	rs9303575	17	49217617	EME1	NA	NA	0.357892	0.829963	NA	NA
rs9674937	rs9674937	17	48539035	EME1	-0.498748	0.834407	NA	NA	NA	NA
rs9897898	rs9897898	17	49175782	EME1	-0.597403	0.866886	NA	NA	NA	NA
rs9903614	rs9903614	17	49442178	EME1	-0.518949	0.864176	NA	NA	NA	NA
rs9905480	rs9905480	17	48936065	EME1	-0.609709	0.862653	NA	NA	NA	NA
rs9909503	rs9909503	17	48291366	EME1	-0.551481	0.791258	0.401813	0.851833	NA	NA
JHU_17.77450159	rs77949072	17	77450160	ENDOV	0.463652	0.820042	NA	NA	NA	NA
JHU_17.77462795	rs377537556	17	77462796	ENDOV	-0.244334	0.859022	NA	NA	NA	NA
JHU_17.77464076	NA	17	77464077	ENDOV	-0.390856	0.730234	NA	NA	NA	NA
JHU_17.77464410	rs140522050	17	77464411	ENDOV	-0.260326	0.811454	NA	NA	NA	NA
JHU_17.77464581	rs372619912	17	77464582	ENDOV	-0.266874	0.764405	NA	NA	NA	NA
JHU_17.77471359	rs201804473	17	77471360	ENDOV	-0.269145	0.799632	NA	NA	NA	NA
JHU_17.77472163	rs370395536	17	77472164	ENDOV	0.612534	0.786507	NA	NA	NA	NA
JHU_17.77473661	rs369782672	17	77473662	ENDOV	NA	NA	-0.305644	0.73722	NA	NA
JHU_17.77478754	rs202022479	17	77478755	ENDOV	NA	NA	-0.213609	0.870535	NA	NA
JHU_17.77480007	rs147223929	17	77480008	ENDOV	NA	NA	-0.282148	0.863774	NA	NA
JHU_17.77480795	rs145369627	17	77480796	ENDOV	0.421563	0.785711	NA	NA	NA	NA
JHU_17.77491406	NA	17	77491407	ENDOV	0.659947	0.607212	NA	NA	NA	NA
JHU_17.77492203	rs371359673	17	77492204	ENDOV	0.609882	0.59497	NA	NA	NA	NA
JHU_17.77492423	rs143253655	17	77492424	ENDOV	-0.298018	0.83232	NA	NA	NA	NA
JHU_17.77541076	rs35239375	17	77541077	ENDOV	NA	NA	0.248761	0.780485	NA	NA
JHU_17.77660486	rs112080892	17	77660487	ENDOV	NA	NA	-0.300949	0.825865	NA	NA
JHU_17.77670399	rs74002599	17	77670400	ENDOV	NA	NA	-0.216217	0.777091	NA	NA
JHU_17.77691871	rs111999277	17	77691872	ENDOV	0.385356	0.800877	NA	NA	NA	NA
JHU_17.77717205	rs145312897	17	77717206	ENDOV	0.803349	0.436932	NA	NA	NA	NA
JHU_17.77801522	rs201094023	17	77801523	ENDOV	NA	NA	0.252436	0.825553	NA	NA
JHU_17.77873942	rs1807046	17	77873943	ENDOV	-0.432014	0.852228	NA	NA	NA	NA
JHU_17.77915109	rs115565368	17	77915110	ENDOV	-0.486758	0.717948	NA	NA	NA	NA
JHU_17.78007996	NA	17	78007997	ENDOV	NA	NA	-0.249967	0.858324	NA	NA
JHU_17.78105947	rs182373097	17	78105948	ENDOV	-0.347227	0.830951	NA	NA	NA	NA
JHU_17.78155003	NA	17	78155004	ENDOV	NA	NA	0.261105	0.86132	NA	NA
JHU_17.78183402	NA	17	78183403	ENDOV	0.324454	0.872957	NA	NA	NA	NA
JHU_17.78192426	rs77065270	17	78192427	ENDOV	NA	NA	0.540251	0.230526	NA	NA
JHU_17.78208280	rs9890810	17	78208281	ENDOV	NA	NA	0.253952	0.779897	NA	NA
JHU_17.78238842	rs111463226	17	78238843	ENDOV	0.268579	0.812133	0.177979	0.853494	NA	NA
JHU_17.78257578	rs114138189	17	78257579	ENDOV	NA	NA	0.343124	0.843281	NA	NA
JHU_17.78329651	rs112840686	17	78329652	ENDOV	NA	NA	0.296808	0.86989	NA	NA
JHU_17.78797442	rs200699723	17	78797443	ENDOV	NA	NA	0.312407	0.841957	NA	NA
JHU_17.78878309	rs9899660	17	78878310	ENDOV	NA	NA	0.213058	0.878832	NA	NA
JHU_17.79044911	rs58591708	17	79044912	ENDOV	NA	NA	-0.200727	0.674164	NA	NA
JHU_17.79089074	rs117911018	17	79089075	ENDOV	-0.398145	0.828235	NA	NA	NA	NA
JHU_17.79274788	NA	17	79274789	ENDOV	NA	NA	0.277929	0.8276	NA	NA
exm2268025	rs1078485	17	77894206	ENDOV	0.247594	0.853475	NA	NA	NA	NA
kgp14066764	rs59820101	17	79219452	ENDOV	NA	NA	0.214348	0.880019	NA	NA
rs11150821	rs11150821	17	77917818	ENDOV	-0.667306	0.346553	NA	NA	NA	NA
rs113333415	rs113333415	17	78844201	ENDOV	NA	NA	0.290034	0.814199	NA	NA
rs115533362	rs115533362	17	78258579	ENDOV	-0.629233	0.349827	NA	NA	NA	NA
rs11652075	rs11652075	17	78178893	ENDOV	-0.360287	0.768255	NA	NA	NA	NA
rs11868112	rs11868112	17	78491689	ENDOV	NA	NA	-0.234832	0.841467	NA	NA
rs11869391	rs11869391	17	77542272	ENDOV	NA	NA	0.238965	0.79899	NA	NA
rs12601505	rs12601505	17	78125308	ENDOV	NA	NA	-0.175254	0.852008	NA	NA
rs1285261	NA	17	77862654	ENDOV	-0.221551	0.859056	NA	NA	NA	NA
rs12943203	rs12943203	17	79395562	ENDOV	-0.245588	0.878659	NA	NA	NA	NA
rs12944576	rs12944576	17	78426180	ENDOV	NA	NA	-0.250436	0.855873	NA	NA
rs12944642	rs12944642	17	77990525	ENDOV	-0.411009	0.856905	NA	NA	NA	NA
rs12948223	rs12948223	17	78974411	ENDOV	NA	NA	0.149511	0.87387	NA	NA
rs12948255	rs12948255	17	77876362	ENDOV	-0.229245	0.868189	NA	NA	NA	NA
rs138184749	rs138184749	17	77491733	ENDOV	0.19388	0.875776	NA	NA	NA	NA
rs139846349	rs139846349	17	77480325	ENDOV	NA	NA	-0.290414	0.878371	NA	NA
rs141505379	rs141505379	17	77471383	ENDOV	-0.298867	0.696949	NA	NA	NA	NA
rs1468033	rs1468033	17	78916953	ENDOV	-0.223862	0.863246	NA	NA	NA	NA
rs1468035	rs1468035	17	78923953	ENDOV	NA	NA	-0.17536	0.873229	NA	NA
rs1630276	rs1630276	17	77865408	ENDOV	0.312531	0.653309	0.168129	0.86227	NA	NA
rs2044102	rs2044102	17	78159360	ENDOV	-0.297503	0.783701	NA	NA	NA	NA
rs2589155	rs2589155	17	78822217	ENDOV	0.507004	0.779901	NA	NA	NA	NA
rs2672892	rs2672892	17	78831549	ENDOV	NA	NA	0.270013	0.823646	NA	NA
rs3169598	rs3169598	17	77910046	ENDOV	0.440937	0.745001	NA	NA	NA	NA
rs34781048	rs34781048	17	78937165	ENDOV	NA	NA	0.292489	0.864418	NA	NA
rs34865586	rs34865586	17	78037728	ENDOV	-0.229948	0.841627	NA	NA	NA	NA
rs34914062	rs34914062	17	78655909	ENDOV	0.291868	0.873048	NA	NA	NA	NA
rs35286723	rs35286723	17	77925393	ENDOV	-0.528332	0.649602	NA	NA	NA	NA
rs36063447	rs36063447	17	79030424	ENDOV	-0.444937	0.650292	-0.288004	0.766196	NA	NA
rs373590548	rs373590548	17	78170126	ENDOV	0.25508	0.817654	0.256687	0.435821	NA	NA
rs3751947	rs3751947	17	77914112	ENDOV	-0.334451	0.821895	NA	NA	NA	NA
rs3751957	rs3751957	17	77758691	ENDOV	0.29171	0.708249	NA	NA	NA	NA
rs3924207	rs3924207	17	78210776	ENDOV	NA	NA	0.468399	0.584798	NA	NA
rs41301876	rs41301876	17	78403801	ENDOV	-0.354216	0.875212	NA	NA	NA	NA
rs4372723	rs4372723	17	77658465	ENDOV	0.365467	0.571619	NA	NA	NA	NA
rs4790045	NA	17	77448644	ENDOV	-0.25768	0.796083	NA	NA	NA	NA
rs4889795	rs4889795	17	77846933	ENDOV	0.4024	0.400245	NA	NA	NA	NA
rs4889968	rs4889968	17	78236804	ENDOV	-0.239952	0.831697	-0.183788	0.798845	NA	NA
rs4889998	rs4889998	17	78180618	ENDOV	-0.317134	0.697851	NA	NA	NA	NA
rs4969287	rs4969287	17	78864029	ENDOV	NA	NA	0.212256	0.810607	NA	NA
rs4969326	rs4969326	17	78962945	ENDOV	-0.311269	0.762814	NA	NA	NA	NA
rs4969421	NA	17	79310636	ENDOV	-0.44359	0.870432	NA	NA	NA	NA
rs55751636	rs55751636	17	78076360	ENDOV	-0.286906	0.83058	NA	NA	NA	NA
rs56278119	rs56278119	17	79045766	ENDOV	0.190158	0.882048	NA	NA	NA	NA
rs6565569	rs6565569	17	79408092	ENDOV	-0.461953	0.838103	NA	NA	NA	NA
rs6565651	rs6565651	17	78193252	ENDOV	-0.36574	0.790808	NA	NA	NA	NA
rs7209710	rs7209710	17	77912888	ENDOV	0.328279	0.513337	NA	NA	NA	NA
rs7212142	rs7212142	17	78623941	ENDOV	NA	NA	-0.244031	0.843763	NA	NA
rs7216577	rs7216577	17	78208374	ENDOV	NA	NA	0.27058	0.745582	NA	NA
rs7219131	rs7219131	17	78252770	ENDOV	0.268558	0.791802	0.209929	0.734827	NA	NA
rs7219723	rs7219723	17	78056420	ENDOV	NA	NA	-0.168631	0.825785	NA	NA
rs72850881	rs72850881	17	78110507	ENDOV	-0.278522	0.839026	NA	NA	NA	NA
rs73422123	rs73422123	17	77810391	ENDOV	-0.264312	0.790808	NA	NA	NA	NA
rs74000092	rs74000092	17	77429279	ENDOV	NA	NA	0.299307	0.823111	NA	NA
rs74003638	rs74003638	17	78114033	ENDOV	NA	NA	0.293617	0.817301	NA	NA
rs74543417	NA	17	78642913	ENDOV	0.389081	0.876875	0.349553	0.784148	NA	NA
rs7501659	rs7501659	17	78662061	ENDOV	0.220186	0.876546	NA	NA	NA	NA
rs755340	rs755340	17	78170224	ENDOV	NA	NA	0.23279	0.739127	NA	NA
rs756075	rs756075	17	78662909	ENDOV	-0.353021	0.802975	NA	NA	NA	NA
rs77096065	rs77096065	17	77879629	ENDOV	-0.239103	0.869882	NA	NA	NA	NA
rs77976334	NA	17	77676000	ENDOV	0.340489	0.839321	NA	NA	NA	NA
rs78023224	rs78023224	17	77537597	ENDOV	-0.313248	0.862426	NA	NA	NA	NA
rs78223484	rs78223484	17	77709044	ENDOV	0.508878	0.740784	NA	NA	NA	NA
rs79567715	NA	17	79410256	ENDOV	NA	NA	0.380453	0.844558	NA	NA
rs8065292	rs8065292	17	77697097	ENDOV	NA	NA	0.153778	0.86227	NA	NA
rs8065364	rs8065364	17	78162959	ENDOV	-0.312225	0.749229	NA	NA	NA	NA
rs8066592	rs8066592	17	77686881	ENDOV	0.283139	0.871149	NA	NA	NA	NA
rs8068425	NA	17	78472301	ENDOV	-0.353424	0.808168	NA	NA	NA	NA
rs8068528	rs8068528	17	79009061	ENDOV	0.698712	0.649602	0.693778	0.0971189	NA	NA
rs8071440	rs8071440	17	78340119	ENDOV	0.245538	0.829712	NA	NA	NA	NA
rs8074956	rs8074956	17	78012003	ENDOV	NA	NA	-0.251983	0.852292	NA	NA
rs8077322	rs8077322	17	78429925	ENDOV	0.227329	0.855966	NA	NA	NA	NA
rs8078624	rs8078624	17	77844799	ENDOV	0.226357	0.819716	NA	NA	NA	NA
rs8081162	rs8081162	17	78404709	ENDOV	-0.354216	0.875212	NA	NA	NA	NA
rs8082554	rs8082554	17	78039867	ENDOV	-0.629183	0.407502	NA	NA	NA	NA
rs871739	rs871739	17	77461895	ENDOV	-0.314899	0.579103	NA	NA	NA	NA
rs906178	rs906178	17	79165972	ENDOV	NA	NA	0.288389	0.844023	NA	NA
rs9799	rs9799	17	77910156	ENDOV	0.440937	0.745001	NA	NA	NA	NA
rs9890502	rs9890502	17	78591025	ENDOV	-0.272907	0.879119	NA	NA	NA	NA
rs9900502	rs9900502	17	78191030	ENDOV	NA	NA	0.198391	0.790199	NA	NA
rs9901068	rs9901068	17	77455956	ENDOV	-0.253751	0.849974	NA	NA	NA	NA
rs9904022	rs9904022	17	78994653	ENDOV	0.479045	0.711985	NA	NA	NA	NA
rs9909462	rs9909462	17	78156291	ENDOV	-0.472538	0.839134	NA	NA	NA	NA
JHU_17.76306969	rs141948668	17	76306970	ENGASE	0.492461	0.873443	0.390088	0.872659	NA	NA
JHU_17.76423778	rs113431331	17	76423779	ENGASE	NA	NA	0.246311	0.688681	NA	NA
JHU_17.76425004	rs67699672	17	76425005	ENGASE	NA	NA	0.246311	0.688681	NA	NA
JHU_17.76425479	rs666463	17	76425480	ENGASE	NA	NA	0.246311	0.688681	NA	NA
JHU_17.76438177	rs74001331	17	76438178	ENGASE	NA	NA	0.303613	0.758935	NA	NA
JHU_17.76480773	rs12942586	17	76480774	ENGASE	NA	NA	-0.175831	0.839471	NA	NA
JHU_17.76642292	rs9909238	17	76642293	ENGASE	-0.324626	0.881435	NA	NA	NA	NA
JHU_17.76705372	NA	17	76705373	ENGASE	-0.333829	0.69602	NA	NA	NA	NA
JHU_17.76777262	NA	17	76777263	ENGASE	-0.282116	0.763396	-0.243175	0.66187	NA	NA
JHU_17.76851008	rs9905232	17	76851009	ENGASE	NA	NA	-0.290836	0.803139	NA	NA
JHU_17.76915067	NA	17	76915068	ENGASE	NA	NA	-0.199094	0.763157	NA	NA
JHU_17.76932502	rs12940457	17	76932503	ENGASE	NA	NA	0.230005	0.732272	NA	NA
JHU_17.76938660	rs371787225	17	76938661	ENGASE	NA	NA	-0.244039	0.718439	NA	NA
JHU_17.77075666	rs3744183	17	77075667	ENGASE	0.286987	0.647062	0.184295	0.812462	NA	NA
JHU_17.77075672	NA	17	77075673	ENGASE	0.286272	0.649602	0.183933	0.813791	NA	NA
JHU_17.77077221	NA	17	77077222	ENGASE	-0.535256	0.740538	-0.425089	0.722981	NA	NA
JHU_17.77099762	rs79997468	17	77099763	ENGASE	NA	NA	-0.366141	0.77238	NA	NA
JHU_17.77151374	rs116549747	17	77151375	ENGASE	NA	NA	-0.457255	0.789714	NA	NA
JHU_17.77157073	NA	17	77157074	ENGASE	-0.547067	0.761826	-0.521225	0.510568	NA	NA
JHU_17.77269653	rs58034370	17	77269654	ENGASE	NA	NA	-0.176865	0.875141	NA	NA
JHU_17.77450159	rs77949072	17	77450160	ENGASE	0.37272	0.87215	NA	NA	NA	NA
JHU_17.77463408	rs368799657	17	77463409	ENGASE	NA	NA	0.169777	0.875141	NA	NA
JHU_17.77467866	rs375233081	17	77467867	ENGASE	0.298297	0.831496	NA	NA	NA	NA
JHU_17.77470467	rs376109624	17	77470468	ENGASE	0.277129	0.868511	NA	NA	NA	NA
JHU_17.77471359	rs201804473	17	77471360	ENGASE	-0.282074	0.694944	NA	NA	NA	NA
JHU_17.77474555	rs199607233	17	77474556	ENGASE	NA	NA	-0.293931	0.777629	NA	NA
JHU_17.77487360	rs866414	17	77487361	ENGASE	NA	NA	-0.151361	0.872233	NA	NA
JHU_17.77489944	rs144517968	17	77489945	ENGASE	0.192964	0.879396	NA	NA	NA	NA
JHU_17.77490003	rs140226796	17	77490004	ENGASE	NA	NA	-0.189158	0.839265	NA	NA
JHU_17.77543843	rs75720662	17	77543844	ENGASE	NA	NA	-0.26266	0.567303	NA	NA
JHU_17.77663750	rs149013652	17	77663751	ENGASE	NA	NA	0.455247	0.789374	NA	NA
JHU_17.77666533	rs112025500	17	77666534	ENGASE	NA	NA	-0.256741	0.86932	NA	NA
JHU_17.77670399	rs74002599	17	77670400	ENGASE	NA	NA	-0.296563	0.317055	NA	NA
JHU_17.77903956	rs188063025	17	77903957	ENGASE	NA	NA	-0.27509	0.875141	NA	NA
JHU_17.78024674	rs28726257	17	78024675	ENGASE	-0.20224	0.867619	NA	NA	NA	NA
JHU_17.78042590	rs115568718	17	78042591	ENGASE	-0.443554	0.820424	NA	NA	NA	NA
exm1361630	NA	17	76799795	ENGASE	0.195669	0.842846	NA	NA	NA	NA
exm2268025	rs1078485	17	77894206	ENGASE	NA	NA	-0.199642	0.800866	NA	NA
kgp13905513	rs200752023	17	77261048	ENGASE	0.341676	0.821884	NA	NA	NA	NA
kgp13906075	rs57732935	17	76803008	ENGASE	0.435833	0.811454	NA	NA	NA	NA
kgp5762533	rs56157614	17	77049269	ENGASE	NA	NA	-0.188703	0.834251	NA	NA
kgp8117337	NA	17	76893135	ENGASE	NA	NA	-0.403727	0.836411	NA	NA
rs1025925	rs1025925	17	77802119	ENGASE	NA	NA	-0.185964	0.825854	NA	NA
rs1032986	rs1032986	17	76290781	ENGASE	NA	NA	-0.178717	0.841957	NA	NA
rs10445218	rs10445218	17	77362040	ENGASE	0.395392	0.833288	NA	NA	NA	NA
rs10445409	rs10445409	17	77990021	ENGASE	0.217873	0.786057	NA	NA	NA	NA
rs11077399	rs11077399	17	76864175	ENGASE	NA	NA	-0.169831	0.863855	NA	NA
rs11077409	NA	17	77042718	ENGASE	-0.310221	0.823227	NA	NA	NA	NA
rs111706567	rs111706567	17	77672038	ENGASE	0.194252	0.868071	NA	NA	NA	NA
rs111758338	rs111758338	17	76710773	ENGASE	-0.398802	0.761081	NA	NA	NA	NA
rs113552336	rs113552336	17	77137453	ENGASE	NA	NA	0.232412	0.86132	NA	NA
rs113582916	rs113582916	17	77756880	ENGASE	0.82754	0.377516	NA	NA	NA	NA
rs114970246	rs114970246	17	76563687	ENGASE	-0.377048	0.789158	NA	NA	NA	NA
rs115124964	rs115124964	17	76914102	ENGASE	-0.320566	0.834755	-0.236129	0.858801	NA	NA
rs116311592	rs116311592	17	76257809	ENGASE	0.567219	0.597305	NA	NA	NA	NA
rs11649879	rs11649879	17	76439109	ENGASE	NA	NA	-0.182547	0.871678	NA	NA
rs11658442	rs11658442	17	77359393	ENGASE	NA	NA	-0.24825	0.880251	NA	NA
rs11871357	rs11871357	17	77082390	ENGASE	-0.434139	0.639569	-0.309274	0.740732	NA	NA
rs11871698	rs11871698	17	76947018	ENGASE	NA	NA	0.249832	0.764141	NA	NA
rs12325933	rs12325933	17	76072444	ENGASE	NA	NA	-0.245346	0.573782	NA	NA
rs12450102	rs12450102	17	76248280	ENGASE	NA	NA	0.229593	0.854938	NA	NA
rs12602347	rs12602347	17	76983149	ENGASE	NA	NA	-0.331371	0.844104	NA	NA
rs12941666	rs12941666	17	77462467	ENGASE	NA	NA	0.179544	0.875141	NA	NA
rs12943128	rs12943128	17	76679240	ENGASE	-0.310465	0.773243	NA	NA	NA	NA
rs12948255	rs12948255	17	77876362	ENGASE	NA	NA	-0.20971	0.745019	NA	NA
rs1317421	rs1317421	17	77078109	ENGASE	0.187446	0.87657	0.209589	0.646108	NA	NA
rs16970787	rs16970787	17	76074196	ENGASE	NA	NA	-0.272353	0.730847	NA	NA
rs16971660	rs16971660	17	76711687	ENGASE	-0.404683	0.739102	NA	NA	NA	NA
rs16971783	rs16971783	17	76856653	ENGASE	-0.227208	0.862114	NA	NA	NA	NA
rs1709751	rs1709751	17	76425491	ENGASE	NA	NA	0.246311	0.688681	NA	NA
rs1993681	rs1993681	17	77271611	ENGASE	-0.304263	0.596385	NA	NA	NA	NA
rs2019965	rs2019965	17	77138297	ENGASE	NA	NA	0.178953	0.777956	NA	NA
rs2289529	rs2289529	17	78022245	ENGASE	-0.20224	0.867619	NA	NA	NA	NA
rs2377299	rs2377299	17	77051253	ENGASE	0.21227	0.833123	0.211785	0.627879	NA	NA
rs2612789	NA	17	77126249	ENGASE	0.20761	0.856024	NA	NA	NA	NA
rs2661694	rs2661694	17	76221008	ENGASE	-0.585425	0.432491	NA	NA	NA	NA
rs2707040	rs2707040	17	77136834	ENGASE	-0.260012	0.866786	NA	NA	NA	NA
rs34720991	rs34720991	17	77645956	ENGASE	-0.345394	0.825383	-0.33222	0.652746	NA	NA
rs35468641	rs35468641	17	77534569	ENGASE	-0.282574	0.762986	-0.192672	0.841605	NA	NA
rs35918704	NA	17	77902785	ENGASE	NA	NA	-0.211391	0.871119	NA	NA
rs371248681	rs371248681	17	77463529	ENGASE	NA	NA	0.169777	0.875141	NA	NA
rs3744186	rs3744186	17	77076440	ENGASE	-0.296704	0.587702	-0.224791	0.625498	NA	NA
rs3803780	rs3803780	17	77045422	ENGASE	NA	NA	-0.321447	0.85016	NA	NA
rs3934513	rs3934513	17	77953356	ENGASE	NA	NA	0.212773	0.851022	NA	NA
rs4075771	rs4075771	17	77679698	ENGASE	0.271327	0.827602	NA	NA	NA	NA
rs4789910	rs4789910	17	76959898	ENGASE	-0.482548	0.6769	-0.369491	0.697759	NA	NA
rs4789933	rs4789933	17	76923426	ENGASE	NA	NA	0.243278	0.807998	NA	NA
rs4789985	NA	17	77266739	ENGASE	NA	NA	-0.193625	0.815825	NA	NA
rs4790008	rs4790008	17	77313859	ENGASE	0.291954	0.880727	NA	NA	NA	NA
rs4889793	rs4889793	17	77840087	ENGASE	NA	NA	-0.179042	0.843817	NA	NA
rs55669847	rs55669847	17	77274344	ENGASE	NA	NA	-0.294373	0.860151	NA	NA
rs55834628	rs55834628	17	76228998	ENGASE	0.260503	0.874015	NA	NA	NA	NA
rs56205534	rs56205534	17	76376525	ENGASE	NA	NA	-0.180937	0.8434	NA	NA
rs60858317	rs60858317	17	76566135	ENGASE	NA	NA	-0.206916	0.875554	NA	NA
rs61013672	rs61013672	17	77769398	ENGASE	NA	NA	-0.300332	0.766271	NA	NA
rs61553210	rs61553210	17	76821387	ENGASE	NA	NA	-0.23269	0.867526	NA	NA
rs61736293	rs61736293	17	76525592	ENGASE	0.282262	0.861712	NA	NA	NA	NA
rs62064682	rs62064682	17	77121503	ENGASE	0.43389	0.804563	0.339248	0.799739	NA	NA
rs6501240	rs6501240	17	76714302	ENGASE	-0.404683	0.739102	NA	NA	NA	NA
rs6501266	rs17066115	17	76907353	ENGASE	NA	NA	0.205251	0.858192	NA	NA
rs66746165	rs66746165	17	76665479	ENGASE	-0.644781	0.652275	NA	NA	NA	NA
rs67452641	rs67452641	17	77431097	ENGASE	-0.235428	0.867608	NA	NA	NA	NA
rs67952818	rs67952818	17	76314798	ENGASE	NA	NA	0.296924	0.877563	NA	NA
rs691797	rs691797	17	76438344	ENGASE	NA	NA	0.158478	0.872659	NA	NA
rs7207596	rs7207596	17	76546116	ENGASE	NA	NA	-0.196613	0.743007	NA	NA
rs7211056	rs7211056	17	77141360	ENGASE	NA	NA	-0.163541	0.875141	NA	NA
rs7214890	rs7214890	17	77328374	ENGASE	NA	NA	-0.494601	0.49541	NA	NA
rs7216806	rs7216806	17	77538517	ENGASE	NA	NA	0.155691	0.857826	NA	NA
rs7217888	rs7217888	17	76430004	ENGASE	NA	NA	-0.429052	0.435009	NA	NA
rs7218589	NA	17	76111203	ENGASE	-0.297901	0.873319	NA	NA	NA	NA
rs7220466	rs7220466	17	76604791	ENGASE	NA	NA	0.184897	0.873393	NA	NA
rs7221165	rs7221165	17	77850215	ENGASE	0.208806	0.874015	NA	NA	NA	NA
rs7221365	rs7221365	17	76134828	ENGASE	0.284196	0.755434	NA	NA	NA	NA
rs72490476	rs72490476	17	77673173	ENGASE	-0.413821	0.795553	-0.42631	0.461619	NA	NA
rs73398180	rs73398180	17	76589456	ENGASE	-0.308705	0.874776	NA	NA	NA	NA
rs73408689	rs73408689	17	77072306	ENGASE	NA	NA	-0.238802	0.874469	NA	NA
rs73408734	rs73408734	17	77271293	ENGASE	NA	NA	-0.178441	0.87282	NA	NA
rs73412081	rs73412081	17	77183281	ENGASE	-0.224279	0.851162	NA	NA	NA	NA
rs73999697	rs73999697	17	76263742	ENGASE	NA	NA	-0.255249	0.870852	NA	NA
rs753277	NA	17	77104323	ENGASE	NA	NA	0.185112	0.822321	NA	NA
rs75945070	NA	17	76140605	ENGASE	NA	NA	-0.357377	0.780975	NA	NA
rs76456593	rs76456593	17	76640487	ENGASE	0.307403	0.849342	NA	NA	NA	NA
rs76780866	NA	17	76434507	ENGASE	NA	NA	0.330252	0.584768	NA	NA
rs77048878	rs77048878	17	76130264	ENGASE	NA	NA	0.398408	0.807646	NA	NA
rs77574400	rs77574400	17	77456168	ENGASE	0.315154	0.881703	NA	NA	NA	NA
rs78207569	rs78207569	17	77235246	ENGASE	0.482165	0.824449	NA	NA	NA	NA
rs78223484	rs78223484	17	77709044	ENGASE	0.474538	0.732624	NA	NA	NA	NA
rs78321431	rs78321431	17	76556811	ENGASE	NA	NA	-0.236203	0.852292	NA	NA
rs79854930	rs79854930	17	77422095	ENGASE	NA	NA	-0.342217	0.75263	NA	NA
rs8064778	rs8064778	17	76230981	ENGASE	-0.318768	0.845793	NA	NA	NA	NA
rs8066695	rs8066695	17	76913843	ENGASE	NA	NA	-0.184083	0.837508	NA	NA
rs8067105	rs8067105	17	76287707	ENGASE	NA	NA	-0.369245	0.820638	NA	NA
rs8071516	rs8071516	17	76416825	ENGASE	0.223843	0.881051	0.252308	0.657298	NA	NA
rs8072347	rs8072347	17	77072043	ENGASE	0.231181	0.833288	0.203776	0.763985	NA	NA
rs8074370	rs8074370	17	76957331	ENGASE	0.242361	0.860102	NA	NA	NA	NA
rs8076102	rs8076102	17	76711312	ENGASE	-0.317892	0.746732	NA	NA	NA	NA
rs8076595	rs8076595	17	77335040	ENGASE	NA	NA	-0.171887	0.850899	NA	NA
rs9302881	rs9302881	17	76564311	ENGASE	-0.188684	0.874251	-0.183388	0.778901	NA	NA
rs9898050	rs9898050	17	76908217	ENGASE	NA	NA	0.22767	0.836811	NA	NA
rs9904014	rs9904014	17	76937282	ENGASE	NA	NA	-0.243535	0.718026	NA	NA
rs9905852	rs9905852	17	77286825	ENGASE	NA	NA	0.157157	0.871511	NA	NA
rs9911523	rs9911523	17	76681826	ENGASE	-0.305378	0.766588	NA	NA	NA	NA
rs9915090	rs9915090	17	76141133	ENGASE	0.286032	0.736415	0.19795	0.815279	NA	NA
rs9915263	rs9915263	17	77672725	ENGASE	NA	NA	0.230293	0.738924	NA	NA
JHU_17.4240174	rs4464134	17	4240175	ENO3	-0.438209	0.879614	NA	NA	NA	NA
JHU_17.4400303	rs59165259	17	4400304	ENO3	NA	NA	-0.305865	0.853321	NA	NA
JHU_17.4447187	rs367941756	17	4447188	ENO3	-0.34225	0.808821	NA	NA	NA	NA
JHU_17.4475694	NA	17	4475695	ENO3	NA	NA	-0.440669	0.83274	NA	NA
JHU_17.4476564	NA	17	4476565	ENO3	NA	NA	-0.447032	0.825942	NA	NA
JHU_17.4490620	rs77700487	17	4490621	ENO3	-0.476475	0.842207	NA	NA	NA	NA
JHU_17.5234350	rs79215092	17	5234351	ENO3	NA	NA	0.286836	0.858841	NA	NA
JHU_17.5298844	rs112713647	17	5298845	ENO3	0.393143	0.868612	NA	NA	NA	NA
JHU_17.5555318	rs368354704	17	5555319	ENO3	NA	NA	0.338979	0.716883	NA	NA
JHU_17.5555383	rs4790274	17	5555384	ENO3	NA	NA	0.338979	0.716883	NA	NA
JHU_17.5568720	rs115470097	17	5568721	ENO3	NA	NA	-0.383338	0.670546	NA	NA
exm1281471	NA	17	4689313	ENO3	NA	NA	-0.410936	0.81672	NA	NA
exm1283195	NA	17	5042715	ENO3	-0.29472	0.869507	NA	NA	NA	NA
exm1283206	NA	17	5042837	ENO3	-0.325916	0.807551	NA	NA	NA	NA
kgp8946850	rs111541610	17	5568733	ENO3	NA	NA	-0.529282	0.345279	NA	NA
rs10438722	rs10438722	17	4991694	ENO3	-0.278948	0.779369	NA	NA	NA	NA
rs1046368	rs1046368	17	5204730	ENO3	NA	NA	0.444524	0.760616	NA	NA
rs1053754	rs1053754	17	4801288	ENO3	-0.320668	0.850032	NA	NA	NA	NA
rs1060431	rs1060431	17	4840868	ENO3	NA	NA	-0.325554	0.789463	NA	NA
rs11078518	rs11078518	17	4479159	ENO3	0.45787	0.854119	NA	NA	NA	NA
rs114556266	rs114556266	17	4344667	ENO3	NA	NA	-0.48443	0.854076	NA	NA
rs11656120	rs11656120	17	5702637	ENO3	0.417318	0.738038	NA	NA	NA	NA
rs11657827	rs11657827	17	5008957	ENO3	NA	NA	-0.386601	0.713197	NA	NA
rs11658574	rs11658574	17	4309543	ENO3	NA	NA	0.371477	0.765863	NA	NA
rs12051548	rs12051548	17	4683035	ENO3	-0.587599	0.661033	NA	NA	NA	NA
rs12449695	rs12449695	17	4495740	ENO3	NA	NA	0.424284	0.844558	NA	NA
rs12450045	rs12450045	17	4742112	ENO3	0.371591	0.741798	NA	NA	NA	NA
rs12600505	rs12600505	17	5233817	ENO3	NA	NA	0.425021	0.822642	NA	NA
rs12936643	rs12936643	17	5812528	ENO3	0.426516	0.845715	NA	NA	NA	NA
rs16954851	rs16954851	17	5449863	ENO3	-0.266115	0.882079	NA	NA	NA	NA
rs17223566	rs17223566	17	4327506	ENO3	NA	NA	0.435966	0.709974	NA	NA
rs17763551	rs17763551	17	3882309	ENO3	NA	NA	-0.611692	0.505651	NA	NA
rs1800915	rs1800915	17	3856615	ENO3	NA	NA	-0.38438	0.630977	NA	NA
rs2215496	rs2215496	17	5646564	ENO3	0.241082	0.840095	NA	NA	NA	NA
rs2243086	rs2243086	17	4834209	ENO3	-0.339458	0.793064	NA	NA	NA	NA
rs2243103	rs2243103	17	4839400	ENO3	NA	NA	-0.304472	0.826931	NA	NA
rs2255888	rs2255888	17	4545581	ENO3	NA	NA	-0.262988	0.846461	NA	NA
rs2291742	rs2291742	17	4391201	ENO3	NA	NA	-0.518009	0.778733	NA	NA
rs2302316	rs2302316	17	4800304	ENO3	-0.319701	0.787877	NA	NA	NA	NA
rs2304445	rs2304445	17	4936898	ENO3	-0.399321	0.809696	NA	NA	NA	NA
rs2306266	rs2306266	17	4448756	ENO3	-0.249469	0.831372	NA	NA	NA	NA
rs2306270	rs2306270	17	4457580	ENO3	0.578045	0.620606	NA	NA	NA	NA
rs2309437	rs2309437	17	5641339	ENO3	0.393991	0.483241	NA	NA	NA	NA
rs2585275	rs2585275	17	5125085	ENO3	-0.3432	0.850716	NA	NA	NA	NA
rs2585297	rs2585297	17	5152384	ENO3	NA	NA	-0.301411	0.850127	NA	NA
rs2641269	rs2641269	17	5093899	ENO3	-0.386478	0.770885	NA	NA	NA	NA
rs3026101	rs3026101	17	5280440	ENO3	NA	NA	-0.228911	0.878206	NA	NA
rs3026106	rs3026106	17	5282100	ENO3	NA	NA	0.360906	0.873229	NA	NA
rs374505221	rs374505221	17	5805815	ENO3	0.347278	0.682488	NA	NA	NA	NA
rs375424191	rs375424191	17	4490468	ENO3	0.299123	0.868789	NA	NA	NA	NA
rs3764900	rs3764900	17	4722133	ENO3	NA	NA	0.231113	0.866067	NA	NA
rs3887446	rs3887446	17	5031204	ENO3	-0.325916	0.807551	NA	NA	NA	NA
rs398635	rs398635	17	4946325	ENO3	-0.431277	0.649707	NA	NA	NA	NA
rs4491583	rs4491583	17	5559733	ENO3	NA	NA	0.338979	0.716883	NA	NA
rs4573968	rs4573968	17	4147047	ENO3	NA	NA	-0.294533	0.805548	NA	NA
rs4790246	rs4790246	17	4971655	ENO3	NA	NA	-0.408999	0.792166	NA	NA
rs56106033	rs56106033	17	4959017	ENO3	0.459897	0.877365	NA	NA	NA	NA
rs57030589	rs57030589	17	4339317	ENO3	-0.234917	0.855127	NA	NA	NA	NA
rs58946951	rs58946951	17	5086032	ENO3	-0.563716	0.638053	NA	NA	NA	NA
rs6065	rs6065	17	4836381	ENO3	NA	NA	-0.349104	0.709516	NA	NA
rs61594095	rs61594095	17	5680637	ENO3	0.258662	0.822315	NA	NA	NA	NA
rs6502844	rs6502844	17	5019668	ENO3	-0.206468	0.868978	NA	NA	NA	NA
rs6502873	rs6502873	17	5576885	ENO3	-0.315308	0.697207	NA	NA	NA	NA
rs7213847	rs7213847	17	4472927	ENO3	NA	NA	-0.504935	0.814503	NA	NA
rs7216025	rs7216025	17	4346807	ENO3	NA	NA	-0.48443	0.854076	NA	NA
rs7220870	rs7220870	17	4545218	ENO3	0.304859	0.882417	NA	NA	NA	NA
rs7222167	rs7222167	17	3874854	ENO3	0.250786	0.868354	NA	NA	NA	NA
rs72839805	NA	17	5802199	ENO3	NA	NA	-0.294063	0.877575	NA	NA
rs73337570	rs73337570	17	4477185	ENO3	-0.20677	0.874864	NA	NA	NA	NA
rs73341660	rs73341660	17	4754898	ENO3	NA	NA	0.352069	0.815023	NA	NA
rs73972604	rs73972604	17	4411881	ENO3	NA	NA	-0.34701	0.867599	NA	NA
rs73973701	rs73973701	17	4981278	ENO3	-0.317117	0.769065	NA	NA	NA	NA
rs73977526	rs73977526	17	5743179	ENO3	NA	NA	-0.267321	0.872712	NA	NA
rs76236836	rs76236836	17	5767402	ENO3	-0.363781	0.877112	NA	NA	NA	NA
rs77204629	rs77204629	17	5742771	ENO3	NA	NA	0.520872	0.862455	NA	NA
rs8066248	rs8066248	17	4541042	ENO3	0.462215	0.825395	NA	NA	NA	NA
rs8069102	rs8069102	17	4390529	ENO3	NA	NA	-0.679365	0.798102	NA	NA
rs8072531	rs8072531	17	4752260	ENO3	0.326337	0.88125	0.358011	0.87039	NA	NA
rs8073958	rs8073958	17	4384778	ENO3	0.27612	0.811323	NA	NA	NA	NA
rs8076162	rs8076162	17	5685485	ENO3	NA	NA	-0.48421	0.737438	NA	NA
rs8077399	rs8077399	17	4749830	ENO3	NA	NA	0.276234	0.82272	NA	NA
rs879797	NA	17	4446227	ENO3	0.419651	0.854668	NA	NA	NA	NA
rs884250	rs884250	17	4351640	ENO3	NA	NA	-0.508579	0.58823	NA	NA
rs899454	rs899454	17	4406149	ENO3	0.569101	0.718856	NA	NA	NA	NA
rs933209	rs933209	17	3860554	ENO3	0.383416	0.862018	NA	NA	NA	NA
rs9893521	rs9893521	17	5005748	ENO3	0.292671	0.839492	NA	NA	NA	NA
rs9915922	rs9915922	17	4083242	ENO3	NA	NA	-0.439842	0.85201	NA	NA
JHU_17.78614323	rs114840212	17	78614324	ENTHD2	NA	NA	0.17112	0.841957	NA	NA
JHU_17.78614343	NA	17	78614344	ENTHD2	NA	NA	0.17112	0.841957	NA	NA
JHU_17.78712989	NA	17	78712990	ENTHD2	NA	NA	0.110164	0.856545	NA	NA
JHU_17.78766517	rs74001053	17	78766518	ENTHD2	NA	NA	-0.257253	0.835594	NA	NA
JHU_17.78861417	rs7208887	17	78861418	ENTHD2	0.224887	0.682488	NA	NA	NA	NA
JHU_17.78915600	rs73357839	17	78915601	ENTHD2	NA	NA	-0.119312	0.8424	NA	NA
JHU_17.78931162	NA	17	78931163	ENTHD2	-0.236187	0.872755	NA	NA	NA	NA
JHU_17.78978828	rs112435843	17	78978829	ENTHD2	-0.184051	0.853503	-0.146026	0.784511	NA	NA
JHU_17.78996775	rs190274109	17	78996776	ENTHD2	-0.167626	0.815167	NA	NA	NA	NA
JHU_17.79097977	rs10871493	17	79097978	ENTHD2	NA	NA	0.129118	0.879076	NA	NA
JHU_17.79098151	NA	17	79098152	ENTHD2	NA	NA	-0.122825	0.842071	NA	NA
JHU_17.79118721	rs74972637	17	79118722	ENTHD2	NA	NA	-0.16068	0.776695	NA	NA
JHU_17.79204695	NA	17	79204696	ENTHD2	NA	NA	0.185884	0.819889	NA	NA
rs1017800	rs1017800	17	79323081	ENTHD2	-0.256081	0.560264	NA	NA	NA	NA
rs10931	rs10931	17	78441047	ENTHD2	NA	NA	0.164206	0.789384	NA	NA
rs111383728	rs111383728	17	80019219	ENTHD2	-0.323105	0.842846	NA	NA	NA	NA
rs112415383	rs112415383	17	79029370	ENTHD2	NA	NA	-0.134281	0.870756	NA	NA
rs11654408	rs1805074	17	78324352	ENTHD2	NA	NA	0.132594	0.880784	NA	NA
rs11872038	rs11872038	17	79256257	ENTHD2	0.224624	0.796884	NA	NA	NA	NA
rs12936506	rs12936506	17	80004019	ENTHD2	0.170569	0.840871	NA	NA	NA	NA
rs12937986	rs12937986	17	79029117	ENTHD2	NA	NA	-0.148054	0.697818	NA	NA
rs12943036	NA	17	79408225	ENTHD2	0.217738	0.881033	NA	NA	NA	NA
rs12943203	rs12943203	17	79395562	ENTHD2	NA	NA	0.13515	0.836379	NA	NA
rs12951796	NA	17	78970779	ENTHD2	NA	NA	0.255244	0.66731	NA	NA
rs2228307	rs2228307	17	80040895	ENTHD2	0.319929	0.864617	NA	NA	NA	NA
rs2589158	rs2589158	17	78818603	ENTHD2	NA	NA	0.144613	0.783576	NA	NA
rs2659046	rs2659046	17	79145891	ENTHD2	NA	NA	-0.112967	0.863102	NA	NA
rs2672873	rs2672873	17	78856702	ENTHD2	-0.203185	0.866886	NA	NA	NA	NA
rs28610415	rs28610415	17	80198507	ENTHD2	NA	NA	0.228808	0.856029	NA	NA
rs34781048	rs34781048	17	78937165	ENTHD2	0.298911	0.839428	NA	NA	NA	NA
rs3934711	rs3934711	17	79532654	ENTHD2	NA	NA	-0.146484	0.802459	NA	NA
rs4555210	rs4555210	17	78926131	ENTHD2	0.174204	0.833053	NA	NA	NA	NA
rs4889968	rs4889968	17	78236804	ENTHD2	-0.155753	0.858321	NA	NA	NA	NA
rs4969384	NA	17	79065650	ENTHD2	NA	NA	0.141514	0.87057	NA	NA
rs4969425	rs4969425	17	78760902	ENTHD2	-0.199215	0.832481	NA	NA	NA	NA
rs55834121	rs55834121	17	78224113	ENTHD2	NA	NA	-0.196368	0.712305	NA	NA
rs6565479	rs6565479	17	78712423	ENTHD2	NA	NA	0.111781	0.846259	NA	NA
rs6565540	NA	17	79124534	ENTHD2	NA	NA	-0.115013	0.872842	NA	NA
rs7211870	rs7211870	17	79487491	ENTHD2	NA	NA	-0.113155	0.87874	NA	NA
rs7215496	rs7215496	17	78547753	ENTHD2	NA	NA	-0.111305	0.845286	NA	NA
rs7219486	rs7219486	17	78955974	ENTHD2	NA	NA	0.295187	0.648957	NA	NA
rs7226049	rs7226049	17	80071049	ENTHD2	NA	NA	0.137918	0.784774	NA	NA
rs73351957	rs73351957	17	78829069	ENTHD2	NA	NA	0.172551	0.743741	NA	NA
rs74003912	rs74003912	17	78449211	ENTHD2	NA	NA	0.152934	0.844298	NA	NA
rs7501662	rs7501662	17	79036337	ENTHD2	0.3045	0.754814	NA	NA	NA	NA
rs75164129	NA	17	78974431	ENTHD2	NA	NA	-0.170289	0.86311	NA	NA
rs75654807	rs75654807	17	79311592	ENTHD2	-0.222307	0.872201	NA	NA	NA	NA
rs76699661	rs76699661	17	79045468	ENTHD2	NA	NA	-0.118858	0.85244	NA	NA
rs79615575	rs79615575	17	78839136	ENTHD2	0.326031	0.724991	NA	NA	NA	NA
rs79973778	rs79973778	17	79547037	ENTHD2	NA	NA	-0.255189	0.852008	NA	NA
rs8064926	rs8064926	17	79413170	ENTHD2	NA	NA	-0.214163	0.872233	NA	NA
rs8069388	rs8069388	17	79862824	ENTHD2	0.202286	0.880902	NA	NA	NA	NA
rs8078438	rs8078438	17	78976595	ENTHD2	NA	NA	0.110456	0.849492	NA	NA
rs8078855	rs8078855	17	78225055	ENTHD2	NA	NA	-0.16673	0.625849	NA	NA
rs9897258	rs9897258	17	79389251	ENTHD2	0.18543	0.870243	NA	NA	NA	NA
rs9901648	rs9901648	17	79035708	ENTHD2	NA	NA	-0.166102	0.413352	NA	NA
rs9903842	rs9903842	17	78593944	ENTHD2	NA	NA	-0.105129	0.862745	NA	NA
JHU_17.18308779	rs116268480	17	18308780	EPN2	-0.938403	0.769447	NA	NA	NA	NA
JHU_17.18308819	NA	17	18308820	EPN2	-0.745061	0.871149	NA	NA	NA	NA
JHU_17.18309479	rs142090060	17	18309480	EPN2	-0.750685	0.75611	NA	NA	NA	NA
JHU_17.18312584	rs114233017	17	18312585	EPN2	0.64315	0.805744	0.565751	0.751296	NA	NA
JHU_17.18688380	rs113514926	17	18688381	EPN2	NA	NA	0.647895	0.819645	NA	NA
JHU_17.18696103	NA	17	18696104	EPN2	-0.519346	0.795595	NA	NA	NA	NA
JHU_17.19226072	NA	17	19226073	EPN2	NA	NA	-0.696323	0.742278	NA	NA
JHU_17.19372316	NA	17	19372317	EPN2	NA	NA	-0.799668	0.6742	NA	NA
JHU_17.19418922	rs76778874	17	19418923	EPN2	NA	NA	0.799136	0.814127	NA	NA
JHU_17.19599795	NA	17	19599796	EPN2	-0.985371	0.762209	NA	NA	NA	NA
JHU_17.19717727	rs144918255	17	19717728	EPN2	-1.26989	0.543661	NA	NA	NA	NA
JHU_17.19723365	rs9908585	17	19723366	EPN2	-1.24732	0.569277	NA	NA	NA	NA
JHU_17.19747333	rs281354	17	19747334	EPN2	-1.24732	0.569277	NA	NA	NA	NA
JHU_17.19774022	rs113270435	17	19774023	EPN2	-1.82791	0.223414	NA	NA	NA	NA
JHU_17.19808344	rs35028270	17	19808345	EPN2	-0.817209	0.547859	NA	NA	NA	NA
JHU_17.19908687	rs111240940	17	19908688	EPN2	0.445198	0.872575	NA	NA	NA	NA
JHU_17.19919547	NA	17	19919548	EPN2	NA	NA	0.946298	0.868099	NA	NA
JHU_17.19937828	rs112115103	17	19937829	EPN2	NA	NA	-0.744172	0.871259	NA	NA
JHU_17.19944942	NA	17	19944943	EPN2	0.546518	0.800514	NA	NA	NA	NA
JHU_17.20195656	rs7224557	17	20195657	EPN2	-0.574901	0.796282	-0.501964	0.744519	NA	NA
kgp13997159	rs9909732	17	18181592	EPN2	NA	NA	0.797586	0.863621	NA	NA
kgp14049990	rs2072121	17	19320058	EPN2	NA	NA	-0.535375	0.4983	NA	NA
rs1006553	rs1006553	17	19636719	EPN2	-0.762609	0.862653	NA	NA	NA	NA
rs1034904	rs1034904	17	19927699	EPN2	-0.488979	0.861725	NA	NA	NA	NA
rs10491107	rs10491107	17	20188174	EPN2	-0.621459	0.872172	-0.601801	0.797462	NA	NA
rs11078421	rs11078421	17	18804385	EPN2	-0.617642	0.783518	NA	NA	NA	NA
rs111514880	rs111514880	17	18688664	EPN2	-0.889734	0.490655	NA	NA	NA	NA
rs113797456	rs113797456	17	18857332	EPN2	-1.04702	0.846718	NA	NA	NA	NA
rs115101384	rs115101384	17	19579579	EPN2	NA	NA	0.949218	0.708161	NA	NA
rs115397975	rs115397975	17	19532955	EPN2	NA	NA	-0.912613	0.657011	NA	NA
rs116139938	rs116139938	17	18906041	EPN2	NA	NA	0.68797	0.815279	NA	NA
rs12449313	rs12449313	17	18221010	EPN2	0.768412	0.738439	NA	NA	NA	NA
rs12451696	rs12451696	17	19445923	EPN2	NA	NA	-0.678382	0.210126	NA	NA
rs12936120	NA	17	18828437	EPN2	0.939451	0.718038	NA	NA	NA	NA
rs12938803	rs12938803	17	19204432	EPN2	NA	NA	0.532897	0.689725	NA	NA
rs144954037	rs144954037	17	19285267	EPN2	NA	NA	0.623746	0.866674	NA	NA
rs1479129	rs1479129	17	19845769	EPN2	-0.727786	0.706062	-0.673801	0.526433	NA	NA
rs1634423	rs1634423	17	18844736	EPN2	-0.729756	0.329718	NA	NA	NA	NA
rs16960360	rs16960360	17	19613601	EPN2	-0.597218	0.873311	NA	NA	NA	NA
rs200927237	rs200927237	17	20046154	EPN2	-0.482306	0.856575	NA	NA	NA	NA
rs203462	rs203462	17	19812541	EPN2	-0.598095	0.836282	-0.605767	0.671256	NA	NA
rs203482	rs203482	17	19827210	EPN2	-0.664091	0.632798	-0.566536	0.563423	NA	NA
rs2074280	rs2074280	17	18917915	EPN2	0.50046	0.856411	NA	NA	NA	NA
rs2108978	rs2108978	17	19861458	EPN2	-0.727786	0.706062	-0.673801	0.526433	NA	NA
rs2273027	rs2273027	17	18250527	EPN2	NA	NA	-0.350877	0.859479	NA	NA
rs2386314	rs2386314	17	19314296	EPN2	NA	NA	-0.535375	0.4983	NA	NA
rs2428372	rs2428372	17	18914445	EPN2	NA	NA	-0.497384	0.878378	NA	NA
rs2440155	rs2440155	17	19447016	EPN2	NA	NA	0.607343	0.680373	NA	NA
rs2453594	rs2453594	17	19484951	EPN2	NA	NA	0.380211	0.872337	NA	NA
rs2703805	rs2703805	17	20107773	EPN2	-0.616894	0.806406	-0.42505	0.875129	NA	NA
rs397969	rs397969	17	19804247	EPN2	-0.713783	0.558382	-0.561533	0.60656	NA	NA
rs4630608	rs4630608	17	18678548	EPN2	-0.57651	0.712627	NA	NA	NA	NA
rs4924927	rs4924927	17	18699071	EPN2	0.741166	0.684798	0.589315	0.709974	NA	NA
rs4925042	rs4925042	17	19608773	EPN2	NA	NA	-0.530985	0.766196	NA	NA
rs4925159	rs4925159	17	18185510	EPN2	0.649123	0.742956	NA	NA	NA	NA
rs55828488	rs55828488	17	18671675	EPN2	-0.960461	0.379878	NA	NA	NA	NA
rs59682951	rs59682951	17	18800766	EPN2	-1.00747	0.111118	-0.440871	0.866092	NA	NA
rs61738931	rs61738931	17	19660789	EPN2	0.567226	0.863883	NA	NA	NA	NA
rs6587061	rs6587061	17	20188028	EPN2	-0.593193	0.711985	NA	NA	NA	NA
rs6846	rs6846	17	18834258	EPN2	0.965575	0.381484	NA	NA	NA	NA
rs7213472	rs7213472	17	18267209	EPN2	-1.03228	0.569231	NA	NA	NA	NA
rs7214851	rs7214851	17	19404396	EPN2	NA	NA	-0.425882	0.852292	NA	NA
rs7215492	rs7215492	17	18655487	EPN2	-0.484837	0.839299	NA	NA	NA	NA
rs72841976	rs72841976	17	19809834	EPN2	NA	NA	-0.799028	0.748443	NA	NA
rs733794	rs733794	17	20157957	EPN2	-0.614514	0.873443	-0.576921	0.819026	NA	NA
rs73984117	rs73984117	17	19665804	EPN2	NA	NA	0.467489	0.846151	NA	NA
rs74461843	rs74461843	17	19431379	EPN2	NA	NA	0.858568	0.806084	NA	NA
rs758427	NA	17	19620477	EPN2	NA	NA	-0.467609	0.787995	NA	NA
rs76965466	rs76965466	17	19927048	EPN2	0.556235	0.781097	NA	NA	NA	NA
rs78414095	rs78414095	17	19602603	EPN2	NA	NA	0.772125	0.798425	NA	NA
rs8066385	rs8066385	17	18761133	EPN2	-0.965095	0.0717666	-0.39055	0.879709	NA	NA
rs8078442	rs8078442	17	20239827	EPN2	0.849012	0.795067	NA	NA	NA	NA
rs8080471	rs8080471	17	18702220	EPN2	0.550742	0.738984	0.342856	0.876535	NA	NA
rs8080951	rs8080951	17	18278517	EPN2	NA	NA	-0.391591	0.858801	NA	NA
rs9896633	rs9896633	17	19908283	EPN2	0.445198	0.872575	NA	NA	NA	NA
rs9901160	rs9901160	17	18275143	EPN2	0.783035	0.381134	0.431337	0.831053	NA	NA
rs9911649	rs9911649	17	18220761	EPN2	NA	NA	0.706916	0.762296	NA	NA
rs9915758	rs9915758	17	19964775	EPN2	-0.488979	0.861725	NA	NA	NA	NA
JHU_17.26364681	rs113942778	17	26364682	ERAL1	-0.280858	0.84385	NA	NA	NA	NA
JHU_17.26473265	rs114579330	17	26473266	ERAL1	-0.52551	0.483119	NA	NA	NA	NA
rs11871742	rs11871742	17	26337459	ERAL1	-0.18715	0.879786	NA	NA	NA	NA
rs3098945	rs3098945	17	27924179	ERAL1	NA	NA	-0.108011	0.878916	NA	NA
rs565977	rs565977	17	27898828	ERAL1	-0.185122	0.844295	-0.127333	0.877059	NA	NA
rs6505084	rs6505084	17	26826016	ERAL1	NA	NA	0.219615	0.875141	NA	NA
rs7218395	rs7218395	17	26241477	ERAL1	NA	NA	0.133935	0.866781	NA	NA
rs7406279	rs7406279	17	26835672	ERAL1	-0.174438	0.832276	NA	NA	NA	NA
rs76507242	rs76507242	17	26311669	ERAL1	-0.209943	0.825316	NA	NA	NA	NA
rs8067658	rs8067658	17	27376551	ERAL1	0.160591	0.860863	NA	NA	NA	NA
rs8076066	rs8076066	17	26295337	ERAL1	-0.341031	0.463858	NA	NA	NA	NA
rs8081325	rs8081325	17	28132482	ERAL1	0.230506	0.826427	NA	NA	NA	NA
rs873364	rs873364	17	27354858	ERAL1	-0.429072	0.575985	NA	NA	NA	NA
rs9891188	rs9891188	17	28104306	ERAL1	-0.173716	0.832657	NA	NA	NA	NA
JHU_17.37161479	NA	17	37161480	ERBB2	-0.395582	0.824509	NA	NA	NA	NA
rs1130638	rs1130638	17	37054772	ERBB2	NA	NA	-0.38503	0.764141	NA	NA
rs114306551	rs114306551	17	37088390	ERBB2	-0.362161	0.874155	NA	NA	NA	NA
rs115625405	rs115625405	17	37924867	ERBB2	0.367301	0.863713	NA	NA	NA	NA
rs12452509	rs12452509	17	37574722	ERBB2	NA	NA	-0.285895	0.86633	NA	NA
rs12946701	rs12946701	17	37303198	ERBB2	NA	NA	-0.292914	0.86704	NA	NA
rs16230	rs16230	17	37268414	ERBB2	-0.309678	0.731347	NA	NA	NA	NA
rs16237	rs16237	17	37273402	ERBB2	0.347254	0.822315	NA	NA	NA	NA
rs16489	rs16489	17	37281890	ERBB2	0.47895	0.346822	NA	NA	NA	NA
rs16491	NA	17	37267979	ERBB2	-0.27281	0.872839	NA	NA	NA	NA
rs16527	rs16527	17	37322080	ERBB2	0.275379	0.873224	NA	NA	NA	NA
rs1989955	rs1989955	17	37262374	ERBB2	0.311576	0.73237	NA	NA	NA	NA
rs28420939	rs28420939	17	37992895	ERBB2	NA	NA	0.478317	0.856631	NA	NA
rs3025200	NA	17	37310590	ERBB2	-0.353936	0.810953	NA	NA	NA	NA
rs557570	rs557570	17	37283329	ERBB2	0.428206	0.549569	NA	NA	NA	NA
rs626657	rs626657	17	37332963	ERBB2	0.307596	0.796373	NA	NA	NA	NA
rs7207178	rs7207178	17	36934475	ERBB2	-0.371939	0.853336	NA	NA	NA	NA
rs8077365	rs8077365	17	38010758	ERBB2	NA	NA	0.392348	0.87874	NA	NA
rs8082087	rs8082087	17	36929200	ERBB2	NA	NA	0.507462	0.862332	NA	NA
rs9904834	rs9904834	17	37976501	ERBB2	NA	NA	0.392348	0.87874	NA	NA
rs9909033	rs9909033	17	37067934	ERBB2	-0.262814	0.877297	NA	NA	NA	NA
rs9914342	rs9914342	17	37190141	ERBB2	0.385941	0.620855	NA	NA	NA	NA
rs9914492	rs9914492	17	38736584	ERBB2	NA	NA	-0.364816	0.864305	NA	NA
JHU_17.62145113	rs140042627	17	62145114	1	0.3639	0.715616	0.603892	0.37297	NA	NA
JHU_17.62214075	NA	17	62214076	1	0.172098	0.843842	NA	NA	NA	NA
JHU_17.62541857	NA	17	62541858	1	NA	NA	0.322008	0.834042	NA	NA
JHU_17.62672206	NA	17	62672207	1	NA	NA	0.294552	0.655641	NA	NA
JHU_17.63112583	rs114924083	17	63112584	1	NA	NA	0.276081	0.8686	NA	NA
rs112004751	rs112004751	17	62160533	1	0.310079	0.769787	0.513533	0.497107	NA	NA
rs115239630	rs115239630	17	62154242	1	0.310079	0.769787	0.513533	0.497107	NA	NA
rs11653503	rs11653503	17	63013469	1	NA	NA	-0.177611	0.83841	NA	NA
rs12939821	rs12939821	17	62079286	1	NA	NA	-0.2144	0.767333	NA	NA
rs1530350	rs1530350	17	63075483	1	NA	NA	-0.175432	0.855807	NA	NA
rs196916	rs196916	17	62122451	1	0.222474	0.756044	NA	NA	NA	NA
rs196936	rs196936	17	62138489	1	0.236176	0.773243	NA	NA	NA	NA
rs3785561	rs3785561	17	62136246	1	-0.203284	0.551317	-0.202372	0.828581	NA	NA
rs5503	rs5503	17	62082686	1	NA	NA	0.437287	0.630471	NA	NA
rs56913696	rs56913696	17	61582291	1	NA	NA	-0.184433	0.806529	NA	NA
rs7217477	rs7217477	17	62487750	1	NA	NA	0.304128	0.866245	NA	NA
rs73343983	rs74157927	17	63115694	1	NA	NA	-0.232441	0.878064	NA	NA
rs9303474	rs9303474	17	62541309	1	NA	NA	0.157514	0.852798	NA	NA
rs9907990	rs9907990	17	63083831	1	NA	NA	-0.26481	0.838351	NA	NA
JHU_17.41045292	rs186540787	17	41045293	ETV4	1.25381	0.610176	NA	NA	NA	NA
JHU_17.41092018	NA	17	41092019	ETV4	1.0675	0.831486	NA	NA	NA	NA
JHU_17.41122692	rs56996220	17	41122693	ETV4	0.91696	0.841883	NA	NA	NA	NA
JHU_17.41124320	rs8080890	17	41124321	ETV4	0.742117	0.75376	NA	NA	NA	NA
JHU_17.41135384	rs200665923	17	41135385	ETV4	0.937896	0.840864	NA	NA	NA	NA
JHU_17.41152502	NA	17	41152503	ETV4	0.583993	0.851016	NA	NA	NA	NA
JHU_17.41346282	rs4793217	17	41346283	ETV4	0.720112	0.840491	NA	NA	NA	NA
JHU_17.41393246	rs74597067	17	41393247	ETV4	0.720112	0.840491	NA	NA	NA	NA
JHU_17.41437429	NA	17	41437430	ETV4	0.720112	0.840491	NA	NA	NA	NA
JHU_17.41438734	rs72831091	17	41438735	ETV4	0.482677	0.879297	NA	NA	NA	NA
JHU_17.41771988	rs73314689	17	41771989	ETV4	NA	NA	0.523899	0.844558	NA	NA
JHU_17.41911831	rs9894873	17	41911832	ETV4	0.641876	0.659651	NA	NA	NA	NA
JHU_17.42057525	NA	17	42057526	ETV4	NA	NA	-1.0146	0.858192	NA	NA
JHU_17.42205839	rs4793081	17	42205840	ETV4	1.0082	0.555058	NA	NA	NA	NA
JHU_17.42206542	rs113184718	17	42206543	ETV4	-1.07624	0.861289	NA	NA	NA	NA
JHU_17.42219831	NA	17	42219832	ETV4	0.965259	0.833288	NA	NA	NA	NA
JHU_17.42321053	rs9747597	17	42321054	ETV4	-0.719915	0.259949	NA	NA	NA	NA
JHU_17.42329003	NA	17	42329004	ETV4	0.538981	0.849341	NA	NA	NA	NA
rs1043284	rs1043284	17	41145527	ETV4	-0.566679	0.810048	NA	NA	NA	NA
rs1060915	rs1060915	17	41234470	ETV4	0.720112	0.840491	NA	NA	NA	NA
rs11651623	rs11651623	17	41329847	ETV4	0.720112	0.840491	NA	NA	NA	NA
rs11653460	rs11653460	17	41331306	ETV4	0.635796	0.859804	NA	NA	NA	NA
rs12453522	rs12453522	17	41931375	ETV4	-0.517335	0.777538	NA	NA	NA	NA
rs12936831	rs12936831	17	41331816	ETV4	0.635796	0.859804	NA	NA	NA	NA
rs13851	rs13851	17	41371844	ETV4	0.720112	0.840491	NA	NA	NA	NA
rs1405952	rs1405952	17	41753789	ETV4	-0.825044	0.551169	NA	NA	NA	NA
rs1465204	NA	17	42327477	ETV4	0.946212	0.514164	NA	NA	NA	NA
rs1618809	rs1618809	17	42065925	ETV4	-0.721911	0.622379	NA	NA	NA	NA
rs16941	rs16941	17	41244435	ETV4	0.720112	0.840491	NA	NA	NA	NA
rs17599948	rs17599948	17	41353410	ETV4	0.957803	0.710748	NA	NA	NA	NA
rs1877632	rs1877632	17	41799590	ETV4	-0.522053	0.840855	NA	NA	NA	NA
rs2011895	rs2011895	17	42398757	ETV4	-0.682178	0.78618	NA	NA	NA	NA
rs2011951	rs2011951	17	42398052	ETV4	-0.682178	0.78618	NA	NA	NA	NA
rs2066725	rs2066725	17	41891473	ETV4	-0.490639	0.822412	NA	NA	NA	NA
rs2072081	rs2072081	17	42327493	ETV4	0.66709	0.581333	0.497576	0.828913	NA	NA
rs2074107	rs2074107	17	42337976	ETV4	0.751419	0.723271	NA	NA	NA	NA
rs2074143	rs2074143	17	41856622	ETV4	-0.494632	0.819806	NA	NA	NA	NA
rs2252501	rs2252501	17	42334950	ETV4	0.4876	0.880606	NA	NA	NA	NA
rs227584	rs227584	17	42225547	ETV4	0.97031	0.763396	NA	NA	NA	NA
rs231458	rs231458	17	41994794	ETV4	0.47202	0.851857	NA	NA	NA	NA
rs231531	rs231531	17	41946180	ETV4	0.473648	0.812998	NA	NA	NA	NA
rs2631299	rs2631299	17	42219773	ETV4	0.53085	0.858256	NA	NA	NA	NA
rs323505	rs323505	17	41149709	ETV4	0.718184	0.78149	NA	NA	NA	NA
rs33916560	rs33916560	17	42164970	ETV4	NA	NA	0.913183	0.873563	NA	NA
rs34584554	rs34584554	17	41131622	ETV4	-1.15002	0.750936	NA	NA	NA	NA
rs35444712	rs35444712	17	41131645	ETV4	-0.644167	0.705204	NA	NA	NA	NA
rs35879996	rs35879996	17	42225250	ETV4	0.78448	0.879508	NA	NA	NA	NA
rs373817431	rs373817431	17	41941908	ETV4	0.463909	0.817247	NA	NA	NA	NA
rs443759	rs443759	17	41165734	ETV4	0.600492	0.77023	NA	NA	NA	NA
rs4792987	rs4792987	17	41386574	ETV4	0.720112	0.840491	NA	NA	NA	NA
rs4793011	rs4793011	17	41726325	ETV4	NA	NA	0.614176	0.641771	NA	NA
rs4793040	rs4793040	17	41930569	ETV4	-0.415649	0.872169	NA	NA	NA	NA
rs690941	rs690941	17	41116234	ETV4	0.718184	0.78149	NA	NA	NA	NA
rs7212564	rs7212564	17	41107285	ETV4	0.910219	0.83053	NA	NA	NA	NA
rs7213436	rs7213436	17	42252163	ETV4	0.654737	0.724991	NA	NA	NA	NA
rs7214540	rs7214540	17	42256604	ETV4	0.709427	0.615756	NA	NA	NA	NA
rs7216471	rs7216471	17	41805259	ETV4	-0.613069	0.578936	NA	NA	NA	NA
rs7220138	rs7220138	17	42254011	ETV4	0.709427	0.615756	NA	NA	NA	NA
rs7222501	rs7222501	17	42354657	ETV4	NA	NA	-0.425589	0.880037	NA	NA
rs76010772	rs76010772	17	41045150	ETV4	1.08767	0.712529	NA	NA	NA	NA
rs76096280	rs76096280	17	41753852	ETV4	-0.825044	0.551169	NA	NA	NA	NA
rs76499431	rs76499431	17	42026287	ETV4	1.12179	0.797359	NA	NA	NA	NA
rs8081084	rs8081084	17	41756163	ETV4	0.703844	0.786278	NA	NA	NA	NA
rs8176318	rs8176318	17	41197274	ETV4	0.720112	0.840491	NA	NA	NA	NA
rs851062	rs851062	17	41829296	ETV4	-0.788188	0.270616	NA	NA	NA	NA
rs9783823	rs9783823	17	41813369	ETV4	-0.400119	0.881847	NA	NA	NA	NA
rs9889910	rs9889910	17	41131175	ETV4	0.910219	0.83053	NA	NA	NA	NA
rs9906669	rs9906669	17	42305706	ETV4	0.556962	0.84963	NA	NA	NA	NA
rs9911630	rs9911630	17	41188342	ETV4	-0.548767	0.829134	NA	NA	NA	NA
rs9912587	rs9912587	17	41173086	ETV4	0.428974	0.861847	NA	NA	NA	NA
JHU_17.28666444	rs73989843	17	28666445	EVI2A	0.159832	0.756898	NA	NA	NA	NA
JHU_17.28689437	NA	17	28689438	EVI2A	-0.130276	0.864165	NA	NA	NA	NA
JHU_17.28845978	rs73279561	17	28845979	EVI2A	0.171281	0.856931	NA	NA	NA	NA
JHU_17.28854841	rs60920940	17	28854842	EVI2A	0.171281	0.856931	NA	NA	NA	NA
JHU_17.28877462	rs76791520	17	28877463	EVI2A	NA	NA	0.156215	0.79442	NA	NA
JHU_17.28893027	rs216458	17	28893028	EVI2A	NA	NA	0.110333	0.777474	NA	NA
JHU_17.29060619	rs116026757	17	29060620	EVI2A	NA	NA	0.17875	0.666119	NA	NA
JHU_17.29095992	rs116712562	17	29095993	EVI2A	NA	NA	0.215039	0.566194	NA	NA
JHU_17.29108856	NA	17	29108857	EVI2A	NA	NA	0.18519	0.772364	NA	NA
JHU_17.29134126	rs115002260	17	29134127	EVI2A	NA	NA	0.215039	0.566194	NA	NA
JHU_17.29137655	rs115079630	17	29137656	EVI2A	NA	NA	0.215039	0.566194	NA	NA
JHU_17.29143834	rs114803765	17	29143835	EVI2A	NA	NA	0.215039	0.566194	NA	NA
JHU_17.29266179	rs9891531	17	29266180	EVI2A	NA	NA	0.131048	0.728198	NA	NA
JHU_17.29328732	NA	17	29328733	EVI2A	0.146605	0.804563	NA	NA	NA	NA
JHU_17.29383898	rs112484440	17	29383899	EVI2A	-0.343727	0.838097	NA	NA	NA	NA
JHU_17.29574638	rs115784024	17	29574639	EVI2A	NA	NA	0.213736	0.398449	NA	NA
JHU_17.29603249	rs113127168	17	29603250	EVI2A	-0.252701	0.741982	-0.133452	0.856704	NA	NA
JHU_17.29634452	rs114759920	17	29634453	EVI2A	-0.252701	0.741982	-0.133452	0.856704	NA	NA
JHU_17.29688126	rs80089658	17	29688127	EVI2A	0.19487	0.815638	NA	NA	NA	NA
exm1309449	rs7225888	17	29298304	EVI2A	NA	NA	0.11206	0.800703	NA	NA
kgp14014345	rs61743157	17	29226348	EVI2A	NA	NA	0.210754	0.50522	NA	NA
rs1106262	rs1106262	17	30078717	EVI2A	0.19262	0.754279	NA	NA	NA	NA
rs1129506	rs1129506	17	29646032	EVI2A	-0.130104	0.865517	NA	NA	NA	NA
rs113693459	rs113693459	17	30010785	EVI2A	NA	NA	-0.199959	0.844558	NA	NA
rs114112507	rs114112507	17	28857794	EVI2A	-0.259101	0.848086	NA	NA	NA	NA
rs11867465	rs11867465	17	29652456	EVI2A	0.122588	0.874222	-0.0891529	0.83575	NA	NA
rs17246266	rs17246266	17	29784258	EVI2A	-0.195402	0.871312	NA	NA	NA	NA
rs201041701	rs201041701	17	28973685	EVI2A	NA	NA	0.215039	0.566194	NA	NA
rs201809139	rs201809139	17	29692316	EVI2A	NA	NA	0.145017	0.617384	NA	NA
rs216451	rs216451	17	28879935	EVI2A	NA	NA	-0.0849518	0.870535	NA	NA
rs216459	rs216459	17	28893647	EVI2A	NA	NA	-0.100909	0.826055	NA	NA
rs315432	rs315432	17	29981429	EVI2A	NA	NA	-0.151292	0.868452	NA	NA
rs375085	rs375085	17	29943842	EVI2A	NA	NA	0.134057	0.737292	NA	NA
rs56239986	rs56239986	17	29347759	EVI2A	0.19847	0.877365	NA	NA	NA	NA
rs56250130	rs56250130	17	29839531	EVI2A	NA	NA	0.181898	0.867361	NA	NA
rs56984156	rs56984156	17	29812580	EVI2A	-0.204425	0.874418	NA	NA	NA	NA
rs57938747	rs57938747	17	29900600	EVI2A	-0.290042	0.843014	NA	NA	NA	NA
rs59830923	NA	17	29334911	EVI2A	NA	NA	0.0837196	0.873343	NA	NA
rs6505256	rs6505256	17	30014833	EVI2A	NA	NA	0.0983552	0.820721	NA	NA
rs66538512	rs66538512	17	30087684	EVI2A	0.175345	0.872588	NA	NA	NA	NA
rs7213551	NA	17	29840118	EVI2A	0.119623	0.878653	NA	NA	NA	NA
rs7215506	NA	17	29360004	EVI2A	-0.130607	0.854405	NA	NA	NA	NA
rs7216082	rs7216082	17	29889952	EVI2A	0.159516	0.870946	NA	NA	NA	NA
rs7222348	rs7222348	17	29893655	EVI2A	NA	NA	-0.0869465	0.854653	NA	NA
rs72817720	rs72817720	17	29868228	EVI2A	0.209831	0.821736	NA	NA	NA	NA
rs735053	rs735053	17	29742727	EVI2A	0.143769	0.844078	NA	NA	NA	NA
rs7350919	rs7350919	17	30107884	EVI2A	NA	NA	0.0849893	0.833768	NA	NA
rs7406402	rs7406402	17	29745981	EVI2A	0.206629	0.637661	NA	NA	NA	NA
rs8067601	rs8067601	17	30052967	EVI2A	NA	NA	0.104226	0.847289	NA	NA
rs8074165	rs8074165	17	29719765	EVI2A	0.198913	0.739759	NA	NA	NA	NA
rs8074803	rs8074803	17	30069203	EVI2A	0.178335	0.78149	NA	NA	NA	NA
rs8082169	rs8082169	17	28676527	EVI2A	NA	NA	0.0857	0.858192	NA	NA
rs9896104	rs9896104	17	30011493	EVI2A	NA	NA	0.075346	0.863371	NA	NA
rs9896859	rs9896859	17	29376293	EVI2A	0.125847	0.876088	NA	NA	NA	NA
rs9903564	rs9903564	17	29632471	EVI2A	NA	NA	0.188331	0.592195	NA	NA
rs9909665	rs9909665	17	30056938	EVI2A	NA	NA	0.105454	0.617471	NA	NA
rs9910757	NA	17	29839696	EVI2A	0.120286	0.864176	NA	NA	NA	NA
rs9915181	rs9915181	17	29283694	EVI2A	NA	NA	0.207368	0.579604	NA	NA
JHU_17.28666413	rs9909911	17	28666414	EVI2B	NA	NA	-0.08261	0.844558	NA	NA
JHU_17.28666444	rs73989843	17	28666445	EVI2B	0.15666	0.858256	NA	NA	NA	NA
JHU_17.28845978	rs73279561	17	28845979	EVI2B	0.202291	0.859953	NA	NA	NA	NA
JHU_17.28854841	rs60920940	17	28854842	EVI2B	0.202291	0.859953	NA	NA	NA	NA
JHU_17.28877462	rs76791520	17	28877463	EVI2B	NA	NA	0.165163	0.744138	NA	NA
JHU_17.29060619	rs116026757	17	29060620	EVI2B	NA	NA	0.1652	0.733401	NA	NA
JHU_17.29095992	rs116712562	17	29095993	EVI2B	NA	NA	0.19701	0.657116	NA	NA
JHU_17.29108856	NA	17	29108857	EVI2B	NA	NA	0.193115	0.721747	NA	NA
JHU_17.29134126	rs115002260	17	29134127	EVI2B	NA	NA	0.19701	0.657116	NA	NA
JHU_17.29137655	rs115079630	17	29137656	EVI2B	NA	NA	0.19701	0.657116	NA	NA
JHU_17.29143834	rs114803765	17	29143835	EVI2B	NA	NA	0.19701	0.657116	NA	NA
JHU_17.29266179	rs9891531	17	29266180	EVI2B	NA	NA	0.110583	0.828884	NA	NA
JHU_17.29383898	rs112484440	17	29383899	EVI2B	-0.378012	0.867063	NA	NA	NA	NA
JHU_17.29574638	rs115784024	17	29574639	EVI2B	NA	NA	0.168875	0.725524	NA	NA
JHU_17.29737961	rs78154323	17	29737962	EVI2B	0.253281	0.874015	NA	NA	NA	NA
JHU_17.29802816	rs78636032	17	29802817	EVI2B	NA	NA	0.151747	0.617471	NA	NA
JHU_17.29814760	NA	17	29814761	EVI2B	-0.293699	0.848023	NA	NA	NA	NA
JHU_17.30174917	rs11649876	17	30174918	EVI2B	-0.177108	0.815608	NA	NA	NA	NA
JHU_17.30290882	NA	17	30290883	EVI2B	NA	NA	-0.102978	0.880893	NA	NA
JHU_17.30626241	rs11653646	17	30626242	EVI2B	NA	NA	-0.126362	0.863488	NA	NA
JHU_17.30636191	NA	17	30636192	EVI2B	0.28757	0.856636	NA	NA	NA	NA
kgp14014345	rs61743157	17	29226348	EVI2B	NA	NA	0.177913	0.716348	NA	NA
rs1061342	rs1061342	17	29114463	EVI2B	NA	NA	0.112937	0.85982	NA	NA
rs1106262	rs1106262	17	30078717	EVI2B	0.26099	0.612727	NA	NA	NA	NA
rs112159774	rs112159774	17	29393687	EVI2B	-0.324508	0.783417	NA	NA	NA	NA
rs117538176	rs117538176	17	29907610	EVI2B	NA	NA	-0.154432	0.840091	NA	NA
rs12602834	rs12602834	17	29637308	EVI2B	NA	NA	-0.108418	0.810005	NA	NA
rs145298737	rs145298737	17	29605445	EVI2B	NA	NA	-0.0957633	0.858236	NA	NA
rs16966854	rs16966854	17	30064044	EVI2B	0.18937	0.783435	NA	NA	NA	NA
rs1801052	rs1801052	17	29508775	EVI2B	NA	NA	-0.118598	0.733469	NA	NA
rs201041701	rs201041701	17	28973685	EVI2B	NA	NA	0.19701	0.657116	NA	NA
rs201809139	rs201809139	17	29692316	EVI2B	NA	NA	0.136187	0.674164	NA	NA
rs216451	rs216451	17	28879935	EVI2B	NA	NA	-0.1095	0.712305	NA	NA
rs216459	rs216459	17	28893647	EVI2B	NA	NA	-0.106313	0.784774	NA	NA
rs2905794	rs2905794	17	29470002	EVI2B	NA	NA	-0.123829	0.726124	NA	NA
rs425809	rs425809	17	30000429	EVI2B	-0.189155	0.851925	NA	NA	NA	NA
rs4795657	rs4795657	17	30161636	EVI2B	NA	NA	-0.133634	0.789087	NA	NA
rs56239986	rs56239986	17	29347759	EVI2B	NA	NA	-0.17033	0.719373	NA	NA
rs6505179	rs6505179	17	28668860	EVI2B	NA	NA	-0.08261	0.844558	NA	NA
rs66538512	rs66538512	17	30087684	EVI2B	0.230021	0.838323	NA	NA	NA	NA
rs7214205	rs7214205	17	29109663	EVI2B	NA	NA	-0.13674	0.676853	NA	NA
rs7218060	rs7218060	17	30427403	EVI2B	NA	NA	-0.099677	0.829769	NA	NA
rs8074803	rs8074803	17	30069203	EVI2B	0.288331	0.374791	NA	NA	NA	NA
rs8082305	NA	17	30106587	EVI2B	NA	NA	0.0934923	0.877162	NA	NA
rs9303642	rs9303642	17	29578360	EVI2B	NA	NA	-0.0999867	0.839522	NA	NA
rs9896859	rs9896859	17	29376293	EVI2B	0.162349	0.850145	NA	NA	NA	NA
rs9898192	rs9898192	17	30117118	EVI2B	NA	NA	0.0885821	0.846259	NA	NA
rs9903564	rs9903564	17	29632471	EVI2B	NA	NA	0.1589	0.762498	NA	NA
rs9912887	rs9912887	17	29827405	EVI2B	0.142908	0.877821	NA	NA	NA	NA
rs9915181	rs9915181	17	29283694	EVI2B	NA	NA	0.186107	0.693038	NA	NA
JHU_17.73089670	NA	17	73089671	EVPL	NA	NA	0.70242	0.873772	NA	NA
JHU_17.73234011	NA	17	73234012	EVPL	NA	NA	-1.32635	0.789332	NA	NA
JHU_17.73369469	rs34950508	17	73369470	EVPL	NA	NA	-1.29378	0.817708	NA	NA
JHU_17.73449643	rs9674686	17	73449644	EVPL	NA	NA	-0.597892	0.878371	NA	NA
JHU_17.73505167	rs4074042	17	73505168	EVPL	-0.52535	0.867108	-0.825659	0.697946	NA	NA
JHU_17.73652612	rs16968144	17	73652613	EVPL	0.601548	0.847202	NA	NA	NA	NA
JHU_17.73663312	rs864234	17	73663313	EVPL	0.719451	0.754978	NA	NA	NA	NA
JHU_17.73984662	NA	17	73984663	EVPL	NA	NA	0.613623	0.880037	NA	NA
JHU_17.74101023	rs58046752	17	74101024	EVPL	NA	NA	-0.959214	0.809738	NA	NA
JHU_17.74102319	rs148356121	17	74102320	EVPL	1.52229	0.33432	2.00619	0.124811	NA	NA
JHU_17.74152804	rs142235246	17	74152805	EVPL	1.18839	0.766488	1.34881	0.790912	NA	NA
JHU_17.74261240	NA	17	74261241	EVPL	1.00744	0.82769	NA	NA	NA	NA
JHU_17.74664027	NA	17	74664028	EVPL	0.712238	0.851911	NA	NA	NA	NA
JHU_17.74911995	rs116454296	17	74911996	EVPL	1.07925	0.684381	NA	NA	NA	NA
JHU_17.74912242	rs12938795	17	74912243	EVPL	NA	NA	0.732078	0.853983	NA	NA
exm1354256	rs74385060	17	73497866	EVPL	1.84056	0.680127	NA	NA	NA	NA
exm1356434	NA	17	73919285	EVPL	1.05669	0.848045	NA	NA	NA	NA
kgp14025840	rs141371505	17	74140749	EVPL	1.18839	0.766488	1.34881	0.790912	NA	NA
kgp22836301	rs113796231	17	73773501	EVPL	0.83796	0.810567	1.13256	0.709921	NA	NA
rs10852762	rs10852762	17	73284767	EVPL	-0.686579	0.87462	NA	NA	NA	NA
rs11077771	rs11077771	17	73007854	EVPL	-0.81469	0.840855	-0.887031	0.874344	NA	NA
rs11077835	rs11077835	17	74578682	EVPL	0.720544	0.709664	NA	NA	NA	NA
rs11077854	rs11077854	17	74679357	EVPL	-0.595486	0.836651	NA	NA	NA	NA
rs1126939	rs7113309	17	73570718	EVPL	-0.516008	0.872957	NA	NA	NA	NA
rs1135889	rs1135889	17	73926121	EVPL	NA	NA	-0.884747	0.875141	NA	NA
rs115675693	rs115675693	17	74039945	EVPL	1.61879	0.140737	1.83493	0.207578	NA	NA
rs11658384	rs11658384	17	74585062	EVPL	0.705162	0.799122	0.948474	0.69198	NA	NA
rs11870168	NA	17	74477691	EVPL	0.524132	0.880688	NA	NA	NA	NA
rs12939873	NA	17	74460148	EVPL	NA	NA	-0.817397	0.878393	NA	NA
rs148370256	rs148370256	17	74276189	EVPL	1.28601	0.773037	NA	NA	NA	NA
rs164009	rs164009	17	74283669	EVPL	0.987241	0.622379	NA	NA	NA	NA
rs1661714	rs1661714	17	73568055	EVPL	NA	NA	0.678531	0.858851	NA	NA
rs1671025	NA	17	73560218	EVPL	-0.573984	0.835748	NA	NA	NA	NA
rs2166212	rs2166212	17	74562947	EVPL	0.781533	0.850032	NA	NA	NA	NA
rs2260516	rs2260516	17	74036573	EVPL	NA	NA	-0.905689	0.856179	NA	NA
rs2286586	rs2286586	17	74684452	EVPL	0.993074	0.540566	0.83025	0.851026	NA	NA
rs2286587	rs2286587	17	74684401	EVPL	0.993074	0.540566	0.83025	0.851026	NA	NA
rs2290252	rs2290252	17	74007574	EVPL	0.636757	0.856348	0.728996	0.870923	NA	NA
rs2411069	rs2411069	17	75022811	EVPL	NA	NA	-1.06084	0.817844	NA	NA
rs2665964	rs2665964	17	74021304	EVPL	NA	NA	-1.78973	0.62265	NA	NA
rs34496172	rs34496172	17	73016489	EVPL	-0.789676	0.834359	-0.825967	0.87947	NA	NA
rs346789	rs346789	17	74300159	EVPL	0.767121	0.758711	0.708882	0.878151	NA	NA
rs35629489	rs35629489	17	73944496	EVPL	-1.16051	0.790808	NA	NA	NA	NA
rs3809700	rs3809700	17	74583226	EVPL	NA	NA	-0.662167	0.858621	NA	NA
rs3940906	rs3940906	17	73179509	EVPL	NA	NA	-1.19205	0.837673	NA	NA
rs402273	rs402273	17	74333126	EVPL	NA	NA	0.732293	0.837689	NA	NA
rs4073989	rs4073989	17	73450862	EVPL	NA	NA	-0.680896	0.851002	NA	NA
rs4278783	rs4278783	17	73098753	EVPL	NA	NA	0.719188	0.868675	NA	NA
rs442548	rs442548	17	74373379	EVPL	NA	NA	-0.909395	0.877162	NA	NA
rs4788915	rs4788915	17	74158801	EVPL	NA	NA	0.728102	0.867542	NA	NA
rs4789146	rs4789146	17	73135593	EVPL	-1.04655	0.88207	NA	NA	NA	NA
rs4789281	rs4789281	17	74358543	EVPL	NA	NA	-1.09277	0.670202	NA	NA
rs4789396	rs4789396	17	74991611	EVPL	-0.63228	0.828912	NA	NA	NA	NA
rs56017672	rs56017672	17	74271552	EVPL	-1.04266	0.82572	NA	NA	NA	NA
rs62078720	rs62078720	17	74988111	EVPL	0.524592	0.838103	NA	NA	NA	NA
rs62088541	rs62088541	17	73536939	EVPL	0.641334	0.796666	0.943508	0.572379	NA	NA
rs6501772	rs6501772	17	73258479	EVPL	NA	NA	-1.34981	0.65611	NA	NA
rs71380869	rs71380869	17	73072289	EVPL	NA	NA	0.994109	0.631086	NA	NA
rs7207515	rs7207515	17	74024636	EVPL	0.952139	0.24259	1.56381	0.000674975	NA	NA
rs7216875	rs7216875	17	74895151	EVPL	-0.515159	0.863371	NA	NA	NA	NA
rs73359820	rs73359820	17	73989727	EVPL	0.927968	0.858928	NA	NA	NA	NA
rs73360624	rs73360624	17	74192827	EVPL	0.502793	0.877821	NA	NA	NA	NA
rs73373704	rs73373704	17	74896226	EVPL	-0.506565	0.878462	NA	NA	NA	NA
rs73373745	rs73373745	17	74911199	EVPL	-0.964416	0.741075	NA	NA	NA	NA
rs7353	NA	17	74561319	EVPL	0.572637	0.832276	NA	NA	NA	NA
rs736100	rs736100	17	74914158	EVPL	0.621901	0.8563	NA	NA	NA	NA
rs7370	rs7370	17	73894804	EVPL	NA	NA	-1.13063	0.874658	NA	NA
rs73996850	rs73996850	17	75010552	EVPL	NA	NA	-0.888361	0.868871	NA	NA
rs75391478	rs75391478	17	74628316	EVPL	NA	NA	-1.47286	0.470163	NA	NA
rs77108601	rs77108601	17	73615117	EVPL	NA	NA	1.07868	0.857046	NA	NA
rs8067774	rs8067774	17	74479889	EVPL	-0.696658	0.796884	NA	NA	NA	NA
rs8073763	rs8073763	17	74621298	EVPL	NA	NA	0.741939	0.804858	NA	NA
rs820176	rs820176	17	73732522	EVPL	0.685537	0.769152	0.806659	0.772978	NA	NA
rs820210	rs820210	17	73650495	EVPL	0.541522	0.875017	NA	NA	NA	NA
rs820218	rs820218	17	73687495	EVPL	0.706166	0.848014	NA	NA	NA	NA
rs899318	rs899318	17	73228101	EVPL	NA	NA	-1.30742	0.797282	NA	NA
rs959260	rs959260	17	73369422	EVPL	NA	NA	-1.25462	0.880475	NA	NA
rs9889601	rs9889601	17	73284898	EVPL	0.786546	0.810631	1.03814	0.733227	NA	NA
rs9904815	rs9904815	17	75022070	EVPL	NA	NA	-0.937317	0.878911	NA	NA
rs9910810	rs9910810	17	74624591	EVPL	NA	NA	-0.719224	0.7787	NA	NA
rs9914076	rs9914076	17	74740400	EVPL	NA	NA	-0.875433	0.870788	NA	NA
JHU_17.73082322	NA	17	73082323	EXOC7	0.081248	0.848014	NA	NA	NA	NA
JHU_17.73089670	NA	17	73089671	EXOC7	-0.104544	0.698297	NA	NA	NA	NA
JHU_17.73301069	rs55722905	17	73301070	EXOC7	NA	NA	-0.104202	0.820664	NA	NA
JHU_17.73428036	NA	17	73428037	EXOC7	NA	NA	-0.113292	0.86246	NA	NA
JHU_17.73497414	rs8081353	17	73497415	EXOC7	0.129432	0.780977	NA	NA	NA	NA
JHU_17.73505167	rs4074042	17	73505168	EXOC7	0.0699034	0.862114	NA	NA	NA	NA
JHU_17.73700592	rs73995984	17	73700593	EXOC7	-0.153941	0.823514	NA	NA	NA	NA
JHU_17.73846313	NA	17	73846314	EXOC7	NA	NA	0.0727809	0.856812	NA	NA
JHU_17.74102319	rs148356121	17	74102320	EXOC7	-0.138128	0.808625	NA	NA	NA	NA
JHU_17.74170156	rs8071198	17	74170157	EXOC7	0.0752557	0.834164	NA	NA	NA	NA
JHU_17.74194358	rs4525514	17	74194359	EXOC7	0.118358	0.735397	NA	NA	NA	NA
JHU_17.74198870	rs41340049	17	74198871	EXOC7	-0.129442	0.617622	NA	NA	NA	NA
JHU_17.74283086	rs188756894	17	74283087	EXOC7	0.156643	0.873172	NA	NA	NA	NA
JHU_17.74293602	NA	17	74293603	EXOC7	-0.121213	0.8563	NA	NA	NA	NA
JHU_17.74387770	rs371101042	17	74387771	EXOC7	-0.131215	0.821498	NA	NA	NA	NA
JHU_17.74413795	rs369991298	17	74413796	EXOC7	0.0797653	0.84385	NA	NA	NA	NA
JHU_17.74655547	NA	17	74655548	EXOC7	NA	NA	-0.0750394	0.864674	NA	NA
JHU_17.74783793	rs529880	17	74783794	EXOC7	NA	NA	0.153605	0.861424	NA	NA
JHU_17.74911995	rs116454296	17	74911996	EXOC7	-0.115337	0.834359	-0.136709	0.642112	NA	NA
JHU_17.74939170	NA	17	74939171	EXOC7	-0.133901	0.316908	-0.0751555	0.866092	NA	NA
JHU_17.74939281	rs76411828	17	74939282	EXOC7	-0.0974362	0.649602	NA	NA	NA	NA
exm1353521	NA	17	73124925	EXOC7	-0.191891	0.805417	-0.243019	0.438411	NA	NA
exm1353859	NA	17	73257986	EXOC7	NA	NA	-0.0889463	0.878044	NA	NA
exm1357865	rs2279054	17	74287594	EXOC7	0.0693395	0.868189	NA	NA	NA	NA
kgp13949920	rs9906887	17	73262752	EXOC7	-0.0915996	0.866372	NA	NA	NA	NA
kgp22836301	rs113796231	17	73773501	EXOC7	-0.128711	0.681542	-0.114168	0.736939	NA	NA
kgp23862827	NA	17	74623273	EXOC7	-0.186081	0.631104	NA	NA	NA	NA
rs10512612	rs10512612	17	75076070	EXOC7	0.122911	0.569962	NA	NA	NA	NA
rs1055129	NA	17	73872948	EXOC7	0.112174	0.830247	NA	NA	NA	NA
rs10852762	rs10852762	17	73284767	EXOC7	NA	NA	0.0970635	0.823677	NA	NA
rs113032142	rs113032142	17	73125048	EXOC7	-0.191891	0.805417	-0.243019	0.438411	NA	NA
rs114107891	rs114107891	17	74394353	EXOC7	-0.131215	0.821498	NA	NA	NA	NA
rs115675693	rs115675693	17	74039945	EXOC7	-0.116359	0.863371	NA	NA	NA	NA
rs115866259	rs115866259	17	73312734	EXOC7	-0.116271	0.876135	-0.168425	0.528298	NA	NA
rs116139465	rs116139465	17	75042994	EXOC7	-0.130298	0.839416	NA	NA	NA	NA
rs11655109	rs11655109	17	74927601	EXOC7	0.0793415	0.86892	NA	NA	NA	NA
rs11868566	rs11868566	17	73816446	EXOC7	-0.125898	0.855567	-0.143838	0.745927	NA	NA
rs11870168	NA	17	74477691	EXOC7	-0.071546	0.870432	NA	NA	NA	NA
rs11871532	rs11871532	17	74940103	EXOC7	-0.106143	0.544171	-0.0749637	0.819432	NA	NA
rs12450609	rs12450609	17	73737432	EXOC7	-0.122799	0.615487	NA	NA	NA	NA
rs12942176	NA	17	74206117	EXOC7	0.158282	0.123368	NA	NA	NA	NA
rs12948945	rs12948945	17	75038439	EXOC7	NA	NA	-0.0921391	0.547501	NA	NA
rs1443142	rs1443142	17	75082787	EXOC7	0.110611	0.554951	NA	NA	NA	NA
rs1661709	rs1661709	17	73573033	EXOC7	-0.0702913	0.881328	-0.073231	0.851015	NA	NA
rs1661714	rs1661714	17	73568055	EXOC7	-0.0815107	0.82505	NA	NA	NA	NA
rs1671033	rs1671033	17	73554523	EXOC7	NA	NA	0.156454	0.786409	NA	NA
rs16969660	rs16969660	17	75085329	EXOC7	-0.107677	0.447608	NA	NA	NA	NA
rs184398773	rs184398773	17	74163965	EXOC7	-0.175676	0.870121	NA	NA	NA	NA
rs1860351	rs1860351	17	74609494	EXOC7	-0.0959043	0.701681	-0.0828086	0.772745	NA	NA
rs2279052	rs2279052	17	74287204	EXOC7	0.0660522	0.880795	NA	NA	NA	NA
rs2410996	rs2410996	17	74653862	EXOC7	NA	NA	-0.0798023	0.826985	NA	NA
rs28360885	rs28360885	17	74940331	EXOC7	-0.101248	0.622073	-0.0726154	0.840542	NA	NA
rs28417814	NA	17	74935745	EXOC7	-0.158693	0.681195	-0.107818	0.876045	NA	NA
rs28641831	rs28641831	17	73236124	EXOC7	0.0723935	0.871663	NA	NA	NA	NA
rs34060291	rs34060291	17	74927778	EXOC7	0.0828187	0.866494	NA	NA	NA	NA
rs3744000	rs3744000	17	73704333	EXOC7	-0.122497	0.608401	-0.084503	0.851627	NA	NA
rs3744021	rs3744021	17	73871911	EXOC7	0.112174	0.830247	NA	NA	NA	NA
rs3848393	rs3848393	17	74990573	EXOC7	-0.094339	0.667352	-0.0924837	0.605543	NA	NA
rs3859178	rs3859178	17	74213775	EXOC7	0.0886404	0.695767	NA	NA	NA	NA
rs3859181	rs3859181	17	74234658	EXOC7	0.087737	0.717726	NA	NA	NA	NA
rs3935680	rs3935680	17	73095828	EXOC7	NA	NA	0.0850678	0.839819	NA	NA
rs402273	rs402273	17	74333126	EXOC7	-0.0815151	0.834188	NA	NA	NA	NA
rs407281	rs407281	17	74311343	EXOC7	0.126476	0.773104	NA	NA	NA	NA
rs4238978	rs4238978	17	73096951	EXOC7	NA	NA	0.0850678	0.839819	NA	NA
rs4278783	rs4278783	17	73098753	EXOC7	-0.10709	0.680334	NA	NA	NA	NA
rs4788956	rs4788956	17	74919832	EXOC7	NA	NA	-0.0688873	0.870257	NA	NA
rs4788973	rs4788973	17	75040201	EXOC7	NA	NA	-0.0855253	0.77901	NA	NA
rs4789264	rs4789264	17	74263048	EXOC7	0.102388	0.589222	NA	NA	NA	NA
rs4789366	rs4789366	17	74890185	EXOC7	NA	NA	-0.0666448	0.870535	NA	NA
rs4789411	rs4789411	17	75048672	EXOC7	NA	NA	-0.0885988	0.864547	NA	NA
rs532753	rs532753	17	74892854	EXOC7	NA	NA	-0.117219	0.727486	NA	NA
rs58614927	rs58614927	17	74923054	EXOC7	-0.0922133	0.853475	NA	NA	NA	NA
rs61757946	rs61757946	17	73316953	EXOC7	-0.116271	0.876135	-0.168425	0.528298	NA	NA
rs62088208	rs62088208	17	73719257	EXOC7	NA	NA	0.152801	0.817513	NA	NA
rs62088541	rs62088541	17	73536939	EXOC7	-0.0765151	0.840855	NA	NA	NA	NA
rs628018	rs628018	17	75039295	EXOC7	NA	NA	0.0789009	0.767333	NA	NA
rs6501775	rs6501775	17	73310573	EXOC7	-0.136193	0.329386	-0.111818	0.563423	NA	NA
rs71815	rs71815	17	74270069	EXOC7	-0.0710415	0.842867	NA	NA	NA	NA
rs7216800	NA	17	74885948	EXOC7	0.12907	0.804454	NA	NA	NA	NA
rs7218042	rs7218042	17	73271758	EXOC7	0.0800634	0.854835	NA	NA	NA	NA
rs7219097	rs7219097	17	74992045	EXOC7	NA	NA	-0.0944872	0.84343	NA	NA
rs729405	rs729405	17	73185657	EXOC7	-0.0863871	0.798544	-0.0703933	0.862005	NA	NA
rs73374670	rs73374670	17	75072907	EXOC7	0.123367	0.329401	0.0681202	0.873465	NA	NA
rs73996627	rs73996627	17	74596100	EXOC7	NA	NA	0.137475	0.877569	NA	NA
rs7409	rs7409	17	74035543	EXOC7	0.0690108	0.876807	NA	NA	NA	NA
rs74665884	rs74665884	17	74972164	EXOC7	NA	NA	-0.11127	0.765005	NA	NA
rs75138404	rs75138404	17	74287320	EXOC7	-0.0890431	0.863632	-0.0801005	0.878064	NA	NA
rs76359623	rs76359623	17	74486969	EXOC7	-0.119233	0.863371	NA	NA	NA	NA
rs77108601	rs77108601	17	73615117	EXOC7	-0.137461	0.787877	NA	NA	NA	NA
rs8065390	rs8065390	17	74975178	EXOC7	-0.0982193	0.864141	NA	NA	NA	NA
rs8067232	rs8067232	17	74939189	EXOC7	-0.0974362	0.649602	NA	NA	NA	NA
rs8067237	rs8067237	17	73971899	EXOC7	-0.12986	0.176976	-0.0965205	0.600626	NA	NA
rs8067984	rs8067984	17	74942478	EXOC7	-0.128347	0.380321	-0.0831088	0.818013	NA	NA
rs8071298	rs8071298	17	74014228	EXOC7	NA	NA	-0.0886494	0.813577	NA	NA
rs8073890	rs8073890	17	73256533	EXOC7	NA	NA	-0.0889463	0.878044	NA	NA
rs8074685	rs8074685	17	74946286	EXOC7	0.0875489	0.829707	NA	NA	NA	NA
rs8075648	NA	17	73104514	EXOC7	-0.13426	0.85795	-0.122803	0.868288	NA	NA
rs8077046	rs8077046	17	74166869	EXOC7	0.0710771	0.837054	NA	NA	NA	NA
rs8078208	rs8078208	17	73819525	EXOC7	NA	NA	0.0981006	0.783954	NA	NA
rs8081893	rs8081893	17	73093726	EXOC7	0.0726586	0.863713	NA	NA	NA	NA
rs8082404	rs8082404	17	75085015	EXOC7	0.091331	0.863198	NA	NA	NA	NA
rs820150	rs820150	17	73615962	EXOC7	NA	NA	0.0703451	0.875141	NA	NA
rs820176	rs820176	17	73732522	EXOC7	-0.0860857	0.798333	-0.071423	0.855209	NA	NA
rs820206	rs820206	17	73641714	EXOC7	0.0753217	0.83002	NA	NA	NA	NA
rs920852	rs920852	17	74939060	EXOC7	0.0801638	0.87195	NA	NA	NA	NA
rs9302998	rs9302998	17	74211869	EXOC7	0.141252	0.266698	NA	NA	NA	NA
rs9674537	rs9674537	17	74264054	EXOC7	0.0881799	0.795645	NA	NA	NA	NA
rs9889601	rs9889601	17	73284898	EXOC7	-0.103579	0.808796	NA	NA	NA	NA
rs9890579	rs9890579	17	75020291	EXOC7	-0.077871	0.861286	-0.0723711	0.8661	NA	NA
rs9914387	rs9914387	17	74372759	EXOC7	NA	NA	0.0659403	0.869213	NA	NA
JHU_17.39889280	rs72833788	17	39889281	EZH1	-0.167487	0.736759	NA	NA	NA	NA
JHU_17.40731269	rs115328152	17	40731270	EZH1	NA	NA	0.155363	0.878769	NA	NA
JHU_17.40805799	rs371909800	17	40805800	EZH1	NA	NA	0.124654	0.849123	NA	NA
JHU_17.40829600	rs374099140	17	40829601	EZH1	0.179513	0.867679	0.157308	0.789726	NA	NA
JHU_17.40838504	rs112028296	17	40838505	EZH1	NA	NA	0.130351	0.737292	NA	NA
JHU_17.40943979	rs201508357	17	40943980	EZH1	0.146732	0.877297	NA	NA	NA	NA
JHU_17.41122692	rs56996220	17	41122693	EZH1	0.249183	0.86939	NA	NA	NA	NA
JHU_17.41124320	rs8080890	17	41124321	EZH1	0.208326	0.783253	NA	NA	NA	NA
exm1325511	NA	17	40932955	EZH1	NA	NA	0.202997	0.877295	NA	NA
rs10153241	rs10153241	17	40493337	EZH1	0.129357	0.879572	NA	NA	NA	NA
rs11867808	rs11867808	17	39883672	EZH1	-0.160074	0.868911	NA	NA	NA	NA
rs12603963	rs12603963	17	41682983	EZH1	0.197179	0.792431	NA	NA	NA	NA
rs1517002	rs1517002	17	40735469	EZH1	0.168865	0.768306	0.154976	0.49177	NA	NA
rs2074158	rs2074158	17	40257163	EZH1	NA	NA	-0.127397	0.87336	NA	NA
rs2292751	rs2292751	17	40725799	EZH1	0.15783	0.79236	0.123642	0.750281	NA	NA
rs323505	rs323505	17	41149709	EZH1	0.214023	0.767878	NA	NA	NA	NA
rs4629018	rs4629018	17	39922033	EZH1	0.272869	0.843836	NA	NA	NA	NA
rs4792930	rs4792930	17	40805844	EZH1	NA	NA	0.124654	0.849123	NA	NA
rs4796603	rs4796603	17	39890715	EZH1	-0.137941	0.804256	NA	NA	NA	NA
rs4796604	rs4796604	17	39890876	EZH1	0.178644	0.752223	0.105898	0.86704	NA	NA
rs57737815	rs57737815	17	40939483	EZH1	0.213115	0.867895	NA	NA	NA	NA
rs690941	rs690941	17	41116234	EZH1	0.214023	0.767878	NA	NA	NA	NA
rs7211719	NA	17	39883276	EZH1	-0.230466	0.870432	NA	NA	NA	NA
rs7212564	rs7212564	17	41107285	EZH1	0.303306	0.748766	NA	NA	NA	NA
rs7219746	rs7219746	17	39867969	EZH1	NA	NA	-0.157532	0.795929	NA	NA
rs7220455	rs7220455	17	41532264	EZH1	0.257046	0.869941	NA	NA	NA	NA
rs938671	rs938671	17	40673721	EZH1	NA	NA	0.16357	0.832495	NA	NA
rs9889910	rs9889910	17	41131175	EZH1	0.303306	0.748766	NA	NA	NA	NA
rs9898682	NA	17	41738823	EZH1	0.153293	0.835556	NA	NA	NA	NA
rs9900213	rs9900213	17	40375881	EZH1	NA	NA	0.105958	0.88023	NA	NA
rs9901754	rs9901754	17	41767975	EZH1	-0.15992	0.747391	-0.101157	0.841003	NA	NA
rs9914497	rs9914497	17	41009445	EZH1	0.14803	0.85042	0.1009	0.879446	NA	NA
JHU_17.78514404	rs114175743	17	78514405	FAAP100	NA	NA	0.235547	0.771308	NA	NA
JHU_17.78974471	rs9913106	17	78974472	FAAP100	NA	NA	0.14402	0.871502	NA	NA
JHU_17.79036350	rs78887511	17	79036351	FAAP100	-0.25649	0.82713	NA	NA	NA	NA
JHU_17.79158396	rs4306553	17	79158397	FAAP100	NA	NA	0.200682	0.791874	NA	NA
JHU_17.79242586	rs200761698	17	79242587	FAAP100	-0.139498	0.853336	NA	NA	NA	NA
JHU_17.79278809	NA	17	79278810	FAAP100	NA	NA	0.221554	0.782194	NA	NA
JHU_17.79607786	rs76262406	17	79607787	FAAP100	NA	NA	0.168878	0.844266	NA	NA
JHU_17.79760196	rs139248600	17	79760197	FAAP100	0.368936	0.767735	NA	NA	NA	NA
JHU_17.80331730	rs115352357	17	80331731	FAAP100	-0.253795	0.866855	NA	NA	NA	NA
rs1140616	rs1140616	17	80039481	FAAP100	NA	NA	-0.233198	0.691043	NA	NA
rs11542332	rs11542332	17	80020812	FAAP100	NA	NA	0.125084	0.86914	NA	NA
rs11658240	rs11658240	17	80484139	FAAP100	NA	NA	-0.187549	0.86349	NA	NA
rs12452184	rs12452184	17	79664426	FAAP100	NA	NA	-0.149753	0.768299	NA	NA
rs12939525	rs12939525	17	79194005	FAAP100	0.184723	0.783518	NA	NA	NA	NA
rs2279914	rs2279914	17	79168151	FAAP100	NA	NA	-0.155321	0.855163	NA	NA
rs2292182	NA	17	79163649	FAAP100	-0.190817	0.875776	NA	NA	NA	NA
rs2589155	rs2589155	17	78822217	FAAP100	0.285917	0.853668	NA	NA	NA	NA
rs34914062	rs34914062	17	78655909	FAAP100	0.209383	0.841124	NA	NA	NA	NA
rs35955182	rs35955182	17	79631864	FAAP100	NA	NA	0.115426	0.848719	NA	NA
rs4969219	rs4969219	17	78819890	FAAP100	NA	NA	-0.21024	0.877689	NA	NA
rs4969384	NA	17	79065650	FAAP100	0.183098	0.881495	NA	NA	NA	NA
rs4969429	rs4969429	17	78765219	FAAP100	NA	NA	-0.220065	0.606781	NA	NA
rs55784792	NA	17	79525500	FAAP100	0.373045	0.741535	0.269069	0.828581	NA	NA
rs56148859	NA	17	80007324	FAAP100	NA	NA	-0.234947	0.873391	NA	NA
rs56148948	rs56148948	17	79631327	FAAP100	NA	NA	0.155641	0.874751	NA	NA
rs59886027	rs59886027	17	79280333	FAAP100	NA	NA	0.223699	0.826803	NA	NA
rs6565484	rs6565484	17	78848856	FAAP100	0.12806	0.881435	NA	NA	NA	NA
rs7211870	rs7211870	17	79487491	FAAP100	NA	NA	0.172416	0.712849	NA	NA
rs7215515	rs7215515	17	80035538	FAAP100	NA	NA	-0.233198	0.691043	NA	NA
rs72852110	NA	17	79307607	FAAP100	0.374568	0.60792	NA	NA	NA	NA
rs73358119	rs73358119	17	79230651	FAAP100	-0.284606	0.831783	NA	NA	NA	NA
rs7342974	rs7342974	17	79483999	FAAP100	NA	NA	0.131245	0.833582	NA	NA
rs74006323	rs74006323	17	79490876	FAAP100	NA	NA	0.1435	0.868675	NA	NA
rs7405671	rs7405671	17	80461628	FAAP100	-0.159146	0.838103	NA	NA	NA	NA
rs7406025	rs7406025	17	79694618	FAAP100	NA	NA	-0.106967	0.874975	NA	NA
rs7501662	rs7501662	17	79036337	FAAP100	0.318682	0.640727	NA	NA	NA	NA
rs7502841	rs7502841	17	78955575	FAAP100	NA	NA	-0.127804	0.867174	NA	NA
rs75719313	rs75719313	17	79598797	FAAP100	NA	NA	0.171944	0.865452	NA	NA
rs76036702	rs76036702	17	79182291	FAAP100	-0.290976	0.830075	-0.212851	0.87613	NA	NA
rs8068796	rs8068796	17	80022361	FAAP100	NA	NA	-0.130195	0.833357	NA	NA
rs8069388	rs8069388	17	79862824	FAAP100	0.211619	0.846587	NA	NA	NA	NA
rs8076302	rs8076302	17	79265701	FAAP100	0.239972	0.758103	NA	NA	NA	NA
rs9319617	rs9319617	17	79192446	FAAP100	0.197859	0.695767	NA	NA	NA	NA
rs9901514	rs9901514	17	79237900	FAAP100	-0.310561	0.822733	NA	NA	NA	NA
rs9905991	rs9905991	17	80052073	FAAP100	NA	NA	-0.175504	0.671595	NA	NA
rs9910792	rs9910792	17	79478916	FAAP100	NA	NA	0.125209	0.87265	NA	NA
JHU_17.1178676	rs78022295	17	1178677	FAM101B	NA	NA	-0.514612	0.855234	NA	NA
JHU_17.135280	rs74942606	17	135281	FAM101B	NA	NA	0.494435	0.823111	NA	NA
JHU_17.154704	rs4990302	17	154705	FAM101B	0.200202	0.880795	NA	NA	NA	NA
JHU_17.203441	NA	17	203442	FAM101B	NA	NA	0.383099	0.807932	NA	NA
JHU_17.413686	NA	17	413687	FAM101B	NA	NA	-0.443769	0.865373	NA	NA
JHU_17.713107	rs75388143	17	713108	FAM101B	NA	NA	-0.27618	0.876382	NA	NA
JHU_17.85923	rs76466048	17	85924	FAM101B	NA	NA	0.395628	0.856704	NA	NA
JHU_17.902568	rs28498069	17	902569	FAM101B	-0.405529	0.571795	NA	NA	NA	NA
JHU_17.925472	rs78037085	17	925473	FAM101B	NA	NA	-0.454323	0.834627	NA	NA
JHU_17.932179	NA	17	932180	FAM101B	0.262816	0.864617	NA	NA	NA	NA
JHU_17.933004	rs2663332	17	933005	FAM101B	NA	NA	0.407905	0.857081	NA	NA
kgp7487471	NA	17	154723	FAM101B	-0.31566	0.733632	NA	NA	NA	NA
rs111406481	rs111406481	17	744449	FAM101B	-0.331122	0.851768	NA	NA	NA	NA
rs11150876	rs11150876	17	199250	FAM101B	NA	NA	-0.413631	0.438712	NA	NA
rs113249357	rs113249357	17	36164	FAM101B	NA	NA	-0.397869	0.853929	NA	NA
rs11650366	rs11650366	17	141035	FAM101B	NA	NA	0.270926	0.763975	NA	NA
rs11656924	rs11656924	17	934832	FAM101B	0.357901	0.809797	NA	NA	NA	NA
rs12449754	NA	17	131458	FAM101B	-0.239837	0.839617	-0.244053	0.865819	NA	NA
rs12452457	rs12452457	17	77178	FAM101B	-0.260041	0.873854	NA	NA	NA	NA
rs12937022	rs12937022	17	171644	FAM101B	NA	NA	-0.249262	0.779373	NA	NA
rs12951485	rs12951485	17	185083	FAM101B	0.300265	0.665868	NA	NA	NA	NA
rs2114	rs2114	17	799847	FAM101B	NA	NA	0.263927	0.829174	NA	NA
rs2241924	rs2241924	17	916186	FAM101B	-0.24104	0.881435	NA	NA	NA	NA
rs2361572	rs2361572	17	1223254	FAM101B	NA	NA	0.374033	0.825759	NA	NA
rs2474696	rs2474696	17	706339	FAM101B	0.32578	0.635593	NA	NA	NA	NA
rs333655	rs333655	17	901320	FAM101B	NA	NA	-0.368357	0.872139	NA	NA
rs34181348	rs34181348	17	1136271	FAM101B	0.31462	0.857264	NA	NA	NA	NA
rs34317816	rs34317816	17	1131179	FAM101B	0.309433	0.880795	NA	NA	NA	NA
rs35758478	rs35758478	17	1033307	FAM101B	-0.448626	0.754798	NA	NA	NA	NA
rs4353524	rs4353524	17	97609	FAM101B	0.232665	0.81902	NA	NA	NA	NA
rs4357997	rs4357997	17	98188	FAM101B	0.233029	0.764624	NA	NA	NA	NA
rs55856972	rs55856972	17	134628	FAM101B	NA	NA	-0.238291	0.826985	NA	NA
rs55934524	NA	17	990495	FAM101B	-0.404599	0.791907	NA	NA	NA	NA
rs62053683	rs62053683	17	156532	FAM101B	NA	NA	0.5532	0.634401	NA	NA
rs623323	rs623323	17	700020	FAM101B	0.182682	0.875776	NA	NA	NA	NA
rs660732	rs660732	17	764072	FAM101B	-0.288068	0.696142	NA	NA	NA	NA
rs66948451	rs66948451	17	136397	FAM101B	NA	NA	-0.299713	0.755302	NA	NA
rs67434950	rs67434950	17	177359	FAM101B	NA	NA	-0.328294	0.845	NA	NA
rs7212156	rs7212156	17	110643	FAM101B	0.279134	0.787876	NA	NA	NA	NA
rs7224337	rs7224337	17	174121	FAM101B	NA	NA	-0.328294	0.845	NA	NA
rs72631493	rs72631493	17	738187	FAM101B	-0.25593	0.858321	NA	NA	NA	NA
rs72806033	rs72806033	17	139853	FAM101B	NA	NA	-0.299206	0.781493	NA	NA
rs73286638	rs73286638	17	200518	FAM101B	NA	NA	0.310407	0.879475	NA	NA
rs73291521	NA	17	759160	FAM101B	0.197198	0.876049	NA	NA	NA	NA
rs73971663	rs73971663	17	81593	FAM101B	NA	NA	0.51581	0.795569	NA	NA
rs73975569	rs73975569	17	753539	FAM101B	0.289308	0.846152	NA	NA	NA	NA
rs7502120	rs7502120	17	159851	FAM101B	0.205841	0.876051	NA	NA	NA	NA
rs7503175	rs7503175	17	285277	FAM101B	NA	NA	-0.36389	0.516286	NA	NA
rs7504058	rs7504058	17	119162	FAM101B	NA	NA	0.255953	0.863082	NA	NA
rs75859959	rs75859959	17	916696	FAM101B	0.359448	0.846673	NA	NA	NA	NA
rs76180695	NA	17	155099	FAM101B	0.369958	0.880795	0.485475	0.805525	NA	NA
rs79699949	rs79699949	17	205438	FAM101B	NA	NA	-0.525177	0.546844	NA	NA
rs8070323	rs8070323	17	1113072	FAM101B	-0.248114	0.874574	NA	NA	NA	NA
rs8076290	rs8076290	17	828023	FAM101B	NA	NA	-0.217317	0.868452	NA	NA
rs8081373	rs8081373	17	209475	FAM101B	NA	NA	0.302008	0.697759	NA	NA
rs902966	rs902966	17	1233635	FAM101B	-0.323689	0.849974	NA	NA	NA	NA
rs9894771	rs9894771	17	1116991	FAM101B	NA	NA	-0.3642	0.839938	NA	NA
rs9907200	rs9907200	17	1137968	FAM101B	0.283173	0.690605	NA	NA	NA	NA
rs9915773	rs9915773	17	135310	FAM101B	NA	NA	0.264779	0.815494	NA	NA
JHU_17.70408035	rs73995700	17	70408036	FAM104A	NA	NA	-0.0825339	0.848121	NA	NA
JHU_17.70423084	rs56233347	17	70423085	FAM104A	NA	NA	0.102857	0.784255	NA	NA
JHU_17.70883472	rs4502282	17	70883473	FAM104A	NA	NA	0.08465	0.860279	NA	NA
JHU_17.71198487	rs114190444	17	71198488	FAM104A	NA	NA	0.136685	0.493244	NA	NA
JHU_17.71239233	rs12945160	17	71239234	FAM104A	NA	NA	0.142616	0.321869	NA	NA
JHU_17.71306883	rs116340055	17	71306884	FAM104A	NA	NA	0.177753	0.838125	NA	NA
JHU_17.71401655	rs56982444	17	71401656	FAM104A	NA	NA	0.205056	0.730887	NA	NA
JHU_17.71498222	rs7220072	17	71498223	FAM104A	NA	NA	0.0951819	0.857826	NA	NA
JHU_17.71499437	rs8078270	17	71499438	FAM104A	NA	NA	0.101597	0.85094	NA	NA
JHU_17.71500331	rs7207010	17	71500332	FAM104A	NA	NA	0.101701	0.84097	NA	NA
JHU_17.71566374	NA	17	71566375	FAM104A	NA	NA	-0.152907	0.616068	NA	NA
JHU_17.71709831	NA	17	71709832	FAM104A	-0.128325	0.847202	NA	NA	NA	NA
JHU_17.71979565	NA	17	71979566	FAM104A	NA	NA	-0.112619	0.815023	NA	NA
kgp5694478	rs8068959	17	71218932	FAM104A	-0.101664	0.830599	0.108738	0.747915	NA	NA
rs1026128	rs1026128	17	71196809	FAM104A	NA	NA	0.136685	0.493244	NA	NA
rs1029643	rs1029643	17	70296032	FAM104A	0.121557	0.873623	NA	NA	NA	NA
rs11077723	rs11077723	17	72046647	FAM104A	NA	NA	0.0892391	0.850068	NA	NA
rs114957284	rs114957284	17	70888175	FAM104A	NA	NA	0.08465	0.860279	NA	NA
rs11869051	rs11869051	17	71041136	FAM104A	NA	NA	0.102037	0.838371	NA	NA
rs12600925	rs12600925	17	71501258	FAM104A	NA	NA	0.101701	0.84097	NA	NA
rs12601154	rs12601154	17	72031082	FAM104A	NA	NA	-0.0955339	0.852292	NA	NA
rs12795	rs12795	17	71280722	FAM104A	0.100206	0.832276	NA	NA	NA	NA
rs12939511	rs12939511	17	71521316	FAM104A	NA	NA	-0.137297	0.87265	NA	NA
rs1457823	rs1457823	17	72010099	FAM104A	-0.0826904	0.876689	NA	NA	NA	NA
rs1566286	rs1566286	17	71238433	FAM104A	NA	NA	0.130674	0.464183	NA	NA
rs1580196	rs1580196	17	71957448	FAM104A	NA	NA	0.117002	0.768002	NA	NA
rs16977176	rs16977176	17	70321327	FAM104A	-0.0844121	0.836991	-0.0846481	0.801635	NA	NA
rs17247077	rs17247077	17	70598803	FAM104A	NA	NA	0.0967457	0.828581	NA	NA
rs2435974	rs2435974	17	70714958	FAM104A	NA	NA	-0.103773	0.758896	NA	NA
rs2619991	rs2619991	17	71701211	FAM104A	0.0878155	0.840839	NA	NA	NA	NA
rs2661598	NA	17	71699343	FAM104A	NA	NA	0.090665	0.817244	NA	NA
rs2683190	rs2683190	17	71701169	FAM104A	0.0886897	0.838121	NA	NA	NA	NA
rs2713960	rs2713960	17	70708074	FAM104A	NA	NA	0.0832172	0.864305	NA	NA
rs28609885	rs28609885	17	71561231	FAM104A	NA	NA	-0.114331	0.714283	NA	NA
rs28707141	rs28707141	17	70672211	FAM104A	NA	NA	-0.101668	0.829488	NA	NA
rs4312352	rs4312352	17	70650510	FAM104A	NA	NA	-0.146751	0.843875	NA	NA
rs4371197	rs4371197	17	70616854	FAM104A	NA	NA	0.0979553	0.839522	NA	NA
rs4789352	rs4789352	17	71703192	FAM104A	NA	NA	-0.098377	0.844558	NA	NA
rs4969058	rs4969058	17	71079371	FAM104A	-0.0987153	0.851494	NA	NA	NA	NA
rs4969121	rs4969121	17	70882054	FAM104A	NA	NA	0.08465	0.860279	NA	NA
rs56386157	rs56386157	17	71355045	FAM104A	NA	NA	0.0746243	0.879277	NA	NA
rs57176214	rs57176214	17	72070154	FAM104A	NA	NA	-0.0931106	0.852458	NA	NA
rs57834164	rs57834164	17	71819883	FAM104A	NA	NA	-0.176625	0.845403	NA	NA
rs61732265	rs61732265	17	71231868	FAM104A	NA	NA	0.149679	0.761143	NA	NA
rs6501690	rs6501690	17	72056069	FAM104A	NA	NA	0.18202	0.862332	NA	NA
rs7212456	rs7212456	17	71812516	FAM104A	0.0924377	0.874418	NA	NA	NA	NA
rs7213651	rs7213651	17	70326069	FAM104A	0.0938387	0.881803	NA	NA	NA	NA
rs7215461	NA	17	72107207	FAM104A	NA	NA	-0.0762147	0.868024	NA	NA
rs7215912	rs7215912	17	71292769	FAM104A	NA	NA	-0.170613	0.619627	NA	NA
rs7220163	rs7220163	17	70451829	FAM104A	NA	NA	0.0952596	0.87262	NA	NA
rs7222347	rs7222347	17	72027224	FAM104A	0.122615	0.870861	NA	NA	NA	NA
rs72844050	rs72844050	17	72098678	FAM104A	NA	NA	0.12847	0.844558	NA	NA
rs72844088	rs72844088	17	72142912	FAM104A	NA	NA	-0.128	0.875909	NA	NA
rs72848234	rs72848234	17	72182153	FAM104A	-0.208816	0.609115	NA	NA	NA	NA
rs73353471	rs73353471	17	71979121	FAM104A	NA	NA	-0.0770483	0.880543	NA	NA
rs73996384	rs73996384	17	71555046	FAM104A	NA	NA	-0.114265	0.857102	NA	NA
rs745142	rs745142	17	71232881	FAM104A	-0.0944295	0.856031	0.118053	0.653207	NA	NA
rs745143	rs745143	17	71232687	FAM104A	-0.0944295	0.856031	0.118053	0.653207	NA	NA
rs74697820	rs74697820	17	71510848	FAM104A	0.128849	0.867679	NA	NA	NA	NA
rs755677	rs755677	17	70768773	FAM104A	NA	NA	0.10451	0.866395	NA	NA
rs76252439	rs76252439	17	72067345	FAM104A	NA	NA	-0.169415	0.821069	NA	NA
rs77912284	rs77912284	17	71709404	FAM104A	-0.128325	0.847202	NA	NA	NA	NA
rs78085584	rs78085584	17	70725382	FAM104A	NA	NA	0.115872	0.847815	NA	NA
rs78642234	NA	17	71698072	FAM104A	NA	NA	-0.14219	0.748515	NA	NA
rs78841251	rs78841251	17	70398761	FAM104A	NA	NA	-0.132697	0.860656	NA	NA
rs78841972	rs78841972	17	70238223	FAM104A	-0.134272	0.857104	NA	NA	NA	NA
rs8066618	rs8066618	17	70422214	FAM104A	NA	NA	0.112657	0.706556	NA	NA
rs8069275	rs8069275	17	70683801	FAM104A	NA	NA	-0.13653	0.648536	NA	NA
rs8071403	rs8071403	17	70379516	FAM104A	-0.135584	0.800422	NA	NA	NA	NA
rs8071556	rs8071556	17	71504947	FAM104A	NA	NA	-0.101551	0.848444	NA	NA
rs8074674	rs8074674	17	70437043	FAM104A	0.131126	0.667322	NA	NA	NA	NA
rs8081017	rs8081017	17	70468880	FAM104A	0.144693	0.875741	NA	NA	NA	NA
rs8082329	rs8082329	17	71499455	FAM104A	NA	NA	0.101597	0.85094	NA	NA
rs867998	rs867998	17	71365314	FAM104A	NA	NA	0.0764869	0.872523	NA	NA
rs8915	rs8915	17	71244630	FAM104A	NA	NA	-0.114415	0.701398	NA	NA
rs904383	rs904383	17	71232807	FAM104A	-0.0944295	0.856031	0.118053	0.653207	NA	NA
rs9895895	rs9895895	17	71503636	FAM104A	NA	NA	0.0955297	0.87565	NA	NA
rs9896137	rs9896137	17	70231370	FAM104A	0.141884	0.838103	NA	NA	NA	NA
rs9898812	rs9898812	17	70710976	FAM104A	NA	NA	0.108804	0.752832	NA	NA
rs9900539	rs9900539	17	70457214	FAM104A	NA	NA	-0.0847895	0.829585	NA	NA
rs9902795	rs9902795	17	71188283	FAM104A	NA	NA	-0.101877	0.773583	NA	NA
rs9906737	rs9906737	17	71589029	FAM104A	NA	NA	-0.105014	0.861823	NA	NA
rs9915396	rs9915396	17	71567510	FAM104A	NA	NA	-0.116845	0.780335	NA	NA
JHU_17.17535483	rs36006686	17	17535484	FAM106A	-0.535585	0.834359	NA	NA	NA	NA
JHU_17.17920522	NA	17	17920523	FAM106A	0.85542	0.751392	NA	NA	NA	NA
JHU_17.18362756	rs61029048	17	18362757	FAM106A	NA	NA	0.787434	0.867276	NA	NA
JHU_17.18693792	NA	17	18693793	FAM106A	NA	NA	0.601379	0.829893	NA	NA
JHU_17.18696103	NA	17	18696104	FAM106A	0.477394	0.855134	NA	NA	NA	NA
JHU_17.18898000	rs59338694	17	18898001	FAM106A	0.570944	0.827067	NA	NA	NA	NA
exm1300450	rs115399906	17	18137328	FAM106A	0.852778	0.875105	NA	NA	NA	NA
exm1300952	NA	17	18167684	FAM106A	NA	NA	0.887849	0.858623	NA	NA
rs111514880	rs111514880	17	18688664	FAM106A	0.71006	0.799833	NA	NA	NA	NA
rs111599646	rs111599646	17	18088910	FAM106A	NA	NA	-0.805896	0.859705	NA	NA
rs114721422	rs114721422	17	17923991	FAM106A	0.818847	0.779901	NA	NA	NA	NA
rs115728897	NA	17	18399530	FAM106A	1.22467	0.82274	NA	NA	NA	NA
rs116340103	rs116340103	17	17734394	FAM106A	-0.573667	0.813892	NA	NA	NA	NA
rs11649804	rs11649804	17	17696755	FAM106A	-0.508262	0.878659	NA	NA	NA	NA
rs11653983	rs11653983	17	18859611	FAM106A	NA	NA	0.58049	0.77407	NA	NA
rs12937108	rs12937108	17	17499544	FAM106A	NA	NA	-1.47681	0.566483	NA	NA
rs201239602	rs201239602	17	17949221	FAM106A	0.668685	0.876743	NA	NA	NA	NA
rs2280777	rs2280777	17	18041507	FAM106A	0.58958	0.811329	NA	NA	NA	NA
rs2294914	rs2294914	17	18188884	FAM106A	NA	NA	0.851533	0.863797	NA	NA
rs2305061	rs2305061	17	18768870	FAM106A	-0.963609	0.867203	NA	NA	NA	NA
rs2472711	rs2472711	17	18898000	FAM106A	-0.608485	0.873443	NA	NA	NA	NA
rs4244593	rs4244593	17	17420218	FAM106A	NA	NA	0.787737	0.714099	NA	NA
rs4925048	rs4925048	17	17530554	FAM106A	0.68652	0.571996	NA	NA	NA	NA
rs55828488	rs55828488	17	18671675	FAM106A	0.839831	0.669385	NA	NA	NA	NA
rs62072823	rs62072823	17	18529604	FAM106A	-0.787948	0.832503	NA	NA	NA	NA
rs62073736	rs62073736	17	18618772	FAM106A	NA	NA	-1.13428	0.688304	NA	NA
rs72637399	rs72637399	17	18603938	FAM106A	NA	NA	0.565207	0.831074	NA	NA
rs73299893	rs73299893	17	17793377	FAM106A	NA	NA	-0.932539	0.853494	NA	NA
rs73306439	rs73306439	17	18866861	FAM106A	-0.832897	0.845374	NA	NA	NA	NA
rs74528549	rs74528549	17	17785769	FAM106A	NA	NA	-1.25807	0.733474	NA	NA
rs76468019	NA	17	18025527	FAM106A	NA	NA	-1.01392	0.868227	NA	NA
rs77715683	rs77715683	17	17533363	FAM106A	0.91086	0.544171	NA	NA	NA	NA
rs78638203	rs78638203	17	18860661	FAM106A	NA	NA	-0.650717	0.841605	NA	NA
rs8067417	NA	17	18381470	FAM106A	NA	NA	0.827157	0.877136	NA	NA
rs8075739	rs8075739	17	18630995	FAM106A	NA	NA	-0.512122	0.878223	NA	NA
rs8078268	rs8078268	17	19406391	FAM106A	NA	NA	0.740311	0.853813	NA	NA
rs8415	rs8415	17	18872337	FAM106A	-0.527013	0.812963	NA	NA	NA	NA
rs9303159	NA	17	18857971	FAM106A	-0.610184	0.84303	NA	NA	NA	NA
rs9901160	rs9901160	17	18275143	FAM106A	-0.477314	0.881459	NA	NA	NA	NA
rs9902016	rs9902016	17	18803981	FAM106A	1.11526	0.78806	0.871874	0.868906	NA	NA
JHU_17.48449615	NA	17	48449616	FAM117A	0.387064	0.77016	NA	NA	NA	NA
JHU_17.48464083	rs72832491	17	48464084	FAM117A	-0.664046	0.746657	NA	NA	NA	NA
JHU_17.48560571	NA	17	48560572	FAM117A	0.575029	0.853475	NA	NA	NA	NA
exm1335661	rs9894445	17	48351872	FAM117A	0.50747	0.619094	0.353415	0.855781	NA	NA
kgp1470575	rs2671645	17	47602216	FAM117A	NA	NA	0.272402	0.857102	NA	NA
rs11079871	rs11079871	17	47546542	FAM117A	-0.566774	0.266576	-0.413546	0.69689	NA	NA
rs114836030	rs114836030	17	48453219	FAM117A	0.672563	0.837188	NA	NA	NA	NA
rs115244357	rs115244357	17	47575239	FAM117A	NA	NA	-0.506545	0.801493	NA	NA
rs12452477	rs12452477	17	48067953	FAM117A	-0.428828	0.544021	-0.327862	0.781218	NA	NA
rs12602216	rs12602216	17	48354937	FAM117A	-0.785805	0.649602	-0.813269	0.514703	NA	NA
rs12902	rs12902	17	48459181	FAM117A	0.397759	0.762677	NA	NA	NA	NA
rs1533919	rs1533919	17	47247927	FAM117A	NA	NA	0.37844	0.844298	NA	NA
rs1533922	rs1533922	17	47247680	FAM117A	NA	NA	0.37844	0.844298	NA	NA
rs1881138	rs1881138	17	48343386	FAM117A	0.275942	0.873792	NA	NA	NA	NA
rs2078864	rs2078864	17	48167298	FAM117A	NA	NA	-0.38463	0.863662	NA	NA
rs2277632	rs2277632	17	48263903	FAM117A	0.277847	0.874278	NA	NA	NA	NA
rs2411760	rs2411760	17	47076551	FAM117A	NA	NA	0.330702	0.796477	NA	NA
rs2586488	rs2586488	17	48265426	FAM117A	NA	NA	0.282621	0.87053	NA	NA
rs2696274	rs2696274	17	48286151	FAM117A	0.292776	0.877205	NA	NA	NA	NA
rs28491341	rs28491341	17	48013857	FAM117A	NA	NA	-0.38707	0.79601	NA	NA
rs2898896	rs2898896	17	47981325	FAM117A	0.579201	0.478437	NA	NA	NA	NA
rs3744525	NA	17	48460745	FAM117A	0.329969	0.79713	NA	NA	NA	NA
rs4638629	rs4638629	17	48446092	FAM117A	-0.381825	0.848656	NA	NA	NA	NA
rs4794129	rs4794129	17	48380383	FAM117A	0.337835	0.843496	NA	NA	NA	NA
rs57372242	rs57372242	17	48052446	FAM117A	-0.386648	0.869071	NA	NA	NA	NA
rs608699	rs608699	17	47994603	FAM117A	0.265928	0.876303	NA	NA	NA	NA
rs61739953	rs61739953	17	46877063	FAM117A	-0.602858	0.857372	NA	NA	NA	NA
rs62060070	rs62060070	17	48365359	FAM117A	-0.458242	0.863128	NA	NA	NA	NA
rs6504617	rs6504617	17	47685050	FAM117A	NA	NA	0.317665	0.84097	NA	NA
rs7208661	rs7208661	17	48392215	FAM117A	-0.721748	0.672812	NA	NA	NA	NA
rs7221489	rs7221489	17	47977040	FAM117A	0.402782	0.777691	NA	NA	NA	NA
rs75389336	rs75389336	17	48664791	FAM117A	0.384868	0.861491	NA	NA	NA	NA
rs77907079	rs77907079	17	48213311	FAM117A	0.466939	0.813072	NA	NA	NA	NA
rs79577600	NA	17	48043662	FAM117A	-0.479443	0.836686	NA	NA	NA	NA
rs8074982	rs8074982	17	48661648	FAM117A	-0.357944	0.866059	NA	NA	NA	NA
rs890397	rs890397	17	48103935	FAM117A	-0.328164	0.85602	NA	NA	NA	NA
rs9896405	rs9896405	17	48452714	FAM117A	-0.493374	0.864942	NA	NA	NA	NA
rs9902618	rs9902618	17	48071804	FAM117A	0.333977	0.844078	NA	NA	NA	NA
rs9904835	rs9904835	17	47509780	FAM117A	-0.322922	0.834765	-0.359188	0.732272	NA	NA
JHU_17.39751052	rs36180100	17	39751053	FAM134C	NA	NA	-0.0502669	0.83903	NA	NA
JHU_17.39831980	rs59819876	17	39831981	FAM134C	-0.135735	0.790543	NA	NA	NA	NA
JHU_17.39940501	rs59527388	17	39940502	FAM134C	NA	NA	-0.0715096	0.803989	NA	NA
JHU_17.40156778	rs75437641	17	40156779	FAM134C	0.146804	0.833988	NA	NA	NA	NA
JHU_17.40185923	rs376799696	17	40185924	FAM134C	0.0766955	0.865544	NA	NA	NA	NA
JHU_17.40390112	rs73313638	17	40390113	FAM134C	NA	NA	-0.0520639	0.874867	NA	NA
JHU_17.40505530	rs116720528	17	40505531	FAM134C	0.133658	0.787149	NA	NA	NA	NA
JHU_17.40508540	rs3883338	17	40508541	FAM134C	-0.0950547	0.697042	NA	NA	NA	NA
JHU_17.40522573	rs148926548	17	40522574	FAM134C	0.164691	0.709772	NA	NA	NA	NA
JHU_17.40702282	rs72546338	17	40702283	FAM134C	NA	NA	-0.0714391	0.791454	NA	NA
JHU_17.40731269	rs115328152	17	40731270	FAM134C	NA	NA	-0.0848407	0.852008	NA	NA
JHU_17.40787352	NA	17	40787353	FAM134C	0.110595	0.866225	NA	NA	NA	NA
JHU_17.40829600	rs374099140	17	40829601	FAM134C	NA	NA	0.0773592	0.803282	NA	NA
JHU_17.41122692	rs56996220	17	41122693	FAM134C	NA	NA	-0.0971724	0.855474	NA	NA
JHU_17.41135384	rs200665923	17	41135385	FAM134C	NA	NA	-0.102961	0.84097	NA	NA
JHU_17.41574649	NA	17	41574650	FAM134C	NA	NA	0.0986874	0.836367	NA	NA
exm1325507	rs61754324	17	40932732	FAM134C	-0.170792	0.814966	NA	NA	NA	NA
exm1325629	rs2290041	17	40947320	FAM134C	0.0760359	0.838103	NA	NA	NA	NA
kgp13952030	rs141773326	17	40961483	FAM134C	-0.170792	0.814966	NA	NA	NA	NA
rs1026916	rs1026916	17	40529835	FAM134C	-0.0838813	0.800142	NA	NA	NA	NA
rs12603963	rs12603963	17	41682983	FAM134C	NA	NA	-0.0836634	0.672065	NA	NA
rs12948043	rs12948043	17	41615830	FAM134C	NA	NA	0.061656	0.837903	NA	NA
rs147253461	rs147253461	17	39884547	FAM134C	NA	NA	-0.0868954	0.836206	NA	NA
rs16967493	rs16967493	17	40263477	FAM134C	NA	NA	0.0979748	0.793804	NA	NA
rs1905339	rs1905339	17	40582296	FAM134C	NA	NA	-0.0494335	0.843255	NA	NA
rs2293158	rs2293158	17	40447558	FAM134C	-0.0678863	0.845612	NA	NA	NA	NA
rs2304493	rs2304493	17	39966168	FAM134C	0.0588145	0.878914	NA	NA	NA	NA
rs2883456	rs2883456	17	40552794	FAM134C	-0.151295	0.546279	NA	NA	NA	NA
rs34584554	rs34584554	17	41131622	FAM134C	-0.125998	0.870815	NA	NA	NA	NA
rs34987927	rs34987927	17	41006608	FAM134C	-0.170792	0.814966	NA	NA	NA	NA
rs35967904	rs35967904	17	40126187	FAM134C	0.0587036	0.864165	NA	NA	NA	NA
rs36162535	rs36162535	17	39751041	FAM134C	NA	NA	-0.0502669	0.83903	NA	NA
rs3785900	rs3785900	17	40307168	FAM134C	NA	NA	-0.0681468	0.879376	NA	NA
rs3809878	rs3809878	17	40094835	FAM134C	NA	NA	-0.0562958	0.857102	NA	NA
rs4479305	rs4479305	17	39937704	FAM134C	NA	NA	0.0544526	0.826717	NA	NA
rs4796768	rs4796768	17	40224118	FAM134C	NA	NA	0.104093	0.789267	NA	NA
rs55781437	rs55781437	17	40939855	FAM134C	0.0760359	0.838103	NA	NA	NA	NA
rs61292858	rs61292858	17	40226281	FAM134C	NA	NA	-0.0804502	0.733438	NA	NA
rs7208807	rs7208807	17	39748040	FAM134C	NA	NA	-0.0502669	0.83903	NA	NA
rs7213435	rs7213435	17	39874075	FAM134C	0.0662922	0.88125	NA	NA	NA	NA
rs744166	rs744166	17	40514201	FAM134C	-0.0950547	0.697042	NA	NA	NA	NA
rs77282820	rs77282820	17	39823717	FAM134C	-0.12431	0.881328	NA	NA	NA	NA
rs8064459	rs8064459	17	41586685	FAM134C	NA	NA	-0.099479	0.768596	NA	NA
rs8065787	rs8065787	17	39791652	FAM134C	NA	NA	-0.0587622	0.824346	NA	NA
rs8082391	rs8082391	17	40398973	FAM134C	0.0767155	0.845373	NA	NA	NA	NA
rs938671	rs938671	17	40673721	FAM134C	NA	NA	0.0723509	0.878782	NA	NA
rs9807011	rs9807011	17	40086124	FAM134C	0.0896971	0.874871	NA	NA	NA	NA
rs9915640	rs9915640	17	41603882	FAM134C	NA	NA	0.061576	0.764586	NA	NA
rs9916754	rs9916754	17	40939460	FAM134C	0.0760359	0.838103	NA	NA	NA	NA
JHU_17.42986989	rs56037931	17	42986990	FAM171A2	NA	NA	1.18949	0.817314	NA	NA
JHU_17.43226477	rs7216041	17	43226478	FAM171A2	NA	NA	0.495187	0.843047	NA	NA
kgp10101889	NA	17	41450007	FAM171A2	NA	NA	-1.38585	0.642597	NA	NA
rs11652163	rs11652163	17	43081974	FAM171A2	NA	NA	0.723796	0.870535	NA	NA
rs12451394	rs12451394	17	42979592	FAM171A2	-0.553089	0.880876	NA	NA	NA	NA
rs2011895	rs2011895	17	42398757	FAM171A2	NA	NA	0.650215	0.812968	NA	NA
rs2011951	rs2011951	17	42398052	FAM171A2	NA	NA	0.650215	0.812968	NA	NA
rs2074108	NA	17	42336149	FAM171A2	NA	NA	0.734655	0.829643	NA	NA
rs2086247	rs2086247	17	41487103	FAM171A2	-0.643404	0.810048	NA	NA	NA	NA
rs4793172	rs4793172	17	43131480	FAM171A2	-0.681302	0.839519	NA	NA	NA	NA
rs4986172	rs4986172	17	43216281	FAM171A2	0.553325	0.838103	NA	NA	NA	NA
rs61299739	rs61299739	17	43334952	FAM171A2	0.691328	0.847871	NA	NA	NA	NA
rs68017435	NA	17	42850352	FAM171A2	0.539879	0.85095	NA	NA	NA	NA
rs7213895	rs7213895	17	42115438	FAM171A2	NA	NA	0.754304	0.776369	NA	NA
rs7215223	rs7215223	17	41501295	FAM171A2	-0.54057	0.873302	NA	NA	NA	NA
rs72826848	rs72826848	17	42769641	FAM171A2	1.20749	0.830767	1.12601	0.820188	NA	NA
rs75777079	rs75777079	17	43025706	FAM171A2	NA	NA	0.572097	0.880037	NA	NA
rs75864910	rs75864910	17	43308547	FAM171A2	NA	NA	1.11424	0.829893	NA	NA
rs8068764	rs8068764	17	41490161	FAM171A2	-0.553971	0.878512	NA	NA	NA	NA
rs9635723	rs9635723	17	43015974	FAM171A2	0.514312	0.864165	NA	NA	NA	NA
rs9908267	NA	17	43334005	FAM171A2	0.610273	0.881435	NA	NA	NA	NA
JHU_17.43070224	rs114169600	17	43070225	FAM187A	-1.1526	0.865926	NA	NA	NA	NA
JHU_17.43294885	NA	17	43294886	FAM187A	NA	NA	0.4791	0.869915	NA	NA
JHU_17.43500033	rs1230081	17	43500034	FAM187A	0.91286	0.869124	NA	NA	NA	NA
JHU_17.43737700	rs73309412	17	43737701	FAM187A	NA	NA	-1.11231	0.839522	NA	NA
JHU_17.43854654	rs34186148	17	43854655	FAM187A	-0.77056	0.791907	NA	NA	NA	NA
JHU_17.43976683	rs9303523	17	43976684	FAM187A	-0.805198	0.758711	NA	NA	NA	NA
rs1035284	rs1035284	17	41993881	FAM187A	NA	NA	-1.18272	0.58212	NA	NA
rs1071682	rs1071682	17	42927721	FAM187A	NA	NA	0.556911	0.866016	NA	NA
rs11079382	rs11079382	17	42979156	FAM187A	-0.738212	0.87538	NA	NA	NA	NA
rs11651968	rs11651968	17	43333125	FAM187A	0.750379	0.873382	NA	NA	NA	NA
rs2285750	rs2285750	17	42114672	FAM187A	NA	NA	-0.617178	0.851491	NA	NA
rs34491309	rs34491309	17	42153185	FAM187A	NA	NA	-0.832177	0.880629	NA	NA
rs4792891	rs4792891	17	43973498	FAM187A	-0.689763	0.832276	NA	NA	NA	NA
rs61572747	rs61572747	17	43460891	FAM187A	NA	NA	-0.624103	0.796315	NA	NA
rs7210728	rs7210728	17	43968415	FAM187A	-0.775665	0.783838	NA	NA	NA	NA
rs75350044	rs75350044	17	42777527	FAM187A	NA	NA	-0.909652	0.847128	NA	NA
rs8064331	rs8064331	17	42858950	FAM187A	0.59334	0.801119	NA	NA	NA	NA
JHU_17.78809883	rs2138116	17	78809884	FAM195B	NA	NA	-0.16608	0.858324	NA	NA
JHU_17.79044696	rs149182191	17	79044697	FAM195B	0.201858	0.858256	NA	NA	NA	NA
JHU_17.79093553	NA	17	79093554	FAM195B	0.183059	0.879068	NA	NA	NA	NA
JHU_17.79156634	NA	17	79156635	FAM195B	-0.293425	0.775146	NA	NA	NA	NA
JHU_17.79383226	NA	17	79383227	FAM195B	NA	NA	0.189953	0.8559	NA	NA
JHU_17.79400241	rs8078642	17	79400242	FAM195B	-0.198125	0.786754	NA	NA	NA	NA
JHU_17.79582129	NA	17	79582130	FAM195B	-0.262549	0.526467	NA	NA	NA	NA
JHU_17.79663136	rs115492948	17	79663137	FAM195B	-0.305619	0.655073	NA	NA	NA	NA
JHU_17.80359699	NA	17	80359700	FAM195B	0.156039	0.788267	NA	NA	NA	NA
JHU_17.80553001	rs11078001	17	80553002	FAM195B	-0.175567	0.82713	NA	NA	NA	NA
JHU_17.80643107	NA	17	80643108	FAM195B	0.256296	0.880476	0.216363	0.879475	NA	NA
JHU_17.80759835	NA	17	80759836	FAM195B	NA	NA	-0.104282	0.781205	NA	NA
JHU_17.80759914	rs8081416	17	80759915	FAM195B	NA	NA	-0.104282	0.781205	NA	NA
JHU_17.80759932	rs8081423	17	80759933	FAM195B	NA	NA	-0.0971666	0.86932	NA	NA
JHU_17.80776499	rs116221521	17	80776500	FAM195B	NA	NA	-0.144335	0.877162	NA	NA
exm1366576	NA	17	79424516	FAM195B	0.110607	0.851799	NA	NA	NA	NA
exm1367442	NA	17	79650828	FAM195B	-0.12878	0.840919	NA	NA	NA	NA
rs1078240	rs1078240	17	79338991	FAM195B	-0.137286	0.862653	NA	NA	NA	NA
rs11078007	rs11078007	17	80571435	FAM195B	NA	NA	-0.136752	0.777262	NA	NA
rs11078011	rs11078011	17	80733549	FAM195B	NA	NA	-0.0938024	0.865989	NA	NA
rs11150771	rs11150771	17	79103206	FAM195B	NA	NA	-0.0886048	0.876965	NA	NA
rs115622950	rs115622950	17	78971997	FAM195B	NA	NA	-0.207457	0.839398	NA	NA
rs11650469	rs11650469	17	80330676	FAM195B	NA	NA	0.104126	0.875397	NA	NA
rs11652797	rs11652797	17	79574124	FAM195B	-0.14675	0.787877	NA	NA	NA	NA
rs117202581	rs117202581	17	78798284	FAM195B	0.206523	0.812305	NA	NA	NA	NA
rs11868024	rs11868024	17	79676166	FAM195B	-0.117417	0.865404	NA	NA	NA	NA
rs12950045	rs12950045	17	79098926	FAM195B	NA	NA	0.135529	0.768092	NA	NA
rs1701	rs1701	17	79375998	FAM195B	-0.219813	0.857145	NA	NA	NA	NA
rs2250606	rs2250606	17	80662614	FAM195B	0.124752	0.831372	NA	NA	NA	NA
rs2271604	rs2271604	17	78896637	FAM195B	-0.333805	0.702553	NA	NA	NA	NA
rs2279913	rs2279913	17	79168268	FAM195B	NA	NA	0.109461	0.86299	NA	NA
rs2589158	rs2589158	17	78818603	FAM195B	NA	NA	-0.126211	0.782827	NA	NA
rs28742979	rs28742979	17	78801687	FAM195B	0.12229	0.850032	NA	NA	NA	NA
rs3205137	rs3205137	17	79649304	FAM195B	-0.12878	0.840919	NA	NA	NA	NA
rs34811709	rs34811709	17	79693829	FAM195B	NA	NA	-0.108134	0.767699	NA	NA
rs34815730	rs34815730	17	79650181	FAM195B	-0.12878	0.840919	NA	NA	NA	NA
rs4074915	rs4074915	17	79579230	FAM195B	-0.159006	0.758559	NA	NA	NA	NA
rs4969219	rs4969219	17	78819890	FAM195B	NA	NA	-0.20276	0.776645	NA	NA
rs4969421	NA	17	79310636	FAM195B	-0.303164	0.688435	NA	NA	NA	NA
rs56253136	rs56253136	17	79135596	FAM195B	-0.171859	0.701633	NA	NA	NA	NA
rs60578298	rs60578298	17	78838803	FAM195B	-0.141754	0.879672	NA	NA	NA	NA
rs62072914	rs62072914	17	79332221	FAM195B	-0.242943	0.551946	NA	NA	NA	NA
rs630945	rs630945	17	80751311	FAM195B	0.141875	0.868911	NA	NA	NA	NA
rs6565570	rs6565570	17	79413436	FAM195B	0.134088	0.749278	NA	NA	NA	NA
rs6565624	rs6565624	17	79677750	FAM195B	-0.117417	0.865404	NA	NA	NA	NA
rs7207052	rs7207052	17	78983575	FAM195B	NA	NA	0.0950507	0.873772	NA	NA
rs72852923	rs72852923	17	79028991	FAM195B	0.208638	0.852203	NA	NA	NA	NA
rs72855509	rs72855509	17	79110069	FAM195B	NA	NA	-0.169373	0.857296	NA	NA
rs73351957	rs73351957	17	78829069	FAM195B	NA	NA	-0.116154	0.876161	NA	NA
rs74006325	rs74006325	17	79494936	FAM195B	-0.125252	0.847609	NA	NA	NA	NA
rs7405640	rs7405640	17	79949231	FAM195B	-0.144358	0.853223	NA	NA	NA	NA
rs77851887	NA	17	79508470	FAM195B	0.170285	0.707883	NA	NA	NA	NA
rs78100736	rs78100736	17	80556072	FAM195B	-0.28619	0.688461	-0.192444	0.84097	NA	NA
rs8066848	rs8066848	17	80744373	FAM195B	NA	NA	0.097134	0.865187	NA	NA
rs8073182	rs8073182	17	79104762	FAM195B	NA	NA	0.137068	0.7623	NA	NA
rs8074277	rs8074277	17	80789628	FAM195B	NA	NA	-0.124928	0.846932	NA	NA
rs8076573	rs8076573	17	80496771	FAM195B	NA	NA	-0.135535	0.854374	NA	NA
rs8078438	rs8078438	17	78976595	FAM195B	NA	NA	-0.103239	0.814557	NA	NA
rs9894429	rs9894429	17	79596811	FAM195B	-0.247745	0.453722	NA	NA	NA	NA
rs9900420	rs9900420	17	79111395	FAM195B	NA	NA	0.136554	0.795593	NA	NA
rs9905116	rs116515587	17	79698099	FAM195B	-0.157415	0.77392	NA	NA	NA	NA
rs9908454	rs9908454	17	78895460	FAM195B	-0.128236	0.849947	NA	NA	NA	NA
JHU_17.65575492	rs892297	17	65575493	FAM20A	-0.562434	0.869886	NA	NA	NA	NA
JHU_17.65693404	rs76661307	17	65693405	FAM20A	0.389272	0.848014	NA	NA	NA	NA
JHU_17.66333392	rs111884356	17	66333393	FAM20A	-0.59226	0.873847	NA	NA	NA	NA
JHU_17.66422387	NA	17	66422388	FAM20A	0.425555	0.841124	0.288395	0.86932	NA	NA
JHU_17.66474873	rs12939484	17	66474874	FAM20A	-1.12596	0.578415	NA	NA	NA	NA
JHU_17.66580847	rs16973066	17	66580848	FAM20A	NA	NA	-0.385341	0.847289	NA	NA
JHU_17.66657377	rs55825833	17	66657378	FAM20A	NA	NA	0.340925	0.824664	NA	NA
JHU_17.66758472	rs75600883	17	66758473	FAM20A	NA	NA	0.444466	0.860242	NA	NA
JHU_17.66798290	rs11650006	17	66798291	FAM20A	-0.495051	0.838904	NA	NA	NA	NA
JHU_17.66798299	rs11650010	17	66798300	FAM20A	-0.495051	0.838904	NA	NA	NA	NA
JHU_17.67454657	rs75592584	17	67454658	FAM20A	-1.05687	0.726218	NA	NA	NA	NA
JHU_17.67494424	rs79659773	17	67494425	FAM20A	NA	NA	-0.767539	0.667906	NA	NA
rs10512521	rs10512521	17	66933801	FAM20A	-0.584279	0.828085	NA	NA	NA	NA
rs1107769	rs1107769	17	66776070	FAM20A	NA	NA	-0.358542	0.715415	NA	NA
rs11077765	rs11077765	17	66777908	FAM20A	NA	NA	-0.341006	0.737606	NA	NA
rs111374464	rs111374464	17	66078261	FAM20A	-0.461806	0.714155	NA	NA	NA	NA
rs114668008	rs114668008	17	66709343	FAM20A	0.839544	0.700186	NA	NA	NA	NA
rs11544715	rs11544715	17	67304447	FAM20A	0.444677	0.847959	NA	NA	NA	NA
rs11649965	rs11649965	17	66581506	FAM20A	NA	NA	-0.455774	0.876871	NA	NA
rs11651450	rs11651450	17	66475819	FAM20A	0.630392	0.847796	NA	NA	NA	NA
rs11654241	rs11654241	17	66670126	FAM20A	-0.549398	0.814601	NA	NA	NA	NA
rs11657578	rs11657578	17	66798197	FAM20A	-0.643741	0.825798	NA	NA	NA	NA
rs11658645	rs11658645	17	66240093	FAM20A	-0.379138	0.870328	NA	NA	NA	NA
rs11658683	rs11658683	17	66630883	FAM20A	NA	NA	-0.553201	0.823209	NA	NA
rs11867232	rs11867232	17	66774962	FAM20A	NA	NA	0.515451	0.74283	NA	NA
rs12603503	rs12603503	17	66562710	FAM20A	NA	NA	-0.30885	0.880572	NA	NA
rs12949818	rs12949818	17	66819696	FAM20A	NA	NA	0.259999	0.877569	NA	NA
rs16972913	rs16972913	17	66368920	FAM20A	0.466889	0.872995	NA	NA	NA	NA
rs17686569	rs17686569	17	67290840	FAM20A	0.509384	0.750262	NA	NA	NA	NA
rs17745936	rs17745936	17	66959710	FAM20A	NA	NA	-0.452793	0.834374	NA	NA
rs2160725	rs2160725	17	66395726	FAM20A	0.578151	0.539079	0.305832	0.835628	NA	NA
rs2286562	rs2286562	17	66539847	FAM20A	-0.817128	0.859418	NA	NA	NA	NA
rs2302234	rs2302234	17	66538239	FAM20A	-0.547328	0.738104	NA	NA	NA	NA
rs2362728	rs2362728	17	66225185	FAM20A	0.797414	0.858632	NA	NA	NA	NA
rs2440134	rs2440134	17	67460813	FAM20A	0.805662	0.782614	NA	NA	NA	NA
rs2715817	rs2715817	17	67482750	FAM20A	-0.428988	0.871013	NA	NA	NA	NA
rs2952283	rs2952283	17	66476427	FAM20A	-1.12596	0.578415	NA	NA	NA	NA
rs2952317	rs2952317	17	66540810	FAM20A	-0.547328	0.738104	NA	NA	NA	NA
rs4246425	rs4246425	17	66714228	FAM20A	-0.428012	0.87651	NA	NA	NA	NA
rs4476235	rs4476235	17	66812406	FAM20A	-0.59759	0.845963	NA	NA	NA	NA
rs4968811	rs4968811	17	66658984	FAM20A	NA	NA	0.264267	0.862338	NA	NA
rs4968838	rs4968838	17	67120025	FAM20A	NA	NA	-0.371023	0.680979	NA	NA
rs4968839	rs4968839	17	67125840	FAM20A	-0.369696	0.866225	-0.363942	0.664638	NA	NA
rs4968898	rs4968898	17	66505856	FAM20A	-1.00507	0.672113	NA	NA	NA	NA
rs4968905	rs4968905	17	66604142	FAM20A	0.506193	0.833585	NA	NA	NA	NA
rs4968906	NA	17	66619054	FAM20A	0.465595	0.88031	NA	NA	NA	NA
rs4968957	rs4968957	17	66799953	FAM20A	-0.481481	0.84963	NA	NA	NA	NA
rs536009	rs536009	17	67273882	FAM20A	0.349185	0.870229	NA	NA	NA	NA
rs55849275	rs55849275	17	66657370	FAM20A	NA	NA	0.340925	0.824664	NA	NA
rs62082736	rs62082736	17	67142616	FAM20A	-0.880951	0.768956	NA	NA	NA	NA
rs62082975	rs62082975	17	67555277	FAM20A	NA	NA	-0.496456	0.738108	NA	NA
rs7208209	rs7208209	17	67452528	FAM20A	0.473405	0.747391	NA	NA	NA	NA
rs7223873	rs7223873	17	66190373	FAM20A	-0.402787	0.84486	NA	NA	NA	NA
rs72853118	rs72853118	17	67527935	FAM20A	0.500392	0.855055	NA	NA	NA	NA
rs72855566	rs72855566	17	67505506	FAM20A	-0.738258	0.840616	NA	NA	NA	NA
rs73363274	rs73363274	17	66565788	FAM20A	0.696673	0.838125	NA	NA	NA	NA
rs75124980	rs75124980	17	66502320	FAM20A	0.758277	0.879119	NA	NA	NA	NA
rs75868869	rs75868869	17	66098154	FAM20A	0.540919	0.575752	0.270984	0.866245	NA	NA
rs8069267	rs8069267	17	66559846	FAM20A	-0.44214	0.873195	NA	NA	NA	NA
rs8075076	rs8075076	17	65615473	FAM20A	NA	NA	-0.311317	0.876436	NA	NA
rs8077384	rs8077384	17	66163231	FAM20A	NA	NA	-0.378534	0.830857	NA	NA
rs8082354	rs8082354	17	66566063	FAM20A	-0.417192	0.874278	NA	NA	NA	NA
rs9901473	rs9901473	17	66794431	FAM20A	-1.06023	0.589857	NA	NA	NA	NA
rs9913863	rs9913863	17	66768291	FAM20A	-1.39038	0.426399	NA	NA	NA	NA
JHU_17.26702013	NA	17	26702014	FAM222B	NA	NA	-0.0816681	0.878044	NA	NA
JHU_17.26808939	rs73276448	17	26808940	FAM222B	NA	NA	-0.140774	0.826027	NA	NA
JHU_17.26875569	NA	17	26875570	FAM222B	0.119217	0.861781	0.0994344	0.821677	NA	NA
JHU_17.27189970	rs1109024	17	27189971	FAM222B	NA	NA	-0.10747	0.78367	NA	NA
JHU_17.27861112	rs10451296	17	27861113	FAM222B	-0.259322	0.754151	NA	NA	NA	NA
rs1128162	rs1128162	17	26721791	FAM222B	NA	NA	-0.0904696	0.834026	NA	NA
rs11655000	rs11655000	17	27767343	FAM222B	NA	NA	-0.0734974	0.872489	NA	NA
rs11658843	NA	17	27216946	FAM222B	NA	NA	-0.119819	0.868143	NA	NA
rs16964472	rs16964472	17	26961647	FAM222B	NA	NA	-0.142287	0.839732	NA	NA
rs16966598	rs16966598	17	26138122	FAM222B	-0.189914	0.814857	NA	NA	NA	NA
rs2277667	rs2277667	17	26691916	FAM222B	NA	NA	-0.082159	0.873545	NA	NA
rs28556759	rs28556759	17	27448913	FAM222B	0.264611	0.650572	NA	NA	NA	NA
rs36090509	rs36090509	17	27333896	FAM222B	NA	NA	-0.134366	0.834251	NA	NA
rs4239211	rs4239211	17	26309418	FAM222B	-0.109432	0.877815	NA	NA	NA	NA
rs4239213	rs4239213	17	26312468	FAM222B	-0.109432	0.877815	NA	NA	NA	NA
rs4795434	rs4795434	17	26716917	FAM222B	NA	NA	-0.0950509	0.77963	NA	NA
rs559972	NA	17	27814496	FAM222B	NA	NA	-0.133069	0.825222	NA	NA
rs62065057	rs62065057	17	26441285	FAM222B	NA	NA	-0.104502	0.874987	NA	NA
rs630623	rs630623	17	26850195	FAM222B	NA	NA	0.0866287	0.879385	NA	NA
rs6505469	rs6505469	17	26111886	FAM222B	NA	NA	-0.146792	0.827017	NA	NA
rs66697867	rs66697867	17	27170156	FAM222B	NA	NA	-0.0985422	0.829585	NA	NA
rs704	NA	17	26694861	FAM222B	NA	NA	0.0754945	0.873465	NA	NA
rs7210047	rs7210047	17	27728496	FAM222B	NA	NA	-0.11588	0.855163	NA	NA
rs72852216	rs72852216	17	27328404	FAM222B	0.216929	0.757093	NA	NA	NA	NA
rs76507242	rs76507242	17	26311669	FAM222B	-0.143126	0.812133	NA	NA	NA	NA
rs8070486	rs8070486	17	26807734	FAM222B	NA	NA	0.121393	0.792078	NA	NA
rs8076066	rs8076066	17	26295337	FAM222B	-0.186001	0.733632	NA	NA	NA	NA
rs894606	rs894606	17	27909352	FAM222B	NA	NA	0.118616	0.859986	NA	NA
rs9895443	rs9895443	17	27182944	FAM222B	NA	NA	-0.110116	0.766233	NA	NA
rs9900280	rs9900280	17	27769598	FAM222B	NA	NA	-0.0734974	0.872489	NA	NA
rs9911917	rs9911917	17	26281739	FAM222B	-0.110609	0.862653	NA	NA	NA	NA
JHU_17.1049758	NA	17	1049759	FAM57A	-1.16039	0.518405	NA	NA	NA	NA
JHU_17.111694	rs56702013	17	111695	FAM57A	-0.455505	0.80529	NA	NA	NA	NA
JHU_17.14299	NA	17	14300	FAM57A	-0.306009	0.879777	NA	NA	NA	NA
JHU_17.154440	rs55857427	17	154441	FAM57A	-0.841532	0.812618	NA	NA	NA	NA
JHU_17.42903	NA	17	42904	FAM57A	0.360811	0.833288	NA	NA	NA	NA
JHU_17.46285	rs4890173	17	46286	FAM57A	0.379235	0.868953	NA	NA	NA	NA
JHU_17.503021	NA	17	503022	FAM57A	-0.854858	0.60204	NA	NA	NA	NA
JHU_17.567064	rs201765107	17	567065	FAM57A	-0.854858	0.60204	NA	NA	NA	NA
JHU_17.629272	NA	17	629273	FAM57A	-0.456832	0.876261	NA	NA	NA	NA
JHU_17.662171	NA	17	662172	FAM57A	0.619373	0.851149	NA	NA	NA	NA
JHU_17.718609	rs4968118	17	718610	FAM57A	-0.501088	0.880509	NA	NA	NA	NA
JHU_17.723299	rs2474692	17	723300	FAM57A	-0.508277	0.838103	NA	NA	NA	NA
JHU_17.775544	NA	17	775545	FAM57A	0.669753	0.871104	NA	NA	NA	NA
JHU_17.925472	rs78037085	17	925473	FAM57A	-0.622906	0.864617	-0.639717	0.393784	NA	NA
JHU_17.935534	rs7207353	17	935535	FAM57A	0.848	0.752349	NA	NA	NA	NA
JHU_17.957984	NA	17	957985	FAM57A	NA	NA	-0.350937	0.797996	NA	NA
JHU_17.990435	NA	17	990436	FAM57A	NA	NA	0.224268	0.863855	NA	NA
rs10871516	rs10871516	17	245185	FAM57A	-0.665715	0.867955	NA	NA	NA	NA
rs11150879	rs11150879	17	221026	FAM57A	-0.436475	0.832314	NA	NA	NA	NA
rs113075245	rs113075245	17	48103	FAM57A	-0.592704	0.861847	NA	NA	NA	NA
rs113173467	rs113173467	17	726941	FAM57A	-0.932815	0.722782	NA	NA	NA	NA
rs113249357	rs113249357	17	36164	FAM57A	NA	NA	-0.365903	0.868288	NA	NA
rs1136388	rs1136388	17	53011	FAM57A	-0.556248	0.422869	NA	NA	NA	NA
rs11650418	rs11650418	17	1078271	FAM57A	-0.507069	0.873443	NA	NA	NA	NA
rs11655548	rs11655548	17	1283998	FAM57A	NA	NA	0.268605	0.855718	NA	NA
rs11657732	rs11657732	17	488260	FAM57A	0.459199	0.665046	NA	NA	NA	NA
rs11658455	rs11658455	17	1189327	FAM57A	0.55506	0.854441	NA	NA	NA	NA
rs12450945	rs12450945	17	505310	FAM57A	NA	NA	-0.402534	0.880753	NA	NA
rs12940897	rs12940897	17	192138	FAM57A	-0.658618	0.875114	NA	NA	NA	NA
rs12945351	rs12945351	17	1038518	FAM57A	-0.505017	0.837188	NA	NA	NA	NA
rs1609550	rs1609550	17	53206	FAM57A	0.459793	0.757059	NA	NA	NA	NA
rs16953523	rs16953523	17	453534	FAM57A	-0.414032	0.829368	NA	NA	NA	NA
rs16954056	rs16954056	17	526907	FAM57A	-0.854858	0.60204	NA	NA	NA	NA
rs17055023	rs17055023	17	2220	FAM57A	-0.349005	0.840855	NA	NA	NA	NA
rs2241924	rs2241924	17	916186	FAM57A	NA	NA	0.352784	0.686067	NA	NA
rs2262156	rs2262156	17	970737	FAM57A	NA	NA	-0.309309	0.858324	NA	NA
rs2361572	rs2361572	17	1223254	FAM57A	NA	NA	0.332457	0.857833	NA	NA
rs2467253	rs2467253	17	723034	FAM57A	-0.508277	0.838103	NA	NA	NA	NA
rs2586258	rs2586258	17	929624	FAM57A	NA	NA	-0.365909	0.822096	NA	NA
rs28404325	rs28404325	17	112635	FAM57A	-0.844904	0.733652	NA	NA	NA	NA
rs3764456	rs3764456	17	33766	FAM57A	-0.419524	0.690917	NA	NA	NA	NA
rs3922611	rs3922611	17	1102367	FAM57A	0.339539	0.871501	NA	NA	NA	NA
rs3923018	rs3923018	17	86350	FAM57A	-0.461684	0.823411	NA	NA	NA	NA
rs4286157	rs4286157	17	402843	FAM57A	-0.398897	0.811858	NA	NA	NA	NA
rs4490059	rs4490059	17	157903	FAM57A	NA	NA	-0.240463	0.854076	NA	NA
rs4890174	rs4890174	17	46755	FAM57A	0.379235	0.868953	NA	NA	NA	NA
rs4968159	rs4968159	17	997552	FAM57A	NA	NA	-0.426632	0.874583	NA	NA
rs56828882	NA	17	413130	FAM57A	0.436643	0.717141	NA	NA	NA	NA
rs57752884	rs57752884	17	62472	FAM57A	-0.591066	0.792049	NA	NA	NA	NA
rs58393752	rs58393752	17	1211121	FAM57A	NA	NA	0.254259	0.862446	NA	NA
rs6502680	rs6502680	17	1330366	FAM57A	-0.657094	0.624906	NA	NA	NA	NA
rs66948451	rs66948451	17	136397	FAM57A	NA	NA	-0.262816	0.809849	NA	NA
rs7217846	rs7217846	17	1239946	FAM57A	NA	NA	0.248545	0.848448	NA	NA
rs7219125	rs7219125	17	688229	FAM57A	-0.990088	0.602501	NA	NA	NA	NA
rs7224313	rs7224313	17	38761	FAM57A	-0.380987	0.833767	NA	NA	NA	NA
rs7225123	rs7225123	17	36551	FAM57A	0.308439	0.874995	NA	NA	NA	NA
rs73285544	rs73285544	17	927555	FAM57A	-0.740854	0.790808	NA	NA	NA	NA
rs73285795	rs73285795	17	720285	FAM57A	-0.725037	0.765821	NA	NA	NA	NA
rs73286626	rs73286626	17	186183	FAM57A	0.697432	0.786305	NA	NA	NA	NA
rs73287370	rs73287370	17	1206120	FAM57A	NA	NA	0.30742	0.745562	NA	NA
rs73289314	rs73289314	17	1554636	FAM57A	-0.361389	0.840649	NA	NA	NA	NA
rs73978724	rs73978724	17	1206928	FAM57A	NA	NA	0.308389	0.862253	NA	NA
rs7406768	rs7406768	17	109329	FAM57A	NA	NA	-0.237504	0.880377	NA	NA
rs74363945	rs74363945	17	645261	FAM57A	-0.797834	0.61797	NA	NA	NA	NA
rs75719274	rs75719274	17	707062	FAM57A	0.648772	0.788267	NA	NA	NA	NA
rs76674876	rs76674876	17	847825	FAM57A	0.618371	0.855567	NA	NA	NA	NA
rs77010405	rs77010405	17	468937	FAM57A	-0.592093	0.817654	NA	NA	NA	NA
rs78269977	rs78269977	17	171137	FAM57A	0.666979	0.881459	NA	NA	NA	NA
rs78571244	rs78571244	17	1106909	FAM57A	-0.471908	0.850145	NA	NA	NA	NA
rs8068519	rs8068519	17	1073303	FAM57A	NA	NA	-0.233093	0.844558	NA	NA
rs902966	rs902966	17	1233635	FAM57A	-0.47758	0.878311	NA	NA	NA	NA
rs9895280	rs9895280	17	411369	FAM57A	0.43658	0.717141	NA	NA	NA	NA
rs9905036	rs9905036	17	86884	FAM57A	-0.405994	0.868189	NA	NA	NA	NA
rs9907200	rs9907200	17	1137968	FAM57A	0.403875	0.795347	NA	NA	NA	NA
rs9911812	NA	17	459271	FAM57A	-0.626919	0.831544	NA	NA	NA	NA
JHU_17.18312570	NA	17	18312571	FAM83G	-0.230003	0.882048	NA	NA	NA	NA
JHU_17.18362701	NA	17	18362702	FAM83G	NA	NA	-0.382692	0.868382	NA	NA
JHU_17.18367344	rs145201087	17	18367345	FAM83G	NA	NA	-0.639229	0.871989	NA	NA
JHU_17.18472487	rs149860131	17	18472488	FAM83G	NA	NA	0.366993	0.851606	NA	NA
JHU_17.18577972	NA	17	18577973	FAM83G	NA	NA	0.316928	0.790593	NA	NA
JHU_17.18693792	NA	17	18693793	FAM83G	NA	NA	0.396358	0.65658	NA	NA
JHU_17.18856837	rs61491765	17	18856838	FAM83G	-0.172863	0.864449	NA	NA	NA	NA
JHU_17.19226072	NA	17	19226073	FAM83G	-0.289432	0.649602	NA	NA	NA	NA
JHU_17.19372316	NA	17	19372317	FAM83G	-0.321456	0.610084	NA	NA	NA	NA
JHU_17.19599795	NA	17	19599796	FAM83G	-0.318227	0.729178	NA	NA	NA	NA
JHU_17.19717727	rs144918255	17	19717728	FAM83G	NA	NA	-0.528023	0.784306	NA	NA
JHU_17.19723365	rs9908585	17	19723366	FAM83G	NA	NA	-0.522604	0.789714	NA	NA
JHU_17.19747333	rs281354	17	19747334	FAM83G	NA	NA	-0.522604	0.789714	NA	NA
exm1300952	NA	17	18167684	FAM83G	NA	NA	-0.567691	0.763704	NA	NA
kgp14049990	rs2072121	17	19320058	FAM83G	-0.172317	0.733387	NA	NA	NA	NA
rs10512421	rs10512421	17	18566664	FAM83G	NA	NA	0.24928	0.870837	NA	NA
rs111514880	rs111514880	17	18688664	FAM83G	NA	NA	-0.338406	0.818557	NA	NA
rs140387193	rs140387193	17	18649924	FAM83G	0.222089	0.809671	NA	NA	NA	NA
rs2048230	rs2048230	17	19276199	FAM83G	0.244229	0.629692	NA	NA	NA	NA
rs2074280	rs2074280	17	18917915	FAM83G	0.194457	0.729162	NA	NA	NA	NA
rs2272571	rs2272571	17	18047189	FAM83G	-0.266036	0.871868	NA	NA	NA	NA
rs2294914	rs2294914	17	18188884	FAM83G	NA	NA	-0.538704	0.779595	NA	NA
rs2386314	rs2386314	17	19314296	FAM83G	-0.172317	0.733387	NA	NA	NA	NA
rs2453586	rs2453586	17	19494756	FAM83G	-0.170527	0.830685	NA	NA	NA	NA
rs2605135	rs2605135	17	18131087	FAM83G	NA	NA	-0.347614	0.792839	NA	NA
rs28427213	rs28427213	17	19233986	FAM83G	-0.265051	0.721259	NA	NA	NA	NA
rs4646793	rs4646793	17	19552476	FAM83G	-0.222386	0.868344	NA	NA	NA	NA
rs4924927	rs4924927	17	18699071	FAM83G	0.171599	0.865914	0.33109	0.804446	NA	NA
rs4925145	rs4925145	17	18098018	FAM83G	NA	NA	-0.45202	0.803939	NA	NA
rs62073736	rs62073736	17	18618772	FAM83G	-0.334782	0.760621	NA	NA	NA	NA
rs7216	rs7216	17	19578873	FAM83G	0.156187	0.850032	NA	NA	NA	NA
rs7218569	rs7218569	17	18909043	FAM83G	0.184292	0.74921	0.236688	0.879154	NA	NA
rs7219306	rs7219306	17	19338609	FAM83G	-0.231126	0.766502	NA	NA	NA	NA
rs7219617	rs7219617	17	18902320	FAM83G	NA	NA	-0.654779	0.737292	NA	NA
rs72841976	rs72841976	17	19809834	FAM83G	-0.229189	0.881435	NA	NA	NA	NA
rs7406759	rs7406759	17	18322254	FAM83G	-0.173428	0.769787	NA	NA	NA	NA
rs8074500	rs8074500	17	19545834	FAM83G	0.156187	0.850032	NA	NA	NA	NA
rs8076975	rs8076975	17	19411482	FAM83G	0.21787	0.863222	NA	NA	NA	NA
rs8080471	rs8080471	17	18702220	FAM83G	0.128932	0.877205	0.254449	0.814275	NA	NA
rs854779	rs854779	17	18044270	FAM83G	NA	NA	-0.36941	0.686711	NA	NA
rs9899706	rs9899706	17	19360249	FAM83G	-0.183515	0.726284	NA	NA	NA	NA
JHU_17.79122709	NA	17	79122710	FASN	-0.227242	0.881138	NA	NA	NA	NA
JHU_17.79347378	rs78893182	17	79347379	FASN	0.264229	0.853475	NA	NA	NA	NA
JHU_17.79441635	rs7220570	17	79441636	FASN	-0.290929	0.8559	NA	NA	NA	NA
JHU_17.79531134	NA	17	79531135	FASN	0.29425	0.798333	NA	NA	NA	NA
JHU_17.80652435	NA	17	80652436	FASN	0.246183	0.751551	NA	NA	NA	NA
JHU_17.80814602	rs149276757	17	80814603	FASN	NA	NA	-0.273892	0.861563	NA	NA
JHU_17.80916549	rs8078866	17	80916550	FASN	0.285086	0.756521	NA	NA	NA	NA
JHU_17.80928673	NA	17	80928674	FASN	NA	NA	0.274731	0.810607	NA	NA
JHU_17.80929295	rs74004219	17	80929296	FASN	NA	NA	0.308074	0.800866	NA	NA
kgp14066764	rs59820101	17	79219452	FASN	NA	NA	-0.280494	0.866392	NA	NA
rs1078240	rs1078240	17	79338991	FASN	-0.208317	0.873902	NA	NA	NA	NA
rs11077995	rs11077995	17	80419724	FASN	0.168247	0.86438	NA	NA	NA	NA
rs11078015	rs11078015	17	80783009	FASN	0.182133	0.82354	0.213637	0.804776	NA	NA
rs11150795	rs11150795	17	79524971	FASN	NA	NA	-0.456273	0.858468	NA	NA
rs112979442	rs112979442	17	79816466	FASN	NA	NA	-0.348337	0.70922	NA	NA
rs11650335	rs11650335	17	80835111	FASN	-0.241298	0.863522	NA	NA	NA	NA
rs12453162	rs12453162	17	80859971	FASN	-0.243294	0.85602	NA	NA	NA	NA
rs12939525	rs12939525	17	79194005	FASN	NA	NA	0.279139	0.705334	NA	NA
rs12943036	NA	17	79408225	FASN	NA	NA	0.32422	0.837689	NA	NA
rs12948507	rs12948507	17	80006957	FASN	NA	NA	0.215978	0.853926	NA	NA
rs1701	rs1701	17	79375998	FASN	-0.431714	0.735049	NA	NA	NA	NA
rs28451401	rs28451401	17	80438165	FASN	-0.166346	0.851094	NA	NA	NA	NA
rs34234965	NA	17	79903958	FASN	NA	NA	-0.199553	0.877569	NA	NA
rs3934711	rs3934711	17	79532654	FASN	0.228759	0.833288	NA	NA	NA	NA
rs4239020	rs4239020	17	80176641	FASN	-0.549285	0.67071	-0.495219	0.843059	NA	NA
rs4969384	NA	17	79065650	FASN	-0.269125	0.811323	NA	NA	NA	NA
rs4986122	rs4986122	17	80825500	FASN	-0.203845	0.872957	NA	NA	NA	NA
rs56278119	rs56278119	17	79045766	FASN	0.214236	0.688004	NA	NA	NA	NA
rs62076029	NA	17	79512337	FASN	0.180974	0.874015	NA	NA	NA	NA
rs6502113	rs6502113	17	80415315	FASN	0.168247	0.86438	NA	NA	NA	NA
rs66961966	rs66961966	17	79225092	FASN	NA	NA	-0.206207	0.864418	NA	NA
rs7207673	NA	17	79321572	FASN	0.239444	0.781718	0.256739	0.81497	NA	NA
rs7211681	rs7211681	17	79443717	FASN	-0.335774	0.812513	NA	NA	NA	NA
rs7219842	rs7219842	17	80550955	FASN	-0.238159	0.874269	NA	NA	NA	NA
rs7221018	rs7221018	17	80456621	FASN	0.181127	0.873344	0.342335	0.378024	NA	NA
rs7406505	rs7406505	17	79459399	FASN	0.216993	0.762814	NA	NA	NA	NA
rs7504107	rs7504107	17	79057538	FASN	-0.330569	0.690789	NA	NA	NA	NA
rs76036702	rs76036702	17	79182291	FASN	-0.344037	0.838232	NA	NA	NA	NA
rs76229161	rs76229161	17	80788899	FASN	NA	NA	-0.231694	0.859145	NA	NA
rs79973778	rs79973778	17	79547037	FASN	NA	NA	0.462967	0.863971	NA	NA
JHU_17.73089670	NA	17	73089671	FBF1	0.365014	0.811994	NA	NA	NA	NA
JHU_17.73208204	rs8075486	17	73208205	FBF1	NA	NA	-0.239413	0.852292	NA	NA
JHU_17.73286556	rs112742224	17	73286557	FBF1	-0.402049	0.881051	NA	NA	NA	NA
JHU_17.74336499	rs73996342	17	74336500	FBF1	NA	NA	0.337608	0.871418	NA	NA
JHU_17.74664027	NA	17	74664028	FBF1	NA	NA	0.273168	0.858057	NA	NA
JHU_17.74700235	rs113656186	17	74700236	FBF1	NA	NA	-0.315705	0.714338	NA	NA
JHU_17.74700910	rs375918781	17	74700911	FBF1	NA	NA	-0.226014	0.841009	NA	NA
JHU_17.74706348	rs9910175	17	74706349	FBF1	NA	NA	-0.220553	0.836767	NA	NA
JHU_17.74744925	rs4467113	17	74744926	FBF1	0.57246	0.732624	NA	NA	NA	NA
JHU_17.74813886	rs62086054	17	74813887	FBF1	-0.551406	0.873806	NA	NA	NA	NA
exm1354256	rs74385060	17	73497866	FBF1	NA	NA	0.517902	0.87529	NA	NA
exm1356434	NA	17	73919285	FBF1	0.505954	0.880491	NA	NA	NA	NA
exm1356445	NA	17	73919538	FBF1	NA	NA	-0.291686	0.832226	NA	NA
rs1014390	rs1014390	17	74712886	FBF1	NA	NA	-0.34877	0.695726	NA	NA
rs112985450	rs112985450	17	74852553	FBF1	0.421794	0.830047	NA	NA	NA	NA
rs113137369	NA	17	74699440	FBF1	NA	NA	-0.315705	0.714338	NA	NA
rs113524007	rs113524007	17	73029219	FBF1	NA	NA	0.566237	0.74945	NA	NA
rs114092578	rs114092578	17	73228099	FBF1	-0.548954	0.864617	-0.413303	0.857238	NA	NA
rs11868247	rs11868247	17	74820857	FBF1	-0.315111	0.857557	NA	NA	NA	NA
rs11868472	rs11868472	17	74701165	FBF1	NA	NA	-0.205281	0.873465	NA	NA
rs11870168	NA	17	74477691	FBF1	0.309105	0.845502	NA	NA	NA	NA
rs12450573	rs12450573	17	74589712	FBF1	0.514327	0.807686	NA	NA	NA	NA
rs12936618	NA	17	74919963	FBF1	NA	NA	-0.54511	0.332089	NA	NA
rs1671033	rs1671033	17	73554523	FBF1	-0.636733	0.822409	NA	NA	NA	NA
rs16969028	rs16969028	17	74557211	FBF1	NA	NA	-0.218633	0.86932	NA	NA
rs2240773	rs2240773	17	74710783	FBF1	NA	NA	-0.271534	0.855209	NA	NA
rs2260516	rs2260516	17	74036573	FBF1	0.374911	0.877365	NA	NA	NA	NA
rs2429452	rs2429452	17	74745014	FBF1	NA	NA	-0.301932	0.677624	NA	NA
rs2584100	rs2584100	17	73723239	FBF1	NA	NA	-0.388702	0.880198	NA	NA
rs2665964	rs2665964	17	74021304	FBF1	0.582131	0.858862	NA	NA	NA	NA
rs34766630	rs34766630	17	74515376	FBF1	0.471548	0.868267	0.337881	0.877162	NA	NA
rs3743992	NA	17	73607934	FBF1	-0.592825	0.863523	NA	NA	NA	NA
rs3809698	rs3809698	17	74477178	FBF1	-0.379501	0.698617	NA	NA	NA	NA
rs3935680	rs3935680	17	73095828	FBF1	-0.434586	0.733932	NA	NA	NA	NA
rs4238978	rs4238978	17	73096951	FBF1	-0.434586	0.733932	NA	NA	NA	NA
rs4278783	rs4278783	17	73098753	FBF1	0.374592	0.801231	NA	NA	NA	NA
rs4538044	NA	17	73095224	FBF1	NA	NA	0.328979	0.818681	NA	NA
rs4788956	rs4788956	17	74919832	FBF1	NA	NA	0.287857	0.701643	NA	NA
rs55881513	rs55881513	17	73208324	FBF1	NA	NA	-0.239413	0.852292	NA	NA
rs564913	rs564913	17	74844823	FBF1	NA	NA	-0.406422	0.765005	NA	NA
rs60135053	rs60135053	17	73043752	FBF1	-0.377787	0.882372	NA	NA	NA	NA
rs61757951	NA	17	73315810	FBF1	0.363303	0.834359	NA	NA	NA	NA
rs7210616	rs7210616	17	72937605	FBF1	-0.312689	0.820627	NA	NA	NA	NA
rs7211846	rs7211846	17	74863117	FBF1	0.42899	0.823411	NA	NA	NA	NA
rs7215451	rs7215451	17	74701717	FBF1	NA	NA	-0.224472	0.843446	NA	NA
rs7216872	rs7216872	17	74466901	FBF1	-0.479224	0.843491	NA	NA	NA	NA
rs7221792	rs7221792	17	73834690	FBF1	0.441109	0.805648	NA	NA	NA	NA
rs73362039	rs73362039	17	74842062	FBF1	-0.652464	0.839519	-0.512798	0.804168	NA	NA
rs73365338	rs73365338	17	74501817	FBF1	0.562635	0.869183	NA	NA	NA	NA
rs749868	rs749868	17	74920599	FBF1	-0.32158	0.871416	NA	NA	NA	NA
rs8066909	rs8066909	17	72943126	FBF1	-0.400153	0.812133	NA	NA	NA	NA
rs8081893	rs8081893	17	73093726	FBF1	-0.291045	0.866569	NA	NA	NA	NA
rs820387	rs820387	17	73746146	FBF1	NA	NA	0.221506	0.792078	NA	NA
rs871443	rs871443	17	73753503	FBF1	0.463095	0.87142	0.467034	0.667906	NA	NA
rs874264	rs874264	17	74538852	FBF1	NA	NA	-0.198771	0.871023	NA	NA
rs9303003	NA	17	74705876	FBF1	NA	NA	-0.220553	0.836767	NA	NA
rs9902821	rs9902821	17	74875096	FBF1	NA	NA	0.246997	0.809293	NA	NA
rs9914076	rs9914076	17	74740400	FBF1	NA	NA	-0.335802	0.798102	NA	NA
JHU_17.36432212	NA	17	36432213	FBXL20	0.167896	0.766502	NA	NA	NA	NA
JHU_17.36432749	rs11650292	17	36432750	FBXL20	NA	NA	0.102471	0.832198	NA	NA
JHU_17.36604876	rs373810069	17	36604877	FBXL20	NA	NA	0.169272	0.86914	NA	NA
JHU_17.36651182	rs8072898	17	36651183	FBXL20	-0.143932	0.860555	NA	NA	NA	NA
JHU_17.36665234	rs79447604	17	36665235	FBXL20	0.209678	0.858213	0.137858	0.853953	NA	NA
JHU_17.36798145	NA	17	36798146	FBXL20	NA	NA	-0.165649	0.780899	NA	NA
JHU_17.37161479	NA	17	37161480	FBXL20	-0.212549	0.823411	NA	NA	NA	NA
JHU_17.37819872	NA	17	37819873	FBXL20	NA	NA	-0.199538	0.868452	NA	NA
kgp23858898	NA	17	36499599	FBXL20	0.282882	0.872839	0.187008	0.868145	NA	NA
kgp3139255	rs5638	17	37826249	FBXL20	NA	NA	-0.168935	0.763975	NA	NA
rs112022062	rs112022062	17	36660929	FBXL20	-0.245345	0.878168	NA	NA	NA	NA
rs1130638	rs1130638	17	37054772	FBXL20	-0.196808	0.79642	NA	NA	NA	NA
rs114306551	rs114306551	17	37088390	FBXL20	-0.202679	0.861678	NA	NA	NA	NA
rs11651463	NA	17	36450274	FBXL20	-0.199187	0.757216	NA	NA	NA	NA
rs11654576	rs11654576	17	37030926	FBXL20	NA	NA	-0.229676	0.604821	NA	NA
rs11870254	rs11870254	17	37018109	FBXL20	-0.135696	0.881051	NA	NA	NA	NA
rs146890047	rs146890047	17	36462441	FBXL20	-0.245335	0.838508	NA	NA	NA	NA
rs16230	rs16230	17	37268414	FBXL20	NA	NA	-0.106592	0.733496	NA	NA
rs201644365	rs201644365	17	37200047	FBXL20	-0.183119	0.864609	-0.145489	0.76355	NA	NA
rs226227	NA	17	37065515	FBXL20	0.307431	0.828905	NA	NA	NA	NA
rs2302776	rs2302776	17	38178149	FBXL20	NA	NA	-0.108534	0.781681	NA	NA
rs3785465	rs3785465	17	37057235	FBXL20	-0.127417	0.870861	NA	NA	NA	NA
rs56159314	rs56159314	17	36425336	FBXL20	NA	NA	0.0861431	0.878223	NA	NA
rs614358	rs614358	17	37078880	FBXL20	0.155331	0.868816	NA	NA	NA	NA
rs6503620	rs6503620	17	36592802	FBXL20	NA	NA	0.157646	0.740346	NA	NA
rs6503638	rs6503638	17	36621604	FBXL20	NA	NA	0.162267	0.816286	NA	NA
rs8070153	rs8070153	17	37152369	FBXL20	-0.154162	0.837674	NA	NA	NA	NA
rs9903261	rs9903261	17	38277468	FBXL20	0.236918	0.845235	0.155588	0.842096	NA	NA
rs9916158	rs9916158	17	38182229	FBXL20	NA	NA	-0.14901	0.748159	NA	NA
JHU_17.5885864	NA	17	5885865	FBXO39	NA	NA	1.08262	0.804195	NA	NA
JHU_17.6002391	NA	17	6002392	FBXO39	-1.20513	0.80765	NA	NA	NA	NA
JHU_17.6166658	NA	17	6166659	FBXO39	0.617389	0.836663	0.793448	0.652093	NA	NA
JHU_17.6186317	rs2159269	17	6186318	FBXO39	NA	NA	-0.870316	0.873465	NA	NA
JHU_17.6216879	rs9904493	17	6216880	FBXO39	-1.51296	0.632489	NA	NA	NA	NA
JHU_17.6280348	rs7212853	17	6280349	FBXO39	-1.48759	0.842846	NA	NA	NA	NA
JHU_17.6395155	rs9899489	17	6395156	FBXO39	-0.950807	0.881791	NA	NA	NA	NA
JHU_17.6500582	rs375407761	17	6500583	FBXO39	0.896581	0.510933	NA	NA	NA	NA
JHU_17.6558134	rs2309596	17	6558135	FBXO39	-0.679971	0.863619	NA	NA	NA	NA
JHU_17.6562487	NA	17	6562488	FBXO39	-1.02051	0.669482	NA	NA	NA	NA
JHU_17.6671060	rs28575137	17	6671061	FBXO39	1.4702	0.00027381	1.32632	0.0098532	0.131443	0.999629
JHU_17.6726748	rs9892581	17	6726749	FBXO39	NA	NA	0.820263	0.836862	NA	NA
JHU_17.6948718	rs2457689	17	6948719	FBXO39	1.03004	0.839159	NA	NA	NA	NA
JHU_17.6964212	rs11655975	17	6964213	FBXO39	0.738303	0.806847	NA	NA	NA	NA
JHU_17.7040228	rs314247	17	7040229	FBXO39	0.628077	0.873709	NA	NA	NA	NA
JHU_17.7381255	rs57752647	17	7381256	FBXO39	NA	NA	-0.962543	0.863744	NA	NA
JHU_17.7439951	NA	17	7439952	FBXO39	NA	NA	0.713061	0.880023	NA	NA
exm1287615	rs78260319	17	7366348	FBXO39	NA	NA	1.10857	0.790109	NA	NA
kgp14105288	rs11871543	17	7691505	FBXO39	1.33852	0.820042	1.31524	0.836888	NA	NA
rs1042522	rs1042522	17	7579472	FBXO39	-0.650121	0.840855	NA	NA	NA	NA
rs11078588	rs11078588	17	5713820	FBXO39	NA	NA	1.04449	0.844558	NA	NA
rs11078592	rs11078592	17	5739151	FBXO39	NA	NA	1.15104	0.863431	NA	NA
rs11078618	rs11078618	17	6233740	FBXO39	-0.636649	0.868239	NA	NA	NA	NA
rs11078665	rs11078665	17	6964708	FBXO39	0.881445	0.810758	0.794366	0.863082	NA	NA
rs113429352	rs113429352	17	5886090	FBXO39	NA	NA	1.0863	0.801353	NA	NA
rs115300630	rs115300630	17	6558232	FBXO39	NA	NA	-0.843711	0.866031	NA	NA
rs115325772	rs115325772	17	6531500	FBXO39	-1.42861	0.820731	NA	NA	NA	NA
rs11652132	rs11652132	17	6319179	FBXO39	NA	NA	-0.99617	0.86932	NA	NA
rs12450090	rs12450090	17	6097894	FBXO39	-0.965004	0.788764	NA	NA	NA	NA
rs12938956	rs12938956	17	6172740	FBXO39	-0.562746	0.868411	NA	NA	NA	NA
rs12940336	rs12940336	17	7249974	FBXO39	NA	NA	0.684397	0.87489	NA	NA
rs12949414	NA	17	6496987	FBXO39	1.09661	0.649758	NA	NA	NA	NA
rs1509121	rs1509121	17	6693495	FBXO39	0.636286	0.874418	NA	NA	NA	NA
rs1567841	rs1567841	17	6288140	FBXO39	-0.738822	0.834407	-0.676586	0.874169	NA	NA
rs16956264	rs16956264	17	6683684	FBXO39	0.831943	0.85428	NA	NA	NA	NA
rs17713000	rs17713000	17	5684838	FBXO39	-0.731066	0.800717	NA	NA	NA	NA
rs17793825	rs17793825	17	6119015	FBXO39	-0.880113	0.810527	NA	NA	NA	NA
rs17794612	rs17794612	17	6658367	FBXO39	-1.38246	0.143705	-0.836369	0.834656	NA	NA
rs1800899	rs1800899	17	7576841	FBXO39	NA	NA	1.07884	0.868699	NA	NA
rs1811229	rs1811229	17	6168235	FBXO39	0.617389	0.836663	0.793448	0.652093	NA	NA
rs218689	rs218689	17	6589350	FBXO39	NA	NA	0.714284	0.803048	NA	NA
rs2280112	rs2280112	17	6365791	FBXO39	-0.900116	0.829707	NA	NA	NA	NA
rs2289643	rs2289643	17	6515454	FBXO39	0.8759	0.735858	NA	NA	NA	NA
rs28736274	rs28736274	17	6660224	FBXO39	-0.698449	0.872373	-1.05009	0.583351	NA	NA
rs311740	rs311740	17	6882109	FBXO39	NA	NA	0.824319	0.841748	NA	NA
rs3174744	rs3174744	17	7322245	FBXO39	-0.884055	0.712627	NA	NA	NA	NA
rs34195599	rs34195599	17	6663753	FBXO39	NA	NA	0.780555	0.788731	NA	NA
rs34414557	rs34414557	17	6180529	FBXO39	0.988253	0.81664	NA	NA	NA	NA
rs34431552	rs34431552	17	6719202	FBXO39	-1.00776	0.748606	-0.872141	0.843942	NA	NA
rs356054	rs356054	17	6443244	FBXO39	NA	NA	0.818604	0.878892	NA	NA
rs3888640	rs3888640	17	6153134	FBXO39	NA	NA	-0.611677	0.879529	NA	NA
rs4128287	rs4128287	17	6423406	FBXO39	0.699065	0.803242	NA	NA	NA	NA
rs4227	rs4227	17	7491177	FBXO39	NA	NA	0.731075	0.761399	NA	NA
rs4239263	rs4239263	17	6229268	FBXO39	-1.01121	0.639868	-0.73369	0.871502	NA	NA
rs4287616	rs4287616	17	6271219	FBXO39	1.05802	0.879672	1.14573	0.863908	NA	NA
rs4465647	rs4465647	17	7244477	FBXO39	NA	NA	-0.787084	0.848448	NA	NA
rs4496215	rs4496215	17	6038074	FBXO39	-0.645791	0.848461	NA	NA	NA	NA
rs4796306	rs4796306	17	5978414	FBXO39	NA	NA	-0.557411	0.874341	NA	NA
rs4796346	rs4796346	17	6088673	FBXO39	-0.92337	0.837074	NA	NA	NA	NA
rs4796409	rs4796409	17	7269373	FBXO39	0.624821	0.864617	NA	NA	NA	NA
rs4796566	rs4796566	17	6758671	FBXO39	0.766807	0.823411	NA	NA	NA	NA
rs4796576	rs4796576	17	6943266	FBXO39	-0.604505	0.863883	NA	NA	NA	NA
rs4985637	rs4985637	17	5718481	FBXO39	-0.592914	0.877087	NA	NA	NA	NA
rs59500465	rs59500465	17	5719643	FBXO39	NA	NA	1.10338	0.7819	NA	NA
rs643099	rs643099	17	6568816	FBXO39	1.40906	0.443686	NA	NA	NA	NA
rs6502978	rs6502978	17	6680153	FBXO39	0.921053	0.348838	0.940982	0.325392	NA	NA
rs7207110	rs7207110	17	7042843	FBXO39	NA	NA	-0.833386	0.796213	NA	NA
rs7215005	rs7215005	17	6668117	FBXO39	1.00521	0.553662	1.32111	0.0829938	NA	NA
rs7218703	rs7218703	17	6287554	FBXO39	-0.745611	0.854809	NA	NA	NA	NA
rs7223764	rs7223764	17	7005994	FBXO39	NA	NA	0.710616	0.869067	NA	NA
rs727428	rs727428	17	7537792	FBXO39	NA	NA	0.597759	0.874986	NA	NA
rs72839805	NA	17	5802199	FBXO39	0.898962	0.789123	0.900817	0.795195	NA	NA
rs73339328	rs73339328	17	6181715	FBXO39	0.839229	0.871215	NA	NA	NA	NA
rs73341132	rs73341132	17	5847056	FBXO39	NA	NA	1.06844	0.847623	NA	NA
rs73356278	rs73356278	17	6670757	FBXO39	1.50035	0.000782126	1.42699	0.00600035	0.0617499	0.999629
rs73975611	rs73975611	17	6452390	FBXO39	1.06359	0.830093	NA	NA	NA	NA
rs73976250	rs73976250	17	6599375	FBXO39	0.668923	0.879699	NA	NA	NA	NA
rs74252203	rs74252203	17	6425608	FBXO39	0.778474	0.709227	NA	NA	NA	NA
rs74985562	rs74985562	17	7653717	FBXO39	-1.03188	0.838335	NA	NA	NA	NA
rs76423862	rs76423862	17	6967514	FBXO39	-1.20271	0.774761	NA	NA	NA	NA
rs77431839	rs77431839	17	7691202	FBXO39	1.33852	0.820042	1.31524	0.836888	NA	NA
rs77695334	rs77695334	17	7669731	FBXO39	1.14419	0.834359	1.24406	0.797282	NA	NA
rs79720908	rs79720908	17	6515450	FBXO39	-1.42861	0.820731	NA	NA	NA	NA
rs8067250	rs8067250	17	6239453	FBXO39	1.07141	0.642175	0.800808	0.862064	NA	NA
rs8069672	rs8069672	17	5760803	FBXO39	-0.81702	0.838538	NA	NA	NA	NA
rs8070948	rs8070948	17	5970168	FBXO39	NA	NA	-0.655148	0.85694	NA	NA
rs8071137	rs8071137	17	5937346	FBXO39	-1.65671	0.738173	NA	NA	NA	NA
rs8076681	rs8076681	17	6247468	FBXO39	0.989833	0.861177	1.14597	0.802878	NA	NA
rs8076894	rs8076894	17	5996487	FBXO39	-0.977614	0.869941	NA	NA	NA	NA
rs8077094	rs8077094	17	6817068	FBXO39	NA	NA	1.23552	0.802982	NA	NA
rs8078000	rs8078000	17	6947579	FBXO39	1.05547	0.865041	NA	NA	NA	NA
rs8078476	rs8078476	17	7581228	FBXO39	-1.2831	0.737294	NA	NA	NA	NA
rs956101	rs956101	17	6286526	FBXO39	-0.727646	0.848683	NA	NA	NA	NA
rs9896378	rs9896378	17	6644139	FBXO39	-0.860528	0.794657	NA	NA	NA	NA
rs9898229	rs9898229	17	6173106	FBXO39	-0.581251	0.854835	-0.596405	0.854324	NA	NA
rs9898480	rs9898480	17	6525861	FBXO39	1.15819	0.415927	0.877526	0.785011	NA	NA
rs9905906	rs9905906	17	7685748	FBXO39	0.736776	0.847202	NA	NA	NA	NA
rs9910331	rs9910331	17	6660980	FBXO39	-0.795631	0.789158	-1.02604	0.513707	NA	NA
JHU_17.17921119	rs78292312	17	17921120	FBXW10	1.45619	0.811499	NA	NA	NA	NA
JHU_17.18275267	rs28702952	17	18275268	FBXW10	1.51424	0.712627	NA	NA	NA	NA
JHU_17.18590700	NA	17	18590701	FBXW10	0.666431	0.809881	NA	NA	NA	NA
JHU_17.18665274	rs3032059	17	18665275	FBXW10	-0.964536	0.730596	NA	NA	NA	NA
JHU_17.18732388	rs146430841	17	18732389	FBXW10	NA	NA	0.854149	0.8559	NA	NA
exm1300450	rs115399906	17	18137328	FBXW10	1.448	0.525862	NA	NA	NA	NA
rs11650399	rs11650399	17	19515695	FBXW10	NA	NA	0.687199	0.856656	NA	NA
rs11867753	rs11867753	17	18924120	FBXW10	-0.712544	0.824475	NA	NA	NA	NA
rs12449313	rs12449313	17	18221010	FBXW10	NA	NA	0.491492	0.874917	NA	NA
rs12604020	rs12604020	17	18923180	FBXW10	-0.694421	0.83196	NA	NA	NA	NA
rs12951376	rs12951376	17	17752809	FBXW10	0.940544	0.792563	NA	NA	NA	NA
rs144954037	rs144954037	17	19285267	FBXW10	1.044	0.784132	NA	NA	NA	NA
rs17842754	rs17842754	17	18889794	FBXW10	NA	NA	-0.498178	0.846839	NA	NA
rs2253616	rs2253616	17	19473983	FBXW10	NA	NA	0.728986	0.863082	NA	NA
rs2270063	rs2270063	17	18583669	FBXW10	NA	NA	0.510009	0.864099	NA	NA
rs2453596	rs2453596	17	19483571	FBXW10	-0.934881	0.801231	NA	NA	NA	NA
rs2472708	rs2472708	17	18917237	FBXW10	-0.57463	0.833292	NA	NA	NA	NA
rs3752015	NA	17	18554229	FBXW10	NA	NA	-0.416188	0.876938	NA	NA
rs4924935	rs4924935	17	18753870	FBXW10	0.86463	0.821882	NA	NA	NA	NA
rs59130773	NA	17	18669364	FBXW10	-0.86335	0.827997	NA	NA	NA	NA
rs66513428	rs66513428	17	18620497	FBXW10	-0.687881	0.84923	NA	NA	NA	NA
rs712273	rs712273	17	18063441	FBXW10	0.577171	0.853774	NA	NA	NA	NA
rs7225817	rs7225817	17	19481161	FBXW10	0.91277	0.721551	NA	NA	NA	NA
rs77663119	rs77663119	17	18842066	FBXW10	1.18963	0.877768	NA	NA	NA	NA
rs8070707	rs8070707	17	18820457	FBXW10	0.657998	0.8563	NA	NA	NA	NA
rs854803	rs854803	17	18089230	FBXW10	0.58828	0.880762	NA	NA	NA	NA
JHU_17.71928902	rs77932133	17	71928903	FDXR	0.927837	0.854668	NA	NA	NA	NA
JHU_17.71944591	rs57570313	17	71944592	FDXR	0.574298	0.880606	NA	NA	NA	NA
JHU_17.72333480	rs201808367	17	72333481	FDXR	NA	NA	-0.445412	0.778904	NA	NA
JHU_17.72361254	rs34716061	17	72361255	FDXR	-0.435376	0.837142	NA	NA	NA	NA
JHU_17.72564441	rs8076740	17	72564442	FDXR	-0.458172	0.855127	NA	NA	NA	NA
JHU_17.72596357	NA	17	72596358	FDXR	0.358585	0.833952	NA	NA	NA	NA
JHU_17.72597916	rs114817110	17	72597917	FDXR	0.594183	0.843929	NA	NA	NA	NA
JHU_17.72634816	rs9910417	17	72634817	FDXR	NA	NA	-0.242554	0.856662	NA	NA
JHU_17.72728164	rs113479322	17	72728165	FDXR	0.507837	0.609035	NA	NA	NA	NA
JHU_17.72781104	rs79163989	17	72781105	FDXR	NA	NA	0.259191	0.815279	NA	NA
JHU_17.72782475	rs12449384	17	72782476	FDXR	-0.842697	0.622313	NA	NA	NA	NA
JHU_17.72854512	rs2638081	17	72854513	FDXR	0.391093	0.860555	NA	NA	NA	NA
JHU_17.72869182	rs35326669	17	72869183	FDXR	NA	NA	0.254845	0.837866	NA	NA
JHU_17.72884293	rs529286	17	72884294	FDXR	NA	NA	-0.262894	0.86548	NA	NA
JHU_17.73041055	rs61549768	17	73041056	FDXR	NA	NA	-0.439544	0.811676	NA	NA
JHU_17.73089670	NA	17	73089671	FDXR	0.56124	0.612834	NA	NA	NA	NA
JHU_17.73403113	NA	17	73403114	FDXR	0.433222	0.798333	NA	NA	NA	NA
JHU_17.73428036	NA	17	73428037	FDXR	NA	NA	-0.494941	0.757514	NA	NA
JHU_17.73449643	rs9674686	17	73449644	FDXR	-0.357016	0.850941	NA	NA	NA	NA
JHU_17.73546885	NA	17	73546886	FDXR	0.627316	0.801231	NA	NA	NA	NA
JHU_17.73587001	rs111352857	17	73587002	FDXR	0.431113	0.866369	NA	NA	NA	NA
JHU_17.73626922	rs74948442	17	73626923	FDXR	NA	NA	-0.355576	0.781493	NA	NA
JHU_17.73846313	NA	17	73846314	FDXR	NA	NA	0.29664	0.789714	NA	NA
rs10775365	rs10775365	17	72780491	FDXR	-0.842697	0.622313	NA	NA	NA	NA
rs114626677	rs114626677	17	71878306	FDXR	NA	NA	-0.472834	0.774266	NA	NA
rs114748416	rs114748416	17	72607527	FDXR	0.607441	0.863982	NA	NA	NA	NA
rs11653281	rs11653281	17	72537245	FDXR	-0.712316	0.87067	-0.492298	0.862353	NA	NA
rs11653674	rs11653674	17	72366079	FDXR	NA	NA	-0.38013	0.512886	NA	NA
rs11657185	rs11657185	17	72633815	FDXR	NA	NA	-0.36672	0.607684	NA	NA
rs11657439	rs11657439	17	71984938	FDXR	-0.547617	0.468069	NA	NA	NA	NA
rs11658891	rs11658891	17	72368550	FDXR	-0.471958	0.859479	NA	NA	NA	NA
rs116633900	rs116633900	17	72511066	FDXR	0.581178	0.872755	NA	NA	NA	NA
rs1171213	rs1171213	17	72555207	FDXR	-0.682101	0.713563	NA	NA	NA	NA
rs12325960	rs12325960	17	72088198	FDXR	NA	NA	0.306014	0.880037	NA	NA
rs12942311	rs12942311	17	72710796	FDXR	-0.584048	0.595515	NA	NA	NA	NA
rs147489114	rs147489114	17	72958366	FDXR	-0.798298	0.840855	NA	NA	NA	NA
rs16978020	rs16978020	17	72382917	FDXR	-0.514461	0.627117	NA	NA	NA	NA
rs16978038	rs147507879	17	72422081	FDXR	-0.422756	0.812963	NA	NA	NA	NA
rs16978166	rs16978166	17	72673549	FDXR	0.460576	0.742582	NA	NA	NA	NA
rs17783232	rs17783232	17	72052172	FDXR	0.537652	0.814983	NA	NA	NA	NA
rs2016126	rs2016126	17	72784932	FDXR	NA	NA	0.270953	0.792352	NA	NA
rs2034947	rs2034947	17	73863929	FDXR	NA	NA	0.286686	0.793664	NA	NA
rs2706546	rs2706546	17	72413953	FDXR	-0.377252	0.866305	-0.299016	0.788673	NA	NA
rs28648797	rs28648797	17	72355974	FDXR	0.366675	0.879105	NA	NA	NA	NA
rs28725418	rs28725418	17	72306291	FDXR	-0.403729	0.809369	NA	NA	NA	NA
rs34303409	rs34303409	17	72691263	FDXR	-0.472602	0.854978	NA	NA	NA	NA
rs34304198	rs34304198	17	72864302	FDXR	0.429714	0.847202	NA	NA	NA	NA
rs35261407	rs35261407	17	71922340	FDXR	0.586594	0.777336	NA	NA	NA	NA
rs3803788	rs3803788	17	72736730	FDXR	-1.00137	0.741408	NA	NA	NA	NA
rs4073989	rs4073989	17	73450862	FDXR	-0.355498	0.868278	NA	NA	NA	NA
rs4238984	rs4238984	17	73422219	FDXR	-0.446115	0.767939	-0.264155	0.837717	NA	NA
rs4278783	rs4278783	17	73098753	FDXR	0.56981	0.60204	NA	NA	NA	NA
rs4788839	rs4788839	17	72475064	FDXR	NA	NA	-0.238234	0.877569	NA	NA
rs4788901	rs4788901	17	73586764	FDXR	0.531243	0.574089	NA	NA	NA	NA
rs4789092	rs4789092	17	72691631	FDXR	0.410546	0.82354	NA	NA	NA	NA
rs493430	rs493430	17	72588326	FDXR	-0.568003	0.823345	NA	NA	NA	NA
rs532544	rs532544	17	72646040	FDXR	0.521571	0.859953	NA	NA	NA	NA
rs55981110	rs55981110	17	72557854	FDXR	-0.754595	0.771467	NA	NA	NA	NA
rs56810402	rs56810402	17	72054356	FDXR	NA	NA	-0.223935	0.878782	NA	NA
rs60363271	rs60363271	17	73620509	FDXR	-0.875503	0.845334	NA	NA	NA	NA
rs60879525	rs60879525	17	72429421	FDXR	-0.641352	0.244354	NA	NA	NA	NA
rs61239192	rs61239192	17	72328172	FDXR	NA	NA	-0.303909	0.87635	NA	NA
rs61757951	NA	17	73315810	FDXR	0.393114	0.879105	NA	NA	NA	NA
rs62065706	NA	17	72285705	FDXR	0.706704	0.872373	NA	NA	NA	NA
rs62065711	rs62065711	17	72294315	FDXR	0.706704	0.872373	NA	NA	NA	NA
rs6501684	rs6501684	17	72047777	FDXR	-0.645972	0.872241	NA	NA	NA	NA
rs6501697	rs6501697	17	72165727	FDXR	-0.528271	0.632796	NA	NA	NA	NA
rs6501736	rs6501736	17	72775358	FDXR	NA	NA	0.270953	0.792352	NA	NA
rs71380869	rs71380869	17	73072289	FDXR	0.410527	0.852213	NA	NA	NA	NA
rs7211140	rs7211140	17	72173910	FDXR	-0.430829	0.85984	NA	NA	NA	NA
rs7213068	rs7213068	17	72581038	FDXR	-0.379601	0.836372	NA	NA	NA	NA
rs7219493	rs7219493	17	73044188	FDXR	NA	NA	0.293159	0.805301	NA	NA
rs7221435	NA	17	72791618	FDXR	NA	NA	0.274748	0.856713	NA	NA
rs73997404	rs73997404	17	72047939	FDXR	0.403101	0.873633	NA	NA	NA	NA
rs73997416	rs73997416	17	72053787	FDXR	0.60919	0.825038	NA	NA	NA	NA
rs74477521	rs74477521	17	73561809	FDXR	-0.517213	0.879694	NA	NA	NA	NA
rs74812780	rs74812780	17	72557578	FDXR	-0.742489	0.840855	NA	NA	NA	NA
rs7501899	rs7501899	17	71996527	FDXR	-0.466558	0.714717	NA	NA	NA	NA
rs75245277	rs75245277	17	72420359	FDXR	-0.849298	0.734793	NA	NA	NA	NA
rs76581475	rs76581475	17	71983932	FDXR	-0.483506	0.86791	NA	NA	NA	NA
rs78330929	rs78330929	17	73010972	FDXR	-0.754006	0.725772	NA	NA	NA	NA
rs79744826	rs79744826	17	72435568	FDXR	0.548384	0.665804	NA	NA	NA	NA
rs8076892	rs8076892	17	72564531	FDXR	-0.458172	0.855127	NA	NA	NA	NA
rs8080352	rs8080352	17	71932755	FDXR	-0.39359	0.829707	NA	NA	NA	NA
rs9892531	rs9892531	17	72336957	FDXR	0.715534	0.570687	NA	NA	NA	NA
rs9895512	rs9895512	17	72379169	FDXR	0.736465	0.0869568	0.302801	0.792616	NA	NA
rs9897427	NA	17	72173147	FDXR	NA	NA	0.254827	0.874372	NA	NA
rs9901283	rs9901283	17	72837832	FDXR	-0.559309	0.752555	NA	NA	NA	NA
rs9904078	rs9904078	17	72667020	FDXR	-0.504682	0.860331	NA	NA	NA	NA
rs9906415	rs9906415	17	72389282	FDXR	0.411363	0.84963	NA	NA	NA	NA
rs9910083	rs9910083	17	72569644	FDXR	-0.47318	0.877253	NA	NA	NA	NA
rs9910463	rs9910463	17	72791266	FDXR	0.504629	0.729518	NA	NA	NA	NA
JHU_17.6574090	rs375391824	17	6574091	FGF11	NA	NA	0.756822	0.640699	NA	NA
JHU_17.6727628	rs28378813	17	6727629	FGF11	NA	NA	-0.786783	0.798425	NA	NA
JHU_17.7270755	rs115725697	17	7270756	FGF11	NA	NA	-1.2342	0.665036	NA	NA
JHU_17.7475235	rs12941193	17	7475236	FGF11	NA	NA	-0.716156	0.670546	NA	NA
JHU_17.7499052	rs115392553	17	7499053	FGF11	NA	NA	-0.965866	0.650972	NA	NA
JHU_17.7566467	NA	17	7566468	FGF11	NA	NA	-0.740991	0.819951	NA	NA
JHU_17.7728763	rs73977765	17	7728764	FGF11	NA	NA	0.442104	0.849372	NA	NA
JHU_17.7824497	rs9910813	17	7824498	FGF11	NA	NA	0.683183	0.53181	NA	NA
JHU_17.8008563	rs34387214	17	8008564	FGF11	NA	NA	0.573944	0.859146	NA	NA
exm1287250	NA	17	7324340	FGF11	NA	NA	0.628268	0.855209	NA	NA
kgp12332851	rs4491591	17	7386055	FGF11	NA	NA	0.634092	0.858994	NA	NA
kgp14031056	rs114978732	17	7064894	FGF11	NA	NA	-0.820316	0.767333	NA	NA
kgp2948305	rs592363	17	6578932	FGF11	NA	NA	0.70771	0.670226	NA	NA
rs1045172	rs1045172	17	8225768	FGF11	NA	NA	-0.444541	0.834543	NA	NA
rs1050541	rs1050541	17	7560835	FGF11	NA	NA	-0.442583	0.854324	NA	NA
rs10852883	rs10852883	17	6398233	FGF11	0.50186	0.872588	NA	NA	NA	NA
rs10852891	rs10852891	17	7490810	FGF11	NA	NA	-0.544886	0.857102	NA	NA
rs11078716	rs11078716	17	7820183	FGF11	NA	NA	0.497166	0.786238	NA	NA
rs112803806	rs112803806	17	7050098	FGF11	NA	NA	-0.609303	0.857271	NA	NA
rs114450428	rs114450428	17	7819121	FGF11	NA	NA	-1.0731	0.567382	NA	NA
rs11653722	rs11653722	17	6373244	FGF11	0.91123	0.698927	NA	NA	NA	NA
rs11654033	rs11654033	17	8315649	FGF11	1.02692	0.670862	NA	NA	NA	NA
rs116600817	rs116600817	17	7458795	FGF11	NA	NA	0.821849	0.821114	NA	NA
rs12941828	rs12941828	17	6427079	FGF11	1.06474	0.744947	NA	NA	NA	NA
rs12949662	rs12949662	17	6379747	FGF11	1.0778	0.673878	NA	NA	NA	NA
rs13342232	rs13342232	17	6945940	FGF11	-0.845996	0.661965	NA	NA	NA	NA
rs13342692	rs13342692	17	6946287	FGF11	-0.759713	0.752223	NA	NA	NA	NA
rs1442849	rs1442849	17	8024121	FGF11	0.748349	0.686925	NA	NA	NA	NA
rs1509123	rs1509123	17	6683878	FGF11	NA	NA	-0.819063	0.873465	NA	NA
rs16956264	rs16956264	17	6683684	FGF11	NA	NA	0.663567	0.788979	NA	NA
rs2106842	rs2106842	17	7162451	FGF11	-0.742774	0.841224	NA	NA	NA	NA
rs218655	rs218655	17	6573964	FGF11	0.559852	0.85602	NA	NA	NA	NA
rs2270982	rs2270982	17	7226712	FGF11	0.811816	0.840855	NA	NA	NA	NA
rs2280112	rs2280112	17	6365791	FGF11	0.703433	0.88242	NA	NA	NA	NA
rs2541012	NA	17	7528624	FGF11	NA	NA	-0.836642	0.378399	NA	NA
rs3027209	rs3027209	17	8014416	FGF11	0.754593	0.475489	NA	NA	NA	NA
rs3027213	rs141976414	17	8016013	FGF11	0.517439	0.827956	NA	NA	NA	NA
rs3027232	rs3027232	17	8022065	FGF11	0.757298	0.637316	NA	NA	NA	NA
rs3027247	rs3027247	17	8130867	FGF11	NA	NA	-0.637339	0.7288	NA	NA
rs3027301	rs3027301	17	7989008	FGF11	NA	NA	0.51095	0.86132	NA	NA
rs311740	rs311740	17	6882109	FGF11	-0.773299	0.822315	-0.577367	0.83112	NA	NA
rs314246	rs314246	17	7040457	FGF11	NA	NA	0.574913	0.60208	NA	NA
rs3744395	rs3744395	17	6716242	FGF11	NA	NA	-0.792331	0.804977	NA	NA
rs3744651	rs3744651	17	8215534	FGF11	0.498634	0.880886	NA	NA	NA	NA
rs3809816	NA	17	7233011	FGF11	0.677585	0.818574	NA	NA	NA	NA
rs3809835	rs3809835	17	6406883	FGF11	0.74907	0.659877	NA	NA	NA	NA
rs3853894	rs3853894	17	7370605	FGF11	NA	NA	-1.00534	0.446068	NA	NA
rs4151122	rs4151122	17	7342682	FGF11	NA	NA	-0.427527	0.866229	NA	NA
rs4233018	rs4233018	17	7698599	FGF11	NA	NA	-0.533547	0.862399	NA	NA
rs4338847	rs4338847	17	7929777	FGF11	NA	NA	0.582881	0.664126	NA	NA
rs4465647	rs4465647	17	7244477	FGF11	0.73308	0.833952	NA	NA	NA	NA
rs4792111	rs4792111	17	7922767	FGF11	0.884362	0.832388	0.76817	0.750227	NA	NA
rs4792734	rs4792734	17	8208155	FGF11	0.515375	0.870213	NA	NA	NA	NA
rs4796298	rs4796298	17	7038191	FGF11	NA	NA	0.407124	0.863148	NA	NA
rs56217607	rs56217607	17	7692656	FGF11	1.15181	0.807191	NA	NA	NA	NA
rs56264766	rs56264766	17	6349744	FGF11	0.745223	0.85878	NA	NA	NA	NA
rs61731746	rs61731746	17	7011225	FGF11	NA	NA	0.53519	0.794588	NA	NA
rs6503008	rs6503008	17	7029585	FGF11	NA	NA	-0.50253	0.828826	NA	NA
rs7217194	rs7217194	17	7852887	FGF11	0.930568	0.7998	NA	NA	NA	NA
rs72831904	rs72831904	17	7655487	FGF11	1.14278	0.824328	NA	NA	NA	NA
rs73232360	rs73232360	17	7695427	FGF11	1.09143	0.880456	NA	NA	NA	NA
rs73345704	rs73345704	17	6766104	FGF11	NA	NA	-1.18041	0.772873	NA	NA
rs7350930	rs7350930	17	6432975	FGF11	-0.642474	0.85646	NA	NA	NA	NA
rs73972648	rs73972648	17	7941114	FGF11	NA	NA	-0.569662	0.847224	NA	NA
rs73975615	rs73975615	17	6461200	FGF11	NA	NA	-0.492596	0.848121	NA	NA
rs73977762	rs73977762	17	7695477	FGF11	NA	NA	-0.699847	0.798781	NA	NA
rs77389606	rs77389606	17	6741147	FGF11	NA	NA	0.824025	0.87332	NA	NA
rs78557750	NA	17	7314171	FGF11	-0.68294	0.86892	NA	NA	NA	NA
rs78790828	rs78790828	17	7830280	FGF11	NA	NA	-0.858297	0.0976995	NA	NA
rs78892516	rs78892516	17	6619875	FGF11	NA	NA	0.901219	0.854374	NA	NA
rs8069271	rs8069271	17	6592765	FGF11	NA	NA	0.624095	0.869919	NA	NA
rs8073498	rs8073498	17	7569698	FGF11	NA	NA	0.659406	0.494328	NA	NA
rs8076629	rs8076629	17	8024808	FGF11	NA	NA	-0.745278	0.760227	NA	NA
rs8077824	rs8077824	17	7648226	FGF11	0.810623	0.847985	NA	NA	NA	NA
rs8078000	rs8078000	17	6947579	FGF11	NA	NA	0.710876	0.878064	NA	NA
rs9217	rs9217	17	7363088	FGF11	NA	NA	-0.659764	0.533462	NA	NA
rs9892945	rs9892945	17	7048361	FGF11	NA	NA	-0.62807	0.841009	NA	NA
rs9901673	rs9901673	17	7484101	FGF11	NA	NA	-0.544886	0.857102	NA	NA
rs9903378	NA	17	7588006	FGF11	-0.651449	0.833595	NA	NA	NA	NA
rs9903543	rs9903543	17	7675729	FGF11	NA	NA	-0.589785	0.629288	NA	NA
rs9910089	rs9910089	17	7673922	FGF11	NA	NA	-0.73745	0.677117	NA	NA
JHU_17.16122382	NA	17	16122383	FLCN	0.108565	0.858127	NA	NA	NA	NA
JHU_17.16571503	NA	17	16571504	FLCN	NA	NA	0.121598	0.876942	NA	NA
JHU_17.16733873	NA	17	16733874	FLCN	-0.210433	0.834357	NA	NA	NA	NA
JHU_17.16871472	NA	17	16871473	FLCN	-0.244154	0.374054	NA	NA	NA	NA
JHU_17.16873774	NA	17	16873775	FLCN	-0.12468	0.846705	NA	NA	NA	NA
JHU_17.16892146	rs73979022	17	16892147	FLCN	NA	NA	-0.232292	0.765339	NA	NA
JHU_17.16892931	NA	17	16892932	FLCN	-0.188952	0.864165	NA	NA	NA	NA
JHU_17.17104226	rs3744141	17	17104227	FLCN	NA	NA	0.108532	0.879204	NA	NA
JHU_17.17117619	rs35722543	17	17117620	FLCN	-0.0920393	0.865552	NA	NA	NA	NA
JHU_17.17158889	NA	17	17158890	FLCN	0.188445	0.869949	NA	NA	NA	NA
JHU_17.17477578	rs56703892	17	17477579	FLCN	NA	NA	0.0878314	0.877162	NA	NA
JHU_17.17479524	NA	17	17479525	FLCN	NA	NA	0.14785	0.688071	NA	NA
rs1005369	rs1005369	17	16509917	FLCN	NA	NA	0.137237	0.867318	NA	NA
rs11078353	rs11078353	17	16821803	FLCN	0.123309	0.877112	NA	NA	NA	NA
rs112111994	rs112111994	17	17118285	FLCN	NA	NA	0.203267	0.764576	NA	NA
rs11871806	rs11871806	17	16780826	FLCN	NA	NA	-0.192339	0.7925	NA	NA
rs12452947	rs12452947	17	17193215	FLCN	NA	NA	0.0993989	0.833383	NA	NA
rs12453139	rs12453139	17	17515891	FLCN	NA	NA	-0.0940165	0.863082	NA	NA
rs12937108	rs12937108	17	17499544	FLCN	0.226349	0.871024	NA	NA	NA	NA
rs1563371	rs1563371	17	18111793	FLCN	NA	NA	-0.0982742	0.820942	NA	NA
rs16961564	rs16961564	17	17232242	FLCN	-0.198838	0.602699	-0.14594	0.762986	NA	NA
rs1708618	rs1708618	17	17131869	FLCN	0.108773	0.86903	0.120415	0.723981	NA	NA
rs1736211	rs1736211	17	17135422	FLCN	NA	NA	-0.0942771	0.865811	NA	NA
rs1736219	rs1736219	17	17127471	FLCN	NA	NA	0.113773	0.859739	NA	NA
rs17793572	NA	17	16843992	FLCN	NA	NA	-0.17091	0.750222	NA	NA
rs2015336	rs2015336	17	18073610	FLCN	NA	NA	-0.109685	0.800866	NA	NA
rs28613542	rs28613542	17	16885823	FLCN	-0.127645	0.798333	NA	NA	NA	NA
rs3182911	rs3182911	17	17168164	FLCN	NA	NA	0.0993989	0.833383	NA	NA
rs34515205	rs34515205	17	16775187	FLCN	NA	NA	-0.192339	0.7925	NA	NA
rs35590625	rs35590625	17	17326363	FLCN	NA	NA	0.101584	0.844558	NA	NA
rs3744124	rs3744124	17	17124815	FLCN	-0.159121	0.873709	NA	NA	NA	NA
rs3744137	rs3744137	17	17046024	FLCN	NA	NA	0.116865	0.872946	NA	NA
rs3744139	rs3744139	17	17045733	FLCN	NA	NA	0.116865	0.872946	NA	NA
rs4257260	rs4257260	17	17857003	FLCN	NA	NA	-0.103681	0.852292	NA	NA
rs4646365	rs4646365	17	17467783	FLCN	NA	NA	0.0878314	0.877162	NA	NA
rs56223325	rs56223325	17	16843874	FLCN	NA	NA	-0.158896	0.880377	NA	NA
rs58155978	rs58155978	17	16844494	FLCN	NA	NA	-0.19297	0.634534	NA	NA
rs6502543	rs6502543	17	16874072	FLCN	0.0964986	0.881254	NA	NA	NA	NA
rs6502546	rs6502546	17	16878488	FLCN	NA	NA	0.0898699	0.866444	NA	NA
rs7217126	rs7217126	17	17333609	FLCN	NA	NA	-0.101308	0.843255	NA	NA
rs7217560	rs7217560	17	17194838	FLCN	NA	NA	-0.0991011	0.872778	NA	NA
rs7223686	rs7223686	17	16960911	FLCN	-0.136566	0.78112	NA	NA	NA	NA
rs73981911	rs73981911	17	17267288	FLCN	-0.161352	0.850254	NA	NA	NA	NA
rs74454529	rs74454529	17	17432220	FLCN	NA	NA	-0.203564	0.872489	NA	NA
rs74528549	rs74528549	17	17785769	FLCN	NA	NA	0.205098	0.841994	NA	NA
rs75154053	rs75154053	17	16880093	FLCN	NA	NA	-0.16774	0.437207	NA	NA
rs76459166	rs76459166	17	17375982	FLCN	-0.165269	0.825936	NA	NA	NA	NA
rs78302866	rs78302866	17	17365536	FLCN	NA	NA	0.15248	0.766486	NA	NA
rs8065506	rs8065506	17	16527795	FLCN	NA	NA	-0.0926051	0.878704	NA	NA
rs8075444	NA	17	16872318	FLCN	-0.153649	0.782597	NA	NA	NA	NA
rs8077577	rs8077577	17	18064730	FLCN	NA	NA	-0.125779	0.68061	NA	NA
rs8080386	rs8080386	17	17121624	FLCN	NA	NA	0.120995	0.6784	NA	NA
rs9905836	rs9905836	17	17223676	FLCN	NA	NA	0.0980699	0.877678	NA	NA
rs9907246	rs9907246	17	17770965	FLCN	NA	NA	-0.144538	0.69689	NA	NA
rs9907322	NA	17	17573669	FLCN	NA	NA	-0.115873	0.877877	NA	NA
JHU_17.17477578	rs56703892	17	17477579	FLII	NA	NA	0.083294	0.800383	NA	NA
JHU_17.17479524	NA	17	17479525	FLII	NA	NA	0.0894166	0.86349	NA	NA
JHU_17.18312570	NA	17	18312571	FLII	0.16846	0.877148	NA	NA	NA	NA
JHU_17.18550857	NA	17	18550858	FLII	-0.263838	0.626549	-0.16095	0.738058	NA	NA
exm1300450	rs115399906	17	18137328	FLII	NA	NA	-0.121838	0.878911	NA	NA
kgp23934253	rs148750829	17	18571262	FLII	-0.167227	0.880606	-0.129633	0.83575	NA	NA
rs10512421	rs10512421	17	18566664	FLII	-0.10311	0.877821	NA	NA	NA	NA
rs11657678	NA	17	17424303	FLII	NA	NA	0.0966521	0.870448	NA	NA
rs1242505	rs1242505	17	17366977	FLII	0.11249	0.858182	NA	NA	NA	NA
rs12449313	rs12449313	17	18221010	FLII	-0.140877	0.848654	NA	NA	NA	NA
rs12453139	rs12453139	17	17515891	FLII	NA	NA	-0.100759	0.652746	NA	NA
rs1634423	rs1634423	17	18844736	FLII	0.0966308	0.868335	NA	NA	NA	NA
rs16961564	rs16961564	17	17232242	FLII	-0.140834	0.861847	NA	NA	NA	NA
rs16961654	rs16961654	17	17308205	FLII	0.1379	0.8563	NA	NA	NA	NA
rs17743944	rs17743944	17	18809268	FLII	NA	NA	-0.118042	0.821464	NA	NA
rs2273027	rs2273027	17	18250527	FLII	0.0994844	0.842846	NA	NA	NA	NA
rs3752015	NA	17	18554229	FLII	0.153329	0.684921	0.0984307	0.735854	NA	NA
rs4646365	rs4646365	17	17467783	FLII	NA	NA	0.083294	0.800383	NA	NA
rs4924927	rs4924927	17	18699071	FLII	-0.171539	0.637232	-0.100027	0.780232	NA	NA
rs4925048	rs4925048	17	17530554	FLII	NA	NA	-0.0836734	0.759222	NA	NA
rs55766592	rs55766592	17	17309007	FLII	0.1434	0.81902	NA	NA	NA	NA
rs6846	rs6846	17	18834258	FLII	-0.173404	0.710051	-0.102612	0.805517	NA	NA
rs73288105	rs73288105	17	17513813	FLII	NA	NA	0.086049	0.868452	NA	NA
rs7406759	rs7406759	17	18322254	FLII	NA	NA	0.0732134	0.844606	NA	NA
rs74454529	rs74454529	17	17432220	FLII	-0.268386	0.829349	NA	NA	NA	NA
rs77715683	rs77715683	17	17533363	FLII	-0.157033	0.779451	-0.110153	0.746648	NA	NA
rs8080471	rs8080471	17	18702220	FLII	-0.0985405	0.858235	NA	NA	NA	NA
rs9783820	rs9783820	17	18660321	FLII	-0.12365	0.797987	-0.0945768	0.690521	NA	NA
rs9901160	rs9901160	17	18275143	FLII	-0.117588	0.832858	NA	NA	NA	NA
JHU_17.26784886	NA	17	26784887	FLOT2	NA	NA	-0.0967646	0.87972	NA	NA
JHU_17.26847448	rs498655	17	26847449	FLOT2	NA	NA	-0.213675	0.855005	NA	NA
JHU_17.27730196	NA	17	27730197	FLOT2	NA	NA	-0.14829	0.844558	NA	NA
JHU_17.27770408	rs74816459	17	27770409	FLOT2	NA	NA	-0.136341	0.87565	NA	NA
JHU_17.27911710	rs116595937	17	27911711	FLOT2	NA	NA	-0.201895	0.87565	NA	NA
exm1305673	NA	17	26864302	FLOT2	NA	NA	-0.117926	0.851374	NA	NA
kgp4667603	rs797953	17	27637718	FLOT2	-0.285656	0.803242	-0.144562	0.798233	NA	NA
rs11655873	rs11655873	17	26335481	FLOT2	NA	NA	0.13342	0.767699	NA	NA
rs12449554	rs12449554	17	26857788	FLOT2	NA	NA	-0.194898	0.85684	NA	NA
rs12449893	rs12449893	17	26279731	FLOT2	NA	NA	0.126264	0.746504	NA	NA
rs1400790	rs1400790	17	27696371	FLOT2	0.357075	0.625412	0.151605	0.789631	NA	NA
rs28396125	rs28396125	17	26286840	FLOT2	NA	NA	-0.179432	0.803178	NA	NA
rs28419560	rs28419560	17	26278279	FLOT2	0.344518	0.863713	NA	NA	NA	NA
rs3744635	rs3744635	17	26864708	FLOT2	NA	NA	0.144922	0.791827	NA	NA
rs4795512	rs4795512	17	27788504	FLOT2	NA	NA	0.100175	0.861538	NA	NA
rs4965969	rs4965969	17	27386748	FLOT2	NA	NA	-0.237494	0.501121	NA	NA
rs58145907	rs58145907	17	27660761	FLOT2	0.357075	0.625412	0.151605	0.789631	NA	NA
rs58864227	rs58864227	17	27658905	FLOT2	0.241866	0.798602	NA	NA	NA	NA
rs630623	rs630623	17	26850195	FLOT2	NA	NA	0.136802	0.801241	NA	NA
rs74481278	rs74481278	17	27936740	FLOT2	NA	NA	-0.199253	0.83497	NA	NA
rs894606	rs894606	17	27909352	FLOT2	0.40258	0.686145	NA	NA	NA	NA
rs9911917	rs9911917	17	26281739	FLOT2	NA	NA	0.120355	0.827204	NA	NA
JHU_17.42620544	NA	17	42620545	FMNL1	-0.182775	0.87462	NA	NA	NA	NA
JHU_17.42661061	NA	17	42661062	FMNL1	0.161999	0.81902	NA	NA	NA	NA
JHU_17.42662626	rs7217367	17	42662627	FMNL1	0.150193	0.877485	NA	NA	NA	NA
JHU_17.42677715	rs56364635	17	42677716	FMNL1	-0.224452	0.841879	-0.242888	0.560436	NA	NA
JHU_17.42687527	rs73297761	17	42687528	FMNL1	NA	NA	-0.134087	0.834199	NA	NA
JHU_17.42970495	NA	17	42970496	FMNL1	NA	NA	-0.167292	0.809329	NA	NA
JHU_17.43072906	NA	17	43072907	FMNL1	-0.1807	0.873443	NA	NA	NA	NA
JHU_17.43077603	NA	17	43077604	FMNL1	NA	NA	0.0840212	0.87565	NA	NA
JHU_17.43102376	NA	17	43102377	FMNL1	0.165588	0.843072	NA	NA	NA	NA
JHU_17.43121078	rs59963802	17	43121079	FMNL1	0.101956	0.877205	NA	NA	NA	NA
JHU_17.43303607	rs1906342	17	43303608	FMNL1	-0.106072	0.830378	NA	NA	NA	NA
JHU_17.43443669	rs149894949	17	43443670	FMNL1	-0.317055	0.684798	-0.259586	0.628861	NA	NA
JHU_17.43467078	rs73984383	17	43467079	FMNL1	-0.160267	0.8504	NA	NA	NA	NA
JHU_17.43474439	rs1230095	17	43474440	FMNL1	0.176278	0.55999	0.166953	0.193979	NA	NA
JHU_17.43487573	NA	17	43487574	FMNL1	-0.241515	0.182307	NA	NA	NA	NA
JHU_17.43500586	rs62064646	17	43500587	FMNL1	-0.183351	0.565426	NA	NA	NA	NA
JHU_17.43507007	rs2959953	17	43507008	FMNL1	0.156199	0.709227	0.139932	0.524872	NA	NA
JHU_17.43645507	NA	17	43645508	FMNL1	-0.304615	0.590322	-0.196083	0.789059	NA	NA
JHU_17.43648529	NA	17	43648530	FMNL1	-0.12633	0.87716	NA	NA	NA	NA
JHU_17.43656297	NA	17	43656298	FMNL1	-0.414189	0.370288	-0.254442	0.730492	NA	NA
JHU_17.43657891	NA	17	43657892	FMNL1	0.186546	0.667854	0.149176	0.640798	NA	NA
JHU_17.43731836	rs1706720	17	43731837	FMNL1	0.139803	0.731259	0.0875618	0.859479	NA	NA
JHU_17.43736503	rs241025	17	43736504	FMNL1	-0.169906	0.805781	NA	NA	NA	NA
JHU_17.43749941	rs1631850	17	43749942	FMNL1	-0.100051	0.842867	-0.0851107	0.804826	NA	NA
JHU_17.43846725	NA	17	43846726	FMNL1	NA	NA	0.092832	0.77349	NA	NA
JHU_17.43854654	rs34186148	17	43854655	FMNL1	NA	NA	0.0906607	0.866915	NA	NA
JHU_17.43894689	rs79454878	17	43894690	FMNL1	-0.228872	0.854915	NA	NA	NA	NA
JHU_17.43958078	NA	17	43958079	FMNL1	-0.239304	0.666452	NA	NA	NA	NA
JHU_17.44026107	rs73984646	17	44026108	FMNL1	-0.107674	0.875776	NA	NA	NA	NA
JHU_17.44026738	rs242562	17	44026739	FMNL1	0.164273	0.494667	NA	NA	NA	NA
JHU_17.44045093	rs73984654	17	44045094	FMNL1	0.145844	0.800422	0.0957177	0.875677	NA	NA
JHU_17.44048135	rs9904997	17	44048136	FMNL1	-0.200398	0.667896	NA	NA	NA	NA
JHU_17.44049925	rs9895148	17	44049926	FMNL1	-0.319153	0.0887352	-0.131597	0.867902	NA	NA
JHU_17.44050586	rs73984660	17	44050587	FMNL1	0.117791	0.877085	NA	NA	NA	NA
JHU_17.44069903	rs57907826	17	44069904	FMNL1	NA	NA	0.131258	0.829649	NA	NA
JHU_17.44080935	rs140876664	17	44080936	FMNL1	0.212232	0.815673	NA	NA	NA	NA
JHU_17.44090195	rs11079728	17	44090196	FMNL1	-0.238927	0.443358	NA	NA	NA	NA
JHU_17.44116842	rs16940845	17	44116843	FMNL1	0.147638	0.732624	NA	NA	NA	NA
JHU_17.44117828	NA	17	44117829	FMNL1	0.135228	0.849595	NA	NA	NA	NA
JHU_17.44141278	rs11870844	17	44141279	FMNL1	-0.148822	0.458236	NA	NA	NA	NA
JHU_17.44183316	rs371996525	17	44183317	FMNL1	-0.153883	0.827152	-0.117155	0.841748	NA	NA
JHU_17.44188277	rs73317093	17	44188278	FMNL1	-0.290161	0.186422	-0.143502	0.817345	NA	NA
JHU_17.44189269	rs56807059	17	44189270	FMNL1	0.147638	0.732624	NA	NA	NA	NA
JHU_17.44255890	NA	17	44255891	FMNL1	-0.187472	0.443725	-0.134772	0.586377	NA	NA
kgp13850905	NA	17	44061977	FMNL1	-0.319153	0.0887352	-0.131597	0.867902	NA	NA
kgp4743761	NA	17	43932798	FMNL1	-0.282164	0.584589	-0.172188	0.818298	NA	NA
rs11012	rs11012	17	43513441	FMNL1	-0.20164	0.811587	NA	NA	NA	NA
rs115110322	rs115110322	17	44140132	FMNL1	NA	NA	-0.129109	0.879376	NA	NA
rs11653145	rs11653145	17	43199763	FMNL1	0.100059	0.844568	NA	NA	NA	NA
rs1230101	rs1230101	17	43483774	FMNL1	NA	NA	0.128643	0.598525	NA	NA
rs1230102	rs1230102	17	43485219	FMNL1	NA	NA	0.0991317	0.821167	NA	NA
rs12449740	rs12449740	17	43385349	FMNL1	-0.107005	0.841246	-0.0921755	0.795593	NA	NA
rs12953076	rs12953076	17	43854015	FMNL1	NA	NA	0.0988943	0.867938	NA	NA
rs139432310	rs139432310	17	43568562	FMNL1	-0.197563	0.859514	-0.215974	0.608675	NA	NA
rs1617406	rs1617406	17	43784777	FMNL1	NA	NA	0.0719546	0.874751	NA	NA
rs1635291	rs1635291	17	43751913	FMNL1	-0.100051	0.842867	-0.0851107	0.804826	NA	NA
rs1635301	rs1635301	17	43735258	FMNL1	0.196295	0.538004	0.154315	0.524976	NA	NA
rs1880756	rs1880756	17	43826666	FMNL1	NA	NA	0.104265	0.876896	NA	NA
rs1989229	rs1989229	17	43312893	FMNL1	0.118797	0.797269	NA	NA	NA	NA
rs2074108	NA	17	42336149	FMNL1	-0.134362	0.877883	NA	NA	NA	NA
rs242557	rs242557	17	44019712	FMNL1	0.170547	0.284126	0.0945521	0.77967	NA	NA
rs2435203	rs2435203	17	44083297	FMNL1	NA	NA	-0.109404	0.858718	NA	NA
rs2532269	NA	17	44250108	FMNL1	-0.283919	0.0625418	-0.1195	0.852292	NA	NA
rs28735460	rs28735460	17	43373400	FMNL1	-0.225619	0.236534	-0.127078	0.752842	NA	NA
rs374796343	rs374796343	17	43376110	FMNL1	NA	NA	0.0811342	0.825443	NA	NA
rs4792887	rs4792887	17	43877020	FMNL1	NA	NA	0.100378	0.738017	NA	NA
rs4793133	rs4793133	17	42657765	FMNL1	0.133474	0.880081	NA	NA	NA	NA
rs55766047	rs55766047	17	42995499	FMNL1	0.145534	0.873543	NA	NA	NA	NA
rs60374269	rs60374269	17	43005722	FMNL1	-0.234733	0.843842	-0.246628	0.608881	NA	NA
rs61299739	rs61299739	17	43334952	FMNL1	-0.159267	0.751702	NA	NA	NA	NA
rs61572747	rs61572747	17	43460891	FMNL1	-0.120059	0.832413	NA	NA	NA	NA
rs62081185	rs62081185	17	42351761	FMNL1	NA	NA	-0.204241	0.801011	NA	NA
rs7209496	rs7209496	17	43582682	FMNL1	-0.255994	0.495125	NA	NA	NA	NA
rs7213493	rs7213493	17	43349176	FMNL1	-0.0963576	0.874418	NA	NA	NA	NA
rs7215363	rs7215363	17	43300231	FMNL1	0.126225	0.862114	NA	NA	NA	NA
rs7217026	rs7217026	17	42660192	FMNL1	NA	NA	0.0885439	0.855474	NA	NA
rs7220988	rs7220988	17	44109474	FMNL1	0.147638	0.732624	NA	NA	NA	NA
rs7221167	rs7221167	17	43933307	FMNL1	-0.119699	0.868262	NA	NA	NA	NA
rs72826848	rs72826848	17	42769641	FMNL1	NA	NA	0.181501	0.8337	NA	NA
rs73307600	rs73307600	17	43728264	FMNL1	-0.27594	0.551459	-0.181125	0.761414	NA	NA
rs73317026	rs73317026	17	44081268	FMNL1	-0.242316	0.406754	NA	NA	NA	NA
rs735423	rs735423	17	43757020	FMNL1	NA	NA	-0.127583	0.843059	NA	NA
rs75864910	rs75864910	17	43308547	FMNL1	-0.335341	0.447608	NA	NA	NA	NA
rs76640325	rs76640325	17	43109466	FMNL1	0.107153	0.86249	NA	NA	NA	NA
rs8069296	rs8069296	17	42935059	FMNL1	NA	NA	0.104058	0.876177	NA	NA
rs9630726	rs9630726	17	43068628	FMNL1	NA	NA	-0.0729801	0.877569	NA	NA
rs9897736	rs9897736	17	42649782	FMNL1	0.127733	0.749183	0.11596	0.576424	NA	NA
rs9908267	NA	17	43334005	FMNL1	-0.121914	0.872839	NA	NA	NA	NA
rs9910962	rs9910962	17	42656761	FMNL1	0.167424	0.778489	NA	NA	NA	NA
rs9915259	rs9915259	17	43118177	FMNL1	-0.113266	0.866781	NA	NA	NA	NA
rs9916564	rs9916564	17	43305131	FMNL1	NA	NA	-0.108333	0.722899	NA	NA
JHU_17.80035990	NA	17	80035991	FN3K	NA	NA	-1.04189	0.284923	NA	NA
JHU_17.80248210	NA	17	80248211	FN3K	-1.01726	0.874861	NA	NA	NA	NA
JHU_17.80260214	NA	17	80260215	FN3K	NA	NA	-0.764097	0.797392	NA	NA
JHU_17.80290355	NA	17	80290356	FN3K	NA	NA	-0.583666	0.867183	NA	NA
JHU_17.80335352	rs149391169	17	80335353	FN3K	NA	NA	0.566957	0.877905	NA	NA
JHU_17.80534207	NA	17	80534208	FN3K	NA	NA	0.665922	0.862038	NA	NA
JHU_17.80629096	NA	17	80629097	FN3K	-1.35132	0.781219	NA	NA	NA	NA
JHU_17.80787184	rs74002539	17	80787185	FN3K	NA	NA	0.691439	0.595502	NA	NA
JHU_17.80813109	NA	17	80813110	FN3K	NA	NA	0.723879	0.782502	NA	NA
JHU_17.80814602	rs149276757	17	80814603	FN3K	NA	NA	0.685645	0.823631	NA	NA
JHU_17.80845006	rs74000168	17	80845007	FN3K	0.989183	0.843084	0.996655	0.718439	NA	NA
JHU_17.80931904	NA	17	80931905	FN3K	-0.699163	0.869124	NA	NA	NA	NA
JHU_17.80959522	rs117650083	17	80959523	FN3K	NA	NA	-0.904683	0.860705	NA	NA
JHU_17.80989382	NA	17	80989383	FN3K	0.634433	0.871167	NA	NA	NA	NA
JHU_17.81008689	NA	17	81008690	FN3K	-0.713521	0.858117	NA	NA	NA	NA
JHU_17.81009135	rs113622932	17	81009136	FN3K	-0.695022	0.813072	NA	NA	NA	NA
JHU_17.81017228	rs76710301	17	81017229	FN3K	NA	NA	0.715276	0.826246	NA	NA
JHU_17.81020375	rs9894642	17	81020376	FN3K	NA	NA	0.721395	0.814503	NA	NA
JHU_17.81030226	NA	17	81030227	FN3K	-1.20459	0.83002	NA	NA	NA	NA
JHU_17.81032884	NA	17	81032885	FN3K	NA	NA	-0.874626	0.790411	NA	NA
JHU_17.81058350	NA	17	81058351	FN3K	1.08892	0.537589	NA	NA	NA	NA
JHU_17.81059975	NA	17	81059976	FN3K	1.60142	0.636643	0.927589	0.875141	NA	NA
JHU_17.81067233	rs143540697	17	81067234	FN3K	NA	NA	0.86107	0.800383	NA	NA
JHU_17.81069881	rs141432264	17	81069882	FN3K	-0.89388	0.877365	NA	NA	NA	NA
JHU_17.81084845	rs9330537	17	81084846	FN3K	NA	NA	0.741438	0.733835	NA	NA
JHU_17.81110265	rs375128057	17	81110266	FN3K	NA	NA	0.83749	0.786751	NA	NA
JHU_17.81110314	rs367818791	17	81110315	FN3K	NA	NA	0.804625	0.727094	NA	NA
JHU_17.81122470	NA	17	81122471	FN3K	NA	NA	-0.794383	0.88026	NA	NA
JHU_17.81124228	rs188748766	17	81124229	FN3K	NA	NA	0.600798	0.755357	NA	NA
JHU_17.81125652	rs189298752	17	81125653	FN3K	-0.912452	0.712627	NA	NA	NA	NA
JHU_17.81126105	NA	17	81126106	FN3K	NA	NA	-1.22659	0.727183	NA	NA
JHU_17.81126121	rs146950034	17	81126122	FN3K	NA	NA	0.546079	0.823209	NA	NA
JHU_17.81127928	rs375995654	17	81127929	FN3K	NA	NA	0.478316	0.85551	NA	NA
JHU_17.81131470	rs369749664	17	81131471	FN3K	0.568968	0.877485	0.709889	0.577611	NA	NA
JHU_17.81132674	rs370906280	17	81132675	FN3K	0.567765	0.873806	0.512265	0.845448	NA	NA
JHU_17.81135725	rs369610330	17	81135726	FN3K	0.615893	0.842373	NA	NA	NA	NA
JHU_17.81137175	rs375693343	17	81137176	FN3K	NA	NA	-0.979042	0.844558	NA	NA
JHU_17.81138481	rs375179266	17	81138482	FN3K	NA	NA	-0.564044	0.86989	NA	NA
JHU_17.81148264	rs376304960	17	81148265	FN3K	NA	NA	-0.882832	0.870094	NA	NA
JHU_17.81150111	rs376072290	17	81150112	FN3K	NA	NA	0.524583	0.854324	NA	NA
rs1046875	rs1046875	17	80685426	FN3K	NA	NA	-1.04028	0.124856	NA	NA
rs1046889	rs1046889	17	80685511	FN3K	NA	NA	0.698091	0.505413	NA	NA
rs1046896	rs1046896	17	80685533	FN3K	NA	NA	-1.01939	0.230977	NA	NA
rs1046917	NA	17	80685655	FN3K	NA	NA	-1.04028	0.124856	NA	NA
rs11078005	rs11078005	17	80563659	FN3K	0.565432	0.878759	NA	NA	NA	NA
rs112754216	NA	17	80582438	FN3K	0.859217	0.799809	NA	NA	NA	NA
rs11650335	rs11650335	17	80835111	FN3K	NA	NA	-0.618031	0.872659	NA	NA
rs11869956	rs11869956	17	80931379	FN3K	0.534576	0.873382	NA	NA	NA	NA
rs12939139	rs12939139	17	80967489	FN3K	NA	NA	0.486832	0.874441	NA	NA
rs12948179	rs12948179	17	80788492	FN3K	NA	NA	0.541409	0.696923	NA	NA
rs12952003	rs12952003	17	81027820	FN3K	NA	NA	-0.532726	0.824597	NA	NA
rs138401591	rs138401591	17	81059002	FN3K	1.02003	0.746331	NA	NA	NA	NA
rs2243523	rs2243523	17	80680449	FN3K	-0.812677	0.622941	0.477894	0.867128	NA	NA
rs2292971	rs2292971	17	80863857	FN3K	NA	NA	-0.529019	0.818126	NA	NA
rs34687659	rs34687659	17	80789156	FN3K	NA	NA	0.691439	0.595502	NA	NA
rs35845235	rs35845235	17	80888472	FN3K	NA	NA	1.03916	0.178387	NA	NA
rs4246444	rs4246444	17	80038952	FN3K	0.71043	0.876661	NA	NA	NA	NA
rs4986122	rs4986122	17	80825500	FN3K	0.702634	0.842846	NA	NA	NA	NA
rs4986144	rs4986144	17	80923536	FN3K	NA	NA	0.696607	0.7919	NA	NA
rs56148859	NA	17	80007324	FN3K	-1.06303	0.877205	NA	NA	NA	NA
rs61447844	NA	17	80984099	FN3K	1.07015	0.841005	NA	NA	NA	NA
rs7207886	rs7207886	17	81047721	FN3K	NA	NA	-0.440856	0.831846	NA	NA
rs7209718	NA	17	80620267	FN3K	-0.962649	0.635593	NA	NA	NA	NA
rs7213159	rs7213159	17	80223048	FN3K	0.509759	0.880509	NA	NA	NA	NA
rs7406119	rs7406119	17	81006629	FN3K	0.992947	0.745754	NA	NA	NA	NA
rs74705920	rs74705920	17	80968198	FN3K	NA	NA	-1.02188	0.771308	NA	NA
rs76229161	rs76229161	17	80788899	FN3K	NA	NA	0.508876	0.873789	NA	NA
rs78100736	rs78100736	17	80556072	FN3K	1.24961	0.80063	NA	NA	NA	NA
rs8078417	rs8078417	17	80461935	FN3K	NA	NA	0.431716	0.87946	NA	NA
rs9271	rs9271	17	80573272	FN3K	-1.35839	0.685248	NA	NA	NA	NA
rs9709324	rs9709324	17	81084820	FN3K	NA	NA	0.759433	0.850994	NA	NA
rs9747812	rs9747812	17	81090278	FN3K	NA	NA	0.954863	0.72122	NA	NA
rs9788998	rs9788998	17	80605644	FN3K	-0.756917	0.858256	NA	NA	NA	NA
rs9901757	rs9901757	17	80963331	FN3K	NA	NA	0.502938	0.821725	NA	NA
rs9908756	rs9908756	17	81043039	FN3K	-0.748751	0.805781	NA	NA	NA	NA
rs9911222	rs9911222	17	80473077	FN3K	NA	NA	0.501981	0.865677	NA	NA
JHU_17.79820673	rs113164896	17	79820674	FN3KRP	NA	NA	-0.183093	0.774397	NA	NA
JHU_17.79824106	rs113619607	17	79824107	FN3KRP	-0.285932	0.853964	NA	NA	NA	NA
JHU_17.79847510	rs8067831	17	79847511	FN3KRP	NA	NA	-0.164465	0.83964	NA	NA
JHU_17.80085223	NA	17	80085224	FN3KRP	-0.198081	0.872993	NA	NA	NA	NA
JHU_17.80092672	NA	17	80092673	FN3KRP	-0.19891	0.872062	NA	NA	NA	NA
JHU_17.80147184	rs11867440	17	80147185	FN3KRP	-0.209284	0.859056	NA	NA	NA	NA
JHU_17.80335352	rs149391169	17	80335353	FN3KRP	0.263581	0.819192	NA	NA	NA	NA
JHU_17.80626732	rs80124231	17	80626733	FN3KRP	-0.363047	0.806652	NA	NA	NA	NA
JHU_17.80629004	rs58514911	17	80629005	FN3KRP	NA	NA	0.227483	0.686353	NA	NA
JHU_17.80652435	NA	17	80652436	FN3KRP	NA	NA	0.241991	0.548964	NA	NA
JHU_17.80666924	NA	17	80666925	FN3KRP	-0.203333	0.805876	-0.200461	0.603934	NA	NA
JHU_17.80776499	rs116221521	17	80776500	FN3KRP	-0.378459	0.726841	-0.332687	0.609933	NA	NA
JHU_17.80787184	rs74002539	17	80787185	FN3KRP	NA	NA	0.171773	0.823317	NA	NA
JHU_17.80801482	NA	17	80801483	FN3KRP	-0.194373	0.842264	-0.321571	0.00680373	NA	NA
JHU_17.80813109	NA	17	80813110	FN3KRP	NA	NA	0.199053	0.857767	NA	NA
JHU_17.80814602	rs149276757	17	80814603	FN3KRP	NA	NA	0.210336	0.844266	NA	NA
JHU_17.80836433	rs8075190	17	80836434	FN3KRP	NA	NA	-0.225812	0.33785	NA	NA
JHU_17.80845006	rs74000168	17	80845007	FN3KRP	NA	NA	-0.284792	0.799716	NA	NA
JHU_17.80855410	NA	17	80855411	FN3KRP	-0.227807	0.783838	-0.26273	0.244442	NA	NA
JHU_17.80874402	rs77766753	17	80874403	FN3KRP	NA	NA	0.344082	0.848362	NA	NA
JHU_17.80883593	rs898096	17	80883594	FN3KRP	-0.250495	0.790107	-0.261513	0.466168	NA	NA
JHU_17.80917237	NA	17	80917238	FN3KRP	NA	NA	-0.228323	0.699266	NA	NA
JHU_17.80917484	rs116383924	17	80917485	FN3KRP	NA	NA	-0.333845	0.818258	NA	NA
JHU_17.80918201	rs12051714	17	80918202	FN3KRP	NA	NA	-0.168608	0.788114	NA	NA
JHU_17.80928763	rs56800267	17	80928764	FN3KRP	NA	NA	-0.153718	0.866983	NA	NA
JHU_17.80986815	rs73358310	17	80986816	FN3KRP	NA	NA	0.288705	0.875755	NA	NA
JHU_17.81017487	rs77432681	17	81017488	FN3KRP	NA	NA	-0.507348	0.31683	NA	NA
JHU_17.81083527	NA	17	81083528	FN3KRP	NA	NA	-0.239687	0.835314	NA	NA
JHU_17.81131470	rs369749664	17	81131471	FN3KRP	NA	NA	-0.151275	0.877575	NA	NA
JHU_17.81132674	rs370906280	17	81132675	FN3KRP	NA	NA	-0.205856	0.682783	NA	NA
JHU_17.81135725	rs369610330	17	81135726	FN3KRP	-0.18168	0.879101	-0.244376	0.396289	NA	NA
JHU_17.81137609	rs372131519	17	81137610	FN3KRP	NA	NA	0.212201	0.677156	NA	NA
JHU_17.81138379	rs369902300	17	81138380	FN3KRP	NA	NA	0.253018	0.857994	NA	NA
JHU_17.81144808	rs373787193	17	81144809	FN3KRP	-0.228415	0.855567	-0.21508	0.774841	NA	NA
exm1369515	NA	17	80086389	FN3KRP	-0.19891	0.872062	NA	NA	NA	NA
rs1044661	rs1044661	17	80901020	FN3KRP	NA	NA	-0.279662	0.823272	NA	NA
rs1046875	rs1046875	17	80685426	FN3KRP	NA	NA	-0.179175	0.86932	NA	NA
rs1046917	NA	17	80685655	FN3KRP	NA	NA	-0.179175	0.86932	NA	NA
rs1056534	rs1056534	17	80708601	FN3KRP	-0.197507	0.873994	NA	NA	NA	NA
rs11078015	rs11078015	17	80783009	FN3KRP	NA	NA	0.135599	0.86932	NA	NA
rs112979442	rs112979442	17	79816466	FN3KRP	0.233519	0.877564	NA	NA	NA	NA
rs113908630	rs113908630	17	81050267	FN3KRP	-0.278753	0.858424	NA	NA	NA	NA
rs11650335	rs11650335	17	80835111	FN3KRP	NA	NA	-0.282649	0.613336	NA	NA
rs12453162	rs12453162	17	80859971	FN3KRP	NA	NA	-0.236272	0.782321	NA	NA
rs12945993	rs12945993	17	80129485	FN3KRP	-0.199639	0.858235	NA	NA	NA	NA
rs12946950	rs12946950	17	81077361	FN3KRP	-0.242712	0.710748	NA	NA	NA	NA
rs12948179	rs12948179	17	80788492	FN3KRP	NA	NA	0.184247	0.617639	NA	NA
rs12948507	rs12948507	17	80006957	FN3KRP	-0.208555	0.831496	NA	NA	NA	NA
rs12952003	rs12952003	17	81027820	FN3KRP	-0.181693	0.879672	NA	NA	NA	NA
rs150382206	rs150382206	17	81081392	FN3KRP	-0.404154	0.747035	NA	NA	NA	NA
rs183455018	rs183455018	17	80717764	FN3KRP	0.291802	0.838441	0.264419	0.771442	NA	NA
rs2243523	rs2243523	17	80680449	FN3KRP	NA	NA	0.329418	0.00947069	NA	NA
rs2252314	rs2252314	17	80665925	FN3KRP	NA	NA	0.22958	0.383124	NA	NA
rs2292971	rs2292971	17	80863857	FN3KRP	NA	NA	-0.205774	0.652893	NA	NA
rs34687659	rs34687659	17	80789156	FN3KRP	NA	NA	0.171773	0.823317	NA	NA
rs35031019	rs35031019	17	79791597	FN3KRP	NA	NA	-0.156939	0.845448	NA	NA
rs3744158	rs3744158	17	80905351	FN3KRP	0.311758	0.787775	0.215462	0.858192	NA	NA
rs3748812	rs3748812	17	80680589	FN3KRP	NA	NA	-0.320408	0.394174	NA	NA
rs4239275	NA	17	79923718	FN3KRP	-0.198119	0.859953	NA	NA	NA	NA
rs4789670	rs4789670	17	80151805	FN3KRP	-0.194849	0.872588	NA	NA	NA	NA
rs4789753	rs4789753	17	80092131	FN3KRP	-0.219703	0.819187	NA	NA	NA	NA
rs4986122	rs4986122	17	80825500	FN3KRP	NA	NA	-0.242007	0.635457	NA	NA
rs4986133	rs4986133	17	80857409	FN3KRP	-0.208063	0.820797	-0.264164	0.187079	NA	NA
rs4986144	rs4986144	17	80923536	FN3KRP	NA	NA	0.187109	0.872508	NA	NA
rs60516176	rs60516176	17	81001594	FN3KRP	NA	NA	-0.183331	0.846954	NA	NA
rs61447844	NA	17	80984099	FN3KRP	0.393707	0.786818	NA	NA	NA	NA
rs61738919	rs61738919	17	80280054	FN3KRP	NA	NA	0.208103	0.866031	NA	NA
rs62079523	rs62079523	17	80352303	FN3KRP	0.325375	0.733615	NA	NA	NA	NA
rs6502037	rs6502037	17	80995588	FN3KRP	0.30464	0.858235	NA	NA	NA	NA
rs6565625	rs6565625	17	79681370	FN3KRP	0.207001	0.862653	NA	NA	NA	NA
rs7209936	rs7209936	17	80926215	FN3KRP	NA	NA	-0.183089	0.827015	NA	NA
rs7219521	rs7219521	17	80801745	FN3KRP	-0.194373	0.842264	-0.321571	0.00680373	NA	NA
rs7225515	rs7225515	17	80795783	FN3KRP	NA	NA	-0.324162	0.756312	NA	NA
rs73368948	rs73368948	17	80897937	FN3KRP	NA	NA	0.23995	0.506598	NA	NA
rs76229161	rs76229161	17	80788899	FN3KRP	NA	NA	0.205024	0.760321	NA	NA
rs77346257	rs77346257	17	80818497	FN3KRP	0.37538	0.870533	NA	NA	NA	NA
rs8066848	rs8066848	17	80744373	FN3KRP	0.258906	0.662357	0.151584	0.86932	NA	NA
rs8074277	rs8074277	17	80789628	FN3KRP	-0.272926	0.796854	-0.28192	0.5	NA	NA
rs9895615	rs9895615	17	80537010	FN3KRP	-0.245085	0.802158	NA	NA	NA	NA
rs9901757	rs9901757	17	80963331	FN3KRP	0.236879	0.700981	NA	NA	NA	NA
rs9906115	rs9906115	17	80791469	FN3KRP	NA	NA	-0.242781	0.880377	NA	NA
rs9911006	rs9911006	17	80992267	FN3KRP	NA	NA	0.158137	0.838064	NA	NA
JHU_17.79498109	rs115872385	17	79498110	FOXK2	0.139553	0.599142	NA	NA	NA	NA
JHU_17.79531134	NA	17	79531135	FOXK2	NA	NA	0.084441	0.84851	NA	NA
JHU_17.79582129	NA	17	79582130	FOXK2	-0.14158	0.812513	NA	NA	NA	NA
JHU_17.79613869	rs74002484	17	79613870	FOXK2	NA	NA	-0.0583079	0.843678	NA	NA
JHU_17.79663136	rs115492948	17	79663137	FOXK2	-0.169073	0.840855	NA	NA	NA	NA
JHU_17.79920299	rs62078692	17	79920300	FOXK2	NA	NA	0.0553282	0.85982	NA	NA
JHU_17.80035990	NA	17	80035991	FOXK2	NA	NA	-0.0809115	0.840918	NA	NA
JHU_17.80191719	rs372906846	17	80191720	FOXK2	NA	NA	-0.066995	0.804701	NA	NA
JHU_17.80979115	rs9915904	17	80979116	FOXK2	NA	NA	-0.127794	0.828952	NA	NA
JHU_17.80990419	rs898104	17	80990420	FOXK2	0.133624	0.87738	NA	NA	NA	NA
JHU_17.81069039	rs75925922	17	81069040	FOXK2	-0.153445	0.840855	NA	NA	NA	NA
JHU_17.81107405	rs144777441	17	81107406	FOXK2	-0.143936	0.666156	NA	NA	NA	NA
JHU_17.81116006	rs374965792	17	81116007	FOXK2	0.0938376	0.854804	NA	NA	NA	NA
JHU_17.81125872	rs369620220	17	81125873	FOXK2	0.0791776	0.879315	NA	NA	NA	NA
JHU_17.81127440	rs368220952	17	81127441	FOXK2	-0.0996622	0.865792	NA	NA	NA	NA
JHU_17.81131933	rs368693185	17	81131934	FOXK2	NA	NA	-0.138535	0.780975	NA	NA
JHU_17.81132808	rs367821923	17	81132809	FOXK2	NA	NA	-0.138535	0.780975	NA	NA
JHU_17.81149899	rs190967068	17	81149900	FOXK2	-0.12827	0.823063	NA	NA	NA	NA
exm1367266	NA	17	79612382	FOXK2	NA	NA	-0.0562915	0.859705	NA	NA
kgp7938492	NA	17	79639550	FOXK2	0.0946215	0.838103	NA	NA	NA	NA
rs11150804	rs11150804	17	79630238	FOXK2	0.0802137	0.839234	NA	NA	NA	NA
rs11542332	rs11542332	17	80020812	FOXK2	0.0847752	0.85707	NA	NA	NA	NA
rs11546631	rs11546631	17	79639708	FOXK2	0.0946215	0.838103	NA	NA	NA	NA
rs11652797	rs11652797	17	79574124	FOXK2	NA	NA	-0.0661289	0.844266	NA	NA
rs12449687	rs12449687	17	79693136	FOXK2	0.122579	0.879672	NA	NA	NA	NA
rs12453251	rs12453251	17	79505420	FOXK2	NA	NA	-0.056735	0.8661	NA	NA
rs34567655	rs34567655	17	79496295	FOXK2	0.158645	0.286376	NA	NA	NA	NA
rs3934711	rs3934711	17	79532654	FOXK2	NA	NA	0.0675035	0.86349	NA	NA
rs4074915	rs4074915	17	79579230	FOXK2	NA	NA	-0.0649969	0.864305	NA	NA
rs61447844	NA	17	80984099	FOXK2	NA	NA	-0.118004	0.794424	NA	NA
rs74006325	rs74006325	17	79494936	FOXK2	0.0837581	0.869363	NA	NA	NA	NA
rs7502442	rs7502442	17	81051007	FOXK2	-0.108655	0.784043	NA	NA	NA	NA
rs7502869	NA	17	79631416	FOXK2	0.101044	0.829245	NA	NA	NA	NA
rs868203	rs868203	17	80758198	FOXK2	NA	NA	-0.0585045	0.86456	NA	NA
rs9895615	rs9895615	17	80537010	FOXK2	NA	NA	0.0645056	0.867451	NA	NA
rs9916764	rs9916764	17	80008392	FOXK2	NA	NA	0.0551659	0.877731	NA	NA
JHU_17.78529825	rs12952391	17	78529826	FSCN2	-0.493021	0.865901	NA	NA	NA	NA
JHU_17.78983935	NA	17	78983936	FSCN2	0.789745	0.877112	NA	NA	NA	NA
JHU_17.79012696	rs59787172	17	79012697	FSCN2	0.60743	0.880509	NA	NA	NA	NA
JHU_17.79279054	rs74491744	17	79279055	FSCN2	NA	NA	-0.839652	0.853432	NA	NA
JHU_17.79607786	rs76262406	17	79607787	FSCN2	NA	NA	0.631136	0.844558	NA	NA
JHU_17.79921277	rs35653870	17	79921278	FSCN2	0.538831	0.837456	NA	NA	NA	NA
JHU_17.80035990	NA	17	80035991	FSCN2	NA	NA	0.605345	0.86777	NA	NA
JHU_17.80335352	rs149391169	17	80335353	FSCN2	NA	NA	0.63372	0.829892	NA	NA
exm1367413	rs148449642	17	79639724	FSCN2	NA	NA	0.935732	0.808225	NA	NA
exm1367442	NA	17	79650828	FSCN2	NA	NA	0.571642	0.793528	NA	NA
kgp7938492	NA	17	79639550	FSCN2	NA	NA	0.518457	0.854794	NA	NA
rs1078240	rs1078240	17	79338991	FSCN2	NA	NA	0.788785	0.594387	NA	NA
rs111315711	rs111315711	17	80239988	FSCN2	0.591657	0.842163	NA	NA	NA	NA
rs11546631	rs11546631	17	79639708	FSCN2	NA	NA	0.518457	0.854794	NA	NA
rs12453887	rs12453887	17	79523741	FSCN2	1.1322	0.779901	NA	NA	NA	NA
rs3205137	rs3205137	17	79649304	FSCN2	NA	NA	0.571642	0.793528	NA	NA
rs34815730	rs34815730	17	79650181	FSCN2	NA	NA	0.571642	0.793528	NA	NA
rs35955182	rs35955182	17	79631864	FSCN2	0.478328	0.832657	NA	NA	NA	NA
rs3744146	rs3744146	17	79363728	FSCN2	0.955659	0.861823	NA	NA	NA	NA
rs4969481	rs4969481	17	79993212	FSCN2	NA	NA	-0.551964	0.864697	NA	NA
rs4969485	rs4969485	17	80031680	FSCN2	0.541357	0.845334	NA	NA	NA	NA
rs55784792	NA	17	79525500	FSCN2	0.94526	0.873806	NA	NA	NA	NA
rs7225755	rs7225755	17	78761708	FSCN2	-0.718875	0.78383	NA	NA	NA	NA
rs7406025	rs7406025	17	79694618	FSCN2	-0.446152	0.858174	NA	NA	NA	NA
rs7502869	NA	17	79631416	FSCN2	NA	NA	0.508647	0.875063	NA	NA
rs8070741	rs8070741	17	79042975	FSCN2	NA	NA	-0.490877	0.878782	NA	NA
rs8074438	NA	17	79256774	FSCN2	-0.566206	0.823841	NA	NA	NA	NA
rs8076573	rs8076573	17	80496771	FSCN2	0.753801	0.822315	NA	NA	NA	NA
rs906178	rs906178	17	79165972	FSCN2	-0.966849	0.783838	NA	NA	NA	NA
JHU_17.61602292	rs4257270	17	61602293	FTSJ3	-0.151797	0.484022	NA	NA	NA	NA
JHU_17.61961301	rs2727317	17	61961302	FTSJ3	-0.0903907	0.87296	-0.0821669	0.868654	NA	NA
JHU_17.62541857	NA	17	62541858	FTSJ3	-0.16239	0.833288	NA	NA	NA	NA
JHU_17.62672206	NA	17	62672207	FTSJ3	-0.130745	0.78131	NA	NA	NA	NA
rs12449782	rs12449782	17	61576249	FTSJ3	-0.0860892	0.858182	NA	NA	NA	NA
rs12949197	rs12949197	17	61619379	FTSJ3	0.101364	0.805824	NA	NA	NA	NA
rs2058194	rs2058194	17	62020348	FTSJ3	-0.134457	0.781535	NA	NA	NA	NA
rs2955250	rs2955250	17	61959740	FTSJ3	-0.0903907	0.87296	-0.0821669	0.868654	NA	NA
rs56913696	rs56913696	17	61582291	FTSJ3	NA	NA	0.0708914	0.873108	NA	NA
rs6416940	rs6416940	17	62665006	FTSJ3	-0.102573	0.848742	NA	NA	NA	NA
rs6504171	rs6504171	17	61710010	FTSJ3	-0.0902907	0.87215	NA	NA	NA	NA
rs7209435	rs7209435	17	61712964	FTSJ3	-0.0902907	0.87215	NA	NA	NA	NA
rs7217366	rs7217366	17	62367093	FTSJ3	0.158392	0.697197	NA	NA	NA	NA
rs7217477	rs7217477	17	62487750	FTSJ3	-0.151091	0.868278	-0.135891	0.866694	NA	NA
rs77684	rs77684	17	62126984	FTSJ3	NA	NA	0.11585	0.809505	NA	NA
rs78364035	rs78364035	17	62044016	FTSJ3	0.0983491	0.873068	NA	NA	NA	NA
rs9916496	NA	17	62750365	FTSJ3	-0.115097	0.881142	NA	NA	NA	NA
rs9916616	rs9916616	17	60993610	FTSJ3	-0.109978	0.787149	NA	NA	NA	NA
JHU_17.6500582	rs375407761	17	6500583	FXR2	NA	NA	0.0844401	0.867351	NA	NA
JHU_17.6809605	NA	17	6809606	FXR2	-0.160167	0.833074	NA	NA	NA	NA
JHU_17.7261380	rs111517197	17	7261381	FXR2	NA	NA	0.112798	0.784303	NA	NA
JHU_17.7381255	rs57752647	17	7381256	FXR2	NA	NA	0.131022	0.873465	NA	NA
JHU_17.7603689	NA	17	7603690	FXR2	NA	NA	0.182809	0.87387	NA	NA
JHU_17.7824497	rs9910813	17	7824498	FXR2	0.0994505	0.881435	NA	NA	NA	NA
JHU_17.8004348	rs7220720	17	8004349	FXR2	NA	NA	-0.157703	0.737541	NA	NA
JHU_17.8382583	rs113519240	17	8382584	FXR2	NA	NA	0.218937	0.829016	NA	NA
JHU_17.8444021	rs76255131	17	8444022	FXR2	-0.156774	0.843194	-0.144875	0.830065	NA	NA
exm1285893	NA	17	7123838	FXR2	-0.157514	0.853999	NA	NA	NA	NA
rs11078738	rs11078738	17	8167600	FXR2	NA	NA	0.0873003	0.865759	NA	NA
rs1126667	rs1126667	17	6902760	FXR2	NA	NA	0.0895793	0.866984	NA	NA
rs11571340	rs11571340	17	6908219	FXR2	0.168202	0.873994	NA	NA	NA	NA
rs12150003	rs12150003	17	8320276	FXR2	-0.105748	0.851494	NA	NA	NA	NA
rs12150660	NA	17	7521915	FXR2	NA	NA	-0.23457	0.824605	NA	NA
rs12449634	rs12449634	17	7953306	FXR2	0.232034	0.866342	NA	NA	NA	NA
rs12451505	rs12451505	17	7625888	FXR2	0.142934	0.679234	NA	NA	NA	NA
rs12952489	rs12952489	17	8241891	FXR2	-0.145612	0.849287	NA	NA	NA	NA
rs13894	rs13894	17	7529902	FXR2	-0.17262	0.838103	NA	NA	NA	NA
rs1442849	rs1442849	17	8024121	FXR2	NA	NA	-0.113959	0.709018	NA	NA
rs1642763	rs1642763	17	7557419	FXR2	-0.15135	0.874418	-0.135857	0.875141	NA	NA
rs16956158	rs16956158	17	6594844	FXR2	NA	NA	-0.150456	0.770867	NA	NA
rs16956264	rs16956264	17	6683684	FXR2	NA	NA	0.11063	0.878785	NA	NA
rs2070590	rs2070590	17	6900444	FXR2	NA	NA	0.0917997	0.86132	NA	NA
rs2909430	rs2909430	17	7578645	FXR2	NA	NA	-0.118292	0.833762	NA	NA
rs3027232	rs3027232	17	8022065	FXR2	NA	NA	-0.098295	0.79936	NA	NA
rs3027247	rs3027247	17	8130867	FXR2	-0.224566	0.0539012	NA	NA	NA	NA
rs311743	rs311743	17	6831407	FXR2	NA	NA	-0.103648	0.84097	NA	NA
rs311767	rs311767	17	6822868	FXR2	NA	NA	0.124029	0.783588	NA	NA
rs35452170	rs35452170	17	7484750	FXR2	NA	NA	0.178978	0.771082	NA	NA
rs3744651	rs3744651	17	8215534	FXR2	-0.0965903	0.848014	NA	NA	NA	NA
rs3809829	NA	17	7246940	FXR2	NA	NA	-0.162695	0.715842	NA	NA
rs3809830	rs3809830	17	7257185	FXR2	NA	NA	-0.122884	0.791434	NA	NA
rs3809831	rs3809831	17	7257669	FXR2	NA	NA	-0.139476	0.792084	NA	NA
rs3826543	rs3826543	17	8132763	FXR2	-0.133107	0.735536	NA	NA	NA	NA
rs390200	rs390200	17	7109995	FXR2	0.096454	0.842846	NA	NA	NA	NA
rs4255827	rs4255827	17	6632501	FXR2	0.150094	0.850511	NA	NA	NA	NA
rs4265880	rs4265880	17	7396267	FXR2	NA	NA	-0.111226	0.819755	NA	NA
rs433024	rs433024	17	6935131	FXR2	-0.106535	0.882417	NA	NA	NA	NA
rs434473	rs434473	17	6904934	FXR2	0.158759	0.752223	NA	NA	NA	NA
rs4791641	rs4791641	17	8161149	FXR2	NA	NA	0.100284	0.861524	NA	NA
rs4792734	rs4792734	17	8208155	FXR2	-0.128392	0.622883	NA	NA	NA	NA
rs4796576	rs4796576	17	6943266	FXR2	-0.166931	0.245151	NA	NA	NA	NA
rs4968213	rs4968213	17	7474277	FXR2	NA	NA	0.10182	0.811983	NA	NA
rs5017726	rs5017726	17	6937537	FXR2	-0.0981259	0.839519	NA	NA	NA	NA
rs61432928	rs61432928	17	8275067	FXR2	-0.168095	0.78149	NA	NA	NA	NA
rs6503096	rs6503096	17	8182267	FXR2	-0.10839	0.797269	NA	NA	NA	NA
rs6503112	rs6503112	17	8298715	FXR2	NA	NA	-0.0857938	0.867668	NA	NA
rs7207033	rs7207033	17	7069263	FXR2	-0.168886	0.694944	NA	NA	NA	NA
rs7208523	rs7208523	17	7288228	FXR2	NA	NA	-0.0898964	0.868003	NA	NA
rs7215005	rs7215005	17	6668117	FXR2	NA	NA	0.0945362	0.876137	NA	NA
rs7215046	rs7215046	17	8002527	FXR2	NA	NA	-0.148156	0.790912	NA	NA
rs7215922	rs7215922	17	7410212	FXR2	NA	NA	-0.0863353	0.858254	NA	NA
rs7219045	rs7219045	17	8398351	FXR2	-0.146303	0.873311	-0.148547	0.824743	NA	NA
rs7221735	rs7221735	17	8317001	FXR2	-0.125449	0.708532	NA	NA	NA	NA
rs73250854	rs73250854	17	8243598	FXR2	NA	NA	0.120196	0.845095	NA	NA
rs73345704	rs73345704	17	6766104	FXR2	-0.242663	0.835361	NA	NA	NA	NA
rs73976291	rs73976291	17	6731960	FXR2	0.188832	0.671752	NA	NA	NA	NA
rs75175048	rs75175048	17	7329361	FXR2	NA	NA	-0.221785	0.789631	NA	NA
rs7640	rs7640	17	7606722	FXR2	0.211873	0.863164	NA	NA	NA	NA
rs79394619	rs79394619	17	7981033	FXR2	NA	NA	0.166834	0.85201	NA	NA
rs80283923	NA	17	8067755	FXR2	NA	NA	-0.0991886	0.870788	NA	NA
rs8069271	rs8069271	17	6592765	FXR2	NA	NA	-0.160916	0.747137	NA	NA
rs8077094	rs8077094	17	6817068	FXR2	NA	NA	0.176834	0.789726	NA	NA
rs8078782	rs8078782	17	6996653	FXR2	-0.123129	0.749672	NA	NA	NA	NA
rs869773	rs869773	17	8192922	FXR2	-0.197705	0.649602	NA	NA	NA	NA
rs871841	rs871841	17	8216468	FXR2	0.102398	0.879105	NA	NA	NA	NA
rs9217	rs9217	17	7363088	FXR2	-0.103158	0.861355	NA	NA	NA	NA
rs955461	rs955461	17	6658969	FXR2	0.133029	0.778134	NA	NA	NA	NA
rs9891699	rs9891699	17	8157310	FXR2	NA	NA	0.0920901	0.821484	NA	NA
rs9897706	rs9897706	17	6964086	FXR2	NA	NA	-0.17509	0.817708	NA	NA
rs9903543	rs9903543	17	7675729	FXR2	-0.100601	0.853475	NA	NA	NA	NA
rs9911562	rs9911562	17	8288381	FXR2	-0.1524	0.793699	NA	NA	NA	NA
rs9912001	rs9912001	17	7445372	FXR2	-0.108393	0.801231	NA	NA	NA	NA
JHU_17.41659019	rs368083139	17	41659020	FZD2	0.419891	0.769196	NA	NA	NA	NA
JHU_17.41772208	rs9894830	17	41772209	FZD2	0.386926	0.8484	NA	NA	NA	NA
JHU_17.41911831	rs9894873	17	41911832	FZD2	-0.664284	0.153366	NA	NA	NA	NA
JHU_17.41918175	rs151158224	17	41918176	FZD2	NA	NA	0.421587	0.860279	NA	NA
JHU_17.41928524	rs28678969	17	41928525	FZD2	0.359243	0.842207	NA	NA	NA	NA
JHU_17.41976735	rs537165	17	41976736	FZD2	-0.340804	0.86499	NA	NA	NA	NA
JHU_17.41976747	rs231495	17	41976748	FZD2	-0.340804	0.86499	NA	NA	NA	NA
JHU_17.42186140	NA	17	42186141	FZD2	NA	NA	-0.368906	0.825666	NA	NA
JHU_17.42679731	rs16970868	17	42679732	FZD2	NA	NA	-0.340954	0.877162	NA	NA
JHU_17.42945541	rs2165896	17	42945542	FZD2	0.603596	0.843707	0.368288	0.845764	NA	NA
JHU_17.42986989	rs56037931	17	42986990	FZD2	-1.00994	0.761984	NA	NA	NA	NA
JHU_17.42993371	NA	17	42993372	FZD2	0.453777	0.810859	NA	NA	NA	NA
JHU_17.43070224	rs114169600	17	43070225	FZD2	NA	NA	-0.544678	0.781745	NA	NA
JHU_17.43072906	NA	17	43072907	FZD2	NA	NA	0.531524	0.729014	NA	NA
JHU_17.43077603	NA	17	43077604	FZD2	NA	NA	-0.286312	0.795543	NA	NA
JHU_17.43102376	NA	17	43102377	FZD2	-0.553544	0.875684	NA	NA	NA	NA
JHU_17.43415382	rs67170803	17	43415383	FZD2	-0.379741	0.833288	NA	NA	NA	NA
JHU_17.43489780	rs73305441	17	43489781	FZD2	0.640232	0.607752	0.306177	0.820558	NA	NA
JHU_17.43507007	rs2959953	17	43507008	FZD2	NA	NA	-0.258112	0.877569	NA	NA
kgp10158939	rs1058046	17	42030531	FZD2	0.622876	0.489358	NA	NA	NA	NA
rs1071682	rs1071682	17	42927721	FZD2	0.479982	0.807181	0.271094	0.842742	NA	NA
rs114744336	rs114744336	17	42853333	FZD2	NA	NA	-0.502064	0.671014	NA	NA
rs11651396	rs11651396	17	42984842	FZD2	0.431765	0.810098	NA	NA	NA	NA
rs11653145	rs11653145	17	43199763	FZD2	-0.353989	0.85984	NA	NA	NA	NA
rs12222	rs12222	17	42982729	FZD2	0.431765	0.810098	NA	NA	NA	NA
rs124719	rs124719	17	41960343	FZD2	-0.412562	0.766502	NA	NA	NA	NA
rs1465204	NA	17	42327477	FZD2	-0.497416	0.857236	-0.366373	0.758235	NA	NA
rs1618809	rs1618809	17	42065925	FZD2	0.614596	0.483217	0.327587	0.668558	NA	NA
rs1642598	rs1642598	17	42045212	FZD2	-0.406316	0.86551	-0.413617	0.304797	NA	NA
rs16971016	rs16971016	17	42918497	FZD2	-0.597287	0.828333	-0.416011	0.73824	NA	NA
rs17614452	rs17614452	17	42355698	FZD2	0.39375	0.836815	NA	NA	NA	NA
rs1989803	rs1989803	17	43185492	FZD2	NA	NA	0.268151	0.739657	NA	NA
rs199685437	rs199685437	17	41635571	FZD2	-0.426241	0.851668	NA	NA	NA	NA
rs2046534	rs2046534	17	42062562	FZD2	NA	NA	-0.387779	0.806084	NA	NA
rs2070592	NA	17	42031331	FZD2	0.622876	0.489358	NA	NA	NA	NA
rs2074107	rs2074107	17	42337976	FZD2	NA	NA	-0.264354	0.878771	NA	NA
rs2074108	NA	17	42336149	FZD2	NA	NA	-0.483723	0.468594	NA	NA
rs2252501	rs2252501	17	42334950	FZD2	-0.484042	0.777447	-0.339206	0.627879	NA	NA
rs228754	rs228754	17	42116056	FZD2	-0.449233	0.726284	NA	NA	NA	NA
rs2291447	rs2291447	17	43212963	FZD2	-0.381462	0.85102	NA	NA	NA	NA
rs231458	rs231458	17	41994794	FZD2	-0.376173	0.840855	NA	NA	NA	NA
rs231471	rs231471	17	42019494	FZD2	NA	NA	0.251486	0.868288	NA	NA
rs231485	rs231485	17	41982012	FZD2	-0.38783	0.817512	NA	NA	NA	NA
rs231487	rs231487	17	41981300	FZD2	-0.38783	0.817512	NA	NA	NA	NA
rs231531	rs231531	17	41946180	FZD2	-0.511306	0.43518	NA	NA	NA	NA
rs2523165	rs2523165	17	42109826	FZD2	NA	NA	0.33565	0.657985	NA	NA
rs2700830	rs60838968	17	42042350	FZD2	0.397584	0.88125	NA	NA	NA	NA
rs35771499	rs35771499	17	43453065	FZD2	NA	NA	0.477071	0.699598	NA	NA
rs373817431	rs373817431	17	41941908	FZD2	-0.481482	0.515217	NA	NA	NA	NA
rs3744473	rs3744473	17	42982288	FZD2	0.431765	0.810098	NA	NA	NA	NA
rs3826425	rs3826425	17	42981654	FZD2	0.431765	0.810098	NA	NA	NA	NA
rs45484397	rs45484397	17	43059638	FZD2	0.360043	0.873796	NA	NA	NA	NA
rs4792901	rs4792901	17	41660081	FZD2	0.401818	0.812618	NA	NA	NA	NA
rs4792997	NA	17	41652076	FZD2	0.442821	0.763701	NA	NA	NA	NA
rs4793157	rs4793157	17	42896377	FZD2	0.517429	0.732624	0.359962	0.558683	NA	NA
rs575873	rs575873	17	41699963	FZD2	0.52536	0.751392	0.283084	0.825115	NA	NA
rs60238918	rs60238918	17	42981114	FZD2	NA	NA	-0.485483	0.875067	NA	NA
rs6503473	rs6503473	17	41806151	FZD2	-0.55558	0.861285	NA	NA	NA	NA
rs7209538	NA	17	43311463	FZD2	0.79207	0.874015	NA	NA	NA	NA
rs7213895	rs7213895	17	42115438	FZD2	-0.496404	0.856024	NA	NA	NA	NA
rs7216522	rs7216522	17	43108705	FZD2	NA	NA	-0.233982	0.823285	NA	NA
rs7222501	rs7222501	17	42354657	FZD2	-0.347657	0.868978	NA	NA	NA	NA
rs7225240	rs7225240	17	43150242	FZD2	NA	NA	-0.244458	0.844819	NA	NA
rs72826848	rs72826848	17	42769641	FZD2	-1.08141	0.636421	NA	NA	NA	NA
rs72828834	rs72828834	17	43054377	FZD2	-0.510634	0.817965	-0.408048	0.536196	NA	NA
rs73305444	rs73305444	17	43492626	FZD2	0.7412	0.642815	0.370581	0.810548	NA	NA
rs74423485	rs74423485	17	42669106	FZD2	0.869168	0.768878	NA	NA	NA	NA
rs74441054	rs74441054	17	43293184	FZD2	NA	NA	-0.254843	0.870757	NA	NA
rs75350044	rs75350044	17	42777527	FZD2	NA	NA	-0.565771	0.58712	NA	NA
rs8068761	rs8068761	17	42976114	FZD2	0.431765	0.810098	NA	NA	NA	NA
rs8069296	rs8069296	17	42935059	FZD2	NA	NA	0.411567	0.667198	NA	NA
rs8077889	rs8077889	17	41878166	FZD2	-0.522652	0.813676	NA	NA	NA	NA
rs9895154	rs9895154	17	42267949	FZD2	NA	NA	0.33379	0.748019	NA	NA
rs9895585	rs9895585	17	42064987	FZD2	-0.401046	0.84116	NA	NA	NA	NA
rs9916491	rs9916491	17	42987524	FZD2	0.431765	0.810098	NA	NA	NA	NA
JHU_17.41152502	NA	17	41152503	G6PC3	-0.205296	0.876123	NA	NA	NA	NA
JHU_17.41541120	NA	17	41541121	G6PC3	-0.37365	0.879786	-0.299685	0.866723	NA	NA
JHU_17.41574649	NA	17	41574650	G6PC3	-0.324362	0.858256	NA	NA	NA	NA
JHU_17.41856922	rs55888272	17	41856923	G6PC3	-0.207635	0.807271	NA	NA	NA	NA
JHU_17.41918175	rs151158224	17	41918176	G6PC3	0.317934	0.877806	0.280395	0.823209	NA	NA
JHU_17.42155837	rs9913925	17	42155838	G6PC3	0.192451	0.853253	NA	NA	NA	NA
JHU_17.42186140	NA	17	42186141	G6PC3	-0.258202	0.875868	NA	NA	NA	NA
JHU_17.42321053	rs9747597	17	42321054	G6PC3	0.157004	0.86939	NA	NA	NA	NA
JHU_17.42329003	NA	17	42329004	G6PC3	-0.20072	0.856999	NA	NA	NA	NA
JHU_17.42970495	NA	17	42970496	G6PC3	-0.353957	0.845693	NA	NA	NA	NA
JHU_17.43072906	NA	17	43072907	G6PC3	NA	NA	0.341922	0.669475	NA	NA
JHU_17.43077603	NA	17	43077604	G6PC3	NA	NA	-0.153376	0.858973	NA	NA
rs1034636	rs1034636	17	41881709	G6PC3	-0.196383	0.832858	NA	NA	NA	NA
rs116253080	rs116253080	17	41939212	G6PC3	0.413574	0.824211	0.384653	0.651802	NA	NA
rs11650719	rs11650719	17	41651885	G6PC3	0.186875	0.881274	0.15458	0.857128	NA	NA
rs12603963	rs12603963	17	41682983	G6PC3	-0.267983	0.762301	NA	NA	NA	NA
rs1465204	NA	17	42327477	G6PC3	-0.281873	0.788887	NA	NA	NA	NA
rs1618809	rs1618809	17	42065925	G6PC3	0.268429	0.64992	NA	NA	NA	NA
rs1642598	rs1642598	17	42045212	G6PC3	-0.193168	0.873854	NA	NA	NA	NA
rs1877632	rs1877632	17	41799590	G6PC3	0.220588	0.789158	NA	NA	NA	NA
rs2074108	NA	17	42336149	G6PC3	-0.274539	0.835488	NA	NA	NA	NA
rs2252501	rs2252501	17	42334950	G6PC3	-0.204755	0.849341	NA	NA	NA	NA
rs28537481	rs28537481	17	41753065	G6PC3	-0.194335	0.819548	NA	NA	NA	NA
rs28674118	NA	17	41723265	G6PC3	0.207578	0.805781	NA	NA	NA	NA
rs3024272	rs3024272	17	43044680	G6PC3	NA	NA	-0.150514	0.880113	NA	NA
rs323505	rs323505	17	41149709	G6PC3	-0.318835	0.624033	NA	NA	NA	NA
rs4793011	rs4793011	17	41726325	G6PC3	0.192598	0.82354	NA	NA	NA	NA
rs4793101	rs4793101	17	42484001	G6PC3	0.203975	0.864142	NA	NA	NA	NA
rs7216471	rs7216471	17	41805259	G6PC3	0.288821	0.174754	NA	NA	NA	NA
rs72828834	rs72828834	17	43054377	G6PC3	-0.216058	0.872839	-0.207707	0.760195	NA	NA
rs73314676	rs73314676	17	41765606	G6PC3	0.316371	0.869335	NA	NA	NA	NA
rs739769	rs739769	17	41735120	G6PC3	0.209888	0.765064	NA	NA	NA	NA
rs74349463	rs74349463	17	42979026	G6PC3	0.30332	0.86438	NA	NA	NA	NA
rs8069296	rs8069296	17	42935059	G6PC3	NA	NA	0.207427	0.821224	NA	NA
rs8073976	rs8073976	17	43033225	G6PC3	NA	NA	-0.24628	0.502425	NA	NA
rs851062	rs851062	17	41829296	G6PC3	0.183827	0.847082	NA	NA	NA	NA
rs962888	rs962888	17	43059071	G6PC3	-0.180728	0.858806	NA	NA	NA	NA
rs9890900	rs9890900	17	42460097	G6PC3	NA	NA	-0.227883	0.784511	NA	NA
rs9898682	NA	17	41738823	G6PC3	-0.271701	0.549034	NA	NA	NA	NA
rs9901754	rs9901754	17	41767975	G6PC3	0.193772	0.796845	0.147377	0.789726	NA	NA
rs9906669	rs9906669	17	42305706	G6PC3	-0.241346	0.786421	NA	NA	NA	NA
rs9912587	rs9912587	17	41173086	G6PC3	-0.184113	0.812133	NA	NA	NA	NA
JHU_17.77089628	rs12602626	17	77089629	GAA	0.314668	0.819469	NA	NA	NA	NA
JHU_17.77116133	rs74001559	17	77116134	GAA	NA	NA	-0.266066	0.785811	NA	NA
JHU_17.77480795	rs145369627	17	77480796	GAA	-0.331942	0.841931	NA	NA	NA	NA
JHU_17.77492035	rs368155069	17	77492036	GAA	0.32974	0.872957	NA	NA	NA	NA
JHU_17.77642921	rs112364004	17	77642922	GAA	-0.271774	0.859953	NA	NA	NA	NA
JHU_17.78716476	rs9913709	17	78716477	GAA	0.499262	0.687584	0.314406	0.839942	NA	NA
JHU_17.78872101	rs4969294	17	78872102	GAA	-0.21329	0.867529	-0.160299	0.88006	NA	NA
JHU_17.78938010	NA	17	78938011	GAA	-0.241778	0.879565	-0.204168	0.857102	NA	NA
JHU_17.78983491	rs60999531	17	78983492	GAA	NA	NA	-0.244463	0.777474	NA	NA
exm1362646	NA	17	77768654	GAA	0.312232	0.860297	NA	NA	NA	NA
kgp13905513	rs200752023	17	77261048	GAA	NA	NA	0.289242	0.736233	NA	NA
kgp6240111	rs2066964	17	78171944	GAA	NA	NA	-0.169342	0.862576	NA	NA
rs10445219	rs10445219	17	77395804	GAA	NA	NA	-0.175905	0.866026	NA	NA
rs11077413	NA	17	77141712	GAA	NA	NA	0.280796	0.88079	NA	NA
rs112415383	rs112415383	17	79029370	GAA	-0.332077	0.684634	-0.193692	0.867351	NA	NA
rs11654798	rs11654798	17	77710336	GAA	-0.234533	0.801776	-0.15608	0.870321	NA	NA
rs12452150	rs12452150	17	79004616	GAA	0.181334	0.871156	NA	NA	NA	NA
rs12940622	NA	17	78615571	GAA	NA	NA	0.16717	0.877787	NA	NA
rs1468033	rs1468033	17	78916953	GAA	0.213591	0.835628	0.152328	0.86989	NA	NA
rs2289728	rs2289728	17	77811854	GAA	0.218906	0.845365	NA	NA	NA	NA
rs28682546	NA	17	77704179	GAA	-0.211786	0.84819	NA	NA	NA	NA
rs3169598	rs3169598	17	77910046	GAA	-0.298266	0.874768	NA	NA	NA	NA
rs3751957	rs3751957	17	77758691	GAA	-0.188922	0.877205	NA	NA	NA	NA
rs3923265	rs3923265	17	77707120	GAA	NA	NA	-0.254869	0.869831	NA	NA
rs4255812	NA	17	77894344	GAA	-0.301397	0.865967	-0.23554	0.867361	NA	NA
rs4556841	rs4556841	17	78387830	GAA	0.246153	0.835952	NA	NA	NA	NA
rs4789997	rs4789997	17	77287586	GAA	NA	NA	0.19525	0.789563	NA	NA
rs4889843	rs4889843	17	78299319	GAA	0.280631	0.613288	0.19086	0.760321	NA	NA
rs4889986	rs4889986	17	77692127	GAA	-0.401109	0.784385	-0.271726	0.854324	NA	NA
rs4969287	rs4969287	17	78864029	GAA	0.355397	0.458236	0.23335	0.699013	NA	NA
rs56384596	rs56384596	17	77375136	GAA	NA	NA	0.257302	0.851677	NA	NA
rs59059152	rs59059152	17	77145476	GAA	NA	NA	-0.166379	0.815737	NA	NA
rs61013672	rs61013672	17	77769398	GAA	-0.299956	0.865054	NA	NA	NA	NA
rs7221948	rs7221948	17	78793642	GAA	NA	NA	-0.165116	0.856702	NA	NA
rs7222939	rs7222939	17	77933116	GAA	0.290393	0.878032	NA	NA	NA	NA
rs7226158	rs7226158	17	77390725	GAA	NA	NA	0.164645	0.854678	NA	NA
rs73425327	rs73425327	17	77388732	GAA	NA	NA	-0.202686	0.805548	NA	NA
rs74002861	rs74002861	17	78696861	GAA	NA	NA	0.23821	0.875371	NA	NA
rs76127258	rs76127258	17	77190106	GAA	0.471456	0.755652	NA	NA	NA	NA
rs77183052	rs77183052	17	78870600	GAA	-0.229609	0.867108	NA	NA	NA	NA
rs78095165	rs78095165	17	77247272	GAA	NA	NA	-0.272055	0.872659	NA	NA
rs8068425	NA	17	78472301	GAA	0.297118	0.832858	NA	NA	NA	NA
rs8070741	rs8070741	17	79042975	GAA	-0.267718	0.776083	-0.167159	0.876726	NA	NA
rs898543	rs898543	17	77197795	GAA	-0.318073	0.64423	-0.276194	0.467167	NA	NA
rs9799	rs9799	17	77910156	GAA	-0.298266	0.874768	NA	NA	NA	NA
rs9893680	rs9893680	17	78792758	GAA	NA	NA	-0.165116	0.856702	NA	NA
rs9904414	rs9904414	17	77261309	GAA	NA	NA	0.161086	0.86349	NA	NA
rs9908043	rs9908043	17	78932566	GAA	0.235001	0.846152	0.174248	0.86717	NA	NA
rs9908195	rs9908195	17	78795555	GAA	0.265179	0.876661	NA	NA	NA	NA
rs9908583	rs9908583	17	78301474	GAA	-0.226659	0.84251	-0.180174	0.838125	NA	NA
JHU_17.6411481	rs8074599	17	6411482	GABARAP	NA	NA	-0.117388	0.863082	NA	NA
JHU_17.6411965	rs73348097	17	6411966	GABARAP	0.182397	0.730596	0.100491	0.875141	NA	NA
JHU_17.6726748	rs9892581	17	6726749	GABARAP	-0.159966	0.715538	NA	NA	NA	NA
JHU_17.6898104	rs57951679	17	6898105	GABARAP	-0.114269	0.815381	-0.0853929	0.794424	NA	NA
JHU_17.7485345	NA	17	7485346	GABARAP	-0.144433	0.882224	NA	NA	NA	NA
JHU_17.7508710	NA	17	7508711	GABARAP	0.225786	0.786394	NA	NA	NA	NA
JHU_17.7603689	NA	17	7603690	GABARAP	NA	NA	0.170808	0.834314	NA	NA
rs11078659	rs11078659	17	6903944	GABARAP	-0.109401	0.83045	-0.0915826	0.734581	NA	NA
rs11078693	rs11078693	17	7434079	GABARAP	-0.109841	0.84981	-0.0769864	0.863982	NA	NA
rs115470767	rs115470767	17	7479140	GABARAP	-0.238008	0.752223	NA	NA	NA	NA
rs12451505	rs12451505	17	7625888	GABARAP	0.121972	0.825539	NA	NA	NA	NA
rs12452170	rs12452170	17	6693170	GABARAP	NA	NA	-0.0810646	0.804195	NA	NA
rs12936665	rs12936665	17	6254369	GABARAP	0.120638	0.838341	NA	NA	NA	NA
rs13290	rs13290	17	7329632	GABARAP	0.124576	0.840855	0.097403	0.803593	NA	NA
rs13894	rs13894	17	7529902	GABARAP	-0.203336	0.766193	NA	NA	NA	NA
rs1509123	rs1509123	17	6683878	GABARAP	NA	NA	-0.193714	0.667198	NA	NA
rs1641544	rs1641544	17	7539866	GABARAP	0.102324	0.86903	0.0724655	0.877787	NA	NA
rs165105	rs165105	17	6442100	GABARAP	-0.101154	0.846374	NA	NA	NA	NA
rs16956808	rs16956808	17	7490798	GABARAP	-0.144433	0.882224	NA	NA	NA	NA
rs2279983	rs2279983	17	6701334	GABARAP	-0.113544	0.838441	NA	NA	NA	NA
rs2289646	rs2289646	17	7017954	GABARAP	-0.150244	0.850024	NA	NA	NA	NA
rs28394285	rs28394285	17	7561240	GABARAP	-0.14367	0.881617	NA	NA	NA	NA
rs2871275	rs2871275	17	6163462	GABARAP	0.106355	0.861712	NA	NA	NA	NA
rs2920421	rs2920421	17	6907070	GABARAP	NA	NA	0.0732631	0.855163	NA	NA
rs3027247	rs3027247	17	8130867	GABARAP	-0.146672	0.755188	NA	NA	NA	NA
rs34780532	rs34780532	17	7530504	GABARAP	-0.194531	0.769697	NA	NA	NA	NA
rs35803478	rs35803478	17	6342340	GABARAP	0.224267	0.606781	NA	NA	NA	NA
rs3760352	rs3760352	17	7019878	GABARAP	-0.132927	0.859064	NA	NA	NA	NA
rs3803798	rs3803798	17	7460517	GABARAP	0.114358	0.730056	NA	NA	NA	NA
rs3826543	rs3826543	17	8132763	GABARAP	-0.104999	0.87296	-0.102063	0.707676	NA	NA
rs3853894	rs3853894	17	7370605	GABARAP	-0.167627	0.832276	NA	NA	NA	NA
rs4151122	rs4151122	17	7342682	GABARAP	NA	NA	0.0715223	0.874713	NA	NA
rs4792111	rs4792111	17	7922767	GABARAP	0.143092	0.871156	NA	NA	NA	NA
rs4792590	rs4792590	17	8117115	GABARAP	NA	NA	-0.094371	0.788939	NA	NA
rs4796461	rs4796461	17	6191010	GABARAP	-0.12349	0.854033	NA	NA	NA	NA
rs4796485	rs4796485	17	6311326	GABARAP	-0.156369	0.762301	NA	NA	NA	NA
rs4968213	rs4968213	17	7474277	GABARAP	0.125575	0.779655	NA	NA	NA	NA
rs7209678	rs7209678	17	6343413	GABARAP	0.107965	0.812963	NA	NA	NA	NA
rs7213892	rs7213892	17	8008506	GABARAP	NA	NA	-0.0707298	0.839547	NA	NA
rs7214969	rs7214969	17	7961115	GABARAP	NA	NA	-0.104713	0.781041	NA	NA
rs7219963	rs7219963	17	6148088	GABARAP	NA	NA	0.0879045	0.817513	NA	NA
rs727428	rs727428	17	7537792	GABARAP	-0.103917	0.849641	NA	NA	NA	NA
rs72835747	rs72835747	17	6497356	GABARAP	0.26963	0.790808	0.251584	0.487495	NA	NA
rs73976291	rs73976291	17	6731960	GABARAP	0.15654	0.835654	NA	NA	NA	NA
rs75662989	rs75662989	17	6439884	GABARAP	0.149648	0.87683	0.110353	0.8748	NA	NA
rs77149992	NA	17	7999179	GABARAP	0.314472	0.549464	NA	NA	NA	NA
rs78782818	rs78782818	17	7161956	GABARAP	NA	NA	-0.219425	0.689044	NA	NA
rs78983579	rs78983579	17	6777773	GABARAP	-0.0963404	0.857638	NA	NA	NA	NA
rs79432057	rs79432057	17	6369101	GABARAP	0.185396	0.863371	0.131532	0.872814	NA	NA
rs8065782	rs8065782	17	6309166	GABARAP	-0.26672	0.379878	-0.175743	0.544823	NA	NA
rs8072028	rs8072028	17	6163056	GABARAP	0.106355	0.861712	NA	NA	NA	NA
rs8073498	rs8073498	17	7569698	GABARAP	0.139776	0.667352	NA	NA	NA	NA
rs8075530	rs8075530	17	7968368	GABARAP	NA	NA	0.0812685	0.87805	NA	NA
rs920763	rs920763	17	7017966	GABARAP	-0.134406	0.865544	NA	NA	NA	NA
rs924641	rs924641	17	7020650	GABARAP	-0.151417	0.858853	NA	NA	NA	NA
rs9303200	rs9303200	17	6165696	GABARAP	0.122238	0.821579	NA	NA	NA	NA
rs9889374	rs9889374	17	6565747	GABARAP	NA	NA	0.109875	0.777403	NA	NA
rs9900150	rs9900150	17	6553168	GABARAP	NA	NA	0.0774825	0.850432	NA	NA
rs9908162	rs9908162	17	6147146	GABARAP	NA	NA	-0.136715	0.667198	NA	NA
rs9911427	rs9911427	17	7971640	GABARAP	NA	NA	-0.0690992	0.867342	NA	NA
rs9912048	rs9912048	17	8008535	GABARAP	NA	NA	0.0836884	0.798102	NA	NA
JHU_17.73428036	NA	17	73428037	GALK1	NA	NA	-0.265156	0.81397	NA	NA
JHU_17.73430015	NA	17	73430016	GALK1	NA	NA	0.263875	0.861524	NA	NA
JHU_17.74283086	rs188756894	17	74283087	GALK1	NA	NA	-0.313314	0.871354	NA	NA
JHU_17.74336471	rs56963328	17	74336472	GALK1	-0.343513	0.832314	NA	NA	NA	NA
JHU_17.74516307	NA	17	74516308	GALK1	NA	NA	-0.21157	0.813987	NA	NA
JHU_17.74744925	rs4467113	17	74744926	GALK1	NA	NA	-0.21065	0.877867	NA	NA
exm1354649	rs114747014	17	73559493	GALK1	0.407408	0.815539	NA	NA	NA	NA
rs11077815	rs11077815	17	74389890	GALK1	0.296218	0.627117	NA	NA	NA	NA
rs11077854	rs11077854	17	74679357	GALK1	0.187433	0.843516	NA	NA	NA	NA
rs116106925	rs116106925	17	72919900	GALK1	-0.334847	0.881797	NA	NA	NA	NA
rs12450573	rs12450573	17	74589712	GALK1	NA	NA	-0.238334	0.832286	NA	NA
rs12450609	rs12450609	17	73737432	GALK1	-0.226651	0.841124	NA	NA	NA	NA
rs12942176	NA	17	74206117	GALK1	0.265388	0.740784	-0.194516	0.799406	NA	NA
rs1671025	NA	17	73560218	GALK1	0.160887	0.88125	NA	NA	NA	NA
rs1671033	rs1671033	17	73554523	GALK1	NA	NA	0.30771	0.825581	NA	NA
rs2069528	rs2069528	17	73997474	GALK1	NA	NA	-0.270352	0.877569	NA	NA
rs2120885	rs2120885	17	74563272	GALK1	NA	NA	-0.158829	0.85988	NA	NA
rs2166212	rs2166212	17	74562947	GALK1	-0.252609	0.848615	NA	NA	NA	NA
rs28493643	rs28493643	17	74584756	GALK1	NA	NA	0.177562	0.861576	NA	NA
rs28641831	rs28641831	17	73236124	GALK1	0.224775	0.757483	0.146927	0.863855	NA	NA
rs347675	rs347675	17	74275160	GALK1	0.292172	0.872201	NA	NA	NA	NA
rs35032854	rs35032854	17	72762753	GALK1	0.237155	0.844176	NA	NA	NA	NA
rs36040467	rs36040467	17	73037076	GALK1	NA	NA	-0.163422	0.833383	NA	NA
rs3744045	NA	17	74475024	GALK1	NA	NA	-0.158473	0.802477	NA	NA
rs3809698	rs3809698	17	74477178	GALK1	NA	NA	0.137244	0.874713	NA	NA
rs3859178	rs3859178	17	74213775	GALK1	NA	NA	-0.135925	0.857102	NA	NA
rs3859181	rs3859181	17	74234658	GALK1	NA	NA	-0.139956	0.849708	NA	NA
rs4238992	rs4238992	17	74498585	GALK1	-0.192268	0.876807	NA	NA	NA	NA
rs4647859	rs4647859	17	74498762	GALK1	NA	NA	0.280959	0.875756	NA	NA
rs689730	rs689730	17	72851133	GALK1	0.259327	0.816592	NA	NA	NA	NA
rs7214860	rs7214860	17	74642414	GALK1	0.164714	0.877242	NA	NA	NA	NA
rs7218656	rs7218656	17	73956790	GALK1	NA	NA	0.152154	0.876535	NA	NA
rs7219690	rs7219690	17	74551968	GALK1	NA	NA	-0.136952	0.857826	NA	NA
rs73353783	rs73353783	17	74664402	GALK1	NA	NA	-0.212297	0.819512	NA	NA
rs75391478	rs75391478	17	74628316	GALK1	0.369934	0.607752	NA	NA	NA	NA
rs77108601	rs77108601	17	73615117	GALK1	-0.295921	0.850471	NA	NA	NA	NA
rs8067237	rs8067237	17	73971899	GALK1	-0.200694	0.81711	NA	NA	NA	NA
rs8071298	rs8071298	17	74014228	GALK1	NA	NA	0.182999	0.824597	NA	NA
rs8076505	rs8076505	17	74568411	GALK1	NA	NA	-0.195982	0.723093	NA	NA
rs8077382	rs8077382	17	74625686	GALK1	NA	NA	-0.214209	0.86704	NA	NA
rs820196	rs820196	17	73627539	GALK1	NA	NA	-0.219	0.620366	NA	NA
rs820206	rs820206	17	73641714	GALK1	NA	NA	-0.154779	0.803547	NA	NA
rs874264	rs874264	17	74538852	GALK1	NA	NA	0.15384	0.803715	NA	NA
rs9902741	rs9902741	17	73235728	GALK1	0.201552	0.818685	0.137715	0.87946	NA	NA
rs9910810	rs9910810	17	74624591	GALK1	NA	NA	0.147128	0.813903	NA	NA
JHU_17.10436241	rs9911143	17	10436242	GAS7	-0.452627	0.820263	NA	NA	NA	NA
JHU_17.10525033	rs368218626	17	10525034	GAS7	NA	NA	-0.29296	0.873377	NA	NA
JHU_17.10799567	rs113219776	17	10799568	GAS7	0.467985	0.840095	NA	NA	NA	NA
JHU_17.8875075	NA	17	8875076	GAS7	0.319003	0.80789	0.243471	0.815937	NA	NA
JHU_17.9132219	rs372627235	17	9132220	GAS7	-0.299646	0.842373	-0.240942	0.832385	NA	NA
JHU_17.9640654	rs77852077	17	9640655	GAS7	-0.431921	0.881051	NA	NA	NA	NA
JHU_17.9980170	NA	17	9980171	GAS7	0.301486	0.83961	NA	NA	NA	NA
rs10852912	rs10852912	17	9101366	GAS7	0.281494	0.815083	NA	NA	NA	NA
rs11078802	rs11078802	17	9356130	GAS7	0.219987	0.873419	NA	NA	NA	NA
rs11650357	rs11650357	17	8963388	GAS7	0.425104	0.874251	0.40942	0.781745	NA	NA
rs11650441	rs11650441	17	10509228	GAS7	0.233244	0.795067	0.232807	0.509301	NA	NA
rs11657572	rs11657572	17	9138177	GAS7	-0.272759	0.859448	NA	NA	NA	NA
rs11868759	rs11868759	17	10487522	GAS7	0.314328	0.863947	NA	NA	NA	NA
rs11870104	rs11870104	17	10725050	GAS7	NA	NA	-0.17317	0.825214	NA	NA
rs12453501	rs12453501	17	10110617	GAS7	0.544706	0.807188	0.403298	0.832035	NA	NA
rs12603806	rs12603806	17	9074101	GAS7	0.415541	0.880347	NA	NA	NA	NA
rs12947470	rs12947470	17	10266995	GAS7	0.331807	0.871868	NA	NA	NA	NA
rs12950910	rs12950910	17	9067821	GAS7	NA	NA	-0.198204	0.88006	NA	NA
rs12951031	rs12951031	17	10181535	GAS7	NA	NA	-0.225301	0.868542	NA	NA
rs16943878	rs16943878	17	10798926	GAS7	NA	NA	0.266888	0.875005	NA	NA
rs16944281	rs16944281	17	11041454	GAS7	-0.31111	0.854668	NA	NA	NA	NA
rs16958324	rs16958324	17	9379128	GAS7	NA	NA	-0.268726	0.591802	NA	NA
rs16958958	rs16958958	17	9814531	GAS7	NA	NA	-0.266821	0.878944	NA	NA
rs17689615	rs17689615	17	10181736	GAS7	-0.227107	0.872668	NA	NA	NA	NA
rs2009393	rs2009393	17	10128504	GAS7	NA	NA	-0.32962	0.846986	NA	NA
rs2041127	rs2041127	17	10493837	GAS7	-0.281634	0.690311	-0.244153	0.541576	NA	NA
rs2072265	rs2072265	17	10265218	GAS7	NA	NA	-0.284852	0.809329	NA	NA
rs2108606	rs2108606	17	10362269	GAS7	NA	NA	-0.230676	0.755205	NA	NA
rs2321318	rs2321318	17	10889594	GAS7	NA	NA	-0.311311	0.576737	NA	NA
rs2662970	rs2662970	17	10573457	GAS7	-0.224385	0.8678	NA	NA	NA	NA
rs28367224	rs28367224	17	8973300	GAS7	-0.291998	0.874418	NA	NA	NA	NA
rs2904912	rs2904912	17	10069745	GAS7	-0.381453	0.8563	-0.442131	0.483806	NA	NA
rs34540066	rs34540066	17	9350580	GAS7	0.329288	0.768206	NA	NA	NA	NA
rs34667241	rs34667241	17	10179309	GAS7	0.271269	0.793936	NA	NA	NA	NA
rs34876555	rs34876555	17	10023426	GAS7	0.361706	0.846484	0.292676	0.833485	NA	NA
rs3744550	NA	17	10206595	GAS7	NA	NA	0.221687	0.863488	NA	NA
rs3760423	rs3760423	17	10243717	GAS7	-0.262701	0.840855	NA	NA	NA	NA
rs3760506	rs3760506	17	9809219	GAS7	NA	NA	-0.223022	0.841483	NA	NA
rs3764429	rs3764429	17	10025298	GAS7	-0.358337	0.839794	-0.302423	0.799615	NA	NA
rs3785991	rs3785991	17	9130318	GAS7	NA	NA	-0.187794	0.840665	NA	NA
rs3786085	rs3786085	17	9902533	GAS7	0.221237	0.852139	NA	NA	NA	NA
rs3826442	rs3826442	17	10227708	GAS7	-0.208472	0.867284	NA	NA	NA	NA
rs4239108	rs4239108	17	9741019	GAS7	0.268839	0.858314	NA	NA	NA	NA
rs4791366	rs4791366	17	9724255	GAS7	0.53171	0.817637	NA	NA	NA	NA
rs4791843	rs4791843	17	9393673	GAS7	-0.289276	0.803059	-0.209954	0.839265	NA	NA
rs4791950	rs4791950	17	10126518	GAS7	NA	NA	-0.203704	0.82175	NA	NA
rs4792077	rs4792077	17	10899825	GAS7	-0.234791	0.872241	NA	NA	NA	NA
rs55862252	rs55862252	17	9487437	GAS7	0.392901	0.878759	NA	NA	NA	NA
rs62061560	rs62061560	17	10217839	GAS7	-0.406176	0.855077	-0.326417	0.845802	NA	NA
rs6503295	rs6503295	17	10119922	GAS7	0.269898	0.844078	NA	NA	NA	NA
rs6503299	rs6503299	17	10140275	GAS7	0.486894	0.854804	0.394631	0.842162	NA	NA
rs67109144	rs67109144	17	9104530	GAS7	0.4537	0.855003	0.363114	0.847367	NA	NA
rs683515	rs683515	17	8871755	GAS7	0.394877	0.715117	0.252078	0.844321	NA	NA
rs7208204	rs7208204	17	10954127	GAS7	-0.351352	0.680154	-0.212791	0.852606	NA	NA
rs7208532	rs7208532	17	9101843	GAS7	-0.457352	0.537926	NA	NA	NA	NA
rs7210160	rs7210160	17	10169994	GAS7	-0.385892	0.569962	-0.257562	0.751146	NA	NA
rs7212094	rs7212094	17	9336069	GAS7	-0.395774	0.843194	NA	NA	NA	NA
rs7212815	NA	17	10901638	GAS7	0.279131	0.864142	NA	NA	NA	NA
rs7213032	rs7213032	17	10834538	GAS7	NA	NA	-0.215237	0.824099	NA	NA
rs7222434	rs7222434	17	10011876	GAS7	NA	NA	-0.205316	0.844266	NA	NA
rs7222955	rs7222955	17	10870529	GAS7	NA	NA	0.247925	0.865106	NA	NA
rs7223248	rs7223248	17	9618383	GAS7	NA	NA	-0.278204	0.852866	NA	NA
rs73253902	rs73253902	17	9540519	GAS7	NA	NA	-0.269459	0.742222	NA	NA
rs73974826	rs73974826	17	10617266	GAS7	0.437548	0.87378	NA	NA	NA	NA
rs7501540	rs7501540	17	10098579	GAS7	NA	NA	-0.197014	0.843361	NA	NA
rs75218424	rs75218424	17	10939202	GAS7	NA	NA	0.2193	0.858192	NA	NA
rs758112	rs758112	17	10898453	GAS7	NA	NA	-0.384898	0.86704	NA	NA
rs79277889	rs79277889	17	9181860	GAS7	-0.438097	0.808228	NA	NA	NA	NA
rs8066210	rs8066210	17	10022443	GAS7	NA	NA	0.177301	0.874113	NA	NA
rs8070674	rs8070674	17	10241565	GAS7	0.243392	0.829215	NA	NA	NA	NA
rs8071640	rs8071640	17	9354504	GAS7	-0.250186	0.807686	-0.173712	0.858192	NA	NA
rs8075550	rs8075550	17	11027059	GAS7	0.249406	0.840855	NA	NA	NA	NA
rs8079868	rs8079868	17	10520700	GAS7	-0.283863	0.758711	NA	NA	NA	NA
rs917361	rs917361	17	10355763	GAS7	-0.240271	0.853668	-0.239831	0.692464	NA	NA
rs917505	rs917505	17	9131640	GAS7	-0.390619	0.874848	NA	NA	NA	NA
rs930525	rs930525	17	10695255	GAS7	0.214883	0.867203	0.172556	0.858801	NA	NA
rs9891446	rs9891446	17	8935416	GAS7	-0.282838	0.840855	NA	NA	NA	NA
rs9893664	rs9893664	17	9395231	GAS7	NA	NA	0.228712	0.84097	NA	NA
rs9894002	rs9894002	17	8953010	GAS7	-0.311523	0.69391	-0.189744	0.855416	NA	NA
rs9894136	rs9894136	17	10849954	GAS7	NA	NA	-0.198368	0.835092	NA	NA
rs9895062	rs9895062	17	9370623	GAS7	-0.376632	0.881051	NA	NA	NA	NA
rs9897130	rs9897130	17	10020505	GAS7	NA	NA	0.176253	0.85512	NA	NA
rs9897788	rs9897788	17	10888104	GAS7	NA	NA	-0.321411	0.820228	NA	NA
rs9902579	rs9902579	17	9352325	GAS7	-0.250186	0.807686	-0.173712	0.858192	NA	NA
rs9904476	rs9904476	17	10829379	GAS7	NA	NA	-0.22976	0.788787	NA	NA
rs9906456	rs9906456	17	11051636	GAS7	-0.546588	0.785535	NA	NA	NA	NA
rs9906664	rs9906664	17	10478723	GAS7	NA	NA	-0.216503	0.837969	NA	NA
rs9914172	rs9914172	17	10040067	GAS7	NA	NA	-0.169092	0.877999	NA	NA
JHU_17.56439470	NA	17	56439471	GDPD1	NA	NA	0.691243	0.580057	NA	NA
JHU_17.56479176	rs2632528	17	56479177	GDPD1	-1.21832	0.790223	-1.09237	0.864778	NA	NA
JHU_17.58189134	NA	17	58189135	GDPD1	0.836946	0.86939	NA	NA	NA	NA
rs10853010	rs10853010	17	57431408	GDPD1	-0.639795	0.786992	NA	NA	NA	NA
rs114669726	rs114669726	17	56621519	GDPD1	0.882429	0.855688	NA	NA	NA	NA
rs1985749	rs1985749	17	56417002	GDPD1	NA	NA	0.585174	0.83575	NA	NA
rs2301870	rs2301870	17	56332327	GDPD1	0.755105	0.830599	NA	NA	NA	NA
rs34678056	rs34678056	17	57177549	GDPD1	0.575854	0.853336	NA	NA	NA	NA
rs35058228	rs35058228	17	57255828	GDPD1	NA	NA	-0.724252	0.856656	NA	NA
rs7207286	rs7207286	17	56514458	GDPD1	NA	NA	0.782488	0.725638	NA	NA
rs7208924	rs7208924	17	56327999	GDPD1	0.603245	0.821778	NA	NA	NA	NA
rs7209650	rs7209650	17	56674905	GDPD1	NA	NA	0.59313	0.872221	NA	NA
rs7219860	rs7219860	17	56321271	GDPD1	NA	NA	0.681893	0.840918	NA	NA
rs7503290	rs7503290	17	57390293	GDPD1	NA	NA	0.812119	0.880096	NA	NA
rs77224258	rs77224258	17	56416078	GDPD1	NA	NA	0.968945	0.848825	NA	NA
rs8067912	rs8067912	17	56313904	GDPD1	NA	NA	-0.587645	0.877162	NA	NA
rs8178350	rs8178350	17	56331707	GDPD1	0.74302	0.877403	NA	NA	NA	NA
rs9897952	rs9897952	17	57497834	GDPD1	1.13106	0.773355	NA	NA	NA	NA
rs9912727	rs9912727	17	57322954	GDPD1	NA	NA	0.663702	0.862353	NA	NA
JHU_17.1051292	rs12450281	17	1051293	GEMIN4	NA	NA	-0.223876	0.743252	NA	NA
JHU_17.1069388	rs12937155	17	1069389	GEMIN4	NA	NA	0.252664	0.857193	NA	NA
JHU_17.111694	rs56702013	17	111695	GEMIN4	-0.300209	0.74082	NA	NA	NA	NA
JHU_17.1178676	rs78022295	17	1178677	GEMIN4	NA	NA	-0.324202	0.87387	NA	NA
JHU_17.126047	rs7211665	17	126048	GEMIN4	-0.324987	0.743062	NA	NA	NA	NA
JHU_17.1351936	NA	17	1351937	GEMIN4	-0.815015	0.0783216	NA	NA	NA	NA
JHU_17.1486945	rs79724553	17	1486946	GEMIN4	0.372639	0.749288	NA	NA	NA	NA
JHU_17.238905	rs60810161	17	238906	GEMIN4	0.181642	0.879563	NA	NA	NA	NA
JHU_17.503021	NA	17	503022	GEMIN4	NA	NA	-0.363542	0.657408	NA	NA
JHU_17.567064	rs201765107	17	567065	GEMIN4	NA	NA	-0.363542	0.657408	NA	NA
JHU_17.775544	NA	17	775545	GEMIN4	NA	NA	0.3137	0.857102	NA	NA
JHU_17.821581	rs62070217	17	821582	GEMIN4	NA	NA	0.179538	0.850432	NA	NA
JHU_17.925472	rs78037085	17	925473	GEMIN4	NA	NA	-0.293769	0.847289	NA	NA
exm1273101	NA	17	260299	GEMIN4	0.257299	0.804303	NA	NA	NA	NA
rs10852857	rs10852857	17	1355551	GEMIN4	0.244223	0.841901	NA	NA	NA	NA
rs10871516	rs10871516	17	245185	GEMIN4	-0.380696	0.881295	NA	NA	NA	NA
rs11150876	rs11150876	17	199250	GEMIN4	NA	NA	-0.180893	0.857994	NA	NA
rs11150877	rs11150877	17	208573	GEMIN4	0.256084	0.871104	NA	NA	NA	NA
rs11657732	rs11657732	17	488260	GEMIN4	0.259685	0.734478	NA	NA	NA	NA
rs12450894	rs12450894	17	238193	GEMIN4	-0.174312	0.874871	NA	NA	NA	NA
rs12946148	rs12946148	17	1155524	GEMIN4	-0.217719	0.86349	NA	NA	NA	NA
rs12948915	rs12948915	17	1352429	GEMIN4	NA	NA	0.183992	0.843059	NA	NA
rs12951902	rs12951902	17	260747	GEMIN4	0.22757	0.859167	NA	NA	NA	NA
rs16954056	rs16954056	17	526907	GEMIN4	NA	NA	-0.363542	0.657408	NA	NA
rs16954846	rs16954846	17	624676	GEMIN4	NA	NA	-0.199438	0.875599	NA	NA
rs199792764	rs199792764	17	1432449	GEMIN4	-0.26614	0.870978	NA	NA	NA	NA
rs2257666	rs2257666	17	998769	GEMIN4	0.297003	0.814887	NA	NA	NA	NA
rs2260052	rs2260052	17	949897	GEMIN4	0.193258	0.878183	NA	NA	NA	NA
rs2286871	rs2286871	17	1377878	GEMIN4	-0.655929	0.29189	NA	NA	NA	NA
rs28759082	rs28759082	17	1172662	GEMIN4	NA	NA	-0.218348	0.868948	NA	NA
rs35128325	rs35128325	17	129705	GEMIN4	0.398788	0.826762	NA	NA	NA	NA
rs3744744	NA	17	727132	GEMIN4	0.339969	0.839299	NA	NA	NA	NA
rs3764456	rs3764456	17	33766	GEMIN4	NA	NA	-0.162608	0.801665	NA	NA
rs3923018	rs3923018	17	86350	GEMIN4	NA	NA	-0.190396	0.85695	NA	NA
rs4286157	rs4286157	17	402843	GEMIN4	-0.272697	0.718684	NA	NA	NA	NA
rs4353524	rs4353524	17	97609	GEMIN4	NA	NA	0.144599	0.876726	NA	NA
rs4357997	rs4357997	17	98188	GEMIN4	NA	NA	0.151567	0.824469	NA	NA
rs4790408	rs4790408	17	1243979	GEMIN4	0.480305	0.818318	NA	NA	NA	NA
rs4890194	rs4890194	17	81136	GEMIN4	NA	NA	-0.167096	0.80797	NA	NA
rs4968125	NA	17	801588	GEMIN4	NA	NA	0.197853	0.771308	NA	NA
rs4968169	rs4968169	17	404617	GEMIN4	0.358577	0.29189	NA	NA	NA	NA
rs56056513	rs56056513	17	1145495	GEMIN4	0.27269	0.776452	NA	NA	NA	NA
rs57539961	rs57539961	17	1113294	GEMIN4	NA	NA	-0.197545	0.880572	NA	NA
rs587001	rs587001	17	811982	GEMIN4	0.246175	0.870379	NA	NA	NA	NA
rs62056168	rs62056168	17	211004	GEMIN4	NA	NA	0.167981	0.863082	NA	NA
rs6416877	rs6416877	17	1367122	GEMIN4	-0.781912	0.215532	NA	NA	NA	NA
rs67288608	rs67288608	17	266655	GEMIN4	0.309238	0.752681	NA	NA	NA	NA
rs7207457	rs7207457	17	65632	GEMIN4	NA	NA	-0.171826	0.869067	NA	NA
rs7219065	rs7219065	17	534050	GEMIN4	0.479524	0.844595	NA	NA	NA	NA
rs7221974	rs7221974	17	1630584	GEMIN4	NA	NA	-0.200671	0.803979	NA	NA
rs72631493	rs72631493	17	738187	GEMIN4	-0.258287	0.842373	NA	NA	NA	NA
rs73975569	rs73975569	17	753539	GEMIN4	NA	NA	0.228382	0.802566	NA	NA
rs7501522	rs7501522	17	285676	GEMIN4	0.452039	0.56262	NA	NA	NA	NA
rs75719274	rs75719274	17	707062	GEMIN4	0.390067	0.788267	NA	NA	NA	NA
rs77408475	rs77408475	17	1575554	GEMIN4	-0.384691	0.847871	NA	NA	NA	NA
rs8066620	rs8066620	17	738853	GEMIN4	NA	NA	0.169366	0.804477	NA	NA
rs8070916	rs8070916	17	212731	GEMIN4	NA	NA	0.211045	0.783576	NA	NA
rs8077096	rs8077096	17	64081	GEMIN4	NA	NA	-0.167784	0.836811	NA	NA
rs8182239	rs8182239	17	819684	GEMIN4	NA	NA	0.225364	0.58212	NA	NA
rs877230	rs877230	17	1317761	GEMIN4	-0.49387	0.73281	NA	NA	NA	NA
rs9747893	rs9747893	17	1126899	GEMIN4	NA	NA	0.158007	0.869121	NA	NA
rs9895445	rs9895445	17	815668	GEMIN4	-0.215348	0.847199	NA	NA	NA	NA
rs9895447	rs9895447	17	258914	GEMIN4	0.25018	0.79642	NA	NA	NA	NA
rs9906685	rs9906685	17	131918	GEMIN4	NA	NA	0.147483	0.84381	NA	NA
rs9910174	rs9910174	17	818076	GEMIN4	NA	NA	0.219198	0.811886	NA	NA
rs9911812	NA	17	459271	GEMIN4	NA	NA	-0.39853	0.438128	NA	NA
rs9915773	rs9915773	17	135310	GEMIN4	-0.233786	0.826233	NA	NA	NA	NA
JHU_17.42033792	rs371374702	17	42033793	GFAP	0.731951	0.833767	NA	NA	NA	NA
JHU_17.42067268	NA	17	42067269	GFAP	0.594906	0.862666	NA	NA	NA	NA
JHU_17.42186140	NA	17	42186141	GFAP	NA	NA	0.882318	0.866723	NA	NA
JHU_17.42321053	rs9747597	17	42321054	GFAP	NA	NA	-0.579262	0.824664	NA	NA
JHU_17.42338452	rs45574837	17	42338453	GFAP	-0.706176	0.864617	NA	NA	NA	NA
JHU_17.42497026	NA	17	42497027	GFAP	NA	NA	-0.821402	0.781166	NA	NA
JHU_17.42661061	NA	17	42661062	GFAP	NA	NA	-0.895577	0.848362	NA	NA
JHU_17.42869594	rs72826885	17	42869595	GFAP	-0.40141	0.878468	NA	NA	NA	NA
JHU_17.42970495	NA	17	42970496	GFAP	NA	NA	1.39934	0.737292	NA	NA
JHU_17.43070224	rs114169600	17	43070225	GFAP	NA	NA	-1.28957	0.842095	NA	NA
JHU_17.43415382	rs67170803	17	43415383	GFAP	-0.446308	0.849133	NA	NA	NA	NA
JHU_17.43645507	NA	17	43645508	GFAP	0.945466	0.86829	NA	NA	NA	NA
JHU_17.43653867	NA	17	43653868	GFAP	0.715416	0.724585	NA	NA	NA	NA
JHU_17.43656297	NA	17	43656298	GFAP	1.4621	0.733557	NA	NA	NA	NA
JHU_17.43805084	rs9910555	17	43805085	GFAP	NA	NA	-1.07195	0.877	NA	NA
JHU_17.43805167	rs73319429	17	43805168	GFAP	NA	NA	-1.01662	0.865365	NA	NA
JHU_17.43852486	rs12952301	17	43852487	GFAP	0.493272	0.864129	NA	NA	NA	NA
JHU_17.43926986	rs8068916	17	43926987	GFAP	-0.456294	0.840855	NA	NA	NA	NA
JHU_17.43958078	NA	17	43958079	GFAP	0.824435	0.85322	NA	NA	NA	NA
JHU_17.43976683	rs9303523	17	43976684	GFAP	NA	NA	-0.669624	0.871214	NA	NA
kgp10158939	rs1058046	17	42030531	GFAP	NA	NA	-0.639576	0.873743	NA	NA
kgp4743761	NA	17	43932798	GFAP	0.903308	0.856489	NA	NA	NA	NA
rs1053733	rs1053733	17	43183028	GFAP	0.379507	0.868236	NA	NA	NA	NA
rs1071682	rs1071682	17	42927721	GFAP	NA	NA	-0.791195	0.787175	NA	NA
rs110402	rs110402	17	43880047	GFAP	0.532228	0.836798	NA	NA	NA	NA
rs11079382	rs11079382	17	42979156	GFAP	NA	NA	-1.14764	0.58712	NA	NA
rs11653145	rs11653145	17	43199763	GFAP	NA	NA	-0.60203	0.84097	NA	NA
rs12601548	rs12601548	17	42406560	GFAP	0.408415	0.879361	NA	NA	NA	NA
rs17544039	rs17544039	17	42693848	GFAP	-0.751692	0.823209	NA	NA	NA	NA
rs1989229	rs1989229	17	43312893	GFAP	NA	NA	-0.67198	0.818126	NA	NA
rs2037958	rs2037958	17	42472045	GFAP	NA	NA	-0.655798	0.793253	NA	NA
rs2070592	NA	17	42031331	GFAP	NA	NA	-0.639576	0.873743	NA	NA
rs2072081	rs2072081	17	42327493	GFAP	NA	NA	0.578397	0.865547	NA	NA
rs228757	rs228757	17	42164885	GFAP	-0.42368	0.863371	NA	NA	NA	NA
rs231450	rs231450	17	42003671	GFAP	0.443834	0.868236	NA	NA	NA	NA
rs231458	rs231458	17	41994794	GFAP	0.49605	0.810383	NA	NA	NA	NA
rs2857082	rs2857082	17	42337091	GFAP	-0.543611	0.859479	NA	NA	NA	NA
rs28735460	rs28735460	17	43373400	GFAP	0.58852	0.863512	NA	NA	NA	NA
rs4362432	rs4362432	17	43196546	GFAP	0.899938	0.720329	NA	NA	NA	NA
rs45484397	rs45484397	17	43059638	GFAP	NA	NA	0.750797	0.743043	NA	NA
rs4793101	rs4793101	17	42484001	GFAP	NA	NA	-0.694235	0.853926	NA	NA
rs4793111	rs4793111	17	42571104	GFAP	NA	NA	0.545272	0.877787	NA	NA
rs615070	rs615070	17	42176591	GFAP	-0.5419	0.7711	NA	NA	NA	NA
rs7223926	rs7223926	17	42578882	GFAP	NA	NA	-0.698562	0.772978	NA	NA
rs74252791	rs74252791	17	42878320	GFAP	NA	NA	0.717495	0.878064	NA	NA
rs74349463	rs74349463	17	42979026	GFAP	NA	NA	-1.11512	0.818298	NA	NA
rs74423485	rs74423485	17	42669106	GFAP	NA	NA	1.09309	0.880251	NA	NA
rs74996617	rs74996617	17	43390343	GFAP	-0.540913	0.872628	NA	NA	NA	NA
rs7501858	rs7501858	17	42549992	GFAP	NA	NA	0.545272	0.877787	NA	NA
rs75864910	rs75864910	17	43308547	GFAP	0.919058	0.87802	NA	NA	NA	NA
rs76499431	rs76499431	17	42026287	GFAP	-0.938679	0.855688	NA	NA	NA	NA
rs77661889	rs77661889	17	43335567	GFAP	-0.682665	0.86939	NA	NA	NA	NA
rs80228697	rs80228697	17	42770743	GFAP	NA	NA	1.28764	0.77549	NA	NA
rs8066162	rs8066162	17	42665294	GFAP	NA	NA	0.751224	0.748443	NA	NA
rs8076720	rs8076720	17	42484319	GFAP	NA	NA	-0.775138	0.779745	NA	NA
rs8079488	rs8079488	17	42746144	GFAP	NA	NA	1.01175	0.865989	NA	NA
rs9303521	rs9303521	17	43805194	GFAP	NA	NA	-0.958422	0.643278	NA	NA
rs9916632	rs9916632	17	43067528	GFAP	-0.48669	0.873495	NA	NA	NA	NA
rs9944407	rs9944407	17	42661960	GFAP	NA	NA	0.748316	0.784198	NA	NA
JHU_17.72236781	rs55734700	17	72236782	GGA3	NA	NA	0.0751956	0.81024	NA	NA
JHU_17.72419497	NA	17	72419498	GGA3	NA	NA	0.0854671	0.767793	NA	NA
JHU_17.72452474	rs7503733	17	72452475	GGA3	-0.0862181	0.879508	NA	NA	NA	NA
JHU_17.72596357	NA	17	72596358	GGA3	NA	NA	-0.0670998	0.774397	NA	NA
JHU_17.72597916	rs114817110	17	72597917	GGA3	0.134426	0.788267	NA	NA	NA	NA
JHU_17.72601617	rs56763132	17	72601618	GGA3	NA	NA	-0.060715	0.855179	NA	NA
JHU_17.72634816	rs9910417	17	72634817	GGA3	0.0715654	0.861601	NA	NA	NA	NA
JHU_17.72672000	rs145779343	17	72672001	GGA3	0.137633	0.809632	NA	NA	NA	NA
JHU_17.72782475	rs12449384	17	72782476	GGA3	-0.150027	0.756629	NA	NA	NA	NA
JHU_17.72869182	rs35326669	17	72869183	GGA3	0.0800364	0.817637	NA	NA	NA	NA
JHU_17.73178353	NA	17	73178354	GGA3	0.140551	0.854577	NA	NA	NA	NA
JHU_17.73339757	rs201129538	17	73339758	GGA3	NA	NA	0.128487	0.878911	NA	NA
JHU_17.73497414	rs8081353	17	73497415	GGA3	0.114687	0.844078	NA	NA	NA	NA
JHU_17.73587001	rs111352857	17	73587002	GGA3	0.0956662	0.832214	NA	NA	NA	NA
JHU_17.73590186	NA	17	73590187	GGA3	0.0871134	0.826877	NA	NA	NA	NA
JHU_17.73770305	NA	17	73770306	GGA3	NA	NA	0.0883694	0.822955	NA	NA
JHU_17.73932768	NA	17	73932769	GGA3	NA	NA	0.143892	0.877569	NA	NA
JHU_17.73984662	NA	17	73984663	GGA3	NA	NA	0.0580497	0.876493	NA	NA
JHU_17.74102319	rs148356121	17	74102320	GGA3	0.147936	0.769196	NA	NA	NA	NA
JHU_17.74152804	rs142235246	17	74152805	GGA3	0.177531	0.640582	NA	NA	NA	NA
exm1351914	rs147686810	17	72539027	GGA3	0.193296	0.551726	NA	NA	NA	NA
kgp14025840	rs141371505	17	74140749	GGA3	0.177531	0.640582	NA	NA	NA	NA
kgp14048429	NA	17	73836146	GGA3	NA	NA	0.170055	0.774532	NA	NA
rs1027719	rs1027719	17	72597739	GGA3	NA	NA	-0.0580208	0.876484	NA	NA
rs10775365	rs10775365	17	72780491	GGA3	-0.150027	0.756629	NA	NA	NA	NA
rs112267124	rs112267124	17	73828903	GGA3	NA	NA	-0.152315	0.485158	NA	NA
rs114172660	rs114172660	17	72419418	GGA3	0.142491	0.784973	NA	NA	NA	NA
rs114917575	rs114917575	17	72877250	GGA3	0.115461	0.823279	NA	NA	NA	NA
rs115444657	rs115444657	17	72742208	GGA3	-0.165896	0.858127	NA	NA	NA	NA
rs115675693	rs115675693	17	74039945	GGA3	0.139538	0.783838	NA	NA	NA	NA
rs115866259	rs115866259	17	73312734	GGA3	NA	NA	-0.0998535	0.873917	NA	NA
rs11657106	rs11657106	17	73204137	GGA3	NA	NA	0.0632051	0.852606	NA	NA
rs1171213	rs1171213	17	72555207	GGA3	-0.106602	0.861781	NA	NA	NA	NA
rs11868471	rs11868471	17	73816026	GGA3	0.124788	0.865967	NA	NA	NA	NA
rs11868566	rs11868566	17	73816446	GGA3	NA	NA	-0.132968	0.723346	NA	NA
rs146065897	rs146065897	17	72791211	GGA3	0.107525	0.863508	NA	NA	NA	NA
rs17192691	rs17192691	17	72271247	GGA3	NA	NA	-0.13477	0.856656	NA	NA
rs1719474	rs1719474	17	72570546	GGA3	NA	NA	0.101245	0.858192	NA	NA
rs1719480	rs1719480	17	72551398	GGA3	0.0697555	0.86646	NA	NA	NA	NA
rs2670817	rs2670817	17	72415187	GGA3	NA	NA	0.0882244	0.840542	NA	NA
rs3935680	rs3935680	17	73095828	GGA3	NA	NA	0.0814779	0.805525	NA	NA
rs4238978	rs4238978	17	73096951	GGA3	NA	NA	0.0814779	0.805525	NA	NA
rs4788901	rs4788901	17	73586764	GGA3	0.0885149	0.780816	NA	NA	NA	NA
rs4789128	rs4789128	17	73070788	GGA3	-0.0829722	0.786624	NA	NA	NA	NA
rs56168354	rs56168354	17	72477183	GGA3	0.119041	0.843853	NA	NA	NA	NA
rs61757946	rs61757946	17	73316953	GGA3	NA	NA	-0.0998535	0.873917	NA	NA
rs61757951	NA	17	73315810	GGA3	NA	NA	-0.0689285	0.871418	NA	NA
rs62088208	rs62088208	17	73719257	GGA3	NA	NA	0.147801	0.776504	NA	NA
rs6501775	rs6501775	17	73310573	GGA3	NA	NA	-0.0790405	0.805581	NA	NA
rs71380869	rs71380869	17	73072289	GGA3	0.0806918	0.861324	NA	NA	NA	NA
rs7210415	NA	17	73037868	GGA3	-0.121247	0.778957	NA	NA	NA	NA
rs7210616	rs7210616	17	72937605	GGA3	-0.074895	0.838103	NA	NA	NA	NA
rs7215566	rs7215566	17	72612651	GGA3	-0.0786595	0.879444	NA	NA	NA	NA
rs72844536	rs72844536	17	73088123	GGA3	-0.0896762	0.810953	NA	NA	NA	NA
rs79396814	rs79396814	17	73133419	GGA3	0.123293	0.854085	NA	NA	NA	NA
rs8066909	rs8066909	17	72943126	GGA3	-0.0865456	0.869105	NA	NA	NA	NA
rs8072277	rs8072277	17	72807021	GGA3	0.0644046	0.869887	NA	NA	NA	NA
rs8073029	rs8073029	17	72872422	GGA3	0.0871464	0.774328	NA	NA	NA	NA
rs8074298	rs8074298	17	72251177	GGA3	NA	NA	-0.0812022	0.794424	NA	NA
rs820176	rs820176	17	73732522	GGA3	-0.0724296	0.872588	NA	NA	NA	NA
rs9908146	rs9908146	17	73812909	GGA3	0.112595	0.821047	NA	NA	NA	NA
rs9909306	rs9909306	17	73211642	GGA3	NA	NA	0.060889	0.874563	NA	NA
rs9910463	rs9910463	17	72791266	GGA3	0.0939846	0.788199	NA	NA	NA	NA
JHU_17.34461714	NA	17	34461715	GGNBP2	-0.108277	0.878729	NA	NA	NA	NA
JHU_17.34470936	rs111870043	17	34470937	GGNBP2	0.131454	0.86892	NA	NA	NA	NA
JHU_17.34486910	rs140835121	17	34486911	GGNBP2	-0.18335	0.758852	NA	NA	NA	NA
JHU_17.34950363	rs79964289	17	34950364	GGNBP2	NA	NA	0.112575	0.847972	NA	NA
JHU_17.35056382	rs12949233	17	35056383	GGNBP2	NA	NA	0.0644603	0.778391	NA	NA
JHU_17.35056404	rs11656286	17	35056405	GGNBP2	NA	NA	0.0620279	0.801132	NA	NA
JHU_17.35084726	rs894692	17	35084727	GGNBP2	NA	NA	-0.119954	0.795844	NA	NA
JHU_17.35095501	rs58610224	17	35095502	GGNBP2	NA	NA	-0.0567755	0.877396	NA	NA
JHU_17.35145680	rs75019290	17	35145681	GGNBP2	NA	NA	0.13328	0.785612	NA	NA
JHU_17.35551876	rs374747679	17	35551877	GGNBP2	-0.070512	0.878032	NA	NA	NA	NA
kgp2854282	NA	17	34461454	GGNBP2	0.0860419	0.879508	NA	NA	NA	NA
rs1005552	rs1005552	17	34949598	GGNBP2	NA	NA	0.0772462	0.733474	NA	NA
rs1034654	NA	17	34464073	GGNBP2	-0.089201	0.769375	NA	NA	NA	NA
rs1106908	rs1106908	17	34942595	GGNBP2	NA	NA	0.0683284	0.823111	NA	NA
rs11263780	rs11263780	17	35008318	GGNBP2	NA	NA	0.191293	0.636983	NA	NA
rs115102594	rs115102594	17	35251042	GGNBP2	-0.0633575	0.879672	NA	NA	NA	NA
rs116657123	NA	17	34431852	GGNBP2	-0.110327	0.797768	NA	NA	NA	NA
rs12601908	rs12601908	17	35229729	GGNBP2	NA	NA	0.0790674	0.785887	NA	NA
rs12941866	rs12941866	17	34900120	GGNBP2	NA	NA	0.0683284	0.823111	NA	NA
rs13380844	rs13380844	17	35243142	GGNBP2	NA	NA	0.0701591	0.778783	NA	NA
rs16971802	rs16971802	17	34311387	GGNBP2	NA	NA	-0.0831045	0.855005	NA	NA
rs2132797	rs2132797	17	35228631	GGNBP2	NA	NA	0.0666637	0.72382	NA	NA
rs2285655	rs2285655	17	35469925	GGNBP2	0.0652918	0.874251	NA	NA	NA	NA
rs2542653	rs2542653	17	35583728	GGNBP2	-0.0890252	0.877722	NA	NA	NA	NA
rs295877	rs295877	17	35140995	GGNBP2	0.124808	0.752223	0.0881749	0.86282	NA	NA
rs321599	rs321599	17	33905745	GGNBP2	NA	NA	-0.0577833	0.844558	NA	NA
rs3744593	rs3744593	17	34943719	GGNBP2	NA	NA	0.0723369	0.78401	NA	NA
rs3760440	rs3760440	17	35228301	GGNBP2	NA	NA	-0.0882451	0.630849	NA	NA
rs3785948	rs3785948	17	35469213	GGNBP2	0.0674446	0.85425	NA	NA	NA	NA
rs55939542	rs55939542	17	35304821	GGNBP2	NA	NA	0.0672819	0.844558	NA	NA
rs56675286	rs56675286	17	34358060	GGNBP2	NA	NA	0.0718812	0.839938	NA	NA
rs58635067	rs58635067	17	35348518	GGNBP2	NA	NA	0.0659932	0.87059	NA	NA
rs62071086	rs62071086	17	35228043	GGNBP2	-0.0715045	0.81607	NA	NA	NA	NA
rs6607353	rs6607353	17	35252013	GGNBP2	-0.0780383	0.841957	NA	NA	NA	NA
rs719827	rs719827	17	34465460	GGNBP2	0.0887124	0.840616	NA	NA	NA	NA
rs7216758	rs7216758	17	35305369	GGNBP2	0.0643695	0.840045	NA	NA	NA	NA
rs7217637	rs7217637	17	35014142	GGNBP2	-0.0648771	0.839127	NA	NA	NA	NA
rs7221404	rs7221404	17	35536842	GGNBP2	0.0712384	0.832642	NA	NA	NA	NA
rs73283951	rs73283951	17	35317201	GGNBP2	NA	NA	-0.0877253	0.851627	NA	NA
rs7503265	rs7503265	17	35095051	GGNBP2	NA	NA	-0.0579753	0.852292	NA	NA
rs76230776	rs76230776	17	35126728	GGNBP2	0.110631	0.839519	NA	NA	NA	NA
rs80329614	rs80329614	17	34303312	GGNBP2	0.0836752	0.871587	NA	NA	NA	NA
rs8069556	rs8069556	17	35126152	GGNBP2	NA	NA	0.0651123	0.833139	NA	NA
rs8078911	NA	17	35140940	GGNBP2	NA	NA	0.0657362	0.834603	NA	NA
rs8081743	rs8081743	17	35140439	GGNBP2	NA	NA	0.0732949	0.746831	NA	NA
rs8081866	rs8081866	17	35567135	GGNBP2	0.0924727	0.652181	NA	NA	NA	NA
rs829152	rs829152	17	35733624	GGNBP2	-0.0756265	0.747239	NA	NA	NA	NA
rs854675	rs854675	17	34359900	GGNBP2	-0.0894368	0.811913	NA	NA	NA	NA
rs873410	rs873410	17	35438861	GGNBP2	-0.0954334	0.848764	NA	NA	NA	NA
rs9890498	rs9890498	17	35062024	GGNBP2	NA	NA	0.0644603	0.778391	NA	NA
rs9893845	rs9893845	17	35116542	GGNBP2	0.0655896	0.875073	NA	NA	NA	NA
rs9901601	rs9901601	17	35456279	GGNBP2	0.0659404	0.86164	NA	NA	NA	NA
rs9912522	rs9912522	17	35141462	GGNBP2	NA	NA	0.0657362	0.834603	NA	NA
JHU_17.39439565	rs114359017	17	39439566	GHDC	-0.302674	0.857383	NA	NA	NA	NA
JHU_17.39624424	rs76189928	17	39624425	GHDC	-0.227814	0.768817	-0.223551	0.748515	NA	NA
JHU_17.39629303	rs17495636	17	39629304	GHDC	-0.227814	0.768817	-0.223551	0.748515	NA	NA
JHU_17.39665241	rs148313180	17	39665242	GHDC	-0.426968	0.734478	NA	NA	NA	NA
JHU_17.40390112	rs73313638	17	40390113	GHDC	NA	NA	-0.162308	0.813001	NA	NA
JHU_17.40451096	NA	17	40451097	GHDC	-0.257943	0.620811	NA	NA	NA	NA
JHU_17.40574050	NA	17	40574051	GHDC	0.252455	0.861119	NA	NA	NA	NA
JHU_17.40702282	rs72546338	17	40702283	GHDC	-0.164511	0.876261	NA	NA	NA	NA
JHU_17.40805799	rs371909800	17	40805800	GHDC	NA	NA	-0.236727	0.54387	NA	NA
JHU_17.40829600	rs374099140	17	40829601	GHDC	NA	NA	-0.18234	0.865238	NA	NA
JHU_17.40838504	rs112028296	17	40838505	GHDC	-0.191011	0.699304	-0.140906	0.863082	NA	NA
JHU_17.40943979	rs201508357	17	40943980	GHDC	NA	NA	-0.220545	0.587016	NA	NA
JHU_17.41092018	NA	17	41092019	GHDC	NA	NA	-0.343366	0.776025	NA	NA
JHU_17.41122692	rs56996220	17	41122693	GHDC	NA	NA	-0.264975	0.851358	NA	NA
JHU_17.41135384	rs200665923	17	41135385	GHDC	NA	NA	-0.267827	0.854324	NA	NA
JHU_17.41152502	NA	17	41152503	GHDC	-0.21212	0.758536	NA	NA	NA	NA
exm1325507	rs61754324	17	40932732	GHDC	NA	NA	-0.35621	0.815415	NA	NA
exm1325629	rs2290041	17	40947320	GHDC	NA	NA	-0.154568	0.852292	NA	NA
kgp13952030	rs141773326	17	40961483	GHDC	NA	NA	-0.35621	0.815415	NA	NA
rs1043284	rs1043284	17	41145527	GHDC	NA	NA	0.148248	0.858716	NA	NA
rs111879322	rs111879322	17	39762281	GHDC	-0.245398	0.874251	NA	NA	NA	NA
rs115680799	rs115680799	17	39623496	GHDC	0.330635	0.842846	NA	NA	NA	NA
rs12942547	rs12942547	17	40527544	GHDC	0.13752	0.878209	NA	NA	NA	NA
rs12950733	rs12950733	17	39630543	GHDC	-0.172024	0.849011	-0.161776	0.858192	NA	NA
rs147253461	rs147253461	17	39884547	GHDC	-0.243929	0.835256	NA	NA	NA	NA
rs1517002	rs1517002	17	40735469	GHDC	-0.168302	0.798561	-0.191811	0.632919	NA	NA
rs161626	rs161626	17	41059795	GHDC	NA	NA	0.13394	0.880851	NA	NA
rs185478092	rs185478092	17	40366653	GHDC	-0.341284	0.802277	NA	NA	NA	NA
rs2071561	rs2071561	17	39622068	GHDC	NA	NA	-0.170636	0.872832	NA	NA
rs2101924	rs2101924	17	39367669	GHDC	0.265235	0.607752	NA	NA	NA	NA
rs2292751	rs2292751	17	40725799	GHDC	-0.132303	0.880211	-0.134285	0.866886	NA	NA
rs34987927	rs34987927	17	41006608	GHDC	NA	NA	-0.35621	0.815415	NA	NA
rs35444712	rs35444712	17	41131645	GHDC	NA	NA	0.155103	0.839331	NA	NA
rs3744786	rs3744786	17	39623363	GHDC	-0.227814	0.768817	-0.223551	0.748515	NA	NA
rs4411548	rs4411548	17	40658533	GHDC	NA	NA	0.254602	0.866249	NA	NA
rs4506965	rs4506965	17	39628475	GHDC	-0.227814	0.768817	-0.223551	0.748515	NA	NA
rs4792930	rs4792930	17	40805844	GHDC	NA	NA	-0.236727	0.54387	NA	NA
rs4890112	rs4890112	17	39557623	GHDC	0.233271	0.700463	NA	NA	NA	NA
rs55781437	rs55781437	17	40939855	GHDC	NA	NA	-0.154568	0.852292	NA	NA
rs57737815	rs57737815	17	40939483	GHDC	NA	NA	-0.207079	0.87874	NA	NA
rs597255	rs597255	17	40705100	GHDC	NA	NA	-0.198815	0.768137	NA	NA
rs61292858	rs61292858	17	40226281	GHDC	0.184699	0.850736	NA	NA	NA	NA
rs6503691	rs6503691	17	40394090	GHDC	NA	NA	0.179428	0.811676	NA	NA
rs7212564	rs7212564	17	41107285	GHDC	NA	NA	-0.234835	0.876797	NA	NA
rs7216371	rs7216371	17	39943921	GHDC	NA	NA	-0.153205	0.864823	NA	NA
rs7226052	rs7226052	17	39650804	GHDC	-0.150501	0.850947	-0.138382	0.868436	NA	NA
rs753663	rs753663	17	39946405	GHDC	0.18879	0.838916	0.187618	0.823485	NA	NA
rs8082391	rs8082391	17	40398973	GHDC	0.210246	0.697048	NA	NA	NA	NA
rs9889910	rs9889910	17	41131175	GHDC	NA	NA	-0.234835	0.876797	NA	NA
rs9891119	rs9891119	17	40507980	GHDC	0.13752	0.878209	NA	NA	NA	NA
rs9891361	rs9891361	17	39659913	GHDC	0.177792	0.879439	NA	NA	NA	NA
rs9900213	rs9900213	17	40375881	GHDC	0.179328	0.808957	0.170831	0.808553	NA	NA
rs9912576	rs9912576	17	40318734	GHDC	-0.171337	0.839722	NA	NA	NA	NA
rs9914497	rs9914497	17	41009445	GHDC	NA	NA	-0.161488	0.811015	NA	NA
rs9916754	rs9916754	17	40939460	GHDC	NA	NA	-0.154568	0.852292	NA	NA
JHU_17.17590264	rs113182474	17	17590265	GID4	-0.350409	0.787285	NA	NA	NA	NA
JHU_17.17831472	NA	17	17831473	GID4	NA	NA	-0.147778	0.8616	NA	NA
JHU_17.17855694	NA	17	17855695	GID4	NA	NA	-0.138732	0.758306	NA	NA
JHU_17.17921119	rs78292312	17	17921120	GID4	0.385139	0.81143	NA	NA	NA	NA
JHU_17.18251231	NA	17	18251232	GID4	NA	NA	-0.147391	0.775883	NA	NA
JHU_17.18305547	NA	17	18305548	GID4	NA	NA	-0.162026	0.775714	NA	NA
JHU_17.18305630	NA	17	18305631	GID4	NA	NA	-0.186146	0.711727	NA	NA
JHU_17.18312584	rs114233017	17	18312585	GID4	NA	NA	-0.153416	0.709974	NA	NA
JHU_17.18362701	NA	17	18362702	GID4	NA	NA	0.167699	0.84097	NA	NA
JHU_17.18575126	NA	17	18575127	GID4	-0.137047	0.868911	NA	NA	NA	NA
JHU_17.18585612	NA	17	18585613	GID4	NA	NA	-0.1067	0.818126	NA	NA
JHU_17.18643641	rs150131079	17	18643642	GID4	-0.197054	0.839614	NA	NA	NA	NA
JHU_17.18684372	rs76112988	17	18684373	GID4	-0.323656	0.635212	NA	NA	NA	NA
JHU_17.18688380	rs113514926	17	18688381	GID4	NA	NA	-0.159091	0.846182	NA	NA
JHU_17.18790244	NA	17	18790245	GID4	-0.415608	0.796083	NA	NA	NA	NA
JHU_17.18854935	rs8068094	17	18854936	GID4	-0.215826	0.873688	NA	NA	NA	NA
exm1300238	rs712270	17	18057167	GID4	-0.233129	0.813072	NA	NA	NA	NA
kgp13997159	rs9909732	17	18181592	GID4	NA	NA	-0.292857	0.59538	NA	NA
kgp8107738	rs151267144	17	18683109	GID4	-0.324138	0.630474	NA	NA	NA	NA
rs11078421	rs11078421	17	18804385	GID4	NA	NA	-0.114684	0.850125	NA	NA
rs115218627	rs115218627	17	17104243	GID4	0.265876	0.801087	NA	NA	NA	NA
rs11657678	NA	17	17424303	GID4	NA	NA	0.167978	0.766603	NA	NA
rs11868392	rs11868392	17	17071183	GID4	0.261425	0.853767	NA	NA	NA	NA
rs1242483	rs1242483	17	17351675	GID4	NA	NA	-0.117098	0.879709	NA	NA
rs12936694	rs12936694	17	18099962	GID4	-0.241047	0.7887	NA	NA	NA	NA
rs12951376	rs12951376	17	17752809	GID4	-0.215468	0.857851	NA	NA	NA	NA
rs1563632	rs1563632	17	18220770	GID4	NA	NA	0.150422	0.842044	NA	NA
rs2292530	rs2292530	17	17075318	GID4	-0.187026	0.878216	NA	NA	NA	NA
rs2472692	rs2472692	17	18859018	GID4	NA	NA	0.213717	0.845598	NA	NA
rs4257260	rs4257260	17	17857003	GID4	NA	NA	-0.121537	0.831919	NA	NA
rs4393623	rs4393623	17	18775900	GID4	NA	NA	0.103366	0.873465	NA	NA
rs4633769	rs4633769	17	18640784	GID4	-0.184828	0.843842	NA	NA	NA	NA
rs4646341	rs4646341	17	17493810	GID4	-0.211342	0.822315	NA	NA	NA	NA
rs4925048	rs4925048	17	17530554	GID4	NA	NA	-0.0966845	0.861576	NA	NA
rs4985733	rs4985733	17	17017961	GID4	NA	NA	0.140408	0.833007	NA	NA
rs61637777	NA	17	17340984	GID4	NA	NA	-0.192868	0.526226	NA	NA
rs62073743	rs62073743	17	18646827	GID4	-0.200651	0.807686	NA	NA	NA	NA
rs7215492	rs7215492	17	18655487	GID4	0.129116	0.88125	NA	NA	NA	NA
rs7217126	rs7217126	17	17333609	GID4	NA	NA	-0.153145	0.580899	NA	NA
rs7218569	rs7218569	17	18909043	GID4	NA	NA	-0.112212	0.819081	NA	NA
rs7219617	rs7219617	17	18902320	GID4	NA	NA	0.298084	0.604612	NA	NA
rs73288473	rs73288473	17	17335343	GID4	0.177775	0.857798	NA	NA	NA	NA
rs74454529	rs74454529	17	17432220	GID4	NA	NA	-0.308924	0.679788	NA	NA
rs747770	rs747770	17	17446103	GID4	-0.210697	0.839671	NA	NA	NA	NA
rs77663119	rs77663119	17	18842066	GID4	NA	NA	0.302891	0.697759	NA	NA
rs8067417	NA	17	18381470	GID4	NA	NA	0.234341	0.736688	NA	NA
rs8071574	rs8071574	17	18607786	GID4	-0.309592	0.587595	NA	NA	NA	NA
rs950966	rs950966	17	17783748	GID4	NA	NA	-0.148925	0.857102	NA	NA
rs9783820	rs9783820	17	18660321	GID4	-0.181519	0.742671	NA	NA	NA	NA
rs9890330	rs9890330	17	17601888	GID4	NA	NA	-0.182616	0.877001	NA	NA
rs9901160	rs9901160	17	18275143	GID4	NA	NA	-0.113891	0.821484	NA	NA
rs9907246	rs9907246	17	17770965	GID4	NA	NA	-0.169606	0.636279	NA	NA
rs9911649	rs9911649	17	18220761	GID4	NA	NA	-0.183429	0.762296	NA	NA
JHU_17.27213961	rs75651022	17	27213962	GIT1	0.246899	0.843943	NA	NA	NA	NA
JHU_17.27752712	NA	17	27752713	GIT1	0.143306	0.857889	NA	NA	NA	NA
JHU_17.27917200	rs73278692	17	27917201	GIT1	0.102503	0.878468	NA	NA	NA	NA
JHU_17.28666444	rs73989843	17	28666445	GIT1	NA	NA	0.0670843	0.87319	NA	NA
JHU_17.28725255	rs72624993	17	28725256	GIT1	NA	NA	-0.0888226	0.866886	NA	NA
JHU_17.28802358	rs372769588	17	28802359	GIT1	NA	NA	-0.0888226	0.866886	NA	NA
JHU_17.28845978	rs73279561	17	28845979	GIT1	NA	NA	0.0896975	0.86311	NA	NA
JHU_17.28854841	rs60920940	17	28854842	GIT1	NA	NA	0.0896975	0.86311	NA	NA
JHU_17.28877462	rs76791520	17	28877463	GIT1	NA	NA	0.143069	0.706037	NA	NA
exm1308677	NA	17	28443834	GIT1	-0.146776	0.874015	NA	NA	NA	NA
rs3829594	rs3829594	17	28842538	GIT1	NA	NA	-0.0862178	0.726866	NA	NA
rs4795482	rs4795482	17	27315965	GIT1	NA	NA	-0.0680792	0.86349	NA	NA
rs4795512	rs4795512	17	27788504	GIT1	0.118709	0.749314	NA	NA	NA	NA
rs4965969	rs4965969	17	27386748	GIT1	NA	NA	-0.0939393	0.87387	NA	NA
rs55845558	rs55845558	17	28537909	GIT1	-0.149212	0.805744	NA	NA	NA	NA
rs7220401	rs7220401	17	27935688	GIT1	0.133363	0.786889	NA	NA	NA	NA
rs72852216	rs72852216	17	27328404	GIT1	NA	NA	-0.189125	0.177259	NA	NA
JHU_17.41911831	rs9894873	17	41911832	GJC1	NA	NA	0.363606	0.880302	NA	NA
JHU_17.42329003	NA	17	42329004	GJC1	NA	NA	0.464092	0.822106	NA	NA
JHU_17.42420935	rs12449733	17	42420936	GJC1	NA	NA	-0.424409	0.872344	NA	NA
JHU_17.42670492	rs8069583	17	42670493	GJC1	NA	NA	0.647755	0.73896	NA	NA
JHU_17.43072906	NA	17	43072907	GJC1	-1.04875	0.854328	NA	NA	NA	NA
JHU_17.43077603	NA	17	43077604	GJC1	0.815994	0.664889	NA	NA	NA	NA
JHU_17.43131621	NA	17	43131622	GJC1	0.588359	0.81907	NA	NA	NA	NA
JHU_17.43223307	rs9897116	17	43223308	GJC1	-0.69371	0.857889	NA	NA	NA	NA
JHU_17.43434385	rs60221345	17	43434386	GJC1	NA	NA	-0.41197	0.859145	NA	NA
JHU_17.43657920	NA	17	43657921	GJC1	0.754038	0.865309	NA	NA	NA	NA
JHU_17.43786235	rs8073838	17	43786236	GJC1	NA	NA	-0.490799	0.805457	NA	NA
JHU_17.43803188	rs1358071	17	43803189	GJC1	NA	NA	0.572839	0.766185	NA	NA
JHU_17.43809843	rs4414533	17	43809844	GJC1	NA	NA	-0.413909	0.805234	NA	NA
JHU_17.43894689	rs79454878	17	43894690	GJC1	NA	NA	-0.813803	0.880037	NA	NA
kgp13991427	NA	17	43201227	GJC1	1.15401	0.870088	NA	NA	NA	NA
rs116253080	rs116253080	17	41939212	GJC1	-1.2771	0.815425	NA	NA	NA	NA
rs11650571	rs11650571	17	43830705	GJC1	NA	NA	-0.345128	0.873465	NA	NA
rs12150556	rs12150556	17	43000171	GJC1	0.586554	0.880789	NA	NA	NA	NA
rs1230094	rs1230094	17	43470156	GJC1	-0.568177	0.868267	NA	NA	NA	NA
rs1617406	rs1617406	17	43784777	GJC1	NA	NA	-0.365778	0.85988	NA	NA
rs1880755	rs1880755	17	43829404	GJC1	NA	NA	0.454072	0.839398	NA	NA
rs1989803	rs1989803	17	43185492	GJC1	-0.684655	0.698297	NA	NA	NA	NA
rs2072081	rs2072081	17	42327493	GJC1	NA	NA	0.412287	0.825737	NA	NA
rs2108393	rs2108393	17	42880753	GJC1	NA	NA	0.440281	0.862353	NA	NA
rs2252501	rs2252501	17	42334950	GJC1	NA	NA	0.575378	0.638958	NA	NA
rs35503991	rs35503991	17	42306838	GJC1	1.12614	0.876938	NA	NA	NA	NA
rs35836843	rs35836843	17	43075023	GJC1	0.646356	0.789528	NA	NA	NA	NA
rs35879996	rs35879996	17	42225250	GJC1	NA	NA	0.810893	0.771442	NA	NA
rs3897490	rs3897490	17	42753390	GJC1	NA	NA	0.572736	0.88026	NA	NA
rs399427	rs399427	17	42155507	GJC1	NA	NA	0.730196	0.877162	NA	NA
rs4098686	rs4098686	17	42629737	GJC1	1.02201	0.577094	NA	NA	NA	NA
rs4793120	rs4793120	17	42625886	GJC1	1.14385	0.557734	NA	NA	NA	NA
rs5036	rs5036	17	42338945	GJC1	NA	NA	0.579272	0.766956	NA	NA
rs68017435	NA	17	42850352	GJC1	NA	NA	0.377814	0.872054	NA	NA
rs7214661	rs7214661	17	43430696	GJC1	NA	NA	-0.41197	0.859145	NA	NA
rs721579	rs721579	17	43370481	GJC1	NA	NA	0.75922	0.817244	NA	NA
rs7221978	rs7221978	17	42385101	GJC1	NA	NA	-0.657329	0.832495	NA	NA
rs8069296	rs8069296	17	42935059	GJC1	-1.03765	0.634048	NA	NA	NA	NA
rs9907151	rs9907151	17	42744238	GJC1	-0.636796	0.832276	NA	NA	NA	NA
rs9915259	rs9915259	17	43118177	GJC1	NA	NA	-0.424289	0.875141	NA	NA
rs9944407	rs9944407	17	42661960	GJC1	-0.609199	0.84955	NA	NA	NA	NA
JHU_17.38677606	rs59407661	17	38677607	GJD3	-0.925636	0.877081	NA	NA	NA	NA
JHU_17.38713997	rs3136691	17	38713998	GJD3	0.789312	0.881703	NA	NA	NA	NA
JHU_17.38943707	rs80043508	17	38943708	GJD3	NA	NA	-0.702313	0.771185	NA	NA
JHU_17.38964112	rs77885759	17	38964113	GJD3	NA	NA	-1.01699	0.865819	NA	NA
JHU_17.38998282	rs2428553	17	38998283	GJD3	NA	NA	-1.01699	0.865819	NA	NA
JHU_17.39231267	rs9576587	17	39231268	GJD3	0.983931	0.836372	NA	NA	NA	NA
rs12952843	NA	17	39196381	GJD3	NA	NA	0.608863	0.877569	NA	NA
rs1405334	rs1405334	17	38901765	GJD3	NA	NA	-0.587966	0.879154	NA	NA
rs17648762	rs17648762	17	39161688	GJD3	NA	NA	-0.899405	0.879475	NA	NA
rs2109220	rs2109220	17	38930197	GJD3	NA	NA	0.835583	0.752842	NA	NA
rs2429540	rs2429540	17	38908114	GJD3	NA	NA	-1.67921	0.506912	NA	NA
rs2715556	rs2715556	17	38536983	GJD3	-0.615268	0.808706	NA	NA	NA	NA
rs34733633	rs34733633	17	38643607	GJD3	-0.900799	0.860251	NA	NA	NA	NA
rs4134502	rs4134502	17	38113286	GJD3	NA	NA	-0.565887	0.836379	NA	NA
rs4624233	rs4624233	17	38955961	GJD3	NA	NA	0.716047	0.764576	NA	NA
rs528045	rs528045	17	38586872	GJD3	-0.580019	0.832447	NA	NA	NA	NA
rs538399	rs538399	17	38610665	GJD3	0.564745	0.868236	NA	NA	NA	NA
rs56340811	rs56340811	17	38115430	GJD3	NA	NA	0.675524	0.718323	NA	NA
rs634299	rs634299	17	38655155	GJD3	0.593794	0.877365	NA	NA	NA	NA
rs7211017	rs7211017	17	38957953	GJD3	NA	NA	-1.01699	0.865819	NA	NA
rs7214830	rs7214830	17	38943319	GJD3	NA	NA	-0.664721	0.82989	NA	NA
rs7218321	rs7218321	17	38114469	GJD3	NA	NA	-0.561692	0.816019	NA	NA
rs7219080	rs7219080	17	38114516	GJD3	NA	NA	-0.556258	0.82151	NA	NA
rs73299600	rs73299600	17	39016525	GJD3	NA	NA	0.812654	0.776398	NA	NA
rs8079416	rs8079416	17	38092713	GJD3	NA	NA	0.613239	0.846053	NA	NA
rs9901260	rs9901260	17	38592478	GJD3	0.549515	0.847871	NA	NA	NA	NA
JHU_17.1159732	NA	17	1159733	GLOD4	-0.082437	0.873555	-0.0975898	0.609207	NA	NA
JHU_17.1163698	rs58466372	17	1163699	GLOD4	-0.150103	0.877365	NA	NA	NA	NA
JHU_17.125947	rs146411114	17	125948	GLOD4	NA	NA	0.162354	0.856503	NA	NA
JHU_17.1398305	NA	17	1398306	GLOD4	0.169619	0.776396	NA	NA	NA	NA
JHU_17.143541	rs7212943	17	143542	GLOD4	-0.155335	0.826012	NA	NA	NA	NA
JHU_17.1544397	rs73976247	17	1544398	GLOD4	-0.18721	0.808605	NA	NA	NA	NA
JHU_17.1544494	rs115907713	17	1544495	GLOD4	-0.178086	0.838901	NA	NA	NA	NA
JHU_17.234634	rs115077466	17	234635	GLOD4	-0.225137	0.596385	NA	NA	NA	NA
JHU_17.296585	NA	17	296586	GLOD4	NA	NA	0.132049	0.868906	NA	NA
JHU_17.447290	rs55973169	17	447291	GLOD4	-0.113999	0.819563	-0.0793862	0.878603	NA	NA
JHU_17.505248	rs7214036	17	505249	GLOD4	-0.124787	0.7893	-0.12666	0.540842	NA	NA
JHU_17.51136	NA	17	51137	GLOD4	NA	NA	0.101352	0.877136	NA	NA
JHU_17.557990	rs189612198	17	557991	GLOD4	NA	NA	-0.150463	0.813667	NA	NA
JHU_17.637427	rs78945975	17	637428	GLOD4	0.163596	0.847202	NA	NA	NA	NA
JHU_17.699970	rs73285737	17	699971	GLOD4	NA	NA	-0.180522	0.777533	NA	NA
JHU_17.723316	rs2467250	17	723317	GLOD4	-0.239643	0.749781	-0.164064	0.847815	NA	NA
JHU_17.736841	rs67941758	17	736842	GLOD4	-0.0965713	0.868189	NA	NA	NA	NA
JHU_17.736959	rs11872025	17	736960	GLOD4	-0.0912862	0.879508	NA	NA	NA	NA
JHU_17.935534	rs7207353	17	935535	GLOD4	NA	NA	-0.16414	0.845307	NA	NA
exm1273101	NA	17	260299	GLOD4	-0.154617	0.53311	NA	NA	NA	NA
exm1273489	rs4968104	17	649505	GLOD4	0.177645	0.842846	NA	NA	NA	NA
exm1274617	NA	17	1538546	GLOD4	NA	NA	0.0933104	0.861217	NA	NA
kgp8350500	rs78087852	17	160168	GLOD4	0.144568	0.590617	NA	NA	NA	NA
rs11150879	rs11150879	17	221026	GLOD4	-0.117407	0.846347	-0.165758	0.141473	NA	NA
rs11150882	rs11150882	17	259648	GLOD4	-0.16525	0.427553	NA	NA	NA	NA
rs113358694	rs113358694	17	51196	GLOD4	0.155542	0.832858	NA	NA	NA	NA
rs116416336	rs116416336	17	244856	GLOD4	0.144688	0.69484	NA	NA	NA	NA
rs11650366	rs11650366	17	141035	GLOD4	0.101742	0.828235	NA	NA	NA	NA
rs11655839	NA	17	468945	GLOD4	0.110304	0.880112	NA	NA	NA	NA
rs12449775	rs12449775	17	286649	GLOD4	0.114212	0.859738	0.108381	0.785249	NA	NA
rs12451243	rs12451243	17	923236	GLOD4	-0.171341	0.812505	-0.182571	0.523984	NA	NA
rs12452457	rs12452457	17	77178	GLOD4	-0.133923	0.828994	-0.0974337	0.871418	NA	NA
rs12603847	rs12603847	17	175640	GLOD4	-0.116653	0.780796	NA	NA	NA	NA
rs12951902	rs12951902	17	260747	GLOD4	-0.135733	0.713253	NA	NA	NA	NA
rs138270043	rs138270043	17	822178	GLOD4	0.143686	0.871587	NA	NA	NA	NA
rs1472180	rs1472180	17	1177002	GLOD4	NA	NA	0.0780582	0.878065	NA	NA
rs147329206	NA	17	108310	GLOD4	NA	NA	-0.190684	0.863082	NA	NA
rs16953087	rs16953087	17	420033	GLOD4	-0.137859	0.573239	-0.104396	0.663638	NA	NA
rs16954846	rs16954846	17	624676	GLOD4	-0.167359	0.71495	-0.218211	0.0193229	NA	NA
rs1703824	rs1703824	17	813324	GLOD4	NA	NA	0.0812145	0.865571	NA	NA
rs2249542	rs2249542	17	685752	GLOD4	0.17318	0.873806	NA	NA	NA	NA
rs2258498	NA	17	1016812	GLOD4	0.127156	0.788042	NA	NA	NA	NA
rs2286873	rs2286873	17	1377943	GLOD4	0.14071	0.774007	NA	NA	NA	NA
rs2586268	rs2586268	17	1020183	GLOD4	0.134685	0.826454	NA	NA	NA	NA
rs2740354	rs2740354	17	632905	GLOD4	0.10108	0.869916	NA	NA	NA	NA
rs28648766	rs28648766	17	398389	GLOD4	0.10277	0.840864	NA	NA	NA	NA
rs28667914	rs28667914	17	908752	GLOD4	-0.310431	0.407843	-0.202086	0.727807	NA	NA
rs28769064	rs28769064	17	1141032	GLOD4	-0.122606	0.812223	NA	NA	NA	NA
rs35128325	rs35128325	17	129705	GLOD4	-0.215677	0.727902	-0.182934	0.675611	NA	NA
rs3924487	rs3924487	17	296442	GLOD4	-0.135133	0.795929	NA	NA	NA	NA
rs4341804	rs4341804	17	218145	GLOD4	-0.205705	0.543546	-0.195638	0.224619	NA	NA
rs4617924	rs4617924	17	114669	GLOD4	0.0835125	0.879109	NA	NA	NA	NA
rs4790408	rs4790408	17	1243979	GLOD4	-0.191447	0.874861	NA	NA	NA	NA
rs4790823	rs4790823	17	1204291	GLOD4	NA	NA	0.0771115	0.878911	NA	NA
rs4790867	rs4790867	17	1182166	GLOD4	NA	NA	0.0942019	0.857547	NA	NA
rs4968125	NA	17	801588	GLOD4	0.120346	0.793313	NA	NA	NA	NA
rs4968132	rs4968132	17	850226	GLOD4	0.107434	0.866369	NA	NA	NA	NA
rs4968135	rs4968135	17	832367	GLOD4	0.202063	0.554689	NA	NA	NA	NA
rs55857956	rs55857956	17	1396330	GLOD4	-0.107125	0.850634	NA	NA	NA	NA
rs55868427	rs55868427	17	135080	GLOD4	0.127191	0.840855	0.0988655	0.861238	NA	NA
rs57276191	rs57276191	17	1408751	GLOD4	0.137303	0.867517	NA	NA	NA	NA
rs57539961	rs57539961	17	1113294	GLOD4	-0.144745	0.823411	-0.110552	0.851222	NA	NA
rs57752884	rs57752884	17	62472	GLOD4	-0.16116	0.808957	NA	NA	NA	NA
rs60146956	rs60146956	17	891547	GLOD4	-0.16313	0.855127	NA	NA	NA	NA
rs62053683	rs62053683	17	156532	GLOD4	-0.209238	0.748869	-0.204375	0.50522	NA	NA
rs62070222	rs62070222	17	823246	GLOD4	NA	NA	0.157306	0.808553	NA	NA
rs6598835	rs6598835	17	822732	GLOD4	NA	NA	0.109187	0.589781	NA	NA
rs660732	rs660732	17	764072	GLOD4	NA	NA	-0.0957604	0.7819	NA	NA
rs67288608	rs67288608	17	266655	GLOD4	-0.171081	0.546011	NA	NA	NA	NA
rs684232	rs684232	17	618965	GLOD4	NA	NA	-0.0850467	0.851909	NA	NA
rs7209004	rs7209004	17	756111	GLOD4	0.0953157	0.854804	0.0833618	0.825156	NA	NA
rs7219125	rs7219125	17	688229	GLOD4	-0.195418	0.863202	NA	NA	NA	NA
rs72477022	rs72477022	17	237120	GLOD4	NA	NA	-0.0714537	0.877569	NA	NA
rs73286626	rs73286626	17	186183	GLOD4	0.179939	0.83213	0.141494	0.845753	NA	NA
rs73286638	rs73286638	17	200518	GLOD4	NA	NA	-0.173544	0.41865	NA	NA
rs73289314	rs73289314	17	1554636	GLOD4	-0.0931977	0.871013	NA	NA	NA	NA
rs73291521	NA	17	759160	GLOD4	0.1016	0.832276	NA	NA	NA	NA
rs73975569	rs73975569	17	753539	GLOD4	0.17272	0.637385	0.122571	0.772952	NA	NA
rs76180695	NA	17	155099	GLOD4	-0.22037	0.754599	-0.218979	0.487241	NA	NA
rs76475328	rs76475328	17	819690	GLOD4	-0.15649	0.838341	NA	NA	NA	NA
rs76720565	rs76720565	17	1190366	GLOD4	NA	NA	-0.126903	0.663638	NA	NA
rs77389656	rs77389656	17	745651	GLOD4	NA	NA	0.152302	0.813745	NA	NA
rs79381300	rs79381300	17	862318	GLOD4	NA	NA	-0.261745	0.58212	NA	NA
rs8066107	rs8066107	17	66675	GLOD4	NA	NA	-0.0985318	0.851702	NA	NA
rs8077538	rs8077538	17	241835	GLOD4	0.139665	0.746024	NA	NA	NA	NA
rs8079420	rs8079420	17	202208	GLOD4	NA	NA	0.0751736	0.875141	NA	NA
rs8081373	rs8081373	17	209475	GLOD4	NA	NA	-0.0919767	0.787922	NA	NA
rs869050	rs869050	17	699988	GLOD4	-0.111655	0.875776	-0.0936083	0.86989	NA	NA
rs9303182	rs9303182	17	1440968	GLOD4	NA	NA	-0.131095	0.856704	NA	NA
rs9747893	rs9747893	17	1126899	GLOD4	NA	NA	0.0844424	0.852495	NA	NA
rs9789059	rs9789059	17	129225	GLOD4	-0.244324	0.659847	-0.18794	0.720966	NA	NA
rs9893525	rs9893525	17	285990	GLOD4	NA	NA	0.107446	0.765863	NA	NA
rs9894072	rs9894072	17	163767	GLOD4	-0.101241	0.869117	NA	NA	NA	NA
rs9895447	rs9895447	17	258914	GLOD4	-0.148978	0.527428	NA	NA	NA	NA
rs9901245	rs9901245	17	1162103	GLOD4	NA	NA	0.0910044	0.868641	NA	NA
rs9902142	rs9902142	17	295777	GLOD4	-0.10789	0.853223	NA	NA	NA	NA
rs9902299	rs9902299	17	201000	GLOD4	NA	NA	0.0692141	0.877059	NA	NA
rs9903406	rs9903406	17	148511	GLOD4	NA	NA	0.106094	0.643248	NA	NA
rs9906685	rs9906685	17	131918	GLOD4	NA	NA	-0.0790273	0.818417	NA	NA
rs9907200	rs9907200	17	1137968	GLOD4	0.114417	0.787931	NA	NA	NA	NA
rs9912549	rs9912549	17	1204864	GLOD4	NA	NA	0.0935557	0.775681	NA	NA
JHU_17.3751856	rs9674803	17	3751857	GLTPD2	NA	NA	-0.874667	0.865004	NA	NA
JHU_17.3794487	rs138245229	17	3794488	GLTPD2	-0.956238	0.837102	NA	NA	NA	NA
JHU_17.3812615	rs113992584	17	3812616	GLTPD2	0.930414	0.732624	NA	NA	NA	NA
JHU_17.3824345	rs112878328	17	3824346	GLTPD2	-1.01471	0.81902	NA	NA	NA	NA
JHU_17.3913499	NA	17	3913500	GLTPD2	NA	NA	-0.455831	0.861997	NA	NA
JHU_17.3956170	rs113480056	17	3956171	GLTPD2	0.656384	0.833008	NA	NA	NA	NA
JHU_17.4074455	NA	17	4074456	GLTPD2	-1.23364	0.845225	NA	NA	NA	NA
JHU_17.4619020	NA	17	4619021	GLTPD2	-1.05828	0.41891	NA	NA	NA	NA
JHU_17.4660890	rs8064676	17	4660891	GLTPD2	-1.08188	0.801482	NA	NA	NA	NA
JHU_17.4990019	rs113552343	17	4990020	GLTPD2	NA	NA	0.782408	0.872425	NA	NA
JHU_17.5276933	rs2523156	17	5276934	GLTPD2	NA	NA	-0.748523	0.819889	NA	NA
JHU_17.5434463	NA	17	5434464	GLTPD2	NA	NA	0.651611	0.872194	NA	NA
JHU_17.5557894	rs12601530	17	5557895	GLTPD2	NA	NA	-0.98323	0.819512	NA	NA
JHU_17.5568208	rs113997772	17	5568209	GLTPD2	NA	NA	1.06337	0.702727	NA	NA
rs10153291	rs10153291	17	3833740	GLTPD2	-0.749015	0.720329	NA	NA	NA	NA
rs112989911	rs112989911	17	5118636	GLTPD2	NA	NA	0.917032	0.876883	NA	NA
rs113757819	rs113757819	17	4423564	GLTPD2	NA	NA	1.19736	0.699154	NA	NA
rs114143043	rs114143043	17	4316777	GLTPD2	0.944884	0.86939	NA	NA	NA	NA
rs114768968	rs114768968	17	4493126	GLTPD2	0.650789	0.870052	NA	NA	NA	NA
rs11568075	NA	17	4544641	GLTPD2	-0.566609	0.88063	NA	NA	NA	NA
rs11653832	rs11653832	17	5424906	GLTPD2	NA	NA	0.695196	0.86227	NA	NA
rs11657333	rs11657333	17	5467424	GLTPD2	NA	NA	0.998365	0.690437	NA	NA
rs11869909	rs11869909	17	5351791	GLTPD2	NA	NA	-0.580165	0.834027	NA	NA
rs12051548	rs12051548	17	4683035	GLTPD2	0.941736	0.878794	NA	NA	NA	NA
rs16955096	rs16955096	17	5693484	GLTPD2	NA	NA	-0.839766	0.742222	NA	NA
rs17763551	rs17763551	17	3882309	GLTPD2	0.860546	0.874995	NA	NA	NA	NA
rs1805467	rs1805467	17	5393461	GLTPD2	NA	NA	-0.585873	0.788116	NA	NA
rs2255888	rs2255888	17	4545581	GLTPD2	NA	NA	-0.540111	0.825593	NA	NA
rs2291742	rs2291742	17	4391201	GLTPD2	1.14748	0.775724	NA	NA	NA	NA
rs2309437	rs2309437	17	5641339	GLTPD2	NA	NA	0.608591	0.798102	NA	NA
rs2326063	rs2326063	17	4403399	GLTPD2	0.694717	0.876299	NA	NA	NA	NA
rs2716878	rs2716878	17	5591389	GLTPD2	NA	NA	-0.680025	0.873232	NA	NA
rs3169614	rs3169614	17	4173458	GLTPD2	-1.23364	0.845225	NA	NA	NA	NA
rs333119	rs333119	17	4393498	GLTPD2	-1.18373	0.761081	NA	NA	NA	NA
rs34733791	rs34733791	17	5437285	GLTPD2	NA	NA	0.695196	0.86227	NA	NA
rs35596958	rs35596958	17	5433966	GLTPD2	NA	NA	0.695196	0.86227	NA	NA
rs4597375	rs4597375	17	4494815	GLTPD2	0.583035	0.869831	NA	NA	NA	NA
rs4790196	rs4790196	17	4377593	GLTPD2	NA	NA	0.509038	0.873553	NA	NA
rs4790229	rs4790229	17	4674283	GLTPD2	-0.860388	0.330821	NA	NA	NA	NA
rs4790546	rs4790546	17	3776976	GLTPD2	-1.49431	0.125541	NA	NA	NA	NA
rs4790638	rs4790638	17	4418551	GLTPD2	NA	NA	0.555702	0.853813	NA	NA
rs4790700	rs4790700	17	4662359	GLTPD2	-1.08188	0.801482	NA	NA	NA	NA
rs59197486	rs59197486	17	5087054	GLTPD2	NA	NA	0.869474	0.77407	NA	NA
rs60423909	rs60423909	17	5357491	GLTPD2	-0.57394	0.8563	NA	NA	NA	NA
rs61594095	rs61594095	17	5680637	GLTPD2	NA	NA	0.516658	0.834199	NA	NA
rs61746307	rs61746307	17	4436354	GLTPD2	NA	NA	-0.962273	0.831421	NA	NA
rs6502821	rs6502821	17	4673023	GLTPD2	-0.966355	0.840855	NA	NA	NA	NA
rs7207552	rs7207552	17	3896807	GLTPD2	-0.693449	0.880727	NA	NA	NA	NA
rs7210695	rs7210695	17	5136476	GLTPD2	NA	NA	-0.441229	0.865661	NA	NA
rs7213487	rs7213487	17	3936529	GLTPD2	0.584231	0.81055	NA	NA	NA	NA
rs7214170	rs7214170	17	4378082	GLTPD2	NA	NA	0.587761	0.853592	NA	NA
rs73335850	NA	17	4441437	GLTPD2	-1.03076	0.810875	NA	NA	NA	NA
rs73341258	rs73341258	17	5407106	GLTPD2	NA	NA	-0.526298	0.799792	NA	NA
rs73973816	rs73973816	17	5404011	GLTPD2	NA	NA	0.687238	0.844558	NA	NA
rs74468001	rs74468001	17	3811966	GLTPD2	1.21746	0.443245	NA	NA	NA	NA
rs754814	rs754814	17	4657034	GLTPD2	NA	NA	-0.730626	0.857102	NA	NA
rs781858	rs781858	17	3922748	GLTPD2	-0.719739	0.702286	NA	NA	NA	NA
rs8066248	rs8066248	17	4541042	GLTPD2	NA	NA	-1.05392	0.76034	NA	NA
rs8069102	rs8069102	17	4390529	GLTPD2	NA	NA	-1.40291	0.768299	NA	NA
rs8073008	NA	17	4404558	GLTPD2	NA	NA	1.13336	0.852974	NA	NA
rs8081121	rs8081121	17	4467651	GLTPD2	0.54347	0.872757	-0.505094	0.862332	NA	NA
rs8081387	rs8081387	17	5395383	GLTPD2	NA	NA	0.566793	0.791545	NA	NA
rs899454	rs899454	17	4406149	GLTPD2	-1.13389	0.819113	NA	NA	NA	NA
rs9747449	rs9747449	17	5270414	GLTPD2	NA	NA	-0.697437	0.852292	NA	NA
rs9891788	rs9891788	17	4324408	GLTPD2	0.859811	0.796884	NA	NA	NA	NA
rs9893521	rs9893521	17	5005748	GLTPD2	NA	NA	0.586086	0.851764	NA	NA
rs9895574	rs9895574	17	5538387	GLTPD2	NA	NA	0.672998	0.854794	NA	NA
rs9900036	rs9900036	17	4739161	GLTPD2	NA	NA	-0.562184	0.852292	NA	NA
rs9905578	rs9905578	17	4609640	GLTPD2	-1.20251	0.724991	NA	NA	NA	NA
rs9908414	rs9908414	17	5087040	GLTPD2	NA	NA	-0.792566	0.789466	NA	NA
rs9912168	rs9912168	17	4323294	GLTPD2	0.510302	0.871494	NA	NA	NA	NA
rs9912347	rs9912347	17	5017772	GLTPD2	NA	NA	-1.63585	0.60167	NA	NA
JHU_17.62214075	NA	17	62214076	GNA13	NA	NA	-0.0886871	0.872659	NA	NA
JHU_17.62761639	NA	17	62761640	GNA13	NA	NA	0.143388	0.857994	NA	NA
JHU_17.63069282	rs34197123	17	63069283	GNA13	NA	NA	0.091148	0.68159	NA	NA
JHU_17.63148127	rs73994736	17	63148128	GNA13	0.202138	0.491528	NA	NA	NA	NA
JHU_17.63496453	NA	17	63496454	GNA13	0.108079	0.877112	NA	NA	NA	NA
JHU_17.63594396	NA	17	63594397	GNA13	NA	NA	-0.141059	0.84097	NA	NA
JHU_17.63947866	rs12936402	17	63947867	GNA13	-0.0899073	0.876689	NA	NA	NA	NA
kgp2025951	NA	17	62992682	GNA13	0.15865	0.876002	NA	NA	NA	NA
rs1034993	rs1034993	17	63346146	GNA13	-0.122393	0.794214	NA	NA	NA	NA
rs11079562	rs11079562	17	63286773	GNA13	NA	NA	0.0741247	0.869756	NA	NA
rs11079590	rs11079590	17	63880402	GNA13	0.125348	0.798602	NA	NA	NA	NA
rs113934219	rs113934219	17	63367546	GNA13	NA	NA	0.105277	0.863855	NA	NA
rs12952577	NA	17	62996718	GNA13	0.172573	0.736729	NA	NA	NA	NA
rs1373074	rs1373074	17	64046278	GNA13	-0.105986	0.848983	NA	NA	NA	NA
rs145414608	rs145414608	17	62792341	GNA13	NA	NA	-0.118693	0.876797	NA	NA
rs2158521	rs2158521	17	63594742	GNA13	-0.112763	0.730855	NA	NA	NA	NA
rs232097	rs232097	17	63715215	GNA13	0.124373	0.810263	NA	NA	NA	NA
rs232103	rs232103	17	63675690	GNA13	0.11107	0.773982	NA	NA	NA	NA
rs28532307	rs28532307	17	62854937	GNA13	0.181783	0.735473	NA	NA	NA	NA
rs374840379	rs374840379	17	64046128	GNA13	-0.105986	0.848983	NA	NA	NA	NA
rs60418004	rs60418004	17	62179787	GNA13	-0.199484	0.567507	NA	NA	NA	NA
rs62063375	rs62063375	17	63423270	GNA13	NA	NA	0.0919039	0.819081	NA	NA
rs62063410	rs62063410	17	63471434	GNA13	NA	NA	-0.131739	0.723644	NA	NA
rs7213864	rs7213864	17	63569646	GNA13	-0.0931214	0.877297	NA	NA	NA	NA
rs7217967	rs7217967	17	63304973	GNA13	-0.129459	0.855127	NA	NA	NA	NA
rs7218921	rs7218921	17	63068976	GNA13	NA	NA	0.093035	0.725461	NA	NA
rs73328387	rs73328387	17	62128799	GNA13	-0.114308	0.828085	NA	NA	NA	NA
rs74004953	rs74004953	17	63898353	GNA13	NA	NA	0.127184	0.880377	NA	NA
rs8068707	rs8068707	17	63315996	GNA13	-0.0938315	0.86866	NA	NA	NA	NA
rs8074751	rs8074751	17	63642542	GNA13	0.178578	0.864904	NA	NA	NA	NA
rs9303474	rs9303474	17	62541309	GNA13	NA	NA	0.073553	0.790391	NA	NA
rs9896245	rs9896245	17	63173756	GNA13	NA	NA	0.0972561	0.821144	NA	NA
rs9900062	NA	17	62739574	GNA13	NA	NA	-0.155585	0.850125	NA	NA
rs9910800	rs9910800	17	63640677	GNA13	0.178578	0.864904	NA	NA	NA	NA
JHU_17.46633923	NA	17	46633924	GNGT2	NA	NA	0.183683	0.764141	NA	NA
JHU_17.46653871	rs183958025	17	46653872	GNGT2	NA	NA	-0.400316	0.74103	NA	NA
JHU_17.47087676	NA	17	47087677	GNGT2	-0.99885	0.608865	NA	NA	NA	NA
JHU_17.47088529	NA	17	47088530	GNGT2	-0.776121	0.826062	NA	NA	NA	NA
JHU_17.47211443	NA	17	47211444	GNGT2	NA	NA	0.28323	0.682768	NA	NA
JHU_17.47313876	rs113482967	17	47313877	GNGT2	NA	NA	0.258178	0.877569	NA	NA
JHU_17.47395728	rs9907478	17	47395729	GNGT2	-0.644114	0.798333	NA	NA	NA	NA
JHU_17.47414716	rs73324321	17	47414717	GNGT2	NA	NA	-0.301286	0.78032	NA	NA
JHU_17.47416558	NA	17	47416559	GNGT2	0.464523	0.825623	NA	NA	NA	NA
exm1333464	rs142964858	17	46622159	GNGT2	NA	NA	-0.501054	0.713501	NA	NA
exm1334906	rs61730085	17	48149503	GNGT2	-0.859632	0.636421	NA	NA	NA	NA
rs10278	rs10278	17	46939658	GNGT2	NA	NA	-0.157091	0.875141	NA	NA
rs11079867	rs11079867	17	47354785	GNGT2	-0.405048	0.805807	NA	NA	NA	NA
rs11079869	rs11079869	17	47373417	GNGT2	0.424284	0.834407	0.198219	0.876298	NA	NA
rs112046402	rs112046402	17	46690623	GNGT2	0.575724	0.845334	NA	NA	NA	NA
rs115904699	rs115904699	17	48172169	GNGT2	-0.557805	0.78709	NA	NA	NA	NA
rs11649749	NA	17	46552619	GNGT2	NA	NA	-0.258169	0.466541	NA	NA
rs1317636	rs1317636	17	47551127	GNGT2	-0.348107	0.841955	NA	NA	NA	NA
rs1569116	rs1569116	17	48216944	GNGT2	NA	NA	-0.189569	0.857826	NA	NA
rs16948609	rs16948609	17	48124582	GNGT2	NA	NA	0.191114	0.878911	NA	NA
rs16970025	rs16970025	17	47243622	GNGT2	NA	NA	0.17595	0.833017	NA	NA
rs17638215	rs17638215	17	48042609	GNGT2	NA	NA	0.220916	0.853592	NA	NA
rs199144	rs199144	17	48124348	GNGT2	NA	NA	-0.161356	0.870941	NA	NA
rs201346094	rs201346094	17	46671195	GNGT2	-0.490817	0.715538	NA	NA	NA	NA
rs2072153	rs2072153	17	47390014	GNGT2	NA	NA	-0.218461	0.711214	NA	NA
rs2197159	rs2197159	17	47477635	GNGT2	NA	NA	0.206879	0.86932	NA	NA
rs2278163	rs2278163	17	48072426	GNGT2	NA	NA	-0.175937	0.838217	NA	NA
rs2288279	rs2288279	17	46661520	GNGT2	-0.548787	0.567702	NA	NA	NA	NA
rs2325948	rs2325948	17	46574491	GNGT2	NA	NA	0.393359	0.717278	NA	NA
rs2326017	rs2326017	17	46720565	GNGT2	-0.299809	0.86939	NA	NA	NA	NA
rs2411760	rs2411760	17	47076551	GNGT2	NA	NA	-0.183168	0.86456	NA	NA
rs2411981	rs2411981	17	47411575	GNGT2	0.401611	0.852117	NA	NA	NA	NA
rs2584652	rs2584652	17	47514665	GNGT2	NA	NA	-0.223925	0.736558	NA	NA
rs2584663	rs2584663	17	47468147	GNGT2	0.330208	0.856083	NA	NA	NA	NA
rs271643	rs271643	17	47999530	GNGT2	-0.428618	0.745351	NA	NA	NA	NA
rs2740757	rs2740757	17	46647909	GNGT2	NA	NA	0.208978	0.610355	NA	NA
rs28589381	rs28589381	17	46641903	GNGT2	NA	NA	0.177104	0.830885	NA	NA
rs3809762	rs3809762	17	48171778	GNGT2	0.284683	0.880515	NA	NA	NA	NA
rs3959442	rs3959442	17	46894377	GNGT2	NA	NA	-0.200077	0.795844	NA	NA
rs4794038	rs4794038	17	47377876	GNGT2	0.473379	0.791523	NA	NA	NA	NA
rs4794678	rs4794678	17	46526303	GNGT2	NA	NA	0.187027	0.86227	NA	NA
rs532154	rs532154	17	46896364	GNGT2	NA	NA	-0.190175	0.816195	NA	NA
rs55750001	NA	17	48138551	GNGT2	0.546588	0.849662	NA	NA	NA	NA
rs56292972	rs56292972	17	46691043	GNGT2	-0.477005	0.731017	NA	NA	NA	NA
rs56788269	rs56788269	17	47467330	GNGT2	NA	NA	-0.290631	0.663194	NA	NA
rs57372242	rs57372242	17	48052446	GNGT2	NA	NA	0.272855	0.803745	NA	NA
rs584589	rs584589	17	47563553	GNGT2	-0.536877	0.796094	NA	NA	NA	NA
rs634370	rs634370	17	47287109	GNGT2	-0.433751	0.84116	NA	NA	NA	NA
rs6416943	rs6416943	17	46601057	GNGT2	-0.418375	0.830875	NA	NA	NA	NA
rs6504544	rs6504544	17	46830031	GNGT2	NA	NA	0.245786	0.599613	NA	NA
rs6504621	rs6504621	17	47728099	GNGT2	NA	NA	-0.181083	0.876797	NA	NA
rs7208074	rs7208074	17	46894073	GNGT2	-0.305964	0.874995	NA	NA	NA	NA
rs7208499	rs7208499	17	46546835	GNGT2	NA	NA	-0.198951	0.832072	NA	NA
rs7211412	NA	17	46787045	GNGT2	NA	NA	-0.171949	0.857994	NA	NA
rs7222591	rs7222591	17	47507019	GNGT2	NA	NA	-0.175072	0.825942	NA	NA
rs7224888	rs7224888	17	47246163	GNGT2	NA	NA	-0.198302	0.848825	NA	NA
rs7226137	rs7226137	17	46607021	GNGT2	-0.814589	0.79642	NA	NA	NA	NA
rs72835495	NA	17	47425098	GNGT2	0.393463	0.861208	NA	NA	NA	NA
rs73330546	rs73330546	17	48153216	GNGT2	-0.599152	0.809632	NA	NA	NA	NA
rs733920	rs733920	17	46639703	GNGT2	-0.344487	0.85411	NA	NA	NA	NA
rs79577600	NA	17	48043662	GNGT2	NA	NA	0.368594	0.647782	NA	NA
rs8082491	NA	17	47939758	GNGT2	NA	NA	-0.261649	0.757033	NA	NA
rs9904835	rs9904835	17	47509780	GNGT2	NA	NA	0.206229	0.806113	NA	NA
rs9908234	rs9908234	17	47577348	GNGT2	NA	NA	-0.224121	0.650444	NA	NA
rs9910111	rs9910111	17	47960695	GNGT2	NA	NA	-0.173358	0.84998	NA	NA
JHU_17.29167237	NA	17	29167238	GOSR1	0.109832	0.798333	NA	NA	NA	NA
JHU_17.29217440	NA	17	29217441	GOSR1	-0.127642	0.768898	NA	NA	NA	NA
JHU_17.29848459	rs8066569	17	29848460	GOSR1	0.182805	0.730744	NA	NA	NA	NA
rs1050565	rs1050565	17	28576076	GOSR1	NA	NA	-0.0743506	0.864099	NA	NA
rs11650305	rs11650305	17	29229361	GOSR1	-0.127642	0.768898	NA	NA	NA	NA
rs11867465	rs11867465	17	29652456	GOSR1	0.0791381	0.850822	NA	NA	NA	NA
rs178858	NA	17	29773751	GOSR1	-0.0942315	0.87296	NA	NA	NA	NA
rs3816780	rs3816780	17	29161358	GOSR1	-0.127642	0.768898	NA	NA	NA	NA
rs56239986	rs56239986	17	29347759	GOSR1	NA	NA	-0.110051	0.852883	NA	NA
rs61745366	rs61745366	17	29205072	GOSR1	0.107342	0.807686	NA	NA	NA	NA
rs7219607	rs7219607	17	29168320	GOSR1	0.105589	0.751401	NA	NA	NA	NA
rs73987948	rs73987948	17	28895331	GOSR1	NA	NA	0.0806084	0.858192	NA	NA
rs73988152	rs73988152	17	29041740	GOSR1	0.10331	0.858256	NA	NA	NA	NA
rs894606	rs894606	17	27909352	GOSR1	-0.103885	0.869941	NA	NA	NA	NA
rs9889755	rs9889755	17	29234505	GOSR1	-0.138286	0.705204	NA	NA	NA	NA
JHU_17.44026738	rs242562	17	44026739	GOSR2	NA	NA	-0.0965184	0.861918	NA	NA
JHU_17.44049925	rs9895148	17	44049926	GOSR2	0.199795	0.782491	NA	NA	NA	NA
JHU_17.44069651	rs139046814	17	44069652	GOSR2	NA	NA	-0.181285	0.878125	NA	NA
JHU_17.44110270	rs7350980	17	44110271	GOSR2	-0.116604	0.839283	NA	NA	NA	NA
JHU_17.44121328	rs9912534	17	44121329	GOSR2	-0.17121	0.800822	NA	NA	NA	NA
JHU_17.44175315	NA	17	44175316	GOSR2	-0.173807	0.793901	NA	NA	NA	NA
JHU_17.44175362	rs9895726	17	44175363	GOSR2	-0.17121	0.800822	NA	NA	NA	NA
JHU_17.44175503	rs113652232	17	44175504	GOSR2	-0.17121	0.800822	NA	NA	NA	NA
JHU_17.44186951	rs9904766	17	44186952	GOSR2	-0.0932253	0.882094	NA	NA	NA	NA
JHU_17.44188277	rs73317093	17	44188278	GOSR2	0.176786	0.832858	NA	NA	NA	NA
JHU_17.44255890	NA	17	44255891	GOSR2	0.167635	0.613955	NA	NA	NA	NA
JHU_17.44873616	rs8080199	17	44873617	GOSR2	NA	NA	0.0999642	0.869543	NA	NA
JHU_17.44949099	rs11079740	17	44949100	GOSR2	NA	NA	-0.214444	0.29799	NA	NA
JHU_17.44950291	NA	17	44950292	GOSR2	NA	NA	-0.141607	0.669063	NA	NA
JHU_17.45100569	NA	17	45100570	GOSR2	-0.102591	0.859531	NA	NA	NA	NA
JHU_17.45302031	rs114542535	17	45302032	GOSR2	NA	NA	-0.1859	0.817367	NA	NA
JHU_17.45491618	NA	17	45491619	GOSR2	0.222607	0.830105	NA	NA	NA	NA
JHU_17.45573202	rs111938502	17	45573203	GOSR2	0.179758	0.804256	NA	NA	NA	NA
JHU_17.45880604	rs56239340	17	45880605	GOSR2	0.15582	0.829758	NA	NA	NA	NA
kgp13850905	NA	17	44061977	GOSR2	0.199795	0.782491	NA	NA	NA	NA
rs10514929	rs10514929	17	45504870	GOSR2	0.222607	0.830105	NA	NA	NA	NA
rs11079797	rs11079797	17	45912302	GOSR2	NA	NA	0.0909888	0.877587	NA	NA
rs111769	rs111769	17	44871987	GOSR2	0.16777	0.64115	NA	NA	NA	NA
rs11658976	rs11658976	17	44866805	GOSR2	-0.116545	0.810098	NA	NA	NA	NA
rs11867160	rs11867160	17	45406167	GOSR2	0.222607	0.830105	NA	NA	NA	NA
rs12150651	rs12150651	17	44933569	GOSR2	0.135835	0.802795	NA	NA	NA	NA
rs16940742	rs16940742	17	44004924	GOSR2	0.137653	0.840323	NA	NA	NA	NA
rs16947058	rs16947058	17	45825186	GOSR2	NA	NA	0.0838205	0.880377	NA	NA
rs1713493	rs1713493	17	45194762	GOSR2	-0.105994	0.875625	NA	NA	NA	NA
rs2228251	rs2228251	17	45994094	GOSR2	-0.103001	0.871483	NA	NA	NA	NA
rs2316325	rs2316325	17	45167196	GOSR2	0.167201	0.878468	NA	NA	NA	NA
rs242557	rs242557	17	44019712	GOSR2	NA	NA	-0.109978	0.757017	NA	NA
rs2532269	NA	17	44250108	GOSR2	0.148959	0.855767	NA	NA	NA	NA
rs2597178	rs2597178	17	46060841	GOSR2	-0.179923	0.806589	NA	NA	NA	NA
rs59788647	rs59788647	17	44946007	GOSR2	NA	NA	-0.174928	0.394908	NA	NA
rs62074056	rs62074056	17	45802645	GOSR2	-0.174923	0.695767	NA	NA	NA	NA
rs62074058	rs62074058	17	45811988	GOSR2	NA	NA	0.0917297	0.866059	NA	NA
rs62076090	rs62076090	17	45834580	GOSR2	-0.165711	0.880795	NA	NA	NA	NA
rs7218567	rs7218567	17	44870255	GOSR2	NA	NA	-0.107471	0.869378	NA	NA
rs72628341	rs72628341	17	45051438	GOSR2	0.176382	0.785788	NA	NA	NA	NA
rs79877551	rs79877551	17	44950225	GOSR2	NA	NA	-0.130979	0.719961	NA	NA
rs9303525	rs9303525	17	44187257	GOSR2	-0.116604	0.839283	NA	NA	NA	NA
rs9904280	rs9904280	17	44169808	GOSR2	-0.173048	0.858618	NA	NA	NA	NA
rs9910284	rs9910284	17	44200191	GOSR2	-0.128716	0.680154	NA	NA	NA	NA
JHU_17.3843336	NA	17	3843337	GP1BA	NA	NA	-0.328831	0.824978	NA	NA
JHU_17.3913499	NA	17	3913500	GP1BA	-0.320608	0.877297	NA	NA	NA	NA
JHU_17.4441189	rs75620274	17	4441190	GP1BA	-0.859976	0.79924	NA	NA	NA	NA
JHU_17.4755317	NA	17	4755318	GP1BA	NA	NA	0.2986	0.880601	NA	NA
JHU_17.4819886	rs72835074	17	4819887	GP1BA	0.440149	0.857264	NA	NA	NA	NA
JHU_17.5568720	rs115470097	17	5568721	GP1BA	NA	NA	0.357478	0.879326	NA	NA
JHU_17.5595577	rs72827695	17	5595578	GP1BA	0.389165	0.854978	NA	NA	NA	NA
JHU_17.5808563	rs367630226	17	5808564	GP1BA	NA	NA	0.304503	0.875141	NA	NA
rs1060431	rs1060431	17	4840868	GP1BA	NA	NA	0.437262	0.775044	NA	NA
rs10713262	rs10713262	17	4691768	GP1BA	-0.43457	0.850032	NA	NA	NA	NA
rs11078517	rs11078517	17	4464596	GP1BA	0.609396	0.863947	NA	NA	NA	NA
rs11078518	rs11078518	17	4479159	GP1BA	-0.674095	0.86706	NA	NA	NA	NA
rs11078528	rs11078528	17	4542717	GP1BA	NA	NA	-0.36416	0.851204	NA	NA
rs11078586	rs11078586	17	5695442	GP1BA	0.704286	0.809231	NA	NA	NA	NA
rs112294421	rs112294421	17	4982749	GP1BA	-0.502904	0.874418	NA	NA	NA	NA
rs11651270	rs11651270	17	5425077	GP1BA	NA	NA	0.34185	0.831558	NA	NA
rs12940996	rs12940996	17	4648832	GP1BA	NA	NA	0.745826	0.635327	NA	NA
rs1468636	rs1468636	17	5600025	GP1BA	-0.438829	0.801422	NA	NA	NA	NA
rs17763551	rs17763551	17	3882309	GP1BA	NA	NA	0.597357	0.817092	NA	NA
rs17825449	rs17825449	17	5836860	GP1BA	NA	NA	0.544192	0.811341	NA	NA
rs2243103	rs2243103	17	4839400	GP1BA	NA	NA	0.417013	0.800866	NA	NA
rs2309485	rs2309485	17	5777347	GP1BA	NA	NA	-0.360776	0.822601	NA	NA
rs2585254	rs2585254	17	5097977	GP1BA	NA	NA	0.370545	0.861837	NA	NA
rs3026116	rs3026116	17	5286525	GP1BA	NA	NA	-0.577816	0.773325	NA	NA
rs3786043	rs3786043	17	4712314	GP1BA	NA	NA	0.468923	0.857086	NA	NA
rs3966782	rs3966782	17	4807098	GP1BA	NA	NA	-0.528983	0.877563	NA	NA
rs4239045	rs4239045	17	4329942	GP1BA	0.401958	0.871167	NA	NA	NA	NA
rs4506957	rs4506957	17	5746027	GP1BA	NA	NA	0.532179	0.716864	NA	NA
rs4522461	rs4522461	17	4621773	GP1BA	NA	NA	-0.708733	0.858192	NA	NA
rs4790638	rs4790638	17	4418551	GP1BA	NA	NA	0.357	0.866922	NA	NA
rs4985618	rs4985618	17	5808139	GP1BA	NA	NA	0.304503	0.875141	NA	NA
rs4985621	rs4985621	17	5818764	GP1BA	NA	NA	0.331846	0.872233	NA	NA
rs5013154	rs5013154	17	5837106	GP1BA	NA	NA	0.683758	0.638337	NA	NA
rs6065	rs6065	17	4836381	GP1BA	NA	NA	0.404783	0.800726	NA	NA
rs61246117	rs61246117	17	4477999	GP1BA	0.348631	0.877888	NA	NA	NA	NA
rs6502843	rs6502843	17	5005311	GP1BA	NA	NA	-0.567714	0.850284	NA	NA
rs6502851	rs6502851	17	5150653	GP1BA	-0.427798	0.778255	NA	NA	NA	NA
rs68061490	rs68061490	17	4324035	GP1BA	0.405256	0.856873	NA	NA	NA	NA
rs7214567	rs7214567	17	4483105	GP1BA	0.379978	0.861208	NA	NA	NA	NA
rs7214793	rs7214793	17	5599624	GP1BA	0.450041	0.741982	NA	NA	NA	NA
rs7215980	rs7215980	17	5724815	GP1BA	-0.51296	0.718806	NA	NA	NA	NA
rs7220870	rs7220870	17	4545218	GP1BA	NA	NA	0.529129	0.782215	NA	NA
rs72839804	rs72839804	17	5801866	GP1BA	NA	NA	-0.38877	0.861242	NA	NA
rs73337538	rs73337538	17	4455926	GP1BA	0.505829	0.820521	NA	NA	NA	NA
rs73337570	rs73337570	17	4477185	GP1BA	0.325174	0.867619	NA	NA	NA	NA
rs73973608	rs73973608	17	4632443	GP1BA	NA	NA	0.94597	0.643377	NA	NA
rs74730375	rs74730375	17	5783311	GP1BA	NA	NA	-0.524949	0.839398	NA	NA
rs76236836	rs76236836	17	5767402	GP1BA	NA	NA	-0.509493	0.872842	NA	NA
rs8065439	rs8065439	17	5762752	GP1BA	0.567779	0.7306	NA	NA	NA	NA
rs8068716	rs8068716	17	5785424	GP1BA	NA	NA	-0.413951	0.79936	NA	NA
rs8074781	NA	17	5762058	GP1BA	-0.441342	0.774007	NA	NA	NA	NA
rs8075323	rs8075323	17	5765626	GP1BA	NA	NA	0.56287	0.870788	NA	NA
rs8079145	rs8079145	17	5762634	GP1BA	-0.434275	0.761082	-0.396955	0.74065	NA	NA
rs8834	rs8834	17	4801194	GP1BA	NA	NA	0.447917	0.7819	NA	NA
rs888326	rs770693	17	5765353	GP1BA	0.630353	0.753098	NA	NA	NA	NA
rs9894772	rs9894772	17	5412650	GP1BA	-0.454327	0.766163	NA	NA	NA	NA
rs9898457	rs9898457	17	4429147	GP1BA	0.563172	0.714089	NA	NA	NA	NA
rs9908414	rs9908414	17	5087040	GP1BA	NA	NA	-0.560116	0.75116	NA	NA
rs9908838	rs9908838	17	4992114	GP1BA	NA	NA	-0.395086	0.7919	NA	NA
rs9912217	rs9912217	17	5415684	GP1BA	NA	NA	-0.467324	0.86875	NA	NA
rs9912347	rs9912347	17	5017772	GP1BA	NA	NA	-1.0628	0.634285	NA	NA
JHU_17.41918175	rs151158224	17	41918176	GPATCH8	-0.128796	0.868335	NA	NA	NA	NA
JHU_17.42186140	NA	17	42186141	GPATCH8	0.12427	0.788978	NA	NA	NA	NA
JHU_17.42535640	NA	17	42535641	GPATCH8	-0.115356	0.879018	NA	NA	NA	NA
JHU_17.42869594	rs72826885	17	42869595	GPATCH8	-0.0965062	0.556599	NA	NA	NA	NA
JHU_17.42970495	NA	17	42970496	GPATCH8	NA	NA	0.104824	0.877569	NA	NA
JHU_17.42993371	NA	17	42993372	GPATCH8	-0.0772802	0.859326	NA	NA	NA	NA
JHU_17.43254230	NA	17	43254231	GPATCH8	-0.157706	0.805781	NA	NA	NA	NA
JHU_17.43443669	rs149894949	17	43443670	GPATCH8	-0.171856	0.855077	NA	NA	NA	NA
JHU_17.43457182	rs73305404	17	43457183	GPATCH8	NA	NA	0.134165	0.862561	NA	NA
JHU_17.43517855	rs73307523	17	43517856	GPATCH8	NA	NA	0.134165	0.862561	NA	NA
rs1071682	rs1071682	17	42927721	GPATCH8	-0.078638	0.86965	-0.0681278	0.855179	NA	NA
rs11012	rs11012	17	43513441	GPATCH8	0.123818	0.86641	NA	NA	NA	NA
rs11079382	rs11079382	17	42979156	GPATCH8	NA	NA	-0.0790398	0.864602	NA	NA
rs111627363	rs111627363	17	41768958	GPATCH8	NA	NA	0.122962	0.737292	NA	NA
rs116113762	rs116113762	17	42459417	GPATCH8	-0.115356	0.879018	NA	NA	NA	NA
rs11656687	rs11656687	17	42662966	GPATCH8	-0.140219	0.834713	NA	NA	NA	NA
rs12452272	rs12452272	17	43424214	GPATCH8	NA	NA	0.115269	0.87489	NA	NA
rs12942842	rs12942842	17	42899251	GPATCH8	0.118149	0.150098	0.0579941	0.836408	NA	NA
rs1642598	rs1642598	17	42045212	GPATCH8	0.0792316	0.859479	NA	NA	NA	NA
rs17631676	rs17631676	17	43549526	GPATCH8	0.117983	0.838103	NA	NA	NA	NA
rs2012861	rs2012861	17	41730153	GPATCH8	NA	NA	0.142881	0.701475	NA	NA
rs2074107	rs2074107	17	42337976	GPATCH8	0.0813909	0.881803	NA	NA	NA	NA
rs2074108	NA	17	42336149	GPATCH8	0.0985811	0.866369	NA	NA	NA	NA
rs231450	rs231450	17	42003671	GPATCH8	-0.070247	0.863246	NA	NA	NA	NA
rs231471	rs231471	17	42019494	GPATCH8	-0.0944196	0.786757	NA	NA	NA	NA
rs2523165	rs2523165	17	42109826	GPATCH8	NA	NA	-0.0715772	0.820984	NA	NA
rs374553552	rs374553552	17	42579728	GPATCH8	-0.115356	0.879018	NA	NA	NA	NA
rs4793101	rs4793101	17	42484001	GPATCH8	NA	NA	-0.0694656	0.846588	NA	NA
rs4793133	rs4793133	17	42657765	GPATCH8	-0.104472	0.845028	-0.0875911	0.842095	NA	NA
rs4793157	rs4793157	17	42896377	GPATCH8	-0.0945278	0.769152	NA	NA	NA	NA
rs7215546	rs7215546	17	43197016	GPATCH8	0.104927	0.876049	NA	NA	NA	NA
rs7215698	rs7215698	17	42018541	GPATCH8	NA	NA	-0.0655668	0.854324	NA	NA
rs74349463	rs74349463	17	42979026	GPATCH8	-0.11714	0.868911	NA	NA	NA	NA
rs8066162	rs8066162	17	42665294	GPATCH8	NA	NA	0.0569949	0.877835	NA	NA
rs8067592	rs8067592	17	42940519	GPATCH8	-0.108378	0.835628	NA	NA	NA	NA
rs8079488	rs8079488	17	42746144	GPATCH8	-0.116013	0.874418	NA	NA	NA	NA
rs962888	rs962888	17	43059071	GPATCH8	NA	NA	0.0772374	0.66783	NA	NA
rs9901754	rs9901754	17	41767975	GPATCH8	-0.0615432	0.879066	-0.0769598	0.58336	NA	NA
rs9910962	rs9910962	17	42656761	GPATCH8	-0.092551	0.879672	-0.0789064	0.873563	NA	NA
rs9915329	NA	17	42985823	GPATCH8	0.0946121	0.673054	NA	NA	NA	NA
JHU_17.35673269	rs186694988	17	35673270	GPR179	1.2202	0.865872	NA	NA	NA	NA
JHU_17.35853777	NA	17	35853778	GPR179	-1.62033	0.783838	NA	NA	NA	NA
JHU_17.36365079	NA	17	36365080	GPR179	NA	NA	-0.696292	0.833383	NA	NA
JHU_17.36432212	NA	17	36432213	GPR179	NA	NA	-0.397508	0.858821	NA	NA
JHU_17.36573678	rs56390327	17	36573679	GPR179	NA	NA	0.383442	0.870535	NA	NA
JHU_17.36604876	rs373810069	17	36604877	GPR179	1.18226	0.810692	NA	NA	NA	NA
JHU_17.36798145	NA	17	36798146	GPR179	NA	NA	-0.638729	0.84931	NA	NA
JHU_17.37326131	rs138368733	17	37326132	GPR179	-1.01767	0.853223	NA	NA	NA	NA
JHU_17.37457658	rs113347485	17	37457659	GPR179	NA	NA	-0.524845	0.859063	NA	NA
JHU_17.37475945	NA	17	37475946	GPR179	0.801368	0.869657	NA	NA	NA	NA
kgp9076732	rs12450778	17	36814469	GPR179	NA	NA	-0.540595	0.735042	NA	NA
rs1046632	rs1046632	17	37409625	GPR179	NA	NA	-0.524845	0.859063	NA	NA
rs11079059	rs11079059	17	36813346	GPR179	NA	NA	-0.56753	0.831118	NA	NA
rs11079061	rs11079061	17	36994057	GPR179	NA	NA	-0.574526	0.815824	NA	NA
rs11649761	rs11649761	17	36847664	GPR179	NA	NA	-0.756459	0.513674	NA	NA
rs11870589	rs11870589	17	36573094	GPR179	NA	NA	0.397432	0.86299	NA	NA
rs1554233	rs1554233	17	36198881	GPR179	NA	NA	-0.363901	0.877569	NA	NA
rs16965350	rs16965350	17	36614563	GPR179	-0.795866	0.796006	NA	NA	NA	NA
rs17661165	rs17661165	17	36028917	GPR179	0.910923	0.867192	NA	NA	NA	NA
rs186559351	rs186559351	17	37334426	GPR179	-1.00132	0.870384	NA	NA	NA	NA
rs1989955	rs1989955	17	37262374	GPR179	0.617085	0.779655	NA	NA	NA	NA
rs2008765	rs2008765	17	36156517	GPR179	-0.930813	0.665269	NA	NA	NA	NA
rs2075058	rs2075058	17	36906873	GPR179	NA	NA	-0.532795	0.86227	NA	NA
rs226221	rs226221	17	37029677	GPR179	NA	NA	-0.583415	0.836767	NA	NA
rs226227	NA	17	37065515	GPR179	-1.23448	0.816613	NA	NA	NA	NA
rs228275	rs228275	17	36910825	GPR179	NA	NA	0.545036	0.863709	NA	NA
rs2459575	rs2459575	17	36245768	GPR179	0.606151	0.838286	NA	NA	NA	NA
rs3826293	rs3826293	17	37005017	GPR179	NA	NA	0.510988	0.869067	NA	NA
rs4396579	rs4396579	17	36164308	GPR179	-0.600219	0.850032	NA	NA	NA	NA
rs4794779	rs4794779	17	36492448	GPR179	-0.665321	0.796599	NA	NA	NA	NA
rs56159314	rs56159314	17	36425336	GPR179	NA	NA	0.383144	0.875063	NA	NA
rs61458301	rs61458301	17	36854507	GPR179	NA	NA	-0.620718	0.525189	NA	NA
rs685098	rs685098	17	37068935	GPR179	NA	NA	-0.612054	0.789706	NA	NA
rs712039	rs712039	17	35850553	GPR179	NA	NA	0.510516	0.712849	NA	NA
rs7207178	rs7207178	17	36934475	GPR179	NA	NA	-0.912663	0.306995	NA	NA
rs7209835	rs7209835	17	36133614	GPR179	-0.845933	0.634153	NA	NA	NA	NA
rs7211602	rs7211602	17	36026401	GPR179	0.910923	0.867192	NA	NA	NA	NA
rs7215949	rs7215949	17	36823139	GPR179	NA	NA	-0.993933	0.522774	NA	NA
rs7218633	rs7218633	17	36841646	GPR179	NA	NA	0.48172	0.803865	NA	NA
rs739753	rs739753	17	36044277	GPR179	-0.857296	0.808231	NA	NA	NA	NA
rs75086056	rs75086056	17	36873333	GPR179	-1.11892	0.864224	NA	NA	NA	NA
rs8066158	rs8066158	17	36574681	GPR179	NA	NA	-0.609304	0.482498	NA	NA
rs8081410	rs8081410	17	36022278	GPR179	0.963483	0.772621	NA	NA	NA	NA
rs8082087	rs8082087	17	36929200	GPR179	-1.11049	0.844078	NA	NA	NA	NA
rs853195	rs853195	17	35848255	GPR179	NA	NA	0.441941	0.875141	NA	NA
rs853231	rs853231	17	35814383	GPR179	NA	NA	0.3825	0.869523	NA	NA
rs9788984	rs9788984	17	36031850	GPR179	NA	NA	0.647611	0.839547	NA	NA
rs9895081	rs9895081	17	36142824	GPR179	0.605278	0.837331	NA	NA	NA	NA
rs9896717	rs9896717	17	37244233	GPR179	0.616556	0.879341	NA	NA	NA	NA
rs9898110	rs9898110	17	36169403	GPR179	NA	NA	-0.778928	0.196553	NA	NA
rs9909033	rs9909033	17	37067934	GPR179	NA	NA	-0.403343	0.877569	NA	NA
rs9914342	rs9914342	17	37190141	GPR179	0.551122	0.878049	NA	NA	NA	NA
JHU_17.71978961	rs113266476	17	71978962	GPRC5C	NA	NA	-1.12331	0.859146	NA	NA
JHU_17.71998071	rs75137719	17	71998072	GPRC5C	0.913014	0.732624	NA	NA	NA	NA
JHU_17.72078319	rs73997444	17	72078320	GPRC5C	NA	NA	-1.07098	0.793018	NA	NA
JHU_17.72147351	rs111239728	17	72147352	GPRC5C	-0.90986	0.877297	NA	NA	NA	NA
JHU_17.72223899	NA	17	72223900	GPRC5C	NA	NA	0.554637	0.726866	NA	NA
JHU_17.72379723	NA	17	72379724	GPRC5C	-1.49823	0.715461	NA	NA	NA	NA
JHU_17.72510832	rs74576596	17	72510833	GPRC5C	0.624749	0.760835	NA	NA	NA	NA
JHU_17.73301069	rs55722905	17	73301070	GPRC5C	NA	NA	-0.756766	0.794945	NA	NA
JHU_17.73430015	NA	17	73430016	GPRC5C	1.08385	0.801231	NA	NA	NA	NA
exm1352867	rs111033466	17	72916507	GPRC5C	-0.956779	0.823209	NA	NA	NA	NA
exm1353298	NA	17	72999671	GPRC5C	0.71472	0.862653	NA	NA	NA	NA
rs10852762	rs10852762	17	73284767	GPRC5C	-0.626132	0.879803	NA	NA	NA	NA
rs11077723	rs11077723	17	72046647	GPRC5C	0.503906	0.879105	NA	NA	NA	NA
rs11077771	rs11077771	17	73007854	GPRC5C	0.71472	0.862653	NA	NA	NA	NA
rs111033465	rs111033465	17	72916543	GPRC5C	-0.956779	0.823209	NA	NA	NA	NA
rs112399930	rs112399930	17	72588213	GPRC5C	1.29806	0.64423	NA	NA	NA	NA
rs114626677	rs114626677	17	71878306	GPRC5C	1.22863	0.543546	NA	NA	NA	NA
rs115866259	rs115866259	17	73312734	GPRC5C	NA	NA	-0.752465	0.880377	NA	NA
rs116227796	rs116227796	17	72564962	GPRC5C	NA	NA	0.773104	0.865989	NA	NA
rs11652446	rs11652446	17	72533076	GPRC5C	0.570111	0.754525	NA	NA	NA	NA
rs11658891	rs11658891	17	72368550	GPRC5C	0.793051	0.778727	NA	NA	NA	NA
rs116765791	rs116765791	17	71772262	GPRC5C	NA	NA	0.714518	0.875141	NA	NA
rs11870245	NA	17	72540936	GPRC5C	0.540753	0.849275	NA	NA	NA	NA
rs11870889	rs11870889	17	71458742	GPRC5C	NA	NA	-0.583251	0.717152	NA	NA
rs12325960	rs12325960	17	72088198	GPRC5C	0.799153	0.790293	NA	NA	NA	NA
rs12603953	rs12603953	17	72096784	GPRC5C	NA	NA	0.470093	0.844667	NA	NA
rs12949528	rs12949528	17	71747473	GPRC5C	NA	NA	-1.10539	0.518597	NA	NA
rs1379611	rs1379611	17	71978747	GPRC5C	-0.469989	0.879734	NA	NA	NA	NA
rs1457823	rs1457823	17	72010099	GPRC5C	NA	NA	0.46202	0.86932	NA	NA
rs147489114	rs147489114	17	72958366	GPRC5C	-1.13983	0.838345	NA	NA	NA	NA
rs1568447	rs1568447	17	72837012	GPRC5C	-0.745736	0.8563	NA	NA	NA	NA
rs16977866	rs16977866	17	71994611	GPRC5C	-0.632699	0.842846	NA	NA	NA	NA
rs16978020	rs16978020	17	72382917	GPRC5C	NA	NA	-0.462398	0.877594	NA	NA
rs1719480	rs1719480	17	72551398	GPRC5C	-0.507968	0.854007	NA	NA	NA	NA
rs17783232	rs17783232	17	72052172	GPRC5C	NA	NA	-0.794522	0.724468	NA	NA
rs2382646	rs2382646	17	72366981	GPRC5C	0.628333	0.792717	NA	NA	NA	NA
rs2382839	rs2382839	17	72282097	GPRC5C	0.561287	0.837167	NA	NA	NA	NA
rs2620022	rs2620022	17	71740283	GPRC5C	NA	NA	-0.480975	0.846992	NA	NA
rs2661587	rs2661587	17	71726234	GPRC5C	NA	NA	0.613305	0.77476	NA	NA
rs2683140	rs2683140	17	71849700	GPRC5C	NA	NA	0.556241	0.849289	NA	NA
rs28882071	rs28882071	17	72292089	GPRC5C	0.665346	0.754814	NA	NA	NA	NA
rs34496172	rs34496172	17	73016489	GPRC5C	0.696937	0.853597	NA	NA	NA	NA
rs35729709	rs35729709	17	72649890	GPRC5C	-0.544906	0.85434	NA	NA	NA	NA
rs3744203	rs3744203	17	73000061	GPRC5C	NA	NA	0.567862	0.850192	NA	NA
rs3921965	rs3921965	17	72031792	GPRC5C	0.783541	0.717972	NA	NA	NA	NA
rs4789074	rs4789074	17	72532409	GPRC5C	-0.514075	0.855043	NA	NA	NA	NA
rs55854219	rs55854219	17	71948049	GPRC5C	NA	NA	0.469742	0.880113	NA	NA
rs57026156	rs57026156	17	73229092	GPRC5C	NA	NA	0.889579	0.811014	NA	NA
rs60135053	rs60135053	17	73043752	GPRC5C	0.760433	0.837743	NA	NA	NA	NA
rs61757946	rs61757946	17	73316953	GPRC5C	NA	NA	-0.752465	0.880377	NA	NA
rs6501651	rs6501651	17	71549061	GPRC5C	NA	NA	-0.554908	0.843559	NA	NA
rs6501798	rs6501798	17	73444647	GPRC5C	-0.610262	0.849856	NA	NA	NA	NA
rs7210928	rs7210928	17	72491326	GPRC5C	NA	NA	-0.442686	0.879989	NA	NA
rs7212456	rs7212456	17	71812516	GPRC5C	NA	NA	-0.496125	0.878911	NA	NA
rs7214008	rs7214008	17	72148066	GPRC5C	-0.627748	0.810953	NA	NA	NA	NA
rs7221802	rs7221802	17	71853116	GPRC5C	0.549308	0.870122	NA	NA	NA	NA
rs7225226	rs7225226	17	72008538	GPRC5C	0.578409	0.780993	NA	NA	NA	NA
rs7225881	rs7225881	17	72155302	GPRC5C	-0.928369	0.822044	NA	NA	NA	NA
rs73997403	rs73997403	17	72046179	GPRC5C	-0.543338	0.878368	NA	NA	NA	NA
rs73997404	rs73997404	17	72047939	GPRC5C	-0.791796	0.676835	NA	NA	NA	NA
rs73997416	rs73997416	17	72053787	GPRC5C	NA	NA	-0.855956	0.780232	NA	NA
rs74826202	rs74826202	17	72043533	GPRC5C	-0.50217	0.878016	NA	NA	NA	NA
rs75252365	rs75252365	17	72148528	GPRC5C	1.11386	0.549119	NA	NA	NA	NA
rs76299618	rs76299618	17	72190927	GPRC5C	0.841479	0.820042	NA	NA	NA	NA
rs783232	rs783232	17	72544349	GPRC5C	0.66167	0.654255	NA	NA	NA	NA
rs783236	rs783236	17	72545857	GPRC5C	0.699422	0.609743	NA	NA	NA	NA
rs783250	rs783250	17	72523259	GPRC5C	0.580967	0.790891	NA	NA	NA	NA
rs8073660	rs8073660	17	72301432	GPRC5C	0.643795	0.788039	NA	NA	NA	NA
rs8075553	rs8075553	17	71538270	GPRC5C	0.591205	0.849872	NA	NA	NA	NA
rs8081998	rs8081998	17	71974611	GPRC5C	1.00062	0.416753	NA	NA	NA	NA
rs899594	rs899594	17	71735778	GPRC5C	NA	NA	-0.566908	0.781472	NA	NA
rs961584	rs961584	17	71994706	GPRC5C	0.51376	0.878032	NA	NA	NA	NA
rs9892531	rs9892531	17	72336957	GPRC5C	-0.787232	0.815421	NA	NA	NA	NA
rs9902560	rs9902560	17	71681109	GPRC5C	NA	NA	0.886821	0.831735	NA	NA
rs9914705	rs9914705	17	72172177	GPRC5C	NA	NA	-0.490877	0.830065	NA	NA
JHU_17.79383233	NA	17	79383234	GPS1	-0.117139	0.8563	NA	NA	NA	NA
JHU_17.79466559	NA	17	79466560	GPS1	0.195934	0.458236	NA	NA	NA	NA
JHU_17.79531134	NA	17	79531135	GPS1	0.138786	0.859056	NA	NA	NA	NA
JHU_17.80260214	NA	17	80260215	GPS1	0.135276	0.867386	NA	NA	NA	NA
JHU_17.80335352	rs149391169	17	80335353	GPS1	0.122591	0.862502	NA	NA	NA	NA
JHU_17.80369874	rs9303028	17	80369875	GPS1	NA	NA	-0.120295	0.877162	NA	NA
JHU_17.80553001	rs11078001	17	80553002	GPS1	NA	NA	-0.211144	0.7819	NA	NA
JHU_17.80565446	NA	17	80565447	GPS1	NA	NA	-0.204513	0.857081	NA	NA
JHU_17.80935374	rs73372880	17	80935375	GPS1	0.12547	0.820042	NA	NA	NA	NA
exm1368407	rs8074498	17	79954544	GPS1	-0.108595	0.856536	NA	NA	NA	NA
rs1078240	rs1078240	17	79338991	GPS1	NA	NA	-0.195915	0.721873	NA	NA
rs11077995	rs11077995	17	80419724	GPS1	0.0860929	0.880491	NA	NA	NA	NA
rs11150803	rs11150803	17	79621160	GPS1	0.12455	0.825198	NA	NA	NA	NA
rs111635743	rs111635743	17	80794570	GPS1	0.201781	0.857557	NA	NA	NA	NA
rs11650469	rs11650469	17	80330676	GPS1	0.106012	0.874245	NA	NA	NA	NA
rs11652594	rs11652594	17	80667525	GPS1	NA	NA	0.12354	0.880054	NA	NA
rs116567357	rs116567357	17	79523596	GPS1	NA	NA	-0.254618	0.775156	NA	NA
rs11869956	rs11869956	17	80931379	GPS1	0.142072	0.513337	NA	NA	NA	NA
rs2379234	rs2379234	17	80396801	GPS1	NA	NA	-0.128343	0.876161	NA	NA
rs3208785	rs3208785	17	79525948	GPS1	NA	NA	-0.150011	0.815415	NA	NA
rs3794713	rs3794713	17	80561616	GPS1	NA	NA	0.148814	0.806084	NA	NA
rs3934711	rs3934711	17	79532654	GPS1	0.113378	0.865127	NA	NA	NA	NA
rs4789693	rs4789693	17	80421870	GPS1	NA	NA	-0.128042	0.852767	NA	NA
rs4789694	rs4789694	17	80428099	GPS1	NA	NA	-0.161646	0.8748	NA	NA
rs4789769	rs4789769	17	80373452	GPS1	NA	NA	-0.177613	0.643533	NA	NA
rs4789770	NA	17	80376655	GPS1	NA	NA	-0.15817	0.743043	NA	NA
rs4789805	rs4789805	17	80553085	GPS1	NA	NA	0.14311	0.734094	NA	NA
rs58883418	rs58883418	17	80650235	GPS1	NA	NA	-0.130218	0.821484	NA	NA
rs61751632	rs61751632	17	79857221	GPS1	0.106829	0.877458	NA	NA	NA	NA
rs6502037	rs6502037	17	80995588	GPS1	0.155567	0.863713	NA	NA	NA	NA
rs6502038	rs6502038	17	81012049	GPS1	-0.110885	0.845028	NA	NA	NA	NA
rs6502108	rs6502108	17	80374899	GPS1	NA	NA	0.118992	0.867226	NA	NA
rs6502113	rs6502113	17	80415315	GPS1	0.0860929	0.880491	NA	NA	NA	NA
rs6565552	NA	17	79299535	GPS1	-0.132437	0.824733	NA	NA	NA	NA
rs7211306	rs7211306	17	80367353	GPS1	NA	NA	-0.12724	0.858192	NA	NA
rs7217527	rs7217527	17	80323222	GPS1	NA	NA	-0.180976	0.795844	NA	NA
rs73354171	NA	17	79687921	GPS1	NA	NA	-0.201501	0.745373	NA	NA
rs74004106	rs74004106	17	80402154	GPS1	-0.108717	0.828126	NA	NA	NA	NA
rs74006323	rs74006323	17	79490876	GPS1	0.129883	0.812133	NA	NA	NA	NA
rs7405646	rs7405646	17	79551064	GPS1	0.0904498	0.872201	NA	NA	NA	NA
rs7502317	NA	17	80333893	GPS1	0.163873	0.817233	NA	NA	NA	NA
rs77346257	rs77346257	17	80818497	GPS1	0.225597	0.812827	NA	NA	NA	NA
rs78100736	rs78100736	17	80556072	GPS1	NA	NA	-0.349808	0.563423	NA	NA
rs8079717	rs8079717	17	79468574	GPS1	0.100247	0.865534	NA	NA	NA	NA
rs8182360	rs8182360	17	79471895	GPS1	0.154654	0.625932	NA	NA	NA	NA
rs9894429	rs9894429	17	79596811	GPS1	0.134791	0.8653	NA	NA	NA	NA
rs9905027	rs9905027	17	80939017	GPS1	0.117112	0.861823	NA	NA	NA	NA
rs9912746	rs9912746	17	80591598	GPS1	NA	NA	-0.161197	0.761686	NA	NA
JHU_17.6746162	rs112911242	17	6746163	GPS2	-0.115771	0.838341	NA	NA	NA	NA
JHU_17.6906467	rs2440128	17	6906468	GPS2	NA	NA	0.0738016	0.863971	NA	NA
JHU_17.6948718	rs2457689	17	6948719	GPS2	0.132646	0.713883	NA	NA	NA	NA
JHU_17.6981082	NA	17	6981083	GPS2	NA	NA	-0.185519	0.838035	NA	NA
JHU_17.7223044	NA	17	7223045	GPS2	0.0975469	0.635788	0.0928285	0.772745	NA	NA
JHU_17.7228478	rs201566486	17	7228479	GPS2	-0.0756635	0.809127	NA	NA	NA	NA
JHU_17.7570576	rs73979529	17	7570577	GPS2	NA	NA	-0.112204	0.816113	NA	NA
exm1287250	NA	17	7324340	GPS2	NA	NA	-0.106583	0.845618	NA	NA
rs11078659	rs11078659	17	6903944	GPS2	NA	NA	-0.0684835	0.872233	NA	NA
rs11078738	rs11078738	17	8167600	GPS2	NA	NA	0.0892558	0.737292	NA	NA
rs1132554	rs1132554	17	8173767	GPS2	NA	NA	0.088942	0.789631	NA	NA
rs12952714	rs12952714	17	6259296	GPS2	NA	NA	-0.144649	0.528071	NA	NA
rs14309	rs14309	17	6919093	GPS2	NA	NA	0.0788804	0.831707	NA	NA
rs17803335	rs17803335	17	6260129	GPS2	NA	NA	-0.105664	0.766855	NA	NA
rs184295	rs184295	17	6603666	GPS2	NA	NA	0.103928	0.828581	NA	NA
rs2106842	rs2106842	17	7162451	GPS2	0.137971	0.274837	NA	NA	NA	NA
rs222843	rs222843	17	7145981	GPS2	0.131128	0.811788	NA	NA	NA	NA
rs28394285	rs28394285	17	7561240	GPS2	NA	NA	-0.136181	0.730062	NA	NA
rs28493751	rs28493751	17	6441376	GPS2	-0.0986516	0.859967	-0.106408	0.866249	NA	NA
rs2920421	rs2920421	17	6907070	GPS2	NA	NA	0.0700224	0.857826	NA	NA
rs3174744	rs3174744	17	7322245	GPS2	-0.0709495	0.869124	NA	NA	NA	NA
rs369468353	rs369468353	17	7217463	GPS2	0.0675465	0.858334	NA	NA	NA	NA
rs374177	rs374177	17	6935261	GPS2	NA	NA	0.0723383	0.873161	NA	NA
rs3744651	rs3744651	17	8215534	GPS2	NA	NA	-0.0661185	0.86989	NA	NA
rs3803800	rs3803800	17	7462969	GPS2	-0.0653423	0.861847	NA	NA	NA	NA
rs3826543	rs3826543	17	8132763	GPS2	NA	NA	-0.0794725	0.848119	NA	NA
rs409555	rs409555	17	6935160	GPS2	NA	NA	0.0791669	0.844558	NA	NA
rs4151122	rs4151122	17	7342682	GPS2	NA	NA	0.0721761	0.859063	NA	NA
rs4511593	rs4511593	17	7455536	GPS2	-0.0691183	0.838103	NA	NA	NA	NA
rs4562	rs4562	17	7163739	GPS2	0.131128	0.811788	NA	NA	NA	NA
rs4791641	rs4791641	17	8161149	GPS2	NA	NA	0.0926606	0.798425	NA	NA
rs4792216	rs4792216	17	8005889	GPS2	0.102295	0.832761	0.100361	0.87293	NA	NA
rs4792590	rs4792590	17	8117115	GPS2	NA	NA	-0.0948683	0.764141	NA	NA
rs4792734	rs4792734	17	8208155	GPS2	NA	NA	-0.0634442	0.879096	NA	NA
rs4796398	rs4796398	17	7208197	GPS2	0.0770418	0.81508	0.0821694	0.825562	NA	NA
rs4796561	rs4796561	17	6715722	GPS2	NA	NA	-0.069618	0.870537	NA	NA
rs591436	rs591436	17	6570170	GPS2	NA	NA	0.0690654	0.86227	NA	NA
rs6502966	NA	17	6588586	GPS2	NA	NA	-0.0778391	0.86932	NA	NA
rs6503096	rs6503096	17	8182267	GPS2	NA	NA	-0.0728768	0.8337	NA	NA
rs67143157	rs67143157	17	7074718	GPS2	-0.063241	0.862371	NA	NA	NA	NA
rs7209678	rs7209678	17	6343413	GPS2	NA	NA	0.0784665	0.786751	NA	NA
rs7213892	rs7213892	17	8008506	GPS2	NA	NA	-0.0618022	0.874825	NA	NA
rs7214517	rs7214517	17	6340515	GPS2	0.150962	0.834552	NA	NA	NA	NA
rs7218733	NA	17	7888971	GPS2	NA	NA	0.0862236	0.848999	NA	NA
rs73976113	rs73976113	17	6846227	GPS2	0.109863	0.845557	NA	NA	NA	NA
rs73976291	rs73976291	17	6731960	GPS2	0.118988	0.727067	NA	NA	NA	NA
rs78782818	rs78782818	17	7161956	GPS2	0.155116	0.841901	NA	NA	NA	NA
rs78790828	rs78790828	17	7830280	GPS2	NA	NA	0.0788904	0.852292	NA	NA
rs79235239	rs79235239	17	7941368	GPS2	NA	NA	0.129376	0.789926	NA	NA
rs8065014	NA	17	6888605	GPS2	-0.0949451	0.866754	NA	NA	NA	NA
rs8071847	rs8071847	17	7407327	GPS2	NA	NA	0.0968026	0.850492	NA	NA
rs8077094	rs8077094	17	6817068	GPS2	0.120623	0.837674	NA	NA	NA	NA
rs8078571	rs8078571	17	6733672	GPS2	-0.105398	0.809255	NA	NA	NA	NA
rs8078865	rs8078865	17	7955314	GPS2	NA	NA	0.073106	0.866886	NA	NA
rs907939	rs907939	17	6327389	GPS2	NA	NA	-0.106591	0.750265	NA	NA
rs9891699	rs9891699	17	8157310	GPS2	NA	NA	0.096516	0.583767	NA	NA
rs9904413	rs9904413	17	7134323	GPS2	NA	NA	-0.0685297	0.879225	NA	NA
rs9912048	rs9912048	17	8008535	GPS2	NA	NA	0.0831971	0.780975	NA	NA
JHU_17.18309479	rs142090060	17	18309480	GRAP	-0.616941	0.735601	NA	NA	NA	NA
JHU_17.18550857	NA	17	18550858	GRAP	0.673312	0.866886	NA	NA	NA	NA
JHU_17.18575126	NA	17	18575127	GRAP	-0.371569	0.860827	NA	NA	NA	NA
JHU_17.18577972	NA	17	18577973	GRAP	NA	NA	0.398027	0.757145	NA	NA
JHU_17.18665274	rs3032059	17	18665275	GRAP	NA	NA	0.404336	0.868916	NA	NA
JHU_17.18693792	NA	17	18693793	GRAP	0.498031	0.825198	NA	NA	NA	NA
JHU_17.18732388	rs146430841	17	18732389	GRAP	0.835183	0.845956	NA	NA	NA	NA
JHU_17.18898000	rs59338694	17	18898001	GRAP	0.407117	0.853253	NA	NA	NA	NA
JHU_17.19599795	NA	17	19599796	GRAP	-0.658285	0.854883	NA	NA	NA	NA
JHU_17.19770552	NA	17	19770553	GRAP	-0.640107	0.838901	NA	NA	NA	NA
JHU_17.19774022	rs113270435	17	19774023	GRAP	NA	NA	-0.760255	0.789631	NA	NA
exm1299915	NA	17	18023897	GRAP	0.526383	0.765752	0.334176	0.863908	NA	NA
kgp23934253	rs148750829	17	18571262	GRAP	NA	NA	0.558665	0.809329	NA	NA
rs1042183	rs1042183	17	19641321	GRAP	-0.951568	0.846616	NA	NA	NA	NA
rs10512421	rs10512421	17	18566664	GRAP	NA	NA	0.334855	0.820284	NA	NA
rs111514880	rs111514880	17	18688664	GRAP	-0.514346	0.827185	NA	NA	NA	NA
rs115728897	NA	17	18399530	GRAP	-0.999672	0.78389	NA	NA	NA	NA
rs115754113	NA	17	18622866	GRAP	0.615033	0.820263	NA	NA	NA	NA
rs12449313	rs12449313	17	18221010	GRAP	0.461356	0.878216	NA	NA	NA	NA
rs144954037	rs144954037	17	19285267	GRAP	0.704241	0.80694	0.559159	0.785811	NA	NA
rs1961669	rs1961669	17	19473520	GRAP	NA	NA	-0.464415	0.878393	NA	NA
rs2048230	rs2048230	17	19276199	GRAP	NA	NA	-0.366254	0.84949	NA	NA
rs2257609	rs2257609	17	18865181	GRAP	NA	NA	0.433039	0.841994	NA	NA
rs2440155	rs2440155	17	19447016	GRAP	NA	NA	0.332204	0.878157	NA	NA
rs2453589	rs2453589	17	19488851	GRAP	-0.399108	0.877205	NA	NA	NA	NA
rs2472716	rs2472716	17	18879761	GRAP	NA	NA	0.337725	0.84097	NA	NA
rs2472717	rs2472717	17	18879649	GRAP	-0.508792	0.871398	NA	NA	NA	NA
rs2654393	rs2654393	17	18619793	GRAP	0.566752	0.715296	NA	NA	NA	NA
rs3752015	NA	17	18554229	GRAP	-0.429035	0.851016	NA	NA	NA	NA
rs4924927	rs4924927	17	18699071	GRAP	0.639498	0.588058	NA	NA	NA	NA
rs57633837	NA	17	19645412	GRAP	-0.70264	0.792322	NA	NA	NA	NA
rs59130773	NA	17	18669364	GRAP	NA	NA	0.426858	0.863082	NA	NA
rs61738931	rs61738931	17	19660789	GRAP	0.571388	0.74356	NA	NA	NA	NA
rs6846	rs6846	17	18834258	GRAP	0.619963	0.715616	NA	NA	NA	NA
rs7213472	rs7213472	17	18267209	GRAP	-0.55344	0.87215	NA	NA	NA	NA
rs7215492	rs7215492	17	18655487	GRAP	-0.443486	0.766994	NA	NA	NA	NA
rs7219306	rs7219306	17	19338609	GRAP	-0.45946	0.880902	NA	NA	NA	NA
rs73981273	rs73981273	17	18899374	GRAP	-0.675548	0.874217	-0.612888	0.81041	NA	NA
rs73981341	rs73981341	17	18548608	GRAP	NA	NA	-0.467755	0.718289	NA	NA
rs7406759	rs7406759	17	18322254	GRAP	-0.473807	0.723727	NA	NA	NA	NA
rs8080471	rs8080471	17	18702220	GRAP	0.337607	0.873039	NA	NA	NA	NA
rs9783820	rs9783820	17	18660321	GRAP	0.527739	0.63605	NA	NA	NA	NA
rs9889937	rs9889937	17	18571366	GRAP	-0.355481	0.879672	NA	NA	NA	NA
rs9895749	rs9895749	17	18653070	GRAP	-0.453363	0.765421	NA	NA	NA	NA
JHU_17.18290669	rs34769815	17	18290670	GRAPL	NA	NA	-0.49386	0.837254	NA	NA
JHU_17.18309479	rs142090060	17	18309480	GRAPL	-0.771175	0.807121	NA	NA	NA	NA
JHU_17.18312570	NA	17	18312571	GRAPL	NA	NA	-0.745931	0.877162	NA	NA
JHU_17.18472487	rs149860131	17	18472488	GRAPL	NA	NA	0.653903	0.870031	NA	NA
JHU_17.18693792	NA	17	18693793	GRAPL	NA	NA	0.533457	0.875141	NA	NA
JHU_17.18897731	NA	17	18897732	GRAPL	1.096	0.822481	NA	NA	NA	NA
JHU_17.19479510	rs2453599	17	19479511	GRAPL	NA	NA	-0.470674	0.866975	NA	NA
JHU_17.19599795	NA	17	19599796	GRAPL	-1.16734	0.696926	NA	NA	NA	NA
JHU_17.19717727	rs144918255	17	19717728	GRAPL	NA	NA	-1.09931	0.699316	NA	NA
JHU_17.19723365	rs9908585	17	19723366	GRAPL	NA	NA	-1.07697	0.721873	NA	NA
JHU_17.19747333	rs281354	17	19747334	GRAPL	NA	NA	-1.07697	0.721873	NA	NA
JHU_17.19770552	NA	17	19770553	GRAPL	NA	NA	-0.940309	0.721214	NA	NA
rs1006553	rs1006553	17	19636719	GRAPL	NA	NA	-0.76599	0.855474	NA	NA
rs10512421	rs10512421	17	18566664	GRAPL	0.555636	0.853068	NA	NA	NA	NA
rs111514880	rs111514880	17	18688664	GRAPL	NA	NA	-0.618579	0.833814	NA	NA
rs115754113	NA	17	18622866	GRAPL	NA	NA	0.866647	0.717652	NA	NA
rs116139938	rs116139938	17	18906041	GRAPL	NA	NA	0.830279	0.811323	NA	NA
rs12449313	rs12449313	17	18221010	GRAPL	NA	NA	0.615581	0.852947	NA	NA
rs140387193	rs140387193	17	18649924	GRAPL	NA	NA	0.610499	0.867514	NA	NA
rs144954037	rs144954037	17	19285267	GRAPL	0.893324	0.843842	1.08821	0.565472	NA	NA
rs1479129	rs1479129	17	19845769	GRAPL	-0.720235	0.796241	NA	NA	NA	NA
rs1563632	rs1563632	17	18220770	GRAPL	NA	NA	-0.831023	0.727807	NA	NA
rs1638526	rs1638526	17	19848450	GRAPL	-0.568981	0.851149	NA	NA	NA	NA
rs203462	rs203462	17	19812541	GRAPL	-0.802386	0.703886	NA	NA	NA	NA
rs203482	rs203482	17	19827210	GRAPL	-0.566771	0.838237	NA	NA	NA	NA
rs2074280	rs2074280	17	18917915	GRAPL	NA	NA	0.457489	0.87967	NA	NA
rs2108978	rs2108978	17	19861458	GRAPL	-0.720235	0.796241	NA	NA	NA	NA
rs2273027	rs2273027	17	18250527	GRAPL	-0.581346	0.75376	NA	NA	NA	NA
rs2453589	rs2453589	17	19488851	GRAPL	-0.56249	0.872241	-0.645278	0.736523	NA	NA
rs2453594	rs2453594	17	19484951	GRAPL	NA	NA	-0.469163	0.862839	NA	NA
rs2461847	rs2461847	17	18290993	GRAPL	NA	NA	-0.49386	0.837254	NA	NA
rs2472693	rs2472693	17	18856871	GRAPL	0.494483	0.871868	NA	NA	NA	NA
rs2654393	rs2654393	17	18619793	GRAPL	0.960149	0.41632	0.545776	0.858082	NA	NA
rs397969	rs397969	17	19804247	GRAPL	-0.551714	0.856411	NA	NA	NA	NA
rs4924927	rs4924927	17	18699071	GRAPL	NA	NA	0.691164	0.732254	NA	NA
rs57633837	NA	17	19645412	GRAPL	NA	NA	-0.914477	0.744827	NA	NA
rs61738931	rs61738931	17	19660789	GRAPL	NA	NA	0.688973	0.751519	NA	NA
rs62073736	rs62073736	17	18618772	GRAPL	-0.947141	0.871868	-0.877409	0.857767	NA	NA
rs62073743	rs62073743	17	18646827	GRAPL	0.619169	0.873623	NA	NA	NA	NA
rs6846	rs6846	17	18834258	GRAPL	0.770789	0.798333	0.648511	0.822046	NA	NA
rs7213472	rs7213472	17	18267209	GRAPL	-1.04109	0.690311	NA	NA	NA	NA
rs7215492	rs7215492	17	18655487	GRAPL	-0.626382	0.751502	-0.508711	0.803167	NA	NA
rs7219306	rs7219306	17	19338609	GRAPL	-0.668527	0.867285	NA	NA	NA	NA
rs7219617	rs7219617	17	18902320	GRAPL	NA	NA	-1.01952	0.850358	NA	NA
rs7406759	rs7406759	17	18322254	GRAPL	-0.813427	0.403887	-0.710711	0.410294	NA	NA
rs78638203	rs78638203	17	18860661	GRAPL	-0.675009	0.87063	NA	NA	NA	NA
rs8080471	rs8080471	17	18702220	GRAPL	NA	NA	0.543402	0.726513	NA	NA
rs854774	rs854774	17	18051975	GRAPL	NA	NA	-0.695315	0.79216	NA	NA
rs854779	rs854779	17	18044270	GRAPL	NA	NA	-0.642562	0.76367	NA	NA
rs9783820	rs9783820	17	18660321	GRAPL	0.683543	0.715481	0.576649	0.755309	NA	NA
rs9895749	rs9895749	17	18653070	GRAPL	-0.695859	0.660818	NA	NA	NA	NA
rs9897924	rs9897924	17	19957995	GRAPL	0.98767	0.853608	0.859474	0.861129	NA	NA
rs9901160	rs9901160	17	18275143	GRAPL	NA	NA	0.498046	0.848064	NA	NA
rs9903337	rs9903337	17	18858057	GRAPL	-0.615653	0.810048	-0.636617	0.676242	NA	NA
JHU_17.72419497	NA	17	72419498	GRB2	0.189916	0.741572	0.164665	0.360231	NA	NA
JHU_17.72564441	rs8076740	17	72564442	GRB2	0.237136	0.554951	0.122831	0.813528	NA	NA
JHU_17.72596357	NA	17	72596358	GRB2	-0.119441	0.863947	-0.0995198	0.758332	NA	NA
JHU_17.72597916	rs114817110	17	72597917	GRB2	-0.284086	0.631781	NA	NA	NA	NA
JHU_17.72601617	rs56763132	17	72601618	GRB2	NA	NA	-0.0901068	0.844558	NA	NA
JHU_17.72634816	rs9910417	17	72634817	GRB2	-0.123605	0.873443	NA	NA	NA	NA
JHU_17.72672000	rs145779343	17	72672001	GRB2	-0.233617	0.835947	NA	NA	NA	NA
JHU_17.72762900	rs4788849	17	72762901	GRB2	-0.165126	0.877385	NA	NA	NA	NA
JHU_17.72782475	rs12449384	17	72782476	GRB2	NA	NA	0.18924	0.719373	NA	NA
JHU_17.73089670	NA	17	73089671	GRB2	-0.163549	0.812133	NA	NA	NA	NA
JHU_17.73208204	rs8075486	17	73208205	GRB2	NA	NA	0.113092	0.7819	NA	NA
JHU_17.73301069	rs55722905	17	73301070	GRB2	NA	NA	-0.194347	0.394174	NA	NA
JHU_17.73428036	NA	17	73428037	GRB2	NA	NA	-0.150085	0.856704	NA	NA
JHU_17.73684040	rs1661651	17	73684041	GRB2	0.17829	0.88035	NA	NA	NA	NA
JHU_17.73846313	NA	17	73846314	GRB2	0.132177	0.874015	NA	NA	NA	NA
exm1351914	rs147686810	17	72539027	GRB2	-0.281259	0.783435	NA	NA	NA	NA
exm1352867	rs111033466	17	72916507	GRB2	0.232137	0.842867	NA	NA	NA	NA
exm1353521	NA	17	73124925	GRB2	NA	NA	-0.26226	0.718185	NA	NA
exm1356434	NA	17	73919285	GRB2	-0.271319	0.815418	NA	NA	NA	NA
exm1356445	NA	17	73919538	GRB2	0.206134	0.7441	NA	NA	NA	NA
kgp22836301	rs113796231	17	73773501	GRB2	-0.192447	0.827466	NA	NA	NA	NA
rs1027719	rs1027719	17	72597739	GRB2	NA	NA	-0.0855553	0.870788	NA	NA
rs1055129	NA	17	73872948	GRB2	0.193892	0.846126	NA	NA	NA	NA
rs10775365	rs10775365	17	72780491	GRB2	NA	NA	0.18924	0.719373	NA	NA
rs10852762	rs10852762	17	73284767	GRB2	NA	NA	0.11912	0.852008	NA	NA
rs11077773	rs11077773	17	73060073	GRB2	NA	NA	-0.0884456	0.859382	NA	NA
rs111033465	rs111033465	17	72916543	GRB2	0.232137	0.842867	NA	NA	NA	NA
rs113032142	rs113032142	17	73125048	GRB2	NA	NA	-0.26226	0.718185	NA	NA
rs114172660	rs114172660	17	72419418	GRB2	-0.209183	0.872763	NA	NA	NA	NA
rs114917575	rs114917575	17	72877250	GRB2	-0.236353	0.737294	NA	NA	NA	NA
rs115866259	rs115866259	17	73312734	GRB2	NA	NA	-0.251985	0.256926	NA	NA
rs11657106	rs11657106	17	73204137	GRB2	NA	NA	0.13363	0.485334	NA	NA
rs117054199	rs117054199	17	74370128	GRB2	NA	NA	0.139901	0.79921	NA	NA
rs1171213	rs1171213	17	72555207	GRB2	0.202054	0.840855	0.135073	0.847289	NA	NA
rs11868566	rs11868566	17	73816446	GRB2	NA	NA	-0.225376	0.505217	NA	NA
rs11870245	NA	17	72540936	GRB2	0.132523	0.864173	NA	NA	NA	NA
rs11871595	rs11871595	17	72475203	GRB2	0.16027	0.82491	NA	NA	NA	NA
rs146065897	rs146065897	17	72791211	GRB2	-0.250856	0.711985	NA	NA	NA	NA
rs148370256	rs148370256	17	74276189	GRB2	NA	NA	-0.190804	0.816304	NA	NA
rs1699598	rs1699598	17	72564029	GRB2	0.284509	0.694944	0.14127	0.875141	NA	NA
rs1719474	rs1719474	17	72570546	GRB2	0.340163	0.400106	NA	NA	NA	NA
rs2069538	rs2069538	17	74001190	GRB2	NA	NA	-0.105904	0.772745	NA	NA
rs2252124	rs2252124	17	72404215	GRB2	0.14458	0.83391	NA	NA	NA	NA
rs2291029	rs2291029	17	73221439	GRB2	NA	NA	0.120935	0.740459	NA	NA
rs2670817	rs2670817	17	72415187	GRB2	0.217342	0.76017	0.139661	0.789384	NA	NA
rs2706546	rs2706546	17	72413953	GRB2	0.189933	0.639569	0.105911	0.805518	NA	NA
rs34304198	rs34304198	17	72864302	GRB2	-0.144466	0.872848	NA	NA	NA	NA
rs35397422	rs35397422	17	72569712	GRB2	0.230037	0.873443	NA	NA	NA	NA
rs3744021	rs3744021	17	73871911	GRB2	0.193892	0.846126	NA	NA	NA	NA
rs3935680	rs3935680	17	73095828	GRB2	0.159109	0.849964	0.138906	0.66783	NA	NA
rs4238978	rs4238978	17	73096951	GRB2	0.159109	0.849964	0.138906	0.66783	NA	NA
rs4278783	rs4278783	17	73098753	GRB2	-0.16738	0.803991	-0.0986392	0.863087	NA	NA
rs532544	rs532544	17	72646040	GRB2	-0.197967	0.840864	NA	NA	NA	NA
rs55881513	rs55881513	17	73208324	GRB2	NA	NA	0.113092	0.7819	NA	NA
rs56168354	rs56168354	17	72477183	GRB2	-0.22799	0.818515	-0.187126	0.647658	NA	NA
rs581157	rs581157	17	72613589	GRB2	0.137731	0.880193	NA	NA	NA	NA
rs61757946	rs61757946	17	73316953	GRB2	NA	NA	-0.251985	0.256926	NA	NA
rs62088208	rs62088208	17	73719257	GRB2	NA	NA	0.178383	0.865452	NA	NA
rs6501775	rs6501775	17	73310573	GRB2	NA	NA	-0.167983	0.290395	NA	NA
rs7210616	rs7210616	17	72937605	GRB2	0.167254	0.682955	0.0867409	0.857102	NA	NA
rs7210928	rs7210928	17	72491326	GRB2	NA	NA	-0.0945746	0.832783	NA	NA
rs7221435	NA	17	72791618	GRB2	0.152395	0.843609	0.100455	0.8559	NA	NA
rs73354359	rs73354359	17	74300431	GRB2	0.254008	0.819039	NA	NA	NA	NA
rs7342883	rs7342883	17	74003846	GRB2	NA	NA	-0.108291	0.768596	NA	NA
rs76466461	rs76466461	17	72456055	GRB2	0.240142	0.680154	0.203516	0.285894	NA	NA
rs77108601	rs77108601	17	73615117	GRB2	-0.210411	0.863713	NA	NA	NA	NA
rs783236	rs783236	17	72545857	GRB2	0.120544	0.877513	NA	NA	NA	NA
rs79744826	rs79744826	17	72435568	GRB2	-0.1464	0.864543	NA	NA	NA	NA
rs8066909	rs8066909	17	72943126	GRB2	0.167244	0.841151	NA	NA	NA	NA
rs8067790	rs8067790	17	73681082	GRB2	NA	NA	-0.108033	0.876832	NA	NA
rs8071769	rs8071769	17	72934339	GRB2	-0.194955	0.696459	NA	NA	NA	NA
rs8076892	rs8076892	17	72564531	GRB2	0.237136	0.554951	0.122831	0.813528	NA	NA
rs820176	rs820176	17	73732522	GRB2	-0.139515	0.848319	NA	NA	NA	NA
rs9895512	rs9895512	17	72379169	GRB2	NA	NA	-0.10929	0.79899	NA	NA
rs9904078	rs9904078	17	72667020	GRB2	0.196267	0.834306	NA	NA	NA	NA
rs9905663	rs9905663	17	72885623	GRB2	NA	NA	-0.212706	0.7819	NA	NA
rs9909306	rs9909306	17	73211642	GRB2	NA	NA	0.120774	0.676605	NA	NA
rs9910083	rs9910083	17	72569644	GRB2	0.297681	0.328861	0.121528	0.864371	NA	NA
rs9913224	rs9913224	17	72416297	GRB2	NA	NA	0.203328	0.811323	NA	NA
rs9914387	rs9914387	17	74372759	GRB2	NA	NA	0.101466	0.789926	NA	NA
JHU_17.71960660	rs148862507	17	71960661	GRIN2C	NA	NA	-1.15212	0.767333	NA	NA
JHU_17.72147351	rs111239728	17	72147352	GRIN2C	NA	NA	-1.14479	0.753106	NA	NA
JHU_17.72172676	rs145910297	17	72172677	GRIN2C	1.16447	0.871368	NA	NA	NA	NA
JHU_17.72190270	rs201231823	17	72190271	GRIN2C	1.44076	0.736093	NA	NA	NA	NA
JHU_17.72596357	NA	17	72596358	GRIN2C	NA	NA	0.433358	0.879154	NA	NA
JHU_17.72601591	rs73359245	17	72601592	GRIN2C	NA	NA	-0.727258	0.833202	NA	NA
JHU_17.72672271	rs116780933	17	72672272	GRIN2C	NA	NA	-0.965891	0.876965	NA	NA
JHU_17.72728971	rs9896337	17	72728972	GRIN2C	0.772903	0.751401	NA	NA	NA	NA
JHU_17.72782475	rs12449384	17	72782476	GRIN2C	-1.0365	0.828333	NA	NA	NA	NA
JHU_17.73305154	rs76273035	17	73305155	GRIN2C	NA	NA	-0.69932	0.867542	NA	NA
JHU_17.73846313	NA	17	73846314	GRIN2C	-0.568234	0.875035	NA	NA	NA	NA
rs10775365	rs10775365	17	72780491	GRIN2C	-1.0365	0.828333	NA	NA	NA	NA
rs113670065	rs113670065	17	72207047	GRIN2C	-1.13636	0.847079	NA	NA	NA	NA
rs115444657	rs115444657	17	72742208	GRIN2C	NA	NA	-1.35643	0.764925	NA	NA
rs115870886	rs115870886	17	72233605	GRIN2C	NA	NA	-1.41226	0.60052	NA	NA
rs12946901	rs12946901	17	72270829	GRIN2C	-0.671751	0.842846	NA	NA	NA	NA
rs143968585	rs143968585	17	72126673	GRIN2C	1.36509	0.859492	NA	NA	NA	NA
rs16978135	rs16978135	17	72596756	GRIN2C	NA	NA	-0.727258	0.833202	NA	NA
rs1877687	rs1877687	17	72270442	GRIN2C	-0.671751	0.842846	NA	NA	NA	NA
rs2257070	rs2257070	17	72639440	GRIN2C	NA	NA	0.778625	0.58191	NA	NA
rs2271536	rs2271536	17	72351406	GRIN2C	0.661101	0.824185	0.634938	0.768744	NA	NA
rs3935680	rs3935680	17	73095828	GRIN2C	-0.74112	0.819192	NA	NA	NA	NA
rs4073989	rs4073989	17	73450862	GRIN2C	NA	NA	0.513747	0.852292	NA	NA
rs4238978	rs4238978	17	73096951	GRIN2C	-0.74112	0.819192	NA	NA	NA	NA
rs478916	rs478916	17	72641328	GRIN2C	NA	NA	0.757845	0.617936	NA	NA
rs532544	rs532544	17	72646040	GRIN2C	1.13597	0.615191	NA	NA	NA	NA
rs56072254	rs56072254	17	71989101	GRIN2C	NA	NA	-0.555225	0.853592	NA	NA
rs56810402	rs56810402	17	72054356	GRIN2C	-0.683168	0.747391	NA	NA	NA	NA
rs60092446	rs60092446	17	72371158	GRIN2C	NA	NA	-1.01237	0.799089	NA	NA
rs61351092	rs61351092	17	72307990	GRIN2C	0.717088	0.859531	NA	NA	NA	NA
rs62064522	rs62064522	17	72165756	GRIN2C	0.89108	0.550114	NA	NA	NA	NA
rs6501690	rs6501690	17	72056069	GRIN2C	1.26398	0.857344	NA	NA	NA	NA
rs6501709	rs6501709	17	72331215	GRIN2C	NA	NA	0.512166	0.868227	NA	NA
rs6501745	rs6501745	17	72975845	GRIN2C	-0.587528	0.867108	NA	NA	NA	NA
rs7214008	rs7214008	17	72148066	GRIN2C	NA	NA	-0.533142	0.866691	NA	NA
rs7219585	rs7219585	17	72268208	GRIN2C	NA	NA	-0.792759	0.843521	NA	NA
rs7221435	NA	17	72791618	GRIN2C	-0.733391	0.793203	NA	NA	NA	NA
rs73353471	rs73353471	17	71979121	GRIN2C	0.638244	0.808608	NA	NA	NA	NA
rs7501620	rs7501620	17	72134892	GRIN2C	0.758816	0.873443	NA	NA	NA	NA
rs7502369	rs7502369	17	71964053	GRIN2C	-0.88861	0.840731	NA	NA	NA	NA
rs75252365	rs75252365	17	72148528	GRIN2C	0.972119	0.798333	NA	NA	NA	NA
rs78322874	rs78322874	17	72220558	GRIN2C	NA	NA	0.812614	0.794095	NA	NA
rs8074298	rs8074298	17	72251177	GRIN2C	NA	NA	0.846046	0.519256	NA	NA
rs8077882	rs8077882	17	72145172	GRIN2C	-0.809644	0.778369	NA	NA	NA	NA
rs961584	rs961584	17	71994706	GRIN2C	NA	NA	-0.545481	0.85189	NA	NA
JHU_17.41911831	rs9894873	17	41911832	GRN	-0.293598	0.610084	NA	NA	NA	NA
JHU_17.41918175	rs151158224	17	41918176	GRN	0.503156	0.709772	0.285555	0.843521	NA	NA
JHU_17.42321053	rs9747597	17	42321054	GRN	0.197316	0.839299	NA	NA	NA	NA
JHU_17.42670492	rs8069583	17	42670493	GRN	NA	NA	-0.197018	0.861524	NA	NA
JHU_17.42869594	rs72826885	17	42869595	GRN	0.237861	0.768306	0.129737	0.879154	NA	NA
JHU_17.43072906	NA	17	43072907	GRN	0.497162	0.728936	0.332647	0.759222	NA	NA
JHU_17.43077603	NA	17	43077604	GRN	NA	NA	-0.173312	0.833515	NA	NA
JHU_17.43131621	NA	17	43131622	GRN	NA	NA	-0.137014	0.870537	NA	NA
JHU_17.43140994	rs113170866	17	43140995	GRN	-0.413515	0.85602	NA	NA	NA	NA
rs1071682	rs1071682	17	42927721	GRN	0.261126	0.827628	NA	NA	NA	NA
rs114744336	rs114744336	17	42853333	GRN	NA	NA	-0.243627	0.863585	NA	NA
rs116253080	rs116253080	17	41939212	GRN	0.538134	0.750202	0.315245	0.847367	NA	NA
rs1237278	rs1237278	17	41838229	GRN	NA	NA	0.12965	0.867361	NA	NA
rs12942842	rs12942842	17	42899251	GRN	-0.27054	0.617926	-0.197196	0.538097	NA	NA
rs139168357	rs139168357	17	41950679	GRN	0.493063	0.81061	0.301179	0.865365	NA	NA
rs1465204	NA	17	42327477	GRN	-0.345495	0.748606	NA	NA	NA	NA
rs1618809	rs1618809	17	42065925	GRN	0.300404	0.690605	NA	NA	NA	NA
rs1642598	rs1642598	17	42045212	GRN	-0.292478	0.740044	-0.230639	0.586287	NA	NA
rs2072081	rs2072081	17	42327493	GRN	-0.209636	0.853597	NA	NA	NA	NA
rs2074107	rs2074107	17	42337976	GRN	-0.268808	0.846705	NA	NA	NA	NA
rs2074289	rs2074289	17	43364914	GRN	-0.430686	0.855705	NA	NA	NA	NA
rs2108393	rs2108393	17	42880753	GRN	NA	NA	-0.202017	0.762893	NA	NA
rs2252501	rs2252501	17	42334950	GRN	-0.283889	0.750927	NA	NA	NA	NA
rs3024295	rs3024295	17	43039598	GRN	NA	NA	0.171998	0.787248	NA	NA
rs4793157	rs4793157	17	42896377	GRN	0.287564	0.748369	NA	NA	NA	NA
rs7216471	rs7216471	17	41805259	GRN	0.235952	0.740532	0.12344	0.880768	NA	NA
rs7216522	rs7216522	17	43108705	GRN	NA	NA	-0.131499	0.877699	NA	NA
rs72828834	rs72828834	17	43054377	GRN	-0.345751	0.674377	NA	NA	NA	NA
rs73984055	rs73984055	17	41750092	GRN	-0.230409	0.794354	-0.150693	0.825443	NA	NA
rs8077889	rs8077889	17	41878166	GRN	-0.250277	0.877085	NA	NA	NA	NA
rs9895585	rs9895585	17	42064987	GRN	-0.20501	0.877205	NA	NA	NA	NA
rs9915329	NA	17	42985823	GRN	-0.25816	0.754599	NA	NA	NA	NA
JHU_17.37770329	rs55685469	17	37770330	GSDMA	1.23377	0.51228	1.39536	0.481536	NA	NA
JHU_17.37853601	NA	17	37853602	GSDMA	NA	NA	0.777147	0.86736	NA	NA
JHU_17.37898248	NA	17	37898249	GSDMA	0.81758	0.800422	0.95981	0.769559	NA	NA
JHU_17.38260631	NA	17	38260632	GSDMA	1.56381	0.80196	1.56296	0.855726	NA	NA
JHU_17.38406470	rs182463750	17	38406471	GSDMA	-0.793775	0.877253	NA	NA	NA	NA
JHU_17.38423065	rs75770592	17	38423066	GSDMA	-0.697823	0.862653	NA	NA	NA	NA
JHU_17.38588859	rs75021250	17	38588860	GSDMA	-1.0363	0.836663	NA	NA	NA	NA
JHU_17.38677606	rs59407661	17	38677607	GSDMA	-1.45998	0.737294	-1.27844	0.869792	NA	NA
JHU_17.38783116	rs113561632	17	38783117	GSDMA	-0.774493	0.859502	NA	NA	NA	NA
JHU_17.38964112	rs77885759	17	38964113	GSDMA	NA	NA	1.57176	0.79694	NA	NA
JHU_17.38998282	rs2428553	17	38998283	GSDMA	NA	NA	1.57176	0.79694	NA	NA
JHU_17.39101492	rs112891334	17	39101493	GSDMA	0.687839	0.811323	0.861822	0.730701	NA	NA
JHU_17.39116071	rs9908900	17	39116072	GSDMA	NA	NA	-1.28966	0.786504	NA	NA
kgp13994941	rs16966138	17	38856297	GSDMA	0.977884	0.861161	NA	NA	NA	NA
kgp3139255	rs5638	17	37826249	GSDMA	NA	NA	1.20676	0.82169	NA	NA
rs1007654	rs1007654	17	38111354	GSDMA	0.880098	0.817934	NA	NA	NA	NA
rs1042658	rs1042658	17	38173902	GSDMA	-1.03657	0.619291	-1.313	0.402921	NA	NA
rs1045929	rs1045929	17	38175426	GSDMA	-1.08401	0.544405	-1.33502	0.356946	NA	NA
rs10852937	rs10852937	17	38129097	GSDMA	0.828918	0.832761	1.1256	0.691766	NA	NA
rs11078934	rs11078934	17	38189793	GSDMA	-0.748265	0.863947	-1.00196	0.780975	NA	NA
rs11078949	rs11078949	17	38719135	GSDMA	NA	NA	0.722558	0.86615	NA	NA
rs11078959	rs11078959	17	39048774	GSDMA	-1.55006	0.829348	NA	NA	NA	NA
rs11557466	rs11557466	17	38024626	GSDMA	NA	NA	-1.06886	0.86618	NA	NA
rs115625405	rs115625405	17	37924867	GSDMA	0.908023	0.859013	NA	NA	NA	NA
rs11655561	rs11655561	17	39096666	GSDMA	0.839667	0.788267	NA	NA	NA	NA
rs12603332	rs12603332	17	38082807	GSDMA	-0.661408	0.83961	NA	NA	NA	NA
rs13706	rs13706	17	38457151	GSDMA	NA	NA	-0.707076	0.873214	NA	NA
rs1526601	rs1526601	17	38835136	GSDMA	NA	NA	-0.708377	0.846633	NA	NA
rs16493	rs16493	17	37273219	GSDMA	NA	NA	-0.651426	0.872233	NA	NA
rs16502	rs16502	17	37298494	GSDMA	NA	NA	-1.54344	0.837689	NA	NA
rs16965388	rs16965388	17	38062139	GSDMA	0.871493	0.800717	1.16431	0.63416	NA	NA
rs17843021	rs17843021	17	39116728	GSDMA	NA	NA	-1.28966	0.786504	NA	NA
rs1901187	rs1901187	17	38646147	GSDMA	NA	NA	1.04148	0.703602	NA	NA
rs2120200	rs2120200	17	38460375	GSDMA	-0.714522	0.842696	NA	NA	NA	NA
rs2227315	NA	17	38169714	GSDMA	-1.04607	0.607752	-1.25504	0.487765	NA	NA
rs2227336	rs2227336	17	38174855	GSDMA	-1.08401	0.544405	-1.33502	0.356946	NA	NA
rs2241244	rs2241244	17	38153554	GSDMA	-0.931525	0.62968	-0.996183	0.683761	NA	NA
rs2290400	rs2290400	17	38066240	GSDMA	-0.653498	0.854119	NA	NA	NA	NA
rs2715556	rs2715556	17	38536983	GSDMA	NA	NA	0.688737	0.878393	NA	NA
rs2827	rs2827	17	38173737	GSDMA	NA	NA	0.811967	0.785306	NA	NA
rs28623237	rs28623237	17	38080947	GSDMA	0.651932	0.873122	0.909533	0.77364	NA	NA
rs3087852	rs3087852	17	38137364	GSDMA	-0.931525	0.62968	-0.996183	0.683761	NA	NA
rs3213762	rs3213762	17	38178627	GSDMA	-1.04607	0.607752	-1.25504	0.487765	NA	NA
rs33923045	rs33923045	17	38643596	GSDMA	-1.32727	0.795067	-1.55784	0.76413	NA	NA
rs33938012	rs33938012	17	37785200	GSDMA	0.94775	0.687436	1.0161	0.732272	NA	NA
rs34733633	rs34733633	17	38643607	GSDMA	-1.08601	0.855622	NA	NA	NA	NA
rs35302660	rs35302660	17	38033048	GSDMA	0.820666	0.82713	1.12106	0.669492	NA	NA
rs35797948	rs35797948	17	37792090	GSDMA	1.95134	0.480371	1.98546	0.622281	NA	NA
rs3859191	rs3859191	17	38128714	GSDMA	-1.69688	0.00143318	-2.05584	0.000189205	0.345777	0.999629
rs3859192	rs3859192	17	38128648	GSDMA	-1.69688	0.00143318	-2.05584	0.000189205	0.345777	0.999629
rs3893044	rs3893044	17	38103016	GSDMA	0.87254	0.829782	NA	NA	NA	NA
rs3894194	rs3894194	17	38121993	GSDMA	-1.09383	0.625696	-1.56161	0.179499	NA	NA
rs3902025	rs3902025	17	38119254	GSDMA	-0.814683	0.77879	-1.06303	0.618234	NA	NA
rs3935280	rs3935280	17	38189055	GSDMA	NA	NA	-1.12962	0.60074	NA	NA
rs4065321	rs4065321	17	38143548	GSDMA	-0.931525	0.62968	-0.996183	0.683761	NA	NA
rs4134502	rs4134502	17	38113286	GSDMA	0.62348	0.863538	0.800398	0.803593	NA	NA
rs41470350	rs41470350	17	37548054	GSDMA	1.62859	0.62048	NA	NA	NA	NA
rs56030650	rs56030650	17	38131187	GSDMA	-1.55156	0.0107033	-2.03606	0.000171308	NA	NA
rs56340811	rs56340811	17	38115430	GSDMA	-0.635325	0.857889	-1.03978	0.525333	NA	NA
rs62068170	rs62068170	17	38103210	GSDMA	0.582189	0.875776	0.859247	0.737292	NA	NA
rs6503534	rs6503534	17	38191924	GSDMA	-0.744564	0.851294	-1.12667	0.619888	NA	NA
rs657723	rs657723	17	37319103	GSDMA	NA	NA	0.757458	0.864485	NA	NA
rs709591	rs709591	17	38175561	GSDMA	-1.08401	0.544405	-1.33502	0.356946	NA	NA
rs709592	rs709592	17	38175553	GSDMA	-1.13607	0.455806	-1.35804	0.308078	NA	NA
rs7211017	rs7211017	17	38957953	GSDMA	NA	NA	1.57176	0.79694	NA	NA
rs7216389	rs7216389	17	38069949	GSDMA	NA	NA	-0.742896	0.879475	NA	NA
rs7217539	rs7217539	17	38661566	GSDMA	NA	NA	-0.900334	0.874658	NA	NA
rs7218321	rs7218321	17	38114469	GSDMA	NA	NA	0.80315	0.776922	NA	NA
rs7219080	rs7219080	17	38114516	GSDMA	NA	NA	0.797094	0.781493	NA	NA
rs7219622	rs7219622	17	38671228	GSDMA	-0.804416	0.763378	NA	NA	NA	NA
rs7224830	rs7224830	17	39097573	GSDMA	0.687839	0.811323	0.861822	0.730701	NA	NA
rs749906	rs749906	17	38634929	GSDMA	0.673022	0.82713	0.666986	0.874333	NA	NA
rs7502514	rs7502514	17	38188844	GSDMA	NA	NA	-0.850307	0.842162	NA	NA
rs7502912	rs7502912	17	38215948	GSDMA	-0.673822	0.870585	-0.860393	0.819492	NA	NA
rs803123	NA	17	38763866	GSDMA	-1.26647	0.81407	NA	NA	NA	NA
rs8065126	rs8065126	17	38099035	GSDMA	NA	NA	0.926655	0.879047	NA	NA
rs8066582	rs8066582	17	38146929	GSDMA	-0.931525	0.62968	-0.996183	0.683761	NA	NA
rs8067378	rs8067378	17	38051348	GSDMA	-0.773853	0.753335	NA	NA	NA	NA
rs8070444	rs8070444	17	38151960	GSDMA	-0.931525	0.62968	-0.996183	0.683761	NA	NA
rs8070454	rs8070454	17	38160754	GSDMA	-1.25841	0.306683	-1.59165	0.0860567	NA	NA
rs8072552	rs8072552	17	39053516	GSDMA	-0.721265	0.860036	NA	NA	NA	NA
rs8075668	rs8075668	17	38137623	GSDMA	-0.931525	0.62968	-0.996183	0.683761	NA	NA
rs8075931	rs8075931	17	37773264	GSDMA	0.944525	0.786792	1.10832	0.753125	NA	NA
rs8078319	rs8078319	17	38629215	GSDMA	-0.779431	0.85646	NA	NA	NA	NA
rs8078723	rs8078723	17	38166879	GSDMA	-1.03657	0.619291	-1.313	0.402921	NA	NA
rs8079416	rs8079416	17	38092713	GSDMA	-0.98599	0.597761	-1.24894	0.37265	NA	NA
rs868150	rs868150	17	38213359	GSDMA	-0.808854	0.833288	-1.01823	0.766196	NA	NA
rs896136	rs896136	17	38651447	GSDMA	-0.710322	0.819487	NA	NA	NA	NA
rs907092	rs907092	17	37922259	GSDMA	-1.24071	0.786992	-1.41044	0.776682	NA	NA
rs9303283	rs9303283	17	38192633	GSDMA	-0.748265	0.863947	-1.00196	0.780975	NA	NA
rs9890574	rs9890574	17	38272327	GSDMA	-0.825826	0.802799	NA	NA	NA	NA
rs9895948	rs9895948	17	38108363	GSDMA	0.880098	0.817934	NA	NA	NA	NA
rs9897350	rs9897350	17	39061693	GSDMA	-0.773013	0.871033	NA	NA	NA	NA
rs9898547	rs9898547	17	38136026	GSDMA	-1.04004	0.533565	-1.13799	0.567382	NA	NA
rs9904250	rs9904250	17	37216417	GSDMA	-0.782973	0.837754	NA	NA	NA	NA
rs9905376	rs9905376	17	38679583	GSDMA	-1.13349	0.831022	NA	NA	NA	NA
rs9907501	rs8020631	17	37771746	GSDMA	1.03042	0.508726	1.22809	0.378006	NA	NA
rs9907822	rs9907822	17	38844832	GSDMA	0.701897	0.877297	NA	NA	NA	NA
rs9911787	rs9911787	17	39081892	GSDMA	-1.09673	0.815777	-1.52563	0.618411	NA	NA
rs9915191	rs9915191	17	38633329	GSDMA	-0.716226	0.819192	NA	NA	NA	NA
rs9915252	rs9915252	17	38145088	GSDMA	-0.931525	0.62968	-0.996183	0.683761	NA	NA
JHU_17.37326131	rs138368733	17	37326132	GSDMB	-0.726728	0.814366	-0.669527	0.799331	NA	NA
JHU_17.37770329	rs55685469	17	37770330	GSDMB	-0.485438	0.843928	-0.499457	0.777403	NA	NA
JHU_17.37793436	rs375903988	17	37793437	GSDMB	NA	NA	0.743825	0.777403	NA	NA
JHU_17.37898248	NA	17	37898249	GSDMB	-0.421903	0.840855	-0.432888	0.77285	NA	NA
JHU_17.38277260	NA	17	38277261	GSDMB	NA	NA	-0.486472	0.879989	NA	NA
JHU_17.38401504	rs201865569	17	38401505	GSDMB	-0.814751	0.523733	-0.698273	0.597681	NA	NA
JHU_17.38423065	rs75770592	17	38423066	GSDMB	NA	NA	0.462676	0.702387	NA	NA
JHU_17.38865502	NA	17	38865503	GSDMB	-0.638479	0.812513	NA	NA	NA	NA
JHU_17.38884446	rs2429555	17	38884447	GSDMB	NA	NA	0.505351	0.862253	NA	NA
kgp3139255	rs5638	17	37826249	GSDMB	NA	NA	-0.735746	0.517157	NA	NA
rs1007654	rs1007654	17	38111354	GSDMB	NA	NA	0.451455	0.809915	NA	NA
rs10558	rs10558	17	38991003	GSDMB	NA	NA	-0.367926	0.8276	NA	NA
rs12603332	rs12603332	17	38082807	GSDMB	NA	NA	0.307729	0.874441	NA	NA
rs13706	rs13706	17	38457151	GSDMB	NA	NA	0.458345	0.617384	NA	NA
rs16491	NA	17	37267979	GSDMB	-0.40519	0.844595	NA	NA	NA	NA
rs16966175	rs16966175	17	38888121	GSDMB	NA	NA	-0.45255	0.810607	NA	NA
rs1880832	rs1880832	17	38883732	GSDMB	NA	NA	-0.321822	0.86932	NA	NA
rs2120200	rs2120200	17	38460375	GSDMB	NA	NA	0.46451	0.663638	NA	NA
rs28623237	rs28623237	17	38080947	GSDMB	NA	NA	-0.452617	0.688249	NA	NA
rs33938012	rs33938012	17	37785200	GSDMB	-0.417117	0.850713	-0.541991	0.516283	NA	NA
rs3859190	rs3859190	17	38136562	GSDMB	NA	NA	-0.653528	0.872659	NA	NA
rs56340811	rs56340811	17	38115430	GSDMB	NA	NA	0.316883	0.866886	NA	NA
rs626657	rs626657	17	37332963	GSDMB	NA	NA	0.428733	0.696733	NA	NA
rs7217539	rs7217539	17	38661566	GSDMB	NA	NA	0.449477	0.840542	NA	NA
rs77633370	rs77633370	17	38510583	GSDMB	-0.755191	0.880321	NA	NA	NA	NA
rs8067378	rs8067378	17	38051348	GSDMB	0.374062	0.839557	0.381812	0.773956	NA	NA
rs8070454	rs8070454	17	38160754	GSDMB	NA	NA	0.377048	0.870358	NA	NA
rs8075931	rs8075931	17	37773264	GSDMB	-0.426401	0.878427	-0.386468	0.880173	NA	NA
rs8077449	rs8077449	17	38884437	GSDMB	NA	NA	-0.418196	0.850416	NA	NA
rs9303277	rs9303277	17	37976469	GSDMB	0.407514	0.844492	0.350804	0.865248	NA	NA
rs9895948	rs9895948	17	38108363	GSDMB	NA	NA	0.451455	0.809915	NA	NA
rs9907501	rs8020631	17	37771746	GSDMB	-0.502945	0.703613	-0.612663	0.190862	NA	NA
JHU_17.2799800	NA	17	2799801	GSG2	0.518566	0.810953	NA	NA	NA	NA
JHU_17.2800159	rs11655694	17	2800160	GSG2	-0.483432	0.871521	NA	NA	NA	NA
JHU_17.2815005	NA	17	2815006	GSG2	NA	NA	0.391659	0.8559	NA	NA
JHU_17.2843764	rs56215632	17	2843765	GSG2	NA	NA	-0.658894	0.867902	NA	NA
JHU_17.2843838	rs116650619	17	2843839	GSG2	-0.965474	0.686052	NA	NA	NA	NA
JHU_17.2867920	rs116121781	17	2867921	GSG2	0.820888	0.850889	NA	NA	NA	NA
JHU_17.2940719	NA	17	2940720	GSG2	NA	NA	0.408355	0.809271	NA	NA
JHU_17.2962679	NA	17	2962680	GSG2	-0.576078	0.808981	NA	NA	NA	NA
JHU_17.2965237	rs76600857	17	2965238	GSG2	-1.20301	0.748593	NA	NA	NA	NA
JHU_17.2965854	NA	17	2965855	GSG2	0.40372	0.880795	NA	NA	NA	NA
JHU_17.3186315	rs62089527	17	3186316	GSG2	NA	NA	-0.550618	0.743724	NA	NA
JHU_17.3564686	rs1048673	17	3564687	GSG2	NA	NA	0.724796	0.854938	NA	NA
JHU_17.4313621	rs57253644	17	4313622	GSG2	-1.21139	0.680537	NA	NA	NA	NA
JHU_17.4533843	rs2885535	17	4533844	GSG2	-1.01157	0.83997	-0.879183	0.863082	NA	NA
JHU_17.4619020	NA	17	4619021	GSG2	-0.511884	0.880789	NA	NA	NA	NA
kgp6857515	rs3826496	17	3564073	GSG2	NA	NA	0.659034	0.878839	NA	NA
rs1048649	rs1048649	17	3564378	GSG2	NA	NA	0.659034	0.878839	NA	NA
rs1048677	rs1048677	17	3564716	GSG2	NA	NA	0.724796	0.854938	NA	NA
rs116463580	rs116463580	17	2937318	GSG2	-0.644406	0.802703	NA	NA	NA	NA
rs11654264	rs11654264	17	3562202	GSG2	NA	NA	0.659034	0.878839	NA	NA
rs12450574	rs12450574	17	3412305	GSG2	NA	NA	-0.481252	0.841088	NA	NA
rs12603519	rs12603519	17	4458790	GSG2	0.665433	0.853919	NA	NA	NA	NA
rs12603716	rs12603716	17	2943319	GSG2	NA	NA	-0.553458	0.857102	NA	NA
rs12946748	rs12946748	17	2807895	GSG2	NA	NA	-1.33124	0.512638	NA	NA
rs2317225	rs2317225	17	2646348	GSG2	NA	NA	-0.402627	0.830661	NA	NA
rs2325724	rs2325724	17	3643667	GSG2	-0.705717	0.830827	NA	NA	NA	NA
rs4325604	rs4325604	17	3119008	GSG2	NA	NA	0.478234	0.875141	NA	NA
rs4346260	rs4346260	17	4567215	GSG2	-0.654332	0.840616	NA	NA	NA	NA
rs4390626	rs4390626	17	2815264	GSG2	0.598656	0.868189	NA	NA	NA	NA
rs4510062	NA	17	2931054	GSG2	-0.957915	0.539079	-0.700109	0.784871	NA	NA
rs4522461	rs4522461	17	4621773	GSG2	-0.906139	0.877297	NA	NA	NA	NA
rs4790519	rs4790519	17	3456735	GSG2	0.447573	0.874418	NA	NA	NA	NA
rs56064212	rs56064212	17	2703599	GSG2	NA	NA	-0.669576	0.870575	NA	NA
rs59744743	rs59744743	17	3431730	GSG2	NA	NA	0.683484	0.838561	NA	NA
rs6502807	rs6502807	17	4581844	GSG2	-0.660144	0.839424	NA	NA	NA	NA
rs7406606	rs7406606	17	2790170	GSG2	-0.708216	0.788267	NA	NA	NA	NA
rs78411513	rs78411513	17	3591453	GSG2	NA	NA	-0.511553	0.844552	NA	NA
rs78520156	rs78520156	17	2803516	GSG2	NA	NA	-0.555405	0.853101	NA	NA
rs79116988	rs79116988	17	2930573	GSG2	-1.07868	0.408219	-0.809945	0.70491	NA	NA
rs80297600	rs80297600	17	4326156	GSG2	0.478847	0.863128	NA	NA	NA	NA
rs8066248	rs8066248	17	4541042	GSG2	NA	NA	-0.849124	0.783875	NA	NA
rs8073958	rs8073958	17	4384778	GSG2	-0.43811	0.873806	NA	NA	NA	NA
rs9898457	rs9898457	17	4429147	GSG2	NA	NA	0.543826	0.818683	NA	NA
rs9901554	rs9901554	17	2766838	GSG2	-0.887672	0.831372	NA	NA	NA	NA
rs9906934	rs9906934	17	3186455	GSG2	NA	NA	-0.550618	0.743724	NA	NA
rs9910861	rs9910861	17	2801009	GSG2	-0.807511	0.645597	NA	NA	NA	NA
rs9915922	rs9915922	17	4083242	GSG2	-0.785537	0.850032	NA	NA	NA	NA
JHU_17.72820095	rs939539	17	72820096	H3F3B	-0.193101	0.777571	NA	NA	NA	NA
JHU_17.72843377	rs3826314	17	72843378	H3F3B	NA	NA	0.0741357	0.878064	NA	NA
JHU_17.73089670	NA	17	73089671	H3F3B	-0.212962	0.51251	NA	NA	NA	NA
JHU_17.73286556	rs112742224	17	73286557	H3F3B	0.221073	0.791122	NA	NA	NA	NA
JHU_17.73301069	rs55722905	17	73301070	H3F3B	NA	NA	-0.113348	0.857102	NA	NA
JHU_17.73543177	rs56054013	17	73543178	H3F3B	NA	NA	0.119601	0.817301	NA	NA
JHU_17.73587001	rs111352857	17	73587002	H3F3B	-0.155203	0.861712	NA	NA	NA	NA
JHU_17.73652612	rs16968144	17	73652613	H3F3B	NA	NA	-0.0857733	0.85668	NA	NA
JHU_17.74102319	rs148356121	17	74102320	H3F3B	-0.207125	0.873623	NA	NA	NA	NA
JHU_17.74152804	rs142235246	17	74152805	H3F3B	-0.218788	0.873933	NA	NA	NA	NA
JHU_17.74337315	rs77846275	17	74337316	H3F3B	-0.133559	0.8762	NA	NA	NA	NA
JHU_17.74366809	NA	17	74366810	H3F3B	0.373836	0.78871	NA	NA	NA	NA
JHU_17.74414655	NA	17	74414656	H3F3B	NA	NA	-0.12372	0.879989	NA	NA
JHU_17.74747200	NA	17	74747201	H3F3B	0.200875	0.877485	NA	NA	NA	NA
exm1352867	rs111033466	17	72916507	H3F3B	0.320432	0.537229	NA	NA	NA	NA
exm1354649	rs114747014	17	73559493	H3F3B	NA	NA	0.197119	0.771442	NA	NA
kgp14025840	rs141371505	17	74140749	H3F3B	-0.218788	0.873933	NA	NA	NA	NA
kgp22836301	rs113796231	17	73773501	H3F3B	-0.171399	0.863274	NA	NA	NA	NA
rs111033465	rs111033465	17	72916543	H3F3B	0.320432	0.537229	NA	NA	NA	NA
rs114917575	rs114917575	17	72877250	H3F3B	-0.270858	0.542082	NA	NA	NA	NA
rs11868566	rs11868566	17	73816446	H3F3B	-0.207859	0.877768	NA	NA	NA	NA
rs12450573	rs12450573	17	74589712	H3F3B	-0.228598	0.800746	NA	NA	NA	NA
rs146065897	rs146065897	17	72791211	H3F3B	-0.302198	0.403718	NA	NA	NA	NA
rs1671033	rs1671033	17	73554523	H3F3B	0.270675	0.837102	NA	NA	NA	NA
rs16969028	rs16969028	17	74557211	H3F3B	NA	NA	-0.125458	0.483456	NA	NA
rs2665964	rs2665964	17	74021304	H3F3B	-0.2417	0.876051	NA	NA	NA	NA
rs2958220	rs2958220	17	74375959	H3F3B	-0.161305	0.766502	NA	NA	NA	NA
rs34304198	rs34304198	17	72864302	H3F3B	-0.167302	0.807612	0.0920943	0.861524	NA	NA
rs35643020	rs35643020	17	73511073	H3F3B	0.140308	0.86939	NA	NA	NA	NA
rs3826320	rs3826320	17	72834954	H3F3B	-0.156242	0.747065	NA	NA	NA	NA
rs3935680	rs3935680	17	73095828	H3F3B	0.190372	0.737075	NA	NA	NA	NA
rs4238978	rs4238978	17	73096951	H3F3B	0.190372	0.737075	NA	NA	NA	NA
rs4278783	rs4278783	17	73098753	H3F3B	-0.223323	0.440733	NA	NA	NA	NA
rs4647859	rs4647859	17	74498762	H3F3B	NA	NA	-0.164369	0.863082	NA	NA
rs56180251	rs56180251	17	73095146	H3F3B	NA	NA	0.125653	0.877167	NA	NA
rs61757951	NA	17	73315810	H3F3B	-0.158609	0.837102	NA	NA	NA	NA
rs62088541	rs62088541	17	73536939	H3F3B	-0.140274	0.830661	NA	NA	NA	NA
rs6501745	rs6501745	17	72975845	H3F3B	0.127435	0.879444	NA	NA	NA	NA
rs71380869	rs71380869	17	73072289	H3F3B	-0.159366	0.814261	0.110236	0.74283	NA	NA
rs7218042	rs7218042	17	73271758	H3F3B	NA	NA	0.0975087	0.811133	NA	NA
rs73359820	rs73359820	17	73989727	H3F3B	-0.227796	0.838441	NA	NA	NA	NA
rs73365338	rs73365338	17	74501817	H3F3B	-0.286764	0.810361	NA	NA	NA	NA
rs73996627	rs73996627	17	74596100	H3F3B	0.258463	0.877205	NA	NA	NA	NA
rs79396814	rs79396814	17	73133419	H3F3B	NA	NA	0.131822	0.865452	NA	NA
rs8071769	rs8071769	17	72934339	H3F3B	-0.155429	0.838517	NA	NA	NA	NA
rs8072277	rs8072277	17	72807021	H3F3B	-0.125116	0.834718	0.0739932	0.856656	NA	NA
rs8073029	rs8073029	17	72872422	H3F3B	-0.122675	0.873854	NA	NA	NA	NA
rs8077046	rs8077046	17	74166869	H3F3B	NA	NA	0.0706274	0.876298	NA	NA
rs8078247	rs8078247	17	73753009	H3F3B	NA	NA	-0.084611	0.861671	NA	NA
rs820176	rs820176	17	73732522	H3F3B	NA	NA	-0.0832933	0.859145	NA	NA
rs902729	rs902729	17	72955523	H3F3B	0.1505	0.851873	-0.0964512	0.843582	NA	NA
rs9889601	rs9889601	17	73284898	H3F3B	-0.209262	0.709671	NA	NA	NA	NA
rs9901283	rs9901283	17	72837832	H3F3B	0.173185	0.834357	NA	NA	NA	NA
