## Supplementary material for "*Mycobacterium tuberculosis*-dependent Monocyte Expression Quantitative Trait Loci and Tuberculosis Pathogenesis": Table S1 (part 46 of 57)

### Sheet: all cis.eQTL (continued)
snps	eQTL_dbSNP_ID	chromosome	position	gene name	t-statistics in Mtb condition	FDR in Mtb condition	t-statistics in media condition	FDR in media condition	t-statistics in interaction model	FDR in interaction model
rs9910463	rs9910463	17	72791266	H3F3B	-0.170871	0.766999	NA	NA	NA	NA
rs9911502	rs9911502	17	73518203	H3F3B	0.293225	0.774359	NA	NA	NA	NA
JHU_17.41772208	rs9894830	17	41772209	HDAC5	NA	NA	0.167744	0.453325	NA	NA
JHU_17.41856922	rs55888272	17	41856923	HDAC5	NA	NA	0.126183	0.791985	NA	NA
JHU_17.41946953	rs113535849	17	41946954	HDAC5	-0.288327	0.824937	NA	NA	NA	NA
JHU_17.41976735	rs537165	17	41976736	HDAC5	-0.132828	0.871794	NA	NA	NA	NA
JHU_17.41976747	rs231495	17	41976748	HDAC5	-0.132828	0.871794	NA	NA	NA	NA
JHU_17.42007410	rs113823968	17	42007411	HDAC5	-0.326726	0.741127	NA	NA	NA	NA
JHU_17.42356322	rs114113402	17	42356323	HDAC5	NA	NA	0.253575	0.74734	NA	NA
JHU_17.42497026	NA	17	42497027	HDAC5	NA	NA	-0.120108	0.87884	NA	NA
JHU_17.42674948	rs13380850	17	42674949	HDAC5	-0.270176	0.82481	NA	NA	NA	NA
JHU_17.42720106	NA	17	42720107	HDAC5	0.181353	0.707222	NA	NA	NA	NA
JHU_17.42803054	NA	17	42803055	HDAC5	NA	NA	-0.202871	0.781933	NA	NA
JHU_17.42869594	rs72826885	17	42869595	HDAC5	-0.150852	0.828743	NA	NA	NA	NA
JHU_17.42970495	NA	17	42970496	HDAC5	0.268671	0.87067	0.197584	0.872832	NA	NA
rs1034636	rs1034636	17	41881709	HDAC5	NA	NA	0.129514	0.775736	NA	NA
rs111627363	rs111627363	17	41768958	HDAC5	0.307163	0.747391	NA	NA	NA	NA
rs114499426	rs114499426	17	41914563	HDAC5	NA	NA	0.143069	0.764141	NA	NA
rs124719	rs124719	17	41960343	HDAC5	-0.148366	0.826599	NA	NA	NA	NA
rs1465204	NA	17	42327477	HDAC5	0.218567	0.816445	NA	NA	NA	NA
rs149062651	rs149062651	17	42697510	HDAC5	NA	NA	-0.202871	0.781933	NA	NA
rs2046534	rs2046534	17	42062562	HDAC5	NA	NA	0.178858	0.830014	NA	NA
rs2074108	NA	17	42336149	HDAC5	NA	NA	0.164795	0.833385	NA	NA
rs2252501	rs2252501	17	42334950	HDAC5	0.16769	0.845334	NA	NA	NA	NA
rs3024287	rs3024287	17	43040381	HDAC5	-0.203973	0.733632	NA	NA	NA	NA
rs35836843	rs35836843	17	43075023	HDAC5	-0.143133	0.87142	NA	NA	NA	NA
rs3785817	rs3785817	17	42423665	HDAC5	NA	NA	0.144706	0.783576	NA	NA
rs4792909	rs4792909	17	41798824	HDAC5	NA	NA	0.152308	0.585037	NA	NA
rs4793011	rs4793011	17	41726325	HDAC5	NA	NA	-0.102993	0.867902	NA	NA
rs4793031	rs4793031	17	41868311	HDAC5	NA	NA	0.122125	0.765339	NA	NA
rs4793101	rs4793101	17	42484001	HDAC5	NA	NA	-0.137833	0.811323	NA	NA
rs4793120	rs4793120	17	42625886	HDAC5	-0.252811	0.774049	NA	NA	NA	NA
rs59138429	rs59138429	17	43132613	HDAC5	NA	NA	-0.225456	0.78401	NA	NA
rs60238918	rs60238918	17	42981114	HDAC5	0.321867	0.868498	NA	NA	NA	NA
rs67843533	NA	17	41958816	HDAC5	-0.215226	0.705416	NA	NA	NA	NA
rs74349463	rs74349463	17	42979026	HDAC5	-0.280834	0.812025	NA	NA	NA	NA
rs79750876	rs79750876	17	41710104	HDAC5	NA	NA	0.170281	0.840918	NA	NA
rs850857	rs850857	17	42154011	HDAC5	-0.297328	0.840832	NA	NA	NA	NA
rs962888	rs962888	17	43059071	HDAC5	0.140394	0.872957	NA	NA	NA	NA
rs9908100	rs9908100	17	43007951	HDAC5	-0.163807	0.881051	NA	NA	NA	NA
JHU_17.57226500	rs113405499	17	57226501	HEATR6	-0.176126	0.879632	NA	NA	NA	NA
JHU_17.57482786	NA	17	57482787	HEATR6	NA	NA	-0.123165	0.83258	NA	NA
JHU_17.57623663	rs66759665	17	57623664	HEATR6	0.19188	0.466248	NA	NA	NA	NA
JHU_17.57652337	rs138379758	17	57652338	HEATR6	-0.192985	0.49275	NA	NA	NA	NA
JHU_17.57715347	rs1573940	17	57715348	HEATR6	0.294486	0.832858	NA	NA	NA	NA
JHU_17.58111092	rs142009266	17	58111093	HEATR6	-0.233655	0.85646	-0.203097	0.768965	NA	NA
JHU_17.58189134	NA	17	58189135	HEATR6	NA	NA	-0.146348	0.856623	NA	NA
JHU_17.58338158	rs73324929	17	58338159	HEATR6	-0.182794	0.766874	NA	NA	NA	NA
JHU_17.58354326	rs73993224	17	58354327	HEATR6	-0.182794	0.766874	NA	NA	NA	NA
JHU_17.58913173	rs116483172	17	58913174	HEATR6	-0.276873	0.847769	NA	NA	NA	NA
kgp14042084	rs7218312	17	58308996	HEATR6	-0.162554	0.784861	NA	NA	NA	NA
rs10515177	rs10515177	17	58167485	HEATR6	0.159095	0.684798	0.0964056	0.825156	NA	NA
rs10853015	rs10853015	17	57778339	HEATR6	0.117114	0.854328	NA	NA	NA	NA
rs11654986	rs11654986	17	57206124	HEATR6	NA	NA	0.0966875	0.875141	NA	NA
rs11870504	rs11870504	17	57388910	HEATR6	0.140861	0.864609	NA	NA	NA	NA
rs16943991	rs16943991	17	58121453	HEATR6	NA	NA	0.130741	0.830904	NA	NA
rs16944049	rs16944049	17	58187915	HEATR6	-0.299664	0.417218	-0.141126	0.857756	NA	NA
rs2645466	rs2645466	17	57853214	HEATR6	0.128702	0.857135	NA	NA	NA	NA
rs34146848	rs34146848	17	58525018	HEATR6	0.139985	0.833681	NA	NA	NA	NA
rs34601003	rs34601003	17	58134693	HEATR6	-0.320639	0.67369	NA	NA	NA	NA
rs3803861	NA	17	57696973	HEATR6	-0.209149	0.128964	-0.0861338	0.852662	NA	NA
rs4968384	rs4968384	17	57637803	HEATR6	0.19188	0.466248	NA	NA	NA	NA
rs57981492	rs57981492	17	57383505	HEATR6	-0.294978	0.824215	NA	NA	NA	NA
rs61014013	rs61014013	17	57783291	HEATR6	-0.318747	0.647062	NA	NA	NA	NA
rs61752324	rs61752324	17	58125708	HEATR6	NA	NA	0.307814	0.60332	NA	NA
rs6503921	rs6503921	17	57560539	HEATR6	0.1731	0.873311	NA	NA	NA	NA
rs7216755	rs7216755	17	58773689	HEATR6	NA	NA	-0.131365	0.746957	NA	NA
rs7220018	rs7220018	17	58907721	HEATR6	NA	NA	-0.0992267	0.848121	NA	NA
rs7223281	rs7223281	17	58172447	HEATR6	0.159095	0.684798	0.0964056	0.825156	NA	NA
rs73320661	rs73320661	17	58995846	HEATR6	NA	NA	-0.0936582	0.880774	NA	NA
rs7503290	rs7503290	17	57390293	HEATR6	-0.176656	0.87741	NA	NA	NA	NA
rs8066241	rs8066241	17	58157149	HEATR6	0.157419	0.732361	0.110385	0.764141	NA	NA
rs8067225	rs8067225	17	58601371	HEATR6	-0.119233	0.878181	NA	NA	NA	NA
rs8068776	rs8068776	17	58955084	HEATR6	NA	NA	-0.10666	0.873	NA	NA
rs8071181	rs8071181	17	58508582	HEATR6	NA	NA	0.12047	0.792616	NA	NA
rs8079879	rs8079879	17	57522592	HEATR6	0.231393	0.804256	NA	NA	NA	NA
rs907066	rs907066	17	57740075	HEATR6	0.161613	0.834227	NA	NA	NA	NA
rs9303411	rs9303411	17	57719801	HEATR6	0.10726	0.874828	0.0791583	0.875141	NA	NA
rs9303417	rs9303417	17	58168322	HEATR6	0.141305	0.852786	0.0998148	0.866674	NA	NA
rs9897952	rs9897952	17	57497834	HEATR6	NA	NA	-0.185818	0.78276	NA	NA
rs9898877	rs9898877	17	57726355	HEATR6	-0.194122	0.544579	-0.0947762	0.870257	NA	NA
rs9899611	rs9899611	17	57832190	HEATR6	-0.169575	0.524495	-0.0884215	0.841957	NA	NA
rs9906754	rs9906754	17	57641506	HEATR6	-0.138838	0.829707	NA	NA	NA	NA
rs9907155	rs9907155	17	58158898	HEATR6	0.136179	0.876135	0.117681	0.809448	NA	NA
rs9907660	rs9907660	17	58204847	HEATR6	NA	NA	0.129703	0.798425	NA	NA
rs9912159	rs9912159	17	59004586	HEATR6	NA	NA	0.113897	0.757514	NA	NA
JHU_17.64221622	rs59934404	17	64221623	HELZ	0.182029	0.861051	-0.28791	0.776506	NA	NA
JHU_17.64447464	rs182047548	17	64447465	HELZ	0.12359	0.838152	NA	NA	NA	NA
JHU_17.64482037	rs41510050	17	64482038	HELZ	-0.149863	0.553184	NA	NA	NA	NA
JHU_17.64482345	rs7210816	17	64482346	HELZ	0.128024	0.572773	NA	NA	NA	NA
JHU_17.64507186	rs2535659	17	64507187	HELZ	0.104334	0.703541	NA	NA	NA	NA
JHU_17.64589293	rs8079604	17	64589294	HELZ	NA	NA	0.104462	0.877569	NA	NA
JHU_17.64799755	rs79783123	17	64799756	HELZ	0.120011	0.632002	NA	NA	NA	NA
JHU_17.64947413	NA	17	64947414	HELZ	-0.100788	0.860959	NA	NA	NA	NA
JHU_17.65451836	rs112412874	17	65451837	HELZ	0.159068	0.88125	NA	NA	NA	NA
JHU_17.65693404	rs76661307	17	65693405	HELZ	-0.0857852	0.798333	NA	NA	NA	NA
JHU_17.66178580	NA	17	66178581	HELZ	NA	NA	0.164511	0.837969	NA	NA
JHU_17.66229669	rs75730165	17	66229670	HELZ	NA	NA	0.223228	0.72382	NA	NA
rs111374464	rs111374464	17	66078261	HELZ	NA	NA	-0.102519	0.827581	NA	NA
rs112248068	rs112248068	17	65758078	HELZ	NA	NA	-0.208296	0.870836	NA	NA
rs113804531	rs113804531	17	65630895	HELZ	NA	NA	-0.242565	0.613724	NA	NA
rs116187	rs116187	17	64497737	HELZ	0.128024	0.572773	NA	NA	NA	NA
rs11656988	rs11656988	17	65639514	HELZ	-0.140008	0.846467	NA	NA	NA	NA
rs11869821	rs11869821	17	64546282	HELZ	NA	NA	-0.125588	0.846182	NA	NA
rs1318	rs1318	17	65691382	HELZ	-0.0732089	0.8563	NA	NA	NA	NA
rs16959240	rs16959240	17	64420273	HELZ	0.143047	0.875518	NA	NA	NA	NA
rs16959746	rs16959746	17	64618414	HELZ	0.0919697	0.877768	NA	NA	NA	NA
rs16959868	rs16959868	17	64652112	HELZ	0.123389	0.750943	NA	NA	NA	NA
rs17632708	rs17632708	17	64067101	HELZ	0.098686	0.872333	NA	NA	NA	NA
rs17633401	rs17633401	17	64301363	HELZ	NA	NA	-0.132649	0.87938	NA	NA
rs17689871	rs17689871	17	64709029	HELZ	NA	NA	0.150137	0.875141	NA	NA
rs1860986	rs1860986	17	64645974	HELZ	0.0821666	0.843505	NA	NA	NA	NA
rs2625565	rs2625565	17	65683398	HELZ	NA	NA	-0.107275	0.835211	NA	NA
rs2642033	rs2642033	17	65612596	HELZ	-0.0790811	0.833767	NA	NA	NA	NA
rs35230316	NA	17	66098979	HELZ	NA	NA	-0.102891	0.871502	NA	NA
rs3760290	rs3760290	17	64226686	HELZ	0.0907921	0.810758	NA	NA	NA	NA
rs3848428	rs199854951	17	64450476	HELZ	0.113845	0.379054	NA	NA	NA	NA
rs4082896	rs4082896	17	64448243	HELZ	0.113087	0.593584	NA	NA	NA	NA
rs4636942	rs4636942	17	64793346	HELZ	0.101616	0.806406	NA	NA	NA	NA
rs4791079	rs4791079	17	64209540	HELZ	-0.105133	0.790904	NA	NA	NA	NA
rs4791296	rs4791296	17	65423279	HELZ	NA	NA	-0.131874	0.798425	NA	NA
rs57411895	rs57411895	17	66172643	HELZ	0.083893	0.877205	NA	NA	NA	NA
rs62084683	rs62084683	17	66031725	HELZ	NA	NA	-0.17027	0.5	NA	NA
rs6504458	rs6504458	17	64782692	HELZ	0.0799007	0.812133	NA	NA	NA	NA
rs6504511	rs6504511	17	65466619	HELZ	-0.0889908	0.837102	NA	NA	NA	NA
rs719935	rs719935	17	65000219	HELZ	NA	NA	0.106203	0.852016	NA	NA
rs7207499	rs7207499	17	64447165	HELZ	-0.102673	0.554951	NA	NA	NA	NA
rs7216431	rs7216431	17	64454050	HELZ	-0.0937403	0.862125	0.184418	0.522119	NA	NA
rs7217285	rs7217285	17	64848126	HELZ	NA	NA	-0.136423	0.846968	NA	NA
rs7219571	rs7219571	17	64992951	HELZ	NA	NA	0.106994	0.848448	NA	NA
rs7222710	rs7222710	17	64200241	HELZ	NA	NA	-0.178553	0.532465	NA	NA
rs7223459	rs7223459	17	65459628	HELZ	0.114905	0.854249	NA	NA	NA	NA
rs7223873	rs7223873	17	66190373	HELZ	0.0954572	0.74139	NA	NA	NA	NA
rs72843375	rs72843375	17	64896246	HELZ	NA	NA	-0.124645	0.837689	NA	NA
rs73336058	rs73336058	17	65353786	HELZ	0.147104	0.842846	NA	NA	NA	NA
rs73338137	rs73338137	17	65434371	HELZ	0.114428	0.869995	-0.153031	0.87029	NA	NA
rs73996220	rs73996220	17	64460310	HELZ	-0.153821	0.445761	NA	NA	NA	NA
rs73996407	rs73996407	17	64574128	HELZ	0.14112	0.671363	NA	NA	NA	NA
rs75120129	rs75120129	17	64740926	HELZ	NA	NA	-0.256445	0.744924	NA	NA
rs75868869	rs75868869	17	66098154	HELZ	NA	NA	0.107421	0.829043	NA	NA
rs77234737	rs77234737	17	64534353	HELZ	NA	NA	-0.171096	0.663657	NA	NA
rs77659064	rs77659064	17	64800756	HELZ	-0.172443	0.745283	NA	NA	NA	NA
rs78443663	rs78443663	17	64441552	HELZ	0.12359	0.838152	NA	NA	NA	NA
rs78810317	rs78810317	17	65581253	HELZ	-0.0927116	0.844666	NA	NA	NA	NA
rs78814608	rs78814608	17	66176918	HELZ	NA	NA	0.145084	0.874739	NA	NA
rs8074669	rs8074669	17	64462660	HELZ	-0.11662	0.620606	NA	NA	NA	NA
rs8075076	rs8075076	17	65615473	HELZ	-0.0842644	0.874583	NA	NA	NA	NA
rs8080445	rs8080445	17	64589293	HELZ	NA	NA	0.096938	0.880873	NA	NA
rs877447	rs877447	17	64626533	HELZ	-0.0769454	0.856709	NA	NA	NA	NA
rs882703	rs882703	17	64946790	HELZ	-0.20709	0.82497	NA	NA	NA	NA
rs9890506	rs9890506	17	64784183	HELZ	-0.0869528	0.824766	NA	NA	NA	NA
rs9890911	rs9890911	17	64315569	HELZ	NA	NA	-0.11168	0.880377	NA	NA
rs9892651	rs9892651	17	64303793	HELZ	NA	NA	-0.112534	0.875141	NA	NA
rs9896282	rs9896282	17	64638772	HELZ	-0.111781	0.784203	NA	NA	NA	NA
rs9897537	rs9897537	17	64601925	HELZ	NA	NA	0.128858	0.755844	NA	NA
rs9900732	rs9900732	17	65744345	HELZ	NA	NA	0.161406	0.641771	NA	NA
rs9907521	rs9907521	17	64746057	HELZ	NA	NA	0.15325	0.878769	NA	NA
rs9911259	rs9911259	17	64654915	HELZ	-0.0889237	0.864603	NA	NA	NA	NA
rs9912468	rs9912468	17	64318357	HELZ	NA	NA	-0.11168	0.880377	NA	NA
rs9914971	rs9914971	17	65494735	HELZ	NA	NA	0.130118	0.785172	NA	NA
JHU_17.7223044	NA	17	7223045	HES7	NA	NA	0.462986	0.773143	NA	NA
JHU_17.7228478	rs201566486	17	7228479	HES7	NA	NA	-0.466946	0.712849	NA	NA
JHU_17.7270755	rs115725697	17	7270756	HES7	NA	NA	0.894856	0.784779	NA	NA
JHU_17.7381255	rs57752647	17	7381256	HES7	-0.664335	0.847205	NA	NA	NA	NA
JHU_17.7732347	NA	17	7732348	HES7	NA	NA	-0.638159	0.860915	NA	NA
JHU_17.7955789	NA	17	7955790	HES7	-0.9859	0.382823	NA	NA	NA	NA
JHU_17.7956424	rs58412412	17	7956425	HES7	0.466743	0.871848	NA	NA	NA	NA
JHU_17.8042345	rs1348326	17	8042346	HES7	NA	NA	-0.407135	0.86626	NA	NA
JHU_17.8076202	rs111388108	17	8076203	HES7	NA	NA	-0.721371	0.789087	NA	NA
JHU_17.8599875	rs73255915	17	8599876	HES7	-0.792924	0.800422	-0.602717	0.854653	NA	NA
JHU_17.8654904	rs77605550	17	8654905	HES7	-0.705694	0.844112	-0.749469	0.700974	NA	NA
JHU_17.8678518	NA	17	8678519	HES7	NA	NA	-0.60681	0.828913	NA	NA
JHU_17.8732777	NA	17	8732778	HES7	NA	NA	0.687359	0.747861	NA	NA
JHU_17.8741479	rs76212422	17	8741480	HES7	0.983238	0.822819	0.875813	0.795495	NA	NA
JHU_17.8883386	rs111562390	17	8883387	HES7	0.698154	0.881459	NA	NA	NA	NA
kgp13835684	rs7225107	17	7951878	HES7	0.463909	0.861823	NA	NA	NA	NA
kgp3155353	rs113113487	17	7264717	HES7	NA	NA	-0.383406	0.85524	NA	NA
kgp3898700	rs72840996	17	7265681	HES7	NA	NA	-0.369016	0.874823	NA	NA
rs11078693	rs11078693	17	7434079	HES7	-0.555034	0.724973	NA	NA	NA	NA
rs1123547	rs1123547	17	7619861	HES7	0.619688	0.866666	NA	NA	NA	NA
rs113818338	rs113818338	17	8169138	HES7	-1.49866	0.509119	NA	NA	NA	NA
rs12453244	rs12453244	17	8585138	HES7	-0.407423	0.877692	-0.433705	0.782682	NA	NA
rs12940684	rs12940684	17	7453919	HES7	0.442778	0.861346	NA	NA	NA	NA
rs12944746	rs12944746	17	8697543	HES7	-0.438954	0.840326	-0.431111	0.764141	NA	NA
rs12944785	rs12944785	17	8735090	HES7	-0.424553	0.842846	-0.336454	0.872659	NA	NA
rs1442849	rs1442849	17	8024121	HES7	NA	NA	-0.347069	0.873229	NA	NA
rs1553062	rs1553062	17	8662026	HES7	-0.430771	0.853475	-0.392226	0.826875	NA	NA
rs1625895	rs1625895	17	7578115	HES7	NA	NA	-0.389592	0.877787	NA	NA
rs1641544	rs1641544	17	7539866	HES7	NA	NA	-0.367121	0.861823	NA	NA
rs2074258	rs2074258	17	8726160	HES7	NA	NA	0.500996	0.84097	NA	NA
rs2270982	rs2270982	17	7226712	HES7	NA	NA	-0.495099	0.856656	NA	NA
rs2909430	rs2909430	17	7578645	HES7	NA	NA	-0.440336	0.866265	NA	NA
rs369468353	rs369468353	17	7217463	HES7	NA	NA	0.506987	0.616448	NA	NA
rs375671093	rs375671093	17	7310473	HES7	0.509925	0.776645	NA	NA	NA	NA
rs3809822	rs3809822	17	7234112	HES7	NA	NA	0.447824	0.683006	NA	NA
rs3809829	NA	17	7246940	HES7	NA	NA	-0.491845	0.877136	NA	NA
rs3809830	rs3809830	17	7257185	HES7	NA	NA	-0.509574	0.778841	NA	NA
rs3890897	rs3890897	17	8732780	HES7	NA	NA	0.653827	0.83517	NA	NA
rs4247362	rs4247362	17	7944542	HES7	0.521495	0.84368	NA	NA	NA	NA
rs4459584	rs4459584	17	8628249	HES7	0.761386	0.768306	NA	NA	NA	NA
rs4511593	rs4511593	17	7455536	HES7	0.416287	0.859492	NA	NA	NA	NA
rs4792147	rs4792147	17	7951819	HES7	0.466743	0.871848	NA	NA	NA	NA
rs4796398	rs4796398	17	7208197	HES7	NA	NA	0.425012	0.804563	NA	NA
rs4968208	rs4968208	17	7455934	HES7	-0.721139	0.453425	-0.40794	0.854236	NA	NA
rs6503145	rs6503145	17	8613462	HES7	NA	NA	0.372494	0.857459	NA	NA
rs67143157	rs67143157	17	7074718	HES7	NA	NA	-0.340724	0.868641	NA	NA
rs683515	rs683515	17	8871755	HES7	0.572397	0.84607	NA	NA	NA	NA
rs714407	rs714407	17	8860493	HES7	0.52083	0.832761	NA	NA	NA	NA
rs7214969	rs7214969	17	7961115	HES7	0.492711	0.865404	NA	NA	NA	NA
rs7220464	rs7220464	17	7210836	HES7	NA	NA	0.412604	0.844558	NA	NA
rs7223172	rs7223172	17	8932888	HES7	-0.66637	0.795644	NA	NA	NA	NA
rs7224469	rs7224469	17	8656990	HES7	NA	NA	-0.372709	0.844298	NA	NA
rs726679	rs726679	17	8811678	HES7	0.55179	0.698643	NA	NA	NA	NA
rs72846915	rs72846915	17	8494957	HES7	NA	NA	-0.812321	0.845448	NA	NA
rs73237655	rs73237655	17	7911911	HES7	0.44315	0.866617	NA	NA	NA	NA
rs73250854	rs73250854	17	8243598	HES7	-0.510168	0.879142	NA	NA	NA	NA
rs73254515	rs73254515	17	8871491	HES7	-0.637854	0.60701	NA	NA	NA	NA
rs74380825	rs74380825	17	8838883	HES7	0.704248	0.880484	NA	NA	NA	NA
rs79445816	rs79445816	17	8536774	HES7	NA	NA	-0.774787	0.851399	NA	NA
rs79530879	rs79530879	17	8558760	HES7	NA	NA	-0.649874	0.771308	NA	NA
rs80015268	rs80015268	17	7291943	HES7	NA	NA	-0.826867	0.700111	NA	NA
rs8068795	rs8068795	17	8558728	HES7	NA	NA	-0.411254	0.785811	NA	NA
rs8076629	rs8076629	17	8024808	HES7	NA	NA	0.478571	0.879154	NA	NA
rs940854	rs940854	17	8934763	HES7	0.552532	0.703453	NA	NA	NA	NA
rs9892725	rs9892725	17	7987516	HES7	NA	NA	-0.616925	0.801597	NA	NA
rs9899183	rs9899183	17	7452977	HES7	-0.55587	0.725003	NA	NA	NA	NA
rs9901281	rs9901281	17	7953969	HES7	-0.9859	0.382823	NA	NA	NA	NA
rs9916382	rs9916382	17	7955728	HES7	0.48548	0.859134	NA	NA	NA	NA
JHU_17.79400158	rs74002269	17	79400159	HEXDC	-0.254875	0.842903	NA	NA	NA	NA
JHU_17.79456653	rs74002301	17	79456654	HEXDC	0.443631	0.859377	NA	NA	NA	NA
JHU_17.79459563	rs34422018	17	79459564	HEXDC	-0.216231	0.873382	NA	NA	NA	NA
JHU_17.79503471	rs2075722	17	79503472	HEXDC	0.299118	0.734178	NA	NA	NA	NA
JHU_17.79608652	rs35446814	17	79608653	HEXDC	0.22124	0.856024	NA	NA	NA	NA
JHU_17.79608775	rs55917554	17	79608776	HEXDC	0.22124	0.856024	NA	NA	NA	NA
JHU_17.79610772	rs12950798	17	79610773	HEXDC	0.22124	0.856024	NA	NA	NA	NA
JHU_17.79613717	rs73371226	17	79613718	HEXDC	0.22124	0.856024	NA	NA	NA	NA
JHU_17.79613869	rs74002484	17	79613870	HEXDC	0.255214	0.792049	NA	NA	NA	NA
JHU_17.79642739	rs113460631	17	79642740	HEXDC	0.438587	0.871868	NA	NA	NA	NA
JHU_17.79760196	rs139248600	17	79760197	HEXDC	NA	NA	-0.30463	0.729	NA	NA
JHU_17.79955363	rs7222954	17	79955364	HEXDC	-0.213342	0.847065	NA	NA	NA	NA
JHU_17.80035990	NA	17	80035991	HEXDC	NA	NA	-0.163929	0.844558	NA	NA
JHU_17.80071978	rs114034613	17	80071979	HEXDC	-0.317197	0.879786	NA	NA	NA	NA
JHU_17.80191188	rs7502052	17	80191189	HEXDC	-0.257173	0.837102	NA	NA	NA	NA
JHU_17.80286775	rs111368940	17	80286776	HEXDC	-0.386093	0.753335	NA	NA	NA	NA
JHU_17.80369874	rs9303028	17	80369875	HEXDC	NA	NA	0.111088	0.876495	NA	NA
JHU_17.80591056	NA	17	80591057	HEXDC	-0.346597	0.871024	NA	NA	NA	NA
JHU_17.80629004	rs58514911	17	80629005	HEXDC	-0.308622	0.784256	NA	NA	NA	NA
JHU_17.80633269	rs2248371	17	80633270	HEXDC	-0.282911	0.717972	NA	NA	NA	NA
JHU_17.80664553	rs75213833	17	80664554	HEXDC	0.304125	0.875533	0.184461	0.812974	NA	NA
JHU_17.80684080	NA	17	80684081	HEXDC	0.331044	0.830412	0.189222	0.77029	NA	NA
JHU_17.80813109	NA	17	80813110	HEXDC	-0.291705	0.866301	NA	NA	NA	NA
JHU_17.80920764	rs62076142	17	80920765	HEXDC	0.40401	0.242803	NA	NA	NA	NA
JHU_17.80981248	rs147357960	17	80981249	HEXDC	0.477402	0.65323	NA	NA	NA	NA
JHU_17.80989382	NA	17	80989383	HEXDC	0.260097	0.861506	NA	NA	NA	NA
JHU_17.80993814	NA	17	80993815	HEXDC	0.367371	0.85992	NA	NA	NA	NA
JHU_17.81000599	rs9904527	17	81000600	HEXDC	-0.234594	0.88125	NA	NA	NA	NA
JHU_17.81058350	NA	17	81058351	HEXDC	NA	NA	0.168916	0.816929	NA	NA
JHU_17.81059975	NA	17	81059976	HEXDC	NA	NA	0.280006	0.788114	NA	NA
JHU_17.81067233	rs143540697	17	81067234	HEXDC	-0.425489	0.789673	NA	NA	NA	NA
JHU_17.81083659	NA	17	81083660	HEXDC	-0.226188	0.8678	NA	NA	NA	NA
JHU_17.81116006	rs374965792	17	81116007	HEXDC	NA	NA	0.152615	0.798527	NA	NA
JHU_17.81122470	NA	17	81122471	HEXDC	NA	NA	-0.234545	0.81231	NA	NA
JHU_17.81124449	rs368372398	17	81124450	HEXDC	-0.594739	0.840259	NA	NA	NA	NA
JHU_17.81125872	rs369620220	17	81125873	HEXDC	-0.259233	0.82505	NA	NA	NA	NA
JHU_17.81126826	rs371063473	17	81126827	HEXDC	-0.497746	0.754856	NA	NA	NA	NA
JHU_17.81144795	NA	17	81144796	HEXDC	NA	NA	-0.212435	0.826246	NA	NA
exm1367266	NA	17	79612382	HEXDC	0.239711	0.831372	NA	NA	NA	NA
exm1369914	rs73999868	17	80285076	HEXDC	-0.3955	0.729291	NA	NA	NA	NA
exm1369915	rs73999869	17	80285085	HEXDC	-0.3955	0.729291	NA	NA	NA	NA
rs1059672	rs1059672	17	80572628	HEXDC	0.398526	0.598188	NA	NA	NA	NA
rs11077963	rs11077963	17	81022985	HEXDC	0.46124	0.637316	NA	NA	NA	NA
rs11078005	rs11078005	17	80563659	HEXDC	0.24812	0.847202	NA	NA	NA	NA
rs113477184	rs113477184	17	80993749	HEXDC	0.345037	0.857372	NA	NA	NA	NA
rs11542332	rs11542332	17	80020812	HEXDC	NA	NA	0.116182	0.876797	NA	NA
rs115549866	rs115549866	17	80289508	HEXDC	-0.567672	0.832958	NA	NA	NA	NA
rs11652594	rs11652594	17	80667525	HEXDC	-0.319623	0.63605	NA	NA	NA	NA
rs11652797	rs11652797	17	79574124	HEXDC	0.336043	0.655597	NA	NA	NA	NA
rs11653899	rs11653899	17	80669156	HEXDC	0.281909	0.764659	NA	NA	NA	NA
rs116603822	rs116603822	17	80286787	HEXDC	-0.386093	0.753335	NA	NA	NA	NA
rs12943203	rs12943203	17	79395562	HEXDC	0.348071	0.678366	NA	NA	NA	NA
rs12948654	rs12948654	17	80977459	HEXDC	-0.417412	0.424613	NA	NA	NA	NA
rs12950178	rs12950178	17	80453933	HEXDC	NA	NA	0.156668	0.752778	NA	NA
rs12952892	rs12952892	17	80921154	HEXDC	0.417023	0.242451	NA	NA	NA	NA
rs141459517	rs141459517	17	81071873	HEXDC	0.262619	0.880787	NA	NA	NA	NA
rs147505280	rs147505280	17	81092865	HEXDC	-0.339624	0.840513	NA	NA	NA	NA
rs1551628	rs1551628	17	80935612	HEXDC	0.240215	0.850597	NA	NA	NA	NA
rs2168935	rs2168935	17	80969550	HEXDC	NA	NA	0.161977	0.850432	NA	NA
rs2243523	rs2243523	17	80680449	HEXDC	-0.258493	0.820788	NA	NA	NA	NA
rs2248369	rs2248369	17	80633277	HEXDC	-0.282911	0.717972	NA	NA	NA	NA
rs2248467	rs224996	17	80632773	HEXDC	0.35596	0.421741	0.152441	0.697818	NA	NA
rs2252314	rs2252314	17	80665925	HEXDC	NA	NA	0.118972	0.843875	NA	NA
rs2306213	rs2306213	17	79429228	HEXDC	-0.235578	0.829712	NA	NA	NA	NA
rs3176834	NA	17	80272345	HEXDC	NA	NA	0.163718	0.839777	NA	NA
rs34811709	rs34811709	17	79693829	HEXDC	0.275483	0.712157	NA	NA	NA	NA
rs35088461	rs35088461	17	81076658	HEXDC	NA	NA	0.129175	0.855163	NA	NA
rs3794713	rs3794713	17	80561616	HEXDC	-0.412424	0.192637	-0.121749	0.862088	NA	NA
rs4074915	rs4074915	17	79579230	HEXDC	0.382779	0.526411	NA	NA	NA	NA
rs4789694	rs4789694	17	80428099	HEXDC	NA	NA	0.149222	0.874129	NA	NA
rs4789769	rs4789769	17	80373452	HEXDC	NA	NA	0.166963	0.617639	NA	NA
rs4789770	NA	17	80376655	HEXDC	0.256286	0.810758	0.159869	0.639239	NA	NA
rs4789773	rs4789773	17	80391684	HEXDC	NA	NA	-0.116551	0.851491	NA	NA
rs4789805	rs4789805	17	80553085	HEXDC	-0.306096	0.499015	NA	NA	NA	NA
rs4986140	rs4986140	17	80989760	HEXDC	-0.250754	0.802719	NA	NA	NA	NA
rs4986144	rs4986144	17	80923536	HEXDC	-0.300187	0.848621	NA	NA	NA	NA
rs55635145	rs55635145	17	81026976	HEXDC	0.239059	0.819423	NA	NA	NA	NA
rs56034282	rs56034282	17	80546228	HEXDC	-0.27021	0.836584	NA	NA	NA	NA
rs60516176	rs60516176	17	81001594	HEXDC	-0.295881	0.8169	NA	NA	NA	NA
rs61447844	NA	17	80984099	HEXDC	0.490856	0.766502	NA	NA	NA	NA
rs61738919	rs61738919	17	80280054	HEXDC	-0.420357	0.680127	NA	NA	NA	NA
rs6502108	rs6502108	17	80374899	HEXDC	NA	NA	-0.112872	0.857102	NA	NA
rs6565570	rs6565570	17	79413436	HEXDC	-0.226397	0.840855	NA	NA	NA	NA
rs67187301	rs67187301	17	80346826	HEXDC	NA	NA	0.136833	0.81711	NA	NA
rs7210722	rs7210722	17	80986540	HEXDC	0.385718	0.405196	NA	NA	NA	NA
rs7211306	rs7211306	17	80367353	HEXDC	NA	NA	0.116007	0.862775	NA	NA
rs7211435	rs7211435	17	80323686	HEXDC	NA	NA	0.114316	0.820825	NA	NA
rs7217527	rs7217527	17	80323222	HEXDC	NA	NA	0.144639	0.863668	NA	NA
rs7223506	rs7223506	17	81033874	HEXDC	-0.268881	0.868236	NA	NA	NA	NA
rs72861729	rs72861729	17	79976582	HEXDC	-0.344955	0.858314	NA	NA	NA	NA
rs74006325	rs74006325	17	79494936	HEXDC	0.254929	0.838517	NA	NA	NA	NA
rs7405646	rs7405646	17	79551064	HEXDC	0.262951	0.769806	NA	NA	NA	NA
rs7406025	rs7406025	17	79694618	HEXDC	-0.249677	0.760091	NA	NA	NA	NA
rs76229161	rs76229161	17	80788899	HEXDC	-0.241149	0.876135	NA	NA	NA	NA
rs78100736	rs78100736	17	80556072	HEXDC	NA	NA	0.237334	0.84099	NA	NA
rs8068482	rs8068482	17	80608149	HEXDC	-0.320841	0.693233	NA	NA	NA	NA
rs9675039	rs9675039	17	81036344	HEXDC	0.326746	0.500361	0.118112	0.844266	NA	NA
rs9893833	rs9893833	17	80941315	HEXDC	0.363278	0.877815	NA	NA	NA	NA
rs9893868	rs9893868	17	80971458	HEXDC	0.264599	0.864141	NA	NA	NA	NA
rs9895615	rs9895615	17	80537010	HEXDC	-0.275254	0.838097	NA	NA	NA	NA
rs9897258	rs9897258	17	79389251	HEXDC	-0.310811	0.808956	NA	NA	NA	NA
rs9903292	rs9903292	17	80999546	HEXDC	-0.218572	0.838103	NA	NA	NA	NA
rs9910792	rs9910792	17	79478916	HEXDC	0.226062	0.875097	NA	NA	NA	NA
rs9912746	rs9912746	17	80591598	HEXDC	0.411837	0.204489	NA	NA	NA	NA
JHU_17.42321053	rs9747597	17	42321054	HEXIM1	-0.115785	0.831758	NA	NA	NA	NA
JHU_17.42645131	NA	17	42645132	HEXIM1	-0.198668	0.838103	NA	NA	NA	NA
JHU_17.42662626	rs7217367	17	42662627	HEXIM1	-0.209486	0.821778	NA	NA	NA	NA
JHU_17.43102376	NA	17	43102377	HEXIM1	-0.191068	0.856503	NA	NA	NA	NA
JHU_17.43254230	NA	17	43254231	HEXIM1	NA	NA	-0.183921	0.866674	NA	NA
JHU_17.43443669	rs149894949	17	43443670	HEXIM1	NA	NA	-0.226736	0.863547	NA	NA
JHU_17.43507007	rs2959953	17	43507008	HEXIM1	NA	NA	0.118469	0.850492	NA	NA
JHU_17.43645507	NA	17	43645508	HEXIM1	NA	NA	-0.223813	0.820019	NA	NA
JHU_17.43656297	NA	17	43656298	HEXIM1	NA	NA	-0.255205	0.844558	NA	NA
JHU_17.44052247	rs59051103	17	44052248	HEXIM1	0.219264	0.838508	NA	NA	NA	NA
JHU_17.44065262	rs713522	17	44065263	HEXIM1	NA	NA	0.101732	0.843446	NA	NA
JHU_17.44070582	rs2471737	17	44070583	HEXIM1	NA	NA	0.105996	0.834941	NA	NA
JHU_17.44110270	rs7350980	17	44110271	HEXIM1	0.154852	0.78806	NA	NA	NA	NA
JHU_17.44121328	rs9912534	17	44121329	HEXIM1	0.200798	0.812663	NA	NA	NA	NA
JHU_17.44175315	NA	17	44175316	HEXIM1	0.202097	0.811454	NA	NA	NA	NA
JHU_17.44175362	rs9895726	17	44175363	HEXIM1	0.200798	0.812663	NA	NA	NA	NA
JHU_17.44175503	rs113652232	17	44175504	HEXIM1	0.200798	0.812663	NA	NA	NA	NA
JHU_17.44225797	rs72628329	17	44225798	HEXIM1	NA	NA	-0.22498	0.608616	NA	NA
JHU_17.44228168	NA	17	44228169	HEXIM1	NA	NA	0.112689	0.785306	NA	NA
exm1330809	NA	17	43922640	HEXIM1	0.232666	0.789507	NA	NA	NA	NA
rs1053739	rs1053739	17	43183108	HEXIM1	0.190272	0.852698	NA	NA	NA	NA
rs1078997	rs1078997	17	44109843	HEXIM1	NA	NA	-0.22498	0.608616	NA	NA
rs115110322	rs115110322	17	44140132	HEXIM1	0.198284	0.873476	NA	NA	NA	NA
rs1230102	rs1230102	17	43485219	HEXIM1	0.128468	0.878368	NA	NA	NA	NA
rs12449933	rs12449933	17	43137201	HEXIM1	-0.203812	0.813309	NA	NA	NA	NA
rs12452336	rs12452336	17	43959437	HEXIM1	0.214436	0.867191	NA	NA	NA	NA
rs1465204	NA	17	42327477	HEXIM1	0.171728	0.834357	NA	NA	NA	NA
rs17690883	rs17690883	17	43928866	HEXIM1	-0.138608	0.866886	NA	NA	NA	NA
rs1989803	rs1989803	17	43185492	HEXIM1	NA	NA	-0.0949809	0.846182	NA	NA
rs2072081	rs2072081	17	42327493	HEXIM1	0.114961	0.868411	NA	NA	NA	NA
rs2074108	NA	17	42336149	HEXIM1	0.167953	0.864214	NA	NA	NA	NA
rs2435203	rs2435203	17	44083297	HEXIM1	NA	NA	-0.144789	0.815574	NA	NA
rs3785817	rs3785817	17	42423665	HEXIM1	0.131028	0.873443	NA	NA	NA	NA
rs4510068	rs4510068	17	44184828	HEXIM1	0.139496	0.821778	0.122062	0.760321	NA	NA
rs4793172	rs4793172	17	43131480	HEXIM1	0.196857	0.679766	NA	NA	NA	NA
rs6503426	rs6503426	17	43268267	HEXIM1	0.135272	0.855127	NA	NA	NA	NA
rs7213493	rs7213493	17	43349176	HEXIM1	-0.127933	0.838103	NA	NA	NA	NA
rs7221167	rs7221167	17	43933307	HEXIM1	0.197726	0.651456	NA	NA	NA	NA
rs7225002	rs7225002	17	44189067	HEXIM1	0.136946	0.823805	0.13183	0.664126	NA	NA
rs75864910	rs75864910	17	43308547	HEXIM1	NA	NA	0.194883	0.877569	NA	NA
rs8069476	rs8069476	17	43064070	HEXIM1	NA	NA	0.131301	0.848816	NA	NA
rs9303525	rs9303525	17	44187257	HEXIM1	0.154852	0.78806	NA	NA	NA	NA
rs962888	rs962888	17	43059071	HEXIM1	NA	NA	0.095774	0.857335	NA	NA
rs9900173	rs9900173	17	43111688	HEXIM1	0.190406	0.858878	NA	NA	NA	NA
rs9904280	rs9904280	17	44169808	HEXIM1	0.246157	0.776888	0.178835	0.824664	NA	NA
rs9906669	rs9906669	17	42305706	HEXIM1	0.160829	0.782955	NA	NA	NA	NA
rs9908100	rs9908100	17	43007951	HEXIM1	NA	NA	-0.119211	0.844558	NA	NA
rs9916632	rs9916632	17	43067528	HEXIM1	-0.162161	0.767751	NA	NA	NA	NA
JHU_17.42420935	rs12449733	17	42420936	HEXIM2	NA	NA	0.356745	0.802459	NA	NA
JHU_17.42504215	rs7213877	17	42504216	HEXIM2	0.376427	0.840832	NA	NA	NA	NA
JHU_17.42535640	NA	17	42535641	HEXIM2	-0.939845	0.547873	NA	NA	NA	NA
JHU_17.42645131	NA	17	42645132	HEXIM2	-0.724472	0.739566	NA	NA	NA	NA
JHU_17.42677715	rs56364635	17	42677716	HEXIM2	NA	NA	-0.604558	0.853592	NA	NA
JHU_17.42687527	rs73297761	17	42687528	HEXIM2	0.658873	0.811504	NA	NA	NA	NA
JHU_17.42803054	NA	17	42803055	HEXIM2	-0.710031	0.770584	NA	NA	NA	NA
JHU_17.43254230	NA	17	43254231	HEXIM2	-0.684628	0.877485	NA	NA	NA	NA
JHU_17.43303607	rs1906342	17	43303608	HEXIM2	0.334881	0.88125	NA	NA	NA	NA
JHU_17.43415382	rs67170803	17	43415383	HEXIM2	-0.335535	0.8762	NA	NA	NA	NA
JHU_17.43653867	NA	17	43653868	HEXIM2	0.647952	0.598104	NA	NA	NA	NA
JHU_17.43931322	rs73984629	17	43931323	HEXIM2	-0.732348	0.869391	NA	NA	NA	NA
JHU_17.44065262	rs713522	17	44065263	HEXIM2	0.36717	0.868859	-0.438888	0.41217	NA	NA
JHU_17.44069651	rs139046814	17	44069652	HEXIM2	-0.744421	0.879419	NA	NA	NA	NA
JHU_17.44069903	rs57907826	17	44069904	HEXIM2	NA	NA	-0.508788	0.770184	NA	NA
JHU_17.44070582	rs2471737	17	44070583	HEXIM2	0.395954	0.850086	-0.431137	0.487648	NA	NA
JHU_17.44110270	rs7350980	17	44110271	HEXIM2	NA	NA	-0.434504	0.582009	NA	NA
rs116113762	rs116113762	17	42459417	HEXIM2	-0.939845	0.547873	NA	NA	NA	NA
rs11651968	rs11651968	17	43333125	HEXIM2	0.529744	0.844078	NA	NA	NA	NA
rs12942842	rs12942842	17	42899251	HEXIM2	0.408655	0.779901	NA	NA	NA	NA
rs139432310	rs139432310	17	43568562	HEXIM2	0.722257	0.862114	NA	NA	NA	NA
rs1467967	rs1467967	17	43986179	HEXIM2	-0.376122	0.854804	NA	NA	NA	NA
rs149062651	rs149062651	17	42697510	HEXIM2	-0.710031	0.770584	NA	NA	NA	NA
rs16970731	rs16970731	17	42509663	HEXIM2	-0.5117	0.832276	NA	NA	NA	NA
rs1989229	rs1989229	17	43312893	HEXIM2	NA	NA	0.266475	0.880629	NA	NA
rs2037958	rs2037958	17	42472045	HEXIM2	-0.360764	0.854804	NA	NA	NA	NA
rs242556	rs242556	17	44002250	HEXIM2	-0.494466	0.878181	NA	NA	NA	NA
rs2435200	rs2435200	17	44071851	HEXIM2	0.43268	0.840864	-0.38306	0.740074	NA	NA
rs2435203	rs2435203	17	44083297	HEXIM2	-0.497484	0.867573	NA	NA	NA	NA
rs374553552	rs374553552	17	42579728	HEXIM2	-0.939845	0.547873	NA	NA	NA	NA
rs4510068	rs4510068	17	44184828	HEXIM2	NA	NA	-0.300834	0.851491	NA	NA
rs4792897	rs4792897	17	44086267	HEXIM2	0.742741	0.791358	NA	NA	NA	NA
rs4793111	rs4793111	17	42571104	HEXIM2	0.336526	0.87802	NA	NA	NA	NA
rs4793157	rs4793157	17	42896377	HEXIM2	-0.652618	0.394614	NA	NA	NA	NA
rs61299739	rs61299739	17	43334952	HEXIM2	-0.444909	0.879672	NA	NA	NA	NA
rs6503398	rs6503398	17	42775217	HEXIM2	NA	NA	0.285134	0.844266	NA	NA
rs6503402	rs6503402	17	42823211	HEXIM2	0.481209	0.793901	NA	NA	NA	NA
rs7214310	NA	17	43281946	HEXIM2	-0.739232	0.832276	NA	NA	NA	NA
rs7221167	rs7221167	17	43933307	HEXIM2	NA	NA	-0.335005	0.864456	NA	NA
rs7221978	rs7221978	17	42385101	HEXIM2	NA	NA	0.44604	0.856656	NA	NA
rs7223926	rs7223926	17	42578882	HEXIM2	-0.414446	0.807454	NA	NA	NA	NA
rs7225002	rs7225002	17	44189067	HEXIM2	NA	NA	-0.298208	0.848816	NA	NA
rs73314997	rs73314997	17	44061123	HEXIM2	NA	NA	-0.407138	0.767333	NA	NA
rs73317037	rs73317037	17	44093292	HEXIM2	NA	NA	-0.323969	0.823161	NA	NA
rs74349463	rs74349463	17	42979026	HEXIM2	-0.630012	0.859953	NA	NA	NA	NA
rs74441054	rs74441054	17	43293184	HEXIM2	NA	NA	0.415635	0.701643	NA	NA
rs7501858	rs7501858	17	42549992	HEXIM2	0.336526	0.87802	NA	NA	NA	NA
rs75777079	rs75777079	17	43025706	HEXIM2	-0.54839	0.789528	NA	NA	NA	NA
rs77661889	rs77661889	17	43335567	HEXIM2	NA	NA	0.513907	0.769377	NA	NA
rs9303525	rs9303525	17	44187257	HEXIM2	NA	NA	-0.434504	0.582009	NA	NA
rs9890900	rs9890900	17	42460097	HEXIM2	0.584396	0.818548	NA	NA	NA	NA
rs9895154	rs9895154	17	42267949	HEXIM2	-0.514611	0.797211	NA	NA	NA	NA
rs9900898	rs9900898	17	43721983	HEXIM2	-0.488292	0.840864	NA	NA	NA	NA
rs9904280	rs9904280	17	44169808	HEXIM2	NA	NA	-0.596108	0.735327	NA	NA
rs9906669	rs9906669	17	42305706	HEXIM2	NA	NA	-0.315201	0.861362	NA	NA
rs9907503	rs9907503	17	43421115	HEXIM2	0.400942	0.832869	NA	NA	NA	NA
rs9910284	rs9910284	17	44200191	HEXIM2	NA	NA	-0.298136	0.816634	NA	NA
rs9916564	rs9916564	17	43305131	HEXIM2	NA	NA	0.357614	0.771857	NA	NA
JHU_17.78873210	rs60717259	17	78873211	HGS	0.199927	0.85561	NA	NA	NA	NA
JHU_17.78878309	rs9899660	17	78878310	HGS	0.129131	0.880902	NA	NA	NA	NA
JHU_17.78996775	rs190274109	17	78996776	HGS	NA	NA	-0.0747275	0.783576	NA	NA
JHU_17.79179148	rs116558186	17	79179149	HGS	NA	NA	0.12965	0.87068	NA	NA
JHU_17.79274788	NA	17	79274789	HGS	0.180683	0.801815	NA	NA	NA	NA
JHU_17.79371192	rs34070856	17	79371193	HGS	NA	NA	-0.131436	0.849711	NA	NA
JHU_17.79372951	rs112097074	17	79372952	HGS	-0.167088	0.813189	NA	NA	NA	NA
JHU_17.79456653	rs74002301	17	79456654	HGS	-0.21068	0.836609	NA	NA	NA	NA
JHU_17.79503471	rs2075722	17	79503472	HGS	-0.106418	0.859255	NA	NA	NA	NA
JHU_17.79642739	rs113460631	17	79642740	HGS	-0.222829	0.823969	NA	NA	NA	NA
JHU_17.79656842	rs73354126	17	79656843	HGS	NA	NA	-0.118627	0.617077	NA	NA
JHU_17.79820673	rs113164896	17	79820674	HGS	NA	NA	-0.0927838	0.644424	NA	NA
JHU_17.79821728	rs111795059	17	79821729	HGS	NA	NA	0.117501	0.879899	NA	NA
JHU_17.79847510	rs8067831	17	79847511	HGS	NA	NA	-0.0837957	0.762205	NA	NA
JHU_17.79955363	rs7222954	17	79955364	HGS	0.0868962	0.877297	NA	NA	NA	NA
JHU_17.80290355	NA	17	80290356	HGS	NA	NA	0.0840151	0.863347	NA	NA
JHU_17.80525323	rs113221823	17	80525324	HGS	NA	NA	0.108797	0.875141	NA	NA
JHU_17.80553001	rs11078001	17	80553002	HGS	-0.151144	0.838419	NA	NA	NA	NA
exm1366576	NA	17	79424516	HGS	0.101424	0.838847	NA	NA	NA	NA
exm1367442	NA	17	79650828	HGS	NA	NA	-0.102923	0.574827	NA	NA
kgp14066764	rs59820101	17	79219452	HGS	NA	NA	0.0996284	0.833017	NA	NA
kgp5370231	NA	17	79432429	HGS	-0.106507	0.792085	NA	NA	NA	NA
kgp7938492	NA	17	79639550	HGS	-0.116986	0.840855	-0.0946359	0.708317	NA	NA
rs1078240	rs1078240	17	79338991	HGS	-0.160996	0.689268	NA	NA	NA	NA
rs111383728	rs111383728	17	80019219	HGS	-0.219961	0.81922	NA	NA	NA	NA
rs112754216	NA	17	80582438	HGS	-0.13303	0.859654	NA	NA	NA	NA
rs112979442	rs112979442	17	79816466	HGS	NA	NA	0.0959756	0.82796	NA	NA
rs11546631	rs11546631	17	79639708	HGS	-0.116986	0.840855	-0.0946359	0.708317	NA	NA
rs11658240	rs11658240	17	80484139	HGS	-0.153454	0.863284	NA	NA	NA	NA
rs11868024	rs11868024	17	79676166	HGS	-0.107409	0.854978	-0.108358	0.425456	NA	NA
rs12452113	rs12452113	17	79655251	HGS	-0.113619	0.830875	-0.0895991	0.702188	NA	NA
rs12452184	rs12452184	17	79664426	HGS	0.10386	0.855127	0.107843	0.371953	NA	NA
rs12453887	rs12453887	17	79523741	HGS	-0.246433	0.739648	-0.171022	0.683164	NA	NA
rs12600846	rs12600846	17	79402514	HGS	NA	NA	-0.143252	0.781493	NA	NA
rs12953194	NA	17	79998834	HGS	0.148117	0.872863	0.120769	0.7782	NA	NA
rs143269211	rs143269211	17	79864083	HGS	NA	NA	-0.120219	0.823111	NA	NA
rs2306213	rs2306213	17	79429228	HGS	0.119732	0.748542	NA	NA	NA	NA
rs3205137	rs3205137	17	79649304	HGS	NA	NA	-0.102923	0.574827	NA	NA
rs34815730	rs34815730	17	79650181	HGS	NA	NA	-0.102923	0.574827	NA	NA
rs35031019	rs35031019	17	79791597	HGS	NA	NA	-0.0806762	0.766888	NA	NA
rs35955182	rs35955182	17	79631864	HGS	-0.123455	0.65489	-0.0646872	0.836379	NA	NA
rs36063447	rs36063447	17	79030424	HGS	NA	NA	-0.0969031	0.86349	NA	NA
rs4075482	rs4075482	17	79074548	HGS	0.166653	0.827713	NA	NA	NA	NA
rs4077126	rs4077126	17	79021058	HGS	NA	NA	-0.0800401	0.866935	NA	NA
rs4246444	rs4246444	17	80038952	HGS	-0.137935	0.847079	NA	NA	NA	NA
rs4969287	rs4969287	17	78864029	HGS	0.115808	0.863411	NA	NA	NA	NA
rs4969349	rs4969349	17	79006033	HGS	0.207833	0.874418	NA	NA	NA	NA
rs4969481	rs4969481	17	79993212	HGS	NA	NA	0.100937	0.735327	NA	NA
rs6565570	rs6565570	17	79413436	HGS	0.0981054	0.853562	NA	NA	NA	NA
rs6565624	rs6565624	17	79677750	HGS	-0.107409	0.854978	-0.108358	0.425456	NA	NA
rs6565625	rs6565625	17	79681370	HGS	NA	NA	-0.109882	0.518396	NA	NA
rs67187301	rs67187301	17	80346826	HGS	NA	NA	0.0732613	0.848119	NA	NA
rs7211681	rs7211681	17	79443717	HGS	-0.157998	0.879068	NA	NA	NA	NA
rs7212762	rs7212762	17	79254903	HGS	0.0905061	0.879672	NA	NA	NA	NA
rs7213159	rs7213159	17	80223048	HGS	-0.145384	0.507105	-0.075965	0.779289	NA	NA
rs73354171	NA	17	79687921	HGS	-0.123579	0.874418	-0.11117	0.69844	NA	NA
rs73358119	rs73358119	17	79230651	HGS	NA	NA	0.126001	0.839547	NA	NA
rs74006325	rs74006325	17	79494936	HGS	-0.113106	0.840616	NA	NA	NA	NA
rs7406026	rs7406026	17	79513126	HGS	-0.113368	0.819192	NA	NA	NA	NA
rs74734840	rs74734840	17	80611604	HGS	-0.148657	0.863371	NA	NA	NA	NA
rs7502321	rs7502321	17	78993517	HGS	NA	NA	0.0899139	0.84097	NA	NA
rs7502869	NA	17	79631416	HGS	NA	NA	-0.0783939	0.854653	NA	NA
rs76044224	rs76044224	17	79026969	HGS	NA	NA	-0.134279	0.843876	NA	NA
rs8067818	NA	17	79356018	HGS	-0.089294	0.870229	NA	NA	NA	NA
rs8076302	rs8076302	17	79265701	HGS	-0.14163	0.839245	NA	NA	NA	NA
rs9895615	rs9895615	17	80537010	HGS	0.137654	0.778494	NA	NA	NA	NA
rs9900614	rs9900614	17	79229451	HGS	NA	NA	-0.0606659	0.876619	NA	NA
JHU_17.1019839	rs2259823	17	1019840	HIC1	NA	NA	-0.284957	0.872842	NA	NA
JHU_17.1063813	rs73975662	17	1063814	HIC1	NA	NA	-0.732749	0.769572	NA	NA
JHU_17.1096566	rs8067891	17	1096567	HIC1	NA	NA	0.443671	0.851481	NA	NA
JHU_17.1351936	NA	17	1351937	HIC1	-0.479201	0.85602	NA	NA	NA	NA
JHU_17.1461235	rs11078495	17	1461236	HIC1	-0.239938	0.849595	NA	NA	NA	NA
JHU_17.2285302	NA	17	2285303	HIC1	NA	NA	0.524083	0.855575	NA	NA
JHU_17.2297476	NA	17	2297477	HIC1	-0.31284	0.806361	NA	NA	NA	NA
JHU_17.2423833	NA	17	2423834	HIC1	-0.436515	0.834765	NA	NA	NA	NA
JHU_17.2498728	rs372207510	17	2498729	HIC1	-0.354013	0.862114	NA	NA	NA	NA
JHU_17.2918496	rs9898514	17	2918497	HIC1	-0.274047	0.817226	NA	NA	NA	NA
JHU_17.2935897	rs76193846	17	2935898	HIC1	NA	NA	0.553378	0.79899	NA	NA
kgp6184538	NA	17	2917415	HIC1	-0.274047	0.817226	NA	NA	NA	NA
rs1057335	rs1057335	17	1657653	HIC1	NA	NA	0.453508	0.788899	NA	NA
rs11078461	rs11078461	17	1385279	HIC1	NA	NA	0.370343	0.755	NA	NA
rs111445625	rs111445625	17	2135042	HIC1	NA	NA	-0.624219	0.846483	NA	NA
rs111989924	NA	17	1180897	HIC1	-0.610924	0.528454	NA	NA	NA	NA
rs116463580	rs116463580	17	2937318	HIC1	-0.338815	0.79924	NA	NA	NA	NA
rs11658455	rs11658455	17	1189327	HIC1	0.414044	0.800422	NA	NA	NA	NA
rs12150200	rs12150200	17	2936770	HIC1	-0.247366	0.838636	NA	NA	NA	NA
rs12325821	rs12325821	17	2050166	HIC1	-0.248075	0.874418	NA	NA	NA	NA
rs12450119	rs12450119	17	2420934	HIC1	NA	NA	-0.406815	0.866173	NA	NA
rs12936533	rs12936533	17	2857286	HIC1	NA	NA	-0.316911	0.878371	NA	NA
rs12937474	rs12937474	17	2381780	HIC1	NA	NA	0.320884	0.876378	NA	NA
rs12937737	rs12937737	17	2865665	HIC1	NA	NA	0.369976	0.716642	NA	NA
rs12939820	rs12939820	17	1808458	HIC1	-0.393275	0.874861	NA	NA	NA	NA
rs1540583	rs1540583	17	2289612	HIC1	NA	NA	0.494264	0.797424	NA	NA
rs1970835	rs1970835	17	2299766	HIC1	-0.305108	0.813055	NA	NA	NA	NA
rs2002863	rs2002863	17	2269769	HIC1	-0.342762	0.633975	NA	NA	NA	NA
rs2003968	NA	17	2266812	HIC1	-0.374801	0.486878	NA	NA	NA	NA
rs2230463	rs2230463	17	1456318	HIC1	NA	NA	-0.708064	0.814503	NA	NA
rs2248821	rs2248821	17	2268311	HIC1	-0.34029	0.600964	NA	NA	NA	NA
rs2258213	rs2258213	17	1007299	HIC1	-0.274322	0.871104	NA	NA	NA	NA
rs2258638	rs2258638	17	1025756	HIC1	NA	NA	-0.445128	0.845073	NA	NA
rs2262156	rs2262156	17	970737	HIC1	NA	NA	0.465927	0.801621	NA	NA
rs2287321	rs2287321	17	1756351	HIC1	-0.212385	0.878071	NA	NA	NA	NA
rs2317084	rs2317084	17	2455977	HIC1	NA	NA	0.362032	0.835273	NA	NA
rs2429906	rs2429906	17	2265113	HIC1	-0.323328	0.854978	NA	NA	NA	NA
rs2429908	rs2429908	17	2268681	HIC1	-0.34029	0.600964	NA	NA	NA	NA
rs2429909	rs2429909	17	2270284	HIC1	-0.391046	0.553199	NA	NA	NA	NA
rs28769064	rs28769064	17	1141032	HIC1	-0.268782	0.843044	NA	NA	NA	NA
rs34224666	rs34224666	17	2865789	HIC1	NA	NA	-0.407005	0.856013	NA	NA
rs34476531	rs34476531	17	1925859	HIC1	0.26588	0.860673	NA	NA	NA	NA
rs3752045	rs3752045	17	2921637	HIC1	-0.376416	0.765834	NA	NA	NA	NA
rs3785558	rs3785558	17	2237614	HIC1	-0.534863	0.82305	NA	NA	NA	NA
rs3922611	rs3922611	17	1102367	HIC1	-0.326021	0.606249	NA	NA	NA	NA
rs4790344	rs4790344	17	2455523	HIC1	NA	NA	0.380859	0.850699	NA	NA
rs4790852	rs4790852	17	1873672	HIC1	0.241357	0.861823	NA	NA	NA	NA
rs4790867	rs4790867	17	1182166	HIC1	-0.367557	0.643944	NA	NA	NA	NA
rs4968159	rs4968159	17	997552	HIC1	NA	NA	0.703929	0.776645	NA	NA
rs55891711	rs55891711	17	2707201	HIC1	0.242778	0.83914	NA	NA	NA	NA
rs58164250	rs58164250	17	2342464	HIC1	NA	NA	0.478269	0.57412	NA	NA
rs58337165	rs58337165	17	1684605	HIC1	NA	NA	0.366432	0.861538	NA	NA
rs59463419	rs59463419	17	1211384	HIC1	-0.52776	0.804776	NA	NA	NA	NA
rs60072521	rs60072521	17	2283667	HIC1	NA	NA	0.472785	0.787965	NA	NA
rs61490447	rs61490447	17	2274989	HIC1	-0.210247	0.867063	NA	NA	NA	NA
rs6502518	NA	17	2705737	HIC1	0.347585	0.765794	NA	NA	NA	NA
rs6502794	rs6502794	17	1479741	HIC1	-0.310839	0.782289	NA	NA	NA	NA
rs6503101	rs6503101	17	1860638	HIC1	-0.425189	0.818574	NA	NA	NA	NA
rs6503107	rs6503107	17	1862768	HIC1	-0.425189	0.818574	NA	NA	NA	NA
rs71357170	rs71357170	17	1046040	HIC1	0.420371	0.846705	NA	NA	NA	NA
rs7209994	rs7209994	17	2341373	HIC1	0.286496	0.725016	0.480156	0.31648	NA	NA
rs7222193	rs7222193	17	1480088	HIC1	-0.251625	0.879066	NA	NA	NA	NA
rs745400	rs745400	17	2266799	HIC1	-0.386698	0.355938	NA	NA	NA	NA
rs75695549	rs75695549	17	2273727	HIC1	0.323837	0.88031	NA	NA	NA	NA
rs76720565	rs76720565	17	1190366	HIC1	0.26628	0.871667	0.340338	0.878679	NA	NA
rs77497857	rs77497857	17	2476385	HIC1	0.314128	0.878729	NA	NA	NA	NA
rs77547646	rs77547646	17	2243114	HIC1	-0.319787	0.832642	NA	NA	NA	NA
rs78520156	rs78520156	17	2803516	HIC1	-0.312044	0.85602	NA	NA	NA	NA
rs78854405	rs78854405	17	2702228	HIC1	NA	NA	-0.727623	0.334819	NA	NA
rs8068673	rs8068673	17	2502386	HIC1	0.270519	0.849748	NA	NA	NA	NA
rs8069788	rs8069788	17	2758657	HIC1	NA	NA	-0.343403	0.789414	NA	NA
rs8070038	rs8070038	17	1506462	HIC1	NA	NA	-0.56339	0.826985	NA	NA
rs8070330	NA	17	2863144	HIC1	NA	NA	-0.367261	0.858881	NA	NA
rs8074612	NA	17	2877357	HIC1	0.337215	0.807181	NA	NA	NA	NA
rs8081273	rs8081273	17	2222325	HIC1	0.23618	0.829053	NA	NA	NA	NA
rs9818	rs9818	17	1838352	HIC1	0.199503	0.855127	NA	NA	NA	NA
rs9895126	rs9895126	17	2725533	HIC1	0.263768	0.717726	NA	NA	NA	NA
rs9898513	rs9898513	17	2918492	HIC1	-0.274047	0.817226	NA	NA	NA	NA
rs9902457	rs9902457	17	1839674	HIC1	0.273918	0.843792	NA	NA	NA	NA
rs9905797	rs9905797	17	2509361	HIC1	0.276568	0.838922	NA	NA	NA	NA
rs9905977	rs9905977	17	2919393	HIC1	-0.304068	0.787285	NA	NA	NA	NA
rs9906592	rs9906592	17	1839272	HIC1	0.303526	0.878216	NA	NA	NA	NA
rs9912016	rs9912016	17	2452623	HIC1	-0.326675	0.838103	-0.384813	0.875141	NA	NA
JHU_17.71979293	rs78336008	17	71979294	HID1	1.06479	0.868236	NA	NA	NA	NA
JHU_17.71988220	NA	17	71988221	HID1	1.14292	0.842846	NA	NA	NA	NA
JHU_17.72361254	rs34716061	17	72361255	HID1	-0.68256	0.863202	-0.708566	0.826246	NA	NA
JHU_17.72672271	rs116780933	17	72672272	HID1	NA	NA	-1.37665	0.783576	NA	NA
JHU_17.72869182	rs35326669	17	72869183	HID1	NA	NA	0.551402	0.872368	NA	NA
JHU_17.73088944	rs28478327	17	73088945	HID1	-0.857889	0.692066	NA	NA	NA	NA
JHU_17.73178353	NA	17	73178354	HID1	NA	NA	1.05712	0.872946	NA	NA
JHU_17.73516763	rs3813224	17	73516764	HID1	NA	NA	-1.22676	0.877569	NA	NA
JHU_17.73543177	rs56054013	17	73543178	HID1	NA	NA	0.750214	0.873772	NA	NA
exm1352867	rs111033466	17	72916507	HID1	NA	NA	-1.21182	0.743724	NA	NA
exm1354256	rs74385060	17	73497866	HID1	1.57137	0.852212	NA	NA	NA	NA
exm1356434	NA	17	73919285	HID1	1.07085	0.876877	1.06511	0.86349	NA	NA
rs1044433	rs1044433	17	72947061	HID1	NA	NA	0.644806	0.855135	NA	NA
rs10852762	rs10852762	17	73284767	HID1	NA	NA	-0.846994	0.80797	NA	NA
rs111033465	rs111033465	17	72916543	HID1	NA	NA	-1.21182	0.743724	NA	NA
rs1126939	rs7113309	17	73570718	HID1	-0.63757	0.834357	NA	NA	NA	NA
rs11657439	rs11657439	17	71984938	HID1	NA	NA	-0.632357	0.815368	NA	NA
rs16977866	rs16977866	17	71994611	HID1	NA	NA	0.81096	0.774496	NA	NA
rs1699598	rs1699598	17	72564029	HID1	NA	NA	-1.06814	0.813117	NA	NA
rs1870998	rs1870998	17	72169114	HID1	-0.721344	0.864617	NA	NA	NA	NA
rs1979370	rs1979370	17	72308319	HID1	NA	NA	-0.717397	0.795109	NA	NA
rs2584100	rs2584100	17	73723239	HID1	-1.13475	0.871189	NA	NA	NA	NA
rs28558885	rs28558885	17	73502118	HID1	-0.687844	0.865013	NA	NA	NA	NA
rs33937470	rs33937470	17	72869496	HID1	0.816958	0.847871	NA	NA	NA	NA
rs35397422	rs35397422	17	72569712	HID1	NA	NA	-1.34886	0.715748	NA	NA
rs3743992	NA	17	73607934	HID1	-1.43228	0.800822	NA	NA	NA	NA
rs4789114	rs4789114	17	72950927	HID1	NA	NA	-0.634716	0.839938	NA	NA
rs57660226	NA	17	72171807	HID1	NA	NA	-0.875506	0.789715	NA	NA
rs67688912	rs67688912	17	71980876	HID1	NA	NA	0.673871	0.842686	NA	NA
rs7211140	rs7211140	17	72173910	HID1	NA	NA	0.758016	0.817345	NA	NA
rs72851942	rs72851942	17	73513994	HID1	NA	NA	-1.22676	0.877569	NA	NA
rs72852235	rs72852235	17	72350362	HID1	1.28038	0.774642	NA	NA	NA	NA
rs73359379	rs73359379	17	72073486	HID1	NA	NA	-0.777231	0.76084	NA	NA
rs7501899	rs7501899	17	71996527	HID1	-0.72006	0.785019	NA	NA	NA	NA
rs7503366	rs7503366	17	72895244	HID1	NA	NA	-0.574577	0.866368	NA	NA
rs8066909	rs8066909	17	72943126	HID1	NA	NA	-0.862327	0.751265	NA	NA
rs8075778	rs8075778	17	72165441	HID1	NA	NA	-0.975164	0.779745	NA	NA
rs8078133	rs8078133	17	73080402	HID1	NA	NA	-0.846232	0.86349	NA	NA
rs8079852	rs8079852	17	72355931	HID1	-0.799819	0.813796	-0.645316	0.876911	NA	NA
rs8082018	rs8082018	17	73945529	HID1	NA	NA	0.559518	0.852292	NA	NA
rs9896651	rs9896651	17	72164404	HID1	NA	NA	-0.708954	0.880377	NA	NA
rs9897427	NA	17	72173147	HID1	NA	NA	-0.673699	0.834627	NA	NA
rs9902741	rs9902741	17	73235728	HID1	NA	NA	0.553928	0.880629	NA	NA
JHU_17.52383604	rs73312974	17	52383605	HLF	-1.17445	0.879109	NA	NA	NA	NA
JHU_17.52820973	NA	17	52820974	HLF	NA	NA	1.14823	0.848002	NA	NA
JHU_17.53221367	rs244318	17	53221368	HLF	0.616747	0.839519	NA	NA	NA	NA
JHU_17.53622181	rs77987083	17	53622182	HLF	1.13147	0.882098	NA	NA	NA	NA
JHU_17.53739180	rs75349648	17	53739181	HLF	1.05224	0.88008	NA	NA	NA	NA
JHU_17.53819738	rs2960087	17	53819739	HLF	0.741451	0.832378	NA	NA	NA	NA
rs11871906	rs11871906	17	53980665	HLF	NA	NA	1.64676	0.674747	NA	NA
rs2164161	rs2164161	17	52417404	HLF	-0.984519	0.815962	NA	NA	NA	NA
rs2332307	rs2332307	17	52944043	HLF	0.739765	0.832032	NA	NA	NA	NA
rs2628316	rs2628316	17	53219837	HLF	0.587536	0.872588	NA	NA	NA	NA
rs2934898	rs2934898	17	52943136	HLF	-0.674999	0.85269	NA	NA	NA	NA
rs2958946	rs2958946	17	52935683	HLF	-0.842125	0.809376	-0.736912	0.851491	NA	NA
rs2960088	rs2960088	17	53819087	HLF	0.814187	0.780682	NA	NA	NA	NA
rs369906816	rs369906816	17	53305671	HLF	NA	NA	1.1881	0.856013	NA	NA
rs4239191	rs4239191	17	53331344	HLF	NA	NA	-0.807581	0.870489	NA	NA
rs4476231	rs4476231	17	53557629	HLF	1.2591	0.811454	NA	NA	NA	NA
rs55707421	rs55707421	17	53433174	HLF	1.1077	0.838041	NA	NA	NA	NA
rs55785725	rs55785725	17	54186997	HLF	-0.794325	0.85944	NA	NA	NA	NA
rs7212742	rs7212742	17	52964726	HLF	0.842497	0.820042	NA	NA	NA	NA
rs7215634	rs7215634	17	53571878	HLF	NA	NA	0.624533	0.8559	NA	NA
rs7217953	rs7217953	17	52754833	HLF	1.19341	0.842686	NA	NA	NA	NA
rs72830782	rs72830782	17	52343624	HLF	0.896569	0.877768	NA	NA	NA	NA
rs72840958	rs72840958	17	52974355	HLF	NA	NA	-1.03502	0.797745	NA	NA
rs73325625	NA	17	54162058	HLF	1.11674	0.658151	NA	NA	NA	NA
rs73990420	rs73990420	17	53585162	HLF	NA	NA	1.05083	0.854653	NA	NA
rs7501602	rs7501602	17	53419257	HLF	NA	NA	0.61811	0.87612	NA	NA
rs76079834	rs76079834	17	53613224	HLF	1.13147	0.882098	NA	NA	NA	NA
rs79827361	rs79827361	17	54147082	HLF	NA	NA	-1.50145	0.876138	NA	NA
rs8082489	rs8082489	17	54115725	HLF	-0.666193	0.846671	NA	NA	NA	NA
rs892657	rs892657	17	52381288	HLF	0.738212	0.809157	NA	NA	NA	NA
JHU_17.72192071	rs1531491	17	72192072	HN1	-0.191425	0.83386	NA	NA	NA	NA
JHU_17.72221151	NA	17	72221152	HN1	0.25846	0.844561	NA	NA	NA	NA
JHU_17.72333480	rs201808367	17	72333481	HN1	NA	NA	-0.332324	0.705101	NA	NA
JHU_17.72452474	rs7503733	17	72452475	HN1	NA	NA	0.255292	0.760468	NA	NA
JHU_17.72510889	rs375567372	17	72510890	HN1	-0.364889	0.787646	NA	NA	NA	NA
JHU_17.72564441	rs8076740	17	72564442	HN1	0.205218	0.832858	NA	NA	NA	NA
JHU_17.72597916	rs114817110	17	72597917	HN1	NA	NA	-0.260723	0.863585	NA	NA
JHU_17.72634816	rs9910417	17	72634817	HN1	NA	NA	-0.176534	0.831398	NA	NA
JHU_17.72672000	rs145779343	17	72672001	HN1	NA	NA	-0.305188	0.820842	NA	NA
JHU_17.72672271	rs116780933	17	72672272	HN1	NA	NA	0.369269	0.825214	NA	NA
JHU_17.72869182	rs35326669	17	72869183	HN1	-0.168495	0.813072	NA	NA	NA	NA
JHU_17.73684040	rs1661651	17	73684041	HN1	0.227215	0.85322	-0.234805	0.872832	NA	NA
JHU_17.73690703	rs58105773	17	73690704	HN1	NA	NA	-0.485575	0.680727	NA	NA
JHU_17.74102319	rs148356121	17	74102320	HN1	NA	NA	-0.302118	0.831421	NA	NA
exm1351914	rs147686810	17	72539027	HN1	NA	NA	-0.309414	0.854209	NA	NA
kgp12445672	rs9911998	17	72337094	HN1	NA	NA	-0.34565	0.837969	NA	NA
rs10445235	rs10445235	17	72260294	HN1	-0.18751	0.815083	NA	NA	NA	NA
rs112267124	rs112267124	17	73828903	HN1	0.238754	0.877768	NA	NA	NA	NA
rs115675693	rs115675693	17	74039945	HN1	NA	NA	-0.255005	0.879288	NA	NA
rs116106925	rs116106925	17	72919900	HN1	NA	NA	0.380426	0.806104	NA	NA
rs11871595	rs11871595	17	72475203	HN1	0.230366	0.650394	NA	NA	NA	NA
rs144330500	rs144330500	17	72599713	HN1	-0.3367	0.86565	NA	NA	NA	NA
rs16977923	rs16977923	17	72152622	HN1	NA	NA	-0.23842	0.798102	NA	NA
rs16978166	rs16978166	17	72673549	HN1	-0.150027	0.872241	NA	NA	NA	NA
rs1699596	rs1699596	17	72567956	HN1	0.256981	0.810733	NA	NA	NA	NA
rs17581728	rs17581728	17	73830996	HN1	0.334797	0.803925	NA	NA	NA	NA
rs181726945	rs181726945	17	72237435	HN1	0.274763	0.857928	NA	NA	NA	NA
rs2069538	rs2069538	17	74001190	HN1	NA	NA	-0.229077	0.625498	NA	NA
rs2251065	rs2251065	17	72447700	HN1	NA	NA	0.202333	0.77407	NA	NA
rs2271536	rs2271536	17	72351406	HN1	0.158448	0.868236	NA	NA	NA	NA
rs2272111	rs2272111	17	72469966	HN1	NA	NA	0.20307	0.85201	NA	NA
rs2584100	rs2584100	17	73723239	HN1	NA	NA	0.33184	0.848539	NA	NA
rs2665981	rs2665981	17	74089311	HN1	-0.13621	0.877365	NA	NA	NA	NA
rs34304198	rs34304198	17	72864302	HN1	-0.23085	0.682981	NA	NA	NA	NA
rs36040467	rs36040467	17	73037076	HN1	NA	NA	-0.224325	0.723837	NA	NA
rs3744208	rs3744208	17	72767565	HN1	NA	NA	0.15838	0.856656	NA	NA
rs3803728	NA	17	73609139	HN1	0.347343	0.675598	NA	NA	NA	NA
rs4538044	NA	17	73095224	HN1	-0.214236	0.856854	NA	NA	NA	NA
rs4788831	rs4788831	17	72454673	HN1	NA	NA	0.230576	0.87157	NA	NA
rs4788839	rs4788839	17	72475064	HN1	-0.202872	0.709772	NA	NA	NA	NA
rs4789632	rs4789632	17	72190551	HN1	-0.191425	0.83386	NA	NA	NA	NA
rs532544	rs532544	17	72646040	HN1	NA	NA	-0.263399	0.820589	NA	NA
rs56083323	rs56083323	17	72144192	HN1	NA	NA	-0.205818	0.766104	NA	NA
rs56168354	rs56168354	17	72477183	HN1	NA	NA	-0.253389	0.871214	NA	NA
rs57026156	rs57026156	17	73229092	HN1	NA	NA	-0.281773	0.860059	NA	NA
rs62064522	rs62064522	17	72165756	HN1	NA	NA	-0.231689	0.704165	NA	NA
rs6501697	rs6501697	17	72165727	HN1	NA	NA	0.213432	0.764746	NA	NA
rs6501709	rs6501709	17	72331215	HN1	0.148451	0.881925	NA	NA	NA	NA
rs7223198	rs7223198	17	72418777	HN1	NA	NA	0.423766	0.822917	NA	NA
rs7342883	rs7342883	17	74003846	HN1	NA	NA	-0.242529	0.570513	NA	NA
rs73998877	rs73998877	17	72189909	HN1	0.257759	0.838103	NA	NA	NA	NA
rs75245277	rs75245277	17	72420359	HN1	NA	NA	0.351208	0.803139	NA	NA
rs755169	rs652213	17	72312643	HN1	0.254153	0.833123	NA	NA	NA	NA
rs8066943	rs8066943	17	73838322	HN1	NA	NA	0.162171	0.874785	NA	NA
rs8070845	rs8070845	17	72195985	HN1	-0.225452	0.787877	NA	NA	NA	NA
rs8070953	rs8070953	17	72472079	HN1	0.220451	0.733615	NA	NA	NA	NA
rs8073029	rs8073029	17	72872422	HN1	-0.150037	0.865404	NA	NA	NA	NA
rs8074298	rs8074298	17	72251177	HN1	-0.17721	0.858592	NA	NA	NA	NA
rs8076892	rs8076892	17	72564531	HN1	0.205218	0.832858	NA	NA	NA	NA
rs8078247	rs8078247	17	73753009	HN1	NA	NA	0.19589	0.811004	NA	NA
rs8078766	rs8078766	17	72931519	HN1	0.1629	0.868278	NA	NA	NA	NA
rs8079852	rs8079852	17	72355931	HN1	-0.175113	0.867514	NA	NA	NA	NA
rs820224	rs820224	17	73682152	HN1	NA	NA	-0.485575	0.680727	NA	NA
rs880827	rs880827	17	72767435	HN1	NA	NA	0.166439	0.819432	NA	NA
rs9302977	rs9302977	17	72472591	HN1	-0.164901	0.812513	-0.175087	0.823738	NA	NA
rs9897427	NA	17	72173147	HN1	NA	NA	0.195697	0.831006	NA	NA
rs9910463	rs9910463	17	72791266	HN1	NA	NA	-0.186274	0.856044	NA	NA
JHU_17.45930320	rs4793680	17	45930321	HOXB2	NA	NA	0.524987	0.849006	NA	NA
JHU_17.46046945	rs111800708	17	46046946	HOXB2	-1.06992	0.390783	-1.17568	0.271202	NA	NA
JHU_17.46049471	NA	17	46049472	HOXB2	NA	NA	-0.795846	0.773536	NA	NA
JHU_17.46074348	rs8069936	17	46074349	HOXB2	0.534985	0.878014	NA	NA	NA	NA
JHU_17.46107696	rs369206391	17	46107697	HOXB2	1.3509	0.660323	1.32101	0.730062	NA	NA
JHU_17.46476448	NA	17	46476449	HOXB2	0.464551	0.869949	NA	NA	NA	NA
JHU_17.46538946	rs4053432	17	46538947	HOXB2	NA	NA	-0.679245	0.836394	NA	NA
JHU_17.46574317	rs4239210	17	46574318	HOXB2	NA	NA	-0.585048	0.79024	NA	NA
JHU_17.46619175	NA	17	46619176	HOXB2	-0.928368	0.51517	-0.759727	0.786336	NA	NA
JHU_17.46633933	NA	17	46633934	HOXB2	-0.735774	0.838041	NA	NA	NA	NA
JHU_17.46653871	rs183958025	17	46653872	HOXB2	1.34872	0.620606	1.4996	0.515757	NA	NA
JHU_17.46689007	NA	17	46689008	HOXB2	1.06625	0.328	1.01142	0.495036	NA	NA
JHU_17.46732870	rs142309345	17	46732871	HOXB2	NA	NA	1.4037	0.740218	NA	NA
JHU_17.46934006	rs2546495	17	46934007	HOXB2	0.500618	0.851018	NA	NA	NA	NA
JHU_17.46943496	rs75068979	17	46943497	HOXB2	-0.524585	0.813777	NA	NA	NA	NA
JHU_17.47584209	rs79222344	17	47584210	HOXB2	-0.686755	0.824766	NA	NA	NA	NA
JHU_17.47606659	rs74855734	17	47606660	HOXB2	NA	NA	-1.53042	0.533181	NA	NA
exm1333464	rs142964858	17	46622159	HOXB2	NA	NA	2.00538	0.33122	NA	NA
rs10278	rs10278	17	46939658	HOXB2	0.596306	0.767394	NA	NA	NA	NA
rs11649749	NA	17	46552619	HOXB2	0.696808	0.649037	0.906825	0.24916	NA	NA
rs11649801	rs11649801	17	46724912	HOXB2	NA	NA	0.521608	0.856589	NA	NA
rs11652164	rs11652164	17	45876022	HOXB2	NA	NA	-1.01124	0.875005	NA	NA
rs12948207	rs12948207	17	46053353	HOXB2	-0.717092	0.849011	-0.757161	0.846848	NA	NA
rs1452667	rs1452667	17	46302415	HOXB2	NA	NA	-0.686896	0.828826	NA	NA
rs147265735	rs147265735	17	46342144	HOXB2	NA	NA	0.892934	0.746431	NA	NA
rs1529334	rs1529334	17	46671792	HOXB2	1.03728	0.649602	0.995372	0.739541	NA	NA
rs201346094	rs201346094	17	46671195	HOXB2	NA	NA	-0.65149	0.8515	NA	NA
rs2032844	rs2032844	17	46847364	HOXB2	0.735169	0.676142	NA	NA	NA	NA
rs2525109	rs2525109	17	46042327	HOXB2	NA	NA	-0.64481	0.856955	NA	NA
rs2671654	NA	17	47468011	HOXB2	-0.644611	0.804065	NA	NA	NA	NA
rs2671686	rs2671686	17	47565245	HOXB2	NA	NA	0.547015	0.859382	NA	NA
rs2671687	rs2671687	17	47564838	HOXB2	NA	NA	-0.583949	0.801621	NA	NA
rs3826397	rs3826397	17	46509447	HOXB2	NA	NA	-0.669735	0.875518	NA	NA
rs3887854	rs3887854	17	46868710	HOXB2	0.709152	0.66881	NA	NA	NA	NA
rs4496206	rs4496206	17	46831823	HOXB2	0.575312	0.829707	NA	NA	NA	NA
rs4643373	rs4643373	17	47123423	HOXB2	-0.674699	0.810007	-0.634813	0.856495	NA	NA
rs4793889	rs4793889	17	46592352	HOXB2	NA	NA	-0.611483	0.790008	NA	NA
rs4793979	rs4793979	17	46811238	HOXB2	0.559151	0.862371	NA	NA	NA	NA
rs4794160	rs4794160	17	45880748	HOXB2	-0.636672	0.812963	-0.633062	0.837508	NA	NA
rs4794678	rs4794678	17	46526303	HOXB2	NA	NA	-0.666988	0.803979	NA	NA
rs532154	rs532154	17	46896364	HOXB2	0.54769	0.838603	NA	NA	NA	NA
rs55759007	rs55759007	17	47583581	HOXB2	-0.972032	0.779901	NA	NA	NA	NA
rs55798552	NA	17	47231161	HOXB2	NA	NA	0.653712	0.876298	NA	NA
rs56009981	rs56009981	17	46765018	HOXB2	-0.783464	0.881435	NA	NA	NA	NA
rs56292972	rs56292972	17	46691043	HOXB2	-0.719908	0.767567	-0.930514	0.493244	NA	NA
rs585916	rs585916	17	47563873	HOXB2	NA	NA	1.02708	0.86132	NA	NA
rs612720	rs612720	17	46918204	HOXB2	0.500618	0.851018	NA	NA	NA	NA
rs634370	rs634370	17	47287109	HOXB2	-0.614092	0.878468	-0.703885	0.85189	NA	NA
rs6416943	rs6416943	17	46601057	HOXB2	NA	NA	-0.725994	0.799584	NA	NA
rs6504544	rs6504544	17	46830031	HOXB2	-0.655746	0.747131	-0.560862	0.856713	NA	NA
rs7208074	rs7208074	17	46894073	HOXB2	-0.656257	0.708277	NA	NA	NA	NA
rs7208499	rs7208499	17	46546835	HOXB2	0.907606	0.344844	0.979977	0.256021	NA	NA
rs7209556	rs7209556	17	46466163	HOXB2	NA	NA	-0.622372	0.793056	NA	NA
rs7211412	NA	17	46787045	HOXB2	0.605514	0.783308	NA	NA	NA	NA
rs7216202	rs7216202	17	46416117	HOXB2	NA	NA	-0.592998	0.852349	NA	NA
rs7222225	rs7222225	17	45693497	HOXB2	NA	NA	-0.568435	0.877612	NA	NA
rs72823592	rs72823592	17	46123004	HOXB2	1.05153	0.760098	0.902274	0.862026	NA	NA
rs72833470	rs72833470	17	45950721	HOXB2	NA	NA	-0.651395	0.850873	NA	NA
rs74543534	rs74543534	17	45923019	HOXB2	NA	NA	0.879907	0.783576	NA	NA
rs76178977	rs76178977	17	46043467	HOXB2	NA	NA	-1.00048	0.863971	NA	NA
rs77708407	rs77708407	17	46272383	HOXB2	-0.968256	0.8563	-1.10535	0.818258	NA	NA
rs79917357	rs79917357	17	46824674	HOXB2	0.620853	0.820263	NA	NA	NA	NA
rs8069452	rs8069452	17	47140999	HOXB2	NA	NA	0.520316	0.869079	NA	NA
rs8074700	rs8074700	17	46749791	HOXB2	NA	NA	-0.577088	0.779672	NA	NA
rs870421	NA	17	47548936	HOXB2	NA	NA	0.667551	0.780777	NA	NA
rs890435	rs890435	17	46719399	HOXB2	NA	NA	0.58034	0.851441	NA	NA
rs9299	rs9299	17	46669430	HOXB2	-0.900787	0.665046	-0.883262	0.731793	NA	NA
rs9893371	rs9893371	17	46657862	HOXB2	1.108	0.41751	0.993831	0.649963	NA	NA
rs9893895	rs9893895	17	46633960	HOXB2	0.840406	0.704249	0.690777	0.8559	NA	NA
rs9904835	rs9904835	17	47509780	HOXB2	-0.558749	0.85602	NA	NA	NA	NA
rs9913141	rs9913141	17	46615151	HOXB2	1.15598	0.606294	1.5981	0.0939487	NA	NA
JHU_17.46345636	rs1470832	17	46345637	HOXB3	-0.577625	0.87142	NA	NA	NA	NA
JHU_17.46574317	rs4239210	17	46574318	HOXB3	NA	NA	-0.442596	0.820188	NA	NA
JHU_17.46653871	rs183958025	17	46653872	HOXB3	NA	NA	0.816371	0.857649	NA	NA
JHU_17.46689007	NA	17	46689008	HOXB3	0.61722	0.812133	NA	NA	NA	NA
JHU_17.47606659	rs74855734	17	47606660	HOXB3	NA	NA	-0.815028	0.869171	NA	NA
rs1058018	rs1058018	17	47000251	HOXB3	-0.433001	0.833767	NA	NA	NA	NA
rs11079871	rs11079871	17	47546542	HOXB3	-0.730269	0.605363	-0.555712	0.825792	NA	NA
rs11649749	NA	17	46552619	HOXB3	0.421355	0.870314	NA	NA	NA	NA
rs11650494	rs11650494	17	47345186	HOXB3	-0.517306	0.858888	NA	NA	NA	NA
rs11651000	rs11651000	17	45835278	HOXB3	NA	NA	-0.95175	0.318073	NA	NA
rs11652164	rs11652164	17	45876022	HOXB3	NA	NA	-1.06522	0.717537	NA	NA
rs12941391	rs12941391	17	47144618	HOXB3	-0.616396	0.866715	NA	NA	NA	NA
rs12950390	rs12950390	17	45830948	HOXB3	NA	NA	-0.487916	0.857102	NA	NA
rs2325948	rs2325948	17	46574491	HOXB3	-0.812523	0.848062	NA	NA	NA	NA
rs2597169	rs2597169	17	46034091	HOXB3	-0.570481	0.814887	NA	NA	NA	NA
rs35179999	rs35179999	17	46469165	HOXB3	0.662922	0.878638	NA	NA	NA	NA
rs35901087	rs35901087	17	45916018	HOXB3	-0.784098	0.838335	-0.846825	0.785996	NA	NA
rs36049616	NA	17	46669730	HOXB3	-1.12016	0.691905	NA	NA	NA	NA
rs4793889	rs4793889	17	46592352	HOXB3	NA	NA	-0.406596	0.872842	NA	NA
rs4794067	rs4794067	17	45808828	HOXB3	NA	NA	-0.575939	0.802531	NA	NA
rs4794160	rs4794160	17	45880748	HOXB3	-0.453017	0.877768	NA	NA	NA	NA
rs4794678	rs4794678	17	46526303	HOXB3	-0.532875	0.815167	NA	NA	NA	NA
rs56009981	rs56009981	17	46765018	HOXB3	-0.918843	0.710747	NA	NA	NA	NA
rs603769	rs603769	17	47570085	HOXB3	-0.442295	0.823411	NA	NA	NA	NA
rs634370	rs634370	17	47287109	HOXB3	NA	NA	-0.510562	0.880708	NA	NA
rs6416943	rs6416943	17	46601057	HOXB3	NA	NA	-0.500172	0.866245	NA	NA
rs72831681	rs72831681	17	45847174	HOXB3	NA	NA	-0.754049	0.764524	NA	NA
rs73985887	rs73985887	17	46715873	HOXB3	-0.763905	0.810567	NA	NA	NA	NA
rs7502875	rs7502875	17	45823227	HOXB3	NA	NA	-0.581862	0.799034	NA	NA
rs8070815	rs8070815	17	45943546	HOXB3	-0.387756	0.866715	NA	NA	NA	NA
rs9299	rs9299	17	46669430	HOXB3	-0.592132	0.844561	-0.562393	0.859196	NA	NA
rs9904835	rs9904835	17	47509780	HOXB3	NA	NA	-0.495341	0.830439	NA	NA
JHU_17.46653871	rs183958025	17	46653872	HOXB4	NA	NA	0.893595	0.807659	NA	NA
JHU_17.47203874	NA	17	47203875	HOXB4	-0.567435	0.859255	NA	NA	NA	NA
JHU_17.47205009	NA	17	47205010	HOXB4	-0.569628	0.858127	NA	NA	NA	NA
JHU_17.47567755	rs78216395	17	47567756	HOXB4	1.08	0.855567	0.913063	0.837598	NA	NA
JHU_17.47606659	rs74855734	17	47606660	HOXB4	-1.34817	0.680654	NA	NA	NA	NA
rs10853110	rs10853110	17	47318414	HOXB4	NA	NA	-0.425385	0.850701	NA	NA
rs11079871	rs11079871	17	47546542	HOXB4	-0.640381	0.851494	-0.573391	0.798425	NA	NA
rs112046402	rs112046402	17	46690623	HOXB4	NA	NA	0.728817	0.856179	NA	NA
rs11650494	rs11650494	17	47345186	HOXB4	NA	NA	-0.51402	0.85094	NA	NA
rs11651407	rs11651407	17	47629847	HOXB4	NA	NA	-0.474336	0.856656	NA	NA
rs11655704	rs11655704	17	47448172	HOXB4	0.504275	0.874418	NA	NA	NA	NA
rs1533919	rs1533919	17	47247927	HOXB4	NA	NA	0.559279	0.867902	NA	NA
rs1533922	rs1533922	17	47247680	HOXB4	NA	NA	0.559279	0.867902	NA	NA
rs2525109	rs2525109	17	46042327	HOXB4	-0.623884	0.857557	NA	NA	NA	NA
rs36049616	NA	17	46669730	HOXB4	NA	NA	-0.884051	0.836394	NA	NA
rs4643373	rs4643373	17	47123423	HOXB4	-0.614451	0.85637	NA	NA	NA	NA
rs4794160	rs4794160	17	45880748	HOXB4	-0.68509	0.780607	NA	NA	NA	NA
rs55798552	NA	17	47231161	HOXB4	0.623887	0.879105	NA	NA	NA	NA
rs61739953	rs61739953	17	46877063	HOXB4	-1.2473	0.813683	NA	NA	NA	NA
rs634370	rs634370	17	47287109	HOXB4	-0.806859	0.764188	NA	NA	NA	NA
rs6504505	rs6504505	17	46785732	HOXB4	1.29455	0.792962	0.888644	0.864547	NA	NA
rs733920	rs733920	17	46639703	HOXB4	NA	NA	0.42634	0.870672	NA	NA
rs741071	rs741071	17	47591690	HOXB4	0.586495	0.829712	NA	NA	NA	NA
rs8070815	rs8070815	17	45943546	HOXB4	NA	NA	-0.399806	0.844558	NA	NA
rs8076135	rs8076135	17	46975698	HOXB4	0.525838	0.847245	NA	NA	NA	NA
rs877507	rs877507	17	46715031	HOXB4	NA	NA	0.649756	0.876929	NA	NA
rs9299	rs9299	17	46669430	HOXB4	-0.841012	0.754112	NA	NA	NA	NA
JHU_17.12860178	rs11867215	17	12860179	HS3ST3A1	0.836435	0.840662	NA	NA	NA	NA
JHU_17.12985696	rs2051976	17	12985697	HS3ST3A1	-0.500527	0.874418	NA	NA	NA	NA
JHU_17.13208984	rs724594	17	13208985	HS3ST3A1	NA	NA	0.954357	0.863148	NA	NA
JHU_17.13301557	rs7222512	17	13301558	HS3ST3A1	0.742896	0.859479	NA	NA	NA	NA
JHU_17.13436838	rs7209410	17	13436839	HS3ST3A1	NA	NA	-0.800858	0.879989	NA	NA
JHU_17.13489159	rs372681446	17	13489160	HS3ST3A1	NA	NA	-0.765803	0.857852	NA	NA
JHU_17.13499162	NA	17	13499163	HS3ST3A1	NA	NA	0.717453	0.876298	NA	NA
JHU_17.13669623	rs7214172	17	13669624	HS3ST3A1	NA	NA	1.66857	0.647152	NA	NA
JHU_17.13702079	rs12325674	17	13702080	HS3ST3A1	NA	NA	1.23849	0.8737	NA	NA
JHU_17.14243663	rs61601846	17	14243664	HS3ST3A1	0.738809	0.84607	NA	NA	NA	NA
JHU_17.14263035	rs11651592	17	14263036	HS3ST3A1	-1.08178	0.874222	-1.49948	0.87419	NA	NA
JHU_17.14392455	rs117832927	17	14392456	HS3ST3A1	NA	NA	1.48385	0.876752	NA	NA
kgp11163966	NA	17	14364551	HS3ST3A1	-0.619741	0.857986	0.817946	0.872842	NA	NA
rs1017076	rs1017076	17	14005373	HS3ST3A1	NA	NA	1.50412	0.832814	NA	NA
rs10432009	rs10432009	17	13091442	HS3ST3A1	0.928166	0.874861	NA	NA	NA	NA
rs10445256	rs10445256	17	13896938	HS3ST3A1	NA	NA	-1.38114	0.834374	NA	NA
rs10521271	rs10521271	17	14363666	HS3ST3A1	-0.583637	0.839477	0.752195	0.865202	NA	NA
rs11078205	rs11078205	17	13768150	HS3ST3A1	0.639394	0.87436	NA	NA	NA	NA
rs112886872	rs28582654	17	13458126	HS3ST3A1	NA	NA	-1.57416	0.842382	NA	NA
rs114162099	rs114162099	17	13506996	HS3ST3A1	NA	NA	1.51918	0.862005	NA	NA
rs114288917	rs114288917	17	13839752	HS3ST3A1	-0.7513	0.809382	NA	NA	NA	NA
rs114729005	rs114729005	17	14277740	HS3ST3A1	-1.29066	0.768229	NA	NA	NA	NA
rs115819191	rs115819191	17	13170611	HS3ST3A1	NA	NA	-1.78068	0.797734	NA	NA
rs11651591	rs11651591	17	14263034	HS3ST3A1	-1.08178	0.874222	-1.49948	0.87419	NA	NA
rs11657971	rs11657971	17	12421992	HS3ST3A1	NA	NA	0.941303	0.875141	NA	NA
rs12600939	rs12600939	17	13488300	HS3ST3A1	NA	NA	-0.79581	0.844558	NA	NA
rs1401539	rs1401539	17	12531983	HS3ST3A1	NA	NA	0.993603	0.85094	NA	NA
rs1530361	rs1530361	17	13691052	HS3ST3A1	NA	NA	-0.83092	0.845143	NA	NA
rs16946355	rs16946355	17	12543548	HS3ST3A1	NA	NA	1.71038	0.825373	NA	NA
rs16947434	rs16947434	17	13145992	HS3ST3A1	NA	NA	-1.45283	0.787248	NA	NA
rs16948066	rs16948066	17	13448142	HS3ST3A1	NA	NA	1.38621	0.842381	NA	NA
rs16949498	rs16949498	17	14323206	HS3ST3A1	NA	NA	-1.56689	0.72382	NA	NA
rs16949512	rs16949512	17	14333408	HS3ST3A1	NA	NA	-1.65283	0.857457	NA	NA
rs16949538	rs16949538	17	14342500	HS3ST3A1	NA	NA	-1.64956	0.802998	NA	NA
rs1978218	rs1978218	17	13416372	HS3ST3A1	NA	NA	-0.966831	0.847815	NA	NA
rs1990237	rs1990237	17	13486405	HS3ST3A1	NA	NA	-0.673515	0.880377	NA	NA
rs2108702	rs2108702	17	13592605	HS3ST3A1	NA	NA	-0.765584	0.85371	NA	NA
rs2159040	rs2159040	17	12993369	HS3ST3A1	0.55805	0.881067	NA	NA	NA	NA
rs2190698	rs2190698	17	12859149	HS3ST3A1	-0.939057	0.88209	NA	NA	NA	NA
rs2199998	rs2199998	17	14253954	HS3ST3A1	0.630782	0.81902	NA	NA	NA	NA
rs2291208	rs2291208	17	14252723	HS3ST3A1	-0.59005	0.867679	NA	NA	NA	NA
rs2322788	rs2322788	17	13023456	HS3ST3A1	-0.763449	0.817339	NA	NA	NA	NA
rs2323280	rs2323280	17	14354246	HS3ST3A1	NA	NA	0.893295	0.761504	NA	NA
rs2523	rs2523	17	12895815	HS3ST3A1	0.939331	0.349236	NA	NA	NA	NA
rs28496104	rs28496104	17	14235716	HS3ST3A1	0.545316	0.861252	NA	NA	NA	NA
rs2996008	rs2996008	17	13341463	HS3ST3A1	-0.560098	0.874861	0.765311	0.878894	NA	NA
rs34518506	rs34518506	17	13072064	HS3ST3A1	-0.998627	0.699736	NA	NA	NA	NA
rs34523522	rs34523522	17	13168455	HS3ST3A1	0.786919	0.879105	NA	NA	NA	NA
rs4791556	rs4791556	17	13748171	HS3ST3A1	0.639394	0.87436	NA	NA	NA	NA
rs56098254	rs56098254	17	12659294	HS3ST3A1	-1.14107	0.370337	NA	NA	NA	NA
rs56842786	rs56842786	17	13502783	HS3ST3A1	NA	NA	0.870055	0.831053	NA	NA
rs57810612	rs57810612	17	13311802	HS3ST3A1	-0.863483	0.838441	NA	NA	NA	NA
rs61106533	rs61106533	17	14234424	HS3ST3A1	-0.642546	0.881247	NA	NA	NA	NA
rs62056078	rs62056078	17	14265369	HS3ST3A1	NA	NA	-1.52392	0.795844	NA	NA
rs6502298	rs6502298	17	13671900	HS3ST3A1	NA	NA	1.10881	0.644293	NA	NA
rs6502310	rs6502310	17	13784815	HS3ST3A1	-0.538847	0.873792	NA	NA	NA	NA
rs71369673	rs71369673	17	13019243	HS3ST3A1	-1.04413	0.610175	NA	NA	NA	NA
rs7207411	rs7207411	17	13440930	HS3ST3A1	NA	NA	0.874077	0.876752	NA	NA
rs7211490	rs7211490	17	13188269	HS3ST3A1	NA	NA	0.997838	0.86602	NA	NA
rs7214329	rs7214329	17	12984604	HS3ST3A1	-0.500527	0.874418	NA	NA	NA	NA
rs7218396	rs7218396	17	13168507	HS3ST3A1	NA	NA	1.63994	0.582185	NA	NA
rs7218858	rs7218858	17	13316800	HS3ST3A1	NA	NA	1.56118	0.558324	NA	NA
rs7221370	rs7221370	17	14338044	HS3ST3A1	NA	NA	1.38241	0.845956	NA	NA
rs7225272	rs7225272	17	14256285	HS3ST3A1	-0.647365	0.78349	NA	NA	NA	NA
rs724267	rs724267	17	13307812	HS3ST3A1	NA	NA	0.754919	0.873545	NA	NA
rs724646	rs724646	17	13015146	HS3ST3A1	NA	NA	1.79325	0.788434	NA	NA
rs72817287	rs72817287	17	13183034	HS3ST3A1	NA	NA	1.98334	0.681238	NA	NA
rs73979332	rs73979332	17	14249433	HS3ST3A1	-0.924218	0.650665	NA	NA	NA	NA
rs76296709	rs76296709	17	12689918	HS3ST3A1	-0.989617	0.879105	NA	NA	NA	NA
rs76807501	rs76807501	17	13687783	HS3ST3A1	NA	NA	2.52459	0.421065	NA	NA
rs78207068	rs78207068	17	13486935	HS3ST3A1	NA	NA	-1.92356	0.417199	NA	NA
rs79022136	rs79022136	17	13685004	HS3ST3A1	NA	NA	-1.59011	0.85652	NA	NA
rs80063615	rs80063615	17	13670851	HS3ST3A1	NA	NA	1.66185	0.627244	NA	NA
rs8064820	rs8064820	17	14113681	HS3ST3A1	NA	NA	-0.719516	0.876929	NA	NA
rs8069573	rs8069573	17	13092992	HS3ST3A1	-1.06114	0.539849	NA	NA	NA	NA
rs8070070	rs8070070	17	13088028	HS3ST3A1	-0.56477	0.877365	NA	NA	NA	NA
rs9303102	rs9303102	17	14221290	HS3ST3A1	-0.775905	0.811349	NA	NA	NA	NA
rs9892534	rs9892534	17	12885399	HS3ST3A1	-0.617959	0.839715	NA	NA	NA	NA
rs9893635	rs9893635	17	14262609	HS3ST3A1	-1.78509	0.536482	NA	NA	NA	NA
rs9895049	rs9895049	17	14262424	HS3ST3A1	NA	NA	-0.854316	0.869804	NA	NA
rs9895611	rs9895611	17	13109332	HS3ST3A1	-0.685529	0.869639	NA	NA	NA	NA
rs9898623	rs9898623	17	13314401	HS3ST3A1	NA	NA	-0.747836	0.855209	NA	NA
rs9903786	rs9903786	17	13429665	HS3ST3A1	NA	NA	-0.728548	0.87805	NA	NA
rs9909684	rs9909684	17	13500254	HS3ST3A1	NA	NA	1.04497	0.596667	NA	NA
rs9915322	rs9915322	17	14261660	HS3ST3A1	0.596232	0.809765	NA	NA	NA	NA
JHU_17.13208977	rs724595	17	13208978	HS3ST3B1	NA	NA	0.431752	0.877244	NA	NA
JHU_17.13208984	rs724594	17	13208985	HS3ST3B1	NA	NA	0.461906	0.859705	NA	NA
JHU_17.13264652	rs2106793	17	13264653	HS3ST3B1	NA	NA	-0.388305	0.857271	NA	NA
JHU_17.13344094	rs2996019	17	13344095	HS3ST3B1	NA	NA	0.56326	0.708587	NA	NA
JHU_17.13433483	rs80157336	17	13433484	HS3ST3B1	-0.430602	0.713308	NA	NA	NA	NA
JHU_17.13453237	rs74563917	17	13453238	HS3ST3B1	NA	NA	0.856474	0.821602	NA	NA
JHU_17.13506065	rs57550219	17	13506066	HS3ST3B1	NA	NA	0.557628	0.829963	NA	NA
JHU_17.13530430	rs74508557	17	13530431	HS3ST3B1	NA	NA	-0.763675	0.839398	NA	NA
JHU_17.13646504	rs16948399	17	13646505	HS3ST3B1	NA	NA	0.578021	0.874441	NA	NA
JHU_17.13702079	rs12325674	17	13702080	HS3ST3B1	NA	NA	0.77745	0.72651	NA	NA
JHU_17.13894150	rs8077571	17	13894151	HS3ST3B1	NA	NA	-0.411338	0.793258	NA	NA
JHU_17.13907262	rs57143323	17	13907263	HS3ST3B1	NA	NA	0.476966	0.879224	NA	NA
JHU_17.14180600	rs41401644	17	14180601	HS3ST3B1	NA	NA	-0.391098	0.828296	NA	NA
JHU_17.14886465	rs58068277	17	14886466	HS3ST3B1	0.448449	0.86939	NA	NA	NA	NA
JHU_17.14957766	rs111788740	17	14957767	HS3ST3B1	NA	NA	0.685718	0.853565	NA	NA
kgp11163966	NA	17	14364551	HS3ST3B1	NA	NA	0.454101	0.80957	NA	NA
kgp11482908	rs9893620	17	13417476	HS3ST3B1	NA	NA	0.58638	0.812333	NA	NA
kgp7167197	rs72823711	17	14747902	HS3ST3B1	NA	NA	0.502274	0.58712	NA	NA
rs1013123	rs1013123	17	13524986	HS3ST3B1	NA	NA	-0.369572	0.857336	NA	NA
rs1017076	rs1017076	17	14005373	HS3ST3B1	NA	NA	0.794813	0.777829	NA	NA
rs1122073	rs1122073	17	15058236	HS3ST3B1	-0.634446	0.381134	NA	NA	NA	NA
rs11650849	rs11650849	17	14824418	HS3ST3B1	0.380192	0.840707	NA	NA	NA	NA
rs11655498	rs11655498	17	14697821	HS3ST3B1	NA	NA	-0.35597	0.872675	NA	NA
rs117761999	rs117761999	17	14369349	HS3ST3B1	NA	NA	-0.628912	0.855338	NA	NA
rs11867890	rs11867890	17	14511047	HS3ST3B1	NA	NA	0.414633	0.826675	NA	NA
rs11868349	rs11868349	17	13327144	HS3ST3B1	NA	NA	-0.410435	0.829937	NA	NA
rs12051597	rs12051597	17	13627162	HS3ST3B1	0.233997	0.868721	NA	NA	NA	NA
rs12051774	rs12051774	17	13627077	HS3ST3B1	-0.286212	0.878626	NA	NA	NA	NA
rs12600763	rs12600763	17	13208484	HS3ST3B1	NA	NA	0.431752	0.877244	NA	NA
rs12601826	rs12601826	17	14495635	HS3ST3B1	-0.38029	0.832024	NA	NA	NA	NA
rs12945623	rs12945623	17	14500927	HS3ST3B1	NA	NA	0.489945	0.677883	NA	NA
rs12952664	rs12952664	17	13656694	HS3ST3B1	NA	NA	-0.615486	0.862851	NA	NA
rs1544541	rs1544541	17	14698754	HS3ST3B1	NA	NA	-0.359238	0.869956	NA	NA
rs16948721	rs16948721	17	13803737	HS3ST3B1	NA	NA	-0.408977	0.772851	NA	NA
rs16949314	NA	17	14163828	HS3ST3B1	NA	NA	-0.355435	0.867719	NA	NA
rs16949435	rs16949435	17	14294390	HS3ST3B1	NA	NA	0.544125	0.851491	NA	NA
rs16949538	rs16949538	17	14342500	HS3ST3B1	0.541375	0.801372	NA	NA	NA	NA
rs16950952	rs16950952	17	14989659	HS3ST3B1	NA	NA	0.504117	0.830268	NA	NA
rs17669021	rs17669021	17	13801016	HS3ST3B1	NA	NA	-0.497359	0.791729	NA	NA
rs2190861	rs2190861	17	13513013	HS3ST3B1	NA	NA	-0.33824	0.863855	NA	NA
rs2191124	rs2191124	17	14829498	HS3ST3B1	NA	NA	-0.42178	0.764141	NA	NA
rs2323280	rs2323280	17	14354246	HS3ST3B1	NA	NA	0.336265	0.877162	NA	NA
rs2996008	rs2996008	17	13341463	HS3ST3B1	NA	NA	0.435897	0.807656	NA	NA
rs3736481	rs3736481	17	13209848	HS3ST3B1	NA	NA	0.431752	0.877244	NA	NA
rs4525533	rs4525533	17	14387540	HS3ST3B1	NA	NA	0.524118	0.85908	NA	NA
rs4792350	rs4792350	17	13217458	HS3ST3B1	NA	NA	0.419306	0.838125	NA	NA
rs4792551	rs4792551	17	14734626	HS3ST3B1	NA	NA	0.476813	0.605067	NA	NA
rs4792556	rs4792556	17	14818140	HS3ST3B1	NA	NA	-0.504278	0.8661	NA	NA
rs56842786	rs56842786	17	13502783	HS3ST3B1	NA	NA	0.468404	0.763975	NA	NA
rs569607	rs569607	17	14355654	HS3ST3B1	NA	NA	0.487644	0.815885	NA	NA
rs58560132	rs58560132	17	13783360	HS3ST3B1	NA	NA	-0.458417	0.86704	NA	NA
rs58828501	rs58828501	17	14726987	HS3ST3B1	NA	NA	-0.545807	0.802531	NA	NA
rs60707978	rs60707978	17	13768917	HS3ST3B1	NA	NA	0.631496	0.796213	NA	NA
rs62053868	rs62053868	17	13803084	HS3ST3B1	NA	NA	0.568656	0.873563	NA	NA
rs62059581	rs62059581	17	13428433	HS3ST3B1	NA	NA	0.878885	0.780485	NA	NA
rs6502354	rs6502354	17	14312297	HS3ST3B1	NA	NA	-0.389453	0.866265	NA	NA
rs7207371	rs7207371	17	14955208	HS3ST3B1	-0.270292	0.855567	NA	NA	NA	NA
rs7207732	rs7207732	17	14742348	HS3ST3B1	NA	NA	0.584841	0.488885	NA	NA
rs7212673	rs7212673	17	13458246	HS3ST3B1	NA	NA	0.434338	0.875489	NA	NA
rs7214051	rs7214051	17	13327920	HS3ST3B1	NA	NA	-0.394019	0.838516	NA	NA
rs7215329	rs7215329	17	14731203	HS3ST3B1	NA	NA	-0.364972	0.821484	NA	NA
rs7218126	rs7218126	17	14763026	HS3ST3B1	NA	NA	0.428932	0.804776	NA	NA
rs7226172	rs7226172	17	14174994	HS3ST3B1	NA	NA	-0.34523	0.876495	NA	NA
rs724267	rs724267	17	13307812	HS3ST3B1	NA	NA	0.413278	0.819558	NA	NA
rs72810694	rs72810694	17	13651681	HS3ST3B1	NA	NA	0.486157	0.874098	NA	NA
rs72823752	rs72823752	17	14776728	HS3ST3B1	NA	NA	-1.05329	0.658571	NA	NA
rs73266033	rs73266033	17	14755323	HS3ST3B1	NA	NA	0.473235	0.771308	NA	NA
rs73298105	rs73298105	17	13495393	HS3ST3B1	NA	NA	0.435617	0.877162	NA	NA
rs73978580	rs73978580	17	13273873	HS3ST3B1	NA	NA	0.745249	0.879154	NA	NA
rs73981193	rs73981193	17	14661923	HS3ST3B1	NA	NA	-0.686765	0.852306	NA	NA
rs740382	NA	17	14201921	HS3ST3B1	NA	NA	-0.580691	0.867032	NA	NA
rs74778869	rs74778869	17	14538094	HS3ST3B1	NA	NA	0.648082	0.812327	NA	NA
rs74871610	rs74871610	17	15130651	HS3ST3B1	NA	NA	0.65419	0.745019	NA	NA
rs75295376	rs75295376	17	14584608	HS3ST3B1	NA	NA	-0.544936	0.820874	NA	NA
rs76720910	rs76720910	17	13815153	HS3ST3B1	0.455508	0.749404	NA	NA	NA	NA
rs76760899	rs76760899	17	13536695	HS3ST3B1	NA	NA	-1.01926	0.788731	NA	NA
rs78207068	rs78207068	17	13486935	HS3ST3B1	NA	NA	-0.740419	0.737292	NA	NA
rs79194959	rs79194959	17	14697473	HS3ST3B1	NA	NA	-0.530427	0.875141	NA	NA
rs79666906	rs79666906	17	13415274	HS3ST3B1	NA	NA	0.878885	0.780485	NA	NA
rs79946832	rs79946832	17	13807185	HS3ST3B1	NA	NA	0.623488	0.848506	NA	NA
rs8065169	rs8065169	17	14720878	HS3ST3B1	NA	NA	0.569397	0.382962	NA	NA
rs8074338	rs8074338	17	14499290	HS3ST3B1	NA	NA	-0.413476	0.805548	NA	NA
rs8074505	rs8074505	17	13508004	HS3ST3B1	-0.30921	0.842995	NA	NA	NA	NA
rs8079049	rs8079049	17	15011940	HS3ST3B1	NA	NA	0.353462	0.879385	NA	NA
rs8081986	rs8081986	17	13270065	HS3ST3B1	NA	NA	0.524116	0.702269	NA	NA
rs933309	rs933309	17	13270532	HS3ST3B1	NA	NA	0.524116	0.702269	NA	NA
rs9892117	rs9892117	17	13262287	HS3ST3B1	NA	NA	-0.414835	0.828221	NA	NA
rs9898604	rs9898604	17	13231888	HS3ST3B1	NA	NA	-0.405898	0.852292	NA	NA
rs9900268	rs9900268	17	13249477	HS3ST3B1	NA	NA	-0.401474	0.772349	NA	NA
rs9900703	rs9900703	17	14476275	HS3ST3B1	NA	NA	-0.494561	0.858801	NA	NA
rs9900794	rs9900794	17	14909308	HS3ST3B1	NA	NA	-0.399918	0.842411	NA	NA
rs9901082	rs9901082	17	14388691	HS3ST3B1	NA	NA	0.420408	0.835227	NA	NA
rs9901522	rs9901522	17	14673934	HS3ST3B1	NA	NA	0.518358	0.696072	NA	NA
rs9908934	rs9908934	17	13516167	HS3ST3B1	-0.38679	0.845021	NA	NA	NA	NA
rs9913204	rs9913204	17	13307676	HS3ST3B1	NA	NA	-0.552521	0.461736	NA	NA
rs9913851	rs9913851	17	13819731	HS3ST3B1	NA	NA	-0.414904	0.845791	NA	NA
rs9915322	rs9915322	17	14261660	HS3ST3B1	0.266965	0.807455	NA	NA	NA	NA
rs9916167	rs9916167	17	15094180	HS3ST3B1	NA	NA	0.362957	0.87029	NA	NA
JHU_17.39826084	rs73297985	17	39826085	HSD17B1	-0.561295	0.8463	NA	NA	NA	NA
JHU_17.40574050	NA	17	40574051	HSD17B1	-0.528097	0.851217	NA	NA	NA	NA
JHU_17.40604174	rs111268491	17	40604175	HSD17B1	0.573043	0.794162	NA	NA	NA	NA
JHU_17.40669322	NA	17	40669323	HSD17B1	0.372326	0.780802	NA	NA	NA	NA
JHU_17.41297349	rs75614953	17	41297350	HSD17B1	NA	NA	-0.162175	0.878521	NA	NA
JHU_17.41438734	rs72831091	17	41438735	HSD17B1	NA	NA	-0.18839	0.809463	NA	NA
exm1325507	rs61754324	17	40932732	HSD17B1	NA	NA	0.368051	0.85189	NA	NA
exm1325511	NA	17	40932955	HSD17B1	NA	NA	0.365462	0.799634	NA	NA
kgp10101889	NA	17	41450007	HSD17B1	-0.686736	0.829712	-0.506619	0.45341	NA	NA
kgp13905623	rs161628	17	41059631	HSD17B1	NA	NA	-0.359886	0.723476	NA	NA
kgp13952030	rs141773326	17	40961483	HSD17B1	NA	NA	0.368051	0.85189	NA	NA
rs11079387	rs11079387	17	41510850	HSD17B1	NA	NA	-0.188992	0.841069	NA	NA
rs11653069	rs11653069	17	41283377	HSD17B1	NA	NA	-0.162175	0.878521	NA	NA
rs11653231	rs11653231	17	41331460	HSD17B1	NA	NA	-0.162175	0.878521	NA	NA
rs11653460	rs11653460	17	41331306	HSD17B1	NA	NA	-0.200427	0.873048	NA	NA
rs11657053	rs11657053	17	41191129	HSD17B1	NA	NA	-0.162175	0.878521	NA	NA
rs12516	rs12516	17	41196408	HSD17B1	NA	NA	-0.162175	0.878521	NA	NA
rs12936831	rs12936831	17	41331816	HSD17B1	NA	NA	-0.200427	0.873048	NA	NA
rs1517002	rs1517002	17	40735469	HSD17B1	NA	NA	0.220931	0.589294	NA	NA
rs16942	rs16942	17	41244000	HSD17B1	NA	NA	-0.162175	0.878521	NA	NA
rs17882035	rs17882035	17	40475383	HSD17B1	0.514287	0.862174	NA	NA	NA	NA
rs1799966	rs1799966	17	41223094	HSD17B1	NA	NA	-0.162175	0.878521	NA	NA
rs2229611	rs2229611	17	41063466	HSD17B1	NA	NA	-0.164812	0.801665	NA	NA
rs2292751	rs2292751	17	40725799	HSD17B1	NA	NA	0.161388	0.83798	NA	NA
rs2298862	rs2298862	17	41176688	HSD17B1	NA	NA	-0.181868	0.853929	NA	NA
rs34584554	rs34584554	17	41131622	HSD17B1	-0.585601	0.8563	NA	NA	NA	NA
rs34853043	rs34853043	17	39881299	HSD17B1	-0.485193	0.837188	NA	NA	NA	NA
rs34987927	rs34987927	17	41006608	HSD17B1	NA	NA	0.368051	0.85189	NA	NA
rs4411548	rs4411548	17	40658533	HSD17B1	-0.555078	0.854914	NA	NA	NA	NA
rs4629018	rs4629018	17	39922033	HSD17B1	0.60978	0.825383	NA	NA	NA	NA
rs60256712	rs60256712	17	40037896	HSD17B1	0.416117	0.866305	NA	NA	NA	NA
rs7220455	rs7220455	17	41532264	HSD17B1	NA	NA	0.356956	0.764751	NA	NA
rs75091829	NA	17	39928338	HSD17B1	-0.422703	0.863947	NA	NA	NA	NA
rs77282820	rs77282820	17	39823717	HSD17B1	-0.603419	0.855723	NA	NA	NA	NA
rs78302150	rs78302150	17	39921912	HSD17B1	-0.313181	0.876581	NA	NA	NA	NA
rs8064459	rs8064459	17	41586685	HSD17B1	NA	NA	0.27987	0.805548	NA	NA
rs8067341	rs8067341	17	41079374	HSD17B1	NA	NA	0.24264	0.421646	NA	NA
rs8080053	rs8080053	17	39706586	HSD17B1	NA	NA	-0.247944	0.851767	NA	NA
rs8482	rs8482	17	41361960	HSD17B1	NA	NA	-0.162175	0.878521	NA	NA
rs938671	rs938671	17	40673721	HSD17B1	0.432631	0.863164	NA	NA	NA	NA
rs9674546	rs9674546	17	40222638	HSD17B1	0.272277	0.874758	NA	NA	NA	NA
rs9907126	rs9907126	17	40613441	HSD17B1	-0.57676	0.83997	NA	NA	NA	NA
rs9911630	rs9911630	17	41188342	HSD17B1	NA	NA	0.187559	0.799185	NA	NA
JHU_17.55572908	rs115137870	17	55572909	HSF5	NA	NA	0.702274	0.834627	NA	NA
JHU_17.55689769	NA	17	55689770	HSF5	NA	NA	-0.802353	0.861015	NA	NA
JHU_17.55737016	rs12325892	17	55737017	HSF5	NA	NA	-1.34303	0.717282	NA	NA
JHU_17.55816868	rs201608743	17	55816869	HSF5	-0.744163	0.828333	NA	NA	NA	NA
JHU_17.55991542	rs17835064	17	55991543	HSF5	-0.919022	0.877414	NA	NA	NA	NA
JHU_17.56709106	NA	17	56709107	HSF5	NA	NA	-0.769747	0.85131	NA	NA
JHU_17.57395550	NA	17	57395551	HSF5	NA	NA	0.731356	0.87265	NA	NA
JHU_17.57482786	NA	17	57482787	HSF5	NA	NA	-0.819374	0.73676	NA	NA
exm1341229	rs112928700	17	57196822	HSF5	NA	NA	-1.19735	0.629417	NA	NA
kgp13844857	rs201987306	17	57440671	HSF5	NA	NA	0.702081	0.873789	NA	NA
rs10163523	rs10163523	17	55686273	HSF5	NA	NA	-0.60056	0.864695	NA	NA
rs11868089	rs11868089	17	55567752	HSF5	NA	NA	-1.07064	0.811676	NA	NA
rs12453502	rs12453502	17	55808745	HSF5	-0.922027	0.840855	NA	NA	NA	NA
rs12601370	rs12601370	17	56253600	HSF5	NA	NA	0.64489	0.853418	NA	NA
rs1542124	rs1542124	17	55554893	HSF5	NA	NA	-0.834652	0.812805	NA	NA
rs16943569	rs16943569	17	57525643	HSF5	0.674924	0.808492	NA	NA	NA	NA
rs17736913	rs17736913	17	55777375	HSF5	0.899105	0.861049	NA	NA	NA	NA
rs17763475	rs17763475	17	57371390	HSF5	NA	NA	0.763914	0.764141	NA	NA
rs200629768	rs200629768	17	57165098	HSF5	NA	NA	0.752583	0.858689	NA	NA
rs2301870	rs2301870	17	56332327	HSF5	NA	NA	0.776583	0.787538	NA	NA
rs2332928	rs2332928	17	55604712	HSF5	NA	NA	-0.58399	0.835288	NA	NA
rs2526378	rs2526378	17	56404349	HSF5	NA	NA	0.521475	0.854794	NA	NA
rs2680699	rs2680699	17	56445344	HSF5	NA	NA	0.62414	0.700209	NA	NA
rs2680708	rs2680708	17	56456120	HSF5	NA	NA	0.539681	0.837002	NA	NA
rs277067	rs277067	17	55565676	HSF5	NA	NA	-0.724079	0.765387	NA	NA
rs34704261	rs34704261	17	56353429	HSF5	NA	NA	0.752047	0.857311	NA	NA
rs34800498	rs34800498	17	55945598	HSF5	-1.08918	0.698677	NA	NA	NA	NA
rs4793885	rs4793885	17	55728224	HSF5	0.988216	0.876689	NA	NA	NA	NA
rs6503919	rs6503919	17	57545965	HSF5	NA	NA	0.762437	0.62272	NA	NA
rs73323182	rs73323182	17	57417276	HSF5	NA	NA	0.707412	0.690923	NA	NA
rs7502689	rs7502689	17	57484729	HSF5	NA	NA	0.687927	0.797424	NA	NA
rs78754514	rs78754514	17	55567684	HSF5	NA	NA	-0.916746	0.867941	NA	NA
rs79180392	rs79180392	17	55682593	HSF5	0.77566	0.877936	NA	NA	NA	NA
rs79658381	rs79658381	17	55839236	HSF5	NA	NA	0.990986	0.873563	NA	NA
rs8064657	rs8064657	17	55619829	HSF5	NA	NA	0.949205	0.825443	NA	NA
rs8078134	rs8078134	17	55603719	HSF5	0.519808	0.876743	NA	NA	NA	NA
rs894622	rs894622	17	55541080	HSF5	NA	NA	-0.634937	0.881004	NA	NA
rs9899832	rs9899832	17	55706807	HSF5	NA	NA	-0.813931	0.617087	NA	NA
rs9903295	rs9903295	17	57297161	HSF5	0.533311	0.855548	NA	NA	NA	NA
JHU_17.61663503	NA	17	61663504	ICAM2	-0.621623	0.86939	-0.491819	0.841004	NA	NA
JHU_17.61679639	NA	17	61679640	ICAM2	NA	NA	-0.403849	0.880518	NA	NA
JHU_17.61978598	NA	17	61978599	ICAM2	-0.483662	0.870583	NA	NA	NA	NA
JHU_17.62145113	rs140042627	17	62145114	ICAM2	NA	NA	0.752047	0.700219	NA	NA
JHU_17.62209537	NA	17	62209538	ICAM2	NA	NA	-0.49263	0.792616	NA	NA
JHU_17.63069282	rs34197123	17	63069283	ICAM2	NA	NA	-0.273354	0.836761	NA	NA
rs111690523	rs111690523	17	61963199	ICAM2	-0.433418	0.839069	NA	NA	NA	NA
rs112004751	rs112004751	17	62160533	ICAM2	0.696668	0.872993	0.790929	0.486936	NA	NA
rs114413821	rs114413821	17	62972273	ICAM2	-0.451328	0.859232	NA	NA	NA	NA
rs115239630	rs115239630	17	62154242	ICAM2	0.696668	0.872993	0.790929	0.486936	NA	NA
rs17688272	rs17688272	17	62107303	ICAM2	-0.480408	0.874758	-0.435348	0.777629	NA	NA
rs2727278	rs2727278	17	62016704	ICAM2	NA	NA	-0.310512	0.788279	NA	NA
rs4316	NA	17	61562309	ICAM2	-0.37011	0.826454	NA	NA	NA	NA
rs4320	rs4320	17	61562553	ICAM2	-0.371416	0.824371	NA	NA	NA	NA
rs4329	rs4329	17	61563458	ICAM2	-0.377557	0.82497	NA	NA	NA	NA
rs4331	rs4331	17	61564052	ICAM2	-0.377557	0.82497	NA	NA	NA	NA
rs4333	rs4333	17	61564522	ICAM2	-0.377557	0.82497	NA	NA	NA	NA
rs4341	rs4341	17	61565990	ICAM2	-0.377557	0.82497	NA	NA	NA	NA
rs4344	rs4344	17	61566724	ICAM2	-0.406017	0.788401	NA	NA	NA	NA
rs7209842	rs7209842	17	62195305	ICAM2	-0.608268	0.842074	NA	NA	NA	NA
rs7210422	rs7210422	17	63088512	ICAM2	-0.37436	0.861208	NA	NA	NA	NA
rs7218921	rs7218921	17	63068976	ICAM2	NA	NA	-0.292745	0.832035	NA	NA
rs73326393	NA	17	62071159	ICAM2	-0.532642	0.787149	-0.36783	0.81328	NA	NA
rs9908587	rs9908587	17	63090555	ICAM2	0.379202	0.858256	0.303041	0.817814	NA	NA
JHU_17.72040820	rs114006253	17	72040821	ICT1	-0.309918	0.87378	NA	NA	NA	NA
JHU_17.72078319	rs73997444	17	72078320	ICT1	NA	NA	-0.376035	0.816038	NA	NA
JHU_17.72103064	rs9898906	17	72103065	ICT1	NA	NA	-0.302542	0.835422	NA	NA
JHU_17.72162321	rs78695108	17	72162322	ICT1	-0.321139	0.881459	NA	NA	NA	NA
JHU_17.72172676	rs145910297	17	72172677	ICT1	0.398539	0.838729	NA	NA	NA	NA
JHU_17.72203671	rs181954293	17	72203672	ICT1	-0.208416	0.881435	NA	NA	NA	NA
JHU_17.72221151	NA	17	72221152	ICT1	-0.3825	0.677087	NA	NA	NA	NA
JHU_17.72223899	NA	17	72223900	ICT1	NA	NA	-0.172169	0.833383	NA	NA
JHU_17.72272754	rs115446442	17	72272755	ICT1	-0.295499	0.873462	NA	NA	NA	NA
JHU_17.72333480	rs201808367	17	72333481	ICT1	-0.261862	0.874251	NA	NA	NA	NA
JHU_17.72452474	rs7503733	17	72452475	ICT1	NA	NA	0.361043	0.285156	NA	NA
JHU_17.72543912	rs12415051	17	72543913	ICT1	NA	NA	-0.196724	0.825546	NA	NA
JHU_17.72597916	rs114817110	17	72597917	ICT1	NA	NA	-0.410284	0.471672	NA	NA
JHU_17.72672000	rs145779343	17	72672001	ICT1	NA	NA	-0.423906	0.517284	NA	NA
JHU_17.72672271	rs116780933	17	72672272	ICT1	NA	NA	0.363832	0.848227	NA	NA
JHU_17.72728971	rs9896337	17	72728972	ICT1	0.182305	0.881247	NA	NA	NA	NA
JHU_17.72762900	rs4788849	17	72762901	ICT1	NA	NA	-0.36708	0.367428	NA	NA
JHU_17.72820095	rs939539	17	72820096	ICT1	NA	NA	-0.28475	0.684295	NA	NA
JHU_17.73082322	NA	17	73082323	ICT1	-0.262328	0.64318	NA	NA	NA	NA
JHU_17.73088240	rs113016506	17	73088241	ICT1	-0.266268	0.834359	NA	NA	NA	NA
JHU_17.73286556	rs112742224	17	73286557	ICT1	-0.248042	0.876214	NA	NA	NA	NA
JHU_17.73430015	NA	17	73430016	ICT1	-0.321382	0.86565	NA	NA	NA	NA
JHU_17.73546885	NA	17	73546886	ICT1	-0.317838	0.779901	NA	NA	NA	NA
JHU_17.73594627	rs28414622	17	73594628	ICT1	-0.277632	0.784796	NA	NA	NA	NA
JHU_17.73817145	NA	17	73817146	ICT1	0.177859	0.861654	0.173278	0.863082	NA	NA
JHU_17.73879091	NA	17	73879092	ICT1	0.25814	0.861847	NA	NA	NA	NA
JHU_17.73938532	rs79900384	17	73938533	ICT1	NA	NA	0.310088	0.778974	NA	NA
exm1351914	rs147686810	17	72539027	ICT1	NA	NA	-0.469055	0.488898	NA	NA
exm1353298	NA	17	72999671	ICT1	-0.340806	0.635593	-0.295335	0.757591	NA	NA
exm1353859	NA	17	73257986	ICT1	-0.241824	0.863371	NA	NA	NA	NA
exm1354256	rs74385060	17	73497866	ICT1	0.514652	0.797269	NA	NA	NA	NA
rs11077771	rs11077771	17	73007854	ICT1	-0.340806	0.635593	-0.295335	0.757591	NA	NA
rs112267124	rs112267124	17	73828903	ICT1	0.332489	0.808981	0.274229	0.875141	NA	NA
rs113264671	rs113264671	17	73080536	ICT1	-0.236686	0.755188	NA	NA	NA	NA
rs113361884	rs113361884	17	72959177	ICT1	-0.261304	0.880085	NA	NA	NA	NA
rs113524007	rs113524007	17	73029219	ICT1	0.353169	0.881435	NA	NA	NA	NA
rs114172660	rs114172660	17	72419418	ICT1	NA	NA	-0.329107	0.793253	NA	NA
rs114774679	rs114774679	17	72345464	ICT1	NA	NA	-0.495534	0.70556	NA	NA
rs115444657	rs115444657	17	72742208	ICT1	-0.385445	0.872005	NA	NA	NA	NA
rs12449750	rs12449750	17	72112888	ICT1	NA	NA	-0.270382	0.536196	NA	NA
rs12603953	rs12603953	17	72096784	ICT1	-0.162214	0.872464	NA	NA	NA	NA
rs146065897	rs146065897	17	72791211	ICT1	NA	NA	-0.248193	0.872832	NA	NA
rs1624922	rs1624922	17	73600891	ICT1	-0.183858	0.849748	NA	NA	NA	NA
rs1671019	NA	17	73569927	ICT1	-0.236408	0.837176	NA	NA	NA	NA
rs16978020	rs16978020	17	72382917	ICT1	NA	NA	0.168105	0.878666	NA	NA
rs1719480	rs1719480	17	72551398	ICT1	NA	NA	-0.193406	0.792035	NA	NA
rs181726945	rs181726945	17	72237435	ICT1	-0.328268	0.845859	NA	NA	NA	NA
rs1870247	rs1870247	17	72115774	ICT1	0.299615	0.35938	NA	NA	NA	NA
rs1870998	rs1870998	17	72169114	ICT1	-0.231263	0.828597	NA	NA	NA	NA
rs2034310	rs2034310	17	72691928	ICT1	0.228263	0.822315	NA	NA	NA	NA
rs2071194	rs555779	17	74014468	ICT1	0.197947	0.818574	NA	NA	NA	NA
rs2100896	rs2100896	17	72332155	ICT1	0.226779	0.762546	NA	NA	NA	NA
rs2251065	rs2251065	17	72447700	ICT1	NA	NA	0.227307	0.702685	NA	NA
rs2272111	rs2272111	17	72469966	ICT1	NA	NA	0.261501	0.713501	NA	NA
rs2305214	rs2305214	17	72768970	ICT1	NA	NA	-0.40114	0.215491	NA	NA
rs2305914	rs2305914	17	73842892	ICT1	-0.160884	0.882224	NA	NA	NA	NA
rs2307010	rs2307010	17	72949146	ICT1	-0.336247	0.880616	NA	NA	NA	NA
rs2382646	rs2382646	17	72366981	ICT1	-0.173865	0.880902	NA	NA	NA	NA
rs2670817	rs2670817	17	72415187	ICT1	-0.280077	0.792563	NA	NA	NA	NA
rs28628266	rs28628266	17	72974171	ICT1	-0.252832	0.865052	-0.24404	0.86989	NA	NA
rs34208166	rs34208166	17	73762562	ICT1	-0.242596	0.483454	-0.18411	0.778462	NA	NA
rs34496172	rs34496172	17	73016489	ICT1	-0.315821	0.666305	-0.2593	0.805301	NA	NA
rs36040467	rs36040467	17	73037076	ICT1	NA	NA	-0.252659	0.623351	NA	NA
rs3743992	NA	17	73607934	ICT1	-0.338233	0.880491	NA	NA	NA	NA
rs3744208	rs3744208	17	72767565	ICT1	0.161394	0.86939	0.22238	0.62272	NA	NA
rs3803728	NA	17	73609139	ICT1	NA	NA	-0.281744	0.876965	NA	NA
rs4788831	rs4788831	17	72454673	ICT1	NA	NA	0.369686	0.478911	NA	NA
rs4789120	rs4789120	17	72989151	ICT1	-0.316811	0.29189	NA	NA	NA	NA
rs4789130	rs4789130	17	73078065	ICT1	NA	NA	0.184135	0.86345	NA	NA
rs532544	rs532544	17	72646040	ICT1	NA	NA	-0.247989	0.862253	NA	NA
rs545652	rs545652	17	72588806	ICT1	NA	NA	0.201942	0.81024	NA	NA
rs56168354	rs56168354	17	72477183	ICT1	NA	NA	-0.408513	0.468594	NA	NA
rs57176214	rs57176214	17	72070154	ICT1	0.192254	0.865189	NA	NA	NA	NA
rs58606391	rs58606391	17	72471953	ICT1	NA	NA	0.473301	0.738924	NA	NA
rs60092446	rs60092446	17	72371158	ICT1	-0.408502	0.706555	NA	NA	NA	NA
rs61239192	rs61239192	17	72328172	ICT1	-0.308941	0.67092	NA	NA	NA	NA
rs61351092	rs61351092	17	72307990	ICT1	NA	NA	-0.237624	0.825214	NA	NA
rs61596135	rs61596135	17	72543928	ICT1	NA	NA	-0.196724	0.825546	NA	NA
rs61739324	rs61739324	17	73263012	ICT1	0.236365	0.862114	NA	NA	NA	NA
rs6501697	rs6501697	17	72165727	ICT1	NA	NA	0.224216	0.753034	NA	NA
rs7215461	NA	17	72107207	ICT1	0.16688	0.860297	0.155817	0.875141	NA	NA
rs7217070	rs7217070	17	72035515	ICT1	0.236418	0.843084	NA	NA	NA	NA
rs7219493	rs7219493	17	73044188	ICT1	0.19352	0.853223	NA	NA	NA	NA
rs7223198	rs7223198	17	72418777	ICT1	NA	NA	0.408062	0.855831	NA	NA
rs72844050	rs72844050	17	72098678	ICT1	NA	NA	0.270693	0.84244	NA	NA
rs72844326	NA	17	72459091	ICT1	NA	NA	0.253015	0.855081	NA	NA
rs73350530	rs73350530	17	73078096	ICT1	-0.266268	0.834359	NA	NA	NA	NA
rs73359379	rs73359379	17	72073486	ICT1	-0.209082	0.837102	NA	NA	NA	NA
rs7420	rs7420	17	72765215	ICT1	NA	NA	0.242781	0.526689	NA	NA
rs75245277	rs75245277	17	72420359	ICT1	NA	NA	0.364525	0.801989	NA	NA
rs783018	rs783018	17	72633162	ICT1	-0.243111	0.746866	NA	NA	NA	NA
rs783020	rs783020	17	72634288	ICT1	NA	NA	0.188735	0.880114	NA	NA
rs78330929	rs78330929	17	73010972	ICT1	NA	NA	0.325855	0.791925	NA	NA
rs79179003	rs79179003	17	72110917	ICT1	-0.300368	0.739102	NA	NA	NA	NA
rs79744826	rs79744826	17	72435568	ICT1	NA	NA	-0.267673	0.626942	NA	NA
rs80189076	rs80189076	17	72369960	ICT1	-0.195004	0.851757	NA	NA	NA	NA
rs8073660	rs8073660	17	72301432	ICT1	-0.18802	0.863713	NA	NA	NA	NA
rs8073890	rs8073890	17	73256533	ICT1	-0.241824	0.863371	NA	NA	NA	NA
rs8074216	rs8074216	17	73813250	ICT1	-0.192269	0.755188	-0.168659	0.817979	NA	NA
rs8078133	rs8078133	17	73080402	ICT1	0.26027	0.861177	NA	NA	NA	NA
rs8081794	rs8081794	17	72653232	ICT1	-0.23208	0.812745	NA	NA	NA	NA
rs820259	rs820259	17	73593574	ICT1	-0.212577	0.802277	NA	NA	NA	NA
rs880827	rs880827	17	72767435	ICT1	NA	NA	0.22254	0.580939	NA	NA
rs902730	rs902730	17	72952788	ICT1	0.185551	0.843194	NA	NA	NA	NA
rs9302977	rs9302977	17	72472591	ICT1	NA	NA	-0.167862	0.857375	NA	NA
rs936393	rs936393	17	73847613	ICT1	-0.275694	0.796464	NA	NA	NA	NA
rs9895763	rs9895763	17	73774877	ICT1	-0.235268	0.541121	-0.18743	0.769233	NA	NA
rs9897427	NA	17	72173147	ICT1	0.236129	0.756331	NA	NA	NA	NA
rs9901283	rs9901283	17	72837832	ICT1	NA	NA	0.264329	0.755951	NA	NA
rs9905663	rs9905663	17	72885623	ICT1	-0.365701	0.85637	NA	NA	NA	NA
rs9906415	rs9906415	17	72389282	ICT1	NA	NA	-0.189131	0.863585	NA	NA
rs9910463	rs9910463	17	72791266	ICT1	NA	NA	-0.230082	0.7623	NA	NA
rs9910589	rs9910589	17	73538223	ICT1	-0.158597	0.879084	NA	NA	NA	NA
rs9915892	rs9915892	17	72481980	ICT1	NA	NA	-0.22332	0.794436	NA	NA
JHU_17.40327932	rs149546620	17	40327933	IFI35	NA	NA	-0.43249	0.85768	NA	NA
JHU_17.40414386	rs7226287	17	40414387	IFI35	NA	NA	-0.413825	0.859247	NA	NA
JHU_17.40508540	rs3883338	17	40508541	IFI35	0.339591	0.808011	NA	NA	NA	NA
JHU_17.41035134	rs368309492	17	41035135	IFI35	-0.545733	0.79863	NA	NA	NA	NA
JHU_17.41184087	NA	17	41184088	IFI35	NA	NA	-0.452777	0.880629	NA	NA
JHU_17.42007410	rs113823968	17	42007411	IFI35	0.553637	0.804563	NA	NA	NA	NA
rs10153241	rs10153241	17	40493337	IFI35	-0.268842	0.862404	-0.221263	0.867514	NA	NA
rs1026916	rs1026916	17	40529835	IFI35	0.292059	0.868498	NA	NA	NA	NA
rs1053005	rs1053005	17	40465910	IFI35	-0.30952	0.818757	NA	NA	NA	NA
rs113234237	rs113234237	17	40351588	IFI35	0.668733	0.596385	0.388651	0.866133	NA	NA
rs113862816	rs113862816	17	40515241	IFI35	NA	NA	0.313865	0.857826	NA	NA
rs12603963	rs12603963	17	41682983	IFI35	-0.387483	0.790037	-0.320453	0.78863	NA	NA
rs12942547	rs12942547	17	40527544	IFI35	NA	NA	0.225168	0.86618	NA	NA
rs16940051	rs16940051	17	41696370	IFI35	-0.458092	0.85602	NA	NA	NA	NA
rs17882035	rs17882035	17	40475383	IFI35	NA	NA	-0.409177	0.850432	NA	NA
rs2883456	rs2883456	17	40552794	IFI35	0.465036	0.825268	NA	NA	NA	NA
rs4793247	rs4793247	17	41460439	IFI35	NA	NA	0.21696	0.866173	NA	NA
rs4796793	rs4796793	17	40542210	IFI35	0.235162	0.871175	NA	NA	NA	NA
rs505649	NA	17	41711427	IFI35	-0.54471	0.690311	NA	NA	NA	NA
rs61292858	rs61292858	17	40226281	IFI35	-0.450189	0.670902	-0.364396	0.696004	NA	NA
rs7212173	rs7212173	17	40423496	IFI35	NA	NA	0.288335	0.857767	NA	NA
rs744166	rs744166	17	40514201	IFI35	0.339591	0.808011	NA	NA	NA	NA
rs8064459	rs8064459	17	41586685	IFI35	-0.448633	0.849342	NA	NA	NA	NA
rs8082391	rs8082391	17	40398973	IFI35	NA	NA	0.244863	0.871418	NA	NA
rs9891119	rs9891119	17	40507980	IFI35	NA	NA	0.225168	0.86618	NA	NA
rs9895585	rs9895585	17	42064987	IFI35	NA	NA	-0.296566	0.7241	NA	NA
JHU_17.25901488	rs2037514	17	25901489	IFT20	-0.207538	0.847754	NA	NA	NA	NA
JHU_17.26203929	rs115048496	17	26203930	IFT20	0.291198	0.86719	NA	NA	NA	NA
JHU_17.26364681	rs113942778	17	26364682	IFT20	0.265569	0.857372	NA	NA	NA	NA
JHU_17.26702013	NA	17	26702014	IFT20	-0.166186	0.862018	NA	NA	NA	NA
JHU_17.26790422	rs56978073	17	26790423	IFT20	0.323744	0.835256	NA	NA	NA	NA
JHU_17.27220431	rs9895956	17	27220432	IFT20	-0.155091	0.8762	NA	NA	NA	NA
JHU_17.27340342	rs113313396	17	27340343	IFT20	NA	NA	0.186107	0.844202	NA	NA
JHU_17.27442560	NA	17	27442561	IFT20	NA	NA	0.119218	0.875141	NA	NA
JHU_17.27473860	rs2172096	17	27473861	IFT20	-0.194856	0.790982	NA	NA	NA	NA
JHU_17.27537963	NA	17	27537964	IFT20	NA	NA	-0.128597	0.83983	NA	NA
exm1304628	rs2293180	17	25909816	IFT20	-0.207538	0.847754	NA	NA	NA	NA
rs1007398	rs1007398	17	26665648	IFT20	0.208999	0.840226	NA	NA	NA	NA
rs1075952	rs1075952	17	25950220	IFT20	-0.227884	0.865124	NA	NA	NA	NA
rs11080058	rs11080058	17	26742060	IFT20	0.167768	0.799632	NA	NA	NA	NA
rs11568466	rs11568466	17	26817537	IFT20	0.212682	0.840095	NA	NA	NA	NA
rs12451955	rs12451955	17	27314224	IFT20	-0.164397	0.876251	NA	NA	NA	NA
rs12941884	rs12941884	17	27284443	IFT20	-0.164397	0.876251	NA	NA	NA	NA
rs1638005	rs1638005	17	27573097	IFT20	NA	NA	0.239	0.0495892	NA	NA
rs1990287	rs1990287	17	26819065	IFT20	0.19503	0.852424	NA	NA	NA	NA
rs2027993	rs2027993	17	26706946	IFT20	NA	NA	-0.114591	0.876911	NA	NA
rs2277667	rs2277667	17	26691916	IFT20	-0.161666	0.867973	NA	NA	NA	NA
rs2297516	rs2297516	17	26095730	IFT20	NA	NA	0.129732	0.834199	NA	NA
rs241771	rs241771	17	26592946	IFT20	-0.181836	0.818319	NA	NA	NA	NA
rs36090509	rs36090509	17	27333896	IFT20	-0.24668	0.855686	NA	NA	NA	NA
rs3730017	rs3730017	17	26109102	IFT20	NA	NA	-0.291962	0.245296	NA	NA
rs3794764	rs3794764	17	26111428	IFT20	NA	NA	0.156643	0.753858	NA	NA
rs4589609	rs4589609	17	26309472	IFT20	NA	NA	0.208516	0.870836	NA	NA
rs4595846	rs4595846	17	26051702	IFT20	NA	NA	-0.141645	0.773318	NA	NA
rs4795480	rs4795480	17	27296269	IFT20	-0.191613	0.812133	NA	NA	NA	NA
rs4795487	rs4795487	17	27344430	IFT20	NA	NA	-0.153108	0.618234	NA	NA
rs61704768	rs61704768	17	26840307	IFT20	0.194576	0.866715	NA	NA	NA	NA
rs6505292	rs6505292	17	25790721	IFT20	-0.206779	0.797269	NA	NA	NA	NA
rs683289	NA	17	26859910	IFT20	0.177093	0.853597	NA	NA	NA	NA
rs7207976	NA	17	27004703	IFT20	-0.202649	0.804632	NA	NA	NA	NA
rs7218395	rs7218395	17	26241477	IFT20	NA	NA	0.141224	0.825826	NA	NA
rs727999	rs727999	17	27546630	IFT20	0.157023	0.857986	NA	NA	NA	NA
rs7406279	rs7406279	17	26835672	IFT20	0.15615	0.863687	NA	NA	NA	NA
rs79470959	rs79470959	17	26510217	IFT20	-0.330019	0.82497	NA	NA	NA	NA
rs79948916	rs79948916	17	26118803	IFT20	NA	NA	0.139742	0.797424	NA	NA
rs80326352	rs80326352	17	27404749	IFT20	NA	NA	0.186255	0.836813	NA	NA
rs8069706	rs8069706	17	26322837	IFT20	NA	NA	0.217242	0.850207	NA	NA
rs8076604	rs8076604	17	27438469	IFT20	NA	NA	-0.126821	0.811004	NA	NA
rs8078340	rs8078340	17	26129212	IFT20	NA	NA	-0.191303	0.737292	NA	NA
rs8080427	rs8080427	17	26029527	IFT20	NA	NA	-0.124467	0.829893	NA	NA
rs8082352	rs8082352	17	27344104	IFT20	NA	NA	-0.204954	0.706277	NA	NA
rs883127	rs883127	17	25785742	IFT20	-0.211966	0.838041	NA	NA	NA	NA
rs9303651	rs9303651	17	25787234	IFT20	0.158451	0.871013	NA	NA	NA	NA
rs940013	rs940013	17	25885431	IFT20	NA	NA	-0.161442	0.611942	NA	NA
rs9896721	rs9896721	17	27463464	IFT20	0.188219	0.818574	0.120431	0.87265	NA	NA
rs9900311	rs9900311	17	26595407	IFT20	0.193225	0.859164	NA	NA	NA	NA
rs9904043	rs9904043	17	27000391	IFT20	0.166042	0.820424	NA	NA	NA	NA
rs9906526	rs9906526	17	27555828	IFT20	NA	NA	0.201413	0.350527	NA	NA
rs9913210	rs9913210	17	26630479	IFT20	-0.172949	0.873443	NA	NA	NA	NA
rs9913225	rs9913225	17	27570622	IFT20	NA	NA	-0.186096	0.559965	NA	NA
JHU_17.37793436	rs375903988	17	37793437	IGFBP4	NA	NA	-0.745429	0.866886	NA	NA
JHU_17.38406470	rs182463750	17	38406471	IGFBP4	-0.601006	0.821895	NA	NA	NA	NA
JHU_17.38588859	rs75021250	17	38588860	IGFBP4	-0.649816	0.848661	-0.857221	0.562036	NA	NA
JHU_17.38677606	rs59407661	17	38677607	IGFBP4	NA	NA	-0.780279	0.824213	NA	NA
JHU_17.38884446	rs2429555	17	38884447	IGFBP4	NA	NA	-0.698254	0.795699	NA	NA
JHU_17.39156193	rs9890438	17	39156194	IGFBP4	NA	NA	-1.01092	0.606927	NA	NA
JHU_17.39318509	rs61295231	17	39318510	IGFBP4	NA	NA	0.800007	0.792837	NA	NA
rs1009727	rs1009727	17	38609187	IGFBP4	0.681577	0.788267	NA	NA	NA	NA
rs1044806	rs1044806	17	38991052	IGFBP4	NA	NA	-1.04096	0.750323	NA	NA
rs10491131	rs10491131	17	39533097	IGFBP4	NA	NA	0.66787	0.784133	NA	NA
rs11078919	rs11078919	17	37835755	IGFBP4	NA	NA	0.561564	0.693253	NA	NA
rs11078937	rs11078937	17	38208553	IGFBP4	NA	NA	0.502628	0.865983	NA	NA
rs12150603	rs12150603	17	37834715	IGFBP4	0.620711	0.836282	0.591018	0.833137	NA	NA
rs1378494	rs1378494	17	39591380	IGFBP4	0.666302	0.854249	NA	NA	NA	NA
rs17843023	rs17843023	17	39116603	IGFBP4	NA	NA	-0.802355	0.852292	NA	NA
rs2015561	rs2015561	17	38593294	IGFBP4	1.18345	0.7167	NA	NA	NA	NA
rs2071609	rs2071609	17	39596538	IGFBP4	-0.453105	0.873994	NA	NA	NA	NA
rs2074284	rs2074284	17	39464736	IGFBP4	0.612943	0.750199	NA	NA	NA	NA
rs2074286	rs2074286	17	39464046	IGFBP4	0.612943	0.750199	NA	NA	NA	NA
rs2109435	rs2109435	17	39452595	IGFBP4	0.50087	0.841315	NA	NA	NA	NA
rs2191377	rs2191377	17	39409070	IGFBP4	0.493358	0.832276	NA	NA	NA	NA
rs2227315	NA	17	38169714	IGFBP4	NA	NA	-0.483125	0.842044	NA	NA
rs2302776	rs2302776	17	38178149	IGFBP4	NA	NA	0.387332	0.870547	NA	NA
rs2315504	rs2315504	17	39046881	IGFBP4	NA	NA	-0.680118	0.851263	NA	NA
rs2517956	rs2517956	17	37843859	IGFBP4	NA	NA	-0.498736	0.654668	NA	NA
rs2643195	rs2643195	17	37853118	IGFBP4	NA	NA	0.570406	0.497363	NA	NA
rs3213762	rs3213762	17	38178627	IGFBP4	NA	NA	-0.483125	0.842044	NA	NA
rs34733633	rs34733633	17	38643607	IGFBP4	NA	NA	-0.774914	0.781205	NA	NA
rs35543699	rs35543699	17	38760347	IGFBP4	0.535798	0.863164	NA	NA	NA	NA
rs3893044	rs3893044	17	38103016	IGFBP4	NA	NA	0.623528	0.724122	NA	NA
rs62068170	rs62068170	17	38103210	IGFBP4	NA	NA	0.367839	0.86989	NA	NA
rs7209228	rs7209228	17	38955991	IGFBP4	NA	NA	-1.04096	0.750323	NA	NA
rs7217240	rs7217240	17	38105334	IGFBP4	1.04937	0.786784	NA	NA	NA	NA
rs7217539	rs7217539	17	38661566	IGFBP4	NA	NA	-0.543141	0.839265	NA	NA
rs7218742	rs7218742	17	38114361	IGFBP4	NA	NA	0.546525	0.819432	NA	NA
rs7220116	rs7220116	17	39333705	IGFBP4	-0.466049	0.855219	NA	NA	NA	NA
rs7223054	rs7223054	17	39574318	IGFBP4	-0.497855	0.835981	NA	NA	NA	NA
rs74436526	rs74436526	17	38381182	IGFBP4	-0.63269	0.787776	NA	NA	NA	NA
rs8067378	rs8067378	17	38051348	IGFBP4	NA	NA	-0.363759	0.880172	NA	NA
rs8069091	rs8069091	17	38668379	IGFBP4	-0.451	0.855003	NA	NA	NA	NA
rs8078319	rs8078319	17	38629215	IGFBP4	0.491738	0.866205	NA	NA	NA	NA
rs907094	rs907094	17	37790371	IGFBP4	0.674879	0.838103	NA	NA	NA	NA
rs9303277	rs9303277	17	37976469	IGFBP4	NA	NA	-0.459662	0.831691	NA	NA
rs9893139	rs9893139	17	39578810	IGFBP4	NA	NA	-0.522955	0.851784	NA	NA
rs9894394	rs9894394	17	39174308	IGFBP4	NA	NA	-0.790406	0.871214	NA	NA
rs9902343	rs9902343	17	38697637	IGFBP4	NA	NA	-0.443084	0.880629	NA	NA
rs9905376	rs9905376	17	38679583	IGFBP4	NA	NA	-0.9548	0.499565	NA	NA
rs9907501	rs8020631	17	37771746	IGFBP4	NA	NA	0.448387	0.839934	NA	NA
rs9910204	rs9910204	17	39580739	IGFBP4	0.666302	0.854249	NA	NA	NA	NA
rs9911615	rs9911615	17	39024037	IGFBP4	NA	NA	-0.648315	0.880601	NA	NA
rs9972882	rs9972882	17	37807698	IGFBP4	NA	NA	0.534172	0.661542	NA	NA
JHU_17.37326131	rs138368733	17	37326132	IKZF3	-0.804117	0.745601	-0.915289	0.71214	NA	NA
JHU_17.37793436	rs375903988	17	37793437	IKZF3	NA	NA	0.816155	0.83575	NA	NA
JHU_17.38401504	rs201865569	17	38401505	IKZF3	-0.562089	0.850659	-0.633551	0.844558	NA	NA
rs16230	rs16230	17	37268414	IKZF3	NA	NA	-0.359982	0.871418	NA	NA
rs16491	NA	17	37267979	IKZF3	-0.532581	0.634048	-0.505911	0.779994	NA	NA
rs186559351	rs186559351	17	37334426	IKZF3	NA	NA	-0.705048	0.877351	NA	NA
rs1989955	rs1989955	17	37262374	IKZF3	NA	NA	0.399375	0.834367	NA	NA
rs35543699	rs35543699	17	38760347	IKZF3	0.440564	0.877821	NA	NA	NA	NA
rs3744077	rs3744077	17	37235193	IKZF3	0.466549	0.868189	0.515602	0.869496	NA	NA
rs626657	rs626657	17	37332963	IKZF3	NA	NA	0.388602	0.87319	NA	NA
rs8075931	rs8075931	17	37773264	IKZF3	NA	NA	-0.479344	0.875067	NA	NA
rs9907501	rs8020631	17	37771746	IKZF3	-0.383002	0.863371	-0.484638	0.80155	NA	NA
JHU_17.3986933	rs9915870	17	3986934	INCA1	NA	NA	0.874425	0.872832	NA	NA
JHU_17.4298081	rs12942907	17	4298082	INCA1	NA	NA	-0.446364	0.86311	NA	NA
JHU_17.4313621	rs57253644	17	4313622	INCA1	1.03052	0.853011	NA	NA	NA	NA
JHU_17.4353156	rs9898187	17	4353157	INCA1	-1.14737	0.754431	NA	NA	NA	NA
JHU_17.4489172	rs2326070	17	4489173	INCA1	0.863057	0.812133	NA	NA	NA	NA
JHU_17.5568720	rs115470097	17	5568721	INCA1	-0.56303	0.863713	NA	NA	NA	NA
rs1046368	rs1046368	17	5204730	INCA1	NA	NA	0.79912	0.77407	NA	NA
rs111441395	rs111441395	17	4629084	INCA1	0.562969	0.842846	-0.601155	0.771308	NA	NA
rs112294421	rs112294421	17	4982749	INCA1	NA	NA	0.858564	0.699895	NA	NA
rs113757819	rs113757819	17	4423564	INCA1	1.42042	0.466248	1.01256	0.783832	NA	NA
rs115146319	rs115146319	17	5069903	INCA1	NA	NA	-0.770445	0.824576	NA	NA
rs11658961	rs11658961	17	5847215	INCA1	NA	NA	0.635011	0.852883	NA	NA
rs1829166	rs1829166	17	3978908	INCA1	NA	NA	0.874425	0.872832	NA	NA
rs200394576	rs200394576	17	5016623	INCA1	NA	NA	-0.94089	0.857457	NA	NA
rs238233	rs238233	17	4885982	INCA1	NA	NA	0.654138	0.713851	NA	NA
rs238238	rs238238	17	4856376	INCA1	NA	NA	0.471252	0.825443	NA	NA
rs2439943	rs2439943	17	5168416	INCA1	NA	NA	-1.15551	0.7819	NA	NA
rs3815382	rs3815382	17	4796521	INCA1	NA	NA	0.970161	0.812544	NA	NA
rs426475	rs426475	17	4891956	INCA1	0.637682	0.786614	NA	NA	NA	NA
rs4506957	rs4506957	17	5746027	INCA1	0.605815	0.871868	NA	NA	NA	NA
rs4790206	rs4790206	17	4502245	INCA1	NA	NA	0.69751	0.835288	NA	NA
rs4790706	rs4790706	17	4689572	INCA1	NA	NA	-0.474717	0.806029	NA	NA
rs52795654	rs52795654	17	5461671	INCA1	NA	NA	-0.836835	0.818858	NA	NA
rs7207359	rs7207359	17	4310639	INCA1	NA	NA	-0.572719	0.771012	NA	NA
rs72828889	rs72828889	17	4974431	INCA1	NA	NA	0.816824	0.803979	NA	NA
rs73339938	rs73339938	17	4682804	INCA1	0.621296	0.822409	NA	NA	NA	NA
rs73974464	rs73974464	17	5770269	INCA1	-0.981166	0.854668	NA	NA	NA	NA
rs8075323	rs8075323	17	5765626	INCA1	NA	NA	0.786148	0.872233	NA	NA
rs8078118	rs8078118	17	4690038	INCA1	0.522121	0.860048	NA	NA	NA	NA
rs8081121	rs8081121	17	4467651	INCA1	-0.755592	0.51382	NA	NA	NA	NA
rs8081520	rs8081520	17	5269132	INCA1	NA	NA	-0.39019	0.86989	NA	NA
rs899439	rs899439	17	4447258	INCA1	NA	NA	-0.646276	0.675729	NA	NA
rs899441	rs77339711	17	4449150	INCA1	-1.07424	0.832214	NA	NA	NA	NA
rs899446	NA	17	4496662	INCA1	NA	NA	0.856318	0.870322	NA	NA
rs9908838	rs9908838	17	4992114	INCA1	NA	NA	0.499524	0.847289	NA	NA
rs9914087	rs9914087	17	4831790	INCA1	-0.499787	0.851494	NA	NA	NA	NA
JHU_17.1019839	rs2259823	17	1019840	INPP5K	-0.179449	0.637316	-0.117236	0.788828	NA	NA
JHU_17.1049810	NA	17	1049811	INPP5K	NA	NA	-0.188986	0.776177	NA	NA
JHU_17.1065398	rs113566486	17	1065399	INPP5K	-0.200206	0.724929	-0.121956	0.859196	NA	NA
JHU_17.1178676	rs78022295	17	1178677	INPP5K	-0.273628	0.875958	NA	NA	NA	NA
JHU_17.1268568	rs7212894	17	1268569	INPP5K	0.318925	0.838103	NA	NA	NA	NA
JHU_17.1388360	NA	17	1388361	INPP5K	-0.168774	0.849872	NA	NA	NA	NA
JHU_17.1486945	rs79724553	17	1486946	INPP5K	0.323373	0.277038	NA	NA	NA	NA
JHU_17.1544226	rs114511173	17	1544227	INPP5K	-0.268144	0.747466	NA	NA	NA	NA
JHU_17.1875878	rs149627307	17	1875879	INPP5K	-0.293237	0.85411	NA	NA	NA	NA
JHU_17.1919072	rs9907922	17	1919073	INPP5K	-0.257645	0.834359	NA	NA	NA	NA
JHU_17.1993497	rs3760233	17	1993498	INPP5K	NA	NA	0.128988	0.748257	NA	NA
JHU_17.2033578	NA	17	2033579	INPP5K	0.150304	0.873347	-0.128714	0.837508	NA	NA
JHU_17.2059349	rs10852922	17	2059350	INPP5K	-0.18438	0.813796	NA	NA	NA	NA
JHU_17.2070478	NA	17	2070479	INPP5K	-0.141798	0.807191	NA	NA	NA	NA
JHU_17.2102244	rs9913504	17	2102245	INPP5K	-0.130331	0.835654	NA	NA	NA	NA
JHU_17.2114062	rs59428454	17	2114063	INPP5K	-0.133692	0.828862	NA	NA	NA	NA
JHU_17.2262461	rs60064574	17	2262462	INPP5K	0.178519	0.824285	NA	NA	NA	NA
JHU_17.503021	NA	17	503022	INPP5K	-0.344114	0.527368	NA	NA	NA	NA
JHU_17.567064	rs201765107	17	567065	INPP5K	-0.344114	0.527368	NA	NA	NA	NA
JHU_17.710374	rs74505002	17	710375	INPP5K	-0.133995	0.874222	NA	NA	NA	NA
JHU_17.736867	rs73289703	17	736868	INPP5K	-0.176809	0.680654	NA	NA	NA	NA
JHU_17.931051	rs114183996	17	931052	INPP5K	NA	NA	0.21679	0.729312	NA	NA
JHU_17.982039	NA	17	982040	INPP5K	-0.170278	0.808599	NA	NA	NA	NA
kgp1471707	NA	17	1809529	INPP5K	0.225771	0.568593	NA	NA	NA	NA
rs1048483	rs1048483	17	1966457	INPP5K	NA	NA	-0.194792	0.218378	NA	NA
rs1056292	rs1056292	17	1204124	INPP5K	NA	NA	-0.144277	0.865571	NA	NA
rs11078780	rs11078780	17	1934199	INPP5K	NA	NA	-0.137189	0.737292	NA	NA
rs11078855	rs11078855	17	2091308	INPP5K	-0.132638	0.847506	NA	NA	NA	NA
rs111406481	rs111406481	17	744449	INPP5K	0.223935	0.814321	NA	NA	NA	NA
rs11653269	rs11653269	17	954510	INPP5K	NA	NA	0.175747	0.650216	NA	NA
rs11655537	rs11655537	17	2276940	INPP5K	0.164014	0.878368	NA	NA	NA	NA
rs11655548	rs11655548	17	1283998	INPP5K	-0.153829	0.867643	NA	NA	NA	NA
rs11657732	rs11657732	17	488260	INPP5K	0.163176	0.74718	NA	NA	NA	NA
rs11658396	rs11658396	17	811159	INPP5K	0.243774	0.831585	NA	NA	NA	NA
rs12451788	rs12451788	17	1941048	INPP5K	NA	NA	-0.172548	0.524976	NA	NA
rs12602997	rs12602997	17	1120540	INPP5K	-0.217096	0.306542	NA	NA	NA	NA
rs12936317	rs12936317	17	986445	INPP5K	-0.32027	0.674044	NA	NA	NA	NA
rs12944516	rs12944516	17	1501332	INPP5K	0.175864	0.829349	NA	NA	NA	NA
rs16954056	rs16954056	17	526907	INPP5K	-0.344114	0.527368	NA	NA	NA	NA
rs16954846	rs16954846	17	624676	INPP5K	-0.176053	0.864683	NA	NA	NA	NA
rs170040	rs170040	17	2165714	INPP5K	NA	NA	-0.172501	0.509469	NA	NA
rs17623512	rs17623512	17	1026163	INPP5K	NA	NA	-0.148266	0.737541	NA	NA
rs216195	rs216195	17	2203167	INPP5K	-0.150421	0.845373	NA	NA	NA	NA
rs216211	rs216211	17	2242417	INPP5K	NA	NA	-0.127167	0.870553	NA	NA
rs216219	rs216219	17	2147291	INPP5K	-0.172314	0.725668	NA	NA	NA	NA
rs2236374	rs2236374	17	1989637	INPP5K	NA	NA	0.128988	0.748257	NA	NA
rs2257526	rs2257526	17	994812	INPP5K	-0.140199	0.83961	NA	NA	NA	NA
rs2257666	rs2257666	17	998769	INPP5K	0.218271	0.71102	0.167377	0.711114	NA	NA
rs2258638	rs2258638	17	1025756	INPP5K	NA	NA	-0.148674	0.85598	NA	NA
rs2440030	NA	17	991625	INPP5K	0.204925	0.525091	0.133469	0.734142	NA	NA
rs2457278	rs2457278	17	804010	INPP5K	-0.134243	0.838103	-0.106303	0.82511	NA	NA
rs2586248	NA	17	922228	INPP5K	NA	NA	0.127808	0.870655	NA	NA
rs2760734	rs2760734	17	2027644	INPP5K	NA	NA	-0.203466	0.193639	NA	NA
rs28600984	rs28600984	17	1124665	INPP5K	-0.127191	0.87922	NA	NA	NA	NA
rs28769064	rs28769064	17	1141032	INPP5K	NA	NA	-0.122287	0.839265	NA	NA
rs34582191	rs34582191	17	1391797	INPP5K	NA	NA	-0.103547	0.866059	NA	NA
rs34982553	rs34982553	17	1551231	INPP5K	0.130575	0.879084	NA	NA	NA	NA
rs35446675	rs35446675	17	1135160	INPP5K	-0.15343	0.852568	NA	NA	NA	NA
rs370816601	rs370816601	17	1982952	INPP5K	NA	NA	0.118984	0.790469	NA	NA
rs3744741	rs3744741	17	649232	INPP5K	-0.149282	0.838121	NA	NA	NA	NA
rs3786136	rs3786136	17	1773273	INPP5K	NA	NA	-0.116583	0.868182	NA	NA
rs3813445	rs3813445	17	1084965	INPP5K	NA	NA	-0.13215	0.848362	NA	NA
rs461521	rs461521	17	622497	INPP5K	0.221949	0.877847	NA	NA	NA	NA
rs4643388	rs4643388	17	1123682	INPP5K	-0.126643	0.877269	NA	NA	NA	NA
rs4790290	rs4790290	17	1203617	INPP5K	-0.181346	0.881703	NA	NA	NA	NA
rs4790823	rs4790823	17	1204291	INPP5K	NA	NA	0.100562	0.877162	NA	NA
rs4790867	rs4790867	17	1182166	INPP5K	NA	NA	-0.169836	0.594387	NA	NA
rs4968135	rs4968135	17	832367	INPP5K	0.195003	0.851494	NA	NA	NA	NA
rs4968159	rs4968159	17	997552	INPP5K	0.385365	0.548606	NA	NA	NA	NA
rs4968185	rs4968185	17	1114910	INPP5K	0.192199	0.80489	NA	NA	NA	NA
rs56919036	rs56919036	17	709716	INPP5K	0.203535	0.728142	NA	NA	NA	NA
rs57098061	rs57098061	17	710512	INPP5K	0.133386	0.8563	NA	NA	NA	NA
rs58130551	rs58130551	17	1064186	INPP5K	-0.267263	0.869941	NA	NA	NA	NA
rs58164250	rs58164250	17	2342464	INPP5K	NA	NA	0.183522	0.365938	NA	NA
rs58393752	rs58393752	17	1211121	INPP5K	0.165451	0.828165	NA	NA	NA	NA
rs587001	rs587001	17	811982	INPP5K	0.155705	0.872588	NA	NA	NA	NA
rs59078842	rs59078842	17	1516622	INPP5K	-0.177362	0.684595	NA	NA	NA	NA
rs62070499	NA	17	1083083	INPP5K	NA	NA	0.188119	0.791545	NA	NA
rs7209712	rs7209712	17	1666016	INPP5K	-0.132143	0.878744	NA	NA	NA	NA
rs7209994	rs7209994	17	2341373	INPP5K	NA	NA	0.115544	0.795593	NA	NA
rs7217127	rs7217127	17	932523	INPP5K	NA	NA	0.0945521	0.877569	NA	NA
rs7219151	rs7219151	17	440497	INPP5K	0.135336	0.868262	NA	NA	NA	NA
rs73285544	rs73285544	17	927555	INPP5K	NA	NA	-0.181823	0.872864	NA	NA
rs73293624	rs73293624	17	1016939	INPP5K	0.157691	0.881676	NA	NA	NA	NA
rs76720565	rs76720565	17	1190366	INPP5K	NA	NA	0.132516	0.832614	NA	NA
rs77408475	rs77408475	17	1575554	INPP5K	NA	NA	0.210531	0.792991	NA	NA
rs78346738	rs78346738	17	932547	INPP5K	NA	NA	0.124711	0.867351	NA	NA
rs78508246	rs4980833	17	632240	INPP5K	-0.287787	0.760098	NA	NA	NA	NA
rs8065350	rs8065350	17	1957597	INPP5K	NA	NA	-0.14272	0.596667	NA	NA
rs8076626	rs8076626	17	1919178	INPP5K	-0.176648	0.877915	NA	NA	NA	NA
rs8077194	rs8077194	17	2119475	INPP5K	-0.227742	0.579195	NA	NA	NA	NA
rs8082647	rs8082647	17	2010597	INPP5K	-0.163058	0.720382	NA	NA	NA	NA
rs903160	rs903160	17	2091765	INPP5K	-0.163746	0.684381	NA	NA	NA	NA
rs903162	rs903162	17	2092200	INPP5K	-0.163746	0.684381	NA	NA	NA	NA
rs9328717	rs9328717	17	707680	INPP5K	0.123871	0.868335	NA	NA	NA	NA
rs9747893	rs9747893	17	1126899	INPP5K	0.133147	0.87249	NA	NA	NA	NA
rs9894771	rs9894771	17	1116991	INPP5K	NA	NA	-0.164497	0.825792	NA	NA
rs9894837	rs9894837	17	441275	INPP5K	0.137378	0.882227	NA	NA	NA	NA
rs9899330	rs9899330	17	2185827	INPP5K	0.180554	0.807191	NA	NA	NA	NA
rs9911812	NA	17	459271	INPP5K	-0.241402	0.829758	NA	NA	NA	NA
rs9912549	rs9912549	17	1204864	INPP5K	NA	NA	0.10705	0.844023	NA	NA
rs9912609	rs9912609	17	1967620	INPP5K	-0.141593	0.856029	NA	NA	NA	NA
JHU_17.59069550	rs7208802	17	59069551	INTS2	NA	NA	0.126179	0.724796	NA	NA
JHU_17.59069590	rs73991407	17	59069591	INTS2	NA	NA	0.123562	0.740814	NA	NA
JHU_17.59144633	rs75305917	17	59144634	INTS2	NA	NA	0.123698	0.742222	NA	NA
JHU_17.59161577	rs2286635	17	59161578	INTS2	NA	NA	0.133419	0.684105	NA	NA
JHU_17.59551104	rs9909742	17	59551105	INTS2	NA	NA	-0.192077	0.796339	NA	NA
JHU_17.59745705	NA	17	59745706	INTS2	0.249663	0.770765	0.246228	0.691766	NA	NA
JHU_17.59805690	NA	17	59805691	INTS2	0.178388	0.792217	NA	NA	NA	NA
JHU_17.60370294	NA	17	60370295	INTS2	-0.190882	0.881328	NA	NA	NA	NA
JHU_17.60774319	NA	17	60774320	INTS2	0.279974	0.706414	NA	NA	NA	NA
JHU_17.60775172	rs35691963	17	60775173	INTS2	-0.352457	0.179887	-0.180052	0.864674	NA	NA
JHU_17.60818362	rs77706988	17	60818363	INTS2	NA	NA	-0.167291	0.829428	NA	NA
JHU_17.60976273	rs75524319	17	60976274	INTS2	NA	NA	0.0924898	0.878168	NA	NA
kgp2142805	rs1112364	17	60242349	INTS2	-0.184919	0.65419	NA	NA	NA	NA
rs10328	rs10328	17	60770645	INTS2	NA	NA	-0.116775	0.779218	NA	NA
rs1132179	rs1132179	17	59470842	INTS2	NA	NA	-0.152911	0.86132	NA	NA
rs12451705	rs12451705	17	60657334	INTS2	NA	NA	0.178364	0.858382	NA	NA
rs16945164	rs16945164	17	59432162	INTS2	-0.1495	0.877165	NA	NA	NA	NA
rs199652041	rs199652041	17	59703464	INTS2	0.177676	0.864141	NA	NA	NA	NA
rs2048718	rs2048718	17	59940819	INTS2	-0.154293	0.83449	NA	NA	NA	NA
rs34543506	rs34543506	17	59418773	INTS2	-0.119329	0.822315	NA	NA	NA	NA
rs3744437	rs3744437	17	59561584	INTS2	NA	NA	0.087854	0.873465	NA	NA
rs3785840	NA	17	59446625	INTS2	NA	NA	-0.196712	0.840219	NA	NA
rs4591205	rs4591205	17	60894079	INTS2	NA	NA	0.117329	0.875141	NA	NA
rs4968563	rs4968563	17	59524473	INTS2	0.125887	0.864617	NA	NA	NA	NA
rs717961	rs717961	17	59804480	INTS2	0.181651	0.809881	NA	NA	NA	NA
rs7208765	rs7208765	17	60948764	INTS2	NA	NA	-0.120736	0.734627	NA	NA
rs7213643	rs7213643	17	59559665	INTS2	0.105026	0.878512	NA	NA	NA	NA
rs7220868	rs7220868	17	59224241	INTS2	NA	NA	-0.116621	0.862781	NA	NA
rs7224438	rs7224438	17	58966538	INTS2	NA	NA	0.117296	0.807827	NA	NA
rs73320661	rs73320661	17	58995846	INTS2	NA	NA	0.114035	0.801198	NA	NA
rs79525570	rs79525570	17	60387133	INTS2	0.162673	0.842207	NA	NA	NA	NA
rs79718369	rs79718369	17	59657894	INTS2	0.127855	0.788909	0.102139	0.852509	NA	NA
rs8067416	rs8067416	17	59419869	INTS2	-0.17185	0.860517	NA	NA	NA	NA
rs8068776	rs8068776	17	58955084	INTS2	NA	NA	0.123633	0.81296	NA	NA
rs8071891	rs8071891	17	59100984	INTS2	NA	NA	0.102301	0.848506	NA	NA
rs8073135	rs8073135	17	60455076	INTS2	NA	NA	0.161144	0.798425	NA	NA
rs8074304	rs8074304	17	59424325	INTS2	NA	NA	-0.0992313	0.862862	NA	NA
rs8077816	rs8077816	17	59154018	INTS2	-0.115999	0.866855	-0.151776	0.591326	NA	NA
rs8080416	rs8080416	17	59552338	INTS2	0.116681	0.869507	NA	NA	NA	NA
rs8080784	rs8080784	17	59017025	INTS2	NA	NA	-0.0942197	0.871502	NA	NA
rs9908126	rs9908126	17	59581288	INTS2	NA	NA	0.121973	0.855655	NA	NA
rs9910703	rs9910703	17	60971504	INTS2	NA	NA	-0.0957713	0.864964	NA	NA
JHU_17.41535895	rs143917857	17	41535896	ITGA2B	NA	NA	1.33567	0.833976	NA	NA
JHU_17.41557605	rs186997051	17	41557606	ITGA2B	NA	NA	1.01192	0.853926	NA	NA
JHU_17.41828782	NA	17	41828783	ITGA2B	0.732187	0.824568	NA	NA	NA	NA
JHU_17.42033792	rs371374702	17	42033793	ITGA2B	NA	NA	0.973677	0.803946	NA	NA
JHU_17.42067268	NA	17	42067269	ITGA2B	NA	NA	1.2501	0.29799	NA	NA
JHU_17.42155837	rs9913925	17	42155838	ITGA2B	NA	NA	-0.574587	0.87489	NA	NA
JHU_17.42356322	rs114113402	17	42356323	ITGA2B	NA	NA	1.72173	0.387587	NA	NA
JHU_17.42869594	rs72826885	17	42869595	ITGA2B	NA	NA	-0.639089	0.779218	NA	NA
JHU_17.43140994	rs113170866	17	43140995	ITGA2B	NA	NA	1.06053	0.878766	NA	NA
exm1327988	NA	17	42254255	ITGA2B	NA	NA	-1.19247	0.86132	NA	NA
kgp10158939	rs1058046	17	42030531	ITGA2B	NA	NA	-0.618319	0.873232	NA	NA
rs11079199	rs11079199	17	42607368	ITGA2B	-0.639103	0.863371	NA	NA	NA	NA
rs1642598	rs1642598	17	42045212	ITGA2B	NA	NA	0.652484	0.855655	NA	NA
rs2046534	rs2046534	17	42062562	ITGA2B	NA	NA	1.11082	0.723136	NA	NA
rs2063680	rs2063680	17	41764995	ITGA2B	NA	NA	0.655114	0.830589	NA	NA
rs2070592	NA	17	42031331	ITGA2B	NA	NA	-0.618319	0.873232	NA	NA
rs2543103	rs2543103	17	42051987	ITGA2B	NA	NA	1.26355	0.634524	NA	NA
rs28690110	rs28690110	17	42067526	ITGA2B	NA	NA	-0.685319	0.876138	NA	NA
rs2879165	rs2879165	17	42361360	ITGA2B	NA	NA	-0.599754	0.860216	NA	NA
rs3024287	rs3024287	17	43040381	ITGA2B	-0.976072	0.535822	NA	NA	NA	NA
rs34491309	rs34491309	17	42153185	ITGA2B	-1.17377	0.830875	NA	NA	NA	NA
rs3815076	rs3815076	17	42152103	ITGA2B	-1.01633	0.819192	NA	NA	NA	NA
rs399427	rs399427	17	42155507	ITGA2B	NA	NA	1.08676	0.877162	NA	NA
rs4986168	rs4986168	17	43336574	ITGA2B	0.542682	0.86912	NA	NA	NA	NA
rs4986172	rs4986172	17	43216281	ITGA2B	0.656814	0.829179	NA	NA	NA	NA
rs59138429	rs59138429	17	43132613	ITGA2B	NA	NA	1.09841	0.832449	NA	NA
rs708563	rs708563	17	43340936	ITGA2B	-0.561615	0.866715	NA	NA	NA	NA
rs7213493	rs7213493	17	43349176	ITGA2B	-0.687685	0.807458	NA	NA	NA	NA
rs7213895	rs7213895	17	42115438	ITGA2B	0.780574	0.868349	0.725947	0.877162	NA	NA
rs7221978	rs7221978	17	42385101	ITGA2B	-0.914367	0.87374	NA	NA	NA	NA
rs76335095	rs76335095	17	42270068	ITGA2B	NA	NA	-1.02927	0.806387	NA	NA
rs78077041	rs78077041	17	42103442	ITGA2B	-1.01633	0.819192	NA	NA	NA	NA
rs8073976	rs8073976	17	43033225	ITGA2B	0.820569	0.810631	NA	NA	NA	NA
rs9895154	rs9895154	17	42267949	ITGA2B	-0.773817	0.836566	NA	NA	NA	NA
rs9901754	rs9901754	17	41767975	ITGA2B	NA	NA	-0.704171	0.67244	NA	NA
rs9908517	rs9908517	17	42672463	ITGA2B	NA	NA	-0.598063	0.82725	NA	NA
rs9910135	rs9910135	17	41823402	ITGA2B	0.733891	0.777691	NA	NA	NA	NA
JHU_17.47421879	rs7220794	17	47421880	ITGA3	NA	NA	-1.06611	0.761146	NA	NA
JHU_17.47567755	rs78216395	17	47567756	ITGA3	NA	NA	1.49516	0.681718	NA	NA
JHU_17.47581448	rs8071230	17	47581449	ITGA3	0.592301	0.840649	NA	NA	NA	NA
JHU_17.47916125	rs75424427	17	47916126	ITGA3	NA	NA	0.839451	0.862253	NA	NA
JHU_17.48539311	rs28695498	17	48539312	ITGA3	-0.807744	0.881281	NA	NA	NA	NA
JHU_17.48855341	rs11871920	17	48855342	ITGA3	NA	NA	-0.987175	0.647755	NA	NA
JHU_17.48914436	rs12949722	17	48914437	ITGA3	0.52797	0.784796	NA	NA	NA	NA
JHU_17.48943591	rs146677221	17	48943592	ITGA3	0.78709	0.879468	NA	NA	NA	NA
rs11655704	rs11655704	17	47448172	ITGA3	0.488066	0.829134	NA	NA	NA	NA
rs116629261	rs144320934	17	48503921	ITGA3	-0.704613	0.88125	NA	NA	NA	NA
rs11871108	rs11871108	17	48893818	ITGA3	0.482672	0.88068	0.810135	0.740433	NA	NA
rs12452477	rs12452477	17	48067953	ITGA3	-0.575942	0.74462	-0.674812	0.789714	NA	NA
rs1533919	rs1533919	17	47247927	ITGA3	0.752068	0.738144	1.22399	0.337031	NA	NA
rs1533922	rs1533922	17	47247680	ITGA3	0.752068	0.738144	1.22399	0.337031	NA	NA
rs16970041	rs16970041	17	47432464	ITGA3	NA	NA	-1.06611	0.761146	NA	NA
rs1989983	rs1989983	17	48710531	ITGA3	NA	NA	-0.583198	0.878911	NA	NA
rs2125902	rs2125902	17	48536047	ITGA3	NA	NA	0.543427	0.863713	NA	NA
rs2278163	rs2278163	17	48072426	ITGA3	NA	NA	0.511424	0.879376	NA	NA
rs2412303	rs2412303	17	48382050	ITGA3	-0.679231	0.873172	NA	NA	NA	NA
rs2412333	rs2412333	17	48715271	ITGA3	-0.517851	0.853253	NA	NA	NA	NA
rs2537723	rs2537723	17	47613875	ITGA3	-0.653339	0.596385	NA	NA	NA	NA
rs2586488	rs2586488	17	48265426	ITGA3	0.459946	0.874217	NA	NA	NA	NA
rs2671650	rs2671650	17	47603516	ITGA3	NA	NA	-0.636153	0.767963	NA	NA
rs4794061	rs4794061	17	47776085	ITGA3	NA	NA	0.736267	0.880023	NA	NA
rs4794186	rs4794186	17	48881257	ITGA3	NA	NA	-0.626496	0.868948	NA	NA
rs57081717	rs57081717	17	48900179	ITGA3	0.713679	0.859531	1.09676	0.755782	NA	NA
rs59641941	NA	17	48703791	ITGA3	NA	NA	-1.20585	0.798102	NA	NA
rs60276708	rs60276708	17	47544986	ITGA3	NA	NA	0.624937	0.877	NA	NA
rs60609577	rs60609577	17	48529107	ITGA3	NA	NA	-0.698698	0.875141	NA	NA
rs62060070	rs62060070	17	48365359	ITGA3	-0.823487	0.810859	NA	NA	NA	NA
rs7221903	rs7221903	17	48998281	ITGA3	-0.467219	0.851016	-0.733058	0.714132	NA	NA
rs7223164	rs7223164	17	48108624	ITGA3	NA	NA	0.815073	0.802459	NA	NA
rs7224888	rs7224888	17	47246163	ITGA3	0.489937	0.865544	NA	NA	NA	NA
rs72833672	rs72833672	17	47169583	ITGA3	0.808217	0.834709	NA	NA	NA	NA
rs72842204	rs72842204	17	48994958	ITGA3	-0.466738	0.835551	NA	NA	NA	NA
rs74441281	rs74441281	17	47676286	ITGA3	0.703786	0.876049	NA	NA	NA	NA
rs74607282	rs74607282	17	48067865	ITGA3	NA	NA	1.09866	0.458103	NA	NA
rs8069888	rs8069888	17	48881798	ITGA3	NA	NA	-0.626496	0.868948	NA	NA
rs8075406	rs8075406	17	48749522	ITGA3	-0.474871	0.85637	NA	NA	NA	NA
rs890397	rs890397	17	48103935	ITGA3	-0.477662	0.880727	-0.638852	0.865454	NA	NA
rs9890963	rs9890963	17	48912909	ITGA3	-0.423085	0.865544	NA	NA	NA	NA
rs9895866	rs9895866	17	48895156	ITGA3	NA	NA	0.608216	0.793528	NA	NA
rs9896965	rs9896965	17	49043640	ITGA3	NA	NA	-0.85151	0.589558	NA	NA
rs9904835	rs9904835	17	47509780	ITGA3	-0.541068	0.807181	NA	NA	NA	NA
rs9905497	rs9905497	17	48614278	ITGA3	-0.815452	0.879508	NA	NA	NA	NA
rs9910952	rs9910952	17	49030596	ITGA3	NA	NA	-0.768314	0.872233	NA	NA
rs9912368	rs9912368	17	49038352	ITGA3	NA	NA	-0.769318	0.709815	NA	NA
JHU_17.2843838	rs116650619	17	2843839	ITGAE	-0.571409	0.395735	-0.594498	0.200624	NA	NA
JHU_17.3146212	rs8109228	17	3146213	ITGAE	NA	NA	0.194188	0.866175	NA	NA
JHU_17.3189215	rs74985511	17	3189216	ITGAE	0.351715	0.859479	NA	NA	NA	NA
JHU_17.3407823	rs74653965	17	3407824	ITGAE	0.35132	0.870432	NA	NA	NA	NA
JHU_17.3741293	rs111537246	17	3741294	ITGAE	0.480583	0.749278	0.535379	0.55231	NA	NA
JHU_17.3755351	rs7215709	17	3755352	ITGAE	NA	NA	-0.241896	0.856795	NA	NA
JHU_17.4240174	rs4464134	17	4240175	ITGAE	NA	NA	0.440857	0.831991	NA	NA
JHU_17.4244207	NA	17	4244208	ITGAE	NA	NA	0.468125	0.820965	NA	NA
JHU_17.4400303	rs59165259	17	4400304	ITGAE	-0.272483	0.844561	-0.31739	0.719417	NA	NA
JHU_17.4475694	NA	17	4475695	ITGAE	-0.455029	0.730234	NA	NA	NA	NA
JHU_17.4476564	NA	17	4476565	ITGAE	-0.455546	0.730744	NA	NA	NA	NA
JHU_17.4644490	NA	17	4644491	ITGAE	-0.332217	0.838286	-0.350688	0.78272	NA	NA
kgp5370455	rs75868674	17	4543767	ITGAE	-0.311961	0.881102	-0.326761	0.853813	NA	NA
kgp8011358	rs923375	17	3393068	ITGAE	NA	NA	-0.224758	0.781745	NA	NA
rs10713262	rs10713262	17	4691768	ITGAE	NA	NA	-0.239865	0.864663	NA	NA
rs11078506	rs11078506	17	4315506	ITGAE	0.300637	0.804256	0.253591	0.857702	NA	NA
rs1124040	rs1124040	17	2692321	ITGAE	NA	NA	0.207037	0.879709	NA	NA
rs114556266	rs114556266	17	4344667	ITGAE	-0.492334	0.781139	NA	NA	NA	NA
rs11658574	rs11658574	17	4309543	ITGAE	0.292226	0.831922	0.323233	0.7312	NA	NA
rs1178562	rs1178562	17	3649572	ITGAE	-0.22433	0.814887	NA	NA	NA	NA
rs11867911	rs11867911	17	3036207	ITGAE	0.311177	0.876135	NA	NA	NA	NA
rs12937737	rs12937737	17	2865665	ITGAE	0.247372	0.78149	NA	NA	NA	NA
rs1488688	rs1488688	17	3385249	ITGAE	NA	NA	-0.282226	0.843244	NA	NA
rs1493282	rs1493282	17	3382331	ITGAE	-0.224219	0.880211	-0.263293	0.793059	NA	NA
rs16952353	rs16952353	17	2641288	ITGAE	NA	NA	-0.268276	0.852292	NA	NA
rs16953580	rs16953580	17	3825201	ITGAE	NA	NA	-0.227076	0.839398	NA	NA
rs170210	rs170210	17	3635441	ITGAE	-0.252894	0.830875	NA	NA	NA	NA
rs170213	rs170213	17	3660864	ITGAE	NA	NA	-0.227145	0.862253	NA	NA
rs17223566	rs17223566	17	4327506	ITGAE	0.321305	0.832858	NA	NA	NA	NA
rs1800915	rs1800915	17	3856615	ITGAE	-0.297668	0.767794	-0.253524	0.830933	NA	NA
rs1982278	rs1982278	17	2852208	ITGAE	0.202028	0.880872	NA	NA	NA	NA
rs218717	rs218717	17	3730750	ITGAE	0.330289	0.545255	0.287373	0.66079	NA	NA
rs218718	rs218718	17	3728587	ITGAE	0.249562	0.777604	0.27756	0.609191	NA	NA
rs2291742	rs2291742	17	4391201	ITGAE	-0.397891	0.846718	-0.390558	0.83684	NA	NA
rs2317225	rs2317225	17	2646348	ITGAE	NA	NA	-0.209688	0.817637	NA	NA
rs3744678	rs3744678	17	3635768	ITGAE	-0.238509	0.809212	NA	NA	NA	NA
rs3829957	rs3829957	17	3378876	ITGAE	NA	NA	-0.282226	0.843244	NA	NA
rs4790638	rs4790638	17	4418551	ITGAE	NA	NA	0.220662	0.876965	NA	NA
rs62067393	rs62067393	17	4349022	ITGAE	-0.273354	0.836476	NA	NA	NA	NA
rs6502804	rs6502804	17	4535413	ITGAE	NA	NA	0.203118	0.821602	NA	NA
rs7207552	rs7207552	17	3896807	ITGAE	NA	NA	-0.280792	0.865106	NA	NA
rs7211034	rs7211034	17	2735951	ITGAE	NA	NA	0.223164	0.84043	NA	NA
rs7213847	rs7213847	17	4472927	ITGAE	-0.424976	0.837102	NA	NA	NA	NA
rs7216025	rs7216025	17	4346807	ITGAE	-0.492334	0.781139	NA	NA	NA	NA
rs7226198	rs7226198	17	2787138	ITGAE	0.22922	0.872588	NA	NA	NA	NA
rs72825438	rs72825438	17	3709375	ITGAE	0.237717	0.80245	0.28417	0.56468	NA	NA
rs7406606	rs7406606	17	2790170	ITGAE	-0.409059	0.631424	-0.328951	0.788236	NA	NA
rs78411513	rs78411513	17	3591453	ITGAE	-0.297356	0.804579	NA	NA	NA	NA
rs8068010	rs8068010	17	4332120	ITGAE	0.232926	0.832636	NA	NA	NA	NA
rs8072831	rs8072831	17	3073055	ITGAE	-0.335159	0.848664	NA	NA	NA	NA
rs8073008	NA	17	4404558	ITGAE	NA	NA	0.461249	0.868948	NA	NA
rs8077342	rs8077342	17	3920432	ITGAE	NA	NA	-0.225282	0.835567	NA	NA
rs884250	rs884250	17	4351640	ITGAE	-0.481508	0.473978	-0.348112	0.789631	NA	NA
rs9890937	rs9890937	17	4660508	ITGAE	NA	NA	-0.24763	0.878206	NA	NA
rs9895172	rs9895172	17	2681067	ITGAE	NA	NA	-0.182825	0.881073	NA	NA
rs9898663	rs9898663	17	3641316	ITGAE	0.27607	0.697886	0.202285	0.861671	NA	NA
rs9906111	rs9906111	17	4335043	ITGAE	0.214661	0.849856	NA	NA	NA	NA
JHU_17.44365094	NA	17	44365095	ITGB3	-0.661423	0.879672	-1.46548	0.741303	NA	NA
JHU_17.45215535	rs8076808	17	45215536	ITGB3	0.45866	0.871358	NA	NA	NA	NA
JHU_17.45308052	rs59400833	17	45308053	ITGB3	NA	NA	-0.786628	0.872233	NA	NA
JHU_17.45733937	rs114873717	17	45733938	ITGB3	NA	NA	-1.55563	0.800703	NA	NA
exm1332827	rs111736975	17	45917596	ITGB3	-0.840086	0.694168	NA	NA	NA	NA
rs12325874	rs12325874	17	44866143	ITGB3	NA	NA	0.628572	0.87265	NA	NA
rs12452359	rs12452359	17	45319912	ITGB3	-0.482295	0.868335	NA	NA	NA	NA
rs12603115	rs12603115	17	46248994	ITGB3	0.554893	0.855512	NA	NA	NA	NA
rs12937492	rs12937492	17	44796777	ITGB3	0.463689	0.853557	NA	NA	NA	NA
rs16941147	rs16941147	17	44800425	ITGB3	0.656538	0.819842	NA	NA	NA	NA
rs197922	rs197922	17	45008570	ITGB3	-0.514976	0.795264	NA	NA	NA	NA
rs199515	rs199515	17	44856641	ITGB3	-0.693324	0.777151	-1.08105	0.812551	NA	NA
rs2071438	rs2071438	17	45285474	ITGB3	0.45866	0.871358	NA	NA	NA	NA
rs3851790	rs3851790	17	45054806	ITGB3	NA	NA	0.680979	0.867852	NA	NA
rs415430	rs415430	17	44859144	ITGB3	-0.738367	0.710196	-1.00234	0.844558	NA	NA
rs66927276	rs66927276	17	45333364	ITGB3	-0.441839	0.871868	-0.87179	0.798425	NA	NA
rs73987036	rs73987036	17	44860458	ITGB3	0.681981	0.774558	0.933064	0.869058	NA	NA
rs740617	rs740617	17	45028001	ITGB3	-0.445629	0.87215	-0.753294	0.870358	NA	NA
rs8070815	rs8070815	17	45943546	ITGB3	NA	NA	0.682674	0.803939	NA	NA
rs8080126	rs8080126	17	45084279	ITGB3	NA	NA	0.690161	0.843521	NA	NA
rs9303532	rs9303532	17	45034002	ITGB3	-0.560427	0.792167	-0.844123	0.844289	NA	NA
JHU_17.73817145	NA	17	73817146	JMJD6	NA	NA	-0.088074	0.863585	NA	NA
JHU_17.74152804	rs142235246	17	74152805	JMJD6	NA	NA	-0.180443	0.791624	NA	NA
JHU_17.74206402	NA	17	74206403	JMJD6	NA	NA	0.200512	0.830933	NA	NA
JHU_17.74261240	NA	17	74261241	JMJD6	NA	NA	-0.14541	0.865741	NA	NA
JHU_17.74337052	rs111861196	17	74337053	JMJD6	NA	NA	0.175993	0.867276	NA	NA
JHU_17.74355560	rs199947656	17	74355561	JMJD6	NA	NA	-0.0969933	0.850734	NA	NA
JHU_17.74414655	NA	17	74414656	JMJD6	0.138242	0.877867	NA	NA	NA	NA
JHU_17.74542554	NA	17	74542555	JMJD6	NA	NA	-0.173625	0.846182	NA	NA
JHU_17.74911141	rs77731374	17	74911142	JMJD6	NA	NA	0.160676	0.740965	NA	NA
JHU_17.74911995	rs116454296	17	74911996	JMJD6	NA	NA	-0.13445	0.851117	NA	NA
JHU_17.75027506	NA	17	75027507	JMJD6	NA	NA	-0.125742	0.870477	NA	NA
JHU_17.75260293	rs2090684	17	75260294	JMJD6	0.096657	0.844069	NA	NA	NA	NA
JHU_17.75305822	rs55687249	17	75305823	JMJD6	0.102796	0.86939	NA	NA	NA	NA
JHU_17.75412677	rs67415822	17	75412678	JMJD6	NA	NA	0.112078	0.749088	NA	NA
JHU_17.75480190	rs9903092	17	75480191	JMJD6	-0.130087	0.872993	NA	NA	NA	NA
JHU_17.75505074	NA	17	75505075	JMJD6	-0.164647	0.776313	NA	NA	NA	NA
JHU_17.75505105	rs453771	17	75505106	JMJD6	-0.119135	0.858643	NA	NA	NA	NA
JHU_17.75558863	rs7222517	17	75558864	JMJD6	0.109226	0.783838	NA	NA	NA	NA
kgp14025840	rs141371505	17	74140749	JMJD6	NA	NA	-0.180443	0.791624	NA	NA
rs1055129	NA	17	73872948	JMJD6	NA	NA	0.139047	0.815035	NA	NA
rs1077759	rs1077759	17	75608685	JMJD6	-0.101622	0.864264	NA	NA	NA	NA
rs11077909	rs11077909	17	75403480	JMJD6	NA	NA	-0.115312	0.730612	NA	NA
rs1135688	rs1135688	17	73827205	JMJD6	NA	NA	0.16808	0.768322	NA	NA
rs116139465	rs116139465	17	75042994	JMJD6	0.154812	0.85602	NA	NA	NA	NA
rs11869166	rs11869166	17	74830834	JMJD6	-0.0820546	0.882001	NA	NA	NA	NA
rs12452771	rs12452771	17	75332146	JMJD6	-0.10637	0.83386	NA	NA	NA	NA
rs12601766	rs12601766	17	75551060	JMJD6	0.155943	0.270825	NA	NA	NA	NA
rs12949359	rs12949359	17	75611616	JMJD6	NA	NA	-0.104816	0.782827	NA	NA
rs1436138	rs1436138	17	75316880	JMJD6	-0.104205	0.825593	NA	NA	NA	NA
rs148370256	rs148370256	17	74276189	JMJD6	NA	NA	-0.195358	0.797623	NA	NA
rs164009	rs164009	17	74283669	JMJD6	NA	NA	-0.120433	0.839547	NA	NA
rs1860351	rs1860351	17	74609494	JMJD6	NA	NA	-0.110581	0.746676	NA	NA
rs1995755	rs1995755	17	75283541	JMJD6	-0.183897	0.595803	NA	NA	NA	NA
rs2117925	rs2117925	17	75344736	JMJD6	-0.138741	0.652359	NA	NA	NA	NA
rs2120885	rs2120885	17	74563272	JMJD6	NA	NA	0.112535	0.789631	NA	NA
rs2286586	rs2286586	17	74684452	JMJD6	NA	NA	-0.103386	0.875141	NA	NA
rs2286587	rs2286587	17	74684401	JMJD6	NA	NA	-0.103386	0.875141	NA	NA
rs2411067	rs2411067	17	75033876	JMJD6	NA	NA	-0.193182	0.58823	NA	NA
rs312882	rs312882	17	75358650	JMJD6	NA	NA	-0.138355	0.865819	NA	NA
rs34065485	rs34065485	17	75312137	JMJD6	NA	NA	-0.112027	0.857826	NA	NA
rs34208166	rs34208166	17	73762562	JMJD6	NA	NA	0.0756078	0.877024	NA	NA
rs34766630	rs34766630	17	74515376	JMJD6	-0.145087	0.86763	NA	NA	NA	NA
rs3744021	rs3744021	17	73871911	JMJD6	NA	NA	0.139047	0.815035	NA	NA
rs3760143	rs3760143	17	75316497	JMJD6	0.100877	0.827928	NA	NA	NA	NA
rs3809700	rs3809700	17	74583226	JMJD6	NA	NA	0.0888726	0.857916	NA	NA
rs402273	rs402273	17	74333126	JMJD6	0.107867	0.800822	NA	NA	NA	NA
rs425139	rs425139	17	75478481	JMJD6	-0.170701	0.843385	NA	NA	NA	NA
rs437680	rs437680	17	74828093	JMJD6	NA	NA	-0.0914537	0.854324	NA	NA
rs4788915	rs4788915	17	74158801	JMJD6	NA	NA	-0.120398	0.76092	NA	NA
rs4788985	rs4788985	17	75313335	JMJD6	-0.16551	0.839299	NA	NA	NA	NA
rs4789401	rs4789401	17	75014786	JMJD6	0.127089	0.8661	NA	NA	NA	NA
rs564913	rs564913	17	74844823	JMJD6	0.176081	0.740189	NA	NA	NA	NA
rs630824	rs630824	17	74859439	JMJD6	-0.102603	0.874418	NA	NA	NA	NA
rs678973	rs678973	17	75253724	JMJD6	-0.0849813	0.865404	NA	NA	NA	NA
rs7211846	rs7211846	17	74863117	JMJD6	-0.128462	0.834407	NA	NA	NA	NA
rs7215507	rs7215507	17	75117908	JMJD6	0.130946	0.875776	NA	NA	NA	NA
rs7219690	rs7219690	17	74551968	JMJD6	-0.0887122	0.84385	NA	NA	NA	NA
rs7221079	rs7221079	17	75345027	JMJD6	0.13282	0.772836	NA	NA	NA	NA
rs7225404	rs7225404	17	74831807	JMJD6	NA	NA	-0.101862	0.80967	NA	NA
rs73359820	rs73359820	17	73989727	JMJD6	-0.142426	0.876388	NA	NA	NA	NA
rs73997493	rs73997493	17	75319800	JMJD6	NA	NA	-0.126986	0.856013	NA	NA
rs78510172	rs78510172	17	75469451	JMJD6	0.211639	0.840088	NA	NA	NA	NA
rs78539590	rs78539590	17	75280688	JMJD6	0.203618	0.556435	0.179651	0.689189	NA	NA
rs8067372	rs8067372	17	74561322	JMJD6	NA	NA	0.10297	0.803795	NA	NA
rs8070344	rs8070344	17	75683953	JMJD6	-0.161621	0.881691	NA	NA	NA	NA
rs8071497	NA	17	75414358	JMJD6	NA	NA	0.111547	0.754672	NA	NA
rs8072007	rs8072007	17	75562087	JMJD6	-0.107308	0.858618	NA	NA	NA	NA
rs8074216	rs8074216	17	73813250	JMJD6	NA	NA	0.0817632	0.843734	NA	NA
rs8074309	rs8074309	17	75286286	JMJD6	0.148311	0.507329	NA	NA	NA	NA
rs8078297	NA	17	74350592	JMJD6	NA	NA	-0.135569	0.676624	NA	NA
rs8080688	rs8080688	17	75564315	JMJD6	0.140666	0.640873	NA	NA	NA	NA
rs874264	rs874264	17	74538852	JMJD6	0.0965549	0.809671	NA	NA	NA	NA
rs892961	rs892961	17	75400100	JMJD6	NA	NA	-0.115312	0.730612	NA	NA
rs894574	rs894574	17	75069906	JMJD6	0.205902	0.809255	NA	NA	NA	NA
rs895156	rs895156	17	74541883	JMJD6	-0.104812	0.868236	NA	NA	NA	NA
rs9890579	rs9890579	17	75020291	JMJD6	0.0909022	0.878462	NA	NA	NA	NA
rs9895209	rs9895209	17	74959719	JMJD6	NA	NA	0.139224	0.849117	NA	NA
JHU_17.39097202	NA	17	39097203	JUP	NA	NA	0.966843	0.877569	NA	NA
JHU_17.39156084	NA	17	39156085	JUP	NA	NA	-0.997605	0.378024	NA	NA
JHU_17.39439565	rs114359017	17	39439566	JUP	1.08854	0.864939	NA	NA	NA	NA
JHU_17.39889280	rs72833788	17	39889281	JUP	0.669769	0.693233	NA	NA	NA	NA
JHU_17.39897339	rs7210342	17	39897340	JUP	1.36147	0.80349	1.59719	0.643533	NA	NA
JHU_17.39940501	rs59527388	17	39940502	JUP	-0.673465	0.848031	NA	NA	NA	NA
JHU_17.39955548	rs9901498	17	39955549	JUP	-0.648212	0.873806	-0.746471	0.813338	NA	NA
JHU_17.39979061	rs1043002	17	39979062	JUP	1.03785	0.195893	1.39519	0.000529132	NA	NA
JHU_17.39994907	rs79159488	17	39994908	JUP	0.698607	0.710339	1.04717	0.0464034	NA	NA
JHU_17.40024868	rs12946315	17	40024869	JUP	0.556362	0.847426	0.929188	0.190654	NA	NA
JHU_17.40206521	rs9905469	17	40206522	JUP	NA	NA	-0.582204	0.872842	NA	NA
JHU_17.40267109	rs77336254	17	40267110	JUP	NA	NA	1.08265	0.844558	NA	NA
JHU_17.40327932	rs149546620	17	40327933	JUP	NA	NA	-0.993414	0.863774	NA	NA
JHU_17.40450845	rs113585805	17	40450846	JUP	NA	NA	0.8375	0.84003	NA	NA
JHU_17.40471585	NA	17	40471586	JUP	NA	NA	-1.06409	0.873465	NA	NA
JHU_17.40805799	rs371909800	17	40805800	JUP	NA	NA	0.621253	0.859196	NA	NA
rs1046403	rs1046403	17	39983820	JUP	1.05978	0.158065	1.44502	0.000166944	NA	NA
rs1053005	rs1053005	17	40465910	JUP	-0.629954	0.798333	NA	NA	NA	NA
rs10852950	rs10852950	17	40205430	JUP	NA	NA	-0.582204	0.872842	NA	NA
rs11079035	rs11079035	17	40289012	JUP	0.618811	0.839527	0.549848	0.878782	NA	NA
rs111843286	rs111843286	17	39196761	JUP	-0.723395	0.872241	NA	NA	NA	NA
rs1122326	rs1122326	17	40274873	JUP	0.6331	0.84368	NA	NA	NA	NA
rs1128966	rs1128966	17	39983849	JUP	-0.521225	0.838901	-0.831563	0.230709	NA	NA
rs115680799	rs115680799	17	39623496	JUP	-1.25356	0.833288	NA	NA	NA	NA
rs115952579	rs115952579	17	40341908	JUP	NA	NA	-1.28173	0.794945	NA	NA
rs11650969	rs6563698	17	39934077	JUP	NA	NA	-1.10552	0.769369	NA	NA
rs11653427	rs11653427	17	39620262	JUP	0.861421	0.761081	0.730118	0.846151	NA	NA
rs11655561	rs11655561	17	39096666	JUP	0.610767	0.836663	NA	NA	NA	NA
rs12452032	rs12452032	17	40034781	JUP	0.893444	0.505372	1.08461	0.107764	NA	NA
rs12936485	rs12936485	17	39635194	JUP	1.41417	0.718827	1.08937	0.863585	NA	NA
rs1319763	rs1319763	17	39991790	JUP	1.05978	0.158065	1.44502	0.000166944	NA	NA
rs1405334	rs1405334	17	38901765	JUP	0.934318	0.398402	0.628941	0.831714	NA	NA
rs1529933	rs1529933	17	39998141	JUP	0.556362	0.847426	0.929188	0.190654	NA	NA
rs16966377	rs16966377	17	39037941	JUP	0.895373	0.861823	1.04539	0.78272	NA	NA
rs17843014	rs17843014	17	39140955	JUP	NA	NA	0.570764	0.832287	NA	NA
rs17843015	rs17843015	17	39140272	JUP	NA	NA	0.928864	0.54837	NA	NA
rs17843023	rs17843023	17	39116603	JUP	-0.94318	0.881328	NA	NA	NA	NA
rs191392302	rs191392302	17	39953961	JUP	1.43698	0.634153	1.15957	0.810407	NA	NA
rs2240011	rs2240011	17	40193709	JUP	NA	NA	-0.582204	0.872842	NA	NA
rs2353029	rs2353029	17	40027171	JUP	1.02574	0.726455	1.34539	0.255283	NA	NA
rs34539402	NA	17	39959627	JUP	NA	NA	-1.07799	0.875265	NA	NA
rs35967904	rs35967904	17	40126187	JUP	0.471784	0.864319	0.71878	0.463308	NA	NA
rs3760333	rs3760333	17	39023875	JUP	NA	NA	-0.552802	0.84389	NA	NA
rs3809876	NA	17	39959433	JUP	-0.683527	0.633698	-0.906652	0.105693	NA	NA
rs3809878	rs3809878	17	40094835	JUP	-0.940194	0.331138	NA	NA	NA	NA
rs3816122	rs3816122	17	40058212	JUP	0.504879	0.862653	0.996334	0.0365171	NA	NA
rs4258677	rs4258677	17	40121274	JUP	0.675236	0.734743	0.888915	0.26655	NA	NA
rs4792930	rs4792930	17	40805844	JUP	NA	NA	0.621253	0.859196	NA	NA
rs4796603	rs4796603	17	39890715	JUP	0.571634	0.7522	NA	NA	NA	NA
rs4796604	rs4796604	17	39890876	JUP	-0.873839	0.419883	NA	NA	NA	NA
rs4796693	rs4796693	17	39884583	JUP	0.560503	0.787877	NA	NA	NA	NA
rs4796743	rs4796743	17	40096208	JUP	0.675236	0.734743	0.888915	0.26655	NA	NA
rs4796750	rs4796750	17	40114544	JUP	NA	NA	-0.774967	0.262109	NA	NA
rs4796751	rs4796751	17	40127537	JUP	NA	NA	0.703216	0.640887	NA	NA
rs4796768	rs4796768	17	40224118	JUP	1.43214	0.450303	1.42719	0.41351	NA	NA
rs60256712	rs60256712	17	40037896	JUP	NA	NA	-1.02827	0.640352	NA	NA
rs61292858	rs61292858	17	40226281	JUP	-1.11666	0.271184	NA	NA	NA	NA
rs6503659	rs6503659	17	39897264	JUP	1.30102	0.793936	1.47883	0.663638	NA	NA
rs7214830	rs7214830	17	38943319	JUP	-0.632223	0.830599	-0.877902	0.46074	NA	NA
rs7216371	rs7216371	17	39943921	JUP	1.34958	0.00135762	1.63983	5.7322e-07	-0.330047	0.984908
rs7218931	rs7218931	17	39093869	JUP	0.772343	0.813072	NA	NA	NA	NA
rs7226052	rs7226052	17	39650804	JUP	0.671738	0.74428	NA	NA	NA	NA
rs7406225	rs7406225	17	39920257	JUP	-0.646016	0.57804	-0.540227	0.765005	NA	NA
rs7406717	rs7406717	17	39908770	JUP	-0.506562	0.854264	-0.492611	0.862253	NA	NA
rs753663	rs753663	17	39946405	JUP	-0.800261	0.760407	-0.806657	0.742149	NA	NA
rs76245864	rs76245864	17	39703372	JUP	0.89249	0.810172	NA	NA	NA	NA
rs77281280	rs77281280	17	39675037	JUP	0.939279	0.809382	0.846236	0.852008	NA	NA
rs8068932	rs8068932	17	39153372	JUP	NA	NA	-0.997605	0.378024	NA	NA
rs8071562	rs8071562	17	39910778	JUP	0.65176	0.801482	0.582199	0.850432	NA	NA
rs8072785	rs8072785	17	40451643	JUP	NA	NA	-0.563573	0.822531	NA	NA
rs8081327	rs8081327	17	40274200	JUP	0.728315	0.864609	NA	NA	NA	NA
rs9303319	rs9303319	17	40022809	JUP	0.556362	0.847426	0.929188	0.190654	NA	NA
rs9896136	rs9896136	17	40323972	JUP	NA	NA	-0.908322	0.66807	NA	NA
rs9905601	rs9905601	17	40015211	JUP	0.729959	0.729855	1.10384	0.0535763	NA	NA
rs9912576	rs9912576	17	40318734	JUP	0.556725	0.881051	NA	NA	NA	NA
rs9914185	rs9914185	17	38859603	JUP	0.941707	0.846635	NA	NA	NA	NA
JHU_17.43415965	rs10451274	17	43415966	KANSL1	NA	NA	0.12478	0.857984	NA	NA
JHU_17.43842472	rs6503448	17	43842473	KANSL1	NA	NA	-0.10188	0.840388	NA	NA
JHU_17.43843840	rs73307396	17	43843841	KANSL1	0.223505	0.757958	0.125583	0.848816	NA	NA
JHU_17.43852693	rs73986169	17	43852694	KANSL1	-0.147697	0.866369	NA	NA	NA	NA
JHU_17.43931322	rs73984629	17	43931323	KANSL1	-0.25448	0.791332	NA	NA	NA	NA
JHU_17.43948016	rs57777372	17	43948017	KANSL1	0.180874	0.804563	NA	NA	NA	NA
JHU_17.43984080	rs9898786	17	43984081	KANSL1	NA	NA	-0.143549	0.764047	NA	NA
JHU_17.44065262	rs713522	17	44065263	KANSL1	0.122236	0.814614	0.0835402	0.791827	NA	NA
JHU_17.44069903	rs57907826	17	44069904	KANSL1	0.173458	0.840616	NA	NA	NA	NA
JHU_17.44070582	rs2471737	17	44070583	KANSL1	0.131064	0.78784	0.0821717	0.815368	NA	NA
JHU_17.44225797	rs72628329	17	44225798	KANSL1	-0.170833	0.879663	NA	NA	NA	NA
JHU_17.44841220	rs200786450	17	44841221	KANSL1	NA	NA	-0.127873	0.403957	NA	NA
JHU_17.44913518	rs113653655	17	44913519	KANSL1	NA	NA	-0.147018	0.877162	NA	NA
JHU_17.44927211	rs58897475	17	44927212	KANSL1	0.139707	0.819592	NA	NA	NA	NA
JHU_17.44950291	NA	17	44950292	KANSL1	NA	NA	-0.107354	0.72926	NA	NA
JHU_17.44963421	NA	17	44963422	KANSL1	NA	NA	-0.157538	0.686514	NA	NA
JHU_17.45049028	rs114915286	17	45049029	KANSL1	NA	NA	0.143691	0.879376	NA	NA
JHU_17.45227476	rs116565422	17	45227477	KANSL1	NA	NA	0.143691	0.879376	NA	NA
kgp379691	rs60947935	17	44944605	KANSL1	-0.105677	0.868634	NA	NA	NA	NA
rs10491149	rs10491149	17	45034021	KANSL1	0.203043	0.860253	NA	NA	NA	NA
rs1078997	rs1078997	17	44109843	KANSL1	-0.170833	0.879663	NA	NA	NA	NA
rs11079757	rs11079757	17	45195850	KANSL1	NA	NA	0.0857384	0.86932	NA	NA
rs114778273	rs114778273	17	44913319	KANSL1	-0.315229	0.517127	-0.13977	0.86349	NA	NA
rs12452336	rs12452336	17	43959437	KANSL1	0.263586	0.661939	0.1511	0.787965	NA	NA
rs12937492	rs12937492	17	44796777	KANSL1	NA	NA	-0.136958	0.254	NA	NA
rs12947457	rs12947457	17	44797820	KANSL1	NA	NA	-0.106169	0.591388	NA	NA
rs142167	rs142167	17	44795234	KANSL1	NA	NA	-0.0979875	0.695858	NA	NA
rs16941147	rs16941147	17	44800425	KANSL1	NA	NA	-0.131463	0.74205	NA	NA
rs183211	rs183211	17	44788310	KANSL1	NA	NA	-0.0979875	0.695858	NA	NA
rs199454	rs199454	17	44800110	KANSL1	NA	NA	0.0757366	0.772745	NA	NA
rs199501	rs199501	17	44862613	KANSL1	NA	NA	0.0754538	0.85264	NA	NA
rs2435200	rs2435200	17	44071851	KANSL1	0.11565	0.871587	0.0887215	0.81024	NA	NA
rs35359801	rs201369025	17	44841210	KANSL1	NA	NA	-0.113681	0.490214	NA	NA
rs4968280	rs4968280	17	44930363	KANSL1	0.136547	0.832642	NA	NA	NA	NA
rs59871056	rs59871056	17	44838686	KANSL1	NA	NA	-0.0902566	0.772745	NA	NA
rs7213493	rs7213493	17	43349176	KANSL1	-0.120305	0.817696	NA	NA	NA	NA
rs7222751	rs7222751	17	43354930	KANSL1	-0.154827	0.79862	NA	NA	NA	NA
rs73987036	rs73987036	17	44860458	KANSL1	NA	NA	-0.111643	0.823111	NA	NA
rs740617	rs740617	17	45028001	KANSL1	0.14193	0.806426	0.098155	0.776208	NA	NA
rs8082211	rs8082211	17	44941035	KANSL1	-0.20745	0.662357	NA	NA	NA	NA
rs929254	rs929254	17	44866196	KANSL1	-0.175834	0.75376	-0.104377	0.819492	NA	NA
rs9303532	rs9303532	17	45034002	KANSL1	0.186118	0.577124	0.113455	0.679772	NA	NA
rs9904280	rs9904280	17	44169808	KANSL1	0.211723	0.802703	0.131718	0.833188	NA	NA
JHU_17.39318078	rs141812637	17	39318079	KAT2A	NA	NA	0.224185	0.811954	NA	NA
JHU_17.39345161	NA	17	39345162	KAT2A	NA	NA	0.279564	0.58362	NA	NA
JHU_17.39351899	rs114551466	17	39351900	KAT2A	NA	NA	-0.567082	0.414398	NA	NA
JHU_17.39588061	NA	17	39588062	KAT2A	-0.44378	0.873623	NA	NA	NA	NA
JHU_17.39829301	rs111335146	17	39829302	KAT2A	NA	NA	-0.389095	0.839398	NA	NA
JHU_17.39940234	rs11870036	17	39940235	KAT2A	-0.270325	0.856083	NA	NA	NA	NA
JHU_17.40024868	rs12946315	17	40024869	KAT2A	NA	NA	0.187283	0.862338	NA	NA
JHU_17.40471585	NA	17	40471586	KAT2A	0.477004	0.881435	NA	NA	NA	NA
JHU_17.40731269	rs115328152	17	40731270	KAT2A	0.373568	0.874418	NA	NA	NA	NA
JHU_17.40805799	rs371909800	17	40805800	KAT2A	0.316287	0.823841	NA	NA	NA	NA
JHU_17.40829600	rs374099140	17	40829601	KAT2A	0.320316	0.865205	NA	NA	NA	NA
JHU_17.40838504	rs112028296	17	40838505	KAT2A	0.486125	0.0493023	NA	NA	NA	NA
JHU_17.41080814	rs16968177	17	41080815	KAT2A	NA	NA	0.188299	0.878911	NA	NA
JHU_17.41092018	NA	17	41092019	KAT2A	NA	NA	-0.482167	0.736186	NA	NA
JHU_17.41122692	rs56996220	17	41122693	KAT2A	NA	NA	-0.338844	0.866063	NA	NA
JHU_17.41135384	rs200665923	17	41135385	KAT2A	NA	NA	-0.466732	0.662238	NA	NA
exm1320442	NA	17	39316482	KAT2A	NA	NA	0.225996	0.811004	NA	NA
kgp13905623	rs161628	17	41059631	KAT2A	-0.547334	0.763678	NA	NA	NA	NA
rs1043284	rs1043284	17	41145527	KAT2A	NA	NA	0.25237	0.707863	NA	NA
rs1046097	NA	17	40818699	KAT2A	-0.434098	0.160222	NA	NA	NA	NA
rs115952579	rs115952579	17	40341908	KAT2A	0.64198	0.751392	NA	NA	NA	NA
rs11650388	rs11650388	17	39686057	KAT2A	NA	NA	-0.18885	0.872044	NA	NA
rs11868590	rs11868590	17	40672922	KAT2A	NA	NA	0.285105	0.71765	NA	NA
rs12936485	rs12936485	17	39635194	KAT2A	NA	NA	0.40264	0.845764	NA	NA
rs12942547	rs12942547	17	40527544	KAT2A	-0.303298	0.757733	NA	NA	NA	NA
rs1455530	rs1455530	17	39669140	KAT2A	NA	NA	-0.194136	0.869502	NA	NA
rs1517002	rs1517002	17	40735469	KAT2A	0.40598	0.336042	NA	NA	NA	NA
rs1529933	rs1529933	17	39998141	KAT2A	NA	NA	0.187283	0.862338	NA	NA
rs16966543	rs16966543	17	39352504	KAT2A	NA	NA	0.259849	0.715107	NA	NA
rs17882163	rs17882163	17	40481170	KAT2A	0.374067	0.79954	NA	NA	NA	NA
rs185478092	rs185478092	17	40366653	KAT2A	NA	NA	-0.407532	0.837689	NA	NA
rs2074284	rs2074284	17	39464736	KAT2A	NA	NA	0.218719	0.852051	NA	NA
rs2074286	rs2074286	17	39464046	KAT2A	NA	NA	0.218719	0.852051	NA	NA
rs2089115	rs2089115	17	40858841	KAT2A	-0.251897	0.848203	NA	NA	NA	NA
rs2191377	rs2191377	17	39409070	KAT2A	NA	NA	0.242421	0.743322	NA	NA
rs2292751	rs2292751	17	40725799	KAT2A	0.338226	0.603997	NA	NA	NA	NA
rs2292754	rs2292754	17	40725379	KAT2A	-0.34333	0.811454	NA	NA	NA	NA
rs238827	rs238827	17	39307941	KAT2A	NA	NA	0.224185	0.811954	NA	NA
rs28635934	rs28635934	17	39667902	KAT2A	NA	NA	-0.168579	0.870537	NA	NA
rs34381461	rs34381461	17	39314989	KAT2A	NA	NA	0.27516	0.857086	NA	NA
rs35437096	rs35437096	17	40841001	KAT2A	0.457147	0.862453	0.346537	0.863082	NA	NA
rs35444712	rs35444712	17	41131645	KAT2A	NA	NA	0.26083	0.657331	NA	NA
rs35569264	rs35569264	17	39940637	KAT2A	NA	NA	0.404439	0.773583	NA	NA
rs3809878	rs3809878	17	40094835	KAT2A	-0.337499	0.72052	NA	NA	NA	NA
rs3816769	rs3816769	17	40498273	KAT2A	-0.292979	0.74718	NA	NA	NA	NA
rs4411548	rs4411548	17	40658533	KAT2A	-0.447999	0.865872	NA	NA	NA	NA
rs4479305	rs4479305	17	39937704	KAT2A	NA	NA	-0.233002	0.70043	NA	NA
rs4629018	rs4629018	17	39922033	KAT2A	0.571018	0.752901	NA	NA	NA	NA
rs4792930	rs4792930	17	40805844	KAT2A	0.316287	0.823841	NA	NA	NA	NA
rs597255	rs597255	17	40705100	KAT2A	0.287229	0.866102	NA	NA	NA	NA
rs598126	rs598126	17	40716520	KAT2A	-0.310589	0.70032	NA	NA	NA	NA
rs60256712	rs60256712	17	40037896	KAT2A	NA	NA	-0.255042	0.87613	NA	NA
rs61292858	rs61292858	17	40226281	KAT2A	-0.350819	0.800422	NA	NA	NA	NA
rs615942	rs615942	17	40714804	KAT2A	-0.353309	0.552563	NA	NA	NA	NA
rs665268	rs665268	17	40722029	KAT2A	-0.342891	0.755188	-0.260119	0.748515	NA	NA
rs7212564	rs7212564	17	41107285	KAT2A	NA	NA	-0.414474	0.726169	NA	NA
rs7220372	rs7220372	17	40656043	KAT2A	0.256014	0.821778	0.192423	0.821167	NA	NA
rs72828116	rs72828116	17	39464437	KAT2A	0.313794	0.878216	NA	NA	NA	NA
rs7406225	rs7406225	17	39920257	KAT2A	NA	NA	0.166921	0.840184	NA	NA
rs75189448	rs75189448	17	40858020	KAT2A	0.460509	0.863607	NA	NA	NA	NA
rs76245864	rs76245864	17	39703372	KAT2A	NA	NA	0.276301	0.860998	NA	NA
rs8069645	rs8069645	17	40494902	KAT2A	-0.259661	0.828862	NA	NA	NA	NA
rs8072785	rs8072785	17	40451643	KAT2A	NA	NA	0.257312	0.582765	NA	NA
rs8074485	rs8074485	17	40723101	KAT2A	0.378709	0.865904	NA	NA	NA	NA
rs9303319	rs9303319	17	40022809	KAT2A	NA	NA	0.187283	0.862338	NA	NA
rs9889910	rs9889910	17	41131175	KAT2A	NA	NA	-0.414474	0.726169	NA	NA
rs9891119	rs9891119	17	40507980	KAT2A	-0.303298	0.757733	NA	NA	NA	NA
rs9891361	rs9891361	17	39659913	KAT2A	NA	NA	0.25868	0.839265	NA	NA
rs9893787	rs9893787	17	39616427	KAT2A	0.711608	0.659877	NA	NA	NA	NA
rs9896492	rs9896492	17	39465942	KAT2A	0.313794	0.878216	NA	NA	NA	NA
rs9907126	rs9907126	17	40613441	KAT2A	-0.449239	0.865309	NA	NA	NA	NA
JHU_17.46968747	rs78172200	17	46968748	KAT7	0.198635	0.872863	NA	NA	NA	NA
JHU_17.47087676	NA	17	47087677	KAT7	NA	NA	0.132658	0.858324	NA	NA
JHU_17.47606659	rs74855734	17	47606660	KAT7	NA	NA	-0.119067	0.855791	NA	NA
JHU_17.48449615	NA	17	48449616	KAT7	0.13979	0.828165	NA	NA	NA	NA
JHU_17.48592569	rs373477802	17	48592570	KAT7	NA	NA	-0.0592652	0.866092	NA	NA
rs11079871	rs11079871	17	47546542	KAT7	-0.138179	0.847202	NA	NA	NA	NA
rs12450793	rs12450793	17	48114868	KAT7	0.132733	0.84771	NA	NA	NA	NA
rs12452477	rs12452477	17	48067953	KAT7	NA	NA	-0.067574	0.831074	NA	NA
rs12902	rs12902	17	48459181	KAT7	0.141615	0.830122	NA	NA	NA	NA
rs1380657	rs1380657	17	48598785	KAT7	NA	NA	0.105262	0.778224	NA	NA
rs16948149	rs16948149	17	47547180	KAT7	NA	NA	0.0794699	0.86349	NA	NA
rs17638215	rs17638215	17	48042609	KAT7	-0.1887	0.669066	NA	NA	NA	NA
rs1800215	rs1800215	17	48265495	KAT7	NA	NA	0.0965813	0.876479	NA	NA
rs2107441	NA	17	48706820	KAT7	-0.110033	0.848473	NA	NA	NA	NA
rs2159432	rs2159432	17	48836052	KAT7	NA	NA	-0.0752517	0.838194	NA	NA
rs2277626	rs2277626	17	48609041	KAT7	NA	NA	0.0690925	0.868316	NA	NA
rs2463496	rs2463496	17	48318328	KAT7	NA	NA	0.0986888	0.862399	NA	NA
rs2586469	rs2586469	17	48327247	KAT7	0.176059	0.838517	NA	NA	NA	NA
rs2671623	rs2671623	17	47556734	KAT7	0.171013	0.843999	NA	NA	NA	NA
rs2671661	rs2671661	17	47528562	KAT7	0.128128	0.814271	NA	NA	NA	NA
rs2696274	rs2696274	17	48286151	KAT7	0.124232	0.857859	NA	NA	NA	NA
rs2898896	rs2898896	17	47981325	KAT7	0.144352	0.874418	NA	NA	NA	NA
rs3760410	rs3760410	17	48471597	KAT7	NA	NA	-0.0748854	0.711214	NA	NA
rs4794136	rs4794136	17	48433958	KAT7	NA	NA	0.0679213	0.796992	NA	NA
rs55798552	NA	17	47231161	KAT7	NA	NA	0.0881664	0.790872	NA	NA
rs56276413	rs56276413	17	48078549	KAT7	0.150201	0.880245	NA	NA	NA	NA
rs57299975	rs57299975	17	48106150	KAT7	0.223616	0.571681	NA	NA	NA	NA
rs57372242	rs57372242	17	48052446	KAT7	-0.196851	0.743703	NA	NA	NA	NA
rs6504649	rs6504649	17	48437456	KAT7	NA	NA	-0.076537	0.837689	NA	NA
rs72833672	rs72833672	17	47169583	KAT7	NA	NA	0.119346	0.784133	NA	NA
rs73328671	rs73328671	17	48105437	KAT7	0.120163	0.872464	NA	NA	NA	NA
rs77922365	rs77922365	17	48895037	KAT7	-0.203597	0.8329	NA	NA	NA	NA
rs78804925	rs78804925	17	48260846	KAT7	NA	NA	0.0987245	0.835843	NA	NA
rs79577600	NA	17	48043662	KAT7	-0.189911	0.838103	NA	NA	NA	NA
rs8073314	rs11848655	17	48475235	KAT7	NA	NA	0.0592409	0.83751	NA	NA
rs890397	rs890397	17	48103935	KAT7	-0.159163	0.751702	NA	NA	NA	NA
JHU_17.6906467	rs2440128	17	6906468	KCNAB3	NA	NA	-0.374797	0.793594	NA	NA
JHU_17.7223044	NA	17	7223045	KCNAB3	-0.433554	0.622379	-0.360038	0.842095	NA	NA
JHU_17.7228478	rs201566486	17	7228479	KCNAB3	0.283416	0.872277	NA	NA	NA	NA
JHU_17.7485345	NA	17	7485346	KCNAB3	0.521986	0.77873	NA	NA	NA	NA
JHU_17.7499052	rs115392553	17	7499053	KCNAB3	NA	NA	0.544159	0.845904	NA	NA
JHU_17.7570576	rs73979529	17	7570577	KCNAB3	0.437624	0.834357	NA	NA	NA	NA
JHU_17.7692700	rs73232359	17	7692701	KCNAB3	-0.520024	0.854804	NA	NA	NA	NA
JHU_17.8045489	NA	17	8045490	KCNAB3	-0.720175	0.82497	NA	NA	NA	NA
JHU_17.8741479	rs76212422	17	8741480	KCNAB3	NA	NA	0.69734	0.847737	NA	NA
JHU_17.8776120	NA	17	8776121	KCNAB3	NA	NA	-0.512827	0.785126	NA	NA
exm1287250	NA	17	7324340	KCNAB3	NA	NA	0.47031	0.84397	NA	NA
exm1287361	rs3892554	17	7330437	KCNAB3	NA	NA	0.484845	0.753715	NA	NA
exm1287615	rs78260319	17	7366348	KCNAB3	-0.466384	0.837754	-0.595326	0.738059	NA	NA
rs1042522	rs1042522	17	7579472	KCNAB3	-0.279393	0.871104	NA	NA	NA	NA
rs11078659	rs11078659	17	6903944	KCNAB3	NA	NA	0.306639	0.865357	NA	NA
rs11078693	rs11078693	17	7434079	KCNAB3	0.314529	0.842207	NA	NA	NA	NA
rs11078722	rs11078722	17	7885225	KCNAB3	-0.70557	0.805781	NA	NA	NA	NA
rs11078738	rs11078738	17	8167600	KCNAB3	-0.284167	0.864319	-0.459943	0.526999	NA	NA
rs1126667	rs1126667	17	6902760	KCNAB3	NA	NA	-0.426285	0.677625	NA	NA
rs114450428	rs114450428	17	7819121	KCNAB3	NA	NA	-0.668547	0.74965	NA	NA
rs11868946	rs11868946	17	7673605	KCNAB3	-0.458989	0.816488	NA	NA	NA	NA
rs12051767	rs12051767	17	7543894	KCNAB3	0.441951	0.833288	NA	NA	NA	NA
rs12150163	rs12150163	17	8745179	KCNAB3	-0.744494	0.833767	NA	NA	NA	NA
rs12451505	rs12451505	17	7625888	KCNAB3	-0.361198	0.79924	NA	NA	NA	NA
rs1442849	rs1442849	17	8024121	KCNAB3	0.269957	0.880606	NA	NA	NA	NA
rs1641544	rs1641544	17	7539866	KCNAB3	NA	NA	-0.349371	0.828913	NA	NA
rs16956808	rs16956808	17	7490798	KCNAB3	0.521986	0.77873	NA	NA	NA	NA
rs2047803	rs2047803	17	7237346	KCNAB3	0.266742	0.870032	NA	NA	NA	NA
rs2070590	rs2070590	17	6900444	KCNAB3	NA	NA	-0.444014	0.636184	NA	NA
rs2072685	rs2072685	17	7949434	KCNAB3	NA	NA	-0.738087	0.799962	NA	NA
rs2106842	rs2106842	17	7162451	KCNAB3	-0.334173	0.882383	NA	NA	NA	NA
rs2131810	rs2131810	17	7701806	KCNAB3	-0.347545	0.874583	-0.400511	0.859196	NA	NA
rs2302764	rs2302764	17	7360110	KCNAB3	-0.541564	0.736242	-0.701349	0.492104	NA	NA
rs2302767	rs2302767	17	7350544	KCNAB3	NA	NA	-0.403885	0.763058	NA	NA
rs2920421	rs2920421	17	6907070	KCNAB3	NA	NA	-0.375092	0.745964	NA	NA
rs3027247	rs3027247	17	8130867	KCNAB3	0.41007	0.762202	NA	NA	NA	NA
rs34146209	NA	17	7545722	KCNAB3	0.441951	0.833288	NA	NA	NA	NA
rs34780532	rs34780532	17	7530504	KCNAB3	0.565153	0.747239	NA	NA	NA	NA
rs369468353	rs369468353	17	7217463	KCNAB3	-0.367903	0.743997	NA	NA	NA	NA
rs3809822	rs3809822	17	7234112	KCNAB3	-0.309471	0.811947	NA	NA	NA	NA
rs3826543	rs3826543	17	8132763	KCNAB3	0.3651	0.780755	NA	NA	NA	NA
rs3934849	rs3934849	17	7944343	KCNAB3	NA	NA	-0.738087	0.799962	NA	NA
rs4465647	rs4465647	17	7244477	KCNAB3	NA	NA	-0.35749	0.879154	NA	NA
rs4791760	rs4791760	17	8728846	KCNAB3	NA	NA	0.374763	0.790912	NA	NA
rs4792111	rs4792111	17	7922767	KCNAB3	NA	NA	0.427531	0.880377	NA	NA
rs4792216	rs4792216	17	8005889	KCNAB3	NA	NA	-0.549084	0.765863	NA	NA
rs4792590	rs4792590	17	8117115	KCNAB3	0.352881	0.814321	NA	NA	NA	NA
rs4792734	rs4792734	17	8208155	KCNAB3	0.339705	0.735269	NA	NA	NA	NA
rs4796398	rs4796398	17	7208197	KCNAB3	-0.45704	0.497352	-0.318534	0.874351	NA	NA
rs4796576	rs4796576	17	6943266	KCNAB3	0.284185	0.861268	NA	NA	NA	NA
rs4968210	rs4968210	17	7457352	KCNAB3	0.327348	0.805637	NA	NA	NA	NA
rs5017726	rs5017726	17	6937537	KCNAB3	0.28759	0.838041	NA	NA	NA	NA
rs60175992	rs60175992	17	7269269	KCNAB3	NA	NA	-0.529577	0.795773	NA	NA
rs60323118	rs60323118	17	7273371	KCNAB3	NA	NA	-0.417759	0.876999	NA	NA
rs62059792	NA	17	7437665	KCNAB3	-0.330308	0.882413	NA	NA	NA	NA
rs62061385	rs62061385	17	7011722	KCNAB3	0.314066	0.874758	NA	NA	NA	NA
rs6503096	rs6503096	17	8182267	KCNAB3	NA	NA	0.351907	0.779897	NA	NA
rs6503102	rs6503102	17	8241190	KCNAB3	NA	NA	0.403535	0.864036	NA	NA
rs7217194	rs7217194	17	7852887	KCNAB3	NA	NA	0.596708	0.667198	NA	NA
rs7218733	NA	17	7888971	KCNAB3	NA	NA	-0.555756	0.461265	NA	NA
rs7220464	rs7220464	17	7210836	KCNAB3	-0.321683	0.855723	NA	NA	NA	NA
rs72834423	rs72834423	17	6958198	KCNAB3	0.489159	0.838152	NA	NA	NA	NA
rs72835272	NA	17	8194318	KCNAB3	NA	NA	-0.533316	0.838096	NA	NA
rs732428	rs732428	17	6969063	KCNAB3	-0.311046	0.866301	NA	NA	NA	NA
rs73245806	rs73245806	17	7947908	KCNAB3	0.300653	0.874015	NA	NA	NA	NA
rs73250854	rs73250854	17	8243598	KCNAB3	0.382415	0.853597	NA	NA	NA	NA
rs73973250	rs73973250	17	8779000	KCNAB3	NA	NA	0.404833	0.852292	NA	NA
rs73977762	rs73977762	17	7695477	KCNAB3	0.477973	0.788656	NA	NA	NA	NA
rs7406118	rs7406118	17	7731357	KCNAB3	NA	NA	-0.334969	0.848448	NA	NA
rs75499658	rs75499658	17	8585198	KCNAB3	NA	NA	-1.02094	0.528515	NA	NA
rs75781713	rs75781713	17	8706966	KCNAB3	NA	NA	0.68664	0.86989	NA	NA
rs76031667	rs76031667	17	6862098	KCNAB3	NA	NA	-0.679834	0.874658	NA	NA
rs76169826	NA	17	7615159	KCNAB3	NA	NA	-0.679267	0.857767	NA	NA
rs7640	rs7640	17	7606722	KCNAB3	-0.650482	0.842151	NA	NA	NA	NA
rs76593531	rs76593531	17	6966326	KCNAB3	-0.677054	0.57093	NA	NA	NA	NA
rs78790828	rs78790828	17	7830280	KCNAB3	NA	NA	-0.416556	0.74487	NA	NA
rs8073498	rs8073498	17	7569698	KCNAB3	-0.310021	0.840664	NA	NA	NA	NA
rs8078865	rs8078865	17	7955314	KCNAB3	-0.331921	0.817893	-0.339948	0.844872	NA	NA
rs869773	rs869773	17	8192922	KCNAB3	0.435256	0.851018	NA	NA	NA	NA
rs871841	rs871841	17	8216468	KCNAB3	-0.391603	0.752196	-0.409695	0.779228	NA	NA
rs9675089	rs9675089	17	6961147	KCNAB3	NA	NA	-0.357528	0.783576	NA	NA
rs968580	rs968580	17	7290821	KCNAB3	NA	NA	-0.33413	0.865524	NA	NA
rs9903136	rs9903136	17	8750061	KCNAB3	-0.310163	0.847959	NA	NA	NA	NA
rs9904413	rs9904413	17	7134323	KCNAB3	0.279151	0.873792	NA	NA	NA	NA
rs9905906	rs9905906	17	7685748	KCNAB3	-0.339672	0.851925	NA	NA	NA	NA
rs9910089	rs9910089	17	7673922	KCNAB3	0.46747	0.737076	NA	NA	NA	NA
rs9911250	rs9911250	17	7172519	KCNAB3	0.295225	0.879508	0.341232	0.864305	NA	NA
JHU_17.39318509	rs61295231	17	39318510	KCNH4	-0.951366	0.796884	NA	NA	NA	NA
JHU_17.39588061	NA	17	39588062	KCNH4	NA	NA	0.85179	0.860216	NA	NA
JHU_17.39940234	rs11870036	17	39940235	KCNH4	NA	NA	0.628238	0.707676	NA	NA
JHU_17.39955548	rs9901498	17	39955549	KCNH4	NA	NA	0.598977	0.844558	NA	NA
JHU_17.39979061	rs1043002	17	39979062	KCNH4	-0.619467	0.801735	-0.52093	0.846641	NA	NA
JHU_17.39994907	rs79159488	17	39994908	KCNH4	-0.544452	0.8234	NA	NA	NA	NA
JHU_17.40024868	rs12946315	17	40024869	KCNH4	-0.497087	0.855966	NA	NA	NA	NA
JHU_17.40206521	rs9905469	17	40206522	KCNH4	NA	NA	0.613755	0.771199	NA	NA
rs1046403	rs1046403	17	39983820	KCNH4	-0.648525	0.771931	-0.476924	0.877162	NA	NA
rs10852950	rs10852950	17	40205430	KCNH4	NA	NA	0.613755	0.771199	NA	NA
rs12451652	NA	17	39633354	KCNH4	-1.1326	0.853068	NA	NA	NA	NA
rs1319763	rs1319763	17	39991790	KCNH4	-0.648525	0.771931	-0.476924	0.877162	NA	NA
rs1529933	rs1529933	17	39998141	KCNH4	-0.497087	0.855966	NA	NA	NA	NA
rs191392302	rs191392302	17	39953961	KCNH4	-0.947412	0.863164	NA	NA	NA	NA
rs2229596	rs2229596	17	41004681	KCNH4	-1.2745	0.644713	NA	NA	NA	NA
rs2240011	rs2240011	17	40193709	KCNH4	NA	NA	0.613755	0.771199	NA	NA
rs2293158	rs2293158	17	40447558	KCNH4	NA	NA	-0.41866	0.880019	NA	NA
rs323495	rs323495	17	41074487	KCNH4	NA	NA	0.644075	0.872233	NA	NA
rs34354631	rs34354631	17	39471888	KCNH4	NA	NA	0.528543	0.877295	NA	NA
rs34381648	rs34381648	17	39880966	KCNH4	0.534176	0.878832	NA	NA	NA	NA
rs3760208	rs3760208	17	40983813	KCNH4	-0.455359	0.870478	NA	NA	NA	NA
rs3816122	rs3816122	17	40058212	KCNH4	NA	NA	-0.412907	0.8748	NA	NA
rs4796699	rs4796699	17	39926149	KCNH4	NA	NA	0.817901	0.841102	NA	NA
rs61283957	rs61283957	17	39883512	KCNH4	-0.714189	0.871671	NA	NA	NA	NA
rs61995868	rs61995868	17	40957849	KCNH4	-0.538706	0.807191	NA	NA	NA	NA
rs61995870	rs61995870	17	40957885	KCNH4	-1.2745	0.644713	NA	NA	NA	NA
rs73311686	rs73311686	17	40305542	KCNH4	0.651786	0.877855	NA	NA	NA	NA
rs76245864	rs76245864	17	39703372	KCNH4	-0.745199	0.847959	NA	NA	NA	NA
rs77281280	rs77281280	17	39675037	KCNH4	-0.728653	0.872839	NA	NA	NA	NA
rs77350971	rs77350971	17	39704939	KCNH4	1.03568	0.871638	NA	NA	NA	NA
rs897416	rs897416	17	39593768	KCNH4	1.24533	0.714064	NA	NA	NA	NA
rs9303319	rs9303319	17	40022809	KCNH4	-0.497087	0.855966	NA	NA	NA	NA
rs9895526	rs9895526	17	41034341	KCNH4	-0.572438	0.684588	NA	NA	NA	NA
rs9905601	rs9905601	17	40015211	KCNH4	-0.529573	0.858256	NA	NA	NA	NA
rs9914497	rs9914497	17	41009445	KCNH4	-0.520221	0.84966	NA	NA	NA	NA
JHU_17.67386018	rs376154568	17	67386019	KCNJ2	NA	NA	-0.319451	0.865082	NA	NA
JHU_17.67481572	rs116802914	17	67481573	KCNJ2	NA	NA	-0.661843	0.850734	NA	NA
JHU_17.67569244	NA	17	67569245	KCNJ2	-0.412357	0.881459	NA	NA	NA	NA
JHU_17.68134311	rs137911291	17	68134312	KCNJ2	NA	NA	0.774092	0.708587	NA	NA
JHU_17.68609231	rs41459950	17	68609232	KCNJ2	-0.724802	0.745769	NA	NA	NA	NA
JHU_17.68752477	rs72872007	17	68752478	KCNJ2	NA	NA	0.482773	0.833814	NA	NA
JHU_17.68847461	NA	17	68847462	KCNJ2	0.880297	0.790058	NA	NA	NA	NA
JHU_17.69104172	rs2190694	17	69104173	KCNJ2	0.599669	0.864535	NA	NA	NA	NA
kgp10414525	rs368903871	17	69035429	KCNJ2	0.631038	0.764401	NA	NA	NA	NA
kgp14063500	rs9302912	17	68128259	KCNJ2	NA	NA	0.423015	0.842189	NA	NA
rs10512528	rs10512528	17	67718094	KCNJ2	-0.498733	0.856507	NA	NA	NA	NA
rs1073572	rs1073572	17	68956061	KCNJ2	-0.710808	0.693449	NA	NA	NA	NA
rs11654749	rs11654749	17	69125606	KCNJ2	-0.993159	0.613786	-0.61979	0.826916	NA	NA
rs12944007	rs12944007	17	68374653	KCNJ2	0.675702	0.862653	0.578181	0.840075	NA	NA
rs12946846	rs12946846	17	69085782	KCNJ2	-1.10654	0.580352	NA	NA	NA	NA
rs16967048	rs16967048	17	69165654	KCNJ2	NA	NA	0.436454	0.824651	NA	NA
rs16975251	rs16975251	17	68137167	KCNJ2	-0.949071	0.770145	NA	NA	NA	NA
rs17178041	rs17178041	17	69138255	KCNJ2	-0.93923	0.553801	NA	NA	NA	NA
rs17715938	rs17715938	17	68315648	KCNJ2	0.528306	0.793958	NA	NA	NA	NA
rs2097984	rs2097984	17	69171226	KCNJ2	-0.835419	0.698272	NA	NA	NA	NA
rs2106636	rs2106636	17	67561555	KCNJ2	-0.418478	0.878729	NA	NA	NA	NA
rs2367117	rs2367117	17	68860555	KCNJ2	0.5752	0.820042	NA	NA	NA	NA
rs2367149	rs2367149	17	69043325	KCNJ2	0.629766	0.766502	NA	NA	NA	NA
rs2440134	rs2440134	17	67460813	KCNJ2	0.768008	0.853668	NA	NA	NA	NA
rs4793325	rs4793325	17	69008228	KCNJ2	NA	NA	-0.377658	0.816711	NA	NA
rs4968849	rs4968849	17	67178316	KCNJ2	-0.654959	0.821297	-0.57477	0.764141	NA	NA
rs57099253	rs57099253	17	68222501	KCNJ2	-0.856225	0.811454	NA	NA	NA	NA
rs623011	rs623011	17	68259446	KCNJ2	NA	NA	0.448995	0.849518	NA	NA
rs6501388	rs6501388	17	68381555	KCNJ2	-0.41194	0.87296	NA	NA	NA	NA
rs6501398	rs6501398	17	68506237	KCNJ2	0.622606	0.838901	NA	NA	NA	NA
rs7209774	rs7209774	17	68323199	KCNJ2	-1.03089	0.774007	NA	NA	NA	NA
rs7215495	rs7215495	17	69034312	KCNJ2	0.420825	0.863371	NA	NA	NA	NA
rs73401539	rs73401539	17	68879911	KCNJ2	-0.502277	0.865309	NA	NA	NA	NA
rs73405587	rs73405587	17	69105284	KCNJ2	NA	NA	-0.464055	0.852164	NA	NA
rs77194361	rs77194361	17	69022554	KCNJ2	-0.970046	0.622379	-0.593161	0.841875	NA	NA
rs78125531	rs78125531	17	68006349	KCNJ2	NA	NA	-0.726596	0.872923	NA	NA
rs8066573	rs8066573	17	69009434	KCNJ2	NA	NA	-0.349739	0.87565	NA	NA
rs8075236	rs8075236	17	68761825	KCNJ2	NA	NA	0.436794	0.839398	NA	NA
rs8078612	rs8078612	17	68120151	KCNJ2	NA	NA	0.348222	0.829853	NA	NA
rs8080863	rs8080863	17	67169500	KCNJ2	-0.587612	0.878032	-0.580113	0.789384	NA	NA
rs817097	rs817097	17	67378062	KCNJ2	NA	NA	-0.319451	0.865082	NA	NA
rs9302917	rs9302917	17	68485688	KCNJ2	-0.504498	0.81902	NA	NA	NA	NA
rs9889335	rs9889335	17	69115146	KCNJ2	NA	NA	0.400752	0.852606	NA	NA
rs9889351	rs9889351	17	67184467	KCNJ2	NA	NA	0.497943	0.737021	NA	NA
rs9914455	rs9914455	17	68255250	KCNJ2	0.56513	0.877297	NA	NA	NA	NA
rs9916463	rs9916463	17	68517430	KCNJ2	NA	NA	0.595972	0.601812	NA	NA
JHU_17.6366634	rs114860390	17	6366635	KCTD11	NA	NA	0.396948	0.806412	NA	NA
JHU_17.6411965	rs73348097	17	6411966	KCTD11	NA	NA	0.236626	0.850734	NA	NA
JHU_17.6412150	rs115761300	17	6412151	KCTD11	NA	NA	-0.362849	0.86932	NA	NA
JHU_17.6727628	rs28378813	17	6727629	KCTD11	NA	NA	-0.269247	0.847928	NA	NA
JHU_17.6884763	rs67297716	17	6884764	KCTD11	-0.205684	0.85646	NA	NA	NA	NA
JHU_17.7423071	rs115126578	17	7423072	KCTD11	0.513588	0.805847	NA	NA	NA	NA
JHU_17.7475235	rs12941193	17	7475236	KCTD11	-0.302548	0.789673	NA	NA	NA	NA
JHU_17.7548051	rs1641530	17	7548052	KCTD11	NA	NA	0.239607	0.623543	NA	NA
JHU_17.7603689	NA	17	7603690	KCTD11	NA	NA	0.415642	0.773427	NA	NA
JHU_17.7728763	rs73977765	17	7728764	KCTD11	0.198909	0.870432	NA	NA	NA	NA
JHU_17.7955789	NA	17	7955790	KCTD11	0.317437	0.847079	NA	NA	NA	NA
JHU_17.7990914	rs2278635	17	7990915	KCTD11	-0.185774	0.874418	NA	NA	NA	NA
exm1285893	NA	17	7123838	KCTD11	0.307145	0.876689	0.289853	0.798233	NA	NA
kgp14016494	rs9894700	17	7191061	KCTD11	NA	NA	-0.39096	0.843146	NA	NA
rs11078722	rs11078722	17	7885225	KCTD11	NA	NA	-0.329462	0.880019	NA	NA
rs115300630	rs115300630	17	6558232	KCTD11	NA	NA	-0.207263	0.880164	NA	NA
rs116600817	rs116600817	17	7458795	KCTD11	0.441092	0.754124	NA	NA	NA	NA
rs12449634	rs12449634	17	7953306	KCTD11	NA	NA	-0.481773	0.740171	NA	NA
rs12936842	rs12936842	17	7553383	KCTD11	NA	NA	-0.177446	0.854324	NA	NA
rs12937388	rs12937388	17	6575393	KCTD11	NA	NA	-0.355983	0.358551	NA	NA
rs12940684	rs12940684	17	7453919	KCTD11	NA	NA	-0.200355	0.788679	NA	NA
rs12943817	rs12943817	17	7974834	KCTD11	NA	NA	-0.303364	0.833608	NA	NA
rs1619016	rs1619016	17	7550553	KCTD11	NA	NA	0.239607	0.623543	NA	NA
rs1641528	rs1641528	17	7548320	KCTD11	NA	NA	0.239607	0.623543	NA	NA
rs1641537	rs1641537	17	7545721	KCTD11	NA	NA	-0.202966	0.693415	NA	NA
rs1641544	rs1641544	17	7539866	KCTD11	NA	NA	0.206638	0.743724	NA	NA
rs17794612	rs17794612	17	6658367	KCTD11	NA	NA	-0.194475	0.873465	NA	NA
rs183379	rs1887326	17	6608502	KCTD11	-0.412076	0.835551	NA	NA	NA	NA
rs2292546	rs2292546	17	6330068	KCTD11	-0.238905	0.871595	-0.194849	0.85908	NA	NA
rs2302767	rs2302767	17	7350544	KCTD11	0.213908	0.869949	NA	NA	NA	NA
rs2541012	NA	17	7528624	KCTD11	-0.346946	0.636057	NA	NA	NA	NA
rs3027213	rs141976414	17	8016013	KCTD11	NA	NA	0.141483	0.847367	NA	NA
rs3027300	rs3027300	17	7988993	KCTD11	-0.209598	0.874758	NA	NA	NA	NA
rs314252	rs314252	17	7092506	KCTD11	NA	NA	-0.197254	0.810607	NA	NA
rs34790908	rs34790908	17	7451110	KCTD11	0.276634	0.878626	NA	NA	NA	NA
rs34809354	rs34809354	17	7077742	KCTD11	NA	NA	-0.275895	0.869213	NA	NA
rs3744395	rs3744395	17	6716242	KCTD11	NA	NA	-0.293392	0.813576	NA	NA
rs3785794	rs3785794	17	7005915	KCTD11	NA	NA	-0.17102	0.872277	NA	NA
rs3853894	rs3853894	17	7370605	KCTD11	-0.401537	0.721719	NA	NA	NA	NA
rs4796345	rs4796345	17	6576689	KCTD11	NA	NA	-0.417904	0.0313992	NA	NA
rs4968208	rs4968208	17	7455934	KCTD11	0.267626	0.797017	NA	NA	NA	NA
rs56051225	NA	17	7835370	KCTD11	NA	NA	-0.329363	0.880113	NA	NA
rs59720245	rs59720245	17	6306660	KCTD11	0.236334	0.820042	NA	NA	NA	NA
rs60323118	rs60323118	17	7273371	KCTD11	0.308228	0.837176	NA	NA	NA	NA
rs60543910	rs60543910	17	7928643	KCTD11	NA	NA	0.201982	0.745019	NA	NA
rs62059792	NA	17	7437665	KCTD11	NA	NA	-0.226584	0.805525	NA	NA
rs62059804	rs62059804	17	7453505	KCTD11	0.289134	0.861577	NA	NA	NA	NA
rs6502958	rs6502958	17	6393454	KCTD11	NA	NA	-0.299372	0.795495	NA	NA
rs6502990	rs6502990	17	6857535	KCTD11	0.262975	0.75348	NA	NA	NA	NA
rs684690	rs684690	17	6577803	KCTD11	NA	NA	0.233515	0.791043	NA	NA
rs7141	rs7141	17	7614601	KCTD11	-0.259942	0.815777	NA	NA	NA	NA
rs7207033	rs7207033	17	7069263	KCTD11	NA	NA	0.283447	0.662227	NA	NA
rs7211990	rs7211990	17	7003227	KCTD11	NA	NA	-0.341835	0.497717	NA	NA
rs7223276	NA	17	6940709	KCTD11	-0.324138	0.755428	NA	NA	NA	NA
rs73232360	rs73232360	17	7695427	KCTD11	NA	NA	0.33264	0.864775	NA	NA
rs73237655	rs73237655	17	7911911	KCTD11	-0.208545	0.881212	NA	NA	NA	NA
rs732428	rs732428	17	6969063	KCTD11	NA	NA	-0.182725	0.853656	NA	NA
rs76593531	rs76593531	17	6966326	KCTD11	NA	NA	-0.282457	0.839265	NA	NA
rs77519307	rs77519307	17	7327089	KCTD11	0.460554	0.796068	NA	NA	NA	NA
rs78782818	rs78782818	17	7161956	KCTD11	NA	NA	-0.466214	0.721873	NA	NA
rs8065782	rs8065782	17	6309166	KCTD11	-0.362454	0.834765	-0.321906	0.76055	NA	NA
rs8069344	rs8069344	17	7917279	KCTD11	-0.239943	0.801945	NA	NA	NA	NA
rs8073152	rs8073152	17	6305509	KCTD11	0.318586	0.644812	NA	NA	NA	NA
rs8073498	rs8073498	17	7569698	KCTD11	0.243954	0.800142	NA	NA	NA	NA
rs8075035	rs8075035	17	6331803	KCTD11	0.21	0.838441	NA	NA	NA	NA
rs8078476	rs8078476	17	7581228	KCTD11	NA	NA	-0.2771	0.851495	NA	NA
rs8079404	rs8079404	17	6742672	KCTD11	-0.309422	0.873176	NA	NA	NA	NA
rs9889381	rs9889381	17	7792826	KCTD11	NA	NA	-0.362424	0.707562	NA	NA
rs9899183	rs9899183	17	7452977	KCTD11	0.211659	0.868819	NA	NA	NA	NA
rs9901281	rs9901281	17	7953969	KCTD11	0.317437	0.847079	NA	NA	NA	NA
rs9903378	NA	17	7588006	KCTD11	NA	NA	-0.183948	0.840706	NA	NA
rs9911250	rs9911250	17	7172519	KCTD11	NA	NA	0.267533	0.478686	NA	NA
JHU_17.72203671	rs181954293	17	72203672	KCTD2	NA	NA	0.125249	0.811361	NA	NA
JHU_17.72221151	NA	17	72221152	KCTD2	NA	NA	0.143593	0.86349	NA	NA
JHU_17.72236781	rs55734700	17	72236782	KCTD2	NA	NA	0.0927409	0.877136	NA	NA
JHU_17.72419497	NA	17	72419498	KCTD2	-0.195223	0.723998	0.119732	0.787052	NA	NA
JHU_17.72596357	NA	17	72596358	KCTD2	NA	NA	-0.0810468	0.864418	NA	NA
JHU_17.72597916	rs114817110	17	72597917	KCTD2	NA	NA	-0.137338	0.867485	NA	NA
JHU_17.72601617	rs56763132	17	72601618	KCTD2	NA	NA	-0.0829926	0.874441	NA	NA
JHU_17.72637622	rs115973733	17	72637623	KCTD2	NA	NA	-0.147671	0.713904	NA	NA
JHU_17.72781104	rs79163989	17	72781105	KCTD2	0.126892	0.860954	NA	NA	NA	NA
JHU_17.72782475	rs12449384	17	72782476	KCTD2	-0.20822	0.878794	NA	NA	NA	NA
JHU_17.72889274	rs79598809	17	72889275	KCTD2	NA	NA	-0.0908497	0.86663	NA	NA
JHU_17.73010273	NA	17	73010274	KCTD2	-0.210641	0.861252	NA	NA	NA	NA
JHU_17.73029876	rs114017223	17	73029877	KCTD2	-0.210641	0.861252	NA	NA	NA	NA
JHU_17.73082322	NA	17	73082323	KCTD2	-0.158402	0.821882	NA	NA	NA	NA
JHU_17.73178353	NA	17	73178354	KCTD2	-0.248498	0.862155	NA	NA	NA	NA
JHU_17.73234011	NA	17	73234012	KCTD2	NA	NA	0.147726	0.876417	NA	NA
JHU_17.73369469	rs34950508	17	73369470	KCTD2	NA	NA	0.157882	0.862492	NA	NA
JHU_17.73543177	rs56054013	17	73543178	KCTD2	0.183071	0.849964	NA	NA	NA	NA
JHU_17.73700592	rs73995984	17	73700593	KCTD2	NA	NA	0.164102	0.875505	NA	NA
JHU_17.73770305	NA	17	73770306	KCTD2	-0.224581	0.709227	0.139497	0.772507	NA	NA
JHU_17.73846313	NA	17	73846314	KCTD2	-0.132385	0.875776	NA	NA	NA	NA
exm1351914	rs147686810	17	72539027	KCTD2	NA	NA	-0.158327	0.868005	NA	NA
exm1353521	NA	17	73124925	KCTD2	0.431964	0.603528	NA	NA	NA	NA
exm1353859	NA	17	73257986	KCTD2	0.17185	0.877485	NA	NA	NA	NA
rs10512599	rs10512599	17	73015802	KCTD2	-0.210641	0.861252	NA	NA	NA	NA
rs10775365	rs10775365	17	72780491	KCTD2	-0.20822	0.878794	NA	NA	NA	NA
rs113032142	rs113032142	17	73125048	KCTD2	0.431964	0.603528	NA	NA	NA	NA
rs113361884	rs113361884	17	72959177	KCTD2	-0.205006	0.866369	NA	NA	NA	NA
rs114172660	rs114172660	17	72419418	KCTD2	NA	NA	-0.146065	0.863971	NA	NA
rs114748416	rs114748416	17	72607527	KCTD2	0.207819	0.882278	NA	NA	NA	NA
rs114917575	rs114917575	17	72877250	KCTD2	NA	NA	-0.128303	0.858841	NA	NA
rs115870886	rs115870886	17	72233605	KCTD2	NA	NA	-0.192375	0.834314	NA	NA
rs116562680	rs116562680	17	72208088	KCTD2	NA	NA	-0.121708	0.798824	NA	NA
rs12449750	rs12449750	17	72112888	KCTD2	0.166421	0.787877	NA	NA	NA	NA
rs146065897	rs146065897	17	72791211	KCTD2	NA	NA	-0.127623	0.872675	NA	NA
rs1624922	rs1624922	17	73600891	KCTD2	0.151448	0.80688	NA	NA	NA	NA
rs1671019	NA	17	73569927	KCTD2	NA	NA	0.114401	0.851677	NA	NA
rs17836931	rs17836931	17	72124966	KCTD2	NA	NA	0.0981158	0.805612	NA	NA
rs181726945	rs181726945	17	72237435	KCTD2	NA	NA	0.151484	0.876137	NA	NA
rs1841870	rs1841870	17	72260201	KCTD2	NA	NA	-0.102873	0.841662	NA	NA
rs1870247	rs1870247	17	72115774	KCTD2	NA	NA	-0.105993	0.79761	NA	NA
rs2016126	rs2016126	17	72784932	KCTD2	0.130368	0.853615	NA	NA	NA	NA
rs2307010	rs2307010	17	72949146	KCTD2	0.346658	0.709919	NA	NA	NA	NA
rs2382839	rs2382839	17	72282097	KCTD2	-0.136876	0.857543	NA	NA	NA	NA
rs2706546	rs2706546	17	72413953	KCTD2	-0.165762	0.78149	NA	NA	NA	NA
rs36040467	rs36040467	17	73037076	KCTD2	NA	NA	-0.100632	0.83749	NA	NA
rs3743992	NA	17	73607934	KCTD2	0.392292	0.554951	NA	NA	NA	NA
rs3935680	rs3935680	17	73095828	KCTD2	NA	NA	0.111982	0.834843	NA	NA
rs4238978	rs4238978	17	73096951	KCTD2	NA	NA	0.111982	0.834843	NA	NA
rs4278783	rs4278783	17	73098753	KCTD2	NA	NA	-0.0946283	0.876535	NA	NA
rs4538044	NA	17	73095224	KCTD2	0.186225	0.855157	NA	NA	NA	NA
rs489152	rs489152	17	72888836	KCTD2	NA	NA	-0.0908497	0.86663	NA	NA
rs513643	rs513643	17	72599418	KCTD2	-0.203809	0.870432	NA	NA	NA	NA
rs556985	rs556985	17	72622634	KCTD2	-0.161161	0.815378	NA	NA	NA	NA
rs55981110	rs55981110	17	72557854	KCTD2	NA	NA	0.170263	0.816929	NA	NA
rs56168354	rs56168354	17	72477183	KCTD2	NA	NA	-0.160568	0.789631	NA	NA
rs56180251	rs56180251	17	73095146	KCTD2	-0.252235	0.793045	NA	NA	NA	NA
rs563530	rs563530	17	72604717	KCTD2	-0.151356	0.806406	NA	NA	NA	NA
rs60092446	rs60092446	17	72371158	KCTD2	-0.320947	0.64539	NA	NA	NA	NA
rs6501678	rs6501678	17	72028686	KCTD2	-0.144782	0.875773	NA	NA	NA	NA
rs6501736	rs6501736	17	72775358	KCTD2	0.130368	0.853615	NA	NA	NA	NA
rs6501772	rs6501772	17	73258479	KCTD2	NA	NA	0.143596	0.841957	NA	NA
rs7210616	rs7210616	17	72937605	KCTD2	NA	NA	0.0932402	0.826242	NA	NA
rs7213068	rs7213068	17	72581038	KCTD2	NA	NA	0.0907719	0.845956	NA	NA
rs72848234	rs72848234	17	72182153	KCTD2	NA	NA	0.146952	0.871678	NA	NA
rs73364286	rs73364286	17	73575002	KCTD2	-0.125844	0.876689	NA	NA	NA	NA
rs73995753	rs73995753	17	73077832	KCTD2	0.236443	0.86939	NA	NA	NA	NA
rs74812780	rs74812780	17	72557578	KCTD2	NA	NA	0.223355	0.701634	NA	NA
rs76466461	rs76466461	17	72456055	KCTD2	-0.198568	0.830122	NA	NA	NA	NA
rs77108601	rs77108601	17	73615117	KCTD2	NA	NA	-0.152695	0.83914	NA	NA
rs783239	rs783239	17	72584764	KCTD2	NA	NA	0.0966584	0.861237	NA	NA
rs80189076	rs80189076	17	72369960	KCTD2	-0.156952	0.821498	NA	NA	NA	NA
rs8071769	rs8071769	17	72934339	KCTD2	NA	NA	-0.112077	0.816365	NA	NA
rs8073890	rs8073890	17	73256533	KCTD2	0.17185	0.877485	NA	NA	NA	NA
rs8075648	NA	17	73104514	KCTD2	0.240769	0.863522	NA	NA	NA	NA
rs8081893	rs8081893	17	73093726	KCTD2	NA	NA	0.094185	0.844397	NA	NA
rs9895512	rs9895512	17	72379169	KCTD2	0.143055	0.860115	NA	NA	NA	NA
rs9901283	rs9901283	17	72837832	KCTD2	-0.158053	0.874251	NA	NA	NA	NA
rs9906415	rs9906415	17	72389282	KCTD2	NA	NA	-0.0928486	0.877877	NA	NA
rs9908146	rs9908146	17	73812909	KCTD2	-0.185817	0.857557	0.134713	0.825593	NA	NA
JHU_17.7270755	rs115725697	17	7270756	KDM6B	NA	NA	0.292525	0.873465	NA	NA
JHU_17.8643499	NA	17	8643500	KDM6B	-0.368012	0.86939	NA	NA	NA	NA
kgp7238731	rs60684900	17	7264760	KDM6B	NA	NA	0.160875	0.880601	NA	NA
rs10153262	rs10153262	17	8735003	KDM6B	NA	NA	0.203086	0.839265	NA	NA
rs11078693	rs11078693	17	7434079	KDM6B	NA	NA	0.160791	0.825382	NA	NA
rs1132554	rs1132554	17	8173767	KDM6B	0.185332	0.845557	NA	NA	NA	NA
rs11571337	rs11571337	17	6905358	KDM6B	-0.318632	0.808953	NA	NA	NA	NA
rs11654033	rs11654033	17	8315649	KDM6B	-0.216365	0.873994	NA	NA	NA	NA
rs13342232	rs13342232	17	6945940	KDM6B	NA	NA	-0.190758	0.761663	NA	NA
rs13342692	rs13342692	17	6946287	KDM6B	NA	NA	-0.192798	0.732568	NA	NA
rs2074222	rs2074222	17	7129974	KDM6B	0.181669	0.757073	NA	NA	NA	NA
rs2228129	rs2228129	17	7402600	KDM6B	0.163421	0.857889	NA	NA	NA	NA
rs222857	rs222857	17	7164563	KDM6B	0.212389	0.648723	-0.142919	0.831814	NA	NA
rs311743	rs311743	17	6831407	KDM6B	NA	NA	-0.164966	0.842762	NA	NA
rs311767	rs311767	17	6822868	KDM6B	NA	NA	0.168113	0.864078	NA	NA
rs314252	rs314252	17	7092506	KDM6B	-0.201713	0.815425	NA	NA	NA	NA
rs364569	rs364569	17	6979179	KDM6B	NA	NA	0.165163	0.876911	NA	NA
rs3853894	rs3853894	17	7370605	KDM6B	NA	NA	0.20549	0.875141	NA	NA
rs3935951	rs3935951	17	7974416	KDM6B	0.22053	0.833192	-0.269361	0.4216	NA	NA
rs4151122	rs4151122	17	7342682	KDM6B	NA	NA	-0.135819	0.875141	NA	NA
rs433024	rs433024	17	6935131	KDM6B	-0.194026	0.85922	0.187327	0.798102	NA	NA
rs4384652	rs4384652	17	7387352	KDM6B	0.182884	0.852884	NA	NA	NA	NA
rs444207	rs444207	17	6982444	KDM6B	NA	NA	-0.301205	0.835126	NA	NA
rs4796362	rs4796362	17	6811529	KDM6B	NA	NA	0.156601	0.825443	NA	NA
rs4796576	rs4796576	17	6943266	KDM6B	-0.177125	0.833396	0.174834	0.734093	NA	NA
rs507506	rs507506	17	7118322	KDM6B	0.174602	0.791758	NA	NA	NA	NA
rs5417	NA	17	7185062	KDM6B	0.163686	0.879743	NA	NA	NA	NA
rs5418	rs5418	17	7185092	KDM6B	0.163686	0.879743	NA	NA	NA	NA
rs55714927	rs55714927	17	7080316	KDM6B	-0.332939	0.841559	NA	NA	NA	NA
rs60543910	rs60543910	17	7928643	KDM6B	0.162086	0.871149	NA	NA	NA	NA
rs7211815	rs7211815	17	8284344	KDM6B	NA	NA	-0.150897	0.873869	NA	NA
rs7211990	rs7211990	17	7003227	KDM6B	-0.231728	0.86549	NA	NA	NA	NA
rs7214969	rs7214969	17	7961115	KDM6B	NA	NA	0.160983	0.877563	NA	NA
rs7215922	rs7215922	17	7410212	KDM6B	0.163808	0.855013	NA	NA	NA	NA
rs7223764	rs7223764	17	7005994	KDM6B	0.190438	0.862174	NA	NA	NA	NA
rs73237655	rs73237655	17	7911911	KDM6B	NA	NA	-0.152858	0.86132	NA	NA
rs73347372	rs73347372	17	6862592	KDM6B	0.174074	0.860546	NA	NA	NA	NA
rs79530879	rs79530879	17	8558760	KDM6B	NA	NA	-0.205928	0.875141	NA	NA
rs8077094	rs8077094	17	6817068	KDM6B	NA	NA	0.230458	0.880037	NA	NA
rs869773	rs869773	17	8192922	KDM6B	NA	NA	0.242875	0.785392	NA	NA
rs9891699	rs9891699	17	8157310	KDM6B	0.167606	0.838335	NA	NA	NA	NA
rs9897706	rs9897706	17	6964086	KDM6B	0.323963	0.830875	NA	NA	NA	NA
rs9910089	rs9910089	17	7673922	KDM6B	-0.261958	0.761984	NA	NA	NA	NA
rs9911250	rs9911250	17	7172519	KDM6B	NA	NA	0.178486	0.790912	NA	NA
rs9911427	rs9911427	17	7971640	KDM6B	-0.192694	0.755768	0.176316	0.67593	NA	NA
rs9912031	rs9912031	17	8598588	KDM6B	-0.165474	0.83961	NA	NA	NA	NA
JHU_17.27213961	rs75651022	17	27213962	KIAA0100	NA	NA	-0.213253	0.86932	NA	NA
JHU_17.27684857	rs76254245	17	27684858	KIAA0100	0.116909	0.877872	NA	NA	NA	NA
rs114293847	rs114293847	17	26021623	KIAA0100	NA	NA	0.185467	0.879376	NA	NA
rs11655000	rs11655000	17	27767343	KIAA0100	-0.0580139	0.870229	NA	NA	NA	NA
rs12602762	rs12602762	17	26194880	KIAA0100	NA	NA	-0.227774	0.537201	NA	NA
rs181278568	rs181278568	17	27563920	KIAA0100	0.107583	0.845394	NA	NA	NA	NA
rs2027993	rs2027993	17	26706946	KIAA0100	NA	NA	0.0952335	0.870358	NA	NA
rs2320786	rs2320786	17	27422053	KIAA0100	NA	NA	-0.092028	0.855655	NA	NA
rs36106147	rs36106147	17	26687835	KIAA0100	NA	NA	0.221873	0.770946	NA	NA
rs4589609	rs4589609	17	26309472	KIAA0100	NA	NA	-0.173803	0.862399	NA	NA
rs4795512	rs4795512	17	27788504	KIAA0100	0.0640109	0.837188	NA	NA	NA	NA
rs548973	rs548973	17	26856261	KIAA0100	NA	NA	0.107107	0.815279	NA	NA
rs589346	rs17117177	17	26865632	KIAA0100	NA	NA	-0.141793	0.717652	NA	NA
rs683289	NA	17	26859910	KIAA0100	0.0702588	0.861712	NA	NA	NA	NA
rs76507242	rs76507242	17	26311669	KIAA0100	NA	NA	-0.118206	0.840918	NA	NA
rs8069132	rs8069132	17	26291904	KIAA0100	NA	NA	0.118087	0.784527	NA	NA
rs8069706	rs8069706	17	26322837	KIAA0100	NA	NA	-0.232337	0.637943	NA	NA
rs8076066	rs8076066	17	26295337	KIAA0100	NA	NA	-0.137435	0.839443	NA	NA
rs873364	rs873364	17	27354858	KIAA0100	0.129386	0.828994	NA	NA	NA	NA
rs9797244	rs9797244	17	26097131	KIAA0100	NA	NA	0.14878	0.719661	NA	NA
rs9900280	rs9900280	17	27769598	KIAA0100	-0.0580139	0.870229	NA	NA	NA	NA
rs9901901	rs9901901	17	26610513	KIAA0100	NA	NA	0.118752	0.678783	NA	NA
JHU_17.6002391	NA	17	6002392	KIAA0753	0.198947	0.843707	NA	NA	NA	NA
JHU_17.6280348	rs7212853	17	6280349	KIAA0753	0.238304	0.880902	NA	NA	NA	NA
JHU_17.6500582	rs375407761	17	6500583	KIAA0753	-0.109832	0.854004	NA	NA	NA	NA
JHU_17.6558134	rs2309596	17	6558135	KIAA0753	0.131906	0.835748	NA	NA	NA	NA
JHU_17.6574090	rs375391824	17	6574091	KIAA0753	0.1456	0.854804	NA	NA	NA	NA
JHU_17.6671060	rs28575137	17	6671061	KIAA0753	-0.107943	0.867475	NA	NA	NA	NA
JHU_17.6809605	NA	17	6809606	KIAA0753	NA	NA	-0.151011	0.831335	NA	NA
kgp12332851	rs4491591	17	7386055	KIAA0753	0.248835	0.459508	NA	NA	NA	NA
rs11078588	rs11078588	17	5713820	KIAA0753	NA	NA	-0.177573	0.768299	NA	NA
rs115300630	rs115300630	17	6558232	KIAA0753	NA	NA	0.146867	0.787318	NA	NA
rs12150124	rs12150124	17	7036251	KIAA0753	0.127055	0.838135	NA	NA	NA	NA
rs12450090	rs12450090	17	6097894	KIAA0753	NA	NA	0.119178	0.876137	NA	NA
rs12937388	rs12937388	17	6575393	KIAA0753	NA	NA	0.149192	0.783875	NA	NA
rs12939585	rs12939585	17	6409394	KIAA0753	NA	NA	-0.202997	0.521016	NA	NA
rs12941354	rs12941354	17	7034570	KIAA0753	0.147358	0.841836	NA	NA	NA	NA
rs12947437	rs12947437	17	6123150	KIAA0753	-0.205076	0.81607	NA	NA	NA	NA
rs12949414	NA	17	6496987	KIAA0753	-0.209421	0.567152	NA	NA	NA	NA
rs13342232	rs13342232	17	6945940	KIAA0753	-0.147984	0.772906	-0.144917	0.60413	NA	NA
rs13342692	rs13342692	17	6946287	KIAA0753	-0.159085	0.686123	-0.139893	0.621394	NA	NA
rs140215187	rs140215187	17	7092533	KIAA0753	0.234168	0.856024	NA	NA	NA	NA
rs1567844	rs1567844	17	6401690	KIAA0753	-0.109512	0.876484	NA	NA	NA	NA
rs16956158	rs16956158	17	6594844	KIAA0753	0.182042	0.798333	NA	NA	NA	NA
rs2058362	rs2058362	17	5644300	KIAA0753	-0.172056	0.87142	-0.142663	0.876605	NA	NA
rs2228129	rs2228129	17	7402600	KIAA0753	0.12081	0.815263	NA	NA	NA	NA
rs2289643	rs2289643	17	6515454	KIAA0753	-0.171372	0.637541	-0.102834	0.86932	NA	NA
rs3853894	rs3853894	17	7370605	KIAA0753	-0.178664	0.838236	NA	NA	NA	NA
rs4239262	rs4239262	17	5981561	KIAA0753	NA	NA	0.109481	0.840075	NA	NA
rs4265880	rs4265880	17	7396267	KIAA0753	0.181452	0.579102	NA	NA	NA	NA
rs4384652	rs4384652	17	7387352	KIAA0753	0.136036	0.805332	NA	NA	NA	NA
rs4790793	rs4790793	17	5534412	KIAA0753	-0.227838	0.844644	NA	NA	NA	NA
rs4796345	rs4796345	17	6576689	KIAA0753	NA	NA	0.147625	0.749992	NA	NA
rs4796391	NA	17	6074219	KIAA0753	NA	NA	0.106528	0.862353	NA	NA
rs56067574	rs56067574	17	5742261	KIAA0753	-0.116551	0.839134	NA	NA	NA	NA
rs59500465	rs59500465	17	5719643	KIAA0753	NA	NA	-0.159841	0.792859	NA	NA
rs59720245	rs59720245	17	6306660	KIAA0753	0.112402	0.865534	NA	NA	NA	NA
rs60921449	rs60921449	17	6573379	KIAA0753	NA	NA	-0.092063	0.878782	NA	NA
rs643099	rs643099	17	6568816	KIAA0753	-0.169024	0.846718	NA	NA	NA	NA
rs6502958	rs6502958	17	6393454	KIAA0753	NA	NA	0.143187	0.876161	NA	NA
rs6503008	rs6503008	17	7029585	KIAA0753	NA	NA	0.107177	0.834627	NA	NA
rs684690	rs684690	17	6577803	KIAA0753	NA	NA	-0.166415	0.567437	NA	NA
rs7207805	rs7207805	17	5844872	KIAA0753	NA	NA	0.103712	0.847831	NA	NA
rs7208709	rs7208709	17	6383674	KIAA0753	-0.119025	0.872975	NA	NA	NA	NA
rs7214517	rs7214517	17	6340515	KIAA0753	NA	NA	0.21531	0.833121	NA	NA
rs7215005	rs7215005	17	6668117	KIAA0753	-0.152108	0.75617	NA	NA	NA	NA
rs7215922	rs7215922	17	7410212	KIAA0753	0.111246	0.847871	NA	NA	NA	NA
rs72834423	rs72834423	17	6958198	KIAA0753	NA	NA	0.156213	0.844558	NA	NA
rs73356278	rs73356278	17	6670757	KIAA0753	-0.142466	0.754345	NA	NA	NA	NA
rs73975611	rs73975611	17	6452390	KIAA0753	-0.183286	0.844069	NA	NA	NA	NA
rs758385	rs758385	17	6180369	KIAA0753	NA	NA	0.18764	0.630977	NA	NA
rs8065439	rs8065439	17	5762752	KIAA0753	0.127533	0.88171	NA	NA	NA	NA
rs8069271	rs8069271	17	6592765	KIAA0753	0.178913	0.828333	NA	NA	NA	NA
rs8069672	rs8069672	17	5760803	KIAA0753	0.14892	0.834357	NA	NA	NA	NA
rs8071137	rs8071137	17	5937346	KIAA0753	0.229371	0.871868	NA	NA	NA	NA
rs8071548	rs8071548	17	6484931	KIAA0753	-0.107989	0.841755	NA	NA	NA	NA
rs8072910	rs8072910	17	6061222	KIAA0753	-0.122678	0.854785	NA	NA	NA	NA
rs8073301	rs8073301	17	5879789	KIAA0753	NA	NA	-0.202251	0.82858	NA	NA
rs8079145	rs8079145	17	5762634	KIAA0753	NA	NA	-0.0989288	0.830478	NA	NA
rs881736	rs881736	17	5703068	KIAA0753	-0.231266	0.869941	NA	NA	NA	NA
rs887525	NA	17	5608315	KIAA0753	-0.179964	0.866424	NA	NA	NA	NA
rs907946	rs907946	17	6320519	KIAA0753	NA	NA	0.116259	0.858719	NA	NA
rs920763	rs920763	17	7017966	KIAA0753	NA	NA	0.135704	0.825443	NA	NA
rs9217	rs9217	17	7363088	KIAA0753	-0.118392	0.853475	NA	NA	NA	NA
rs9898229	rs9898229	17	6173106	KIAA0753	0.105051	0.853223	NA	NA	NA	NA
rs9898480	rs9898480	17	6525861	KIAA0753	-0.195791	0.526803	-0.115705	0.846813	NA	NA
rs9901248	rs9901248	17	5727700	KIAA0753	-0.174629	0.757073	NA	NA	NA	NA
rs9905478	rs9905478	17	5851842	KIAA0753	NA	NA	0.122666	0.855179	NA	NA
rs9905941	rs9905941	17	5907520	KIAA0753	NA	NA	0.159599	0.786751	NA	NA
rs9909301	rs9909301	17	6369394	KIAA0753	NA	NA	-0.0930351	0.876495	NA	NA
rs9916513	rs9916513	17	6071958	KIAA0753	0.179464	0.861847	NA	NA	NA	NA
JHU_17.71346352	rs28397959	17	71346353	KIF19	NA	NA	-0.814139	0.671131	NA	NA
JHU_17.71354636	rs77971918	17	71354637	KIF19	-1.81364	0.36613	NA	NA	NA	NA
JHU_17.71372728	rs7219447	17	71372729	KIF19	0.666196	0.871868	NA	NA	NA	NA
JHU_17.71421470	rs59231300	17	71421471	KIF19	-1.10943	0.80196	NA	NA	NA	NA
JHU_17.71715964	rs117304731	17	71715965	KIF19	NA	NA	-1.01679	0.875141	NA	NA
JHU_17.71759173	NA	17	71759174	KIF19	1.09514	0.777786	NA	NA	NA	NA
JHU_17.71960660	rs148862507	17	71960661	KIF19	-1.27782	0.83961	NA	NA	NA	NA
JHU_17.72078319	rs73997444	17	72078320	KIF19	NA	NA	1.42796	0.691766	NA	NA
JHU_17.72147351	rs111239728	17	72147352	KIF19	-1.27231	0.833701	NA	NA	NA	NA
JHU_17.72223900	rs8076956	17	72223901	KIF19	0.757489	0.859479	NA	NA	NA	NA
JHU_17.72419497	NA	17	72419498	KIF19	-0.8924	0.759304	NA	NA	NA	NA
JHU_17.72543912	rs12415051	17	72543913	KIF19	NA	NA	0.551425	0.879074	NA	NA
JHU_17.72601617	rs56763132	17	72601618	KIF19	0.616602	0.85838	NA	NA	NA	NA
JHU_17.72620586	rs7215598	17	72620587	KIF19	1.21662	0.868189	NA	NA	NA	NA
JHU_17.72672271	rs116780933	17	72672272	KIF19	NA	NA	-1.16568	0.852008	NA	NA
JHU_17.72782475	rs12449384	17	72782476	KIF19	NA	NA	-1.0246	0.822684	NA	NA
JHU_17.73339757	rs201129538	17	73339758	KIF19	NA	NA	1.28839	0.846053	NA	NA
rs1027719	rs1027719	17	72597739	KIF19	0.701027	0.812825	NA	NA	NA	NA
rs1044433	rs1044433	17	72947061	KIF19	NA	NA	0.804882	0.676605	NA	NA
rs10775365	rs10775365	17	72780491	KIF19	NA	NA	-1.0246	0.822684	NA	NA
rs112091123	rs112091123	17	71906149	KIF19	NA	NA	-0.898043	0.875445	NA	NA
rs112399930	rs112399930	17	72588213	KIF19	1.26742	0.831496	NA	NA	NA	NA
rs114092578	rs114092578	17	73228099	KIF19	-1.18338	0.864574	-1.1237	0.839942	NA	NA
rs115870886	rs115870886	17	72233605	KIF19	NA	NA	-1.2192	0.830034	NA	NA
rs11652446	rs11652446	17	72533076	KIF19	NA	NA	-0.562047	0.812327	NA	NA
rs11868797	rs11868797	17	72609553	KIF19	1.74604	0.558457	NA	NA	NA	NA
rs11870245	NA	17	72540936	KIF19	NA	NA	-0.558012	0.869237	NA	NA
rs12325960	rs12325960	17	72088198	KIF19	1.0243	0.762202	NA	NA	NA	NA
rs12449750	rs12449750	17	72112888	KIF19	NA	NA	0.687834	0.794424	NA	NA
rs12450306	rs12450306	17	71838292	KIF19	0.987306	0.754814	NA	NA	NA	NA
rs1457826	rs1457826	17	72056478	KIF19	-0.831171	0.811033	NA	NA	NA	NA
rs16978038	rs147507879	17	72422081	KIF19	0.645172	0.866005	0.560302	0.873465	NA	NA
rs1719480	rs1719480	17	72551398	KIF19	NA	NA	0.714794	0.676759	NA	NA
rs2270725	rs2270725	17	71364419	KIF19	NA	NA	1.4534	0.748159	NA	NA
rs2271536	rs2271536	17	72351406	KIF19	0.704369	0.840691	NA	NA	NA	NA
rs2272111	rs2272111	17	72469966	KIF19	-0.698303	0.879801	NA	NA	NA	NA
rs2382647	rs2382647	17	72366695	KIF19	1.0417	0.881102	NA	NA	NA	NA
rs2620063	rs2620063	17	71858024	KIF19	NA	NA	0.625315	0.8338	NA	NA
rs2670817	rs2670817	17	72415187	KIF19	NA	NA	-0.751819	0.864547	NA	NA
rs2683154	rs2683154	17	71748011	KIF19	-0.775168	0.673721	NA	NA	NA	NA
rs28882071	rs28882071	17	72292089	KIF19	0.68748	0.848977	NA	NA	NA	NA
rs35261407	rs35261407	17	71922340	KIF19	NA	NA	-0.722329	0.876797	NA	NA
rs3935680	rs3935680	17	73095828	KIF19	-1.02709	0.626349	NA	NA	NA	NA
rs4238978	rs4238978	17	73096951	KIF19	-1.02709	0.626349	NA	NA	NA	NA
rs4789590	rs4789590	17	71901740	KIF19	NA	NA	0.876984	0.789714	NA	NA
rs532544	rs532544	17	72646040	KIF19	NA	NA	0.898758	0.808568	NA	NA
rs55724221	rs55724221	17	71516031	KIF19	-0.710761	0.869247	-0.636754	0.866562	NA	NA
rs56168354	rs56168354	17	72477183	KIF19	1.17382	0.778159	0.937125	0.83258	NA	NA
rs56403842	rs56403842	17	72078570	KIF19	1.10276	0.771764	NA	NA	NA	NA
rs57576554	rs57576554	17	71702194	KIF19	NA	NA	0.57755	0.864466	NA	NA
rs581157	rs581157	17	72613589	KIF19	0.74255	0.841627	NA	NA	NA	NA
rs58253413	rs58253413	17	72588778	KIF19	1.40219	0.674875	NA	NA	NA	NA
rs61596135	rs61596135	17	72543928	KIF19	NA	NA	0.551425	0.879074	NA	NA
rs62064522	rs62064522	17	72165756	KIF19	0.792319	0.791212	NA	NA	NA	NA
rs62065706	NA	17	72285705	KIF19	-1.23473	0.871413	NA	NA	NA	NA
rs62065711	rs62065711	17	72294315	KIF19	-1.23473	0.871413	NA	NA	NA	NA
rs6501660	rs6501660	17	71773573	KIF19	NA	NA	0.642105	0.821484	NA	NA
rs7217248	rs7217248	17	71785807	KIF19	-0.958636	0.458236	NA	NA	NA	NA
rs7221435	NA	17	72791618	KIF19	-1.11251	0.399419	-0.71331	0.79416	NA	NA
rs73997404	rs73997404	17	72047939	KIF19	NA	NA	0.68683	0.839972	NA	NA
rs74387376	NA	17	71694906	KIF19	-1.48601	0.836663	NA	NA	NA	NA
rs7501899	rs7501899	17	71996527	KIF19	NA	NA	-0.544492	0.870788	NA	NA
rs75252365	rs75252365	17	72148528	KIF19	1.17757	0.737291	NA	NA	NA	NA
rs75445597	rs75445597	17	71535240	KIF19	1.42748	0.772171	NA	NA	NA	NA
rs76466461	rs76466461	17	72456055	KIF19	-0.844691	0.871013	NA	NA	NA	NA
rs783232	rs783232	17	72544349	KIF19	NA	NA	-0.573682	0.831691	NA	NA
rs783236	rs783236	17	72545857	KIF19	NA	NA	-0.525748	0.872659	NA	NA
rs783250	rs783250	17	72523259	KIF19	NA	NA	-0.615015	0.801315	NA	NA
rs790088	rs790088	17	71588183	KIF19	1.09979	0.863947	NA	NA	NA	NA
rs79348815	rs79348815	17	72645319	KIF19	NA	NA	0.617264	0.878201	NA	NA
rs8072111	rs8072111	17	72637265	KIF19	1.26503	0.831088	NA	NA	NA	NA
rs9302977	rs9302977	17	72472591	KIF19	NA	NA	0.69715	0.693774	NA	NA
rs962449	rs962449	17	71766199	KIF19	NA	NA	0.660769	0.76703	NA	NA
rs9747185	rs9747185	17	71346089	KIF19	NA	NA	-0.818429	0.672041	NA	NA
rs9910586	rs9910586	17	72014409	KIF19	NA	NA	0.807738	0.786837	NA	NA
rs9913152	rs9913152	17	71852955	KIF19	-1.07974	0.873443	NA	NA	NA	NA
rs9913224	rs9913224	17	72416297	KIF19	-1.45803	0.811913	NA	NA	NA	NA
rs9914670	rs9914670	17	71719292	KIF19	-1.43449	0.826599	NA	NA	NA	NA
JHU_17.3915568	NA	17	3915569	KIF1C	0.173394	0.828905	NA	NA	NA	NA
JHU_17.3927479	rs72660212	17	3927480	KIF1C	-0.114706	0.834765	NA	NA	NA	NA
JHU_17.3956170	rs113480056	17	3956171	KIF1C	NA	NA	0.100991	0.865451	NA	NA
JHU_17.3986933	rs9915870	17	3986934	KIF1C	0.221582	0.771712	NA	NA	NA	NA
JHU_17.3993714	NA	17	3993715	KIF1C	NA	NA	0.16001	0.780975	NA	NA
JHU_17.4041286	rs368188458	17	4041287	KIF1C	0.138556	0.849287	NA	NA	NA	NA
JHU_17.4086526	rs146117586	17	4086527	KIF1C	NA	NA	-0.210975	0.486377	NA	NA
JHU_17.4107144	rs57208420	17	4107145	KIF1C	0.221544	0.794354	NA	NA	NA	NA
JHU_17.4216005	NA	17	4216006	KIF1C	-0.16833	0.835748	NA	NA	NA	NA
JHU_17.4240174	rs4464134	17	4240175	KIF1C	NA	NA	0.180076	0.861524	NA	NA
JHU_17.4244207	NA	17	4244208	KIF1C	NA	NA	0.225878	0.765848	NA	NA
JHU_17.4300136	rs199955881	17	4300137	KIF1C	0.0951428	0.833288	NA	NA	NA	NA
JHU_17.4317910	rs184015392	17	4317911	KIF1C	0.16241	0.851018	NA	NA	NA	NA
JHU_17.4350374	NA	17	4350375	KIF1C	-0.169336	0.87378	NA	NA	NA	NA
JHU_17.4400303	rs59165259	17	4400304	KIF1C	NA	NA	-0.134997	0.748267	NA	NA
JHU_17.4441189	rs75620274	17	4441190	KIF1C	0.196459	0.852091	NA	NA	NA	NA
JHU_17.4490620	rs77700487	17	4490621	KIF1C	-0.294813	0.321774	NA	NA	NA	NA
JHU_17.4644490	NA	17	4644491	KIF1C	NA	NA	-0.174215	0.66943	NA	NA
JHU_17.4801285	NA	17	4801286	KIF1C	-0.122961	0.758765	NA	NA	NA	NA
exm1281471	NA	17	4689313	KIF1C	NA	NA	-0.159529	0.784198	NA	NA
kgp3438879	rs11657054	17	4463023	KIF1C	0.106361	0.81225	NA	NA	NA	NA
rs1049523	rs1049523	17	4060482	KIF1C	NA	NA	0.162428	0.586694	NA	NA
rs10775383	rs10775383	17	4075158	KIF1C	NA	NA	0.168048	0.732254	NA	NA
rs11078506	rs11078506	17	4315506	KIF1C	NA	NA	-0.13363	0.762557	NA	NA
rs11078588	rs11078588	17	5713820	KIF1C	-0.182013	0.752349	NA	NA	NA	NA
rs111420109	rs111420109	17	5575574	KIF1C	NA	NA	0.123665	0.875063	NA	NA
rs113171131	rs113171131	17	4385122	KIF1C	NA	NA	-0.158071	0.853592	NA	NA
rs113757819	rs113757819	17	4423564	KIF1C	NA	NA	0.184149	0.838125	NA	NA
rs114768968	rs114768968	17	4493126	KIF1C	-0.118836	0.846374	NA	NA	NA	NA
rs13520	rs13520	17	4684095	KIF1C	NA	NA	0.11911	0.868641	NA	NA
rs16955272	rs16955272	17	5845873	KIF1C	NA	NA	-0.0989941	0.868227	NA	NA
rs16955281	rs16955281	17	5864569	KIF1C	NA	NA	-0.0872522	0.872038	NA	NA
rs1829166	rs1829166	17	3978908	KIF1C	0.221582	0.771712	NA	NA	NA	NA
rs1840265	rs1840265	17	3929816	KIF1C	0.101929	0.769787	NA	NA	NA	NA
rs2270158	rs2270158	17	4799236	KIF1C	0.102477	0.841681	NA	NA	NA	NA
rs2302316	rs2302316	17	4800304	KIF1C	-0.144299	0.65831	NA	NA	NA	NA
rs2641238	rs2641238	17	5133734	KIF1C	NA	NA	0.101783	0.836761	NA	NA
rs2670668	rs2670668	17	5552824	KIF1C	NA	NA	0.188242	0.59688	NA	NA
rs4790579	rs4790579	17	4066404	KIF1C	NA	NA	0.168048	0.732254	NA	NA
rs4790706	rs4790706	17	4689572	KIF1C	NA	NA	-0.106746	0.723476	NA	NA
rs56280982	rs56280982	17	5805536	KIF1C	0.127741	0.703409	NA	NA	NA	NA
rs61246117	rs61246117	17	4477999	KIF1C	-0.12135	0.720382	NA	NA	NA	NA
rs6502843	rs6502843	17	5005311	KIF1C	NA	NA	0.149549	0.872181	NA	NA
rs67799070	rs67799070	17	4305758	KIF1C	0.0905813	0.858411	NA	NA	NA	NA
rs711177	rs711177	17	3926110	KIF1C	-0.114706	0.834765	NA	NA	NA	NA
rs7213487	rs7213487	17	3936529	KIF1C	0.102982	0.792128	NA	NA	NA	NA
rs7214567	rs7214567	17	4483105	KIF1C	-0.117306	0.771922	NA	NA	NA	NA
rs73337533	rs73337533	17	4451576	KIF1C	NA	NA	-0.16786	0.738027	NA	NA
rs73337570	rs73337570	17	4477185	KIF1C	-0.119754	0.607332	NA	NA	NA	NA
rs75395856	rs75395856	17	4561104	KIF1C	0.173981	0.771959	NA	NA	NA	NA
rs754814	rs754814	17	4657034	KIF1C	NA	NA	0.149044	0.818036	NA	NA
rs76507168	rs76507168	17	4038774	KIF1C	NA	NA	0.16001	0.780975	NA	NA
rs76919645	rs76919645	17	4479762	KIF1C	NA	NA	0.133842	0.836379	NA	NA
rs77912679	NA	17	4672049	KIF1C	0.165534	0.773982	NA	NA	NA	NA
rs781831	rs781831	17	3947644	KIF1C	NA	NA	0.16001	0.780975	NA	NA
rs781858	rs781858	17	3922748	KIF1C	NA	NA	0.100813	0.827738	NA	NA
rs781861	rs781861	17	3924566	KIF1C	-0.114706	0.834765	NA	NA	NA	NA
rs79435798	rs79435798	17	5419155	KIF1C	NA	NA	-0.199934	0.836868	NA	NA
rs8068668	rs8068668	17	5760191	KIF1C	0.15089	0.617822	NA	NA	NA	NA
rs8069102	rs8069102	17	4390529	KIF1C	NA	NA	-0.212202	0.871886	NA	NA
rs8074965	rs8074965	17	4400384	KIF1C	NA	NA	0.0907866	0.86614	NA	NA
rs8082690	rs8082690	17	4647002	KIF1C	NA	NA	0.136203	0.855834	NA	NA
rs899440	rs899440	17	4448940	KIF1C	NA	NA	0.107871	0.87265	NA	NA
rs899441	rs77339711	17	4449150	KIF1C	NA	NA	0.195287	0.842642	NA	NA
rs967786	rs967786	17	5846261	KIF1C	NA	NA	-0.115133	0.868296	NA	NA
rs9893670	rs9893670	17	5852663	KIF1C	NA	NA	0.137441	0.604055	NA	NA
rs9910964	rs9910964	17	4448324	KIF1C	NA	NA	0.107871	0.87265	NA	NA
rs9915202	rs9915202	17	4209133	KIF1C	NA	NA	-0.0984948	0.873343	NA	NA
JHU_17.39058716	rs78071136	17	39058717	KLHL11	0.256438	0.842903	NA	NA	NA	NA
JHU_17.39345161	NA	17	39345162	KLHL11	-0.152807	0.865171	NA	NA	NA	NA
JHU_17.40156778	rs75437641	17	40156779	KLHL11	0.292014	0.871024	NA	NA	NA	NA
JHU_17.40206521	rs9905469	17	40206522	KLHL11	-0.165165	0.863607	NA	NA	NA	NA
JHU_17.40207129	rs6503683	17	40207130	KLHL11	-0.186432	0.689676	NA	NA	NA	NA
JHU_17.40464568	NA	17	40464569	KLHL11	-0.24138	0.876411	NA	NA	NA	NA
JHU_17.40517666	NA	17	40517667	KLHL11	NA	NA	-0.132385	0.839398	NA	NA
JHU_17.40820838	NA	17	40820839	KLHL11	NA	NA	0.166566	0.816929	NA	NA
rs10852950	rs10852950	17	40205430	KLHL11	-0.165165	0.863607	NA	NA	NA	NA
rs115949221	rs115949221	17	40306642	KLHL11	-0.275042	0.812963	NA	NA	NA	NA
rs143255129	rs143255129	17	39140138	KLHL11	NA	NA	0.221457	0.851764	NA	NA
rs2089115	rs2089115	17	40858841	KLHL11	NA	NA	-0.124671	0.735604	NA	NA
rs2240011	rs2240011	17	40193709	KLHL11	-0.165165	0.863607	NA	NA	NA	NA
rs2269860	rs2269860	17	39081546	KLHL11	NA	NA	-0.0978597	0.880377	NA	NA
rs372963716	rs372963716	17	39834023	KLHL11	-0.289915	0.869105	NA	NA	NA	NA
rs4796768	rs4796768	17	40224118	KLHL11	-0.270791	0.837102	NA	NA	NA	NA
rs61292858	rs61292858	17	40226281	KLHL11	0.213467	0.786305	NA	NA	NA	NA
rs62068060	rs62068060	17	39082319	KLHL11	NA	NA	0.13615	0.769233	NA	NA
rs7218931	rs7218931	17	39093869	KLHL11	NA	NA	0.146669	0.804905	NA	NA
rs72824057	rs72824057	17	39060031	KLHL11	0.266778	0.791307	NA	NA	NA	NA
rs7406225	rs7406225	17	39920257	KLHL11	0.134575	0.830758	NA	NA	NA	NA
rs7406717	rs7406717	17	39908770	KLHL11	0.174772	0.718329	NA	NA	NA	NA
rs78302150	rs78302150	17	39921912	KLHL11	NA	NA	-0.110667	0.867631	NA	NA
rs8071562	rs8071562	17	39910778	KLHL11	-0.155622	0.861678	NA	NA	NA	NA
rs897416	rs897416	17	39593768	KLHL11	0.285745	0.867386	NA	NA	NA	NA
rs9257	rs9257	17	39084504	KLHL11	NA	NA	-0.118309	0.798102	NA	NA
rs9674546	rs9674546	17	40222638	KLHL11	-0.139017	0.867203	NA	NA	NA	NA
rs972249	rs972249	17	39142967	KLHL11	0.289927	0.844561	NA	NA	NA	NA
JHU_17.65244591	rs74880906	17	65244592	KPNA2	-0.295565	0.835378	NA	NA	NA	NA
JHU_17.65459109	rs6504510	17	65459110	KPNA2	0.222854	0.868978	NA	NA	NA	NA
JHU_17.66375874	rs12601974	17	66375875	KPNA2	NA	NA	-0.117925	0.87489	NA	NA
JHU_17.66714588	rs72849464	17	66714589	KPNA2	NA	NA	0.145006	0.877162	NA	NA
JHU_17.66724642	rs115656095	17	66724643	KPNA2	NA	NA	0.140014	0.844558	NA	NA
JHU_17.66794913	rs71378936	17	66794914	KPNA2	NA	NA	-0.107425	0.855335	NA	NA
JHU_17.66904879	rs73998576	17	66904880	KPNA2	0.250526	0.820042	0.155622	0.871502	NA	NA
JHU_17.66923597	NA	17	66923598	KPNA2	NA	NA	-0.195705	0.726169	NA	NA
JHU_17.67039234	rs113247277	17	67039235	KPNA2	0.27326	0.849476	NA	NA	NA	NA
rs11077755	rs11077755	17	66752961	KPNA2	-0.173725	0.867203	NA	NA	NA	NA
rs11077765	rs11077765	17	66777908	KPNA2	0.147855	0.867386	NA	NA	NA	NA
rs113881206	rs113881206	17	65300331	KPNA2	-0.228225	0.78388	-0.140282	0.853835	NA	NA
rs11649965	rs11649965	17	66581506	KPNA2	NA	NA	0.219952	0.780975	NA	NA
rs11658127	rs11658127	17	66714282	KPNA2	NA	NA	0.145006	0.877162	NA	NA
rs11658683	rs11658683	17	66630883	KPNA2	0.267932	0.872993	0.241407	0.756275	NA	NA
rs11867232	rs11867232	17	66774962	KPNA2	-0.219079	0.874217	NA	NA	NA	NA
rs12453460	rs12453460	17	65710869	KPNA2	NA	NA	-0.157592	0.825942	NA	NA
rs1443263	rs1443263	17	66837672	KPNA2	0.14372	0.862114	NA	NA	NA	NA
rs1558876	rs1558876	17	66364691	KPNA2	0.180387	0.877232	NA	NA	NA	NA
rs2024165	rs2024165	17	66638187	KPNA2	0.184188	0.784686	NA	NA	NA	NA
rs2278445	rs2278445	17	66673238	KPNA2	0.14599	0.881435	NA	NA	NA	NA
rs2364951	rs2364951	17	65571496	KPNA2	NA	NA	-0.109496	0.862124	NA	NA
rs2642056	rs2642056	17	65625742	KPNA2	-0.166088	0.841315	NA	NA	NA	NA
rs2952276	rs2952276	17	66612160	KPNA2	0.237062	0.720572	NA	NA	NA	NA
rs2952303	rs2952303	17	66586142	KPNA2	NA	NA	0.162511	0.672007	NA	NA
rs3059321	rs3059321	17	66609638	KPNA2	NA	NA	0.176657	0.58823	NA	NA
rs3744301	rs3744301	17	66366739	KPNA2	NA	NA	0.235994	0.785811	NA	NA
rs4239092	rs4239092	17	65522220	KPNA2	-0.235006	0.786214	NA	NA	NA	NA
rs4246425	rs4246425	17	66714228	KPNA2	NA	NA	-0.127482	0.863585	NA	NA
rs4476235	rs4476235	17	66812406	KPNA2	NA	NA	-0.214364	0.684223	NA	NA
rs4791284	rs4791284	17	65516649	KPNA2	-0.186258	0.809881	NA	NA	NA	NA
rs62085940	rs62085940	17	66470134	KPNA2	NA	NA	-0.178706	0.858192	NA	NA
rs7224000	rs7224000	17	65410934	KPNA2	NA	NA	-0.119149	0.803979	NA	NA
rs73342208	rs73342208	17	65650532	KPNA2	NA	NA	-0.173279	0.87946	NA	NA
rs73363274	rs73363274	17	66565788	KPNA2	NA	NA	0.185616	0.86349	NA	NA
rs79276860	rs79276860	17	66608467	KPNA2	NA	NA	-0.248974	0.748159	NA	NA
rs80072261	rs80072261	17	65299828	KPNA2	-0.232855	0.766412	-0.140994	0.850192	NA	NA
rs80233033	rs80233033	17	65067827	KPNA2	-0.244195	0.812663	NA	NA	NA	NA
rs8066176	rs8066176	17	65307830	KPNA2	-0.204096	0.54618	NA	NA	NA	NA
rs8067684	rs8067684	17	65764169	KPNA2	0.251728	0.873806	NA	NA	NA	NA
rs8077301	rs8077301	17	66603826	KPNA2	NA	NA	-0.159763	0.789087	NA	NA
rs9900732	rs9900732	17	65744345	KPNA2	0.192464	0.838341	NA	NA	NA	NA
rs9901473	rs9901473	17	66794431	KPNA2	NA	NA	-0.21446	0.85752	NA	NA
rs9913863	rs9913863	17	66768291	KPNA2	NA	NA	-0.269294	0.836761	NA	NA
JHU_17.44841220	rs200786450	17	44841221	KPNB1	NA	NA	0.0706679	0.782639	NA	NA
JHU_17.45049028	rs114915286	17	45049029	KPNB1	-0.27531	0.722485	-0.114789	0.853432	NA	NA
JHU_17.45051182	NA	17	45051183	KPNB1	NA	NA	0.0711622	0.717255	NA	NA
JHU_17.45100569	NA	17	45100570	KPNB1	NA	NA	-0.0521612	0.872044	NA	NA
JHU_17.45149785	rs2004580	17	45149786	KPNB1	NA	NA	0.0711782	0.77407	NA	NA
JHU_17.45227476	rs116565422	17	45227477	KPNB1	-0.27531	0.722485	-0.114789	0.853432	NA	NA
JHU_17.45365607	rs11651736	17	45365608	KPNB1	NA	NA	0.0518486	0.873465	NA	NA
JHU_17.45621201	NA	17	45621202	KPNB1	-0.244938	0.326462	NA	NA	NA	NA
JHU_17.46662282	rs138488005	17	46662283	KPNB1	-0.156846	0.832657	-0.11073	0.524439	NA	NA
rs1027895	rs1027895	17	46510697	KPNB1	NA	NA	0.0812829	0.683761	NA	NA
rs10491149	rs10491149	17	45034021	KPNB1	-0.180528	0.877253	NA	NA	NA	NA
rs11079746	NA	17	45050533	KPNB1	NA	NA	0.0619036	0.787965	NA	NA
rs112770383	rs112770383	17	45336154	KPNB1	NA	NA	0.101498	0.857102	NA	NA
rs114778273	rs114778273	17	44913319	KPNB1	0.215504	0.832276	NA	NA	NA	NA
rs11655536	rs11655536	17	45315486	KPNB1	-0.121421	0.877205	NA	NA	NA	NA
rs11870935	rs11870935	17	45732605	KPNB1	NA	NA	0.0528398	0.844484	NA	NA
rs12603843	rs12603843	17	45307359	KPNB1	NA	NA	-0.0622092	0.820842	NA	NA
rs12937492	rs12937492	17	44796777	KPNB1	NA	NA	0.0726097	0.762625	NA	NA
rs12947457	rs12947457	17	44797820	KPNB1	NA	NA	0.073377	0.67214	NA	NA
rs142167	rs142167	17	44795234	KPNB1	NA	NA	0.0743749	0.657575	NA	NA
rs16941147	rs16941147	17	44800425	KPNB1	NA	NA	0.0831764	0.837689	NA	NA
rs183211	rs183211	17	44788310	KPNB1	NA	NA	0.0743749	0.657575	NA	NA
rs197922	rs197922	17	45008570	KPNB1	-0.113237	0.859461	NA	NA	NA	NA
rs199454	rs199454	17	44800110	KPNB1	NA	NA	-0.0465732	0.863087	NA	NA
rs2292864	rs2292864	17	45367681	KPNB1	NA	NA	0.113556	0.732715	NA	NA
rs2317826	rs2317826	17	45730899	KPNB1	NA	NA	-0.0525725	0.857801	NA	NA
rs2326017	rs2326017	17	46720565	KPNB1	NA	NA	-0.0539756	0.82642	NA	NA
rs2924251	rs2924251	17	46338677	KPNB1	NA	NA	0.0688791	0.761901	NA	NA
rs2924254	rs2924254	17	46348384	KPNB1	NA	NA	-0.0512107	0.818126	NA	NA
rs3096645	rs3096645	17	46757045	KPNB1	NA	NA	0.0577524	0.842336	NA	NA
rs35901087	rs35901087	17	45916018	KPNB1	NA	NA	0.099966	0.80914	NA	NA
rs36087615	rs36087615	17	46582904	KPNB1	NA	NA	0.0729087	0.86932	NA	NA
rs372625627	rs372625627	17	46698610	KPNB1	NA	NA	0.0778188	0.86299	NA	NA
rs3851790	rs3851790	17	45054806	KPNB1	NA	NA	0.0741143	0.642046	NA	NA
rs4439799	rs4439799	17	45781599	KPNB1	NA	NA	-0.0563516	0.844266	NA	NA
rs4968241	rs4968241	17	44880353	KPNB1	0.150972	0.752526	NA	NA	NA	NA
rs59871056	rs59871056	17	44838686	KPNB1	NA	NA	0.0688436	0.745019	NA	NA
rs6416950	rs6416950	17	46718898	KPNB1	NA	NA	-0.0872124	0.665044	NA	NA
rs72825595	rs72825595	17	46330118	KPNB1	NA	NA	0.137271	0.40441	NA	NA
rs72829897	rs72829897	17	46710664	KPNB1	-0.154994	0.873589	NA	NA	NA	NA
rs73987036	rs73987036	17	44860458	KPNB1	NA	NA	0.102037	0.640352	NA	NA
rs740617	rs740617	17	45028001	KPNB1	-0.158149	0.657668	-0.0692496	0.800703	NA	NA
rs80339077	rs80339077	17	46440998	KPNB1	NA	NA	0.127177	0.812253	NA	NA
rs8067470	rs8067470	17	46128122	KPNB1	NA	NA	-0.0501707	0.868948	NA	NA
rs8070463	rs8070463	17	45768836	KPNB1	NA	NA	0.0584349	0.856636	NA	NA
rs8074700	rs8074700	17	46749791	KPNB1	NA	NA	-0.0460481	0.873266	NA	NA
rs8077375	rs8077375	17	45336152	KPNB1	0.114808	0.814887	NA	NA	NA	NA
rs8080126	rs8080126	17	45084279	KPNB1	NA	NA	0.0714155	0.621394	NA	NA
rs8082211	rs8082211	17	44941035	KPNB1	0.154177	0.838246	NA	NA	NA	NA
rs9284376	rs9284376	17	45102413	KPNB1	NA	NA	0.0625113	0.879146	NA	NA
rs929254	rs929254	17	44866196	KPNB1	0.128164	0.874418	NA	NA	NA	NA
rs9299	rs9299	17	46669430	KPNB1	0.141708	0.834904	NA	NA	NA	NA
rs9303532	rs9303532	17	45034002	KPNB1	-0.196046	0.379054	-0.0791996	0.737292	NA	NA
rs9913141	rs9913141	17	46615151	KPNB1	NA	NA	0.0816675	0.87124	NA	NA
rs999493	rs999493	17	46625519	KPNB1	NA	NA	0.0619337	0.818414	NA	NA
JHU_17.7443416	rs375799674	17	7443417	KRBA2	-0.538557	0.544171	NA	NA	NA	NA
JHU_17.7508710	NA	17	7508711	KRBA2	-0.706729	0.806056	NA	NA	NA	NA
JHU_17.7620701	NA	17	7620702	KRBA2	NA	NA	-0.181132	0.87029	NA	NA
JHU_17.8076202	rs111388108	17	8076203	KRBA2	NA	NA	-0.325217	0.857102	NA	NA
JHU_17.8382583	rs113519240	17	8382584	KRBA2	-0.755856	0.860398	-0.421419	0.862781	NA	NA
JHU_17.8693028	NA	17	8693029	KRBA2	-0.500978	0.84385	NA	NA	NA	NA
JHU_17.8732777	NA	17	8732778	KRBA2	NA	NA	0.352441	0.755205	NA	NA
JHU_17.8808534	rs60915119	17	8808535	KRBA2	-0.472995	0.849174	NA	NA	NA	NA
JHU_17.8960436	rs73264127	17	8960437	KRBA2	NA	NA	-0.194781	0.861471	NA	NA
JHU_17.9132219	rs372627235	17	9132220	KRBA2	NA	NA	0.239305	0.842095	NA	NA
kgp13835684	rs7225107	17	7951878	KRBA2	-0.45095	0.755428	NA	NA	NA	NA
rs1042522	rs1042522	17	7579472	KRBA2	-0.352158	0.83742	NA	NA	NA	NA
rs11078685	rs11078685	17	7411447	KRBA2	NA	NA	-0.179252	0.878521	NA	NA
rs11078710	rs11078710	17	7777041	KRBA2	-0.331983	0.86903	NA	NA	NA	NA
rs11078746	rs11078746	17	8331645	KRBA2	NA	NA	-0.238733	0.840297	NA	NA
rs12150003	rs12150003	17	8320276	KRBA2	NA	NA	0.255514	0.669063	NA	NA
rs12150163	rs12150163	17	8745179	KRBA2	NA	NA	-0.418454	0.879674	NA	NA
rs12602326	rs12602326	17	9119195	KRBA2	-0.421211	0.803436	NA	NA	NA	NA
rs12952489	rs12952489	17	8241891	KRBA2	NA	NA	0.256434	0.870879	NA	NA
rs149842635	rs149842635	17	8666332	KRBA2	NA	NA	-0.416159	0.781289	NA	NA
rs1553072	rs1553072	17	8687851	KRBA2	NA	NA	0.192203	0.880037	NA	NA
rs1641537	rs1641537	17	7545721	KRBA2	-0.339721	0.834904	NA	NA	NA	NA
rs17741300	rs17741300	17	8899880	KRBA2	0.438817	0.781535	NA	NA	NA	NA
rs2074258	rs2074258	17	8726160	KRBA2	NA	NA	0.251018	0.852292	NA	NA
rs2287498	rs2287498	17	7592560	KRBA2	-0.395752	0.800822	NA	NA	NA	NA
rs28367224	rs28367224	17	8973300	KRBA2	NA	NA	0.313528	0.701905	NA	NA
rs3027247	rs3027247	17	8130867	KRBA2	NA	NA	0.22866	0.840706	NA	NA
rs307627	rs307627	17	7625063	KRBA2	0.414704	0.754525	NA	NA	NA	NA
rs35452170	rs35452170	17	7484750	KRBA2	-0.607469	0.829952	NA	NA	NA	NA
rs3744549	rs3744549	17	7293715	KRBA2	0.359151	0.826	NA	NA	NA	NA
rs3890897	rs3890897	17	8732780	KRBA2	NA	NA	0.413136	0.685353	NA	NA
rs3935951	rs3935951	17	7974416	KRBA2	-0.449296	0.820521	-0.216642	0.876824	NA	NA
rs4792111	rs4792111	17	7922767	KRBA2	-0.655581	0.634153	NA	NA	NA	NA
rs4792734	rs4792734	17	8208155	KRBA2	NA	NA	0.184942	0.83575	NA	NA
rs62068228	rs62068228	17	9100234	KRBA2	0.409281	0.795347	NA	NA	NA	NA
rs6503096	rs6503096	17	8182267	KRBA2	NA	NA	0.194321	0.814718	NA	NA
rs7141	rs7141	17	7614601	KRBA2	0.346816	0.879672	NA	NA	NA	NA
rs7207051	rs7207051	17	8689397	KRBA2	NA	NA	0.429156	0.780559	NA	NA
rs7216356	rs7216356	17	8932232	KRBA2	-0.488781	0.871189	NA	NA	NA	NA
rs7219467	rs7219467	17	7672395	KRBA2	-0.343317	0.843842	NA	NA	NA	NA
rs7222847	rs7222847	17	8967380	KRBA2	NA	NA	-0.279999	0.758549	NA	NA
rs73237655	rs73237655	17	7911911	KRBA2	0.352462	0.864141	NA	NA	NA	NA
rs7406118	rs7406118	17	7731357	KRBA2	-0.345709	0.85411	NA	NA	NA	NA
rs75976970	rs75976970	17	7609582	KRBA2	0.814339	0.804776	NA	NA	NA	NA
rs76513959	rs76513959	17	8701287	KRBA2	NA	NA	0.293927	0.864547	NA	NA
rs77348223	rs77348223	17	9050247	KRBA2	-0.81122	0.519485	NA	NA	NA	NA
rs78557750	NA	17	7314171	KRBA2	-0.414241	0.8555	NA	NA	NA	NA
rs8076457	rs8076457	17	8943929	KRBA2	NA	NA	0.207524	0.843031	NA	NA
rs8078865	rs8078865	17	7955314	KRBA2	-0.380473	0.817849	NA	NA	NA	NA
rs9894347	rs9894347	17	8646158	KRBA2	NA	NA	0.1663	0.874341	NA	NA
rs9901367	rs9901367	17	8982593	KRBA2	NA	NA	-0.236687	0.691094	NA	NA
rs9903136	rs9903136	17	8750061	KRBA2	-0.416372	0.76627	NA	NA	NA	NA
rs9903543	rs9903543	17	7675729	KRBA2	0.440662	0.664398	NA	NA	NA	NA
rs9904554	NA	17	7951149	KRBA2	-0.419857	0.796337	NA	NA	NA	NA
rs9910089	rs9910089	17	7673922	KRBA2	0.559103	0.691621	NA	NA	NA	NA
rs9911562	rs9911562	17	8288381	KRBA2	NA	NA	0.287623	0.78175	NA	NA
rs9913860	rs9913860	17	9105230	KRBA2	NA	NA	0.323483	0.863414	NA	NA
JHU_17.38884446	rs2429555	17	38884447	KRT10	0.226413	0.865696	NA	NA	NA	NA
JHU_17.39097202	NA	17	39097203	KRT10	NA	NA	0.392529	0.775742	NA	NA
JHU_17.39101492	rs112891334	17	39101493	KRT10	NA	NA	0.160918	0.852292	NA	NA
JHU_17.39154347	rs8075286	17	39154348	KRT10	-0.170816	0.847579	NA	NA	NA	NA
JHU_17.39154365	rs8074147	17	39154366	KRT10	-0.170816	0.847579	NA	NA	NA	NA
JHU_17.39154662	rs8075776	17	39154663	KRT10	-0.170816	0.847579	NA	NA	NA	NA
JHU_17.39154762	rs9303301	17	39154763	KRT10	-0.193965	0.803521	NA	NA	NA	NA
JHU_17.39156670	NA	17	39156671	KRT10	-0.161194	0.854678	NA	NA	NA	NA
JHU_17.39156735	rs3829600	17	39156736	KRT10	-0.161194	0.854678	NA	NA	NA	NA
JHU_17.39157254	rs7212171	17	39157255	KRT10	-0.161194	0.854678	NA	NA	NA	NA
JHU_17.39439565	rs114359017	17	39439566	KRT10	NA	NA	0.511242	0.561574	NA	NA
JHU_17.39665241	rs148313180	17	39665242	KRT10	NA	NA	0.500896	0.737807	NA	NA
JHU_17.39751052	rs36180100	17	39751053	KRT10	NA	NA	0.176273	0.808022	NA	NA
JHU_17.39826084	rs73297985	17	39826085	KRT10	-0.447025	0.416706	-0.572145	0.123793	NA	NA
JHU_17.39829301	rs111335146	17	39829302	KRT10	-0.297179	0.869941	-0.401813	0.776369	NA	NA
JHU_17.39831980	rs59819876	17	39831981	KRT10	-0.265326	0.869208	-0.355183	0.781108	NA	NA
JHU_17.39890969	NA	17	39890970	KRT10	NA	NA	0.544875	0.144561	NA	NA
JHU_17.39955548	rs9901498	17	39955549	KRT10	-0.214803	0.828862	-0.268617	0.748427	NA	NA
rs10558	rs10558	17	38991003	KRT10	NA	NA	-0.167616	0.868452	NA	NA
rs111879322	rs111879322	17	39762281	KRT10	NA	NA	0.340228	0.811111	NA	NA
rs11650969	rs6563698	17	39934077	KRT10	0.253486	0.879623	NA	NA	NA	NA
rs11867808	rs11867808	17	39883672	KRT10	0.205508	0.813676	NA	NA	NA	NA
rs147253461	rs147253461	17	39884547	KRT10	NA	NA	0.496903	0.105361	NA	NA
rs16966377	rs16966377	17	39037941	KRT10	NA	NA	0.374241	0.701431	NA	NA
rs200928356	NA	17	39821760	KRT10	NA	NA	-0.214531	0.792078	NA	NA
rs2469825	rs2469825	17	38841662	KRT10	NA	NA	-0.143395	0.872871	NA	NA
rs35543699	rs35543699	17	38760347	KRT10	0.180703	0.879672	NA	NA	NA	NA
rs35569264	rs35569264	17	39940637	KRT10	NA	NA	0.370386	0.779745	NA	NA
rs35933102	NA	17	39732076	KRT10	NA	NA	0.212281	0.88026	NA	NA
rs36162535	rs36162535	17	39751041	KRT10	NA	NA	0.176273	0.808022	NA	NA
rs3744246	rs3744246	17	38084350	KRT10	0.187401	0.824892	NA	NA	NA	NA
rs3809876	NA	17	39959433	KRT10	NA	NA	-0.154876	0.873392	NA	NA
rs4479305	rs4479305	17	39937704	KRT10	NA	NA	-0.271487	0.31982	NA	NA
rs61283957	rs61283957	17	39883512	KRT10	NA	NA	0.484047	0.0942341	NA	NA
rs6503648	rs6503648	17	39796275	KRT10	NA	NA	-0.163732	0.877569	NA	NA
rs66900183	rs66900183	17	39293419	KRT10	NA	NA	0.349522	0.772745	NA	NA
rs7208807	rs7208807	17	39748040	KRT10	NA	NA	0.176273	0.808022	NA	NA
rs7209663	rs7209663	17	39095307	KRT10	NA	NA	0.230718	0.739541	NA	NA
rs7216371	rs7216371	17	39943921	KRT10	NA	NA	0.198841	0.845615	NA	NA
rs7224830	rs7224830	17	39097573	KRT10	NA	NA	0.160918	0.852292	NA	NA
rs7226052	rs7226052	17	39650804	KRT10	-0.160775	0.851857	NA	NA	NA	NA
rs77282820	rs77282820	17	39823717	KRT10	-0.489759	0.425128	-0.548949	0.37946	NA	NA
rs8070427	rs8070427	17	39093376	KRT10	0.179115	0.8734	0.202774	0.868641	NA	NA
rs9303295	rs9303295	17	38891163	KRT10	NA	NA	0.199656	0.863082	NA	NA
rs9907822	rs9907822	17	38844832	KRT10	NA	NA	-0.179552	0.880302	NA	NA
rs9914185	rs9914185	17	38859603	KRT10	NA	NA	-0.288753	0.866482	NA	NA
JHU_17.38783116	rs113561632	17	38783117	KRT15	-0.531041	0.880211	NA	NA	NA	NA
JHU_17.38815397	NA	17	38815398	KRT15	NA	NA	-0.641385	0.753635	NA	NA
JHU_17.39101492	rs112891334	17	39101493	KRT15	NA	NA	0.494186	0.823811	NA	NA
JHU_17.39624386	rs78731410	17	39624387	KRT15	-1.02448	0.871149	NA	NA	NA	NA
JHU_17.39890969	NA	17	39890970	KRT15	1.00279	0.798602	NA	NA	NA	NA
JHU_17.39979061	rs1043002	17	39979062	KRT15	0.681818	0.742917	NA	NA	NA	NA
JHU_17.39994907	rs79159488	17	39994908	KRT15	0.49559	0.863491	0.655476	0.693277	NA	NA
JHU_17.40024868	rs12946315	17	40024869	KRT15	0.463381	0.88031	0.619222	0.743043	NA	NA
rs1046403	rs1046403	17	39983820	KRT15	0.639668	0.788267	NA	NA	NA	NA
rs11079020	rs11079020	17	40017491	KRT15	-0.85482	0.848955	NA	NA	NA	NA
rs113862816	rs113862816	17	40515241	KRT15	0.628541	0.881336	NA	NA	NA	NA
rs115628335	rs115628335	17	39640496	KRT15	-1.00548	0.832063	NA	NA	NA	NA
rs12452032	rs12452032	17	40034781	KRT15	0.716082	0.697214	NA	NA	NA	NA
rs12950733	rs12950733	17	39630543	KRT15	-0.538468	0.875176	NA	NA	NA	NA
rs1319763	rs1319763	17	39991790	KRT15	0.639668	0.788267	NA	NA	NA	NA
rs1529933	rs1529933	17	39998141	KRT15	0.463381	0.88031	0.619222	0.743043	NA	NA
rs1558282	rs1558282	17	38951180	KRT15	NA	NA	0.86759	0.737292	NA	NA
rs17558532	rs17558532	17	38935876	KRT15	1.05159	0.590415	NA	NA	NA	NA
rs2269858	rs2269858	17	39092868	KRT15	-0.707147	0.782383	-0.67083	0.812974	NA	NA
rs2269860	rs2269860	17	39081546	KRT15	0.489113	0.872863	NA	NA	NA	NA
rs2293154	rs2293154	17	40461003	KRT15	NA	NA	-0.641349	0.750966	NA	NA
rs2353029	rs2353029	17	40027171	KRT15	0.713205	0.87373	NA	NA	NA	NA
rs2429540	rs2429540	17	38908114	KRT15	-0.921709	0.88125	NA	NA	NA	NA
rs2429546	rs2429546	17	38948438	KRT15	-0.47011	0.8563	NA	NA	NA	NA
rs35543699	rs35543699	17	38760347	KRT15	NA	NA	0.858173	0.609933	NA	NA
rs35569264	rs35569264	17	39940637	KRT15	1.17025	0.696501	NA	NA	NA	NA
rs4258677	rs4258677	17	40121274	KRT15	0.711952	0.569277	0.595278	0.772349	NA	NA
rs4796685	rs4796685	17	39874420	KRT15	NA	NA	0.845437	0.8609	NA	NA
rs4796743	rs4796743	17	40096208	KRT15	0.711952	0.569277	0.595278	0.772349	NA	NA
rs61283957	rs61283957	17	39883512	KRT15	0.901843	0.768176	NA	NA	NA	NA
rs62066594	rs62066594	17	38722200	KRT15	NA	NA	-0.648512	0.785172	NA	NA
rs7209663	rs7209663	17	39095307	KRT15	0.538583	0.85572	NA	NA	NA	NA
rs7213435	rs7213435	17	39874075	KRT15	NA	NA	0.512833	0.874344	NA	NA
rs7214830	rs7214830	17	38943319	KRT15	NA	NA	-0.679911	0.731327	NA	NA
rs7216371	rs7216371	17	39943921	KRT15	NA	NA	0.522433	0.877638	NA	NA
rs7218931	rs7218931	17	39093869	KRT15	-0.699879	0.823304	NA	NA	NA	NA
rs7224830	rs7224830	17	39097573	KRT15	NA	NA	0.494186	0.823811	NA	NA
rs8069943	rs8069943	17	39645740	KRT15	0.910421	0.845288	NA	NA	NA	NA
rs8070427	rs8070427	17	39093376	KRT15	0.768256	0.702142	NA	NA	NA	NA
rs8074758	rs8074758	17	38820241	KRT15	NA	NA	-0.560012	0.820638	NA	NA
rs8082683	rs8082683	17	39645761	KRT15	0.910421	0.845288	NA	NA	NA	NA
rs9257	rs9257	17	39084504	KRT15	0.54815	0.832214	0.570867	0.810635	NA	NA
rs9303319	rs9303319	17	40022809	KRT15	0.463381	0.88031	0.619222	0.743043	NA	NA
rs9675246	rs9675246	17	39644900	KRT15	0.910421	0.845288	NA	NA	NA	NA
rs9902343	rs9902343	17	38697637	KRT15	-0.585224	0.846718	NA	NA	NA	NA
rs9905601	rs9905601	17	40015211	KRT15	0.560214	0.840323	NA	NA	NA	NA
rs9911787	rs9911787	17	39081892	KRT15	NA	NA	0.698708	0.875141	NA	NA
rs9914318	rs9914318	17	39907476	KRT15	-0.651262	0.754841	NA	NA	NA	NA
JHU_17.38713997	rs3136691	17	38713998	KRTAP16-1	NA	NA	-0.732693	0.852292	NA	NA
JHU_17.39134589	rs2271281	17	39134590	KRTAP16-1	1.33458	0.730297	NA	NA	NA	NA
JHU_17.39231267	rs9576587	17	39231268	KRTAP16-1	NA	NA	0.748058	0.872955	NA	NA
JHU_17.39260890	NA	17	39260891	KRTAP16-1	NA	NA	0.542963	0.852547	NA	NA
JHU_17.39277645	rs148636070	17	39277646	KRTAP16-1	0.693653	0.87378	NA	NA	NA	NA
JHU_17.39340851	NA	17	39340852	KRTAP16-1	0.940751	0.881328	NA	NA	NA	NA
JHU_17.39751052	rs36180100	17	39751053	KRTAP16-1	0.434303	0.872763	NA	NA	NA	NA
rs111535664	rs111535664	17	39256962	KRTAP16-1	0.781394	0.847616	NA	NA	NA	NA
rs11551759	rs11551759	17	39743081	KRTAP16-1	-0.467031	0.867517	NA	NA	NA	NA
rs11655561	rs11655561	17	39096666	KRTAP16-1	NA	NA	0.695813	0.624742	NA	NA
rs17558532	rs17558532	17	38935876	KRTAP16-1	0.971072	0.694944	NA	NA	NA	NA
rs2229932	rs2229932	17	40125969	KRTAP16-1	-1.11879	0.873623	NA	NA	NA	NA
rs2269858	rs2269858	17	39092868	KRTAP16-1	NA	NA	-0.582593	0.856656	NA	NA
rs2429552	rs2429552	17	38868480	KRTAP16-1	NA	NA	0.702435	0.736064	NA	NA
rs28735874	rs28735874	17	38870126	KRTAP16-1	NA	NA	-1.14354	0.83016	NA	NA
rs35967904	rs35967904	17	40126187	KRTAP16-1	NA	NA	-0.432317	0.853813	NA	NA
rs36162535	rs36162535	17	39751041	KRTAP16-1	0.434303	0.872763	NA	NA	NA	NA
rs7208807	rs7208807	17	39748040	KRTAP16-1	0.434303	0.872763	NA	NA	NA	NA
rs7220116	rs7220116	17	39333705	KRTAP16-1	0.490455	0.879164	NA	NA	NA	NA
rs72824057	rs72824057	17	39060031	KRTAP16-1	NA	NA	0.706336	0.876049	NA	NA
rs73983451	rs73983451	17	39620566	KRTAP16-1	1.34582	0.567951	NA	NA	NA	NA
rs7406717	rs7406717	17	39908770	KRTAP16-1	NA	NA	0.54033	0.751398	NA	NA
rs972249	rs972249	17	39142967	KRTAP16-1	0.970018	0.848796	NA	NA	NA	NA
rs981684	rs981684	17	38935812	KRTAP16-1	-0.481146	0.877939	NA	NA	NA	NA
rs9894045	rs9894045	17	39621501	KRTAP16-1	-0.557794	0.830419	NA	NA	NA	NA
rs9914185	rs9914185	17	38859603	KRTAP16-1	-0.787479	0.879672	NA	NA	NA	NA
rs9914492	rs9914492	17	38736584	KRTAP16-1	0.843958	0.717879	NA	NA	NA	NA
JHU_17.25311930	NA	17	25311931	KSR1	0.187151	0.853814	0.208171	0.846053	NA	NA
JHU_17.25312704	rs183448833	17	25312705	KSR1	NA	NA	0.450447	0.854209	NA	NA
JHU_17.25314242	NA	17	25314243	KSR1	NA	NA	0.231314	0.863122	NA	NA
JHU_17.25317660	rs35570321	17	25317661	KSR1	NA	NA	-0.40585	0.837158	NA	NA
JHU_17.25325618	NA	17	25325619	KSR1	NA	NA	0.374739	0.802459	NA	NA
JHU_17.25334065	NA	17	25334066	KSR1	0.182347	0.874418	NA	NA	NA	NA
JHU_17.25355245	rs78392408	17	25355246	KSR1	NA	NA	-0.22378	0.769767	NA	NA
JHU_17.25469435	rs12936703	17	25469436	KSR1	NA	NA	-0.326339	0.827686	NA	NA
JHU_17.25971977	NA	17	25971978	KSR1	NA	NA	0.274214	0.841605	NA	NA
JHU_17.26875569	NA	17	26875570	KSR1	NA	NA	-0.217729	0.868675	NA	NA
rs10775412	rs10775412	17	25869033	KSR1	NA	NA	0.234501	0.803139	NA	NA
rs10853131	rs10853131	17	25481292	KSR1	0.18543	0.869895	NA	NA	NA	NA
rs10853142	rs10853142	17	25731420	KSR1	NA	NA	-0.247463	0.790036	NA	NA
rs11080058	rs11080058	17	26742060	KSR1	-0.17049	0.858213	NA	NA	NA	NA
rs11080110	rs11080110	17	25566997	KSR1	0.205976	0.854021	NA	NA	NA	NA
rs114669463	rs114669463	17	25551345	KSR1	NA	NA	0.294675	0.765518	NA	NA
rs12449554	rs12449554	17	26857788	KSR1	NA	NA	-0.362913	0.857102	NA	NA
rs1521563	rs1521563	17	25375921	KSR1	NA	NA	-0.285205	0.789651	NA	NA
rs16966434	rs16966434	17	25974617	KSR1	NA	NA	-0.448066	0.804614	NA	NA
rs2199750	rs2199750	17	25444829	KSR1	0.182347	0.874418	NA	NA	NA	NA
rs2945387	rs2945387	17	25874456	KSR1	NA	NA	-0.309365	0.827876	NA	NA
rs3751093	rs3751093	17	25958304	KSR1	NA	NA	0.385739	0.775552	NA	NA
rs4569344	rs4569344	17	26006295	KSR1	NA	NA	-0.191314	0.875141	NA	NA
rs4595846	rs4595846	17	26051702	KSR1	NA	NA	-0.212382	0.847289	NA	NA
rs4795351	rs4795351	17	26473700	KSR1	NA	NA	-0.242832	0.85034	NA	NA
rs4795434	rs4795434	17	26716917	KSR1	0.187362	0.847871	NA	NA	NA	NA
rs7212541	rs7212541	17	25531008	KSR1	NA	NA	-0.331746	0.818818	NA	NA
rs7225819	rs7225819	17	25781520	KSR1	0.3337	0.862174	NA	NA	NA	NA
rs72847280	rs72847280	17	26267074	KSR1	NA	NA	-0.461533	0.802977	NA	NA
rs73983444	rs73983444	17	25826391	KSR1	NA	NA	0.297612	0.821484	NA	NA
rs8077978	rs8077978	17	25551556	KSR1	NA	NA	-0.281672	0.87489	NA	NA
rs8080427	rs8080427	17	26029527	KSR1	NA	NA	-0.186873	0.879289	NA	NA
rs9303651	rs9303651	17	25787234	KSR1	0.181716	0.87374	0.278886	0.646223	NA	NA
JHU_17.36091057	rs111948733	17	36091058	LASP1	-0.200788	0.832214	NA	NA	NA	NA
JHU_17.36299676	NA	17	36299677	LASP1	0.171081	0.812942	NA	NA	NA	NA
JHU_17.36302147	NA	17	36302148	LASP1	NA	NA	-0.13724	0.835163	NA	NA
JHU_17.36391394	NA	17	36391395	LASP1	NA	NA	0.14562	0.811799	NA	NA
JHU_17.36432749	rs11650292	17	36432750	LASP1	NA	NA	0.0875911	0.876871	NA	NA
JHU_17.37178434	rs73985064	17	37178435	LASP1	NA	NA	-0.21595	0.767793	NA	NA
JHU_17.37337997	NA	17	37337998	LASP1	-0.162876	0.829372	NA	NA	NA	NA
JHU_17.37793436	rs375903988	17	37793437	LASP1	NA	NA	-0.220104	0.69277	NA	NA
rs11078919	rs11078919	17	37835755	LASP1	-0.134185	0.804776	NA	NA	NA	NA
rs11079064	rs11079064	17	37063545	LASP1	NA	NA	0.0924715	0.87347	NA	NA
rs111767193	rs111767193	17	37075703	LASP1	NA	NA	-0.180885	0.750558	NA	NA
rs12450628	rs12450628	17	36082421	LASP1	0.157449	0.836798	0.130723	0.830899	NA	NA
rs12937798	rs12937798	17	36612493	LASP1	0.166027	0.70918	NA	NA	NA	NA
rs12940572	rs12940572	17	37052131	LASP1	-0.110089	0.868721	NA	NA	NA	NA
rs16502	rs16502	17	37298494	LASP1	0.291183	0.654939	NA	NA	NA	NA
rs2008765	rs2008765	17	36156517	LASP1	NA	NA	0.120893	0.823342	NA	NA
rs2158254	rs2158254	17	36065495	LASP1	NA	NA	0.14679	0.702387	NA	NA
rs2189303	rs2189303	17	36060105	LASP1	NA	NA	0.0911941	0.877731	NA	NA
rs2241014	rs2241014	17	36925388	LASP1	0.232645	0.844668	NA	NA	NA	NA
rs226215	rs226215	17	37034818	LASP1	0.112713	0.877205	NA	NA	NA	NA
rs2502362	rs2502362	17	36706781	LASP1	0.151686	0.815539	NA	NA	NA	NA
rs28420939	rs28420939	17	37992895	LASP1	NA	NA	-0.160776	0.853813	NA	NA
rs306801	rs306801	17	36249430	LASP1	0.107084	0.864631	NA	NA	NA	NA
rs35066553	rs35066553	17	36035478	LASP1	NA	NA	-0.154047	0.825541	NA	NA
rs3744077	rs3744077	17	37235193	LASP1	-0.13614	0.873806	-0.125791	0.832035	NA	NA
rs531728	rs531728	17	37298761	LASP1	NA	NA	-0.139469	0.871418	NA	NA
rs56159314	rs56159314	17	36425336	LASP1	NA	NA	0.0868032	0.864674	NA	NA
rs57263688	rs57263688	17	36158656	LASP1	NA	NA	-0.132965	0.871367	NA	NA
rs597234	rs597234	17	36997679	LASP1	NA	NA	0.100746	0.848173	NA	NA
rs62073435	rs62073435	17	36605558	LASP1	0.20426	0.85029	NA	NA	NA	NA
rs62075976	NA	17	36407062	LASP1	NA	NA	-0.0874906	0.83575	NA	NA
rs62076601	rs62076601	17	37223409	LASP1	NA	NA	-0.173905	0.837689	NA	NA
rs626657	rs626657	17	37332963	LASP1	-0.103748	0.873806	NA	NA	NA	NA
rs66954791	rs66954791	17	36049786	LASP1	-0.214873	0.878468	NA	NA	NA	NA
rs7213333	rs7213333	17	36067868	LASP1	NA	NA	0.119108	0.866873	NA	NA
rs7221482	rs7221482	17	37223126	LASP1	0.135313	0.779655	NA	NA	NA	NA
rs75505527	rs75505527	17	36115546	LASP1	0.220728	0.820042	NA	NA	NA	NA
rs77532461	rs77532461	17	36115491	LASP1	0.220728	0.820042	NA	NA	NA	NA
rs78375501	rs78375501	17	36917706	LASP1	0.14633	0.853898	0.11431	0.872508	NA	NA
rs8075931	rs8075931	17	37773264	LASP1	-0.14672	0.828912	-0.10787	0.870489	NA	NA
rs8077365	rs8077365	17	38010758	LASP1	NA	NA	-0.178527	0.702238	NA	NA
rs8082087	rs8082087	17	36929200	LASP1	-0.196822	0.874418	NA	NA	NA	NA
rs923370	rs923370	17	37010150	LASP1	0.169239	0.74082	0.143316	0.704351	NA	NA
rs9893861	rs9893861	17	37251066	LASP1	-0.183512	0.88242	NA	NA	NA	NA
rs9904834	rs9904834	17	37976501	LASP1	NA	NA	-0.178527	0.702238	NA	NA
rs9972882	rs9972882	17	37807698	LASP1	-0.106491	0.868335	NA	NA	NA	NA
JHU_17.76238533	NA	17	76238534	LGALS3BP	NA	NA	-0.782535	0.839545	NA	NA
JHU_17.76386036	rs12452576	17	76386037	LGALS3BP	-0.409314	0.810953	-0.515179	0.494027	NA	NA
JHU_17.76386415	NA	17	76386416	LGALS3BP	NA	NA	0.353109	0.851334	NA	NA
JHU_17.76556489	rs73999132	17	76556490	LGALS3BP	NA	NA	-0.357859	0.787965	NA	NA
JHU_17.76557145	rs73387541	17	76557146	LGALS3BP	0.398576	0.816592	0.339442	0.86299	NA	NA
JHU_17.76809352	rs200980044	17	76809353	LGALS3BP	-0.301658	0.877205	NA	NA	NA	NA
JHU_17.76834840	rs62075637	17	76834841	LGALS3BP	-0.388513	0.855116	NA	NA	NA	NA
JHU_17.76866526	rs7219724	17	76866527	LGALS3BP	NA	NA	-0.412374	0.750553	NA	NA
JHU_17.76901230	rs114751602	17	76901231	LGALS3BP	0.759653	0.857236	0.814637	0.800703	NA	NA
JHU_17.76974452	rs115624455	17	76974453	LGALS3BP	-0.757655	0.867805	NA	NA	NA	NA
JHU_17.77099762	rs79997468	17	77099763	LGALS3BP	NA	NA	0.599111	0.867901	NA	NA
JHU_17.77199414	rs11870539	17	77199415	LGALS3BP	NA	NA	-0.44512	0.830885	NA	NA
JHU_17.77212583	NA	17	77212584	LGALS3BP	NA	NA	0.683133	0.871169	NA	NA
JHU_17.77310098	rs71387912	17	77310099	LGALS3BP	NA	NA	0.576253	0.844558	NA	NA
JHU_17.77450159	rs77949072	17	77450160	LGALS3BP	-0.672339	0.838041	NA	NA	NA	NA
JHU_17.77467866	rs375233081	17	77467867	LGALS3BP	-0.568411	0.733632	NA	NA	NA	NA
JHU_17.77467913	rs372544735	17	77467914	LGALS3BP	-0.630188	0.804776	-0.580296	0.818417	NA	NA
JHU_17.77470315	rs371134415	17	77470316	LGALS3BP	-0.690786	0.828938	NA	NA	NA	NA
JHU_17.77474588	rs377075011	17	77474589	LGALS3BP	-0.619913	0.840662	NA	NA	NA	NA
JHU_17.77480795	rs145369627	17	77480796	LGALS3BP	-0.633941	0.788267	NA	NA	NA	NA
JHU_17.77486890	rs202100275	17	77486891	LGALS3BP	NA	NA	-0.46924	0.805548	NA	NA
JHU_17.77491242	rs113576117	17	77491243	LGALS3BP	0.51506	0.682311	0.448459	0.764586	NA	NA
JHU_17.77492203	rs371359673	17	77492204	LGALS3BP	-0.744224	0.804563	NA	NA	NA	NA
JHU_17.77492423	rs143253655	17	77492424	LGALS3BP	0.498864	0.774642	0.417961	0.842958	NA	NA
JHU_17.77543747	NA	17	77543748	LGALS3BP	NA	NA	0.303331	0.868883	NA	NA
JHU_17.77664130	rs74464920	17	77664131	LGALS3BP	0.400656	0.791687	0.430249	0.682783	NA	NA
JHU_17.77756466	rs9896053	17	77756467	LGALS3BP	-0.748871	0.724991	-0.806332	0.560436	NA	NA
JHU_17.77873942	rs1807046	17	77873943	LGALS3BP	1.0484	0.329169	0.777742	0.712702	NA	NA
rs10445219	rs10445219	17	77395804	LGALS3BP	-0.363618	0.880491	-0.511172	0.621394	NA	NA
rs1071664	rs1071664	17	76183043	LGALS3BP	0.47013	0.804047	0.403519	0.851541	NA	NA
rs11077375	NA	17	76491194	LGALS3BP	NA	NA	-0.588001	0.858192	NA	NA
rs11077391	rs11077391	17	76661207	LGALS3BP	NA	NA	-0.750699	0.867514	NA	NA
rs11077417	rs11077417	17	77248300	LGALS3BP	-0.645274	0.346553	-0.573009	0.464079	NA	NA
rs1110274	rs1110274	17	76810284	LGALS3BP	-0.352492	0.815167	NA	NA	NA	NA
rs113246642	rs113246642	17	77877426	LGALS3BP	0.672807	0.766502	0.544248	0.852292	NA	NA
rs114970246	rs114970246	17	76563687	LGALS3BP	NA	NA	-0.494246	0.867963	NA	NA
rs116311592	rs116311592	17	76257809	LGALS3BP	NA	NA	-0.647669	0.850075	NA	NA
rs11656298	rs11656298	17	77285797	LGALS3BP	-0.315186	0.879119	-0.320416	0.861337	NA	NA
rs11868833	rs11868833	17	77110044	LGALS3BP	-0.38112	0.846162	-0.413737	0.779062	NA	NA
rs11871320	rs11871320	17	76964531	LGALS3BP	NA	NA	0.387234	0.815857	NA	NA
rs11871435	rs11871435	17	77311233	LGALS3BP	-0.361474	0.770061	NA	NA	NA	NA
rs12451047	rs12451047	17	77319902	LGALS3BP	NA	NA	0.502938	0.800947	NA	NA
rs12602329	rs12602329	17	77321373	LGALS3BP	NA	NA	-0.38619	0.880601	NA	NA
rs1285271	rs1285271	17	77834197	LGALS3BP	NA	NA	-0.395923	0.868472	NA	NA
rs12944016	rs12944016	17	77357015	LGALS3BP	NA	NA	-0.521112	0.771199	NA	NA
rs1318314	rs1318314	17	77396482	LGALS3BP	NA	NA	-0.424807	0.83112	NA	NA
rs138184749	rs138184749	17	77491733	LGALS3BP	-0.354925	0.799739	NA	NA	NA	NA
rs1563448	rs1563448	17	77266270	LGALS3BP	0.478608	0.818757	0.397574	0.87265	NA	NA
rs1567237	NA	17	76246294	LGALS3BP	NA	NA	0.344493	0.848121	NA	NA
rs17845783	rs17845783	17	76395430	LGALS3BP	-0.421498	0.79767	-0.510867	0.523061	NA	NA
rs2612800	NA	17	77198126	LGALS3BP	NA	NA	0.324615	0.85957	NA	NA
rs2613514	rs2613514	17	76110518	LGALS3BP	0.479475	0.608469	0.332195	0.85512	NA	NA
rs2854704	rs2854704	17	76175824	LGALS3BP	0.572936	0.684798	0.581314	0.597656	NA	NA
rs28552933	rs28552933	17	77197994	LGALS3BP	NA	NA	-0.457474	0.817244	NA	NA
rs3088040	rs3088040	17	76799860	LGALS3BP	0.379969	0.836663	0.366909	0.828957	NA	NA
rs3843732	rs3843732	17	77871543	LGALS3BP	NA	NA	-0.350329	0.878206	NA	NA
rs4372723	rs4372723	17	77658465	LGALS3BP	-0.490439	0.722646	-0.501463	0.629798	NA	NA
rs4789851	rs4789851	17	76947426	LGALS3BP	-0.405085	0.769791	-0.374112	0.78528	NA	NA
rs4789973	rs4789973	17	77248900	LGALS3BP	0.753896	0.850426	NA	NA	NA	NA
rs4789980	rs4789980	17	77264406	LGALS3BP	-0.431364	0.747865	-0.368685	0.813306	NA	NA
rs4789995	rs4789995	17	77281307	LGALS3BP	0.368222	0.872588	NA	NA	NA	NA
rs4790002	rs4790002	17	77300149	LGALS3BP	NA	NA	0.348516	0.874441	NA	NA
rs4790022	rs4790022	17	77369407	LGALS3BP	NA	NA	-0.405148	0.86932	NA	NA
rs4889804	rs4889804	17	77926491	LGALS3BP	NA	NA	0.811647	0.833383	NA	NA
rs55871988	rs55871988	17	77959057	LGALS3BP	0.548491	0.787263	0.460341	0.850309	NA	NA
rs56205534	rs56205534	17	76376525	LGALS3BP	0.416299	0.795347	0.518249	0.468201	NA	NA
rs56919062	rs56919062	17	77258897	LGALS3BP	NA	NA	-0.592199	0.876535	NA	NA
rs58233940	rs58233940	17	76228611	LGALS3BP	NA	NA	0.525467	0.860998	NA	NA
rs59265016	NA	17	77174717	LGALS3BP	NA	NA	0.302313	0.874991	NA	NA
rs62062929	rs62062929	17	77267550	LGALS3BP	-0.496408	0.843842	NA	NA	NA	NA
rs62079080	rs62079080	17	76147615	LGALS3BP	0.892784	0.75376	0.75516	0.823965	NA	NA
rs671899	rs671899	17	76497778	LGALS3BP	0.350587	0.877485	NA	NA	NA	NA
rs691043	rs691043	17	76507712	LGALS3BP	NA	NA	-0.309632	0.861337	NA	NA
rs7211218	rs7211218	17	76236954	LGALS3BP	NA	NA	0.367168	0.825443	NA	NA
rs7212662	rs7212662	17	76918131	LGALS3BP	0.461178	0.789673	0.497879	0.672419	NA	NA
rs7214592	rs7214592	17	76930769	LGALS3BP	NA	NA	-0.330499	0.839265	NA	NA
rs7219452	NA	17	77321133	LGALS3BP	-0.971601	0.280243	-0.896962	0.322008	NA	NA
rs7221314	rs7221314	17	76758251	LGALS3BP	NA	NA	-0.750699	0.867514	NA	NA
rs7222939	rs7222939	17	77933116	LGALS3BP	0.517503	0.866914	NA	NA	NA	NA
rs7223911	rs7223911	17	77232086	LGALS3BP	0.611027	0.822928	0.617108	0.784705	NA	NA
rs7225653	rs7225653	17	77177390	LGALS3BP	NA	NA	-0.308139	0.880019	NA	NA
rs7226158	rs7226158	17	77390725	LGALS3BP	NA	NA	0.323097	0.874881	NA	NA
rs72848081	rs72848081	17	77299690	LGALS3BP	NA	NA	0.518139	0.857344	NA	NA
rs73387296	rs73387296	17	76633933	LGALS3BP	NA	NA	0.363629	0.844289	NA	NA
rs73400176	rs73400176	17	77115241	LGALS3BP	NA	NA	-0.56829	0.869974	NA	NA
rs73425327	rs73425327	17	77388732	LGALS3BP	NA	NA	-0.477536	0.717282	NA	NA
rs73999697	rs73999697	17	76263742	LGALS3BP	NA	NA	-0.646148	0.742496	NA	NA
rs73999702	rs73999702	17	76268378	LGALS3BP	NA	NA	-0.829931	0.719207	NA	NA
rs7503017	rs7503017	17	76909191	LGALS3BP	-0.660702	0.476506	-0.536534	0.693638	NA	NA
rs76289220	rs76289220	17	76243409	LGALS3BP	0.845789	0.830875	0.755263	0.855862	NA	NA
rs78545180	rs78545180	17	77145340	LGALS3BP	NA	NA	0.564459	0.841993	NA	NA
rs79601111	rs79601111	17	76910342	LGALS3BP	-0.498567	0.725666	-0.383051	0.85259	NA	NA
rs8067105	rs8067105	17	76287707	LGALS3BP	-0.889387	0.72858	NA	NA	NA	NA
rs8073550	rs8073550	17	77172574	LGALS3BP	0.874597	0.814134	0.804887	0.829602	NA	NA
rs8074370	rs8074370	17	76957331	LGALS3BP	NA	NA	0.383038	0.856704	NA	NA
rs8078791	rs8078791	17	77298859	LGALS3BP	-0.373787	0.84775	-0.383756	0.811886	NA	NA
rs897593	NA	17	77302948	LGALS3BP	NA	NA	0.533576	0.798837	NA	NA
rs897594	NA	17	77303002	LGALS3BP	-0.39918	0.860115	NA	NA	NA	NA
rs898524	rs898524	17	77264201	LGALS3BP	-0.443058	0.666156	-0.496333	0.393198	NA	NA
rs898533	rs898533	17	77273619	LGALS3BP	NA	NA	-0.48653	0.682519	NA	NA
rs907901	rs907901	17	77392783	LGALS3BP	NA	NA	0.38131	0.880019	NA	NA
rs920825	rs920825	17	77904860	LGALS3BP	NA	NA	-0.349035	0.868857	NA	NA
rs937892	rs937892	17	76300568	LGALS3BP	NA	NA	-0.332654	0.857994	NA	NA
rs9894526	rs9894526	17	76927086	LGALS3BP	NA	NA	0.372635	0.84011	NA	NA
rs9896784	rs9896784	17	76269051	LGALS3BP	NA	NA	-0.829931	0.719207	NA	NA
rs9902160	rs9902160	17	76504331	LGALS3BP	NA	NA	0.435183	0.721773	NA	NA
rs9906538	rs9906538	17	77279635	LGALS3BP	0.353526	0.830875	0.387791	0.736064	NA	NA
JHU_17.25389725	rs190495493	17	25389726	LGALS9	NA	NA	0.172282	0.710147	NA	NA
JHU_17.25448902	rs142351756	17	25448903	LGALS9	-0.476535	0.816755	-0.325334	0.72122	NA	NA
JHU_17.25786614	rs2037515	17	25786615	LGALS9	-0.307687	0.879713	-0.205939	0.845615	NA	NA
JHU_17.26364681	rs113942778	17	26364682	LGALS9	-0.566337	0.464246	-0.232396	0.843543	NA	NA
JHU_17.26752199	rs112297185	17	26752200	LGALS9	-0.229675	0.838897	NA	NA	NA	NA
rs116736190	rs116736190	17	25608278	LGALS9	NA	NA	0.238426	0.798143	NA	NA
rs12449977	NA	17	25964779	LGALS9	NA	NA	-0.184227	0.866245	NA	NA
rs12450521	NA	17	26083392	LGALS9	NA	NA	-0.219207	0.748964	NA	NA
rs12952498	rs12952498	17	26009109	LGALS9	NA	NA	-0.279097	0.490019	NA	NA
rs1962380	rs1962380	17	26087978	LGALS9	NA	NA	-0.222242	0.729221	NA	NA
rs1990287	rs1990287	17	26819065	LGALS9	-0.263877	0.8646	NA	NA	NA	NA
rs2048752	rs2048752	17	26503895	LGALS9	0.214679	0.880491	NA	NA	NA	NA
rs2071379	rs2071379	17	26695832	LGALS9	-0.308767	0.86939	NA	NA	NA	NA
rs2297516	rs2297516	17	26095730	LGALS9	-0.294085	0.724991	-0.154742	0.811004	NA	NA
rs2779251	rs2779251	17	26131326	LGALS9	-0.308668	0.844078	NA	NA	NA	NA
rs2945411	rs2945411	17	25845804	LGALS9	0.369905	0.753318	NA	NA	NA	NA
rs3730017	rs3730017	17	26109102	LGALS9	NA	NA	0.197478	0.86191	NA	NA
rs3751973	rs3751973	17	26206747	LGALS9	NA	NA	-0.189392	0.824658	NA	NA
rs3794756	rs3794756	17	26086629	LGALS9	-0.454268	0.788267	NA	NA	NA	NA
rs4589609	rs4589609	17	26309472	LGALS9	NA	NA	-0.330118	0.650216	NA	NA
rs4795002	NA	17	26026412	LGALS9	-0.271411	0.832276	-0.208838	0.611602	NA	NA
rs635966	rs635966	17	25410253	LGALS9	NA	NA	-0.277283	0.801333	NA	NA
rs6505292	rs6505292	17	25790721	LGALS9	0.239151	0.874539	NA	NA	NA	NA
rs73983444	rs73983444	17	25826391	LGALS9	-0.316062	0.841151	-0.285369	0.386946	NA	NA
rs77624785	NA	17	26086266	LGALS9	-0.400888	0.812133	NA	NA	NA	NA
rs77674974	NA	17	26848335	LGALS9	-0.411279	0.811477	NA	NA	NA	NA
rs79470959	rs79470959	17	26510217	LGALS9	0.500887	0.779875	NA	NA	NA	NA
rs8067428	rs8067428	17	26267997	LGALS9	-0.335355	0.873058	-0.313037	0.490301	NA	NA
rs8069706	rs8069706	17	26322837	LGALS9	-0.446683	0.817637	-0.384144	0.366349	NA	NA
rs8076066	rs8076066	17	26295337	LGALS9	NA	NA	-0.266883	0.530105	NA	NA
rs8078340	rs8078340	17	26129212	LGALS9	NA	NA	0.191696	0.824099	NA	NA
rs883127	rs883127	17	25785742	LGALS9	0.387528	0.622242	0.172546	0.851764	NA	NA
rs9303651	rs9303651	17	25787234	LGALS9	-0.375068	0.337163	-0.17622	0.71064	NA	NA
rs9899871	rs9899871	17	25992277	LGALS9	NA	NA	-0.165766	0.868079	NA	NA
JHU_17.17719449	rs28521648	17	17719450	LGALS9C	NA	NA	0.717353	0.861022	NA	NA
JHU_17.18312584	rs114233017	17	18312585	LGALS9C	NA	NA	0.563338	0.790304	NA	NA
JHU_17.18854935	rs8068094	17	18854936	LGALS9C	0.816116	0.878687	NA	NA	NA	NA
JHU_17.18868100	NA	17	18868101	LGALS9C	1.30192	0.837754	NA	NA	NA	NA
JHU_17.19192391	NA	17	19192392	LGALS9C	0.644109	0.846671	NA	NA	NA	NA
rs11871490	rs11871490	17	19296893	LGALS9C	0.61228	0.872241	NA	NA	NA	NA
rs2428372	rs2428372	17	18914445	LGALS9C	-0.817628	0.827379	NA	NA	NA	NA
rs2453605	rs2453605	17	19386966	LGALS9C	0.744589	0.742082	NA	NA	NA	NA
rs2472711	rs2472711	17	18898000	LGALS9C	-0.872249	0.750022	NA	NA	NA	NA
rs2654393	rs2654393	17	18619793	LGALS9C	NA	NA	-0.474612	0.863453	NA	NA
rs4925048	rs4925048	17	17530554	LGALS9C	NA	NA	-0.475613	0.765005	NA	NA
rs6587074	rs6587074	17	19271065	LGALS9C	0.603905	0.855622	NA	NA	NA	NA
rs6587126	rs6587126	17	19337835	LGALS9C	0.61228	0.872241	NA	NA	NA	NA
rs74528549	rs74528549	17	17785769	LGALS9C	-1.16954	0.867895	NA	NA	NA	NA
rs77663119	rs77663119	17	18842066	LGALS9C	1.29484	0.857928	NA	NA	NA	NA
rs8071574	rs8071574	17	18607786	LGALS9C	0.806238	0.873004	NA	NA	NA	NA
rs9890064	rs9890064	17	17538008	LGALS9C	NA	NA	-0.561664	0.784775	NA	NA
JHU_17.32394770	rs73986829	17	32394771	LIG3	0.24268	0.794198	NA	NA	NA	NA
JHU_17.32398249	rs371636896	17	32398250	LIG3	0.240987	0.776465	NA	NA	NA	NA
JHU_17.32446619	rs12936179	17	32446620	LIG3	-0.138078	0.860959	-0.127512	0.764447	NA	NA
JHU_17.32552260	rs112688485	17	32552261	LIG3	-0.36856	0.586397	-0.21233	0.833222	NA	NA
JHU_17.32688244	rs57204310	17	32688245	LIG3	0.170583	0.876051	NA	NA	NA	NA
JHU_17.32876759	rs73988720	17	32876760	LIG3	0.193376	0.871024	NA	NA	NA	NA
JHU_17.32918179	rs7503223	17	32918180	LIG3	NA	NA	0.0975995	0.807281	NA	NA
JHU_17.32923090	rs28718537	17	32923091	LIG3	NA	NA	-0.159013	0.8559	NA	NA
JHU_17.32978803	rs79184817	17	32978804	LIG3	0.183822	0.806915	NA	NA	NA	NA
JHU_17.33516965	rs7222324	17	33516966	LIG3	-0.120049	0.855089	NA	NA	NA	NA
JHU_17.33704435	rs112631823	17	33704436	LIG3	NA	NA	0.101392	0.843543	NA	NA
JHU_17.33748273	rs8066142	17	33748274	LIG3	NA	NA	0.147143	0.853849	NA	NA
JHU_17.33755413	rs28711356	17	33755414	LIG3	0.115985	0.871483	NA	NA	NA	NA
JHU_17.33989550	NA	17	33989551	LIG3	-0.169199	0.878451	NA	NA	NA	NA
JHU_17.34286103	rs1734973	17	34286104	LIG3	NA	NA	0.0964958	0.807002	NA	NA
JHU_17.34296107	rs117487210	17	34296108	LIG3	0.173874	0.849275	NA	NA	NA	NA
rs10438808	rs10438808	17	32618021	LIG3	0.123783	0.879225	NA	NA	NA	NA
rs10853177	rs10853177	17	33577065	LIG3	NA	NA	-0.0899309	0.839356	NA	NA
rs115143865	rs115143865	17	32321453	LIG3	NA	NA	-0.174892	0.670546	NA	NA
rs11651108	rs11651108	17	32448136	LIG3	-0.167325	0.681374	NA	NA	NA	NA
rs11651584	rs11651584	17	32895829	LIG3	0.16533	0.838103	NA	NA	NA	NA
rs11654085	rs11654085	17	32918778	LIG3	NA	NA	0.09772	0.814718	NA	NA
rs11867191	rs11867191	17	33569114	LIG3	-0.113234	0.861847	NA	NA	NA	NA
rs11870164	rs11870164	17	32567679	LIG3	0.124092	0.861522	NA	NA	NA	NA
rs12449864	rs12449864	17	32378513	LIG3	NA	NA	-0.11306	0.756764	NA	NA
rs12938546	rs12938546	17	32506449	LIG3	NA	NA	-0.110734	0.857102	NA	NA
rs12942625	rs12942625	17	32446562	LIG3	-0.138078	0.860959	-0.127512	0.764447	NA	NA
rs1554041	rs1554041	17	33702009	LIG3	NA	NA	0.0980147	0.83575	NA	NA
rs159295	rs159295	17	32705679	LIG3	-0.13919	0.810692	NA	NA	NA	NA
rs159297	rs159297	17	32706889	LIG3	-0.122726	0.838103	NA	NA	NA	NA
rs16970292	rs16970292	17	33048885	LIG3	NA	NA	0.125098	0.859143	NA	NA
rs16971802	rs16971802	17	34311387	LIG3	NA	NA	-0.147929	0.763303	NA	NA
rs17627030	rs17627030	17	32852205	LIG3	-0.207468	0.748369	NA	NA	NA	NA
rs17652343	rs17652343	17	32572855	LIG3	-0.284884	0.649602	-0.161304	0.858801	NA	NA
rs1828836	rs1828836	17	33717917	LIG3	0.108242	0.874418	NA	NA	NA	NA
rs1849733	NA	17	33749919	LIG3	NA	NA	-0.0925111	0.862332	NA	NA
rs1978136	rs1978136	17	32377698	LIG3	-0.192387	0.359678	-0.113156	0.737292	NA	NA
rs2058164	rs2058164	17	32961751	LIG3	0.117263	0.82794	NA	NA	NA	NA
rs212466	rs212466	17	32722883	LIG3	NA	NA	-0.228046	0.736435	NA	NA
rs212498	rs212498	17	32731049	LIG3	NA	NA	-0.198292	0.868675	NA	NA
rs2214448	rs2214448	17	32394441	LIG3	NA	NA	0.131849	0.529079	NA	NA
rs226418	rs226418	17	34069993	LIG3	0.164093	0.664398	NA	NA	NA	NA
rs28633099	rs28633099	17	33450236	LIG3	-0.126229	0.858424	NA	NA	NA	NA
rs3135991	rs3135991	17	33320876	LIG3	-0.262545	0.839519	NA	NA	NA	NA
rs34837749	rs34837749	17	33683551	LIG3	0.197291	0.861177	NA	NA	NA	NA
rs3760396	rs3760396	17	32581441	LIG3	-0.352116	0.58422	NA	NA	NA	NA
rs4795858	rs4795858	17	32397162	LIG3	0.240987	0.776465	NA	NA	NA	NA
rs4795936	rs4795936	17	32903538	LIG3	-0.169007	0.769065	-0.108555	0.856762	NA	NA
rs4796033	rs4796033	17	33433487	LIG3	NA	NA	0.175684	0.855163	NA	NA
rs57114865	rs57114865	17	33753528	LIG3	0.115985	0.871483	NA	NA	NA	NA
rs7221357	rs7221357	17	33511514	LIG3	0.120687	0.86728	NA	NA	NA	NA
rs72816009	rs72816009	17	32855466	LIG3	-0.295141	0.514734	NA	NA	NA	NA
rs72817863	rs72817863	17	32892875	LIG3	NA	NA	-0.174351	0.615462	NA	NA
rs73285000	rs73285000	17	33416560	LIG3	-0.105983	0.880544	NA	NA	NA	NA
rs74857354	rs74857354	17	33788671	LIG3	-0.241549	0.833074	NA	NA	NA	NA
rs75635495	rs75635495	17	33463390	LIG3	NA	NA	-0.119954	0.760321	NA	NA
rs76268785	rs76268785	17	33612372	LIG3	NA	NA	0.168119	0.873563	NA	NA
rs76587942	rs76587942	17	33075579	LIG3	-0.247245	0.858966	NA	NA	NA	NA
rs772291	rs772291	17	33756756	LIG3	NA	NA	-0.110978	0.86932	NA	NA
rs78882194	rs78882194	17	32864469	LIG3	NA	NA	0.154305	0.826246	NA	NA
rs79794483	rs79794483	17	32842055	LIG3	NA	NA	0.154305	0.826246	NA	NA
rs8065738	rs8065738	17	33068740	LIG3	-0.112129	0.844078	NA	NA	NA	NA
rs8071313	rs8071313	17	33433705	LIG3	NA	NA	-0.100236	0.774929	NA	NA
rs8081138	rs8081138	17	32428431	LIG3	NA	NA	0.115059	0.756089	NA	NA
rs887082	rs887082	17	33057709	LIG3	NA	NA	0.114901	0.796213	NA	NA
rs887228	rs887228	17	32917274	LIG3	NA	NA	0.105987	0.703517	NA	NA
rs887231	rs887231	17	32904480	LIG3	NA	NA	-0.0990576	0.83427	NA	NA
rs938298	rs938298	17	33687416	LIG3	NA	NA	-0.0854984	0.855873	NA	NA
rs9898832	rs9898832	17	32901939	LIG3	NA	NA	-0.121886	0.690037	NA	NA
rs9910730	rs9910730	17	32529375	LIG3	NA	NA	0.0922448	0.858192	NA	NA
rs9914367	rs9914367	17	32656602	LIG3	0.127536	0.813628	NA	NA	NA	NA
rs997654	rs997654	17	33753630	LIG3	0.115985	0.871483	NA	NA	NA	NA
JHU_17.60775172	rs35691963	17	60775173	LIMD2	NA	NA	-0.369761	0.804392	NA	NA
JHU_17.60791319	rs16946338	17	60791320	LIMD2	0.533056	0.834536	NA	NA	NA	NA
JHU_17.60798725	rs376589111	17	60798726	LIMD2	NA	NA	0.40529	0.74557	NA	NA
JHU_17.60818362	rs77706988	17	60818363	LIMD2	NA	NA	-0.275853	0.865524	NA	NA
JHU_17.60898875	rs72843648	17	60898876	LIMD2	0.264446	0.787877	NA	NA	NA	NA
JHU_17.62214075	NA	17	62214076	LIMD2	NA	NA	0.225842	0.853494	NA	NA
JHU_17.62694532	rs116774365	17	62694533	LIMD2	-0.48626	0.854804	-0.437307	0.672172	NA	NA
JHU_17.62761639	NA	17	62761640	LIMD2	NA	NA	-0.418125	0.755386	NA	NA
rs112303326	rs112303326	17	62758768	LIMD2	NA	NA	-0.281727	0.865454	NA	NA
rs12946669	rs12946669	17	62006007	LIMD2	NA	NA	0.196178	0.874129	NA	NA
rs12949197	rs12949197	17	61619379	LIMD2	NA	NA	0.176735	0.86227	NA	NA
rs16946370	NA	17	60822982	LIMD2	0.413653	0.8563	NA	NA	NA	NA
rs17688272	rs17688272	17	62107303	LIMD2	NA	NA	-0.266466	0.813411	NA	NA
rs17688326	rs17688326	17	62109123	LIMD2	-0.445511	0.85602	NA	NA	NA	NA
rs3020619	rs3020619	17	61993137	LIMD2	0.30605	0.801034	NA	NA	NA	NA
rs4267385	rs4267385	17	61583756	LIMD2	NA	NA	-0.203406	0.878206	NA	NA
rs4316	NA	17	61562309	LIMD2	-0.232017	0.861712	NA	NA	NA	NA
rs4320	rs4320	17	61562553	LIMD2	-0.23138	0.861891	NA	NA	NA	NA
rs4344	rs4344	17	61566724	LIMD2	-0.255925	0.834904	NA	NA	NA	NA
rs4968605	rs4968605	17	62088397	LIMD2	NA	NA	0.209001	0.77298	NA	NA
rs60026833	rs60026833	17	61647986	LIMD2	-0.330665	0.823411	NA	NA	NA	NA
rs60418004	rs60418004	17	62179787	LIMD2	0.311963	0.87848	NA	NA	NA	NA
rs7225568	rs7225568	17	61611423	LIMD2	NA	NA	0.225826	0.6713	NA	NA
rs73328387	rs73328387	17	62128799	LIMD2	0.25797	0.850589	NA	NA	NA	NA
rs73992994	rs73992994	17	62242431	LIMD2	NA	NA	0.268422	0.816275	NA	NA
rs77684	rs77684	17	62126984	LIMD2	-0.340402	0.854256	NA	NA	NA	NA
rs8065133	rs8065133	17	62177355	LIMD2	NA	NA	0.176843	0.815035	NA	NA
rs8077625	rs8077625	17	60896263	LIMD2	0.282073	0.757636	NA	NA	NA	NA
rs9891498	rs9891498	17	60814273	LIMD2	NA	NA	-0.270243	0.86132	NA	NA
rs9908887	rs9908887	17	60904812	LIMD2	NA	NA	0.168726	0.852292	NA	NA
rs9910703	rs9910703	17	60971504	LIMD2	-0.258947	0.851016	NA	NA	NA	NA
rs9914151	rs9914151	17	61605286	LIMD2	NA	NA	0.162026	0.863744	NA	NA
JHU_17.40415890	rs72820897	17	40415891	LINC00854	NA	NA	-0.542081	0.864305	NA	NA
JHU_17.40508540	rs3883338	17	40508541	LINC00854	0.320178	0.842163	NA	NA	NA	NA
JHU_17.40517666	NA	17	40517667	LINC00854	NA	NA	0.40452	0.874344	NA	NA
JHU_17.40702282	rs72546338	17	40702283	LINC00854	NA	NA	-0.43038	0.839443	NA	NA
JHU_17.41092018	NA	17	41092019	LINC00854	-0.5958	0.847959	NA	NA	NA	NA
JHU_17.41124320	rs8080890	17	41124321	LINC00854	-0.334472	0.876955	NA	NA	NA	NA
JHU_17.41425738	NA	17	41425739	LINC00854	0.515986	0.702293	NA	NA	NA	NA
JHU_17.42007410	rs113823968	17	42007411	LINC00854	0.494252	0.861496	NA	NA	NA	NA
exm1325629	rs2290041	17	40947320	LINC00854	-0.30581	0.853684	NA	NA	NA	NA
kgp10101889	NA	17	41450007	LINC00854	NA	NA	-0.842667	0.787784	NA	NA
rs1026916	rs1026916	17	40529835	LINC00854	0.288591	0.877612	NA	NA	NA	NA
rs1053005	rs1053005	17	40465910	LINC00854	-0.343932	0.767605	NA	NA	NA	NA
rs11079387	rs11079387	17	41510850	LINC00854	NA	NA	0.373983	0.87565	NA	NA
rs113862816	rs113862816	17	40515241	LINC00854	NA	NA	0.439569	0.87946	NA	NA
rs1230395	rs1230395	17	41842937	LINC00854	0.332046	0.840616	NA	NA	NA	NA
rs1618809	rs1618809	17	42065925	LINC00854	0.403822	0.680127	NA	NA	NA	NA
rs17882163	rs17882163	17	40481170	LINC00854	NA	NA	-0.487068	0.826246	NA	NA
rs2285750	rs2285750	17	42114672	LINC00854	-0.488744	0.56176	NA	NA	NA	NA
rs231531	rs231531	17	41946180	LINC00854	NA	NA	0.302856	0.859766	NA	NA
rs2523165	rs2523165	17	42109826	LINC00854	0.305475	0.865404	NA	NA	NA	NA
rs2883456	rs2883456	17	40552794	LINC00854	0.503749	0.793793	-0.506944	0.875167	NA	NA
rs323505	rs323505	17	41149709	LINC00854	-0.380487	0.834755	NA	NA	NA	NA
rs35503991	rs35503991	17	42306838	LINC00854	-0.650772	0.832276	NA	NA	NA	NA
rs373817431	rs373817431	17	41941908	LINC00854	NA	NA	0.290515	0.869621	NA	NA
rs4793247	rs4793247	17	41460439	LINC00854	0.309253	0.801832	NA	NA	NA	NA
rs513495	rs513495	17	41695428	LINC00854	NA	NA	-0.395146	0.755951	NA	NA
rs55781437	rs55781437	17	40939855	LINC00854	-0.30581	0.853684	NA	NA	NA	NA
rs62081185	rs62081185	17	42351761	LINC00854	NA	NA	-0.825862	0.834627	NA	NA
rs690941	rs690941	17	41116234	LINC00854	-0.380487	0.834755	NA	NA	NA	NA
rs7213895	rs7213895	17	42115438	LINC00854	-0.39091	0.838901	NA	NA	NA	NA
rs744166	rs744166	17	40514201	LINC00854	0.320178	0.842163	NA	NA	NA	NA
rs9895154	rs9895154	17	42267949	LINC00854	0.33746	0.857939	NA	NA	NA	NA
rs9903734	rs9903734	17	41661627	LINC00854	-0.437239	0.854804	NA	NA	NA	NA
rs9912587	rs9912587	17	41173086	LINC00854	-0.242966	0.872333	NA	NA	NA	NA
rs9916754	rs9916754	17	40939460	LINC00854	-0.30581	0.853684	NA	NA	NA	NA
JHU_17.17273135	rs955892	17	17273136	LLGL1	NA	NA	0.203618	0.865153	NA	NA
JHU_17.17736251	NA	17	17736252	LLGL1	NA	NA	-0.122275	0.856662	NA	NA
JHU_17.17831472	NA	17	17831473	LLGL1	-0.212605	0.865544	NA	NA	NA	NA
JHU_17.18251231	NA	17	18251232	LLGL1	NA	NA	0.15464	0.839042	NA	NA
JHU_17.18275267	rs28702952	17	18275268	LLGL1	-0.380961	0.775131	NA	NA	NA	NA
JHU_17.18309479	rs142090060	17	18309480	LLGL1	-0.253817	0.667443	NA	NA	NA	NA
JHU_17.18578459	NA	17	18578460	LLGL1	0.16615	0.865857	NA	NA	NA	NA
JHU_17.18684372	rs76112988	17	18684373	LLGL1	0.248726	0.849856	NA	NA	NA	NA
JHU_17.18853819	rs60785185	17	18853820	LLGL1	NA	NA	0.133217	0.857826	NA	NA
JHU_17.18868100	NA	17	18868101	LLGL1	0.352459	0.83103	NA	NA	NA	NA
JHU_17.18897731	NA	17	18897732	LLGL1	0.345016	0.747758	NA	NA	NA	NA
exm1300450	rs115399906	17	18137328	LLGL1	NA	NA	-0.231889	0.824344	NA	NA
kgp13997159	rs9909732	17	18181592	LLGL1	NA	NA	0.243122	0.863087	NA	NA
kgp8107738	rs151267144	17	18683109	LLGL1	0.244326	0.855567	NA	NA	NA	NA
rs111599646	rs111599646	17	18088910	LLGL1	0.237731	0.879183	0.26169	0.705789	NA	NA
rs113797456	rs113797456	17	18857332	LLGL1	-0.345864	0.821297	-0.344035	0.627826	NA	NA
rs11649804	rs11649804	17	17696755	LLGL1	NA	NA	-0.149324	0.786327	NA	NA
rs1563371	rs1563371	17	18111793	LLGL1	0.143068	0.867536	NA	NA	NA	NA
rs201239602	rs201239602	17	17949221	LLGL1	0.250845	0.769759	NA	NA	NA	NA
rs2654393	rs2654393	17	18619793	LLGL1	NA	NA	-0.186128	0.640352	NA	NA
rs28671051	rs28671051	17	18194248	LLGL1	NA	NA	0.136988	0.818449	NA	NA
rs2955361	rs2955361	17	18013560	LLGL1	0.275283	0.703925	0.176311	0.849808	NA	NA
rs35554631	rs35554631	17	17229867	LLGL1	-0.256426	0.876661	NA	NA	NA	NA
rs4072739	rs4072739	17	17884660	LLGL1	-0.155496	0.864609	NA	NA	NA	NA
rs4299203	rs4299203	17	17878159	LLGL1	-0.161071	0.861355	NA	NA	NA	NA
rs4646400	rs4646400	17	17425858	LLGL1	NA	NA	0.142194	0.85957	NA	NA
rs4925171	NA	17	18226177	LLGL1	-0.176963	0.812426	NA	NA	NA	NA
rs55793618	NA	17	17530353	LLGL1	-0.240031	0.810875	NA	NA	NA	NA
rs60889477	rs60889477	17	17675545	LLGL1	NA	NA	0.146391	0.806027	NA	NA
rs62073736	rs62073736	17	18618772	LLGL1	0.277665	0.8563	0.319545	0.545537	NA	NA
rs7218569	rs7218569	17	18909043	LLGL1	NA	NA	-0.113496	0.877569	NA	NA
rs76468019	NA	17	18025527	LLGL1	0.378923	0.794249	NA	NA	NA	NA
rs79589004	rs79589004	17	17297595	LLGL1	NA	NA	-0.206806	0.84097	NA	NA
rs8067390	rs8067390	17	17253128	LLGL1	NA	NA	-0.129221	0.792096	NA	NA
rs8067439	NA	17	17698254	LLGL1	NA	NA	-0.141975	0.807281	NA	NA
rs8071574	rs8071574	17	18607786	LLGL1	0.3082	0.626685	NA	NA	NA	NA
rs8075306	rs8075306	17	17268266	LLGL1	NA	NA	0.206401	0.857826	NA	NA
rs8077577	rs8077577	17	18064730	LLGL1	0.151575	0.870432	NA	NA	NA	NA
rs950966	rs950966	17	17783748	LLGL1	-0.224055	0.843911	NA	NA	NA	NA
rs9894005	rs9894005	17	18216131	LLGL1	NA	NA	0.136988	0.818449	NA	NA
rs9901160	rs9901160	17	18275143	LLGL1	0.153938	0.855127	NA	NA	NA	NA
rs9911649	rs9911649	17	18220761	LLGL1	0.238455	0.83275	0.238135	0.653146	NA	NA
JHU_17.72543912	rs12415051	17	72543913	LLGL2	0.356977	0.768956	NA	NA	NA	NA
JHU_17.72596357	NA	17	72596358	LLGL2	0.282532	0.830979	NA	NA	NA	NA
JHU_17.72597159	rs577660	17	72597160	LLGL2	-0.424048	0.838103	NA	NA	NA	NA
JHU_17.72597916	rs114817110	17	72597917	LLGL2	0.627238	0.602385	NA	NA	NA	NA
JHU_17.72601617	rs56763132	17	72601618	LLGL2	0.313698	0.805272	NA	NA	NA	NA
JHU_17.72634816	rs9910417	17	72634817	LLGL2	0.297222	0.836267	NA	NA	NA	NA
JHU_17.72672000	rs145779343	17	72672001	LLGL2	0.567643	0.769697	NA	NA	NA	NA
JHU_17.72762900	rs4788849	17	72762901	LLGL2	0.379493	0.858634	NA	NA	NA	NA
JHU_17.72889274	rs79598809	17	72889275	LLGL2	0.286844	0.868349	NA	NA	NA	NA
JHU_17.72957836	rs73365005	17	72957837	LLGL2	NA	NA	-0.307449	0.863082	NA	NA
JHU_17.73088944	rs28478327	17	73088945	LLGL2	NA	NA	-0.184874	0.843109	NA	NA
JHU_17.73089670	NA	17	73089671	LLGL2	0.446794	0.585045	NA	NA	NA	NA
JHU_17.73208204	rs8075486	17	73208205	LLGL2	NA	NA	-0.180408	0.856649	NA	NA
JHU_17.73305154	rs76273035	17	73305155	LLGL2	NA	NA	-0.232954	0.863082	NA	NA
JHU_17.73403113	NA	17	73403114	LLGL2	0.291102	0.863274	NA	NA	NA	NA
JHU_17.73546885	NA	17	73546886	LLGL2	NA	NA	0.244727	0.865507	NA	NA
JHU_17.73594627	rs28414622	17	73594628	LLGL2	NA	NA	0.211986	0.871244	NA	NA
JHU_17.73770305	NA	17	73770306	LLGL2	NA	NA	-0.207087	0.875067	NA	NA
JHU_17.73932768	NA	17	73932769	LLGL2	NA	NA	-0.395666	0.86932	NA	NA
JHU_17.74152276	rs147567353	17	74152277	LLGL2	NA	NA	0.256804	0.862309	NA	NA
JHU_17.74292879	rs8078356	17	74292880	LLGL2	NA	NA	-0.200215	0.869534	NA	NA
JHU_17.74293602	NA	17	74293603	LLGL2	NA	NA	0.258916	0.876024	NA	NA
JHU_17.74355560	rs199947656	17	74355561	LLGL2	NA	NA	-0.269569	0.432986	NA	NA
exm1351914	rs147686810	17	72539027	LLGL2	0.699272	0.647461	NA	NA	NA	NA
exm1356168	NA	17	73887318	LLGL2	0.355868	0.87215	NA	NA	NA	NA
exm1356434	NA	17	73919285	LLGL2	0.642578	0.755428	NA	NA	NA	NA
exm1356445	NA	17	73919538	LLGL2	-0.399919	0.813892	NA	NA	NA	NA
exm1358196	rs139277198	17	74387236	LLGL2	-0.528641	0.874758	NA	NA	NA	NA
kgp14048429	NA	17	73836146	LLGL2	-0.732699	0.819192	-0.464006	0.760978	NA	NA
rs1027719	rs1027719	17	72597739	LLGL2	0.316252	0.81103	NA	NA	NA	NA
rs11077817	rs11077817	17	74442413	LLGL2	NA	NA	0.21755	0.844298	NA	NA
rs114917575	rs114917575	17	72877250	LLGL2	0.477578	0.78618	NA	NA	NA	NA
rs116106925	rs116106925	17	72919900	LLGL2	NA	NA	-0.321906	0.872277	NA	NA
rs11657106	rs11657106	17	73204137	LLGL2	-0.29029	0.853542	NA	NA	NA	NA
rs11870245	NA	17	72540936	LLGL2	-0.293708	0.855127	NA	NA	NA	NA
rs11870627	rs11870627	17	73520485	LLGL2	NA	NA	-0.229817	0.867631	NA	NA
rs12232502	rs12232502	17	74301539	LLGL2	NA	NA	-0.163551	0.880377	NA	NA
rs146065897	rs146065897	17	72791211	LLGL2	0.49373	0.786692	NA	NA	NA	NA
rs1671019	NA	17	73569927	LLGL2	NA	NA	0.245521	0.770804	NA	NA
rs16967452	rs16967452	17	72950797	LLGL2	NA	NA	-0.307449	0.863082	NA	NA
rs1719480	rs1719480	17	72551398	LLGL2	0.280264	0.853964	NA	NA	NA	NA
rs2069538	rs2069538	17	74001190	LLGL2	0.263358	0.881459	NA	NA	NA	NA
rs2120885	rs2120885	17	74563272	LLGL2	NA	NA	0.18712	0.850127	NA	NA
rs2291029	rs2291029	17	73221439	LLGL2	NA	NA	-0.171101	0.877516	NA	NA
rs2305214	rs2305214	17	72768970	LLGL2	0.401547	0.841526	NA	NA	NA	NA
rs2665964	rs2665964	17	74021304	LLGL2	0.543488	0.870502	NA	NA	NA	NA
rs34208166	rs34208166	17	73762562	LLGL2	NA	NA	0.172328	0.784998	NA	NA
rs3803788	rs3803788	17	72736730	LLGL2	-0.724018	0.796865	NA	NA	NA	NA
rs3935680	rs3935680	17	73095828	LLGL2	-0.613152	0.116562	NA	NA	NA	NA
rs3940906	rs3940906	17	73179509	LLGL2	NA	NA	-0.303338	0.826242	NA	NA
rs402273	rs402273	17	74333126	LLGL2	NA	NA	-0.199331	0.787075	NA	NA
rs4238978	rs4238978	17	73096951	LLGL2	-0.613152	0.116562	NA	NA	NA	NA
rs4238984	rs4238984	17	73422219	LLGL2	-0.300755	0.844078	NA	NA	NA	NA
rs4278783	rs4278783	17	73098753	LLGL2	0.495128	0.423936	NA	NA	NA	NA
rs442548	rs442548	17	74373379	LLGL2	NA	NA	0.226501	0.877351	NA	NA
rs4789110	rs4789110	17	72939446	LLGL2	-0.29887	0.846587	NA	NA	NA	NA
rs4789114	rs4789114	17	72950927	LLGL2	-0.283896	0.871167	NA	NA	NA	NA
rs4789209	rs4789209	17	73544348	LLGL2	NA	NA	-0.231882	0.833095	NA	NA
rs4789264	rs4789264	17	74263048	LLGL2	-0.28188	0.860115	NA	NA	NA	NA
rs489152	rs489152	17	72888836	LLGL2	0.286844	0.868349	NA	NA	NA	NA
rs493430	rs493430	17	72588326	LLGL2	NA	NA	-0.305516	0.68448	NA	NA
rs532544	rs532544	17	72646040	LLGL2	0.464624	0.804503	NA	NA	NA	NA
rs55881513	rs55881513	17	73208324	LLGL2	NA	NA	-0.180408	0.856649	NA	NA
rs56017672	rs56017672	17	74271552	LLGL2	NA	NA	0.318258	0.805548	NA	NA
rs61596135	rs61596135	17	72543928	LLGL2	0.356977	0.768956	NA	NA	NA	NA
rs61710710	rs114307104	17	72952587	LLGL2	NA	NA	-0.267619	0.859479	NA	NA
rs61739324	rs61739324	17	73263012	LLGL2	NA	NA	-0.211883	0.873545	NA	NA
rs61757951	NA	17	73315810	LLGL2	0.372142	0.807181	NA	NA	NA	NA
rs62088208	rs62088208	17	73719257	LLGL2	-0.805762	0.609035	NA	NA	NA	NA
rs62088541	rs62088541	17	73536939	LLGL2	0.27223	0.873709	NA	NA	NA	NA
rs6501772	rs6501772	17	73258479	LLGL2	NA	NA	-0.253955	0.85752	NA	NA
rs6501822	rs6501822	17	73539631	LLGL2	NA	NA	-0.231882	0.833095	NA	NA
rs6501847	rs6501847	17	73987373	LLGL2	-0.505528	0.835378	NA	NA	NA	NA
rs71815	rs71815	17	74270069	LLGL2	NA	NA	0.201796	0.682402	NA	NA
rs7215566	rs7215566	17	72612651	LLGL2	NA	NA	-0.194037	0.851374	NA	NA
rs7218656	rs7218656	17	73956790	LLGL2	NA	NA	-0.212348	0.786327	NA	NA
rs7219690	rs7219690	17	74551968	LLGL2	NA	NA	0.169094	0.825307	NA	NA
rs73365338	rs73365338	17	74501817	LLGL2	0.610431	0.827101	0.314533	0.87103	NA	NA
rs74477521	rs74477521	17	73561809	LLGL2	NA	NA	-0.338742	0.642681	NA	NA
rs7502603	rs7502603	17	73538776	LLGL2	NA	NA	-0.231882	0.833095	NA	NA
rs783232	rs783232	17	72544349	LLGL2	-0.253462	0.879176	NA	NA	NA	NA
rs783236	rs783236	17	72545857	LLGL2	-0.347722	0.732825	-0.176883	0.815023	NA	NA
rs8038	rs8038	17	74561101	LLGL2	NA	NA	0.206297	0.680094	NA	NA
rs8066909	rs8066909	17	72943126	LLGL2	-0.425041	0.750927	NA	NA	NA	NA
rs8066943	rs8066943	17	73838322	LLGL2	NA	NA	0.164601	0.863855	NA	NA
rs8071769	rs8071769	17	72934339	LLGL2	NA	NA	0.186328	0.862781	NA	NA
rs8074216	rs8074216	17	73813250	LLGL2	NA	NA	0.20782	0.566483	NA	NA
rs8077046	rs8077046	17	74166869	LLGL2	-0.260639	0.859953	NA	NA	NA	NA
rs820259	rs820259	17	73593574	LLGL2	NA	NA	0.217087	0.72382	NA	NA
rs874264	rs874264	17	74538852	LLGL2	NA	NA	-0.173661	0.811349	NA	NA
rs902730	rs902730	17	72952788	LLGL2	-0.292105	0.850024	-0.158144	0.874221	NA	NA
rs9302998	rs9302998	17	74211869	LLGL2	-0.338843	0.845508	NA	NA	NA	NA
rs936393	rs936393	17	73847613	LLGL2	NA	NA	-0.237135	0.832105	NA	NA
rs9890664	rs9890664	17	72937851	LLGL2	-0.3037	0.839274	NA	NA	NA	NA
rs9895763	rs9895763	17	73774877	LLGL2	NA	NA	0.183119	0.745019	NA	NA
rs9901283	rs9901283	17	72837832	LLGL2	-0.354598	0.860619	NA	NA	NA	NA
rs9904078	rs9904078	17	72667020	LLGL2	-0.5605	0.586998	NA	NA	NA	NA
rs9909306	rs9909306	17	73211642	LLGL2	NA	NA	-0.16483	0.870535	NA	NA
rs9910589	rs9910589	17	73538223	LLGL2	-0.33604	0.744859	NA	NA	NA	NA
rs9914387	rs9914387	17	74372759	LLGL2	NA	NA	-0.15726	0.872201	NA	NA
JHU_17.43443669	rs149894949	17	43443670	LRRC37A	-1.66592	0.832276	NA	NA	NA	NA
JHU_17.43467078	rs73984383	17	43467079	LRRC37A	-0.954439	0.874015	NA	NA	NA	NA
JHU_17.43474439	rs1230095	17	43474440	LRRC37A	NA	NA	0.611539	0.8748	NA	NA
JHU_17.43487573	NA	17	43487574	LRRC37A	-0.849542	0.870843	NA	NA	NA	NA
JHU_17.43657920	NA	17	43657921	LRRC37A	1.02013	0.806019	NA	NA	NA	NA
JHU_17.43749941	rs1631850	17	43749942	LRRC37A	-0.654189	0.836755	NA	NA	NA	NA
JHU_17.43931322	rs73984629	17	43931323	LRRC37A	1.31295	0.859255	1.14005	0.835444	NA	NA
JHU_17.44061892	rs2435209	17	44061893	LRRC37A	NA	NA	0.584647	0.821921	NA	NA
JHU_17.44065262	rs713522	17	44065263	LRRC37A	NA	NA	-0.584676	0.821602	NA	NA
JHU_17.44069903	rs57907826	17	44069904	LRRC37A	NA	NA	-0.795895	0.865365	NA	NA
JHU_17.44070582	rs2471737	17	44070583	LRRC37A	NA	NA	-0.606383	0.813419	NA	NA
JHU_17.44139720	NA	17	44139721	LRRC37A	-1.2216	0.807754	-1.01596	0.789384	NA	NA
JHU_17.44225797	rs72628329	17	44225798	LRRC37A	NA	NA	0.849759	0.876797	NA	NA
JHU_17.44276351	NA	17	44276352	LRRC37A	-1.13757	0.83447	-1.02048	0.779745	NA	NA
JHU_17.44877094	NA	17	44877095	LRRC37A	-1.04756	0.863595	-0.897111	0.846588	NA	NA
JHU_17.44893220	rs28589926	17	44893221	LRRC37A	-0.848702	0.867895	NA	NA	NA	NA
JHU_17.44913518	rs113653655	17	44913519	LRRC37A	-1.68054	0.768614	-1.65193	0.540733	NA	NA
JHU_17.45100569	NA	17	45100570	LRRC37A	NA	NA	-0.509108	0.878206	NA	NA
rs1078997	rs1078997	17	44109843	LRRC37A	NA	NA	0.849759	0.876797	NA	NA
rs1105568	rs1105568	17	43793427	LRRC37A	-0.770721	0.881703	NA	NA	NA	NA
rs11079764	rs11079764	17	45309693	LRRC37A	NA	NA	-0.665366	0.844558	NA	NA
rs11655764	rs11655764	17	43836477	LRRC37A	-0.63869	0.870182	NA	NA	NA	NA
rs11657611	rs11657611	17	43832139	LRRC37A	-0.63869	0.870182	NA	NA	NA	NA
rs12937492	rs12937492	17	44796777	LRRC37A	NA	NA	0.586061	0.869217	NA	NA
rs12947457	rs12947457	17	44797820	LRRC37A	NA	NA	0.56197	0.85668	NA	NA
rs1635291	rs1635291	17	43751913	LRRC37A	-0.654189	0.836755	NA	NA	NA	NA
rs16940758	rs16940758	17	44040626	LRRC37A	1.0739	0.722782	NA	NA	NA	NA
rs16941147	rs16941147	17	44800425	LRRC37A	NA	NA	0.792043	0.856656	NA	NA
rs1713493	rs1713493	17	45194762	LRRC37A	NA	NA	-0.600617	0.852292	NA	NA
rs1880756	rs1880756	17	43826666	LRRC37A	NA	NA	0.855942	0.77893	NA	NA
rs197922	rs197922	17	45008570	LRRC37A	NA	NA	-0.603535	0.851346	NA	NA
rs199454	rs199454	17	44800110	LRRC37A	-0.622071	0.830685	-0.671864	0.560771	NA	NA
rs2083798	rs2083798	17	44921897	LRRC37A	-0.754515	0.812133	NA	NA	NA	NA
rs2435200	rs2435200	17	44071851	LRRC37A	NA	NA	-0.593187	0.856139	NA	NA
rs2532269	NA	17	44250108	LRRC37A	-1.07437	0.807686	NA	NA	NA	NA
rs3843738	rs3843738	17	43739194	LRRC37A	-0.92869	0.808426	NA	NA	NA	NA
rs59871056	rs59871056	17	44838686	LRRC37A	NA	NA	0.566764	0.855575	NA	NA
rs7210219	rs7210219	17	44018519	LRRC37A	-0.666594	0.863947	-0.544705	0.864547	NA	NA
rs7225575	rs7225575	17	45308047	LRRC37A	NA	NA	-0.536482	0.875243	NA	NA
rs735423	rs735423	17	43757020	LRRC37A	-1.18738	0.769152	-0.981402	0.756312	NA	NA
rs73987036	rs73987036	17	44860458	LRRC37A	0.856817	0.881328	0.883128	0.781745	NA	NA
rs79877551	rs79877551	17	44950225	LRRC37A	-0.759091	0.853597	-0.762487	0.730062	NA	NA
rs8077202	rs8077202	17	44164576	LRRC37A	-1.13757	0.83447	-1.02048	0.779745	NA	NA
rs9303521	rs9303521	17	43805194	LRRC37A	NA	NA	0.589988	0.878911	NA	NA
JHU_17.43605375	NA	17	43605376	LRRC37A2	NA	NA	-0.191346	0.870127	NA	NA
JHU_17.43731836	rs1706720	17	43731837	LRRC37A2	0.205042	0.877564	NA	NA	NA	NA
JHU_17.43848262	rs148656632	17	43848263	LRRC37A2	0.450871	0.837102	NA	NA	NA	NA
JHU_17.43852693	rs73986169	17	43852694	LRRC37A2	-0.289262	0.84161	NA	NA	NA	NA
JHU_17.43984080	rs9898786	17	43984081	LRRC37A2	-0.372873	0.808231	-0.403859	0.336239	NA	NA
JHU_17.44065262	rs713522	17	44065263	LRRC37A2	0.204405	0.854249	NA	NA	NA	NA
JHU_17.44070582	rs2471737	17	44070583	LRRC37A2	0.209437	0.853597	NA	NA	NA	NA
JHU_17.44090195	rs11079728	17	44090196	LRRC37A2	NA	NA	-0.249868	0.825247	NA	NA
JHU_17.44652672	NA	17	44652673	LRRC37A2	NA	NA	0.292121	0.640078	NA	NA
JHU_17.44841220	rs200786450	17	44841221	LRRC37A2	NA	NA	-0.180399	0.843521	NA	NA
JHU_17.44862142	NA	17	44862143	LRRC37A2	-0.577449	0.763618	NA	NA	NA	NA
JHU_17.44950291	NA	17	44950292	LRRC37A2	NA	NA	-0.211586	0.78032	NA	NA
JHU_17.44963421	NA	17	44963422	LRRC37A2	NA	NA	-0.239669	0.878613	NA	NA
JHU_17.45100569	NA	17	45100570	LRRC37A2	-0.199043	0.865544	NA	NA	NA	NA
JHU_17.45308052	rs59400833	17	45308053	LRRC37A2	NA	NA	-0.216427	0.776695	NA	NA
JHU_17.45365607	rs11651736	17	45365608	LRRC37A2	NA	NA	0.208454	0.637155	NA	NA
JHU_17.45395467	rs28653555	17	45395468	LRRC37A2	NA	NA	-0.17307	0.764141	NA	NA
JHU_17.45456928	rs67446682	17	45456929	LRRC37A2	NA	NA	-0.168027	0.79307	NA	NA
kgp14109317	NA	17	43671491	LRRC37A2	-0.282107	0.83388	-0.198456	0.862781	NA	NA
rs1105568	rs1105568	17	43793427	LRRC37A2	NA	NA	-0.204868	0.839514	NA	NA
rs112770383	rs112770383	17	45336154	LRRC37A2	NA	NA	0.333531	0.785542	NA	NA
rs11653838	rs11653838	17	45083683	LRRC37A2	-0.205738	0.845028	NA	NA	NA	NA
rs12150651	rs12150651	17	44933569	LRRC37A2	NA	NA	0.278266	0.40441	NA	NA
rs12325874	rs12325874	17	44866143	LRRC37A2	0.193235	0.859382	NA	NA	NA	NA
rs15908	rs15908	17	45368337	LRRC37A2	NA	NA	0.150323	0.830065	NA	NA
rs1635290	rs1635290	17	43783953	LRRC37A2	-0.257774	0.786985	NA	NA	NA	NA
rs1638449	rs1638449	17	44995121	LRRC37A2	NA	NA	0.240813	0.785158	NA	NA
rs171440	rs171440	17	43893487	LRRC37A2	NA	NA	0.136048	0.872755	NA	NA
rs1724385	rs1724385	17	43783245	LRRC37A2	-0.25253	0.835558	NA	NA	NA	NA
rs1724386	rs1724386	17	43783760	LRRC37A2	-0.257491	0.840855	-0.215556	0.788939	NA	NA
rs17690883	rs17690883	17	43928866	LRRC37A2	-0.260961	0.813072	NA	NA	NA	NA
rs197944	rs197944	17	44981046	LRRC37A2	NA	NA	0.175145	0.823646	NA	NA
rs2292864	rs2292864	17	45367681	LRRC37A2	0.404577	0.779901	0.323048	0.735847	NA	NA
rs2316758	rs2316758	17	45066365	LRRC37A2	-0.205084	0.832761	NA	NA	NA	NA
rs2435203	rs2435203	17	44083297	LRRC37A2	-0.258514	0.874251	NA	NA	NA	NA
rs35359801	rs201369025	17	44841210	LRRC37A2	NA	NA	-0.174088	0.825556	NA	NA
rs3785878	rs3785878	17	43974147	LRRC37A2	NA	NA	0.227	0.875425	NA	NA
rs3809863	rs3809863	17	45385012	LRRC37A2	NA	NA	-0.150343	0.856715	NA	NA
rs4634	rs4634	17	45369789	LRRC37A2	0.202559	0.858213	0.205325	0.650357	NA	NA
rs4642	rs4642	17	45369777	LRRC37A2	0.202559	0.858213	0.205325	0.650357	NA	NA
rs5920	rs5920	17	45360896	LRRC37A2	NA	NA	0.367961	0.851702	NA	NA
rs6503444	rs6503444	17	43783370	LRRC37A2	NA	NA	-0.162149	0.803365	NA	NA
rs7209700	rs7209700	17	45351118	LRRC37A2	NA	NA	0.154081	0.813074	NA	NA
rs72628338	rs72628338	17	44860637	LRRC37A2	-0.577449	0.763618	NA	NA	NA	NA
rs73314642	rs73314642	17	44907251	LRRC37A2	NA	NA	0.313114	0.826675	NA	NA
rs73320494	rs73320494	17	45373571	LRRC37A2	NA	NA	0.174654	0.856658	NA	NA
rs73987036	rs73987036	17	44860458	LRRC37A2	0.286806	0.855359	NA	NA	NA	NA
rs8073827	rs8073827	17	45344662	LRRC37A2	NA	NA	0.151215	0.824664	NA	NA
rs9889709	NA	17	45445229	LRRC37A2	NA	NA	-0.168027	0.79307	NA	NA
rs9900898	rs9900898	17	43721983	LRRC37A2	-0.256747	0.847082	-0.21114	0.80769	NA	NA
rs9904280	rs9904280	17	44169808	LRRC37A2	0.363478	0.835666	NA	NA	NA	NA
JHU_17.61958963	NA	17	61958964	LRRC37A3	NA	NA	0.311483	0.87938	NA	NA
JHU_17.61961301	rs2727317	17	61961302	LRRC37A3	NA	NA	0.343041	0.795715	NA	NA
JHU_17.61969061	rs2854182	17	61969062	LRRC37A3	NA	NA	0.301179	0.878538	NA	NA
JHU_17.62076594	NA	17	62076595	LRRC37A3	-0.513448	0.77194	NA	NA	NA	NA
JHU_17.62145113	rs140042627	17	62145114	LRRC37A3	NA	NA	0.588659	0.872078	NA	NA
JHU_17.62378282	rs111238657	17	62378283	LRRC37A3	0.860169	0.618153	NA	NA	NA	NA
JHU_17.63022320	NA	17	63022321	LRRC37A3	-0.660635	0.816614	NA	NA	NA	NA
JHU_17.63024543	NA	17	63024544	LRRC37A3	NA	NA	0.448382	0.840438	NA	NA
JHU_17.63324093	rs56756028	17	63324094	LRRC37A3	0.485659	0.757733	NA	NA	NA	NA
JHU_17.63359676	rs369855031	17	63359677	LRRC37A3	NA	NA	-0.525915	0.817708	NA	NA
JHU_17.63570281	rs9912692	17	63570282	LRRC37A3	NA	NA	-0.402352	0.810943	NA	NA
JHU_17.63570687	rs57481242	17	63570688	LRRC37A3	-0.538281	0.763358	NA	NA	NA	NA
JHU_17.63610286	rs56245219	17	63610287	LRRC37A3	NA	NA	-0.530024	0.768299	NA	NA
rs11079562	rs11079562	17	63286773	LRRC37A3	0.401623	0.847944	NA	NA	NA	NA
rs112004751	rs112004751	17	62160533	LRRC37A3	NA	NA	0.674227	0.754842	NA	NA
rs113117898	rs113117898	17	62999981	LRRC37A3	NA	NA	-0.415134	0.863585	NA	NA
rs113934219	rs113934219	17	63367546	LRRC37A3	NA	NA	0.453676	0.813903	NA	NA
rs114341458	rs114341458	17	63366896	LRRC37A3	NA	NA	-0.313171	0.857984	NA	NA
rs114490252	rs114490252	17	63288060	LRRC37A3	NA	NA	0.561305	0.866983	NA	NA
rs114576022	rs114576022	17	63011859	LRRC37A3	NA	NA	0.500749	0.80787	NA	NA
rs114939557	rs114939557	17	63031871	LRRC37A3	-0.644939	0.777632	NA	NA	NA	NA
rs115239630	rs115239630	17	62154242	LRRC37A3	NA	NA	0.674227	0.754842	NA	NA
rs11651693	rs11651693	17	61853326	LRRC37A3	NA	NA	0.271381	0.867077	NA	NA
rs12453147	rs74098823	17	63150691	LRRC37A3	-0.383327	0.847084	NA	NA	NA	NA
rs12600595	rs12600595	17	63605189	LRRC37A3	NA	NA	-0.530024	0.768299	NA	NA
rs1345451	rs1345451	17	63905236	LRRC37A3	NA	NA	0.257866	0.873563	NA	NA
rs139211305	rs139211305	17	63494650	LRRC37A3	-0.681606	0.848461	NA	NA	NA	NA
rs1530350	rs1530350	17	63075483	LRRC37A3	-0.414375	0.809218	NA	NA	NA	NA
rs16960623	rs16960623	17	63146868	LRRC37A3	0.390998	0.872993	NA	NA	NA	NA
rs1867625	rs1867625	17	62387211	LRRC37A3	NA	NA	0.43825	0.876965	NA	NA
rs2068162	rs2068162	17	62273080	LRRC37A3	-0.393446	0.838901	NA	NA	NA	NA
rs2172680	rs2172680	17	62168609	LRRC37A3	0.708554	0.821683	NA	NA	NA	NA
rs2320125	rs2320125	17	62008318	LRRC37A3	NA	NA	0.338052	0.845497	NA	NA
rs28485212	rs28485212	17	63550026	LRRC37A3	NA	NA	-0.471677	0.521128	NA	NA
rs2854160	rs2854160	17	61977248	LRRC37A3	NA	NA	0.402647	0.744548	NA	NA
rs2955250	rs2955250	17	61959740	LRRC37A3	NA	NA	0.343041	0.795715	NA	NA
rs4141178	rs4141178	17	62072181	LRRC37A3	0.40588	0.877564	NA	NA	NA	NA
rs5503	rs5503	17	62082686	LRRC37A3	NA	NA	0.543478	0.83798	NA	NA
rs59341869	rs59341869	17	63430862	LRRC37A3	-0.499708	0.826	NA	NA	NA	NA
rs60046905	rs60046905	17	62218083	LRRC37A3	1.10687	0.578563	NA	NA	NA	NA
rs62063410	rs62063410	17	63471434	LRRC37A3	-0.586148	0.824449	NA	NA	NA	NA
rs62065092	rs62065092	17	63852377	LRRC37A3	NA	NA	0.514767	0.871236	NA	NA
rs6504303	rs6504303	17	63393207	LRRC37A3	0.303935	0.866642	NA	NA	NA	NA
rs7209608	rs7209608	17	62003810	LRRC37A3	NA	NA	0.289146	0.836539	NA	NA
rs7213864	rs7213864	17	63569646	LRRC37A3	NA	NA	0.277539	0.838245	NA	NA
rs7217938	rs7217938	17	62390289	LRRC37A3	0.363454	0.876574	NA	NA	NA	NA
rs7217967	rs7217967	17	63304973	LRRC37A3	NA	NA	0.324384	0.875067	NA	NA
rs7221306	rs7221306	17	63366479	LRRC37A3	NA	NA	0.388659	0.792859	NA	NA
rs73328387	rs73328387	17	62128799	LRRC37A3	0.389758	0.839519	NA	NA	NA	NA
rs7342881	rs7342881	17	63247494	LRRC37A3	NA	NA	-0.383866	0.844266	NA	NA
rs74004953	rs74004953	17	63898353	LRRC37A3	0.793757	0.80139	NA	NA	NA	NA
rs740856	rs740856	17	63297121	LRRC37A3	NA	NA	-0.589335	0.624911	NA	NA
rs8078549	rs8078549	17	62206367	LRRC37A3	0.681376	0.682245	NA	NA	NA	NA
rs9303490	rs9303490	17	63903971	LRRC37A3	NA	NA	-0.303392	0.853214	NA	NA
rs985154	rs985154	17	63326210	LRRC37A3	0.485659	0.757733	NA	NA	NA	NA
rs9895291	rs9895291	17	63550797	LRRC37A3	0.449977	0.784227	NA	NA	NA	NA
rs9903648	rs9903648	17	63662560	LRRC37A3	NA	NA	-0.25571	0.877787	NA	NA
rs9908587	rs9908587	17	63090555	LRRC37A3	NA	NA	0.410771	0.565045	NA	NA
rs9915054	rs9915054	17	62317999	LRRC37A3	-0.388868	0.851016	NA	NA	NA	NA
rs9916038	rs9916038	17	63394760	LRRC37A3	0.315156	0.861049	NA	NA	NA	NA
rs9916278	rs9916278	17	63446119	LRRC37A3	-0.360475	0.874418	NA	NA	NA	NA
JHU_17.29737961	rs78154323	17	29737962	LRRC37B	0.300295	0.838341	NA	NA	NA	NA
JHU_17.29814760	NA	17	29814761	LRRC37B	-0.289298	0.874768	NA	NA	NA	NA
JHU_17.29844212	NA	17	29844213	LRRC37B	-0.351148	0.872169	NA	NA	NA	NA
JHU_17.29848459	rs8066569	17	29848460	LRRC37B	NA	NA	-0.282452	0.844202	NA	NA
JHU_17.29936893	rs76222532	17	29936894	LRRC37B	NA	NA	0.194968	0.788828	NA	NA
JHU_17.30012219	rs372965900	17	30012220	LRRC37B	-0.234892	0.751631	NA	NA	NA	NA
JHU_17.30174917	rs11649876	17	30174918	LRRC37B	-0.220322	0.700186	NA	NA	NA	NA
JHU_17.30221304	NA	17	30221305	LRRC37B	NA	NA	-0.14893	0.789714	NA	NA
JHU_17.30233898	rs114562703	17	30233899	LRRC37B	NA	NA	0.182526	0.670082	NA	NA
JHU_17.30235115	NA	17	30235116	LRRC37B	NA	NA	0.164685	0.746449	NA	NA
JHU_17.30253139	rs56362439	17	30253140	LRRC37B	NA	NA	0.158991	0.801339	NA	NA
JHU_17.30300114	rs140187176	17	30300115	LRRC37B	NA	NA	-0.231101	0.820252	NA	NA
JHU_17.30594457	rs8079712	17	30594458	LRRC37B	0.295349	0.581159	NA	NA	NA	NA
JHU_17.30626241	rs11653646	17	30626242	LRRC37B	NA	NA	-0.241533	0.827581	NA	NA
JHU_17.30893754	rs649818	17	30893755	LRRC37B	-0.175622	0.838103	NA	NA	NA	NA
JHU_17.31148558	rs7224466	17	31148559	LRRC37B	NA	NA	0.143857	0.86349	NA	NA
JHU_17.31329445	rs56861450	17	31329446	LRRC37B	-0.173566	0.872344	NA	NA	NA	NA
rs1076198	rs1076198	17	31350133	LRRC37B	NA	NA	-0.230503	0.665036	NA	NA
rs10853146	rs10853146	17	30040819	LRRC37B	-0.194448	0.774168	NA	NA	NA	NA
rs1106262	rs1106262	17	30078717	LRRC37B	0.234831	0.785391	NA	NA	NA	NA
rs11080178	NA	17	30609984	LRRC37B	0.378164	0.82338	NA	NA	NA	NA
rs115520896	rs115520896	17	30963540	LRRC37B	NA	NA	-0.301612	0.763355	NA	NA
rs11654444	rs11654444	17	31365094	LRRC37B	NA	NA	-0.180064	0.789676	NA	NA
rs11657700	rs11657700	17	30893571	LRRC37B	-0.209738	0.739453	NA	NA	NA	NA
rs11867465	rs11867465	17	29652456	LRRC37B	NA	NA	-0.154869	0.830898	NA	NA
rs11869264	rs11869264	17	31110983	LRRC37B	-0.342385	0.815567	NA	NA	NA	NA
rs178900	rs178900	17	29800656	LRRC37B	-0.251284	0.672816	NA	NA	NA	NA
rs2011259	rs2011259	17	31345398	LRRC37B	NA	NA	-0.218017	0.70922	NA	NA
rs201809139	rs201809139	17	29692316	LRRC37B	NA	NA	0.209127	0.789631	NA	NA
rs2466852	rs2466852	17	31244775	LRRC37B	-0.326	0.751644	NA	NA	NA	NA
rs2880709	rs2880709	17	30070106	LRRC37B	-0.226922	0.673732	NA	NA	NA	NA
rs28903	rs28903	17	31336980	LRRC37B	NA	NA	0.204412	0.879903	NA	NA
rs315432	rs315432	17	29981429	LRRC37B	-0.2823	0.880437	-0.249698	0.880377	NA	NA
rs34448164	rs34448164	17	29813659	LRRC37B	-0.319349	0.79924	NA	NA	NA	NA
rs34531109	rs34531109	17	30872825	LRRC37B	NA	NA	-0.201985	0.826792	NA	NA
rs35420663	rs35420663	17	31323899	LRRC37B	-0.283147	0.812343	NA	NA	NA	NA
rs386727	rs386727	17	30893228	LRRC37B	-0.295546	0.808605	NA	NA	NA	NA
rs402985	rs402985	17	30890224	LRRC37B	-0.318645	0.81607	NA	NA	NA	NA
rs407713	rs407713	17	29966251	LRRC37B	NA	NA	0.22393	0.698509	NA	NA
rs412820	rs412820	17	30010224	LRRC37B	-0.234892	0.751631	NA	NA	NA	NA
rs425809	rs425809	17	30000429	LRRC37B	-0.290724	0.534301	-0.164936	0.877569	NA	NA
rs56232528	NA	17	30037270	LRRC37B	-0.194448	0.774168	NA	NA	NA	NA
rs56239986	rs56239986	17	29347759	LRRC37B	NA	NA	-0.347048	0.512256	NA	NA
rs7207259	NA	17	31320658	LRRC37B	NA	NA	-0.159064	0.859145	NA	NA
rs7209149	rs7209149	17	30022707	LRRC37B	NA	NA	-0.120919	0.863982	NA	NA
rs7212433	rs7212433	17	30083687	LRRC37B	0.20001	0.796247	NA	NA	NA	NA
rs7213584	rs7213584	17	29998974	LRRC37B	-0.284054	0.169384	-0.154746	0.818436	NA	NA
rs7222348	rs7222348	17	29893655	LRRC37B	NA	NA	-0.158642	0.829428	NA	NA
rs735053	rs735053	17	29742727	LRRC37B	NA	NA	0.157618	0.854324	NA	NA
rs76819666	rs76819666	17	29932389	LRRC37B	NA	NA	0.205069	0.74734	NA	NA
rs8074803	rs8074803	17	30069203	LRRC37B	0.245248	0.71881	NA	NA	NA	NA
rs8082305	NA	17	30106587	LRRC37B	0.232391	0.78074	NA	NA	NA	NA
rs9893718	rs9893718	17	30001835	LRRC37B	-0.171113	0.833053	NA	NA	NA	NA
rs9896104	rs9896104	17	30011493	LRRC37B	0.158622	0.835847	NA	NA	NA	NA
rs9906443	rs9906443	17	30185565	LRRC37B	NA	NA	0.169	0.732254	NA	NA
JHU_17.79154985	rs111593387	17	79154986	LRRC45	0.773687	0.862451	NA	NA	NA	NA
JHU_17.79278809	NA	17	79278810	LRRC45	0.588966	0.718731	NA	NA	NA	NA
JHU_17.79347378	rs78893182	17	79347379	LRRC45	0.516655	0.77819	NA	NA	NA	NA
JHU_17.79372951	rs112097074	17	79372952	LRRC45	0.484531	0.827098	NA	NA	NA	NA
JHU_17.79444259	rs200239800	17	79444260	LRRC45	0.330682	0.879066	NA	NA	NA	NA
JHU_17.79466559	NA	17	79466560	LRRC45	NA	NA	0.258369	0.780975	NA	NA
JHU_17.79642739	rs113460631	17	79642740	LRRC45	0.665455	0.822071	NA	NA	NA	NA
JHU_17.79697288	rs114866613	17	79697289	LRRC45	NA	NA	0.342221	0.864912	NA	NA
JHU_17.79820673	rs113164896	17	79820674	LRRC45	0.307466	0.861272	NA	NA	NA	NA
JHU_17.79821728	rs111795059	17	79821729	LRRC45	NA	NA	-0.45736	0.524523	NA	NA
JHU_17.80191188	rs7502052	17	80191189	LRRC45	NA	NA	-0.17307	0.872194	NA	NA
JHU_17.80335352	rs149391169	17	80335353	LRRC45	NA	NA	0.243593	0.796098	NA	NA
JHU_17.80509205	rs8078878	17	80509206	LRRC45	NA	NA	0.187373	0.850734	NA	NA
JHU_17.80525323	rs113221823	17	80525324	LRRC45	NA	NA	-0.276139	0.870683	NA	NA
JHU_17.80534207	NA	17	80534208	LRRC45	NA	NA	0.274818	0.789264	NA	NA
JHU_17.80553001	rs11078001	17	80553002	LRRC45	0.407851	0.872875	NA	NA	NA	NA
JHU_17.80563332	rs75544588	17	80563333	LRRC45	0.491671	0.828316	NA	NA	NA	NA
JHU_17.80626732	rs80124231	17	80626733	LRRC45	NA	NA	-0.27727	0.872038	NA	NA
JHU_17.80629004	rs58514911	17	80629005	LRRC45	NA	NA	0.183857	0.877999	NA	NA
JHU_17.80801482	NA	17	80801483	LRRC45	0.317645	0.838041	NA	NA	NA	NA
JHU_17.80855410	NA	17	80855411	LRRC45	0.320454	0.848661	NA	NA	NA	NA
JHU_17.80928763	rs56800267	17	80928764	LRRC45	0.338757	0.830875	NA	NA	NA	NA
JHU_17.80929295	rs74004219	17	80929296	LRRC45	NA	NA	0.226418	0.853592	NA	NA
JHU_17.80981248	rs147357960	17	80981249	LRRC45	0.46203	0.865544	0.246032	0.880114	NA	NA
rs11078005	rs11078005	17	80563659	LRRC45	0.312022	0.867228	NA	NA	NA	NA
rs11150803	rs11150803	17	79621160	LRRC45	NA	NA	0.193878	0.865294	NA	NA
rs112754216	NA	17	80582438	LRRC45	0.533324	0.654068	NA	NA	NA	NA
rs112899226	NA	17	79114444	LRRC45	NA	NA	-0.359848	0.878782	NA	NA
rs1140616	rs1140616	17	80039481	LRRC45	NA	NA	-0.381765	0.398553	NA	NA
rs115445816	NA	17	80190559	LRRC45	0.692951	0.824781	NA	NA	NA	NA
rs11650469	rs11650469	17	80330676	LRRC45	NA	NA	0.257587	0.650276	NA	NA
rs118174629	rs118174629	17	80397249	LRRC45	-0.642164	0.878032	NA	NA	NA	NA
rs12452150	rs12452150	17	79004616	LRRC45	-0.332948	0.783838	NA	NA	NA	NA
rs12943036	NA	17	79408225	LRRC45	NA	NA	0.264963	0.836862	NA	NA
rs12948654	rs12948654	17	80977459	LRRC45	-0.372087	0.840855	NA	NA	NA	NA
rs2090844	rs2090844	17	79776321	LRRC45	0.487309	0.445749	NA	NA	NA	NA
rs2228307	rs2228307	17	80040895	LRRC45	-0.627145	0.855622	NA	NA	NA	NA
rs3176834	NA	17	80272345	LRRC45	-0.47281	0.775969	-0.209914	0.877162	NA	NA
rs34868130	NA	17	79662836	LRRC45	0.640771	0.856083	NA	NA	NA	NA
rs35031019	rs35031019	17	79791597	LRRC45	0.330433	0.82448	NA	NA	NA	NA
rs35935560	rs35935560	17	79908807	LRRC45	NA	NA	0.171526	0.877162	NA	NA
rs4239020	rs4239020	17	80176641	LRRC45	NA	NA	-0.438665	0.798102	NA	NA
rs4789780	rs4789780	17	80478806	LRRC45	NA	NA	0.191699	0.817955	NA	NA
rs4969481	rs4969481	17	79993212	LRRC45	NA	NA	-0.202835	0.85988	NA	NA
rs4969485	rs4969485	17	80031680	LRRC45	NA	NA	-0.196731	0.817708	NA	NA
rs4986122	rs4986122	17	80825500	LRRC45	0.510645	0.570802	NA	NA	NA	NA
rs56034282	rs56034282	17	80546228	LRRC45	-0.356697	0.838103	0.198606	0.839398	NA	NA
rs59886027	rs59886027	17	79280333	LRRC45	0.634418	0.733002	NA	NA	NA	NA
rs61447844	NA	17	80984099	LRRC45	0.547449	0.855003	NA	NA	NA	NA
rs62076029	NA	17	79512337	LRRC45	-0.330189	0.844561	NA	NA	NA	NA
rs7209718	NA	17	80620267	LRRC45	-0.389774	0.840855	-0.24817	0.768322	NA	NA
rs7210722	rs7210722	17	80986540	LRRC45	0.311558	0.872936	NA	NA	NA	NA
rs7215515	rs7215515	17	80035538	LRRC45	NA	NA	-0.381765	0.398553	NA	NA
rs7217527	rs7217527	17	80323222	LRRC45	NA	NA	-0.228398	0.820531	NA	NA
rs7219521	rs7219521	17	80801745	LRRC45	0.317645	0.838041	NA	NA	NA	NA
rs7219842	rs7219842	17	80550955	LRRC45	NA	NA	-0.308913	0.669842	NA	NA
rs7221018	rs7221018	17	80456621	LRRC45	0.372088	0.785204	NA	NA	NA	NA
rs74006323	rs74006323	17	79490876	LRRC45	NA	NA	0.232226	0.785172	NA	NA
rs7501662	rs7501662	17	79036337	LRRC45	0.457524	0.871723	NA	NA	NA	NA
rs7502317	NA	17	80333893	LRRC45	NA	NA	0.276358	0.825152	NA	NA
rs78781778	rs78781778	17	80563330	LRRC45	0.491671	0.828316	NA	NA	NA	NA
rs8066848	rs8066848	17	80744373	LRRC45	-0.31818	0.850928	NA	NA	NA	NA
rs8074277	rs8074277	17	80789628	LRRC45	0.511103	0.658349	NA	NA	NA	NA
rs8182360	rs8182360	17	79471895	LRRC45	NA	NA	0.189092	0.868569	NA	NA
rs9788998	rs9788998	17	80605644	LRRC45	-0.374571	0.877883	-0.224665	0.856656	NA	NA
rs9901463	rs9901463	17	80464614	LRRC45	NA	NA	-0.167559	0.85398	NA	NA
rs9904946	rs9904946	17	80494243	LRRC45	NA	NA	0.183026	0.823485	NA	NA
rs9911222	rs9911222	17	80473077	LRRC45	NA	NA	0.226697	0.731845	NA	NA
rs9912746	rs9912746	17	80591598	LRRC45	0.293514	0.879672	NA	NA	NA	NA
JHU_17.45051182	NA	17	45051183	LRRC46	NA	NA	-0.473564	0.830904	NA	NA
JHU_17.46089874	rs56116380	17	46089875	LRRC46	NA	NA	0.530139	0.862851	NA	NA
JHU_17.46107696	rs369206391	17	46107697	LRRC46	1.17418	0.83961	NA	NA	NA	NA
JHU_17.46653871	rs183958025	17	46653872	LRRC46	1.27846	0.779901	0.788503	0.857271	NA	NA
JHU_17.46732870	rs142309345	17	46732871	LRRC46	NA	NA	1.01304	0.784133	NA	NA
exm1333464	rs142964858	17	46622159	LRRC46	1.35104	0.848144	0.988394	0.845802	NA	NA
rs1004485	rs1004485	17	45053997	LRRC46	NA	NA	-0.440583	0.841762	NA	NA
rs1054072	rs1054072	17	46799812	LRRC46	NA	NA	-0.446147	0.838516	NA	NA
rs11079746	NA	17	45050533	LRRC46	NA	NA	-0.404203	0.873465	NA	NA
rs11649801	rs11649801	17	46724912	LRRC46	0.718394	0.682324	NA	NA	NA	NA
rs12947660	rs12947660	17	46879079	LRRC46	NA	NA	-0.641524	0.862338	NA	NA
rs16942199	rs16942199	17	45764692	LRRC46	NA	NA	-0.485042	0.837969	NA	NA
rs1808192	rs1808192	17	45794706	LRRC46	NA	NA	0.597073	0.792035	NA	NA
rs2229358	rs2229358	17	45994154	LRRC46	-0.632201	0.851018	NA	NA	NA	NA
rs2316325	rs2316325	17	45167196	LRRC46	NA	NA	-0.692328	0.880019	NA	NA
rs2326017	rs2326017	17	46720565	LRRC46	0.643728	0.776452	0.388725	0.863194	NA	NA
rs3107291	rs3107291	17	46819036	LRRC46	NA	NA	-0.627806	0.821921	NA	NA
rs34261247	rs34261247	17	46780476	LRRC46	-0.716124	0.882098	NA	NA	NA	NA
rs4439799	rs4439799	17	45781599	LRRC46	-0.564189	0.87142	NA	NA	NA	NA
rs4793601	rs4793601	17	46791801	LRRC46	NA	NA	-0.479747	0.778274	NA	NA
rs4794154	rs4794154	17	45878845	LRRC46	NA	NA	0.626082	0.826885	NA	NA
rs56009981	rs56009981	17	46765018	LRRC46	-1.30211	0.615572	NA	NA	NA	NA
rs62074058	rs62074058	17	45811988	LRRC46	NA	NA	0.406302	0.879154	NA	NA
rs72628341	rs72628341	17	45051438	LRRC46	NA	NA	-1.01384	0.313104	NA	NA
rs72829897	rs72829897	17	46710664	LRRC46	NA	NA	-0.64736	0.868747	NA	NA
rs8080126	rs8080126	17	45084279	LRRC46	NA	NA	0.611937	0.481008	NA	NA
rs890435	rs890435	17	46719399	LRRC46	0.722438	0.765512	NA	NA	NA	NA
JHU_17.47519037	rs71371308	17	47519038	LRRC59	NA	NA	-0.0992753	0.785612	NA	NA
JHU_17.47567755	rs78216395	17	47567756	LRRC59	-0.313832	0.813072	NA	NA	NA	NA
JHU_17.48122822	rs73328691	17	48122823	LRRC59	-0.198577	0.838517	NA	NA	NA	NA
JHU_17.48560571	NA	17	48560572	LRRC59	-0.268896	0.869353	NA	NA	NA	NA
JHU_17.48988109	rs74995529	17	48988110	LRRC59	NA	NA	-0.199269	0.794018	NA	NA
kgp4404417	rs114731294	17	47528392	LRRC59	NA	NA	0.141229	0.791545	NA	NA
rs11079871	rs11079871	17	47546542	LRRC59	0.199313	0.763831	NA	NA	NA	NA
rs11871108	rs11871108	17	48893818	LRRC59	-0.153824	0.873443	-0.121578	0.777667	NA	NA
rs12453046	rs12453046	17	48841400	LRRC59	NA	NA	-0.0970324	0.751707	NA	NA
rs12602479	rs12602479	17	47645719	LRRC59	NA	NA	0.09996	0.852791	NA	NA
rs12942275	rs12942275	17	48121662	LRRC59	NA	NA	-0.132648	0.716864	NA	NA
rs12945508	rs12945508	17	49168871	LRRC59	NA	NA	-0.0952691	0.85317	NA	NA
rs17638215	rs17638215	17	48042609	LRRC59	0.188386	0.831372	0.121687	0.823348	NA	NA
rs1984555	rs1984555	17	48836197	LRRC59	NA	NA	-0.104664	0.870443	NA	NA
rs199144	rs199144	17	48124348	LRRC59	-0.147589	0.821683	-0.0815877	0.876822	NA	NA
rs2159432	rs2159432	17	48836052	LRRC59	NA	NA	0.145082	0.601286	NA	NA
rs2537728	rs2537728	17	47629675	LRRC59	-0.184811	0.644402	-0.096066	0.816388	NA	NA
rs2584684	rs2584684	17	47520053	LRRC59	NA	NA	0.109637	0.870736	NA	NA
rs2696266	rs2696266	17	48368666	LRRC59	NA	NA	-0.101295	0.859196	NA	NA
rs28491341	rs28491341	17	48013857	LRRC59	0.20058	0.798333	NA	NA	NA	NA
rs28574643	rs28574643	17	48265728	LRRC59	NA	NA	0.114091	0.873377	NA	NA
rs28660654	rs28660654	17	49461883	LRRC59	-0.169559	0.747756	NA	NA	NA	NA
rs4794186	rs4794186	17	48881257	LRRC59	NA	NA	0.121224	0.767333	NA	NA
rs565042	rs565042	17	47577839	LRRC59	-0.217292	0.873443	NA	NA	NA	NA
rs57081717	rs57081717	17	48900179	LRRC59	NA	NA	-0.136519	0.873229	NA	NA
rs57372242	rs57372242	17	48052446	LRRC59	NA	NA	0.149918	0.766723	NA	NA
rs6504617	rs6504617	17	47685050	LRRC59	-0.174837	0.810048	-0.0956418	0.873465	NA	NA
rs6504627	rs6504627	17	48034029	LRRC59	NA	NA	0.0870478	0.877162	NA	NA
rs7221489	rs7221489	17	47977040	LRRC59	NA	NA	-0.107792	0.8559	NA	NA
rs7225465	rs7225465	17	48916159	LRRC59	NA	NA	-0.118489	0.807225	NA	NA
rs72842204	rs72842204	17	48994958	LRRC59	0.14904	0.822409	NA	NA	NA	NA
rs741071	rs741071	17	47591690	LRRC59	NA	NA	0.112978	0.738058	NA	NA
rs756547	rs756547	17	49003725	LRRC59	NA	NA	-0.133946	0.731888	NA	NA
rs79577600	NA	17	48043662	LRRC59	NA	NA	0.173972	0.745019	NA	NA
rs8069888	rs8069888	17	48881798	LRRC59	NA	NA	0.121224	0.767333	NA	NA
rs8082154	rs8082154	17	48326312	LRRC59	0.155071	0.840855	NA	NA	NA	NA
rs870421	NA	17	47548936	LRRC59	NA	NA	-0.0893877	0.873465	NA	NA
rs890397	rs890397	17	48103935	LRRC59	0.202201	0.724277	0.103007	0.857037	NA	NA
rs9890963	rs9890963	17	48912909	LRRC59	NA	NA	0.0850156	0.862902	NA	NA
rs9893982	rs9893982	17	48790888	LRRC59	NA	NA	0.139131	0.757548	NA	NA
rs9894096	rs9894096	17	49180862	LRRC59	NA	NA	-0.0952691	0.85317	NA	NA
rs9895866	rs9895866	17	48895156	LRRC59	-0.128554	0.864371	-0.137181	0.299531	NA	NA
rs9904835	rs9904835	17	47509780	LRRC59	NA	NA	0.097608	0.850432	NA	NA
rs9910952	rs9910952	17	49030596	LRRC59	NA	NA	0.174325	0.60385	NA	NA
rs9912368	rs9912368	17	49038352	LRRC59	NA	NA	0.0980371	0.847815	NA	NA
JHU_17.15360504	rs73978243	17	15360505	LRRC75A	-0.625002	0.788653	NA	NA	NA	NA
JHU_17.15423738	rs148975990	17	15423739	LRRC75A	NA	NA	-0.300503	0.879935	NA	NA
JHU_17.15573832	rs115192468	17	15573833	LRRC75A	0.414286	0.874389	NA	NA	NA	NA
JHU_17.15684553	NA	17	15684554	LRRC75A	NA	NA	-0.259521	0.8627	NA	NA
JHU_17.15747612	NA	17	15747613	LRRC75A	-0.436685	0.778524	NA	NA	NA	NA
JHU_17.15879460	rs112799568	17	15879461	LRRC75A	0.299239	0.730369	NA	NA	NA	NA
JHU_17.16571503	NA	17	16571504	LRRC75A	NA	NA	-0.24017	0.871128	NA	NA
JHU_17.16664990	rs145983138	17	16664991	LRRC75A	NA	NA	-0.177852	0.878393	NA	NA
JHU_17.16819684	rs12150674	17	16819685	LRRC75A	NA	NA	0.389307	0.875141	NA	NA
JHU_17.16924768	rs112565975	17	16924769	LRRC75A	NA	NA	0.363662	0.852974	NA	NA
JHU_17.17118167	rs8073346	17	17118168	LRRC75A	-0.432234	0.86457	NA	NA	NA	NA
JHU_17.17273135	rs955892	17	17273136	LRRC75A	-0.40895	0.838834	NA	NA	NA	NA
JHU_17.17344923	rs143862267	17	17344924	LRRC75A	NA	NA	0.340505	0.809629	NA	NA
rs112111994	rs112111994	17	17118285	LRRC75A	NA	NA	-0.306556	0.880377	NA	NA
rs12938061	rs12938061	17	16846155	LRRC75A	NA	NA	-0.152508	0.86132	NA	NA
rs16961654	rs16961654	17	17308205	LRRC75A	NA	NA	-0.224794	0.862127	NA	NA
rs2292530	rs2292530	17	17075318	LRRC75A	NA	NA	-0.246923	0.853929	NA	NA
rs242250	rs242250	17	17258672	LRRC75A	-0.397731	0.757093	NA	NA	NA	NA
rs28613542	rs28613542	17	16885823	LRRC75A	NA	NA	0.179107	0.869237	NA	NA
rs3865264	NA	17	15618623	LRRC75A	0.358441	0.879623	0.369508	0.751367	NA	NA
rs4438345	rs4438345	17	16347567	LRRC75A	-0.211172	0.848822	NA	NA	NA	NA
rs4792728	rs4792728	17	16186815	LRRC75A	0.284419	0.856526	NA	NA	NA	NA
rs4792739	rs4792739	17	16322676	LRRC75A	0.394983	0.444965	0.222728	0.813074	NA	NA
rs4792801	rs4792801	17	16845467	LRRC75A	NA	NA	-0.222189	0.654789	NA	NA
rs4985701	rs4985701	17	17029718	LRRC75A	0.274998	0.863632	NA	NA	NA	NA
rs55825380	rs55825380	17	16885846	LRRC75A	NA	NA	0.223866	0.721346	NA	NA
rs55898532	rs55898532	17	16838730	LRRC75A	NA	NA	-0.163151	0.880377	NA	NA
rs6502546	rs6502546	17	16878488	LRRC75A	NA	NA	-0.182938	0.848362	NA	NA
rs6502579	rs6502579	17	17218859	LRRC75A	NA	NA	0.166177	0.876911	NA	NA
rs7219850	rs7219850	17	15383670	LRRC75A	-0.333666	0.817099	NA	NA	NA	NA
rs74355272	rs74355272	17	16123675	LRRC75A	0.387752	0.783513	NA	NA	NA	NA
rs7503492	NA	17	16876807	LRRC75A	NA	NA	0.195564	0.849905	NA	NA
rs8069259	rs8069259	17	17022841	LRRC75A	NA	NA	0.208987	0.821367	NA	NA
rs9894818	rs9894818	17	16790617	LRRC75A	NA	NA	-0.195293	0.855163	NA	NA
JHU_17.41547766	NA	17	41547767	12	-0.127691	0.801231	NA	NA	NA	NA
JHU_17.41557605	rs186997051	17	41557606	12	-0.152066	0.862497	NA	NA	NA	NA
JHU_17.41574649	NA	17	41574650	12	-0.149633	0.877205	NA	NA	NA	NA
JHU_17.41756409	NA	17	41756410	12	0.180197	0.784796	NA	NA	NA	NA
JHU_17.42205839	rs4793081	17	42205840	12	-0.137061	0.839245	NA	NA	NA	NA
JHU_17.42206542	rs113184718	17	42206543	12	NA	NA	0.161638	0.87524	NA	NA
JHU_17.42321053	rs9747597	17	42321054	12	0.109882	0.620855	NA	NA	NA	NA
JHU_17.42329003	NA	17	42329004	12	-0.119913	0.75376	NA	NA	NA	NA
JHU_17.42504215	rs7213877	17	42504216	12	-0.0956045	0.816515	NA	NA	NA	NA
JHU_17.42674948	rs13380850	17	42674949	12	NA	NA	0.155732	0.736064	NA	NA
JHU_17.43131621	NA	17	43131622	12	NA	NA	-0.0746266	0.847289	NA	NA
rs11652346	NA	17	41763107	12	0.117433	0.876135	NA	NA	NA	NA
rs11656687	rs11656687	17	42662966	12	NA	NA	0.156233	0.800947	NA	NA
rs1465204	NA	17	42327477	12	-0.16017	0.65178	NA	NA	NA	NA
rs1618809	rs1618809	17	42065925	12	0.0990396	0.853879	NA	NA	NA	NA
rs2037958	rs2037958	17	42472045	12	0.0952799	0.813676	NA	NA	NA	NA
rs2046534	rs2046534	17	42062562	12	NA	NA	-0.131635	0.789714	NA	NA
rs2072081	rs2072081	17	42327493	12	-0.108157	0.747391	NA	NA	NA	NA
rs2252501	rs2252501	17	42334950	12	-0.0907869	0.881051	NA	NA	NA	NA
rs227584	rs227584	17	42225547	12	-0.154678	0.846007	NA	NA	NA	NA
rs228754	rs228754	17	42116056	12	-0.0969847	0.804519	NA	NA	NA	NA
rs228757	rs228757	17	42164885	12	-0.0872389	0.84385	NA	NA	NA	NA
rs2631299	rs2631299	17	42219773	12	-0.133199	0.651053	NA	NA	NA	NA
rs3024295	rs3024295	17	43039598	12	0.108943	0.766418	NA	NA	NA	NA
rs3024301	rs3024301	17	43037057	12	0.122687	0.874015	NA	NA	NA	NA
rs35879996	rs35879996	17	42225250	12	-0.172108	0.822667	NA	NA	NA	NA
rs3760365	rs3760365	17	42420676	12	0.0951883	0.856854	NA	NA	NA	NA
rs4098686	rs4098686	17	42629737	12	NA	NA	-0.0911497	0.87993	NA	NA
rs4793101	rs4793101	17	42484001	12	0.094735	0.879672	NA	NA	NA	NA
rs4793111	rs4793111	17	42571104	12	-0.0849366	0.863202	NA	NA	NA	NA
rs4793172	rs4793172	17	43131480	12	NA	NA	0.100815	0.823483	NA	NA
rs58040082	rs58040082	17	41555780	12	0.0913457	0.82764	NA	NA	NA	NA
rs7213436	rs7213436	17	42252163	12	-0.132401	0.628388	NA	NA	NA	NA
rs7214540	rs7214540	17	42256604	12	-0.134726	0.590617	NA	NA	NA	NA
rs7216522	rs7216522	17	43108705	12	NA	NA	-0.074006	0.844558	NA	NA
rs7220138	rs7220138	17	42254011	12	-0.134726	0.590617	NA	NA	NA	NA
rs7223926	rs7223926	17	42578882	12	0.112397	0.713308	NA	NA	NA	NA
rs7225329	rs7225329	17	43101382	12	NA	NA	0.0935698	0.691766	NA	NA
rs7501858	rs7501858	17	42549992	12	-0.0849366	0.863202	NA	NA	NA	NA
rs78252124	rs78252124	17	43070257	12	NA	NA	0.114328	0.879376	NA	NA
rs78701771	rs78701771	17	41516261	12	0.168917	0.843516	NA	NA	NA	NA
rs8068071	rs8068071	17	41782779	12	-0.0956385	0.869542	NA	NA	NA	NA
rs9890900	rs9890900	17	42460097	12	NA	NA	-0.104886	0.863908	NA	NA
rs9895585	rs9895585	17	42064987	12	-0.0866407	0.877814	NA	NA	NA	NA
rs9906669	rs9906669	17	42305706	12	-0.124807	0.749037	NA	NA	NA	NA
rs9915640	rs9915640	17	41603882	12	-0.0915791	0.840927	NA	NA	NA	NA
JHU_17.48409076	NA	17	48409077	LUC7L3	NA	NA	0.146662	0.848119	NA	NA
JHU_17.48464083	rs72832491	17	48464084	LUC7L3	-0.276771	0.853223	NA	NA	NA	NA
JHU_17.48560571	NA	17	48560572	LUC7L3	NA	NA	0.159997	0.873232	NA	NA
JHU_17.48684868	rs371484116	17	48684869	LUC7L3	0.226468	0.877297	NA	NA	NA	NA
JHU_17.49189411	rs75967325	17	49189412	LUC7L3	-0.214609	0.804776	NA	NA	NA	NA
JHU_17.49197103	rs77839552	17	49197104	LUC7L3	NA	NA	0.227833	0.716214	NA	NA
JHU_17.49307020	rs73988573	17	49307021	LUC7L3	0.166982	0.866297	0.126423	0.708987	NA	NA
JHU_17.49403113	NA	17	49403114	LUC7L3	0.2273	0.874418	NA	NA	NA	NA
rs1076399	rs1076399	17	48996565	LUC7L3	-0.184992	0.869143	-0.138689	0.72813	NA	NA
rs11657867	rs11657867	17	48371651	LUC7L3	-0.157034	0.842812	NA	NA	NA	NA
rs1263972	rs1263972	17	49784962	LUC7L3	0.146311	0.845341	NA	NA	NA	NA
rs12936893	rs12936893	17	49462026	LUC7L3	0.196123	0.758711	NA	NA	NA	NA
rs16948603	rs16948603	17	48124147	LUC7L3	-0.285173	0.868143	NA	NA	NA	NA
rs172033	rs172033	17	48016183	LUC7L3	0.174669	0.834407	NA	NA	NA	NA
rs17702032	rs17702032	17	48166141	LUC7L3	-0.148256	0.881459	NA	NA	NA	NA
rs1880769	rs1880769	17	49812538	LUC7L3	NA	NA	-0.0786703	0.87698	NA	NA
rs198539	rs198539	17	48643680	LUC7L3	NA	NA	0.075789	0.877287	NA	NA
rs199144	rs199144	17	48124348	LUC7L3	0.145273	0.840855	NA	NA	NA	NA
rs202129721	rs202129721	17	49507323	LUC7L3	NA	NA	-0.102215	0.827017	NA	NA
rs2696274	rs2696274	17	48286151	LUC7L3	0.146521	0.880123	NA	NA	NA	NA
rs271653	rs271653	17	48005880	LUC7L3	NA	NA	0.0957856	0.837336	NA	NA
rs28393158	rs28393158	17	49796604	LUC7L3	0.208691	0.746525	NA	NA	NA	NA
rs28491341	rs28491341	17	48013857	LUC7L3	NA	NA	-0.116637	0.810607	NA	NA
rs28660654	rs28660654	17	49461883	LUC7L3	0.221462	0.425285	NA	NA	NA	NA
rs4794096	rs4794096	17	48174213	LUC7L3	0.174599	0.850812	NA	NA	NA	NA
rs4794173	rs4794173	17	48725515	LUC7L3	0.155878	0.838441	NA	NA	NA	NA
rs62060070	rs62060070	17	48365359	LUC7L3	-0.364046	0.439475	NA	NA	NA	NA
rs67078965	rs67078965	17	49449777	LUC7L3	-0.172573	0.762057	NA	NA	NA	NA
rs7208661	rs7208661	17	48392215	LUC7L3	-0.35037	0.721253	NA	NA	NA	NA
rs74781196	NA	17	49025162	LUC7L3	NA	NA	0.225556	0.772745	NA	NA
rs756547	rs756547	17	49003725	LUC7L3	NA	NA	-0.102211	0.853983	NA	NA
rs76235917	rs76235917	17	48249601	LUC7L3	-0.376333	0.789158	NA	NA	NA	NA
rs80125006	rs80125006	17	48909884	LUC7L3	-0.191069	0.86939	NA	NA	NA	NA
rs847693	rs847693	17	48184377	LUC7L3	-0.154224	0.866593	NA	NA	NA	NA
rs890397	rs890397	17	48103935	LUC7L3	NA	NA	-0.102763	0.830475	NA	NA
rs9892895	rs9892895	17	49009952	LUC7L3	NA	NA	-0.0921774	0.805548	NA	NA
rs9899474	rs9899474	17	48386599	LUC7L3	0.170309	0.81569	NA	NA	NA	NA
rs9916651	rs9916651	17	49254449	LUC7L3	NA	NA	0.105469	0.760497	NA	NA
JHU_17.25307704	NA	17	25307705	LYRM9	NA	NA	-0.515343	0.873465	NA	NA
JHU_17.25313016	NA	17	25313017	LYRM9	NA	NA	-0.515343	0.873465	NA	NA
JHU_17.25389725	rs190495493	17	25389726	LYRM9	-0.408654	0.843943	NA	NA	NA	NA
JHU_17.25437322	rs111484372	17	25437323	LYRM9	NA	NA	-0.609024	0.852883	NA	NA
JHU_17.25469435	rs12936703	17	25469436	LYRM9	NA	NA	-0.542636	0.85857	NA	NA
JHU_17.25958090	rs3751092	17	25958091	LYRM9	NA	NA	0.43145	0.772851	NA	NA
JHU_17.26702013	NA	17	26702014	LYRM9	NA	NA	-0.42861	0.800859	NA	NA
JHU_17.26819330	rs77865511	17	26819331	LYRM9	NA	NA	-0.453936	0.786743	NA	NA
JHU_17.26820177	rs78122331	17	26820178	LYRM9	NA	NA	0.690785	0.866368	NA	NA
JHU_17.26840411	NA	17	26840412	LYRM9	NA	NA	-0.667917	0.647755	NA	NA
JHU_17.26847448	rs498655	17	26847449	LYRM9	-0.887481	0.789158	NA	NA	NA	NA
JHU_17.27214135	rs78784481	17	27214136	LYRM9	NA	NA	-0.626359	0.7819	NA	NA
kgp543641	NA	17	25313172	LYRM9	NA	NA	-0.515343	0.873465	NA	NA
rs112679185	rs112679185	17	25312580	LYRM9	NA	NA	-0.550908	0.862253	NA	NA
rs12709500	rs12709500	17	26134974	LYRM9	NA	NA	-0.521359	0.740174	NA	NA
rs1879922	rs1879922	17	25766031	LYRM9	NA	NA	-0.813303	0.711976	NA	NA
rs2277667	rs2277667	17	26691916	LYRM9	NA	NA	-0.382138	0.85353	NA	NA
rs2779251	rs2779251	17	26131326	LYRM9	NA	NA	0.480279	0.859165	NA	NA
rs2945411	rs2945411	17	25845804	LYRM9	NA	NA	-0.535266	0.817156	NA	NA
rs34913965	rs34913965	17	26133177	LYRM9	NA	NA	-0.791467	0.828913	NA	NA
rs3744635	rs3744635	17	26864708	LYRM9	NA	NA	-0.457376	0.825193	NA	NA
rs4794865	rs4794865	17	25597712	LYRM9	-0.40077	0.88074	NA	NA	NA	NA
rs4795567	rs4795567	17	25650739	LYRM9	-0.445789	0.85095	NA	NA	NA	NA
rs618791	rs618791	17	26899502	LYRM9	NA	NA	-0.401517	0.868675	NA	NA
rs631905	rs631905	17	26883313	LYRM9	NA	NA	-0.52164	0.741902	NA	NA
rs635966	rs635966	17	25410253	LYRM9	0.709569	0.861932	NA	NA	NA	NA
rs7207976	NA	17	27004703	LYRM9	NA	NA	-0.447609	0.811133	NA	NA
rs7212541	rs7212541	17	25531008	LYRM9	NA	NA	-0.563799	0.844558	NA	NA
rs7218395	rs7218395	17	26241477	LYRM9	-0.439564	0.855567	NA	NA	NA	NA
rs73983444	rs73983444	17	25826391	LYRM9	0.653931	0.747391	0.470062	0.872659	NA	NA
rs75539018	rs75539018	17	26468972	LYRM9	NA	NA	-0.887861	0.645324	NA	NA
rs883127	rs883127	17	25785742	LYRM9	NA	NA	-0.569578	0.72398	NA	NA
rs904539	rs904539	17	25660189	LYRM9	-0.461936	0.854249	NA	NA	NA	NA
rs9303651	rs9303651	17	25787234	LYRM9	0.476001	0.780259	0.440744	0.772745	NA	NA
rs964947	rs964947	17	26186886	LYRM9	NA	NA	-0.682402	0.844216	NA	NA
JHU_17.78878309	rs9899660	17	78878310	MAFG	0.193412	0.843194	NA	NA	NA	NA
JHU_17.79204695	NA	17	79204696	MAFG	NA	NA	0.14201	0.83983	NA	NA
JHU_17.79347378	rs78893182	17	79347379	MAFG	NA	NA	-0.133134	0.837689	NA	NA
JHU_17.79371192	rs34070856	17	79371193	MAFG	NA	NA	-0.220087	0.656839	NA	NA
JHU_17.79372951	rs112097074	17	79372952	MAFG	NA	NA	-0.17952	0.596667	NA	NA
JHU_17.79456653	rs74002301	17	79456654	MAFG	-0.286576	0.830226	-0.188948	0.811004	NA	NA
JHU_17.79459563	rs34422018	17	79459564	MAFG	0.137613	0.852427	NA	NA	NA	NA
JHU_17.79503471	rs2075722	17	79503472	MAFG	-0.164439	0.794249	NA	NA	NA	NA
JHU_17.79955363	rs7222954	17	79955364	MAFG	0.14585	0.779901	NA	NA	NA	NA
JHU_17.80493629	NA	17	80493630	MAFG	NA	NA	0.0818665	0.870553	NA	NA
JHU_17.80553001	rs11078001	17	80553002	MAFG	-0.224881	0.783712	NA	NA	NA	NA
JHU_17.80626732	rs80124231	17	80626733	MAFG	NA	NA	0.17348	0.782716	NA	NA
JHU_17.80629004	rs58514911	17	80629005	MAFG	0.16887	0.832314	NA	NA	NA	NA
JHU_17.80633269	rs2248371	17	80633270	MAFG	0.203183	0.458236	0.105752	0.734835	NA	NA
JHU_17.80643182	rs2451202	17	80643183	MAFG	-0.174777	0.642322	-0.0881474	0.833301	NA	NA
JHU_17.80813109	NA	17	80813110	MAFG	0.187279	0.839089	NA	NA	NA	NA
JHU_17.80814602	rs149276757	17	80814603	MAFG	0.180578	0.85984	NA	NA	NA	NA
JHU_17.80883247	rs1011007	17	80883248	MAFG	0.171172	0.868055	NA	NA	NA	NA
JHU_17.80883593	rs898096	17	80883594	MAFG	-0.179872	0.794378	NA	NA	NA	NA
exm1366576	NA	17	79424516	MAFG	0.153882	0.770957	NA	NA	NA	NA
exm1368266	NA	17	79899272	MAFG	-0.148646	0.84385	NA	NA	NA	NA
exm1369914	rs73999868	17	80285076	MAFG	0.173355	0.88125	NA	NA	NA	NA
exm1369915	rs73999869	17	80285085	MAFG	0.173355	0.88125	NA	NA	NA	NA
kgp14066764	rs59820101	17	79219452	MAFG	NA	NA	0.156298	0.691766	NA	NA
rs1078240	rs1078240	17	79338991	MAFG	-0.223304	0.645499	NA	NA	NA	NA
rs112754216	NA	17	80582438	MAFG	-0.184159	0.845723	NA	NA	NA	NA
rs112979442	rs112979442	17	79816466	MAFG	0.166931	0.880201	0.156131	0.634889	NA	NA
rs116567357	rs116567357	17	79523596	MAFG	-0.220445	0.870815	NA	NA	NA	NA
rs116675887	rs116675887	17	80660924	MAFG	0.135095	0.848103	0.0940073	0.808731	NA	NA
rs12452113	rs12452113	17	79655251	MAFG	NA	NA	-0.0974459	0.82725	NA	NA
rs12453887	rs12453887	17	79523741	MAFG	-0.308925	0.786678	-0.213311	0.724088	NA	NA
rs12939525	rs12939525	17	79194005	MAFG	NA	NA	-0.0934929	0.854324	NA	NA
rs12943203	rs12943203	17	79395562	MAFG	-0.16367	0.842846	NA	NA	NA	NA
rs12953194	NA	17	79998834	MAFG	0.23903	0.794249	NA	NA	NA	NA
rs2090844	rs2090844	17	79776321	MAFG	-0.131453	0.881212	NA	NA	NA	NA
rs2243523	rs2243523	17	80680449	MAFG	0.18287	0.690311	NA	NA	NA	NA
rs2248369	rs2248369	17	80633277	MAFG	0.203183	0.458236	0.105752	0.734835	NA	NA
rs2248467	rs224996	17	80632773	MAFG	-0.182264	0.659877	-0.0881278	0.85668	NA	NA
rs2306213	rs2306213	17	79429228	MAFG	0.153152	0.781219	NA	NA	NA	NA
rs35031019	rs35031019	17	79791597	MAFG	-0.143538	0.838103	NA	NA	NA	NA
rs35935560	rs35935560	17	79908807	MAFG	-0.140268	0.871886	NA	NA	NA	NA
rs35955182	rs35955182	17	79631864	MAFG	NA	NA	-0.0771085	0.867421	NA	NA
rs4789805	rs4789805	17	80553085	MAFG	0.165697	0.641636	NA	NA	NA	NA
rs4969349	rs4969349	17	79006033	MAFG	0.356431	0.757073	0.176861	0.878769	NA	NA
rs6565569	rs6565569	17	79408092	MAFG	-0.304058	0.790028	NA	NA	NA	NA
rs6565570	rs6565570	17	79413436	MAFG	0.156011	0.763898	NA	NA	NA	NA
rs7207673	NA	17	79321572	MAFG	NA	NA	-0.10373	0.839265	NA	NA
rs7212762	rs7212762	17	79254903	MAFG	0.14155	0.825798	NA	NA	NA	NA
rs7213159	rs7213159	17	80223048	MAFG	-0.167851	0.705368	NA	NA	NA	NA
rs7214710	rs7214710	17	79779264	MAFG	-0.163615	0.822526	-0.113662	0.772349	NA	NA
rs7219842	rs7219842	17	80550955	MAFG	-0.177163	0.877815	NA	NA	NA	NA
rs7223970	rs7223970	17	78986821	MAFG	0.155255	0.842172	NA	NA	NA	NA
rs73358119	rs73358119	17	79230651	MAFG	NA	NA	0.176979	0.792616	NA	NA
rs7405640	rs7405640	17	79949231	MAFG	-0.183304	0.826353	NA	NA	NA	NA
rs7406026	rs7406026	17	79513126	MAFG	-0.161027	0.784043	NA	NA	NA	NA
rs76229161	rs76229161	17	80788899	MAFG	0.140723	0.882048	NA	NA	NA	NA
rs8067818	NA	17	79356018	MAFG	-0.125915	0.851834	NA	NA	NA	NA
rs8068482	rs8068482	17	80608149	MAFG	0.160224	0.825901	NA	NA	NA	NA
rs8074438	NA	17	79256774	MAFG	0.150317	0.838901	NA	NA	NA	NA
rs8076302	rs8076302	17	79265701	MAFG	-0.268689	0.504325	-0.131914	0.794084	NA	NA
rs9319617	rs9319617	17	79192446	MAFG	NA	NA	-0.0863853	0.870788	NA	NA
rs9895615	rs9895615	17	80537010	MAFG	0.162153	0.841062	NA	NA	NA	NA
rs9912746	rs9912746	17	80591598	MAFG	-0.145928	0.847202	NA	NA	NA	NA
rs9916085	rs9916085	17	79287477	MAFG	0.137302	0.838103	NA	NA	NA	NA
JHU_17.20459684	NA	17	20459685	MAP2K3	-0.261082	0.825623	NA	NA	NA	NA
JHU_17.20513061	rs139492393	17	20513062	MAP2K3	0.230985	0.874254	NA	NA	NA	NA
JHU_17.20539684	rs112073329	17	20539685	MAP2K3	-0.406932	0.84963	NA	NA	NA	NA
JHU_17.20617604	rs73313023	17	20617605	MAP2K3	-0.40006	0.85602	NA	NA	NA	NA
JHU_17.20637648	rs112180378	17	20637649	MAP2K3	-0.406932	0.84963	NA	NA	NA	NA
JHU_17.20663453	rs113457771	17	20663454	MAP2K3	-0.406932	0.84963	NA	NA	NA	NA
JHU_17.20782612	rs75620265	17	20782613	MAP2K3	NA	NA	-0.205275	0.842915	NA	NA
JHU_17.20784741	NA	17	20784742	MAP2K3	NA	NA	-0.249688	0.848119	NA	NA
JHU_17.20909708	rs36086904	17	20909709	MAP2K3	NA	NA	-0.164372	0.592	NA	NA
JHU_17.20914848	rs142441294	17	20914849	MAP2K3	NA	NA	-0.286212	0.712849	NA	NA
JHU_17.20922916	rs2364331	17	20922917	MAP2K3	NA	NA	0.152897	0.757578	NA	NA
JHU_17.20922924	rs2364329	17	20922925	MAP2K3	NA	NA	0.152897	0.757578	NA	NA
JHU_17.20940648	rs34550408	17	20940649	MAP2K3	NA	NA	0.179684	0.617384	NA	NA
JHU_17.20949875	rs35786814	17	20949876	MAP2K3	NA	NA	0.142928	0.85988	NA	NA
JHU_17.21171963	rs35014928	17	21171964	MAP2K3	NA	NA	0.143519	0.725129	NA	NA
JHU_17.21181502	NA	17	21181503	MAP2K3	-0.28173	0.796889	NA	NA	NA	NA
JHU_17.21183432	rs73982584	17	21183433	MAP2K3	NA	NA	-0.259971	0.759663	NA	NA
JHU_17.21201441	NA	17	21201442	MAP2K3	NA	NA	-0.0993408	0.87736	NA	NA
JHU_17.21204265	NA	17	21204266	MAP2K3	NA	NA	0.100062	0.871418	NA	NA
JHU_17.21204561	rs3785540	17	21204562	MAP2K3	NA	NA	0.165975	0.860501	NA	NA
JHU_17.21209007	NA	17	21209008	MAP2K3	0.173408	0.869124	NA	NA	NA	NA
JHU_17.21210391	NA	17	21210392	MAP2K3	-0.483082	0.755188	NA	NA	NA	NA
JHU_17.21212446	rs34992292	17	21212447	MAP2K3	0.173408	0.869124	NA	NA	NA	NA
JHU_17.21212720	NA	17	21212721	MAP2K3	NA	NA	0.0921201	0.876818	NA	NA
JHU_17.21214615	rs4021717	17	21214616	MAP2K3	NA	NA	0.178131	0.836791	NA	NA
JHU_17.21216293	rs4985838	17	21216294	MAP2K3	NA	NA	0.178131	0.836791	NA	NA
JHU_17.21218732	rs1809238	17	21218733	MAP2K3	NA	NA	0.0921201	0.876818	NA	NA
JHU_17.21226886	NA	17	21226887	MAP2K3	0.173408	0.869124	NA	NA	NA	NA
JHU_17.21231282	NA	17	21231283	MAP2K3	0.173408	0.869124	NA	NA	NA	NA
JHU_17.21232669	rs6587140	17	21232670	MAP2K3	NA	NA	-0.126167	0.730701	NA	NA
JHU_17.21233455	NA	17	21233456	MAP2K3	0.173408	0.869124	NA	NA	NA	NA
JHU_17.21236359	rs36186781	17	21236360	MAP2K3	0.173408	0.869124	NA	NA	NA	NA
JHU_17.21237730	rs4985847	17	21237731	MAP2K3	NA	NA	-0.180023	0.789714	NA	NA
JHU_17.21238253	NA	17	21238254	MAP2K3	NA	NA	-0.138413	0.779595	NA	NA
JHU_17.21240991	NA	17	21240992	MAP2K3	0.173408	0.869124	NA	NA	NA	NA
JHU_17.21241206	NA	17	21241207	MAP2K3	0.173408	0.869124	NA	NA	NA	NA
JHU_17.21241853	NA	17	21241854	MAP2K3	NA	NA	0.209577	0.863266	NA	NA
JHU_17.21246243	NA	17	21246244	MAP2K3	0.173408	0.869124	NA	NA	NA	NA
JHU_17.21246837	rs8078050	17	21246838	MAP2K3	NA	NA	-0.174308	0.812333	NA	NA
JHU_17.21248849	NA	17	21248850	MAP2K3	NA	NA	-0.127663	0.840012	NA	NA
JHU_17.21299172	NA	17	21299173	MAP2K3	-0.482565	0.829712	NA	NA	NA	NA
JHU_17.21303451	NA	17	21303452	MAP2K3	NA	NA	0.178954	0.863804	NA	NA
JHU_17.21305306	NA	17	21305307	MAP2K3	-0.434536	0.818755	NA	NA	NA	NA
JHU_17.21307271	NA	17	21307272	MAP2K3	NA	NA	0.178954	0.863804	NA	NA
JHU_17.21309623	NA	17	21309624	MAP2K3	-0.434536	0.818755	NA	NA	NA	NA
JHU_17.21315031	NA	17	21315032	MAP2K3	0.173825	0.859283	NA	NA	NA	NA
JHU_17.21317810	NA	17	21317811	MAP2K3	-0.434536	0.818755	NA	NA	NA	NA
JHU_17.21323658	NA	17	21323659	MAP2K3	-0.304338	0.868189	NA	NA	NA	NA
JHU_17.21324725	NA	17	21324726	MAP2K3	-0.311897	0.88033	NA	NA	NA	NA
JHU_17.21402252	NA	17	21402253	MAP2K3	-0.197492	0.788267	NA	NA	NA	NA
JHU_17.21525989	rs67349949	17	21525990	MAP2K3	NA	NA	0.193073	0.868145	NA	NA
JHU_17.21555140	NA	17	21555141	MAP2K3	-0.25166	0.876282	NA	NA	NA	NA
JHU_17.21688788	rs202245463	17	21688789	MAP2K3	0.279072	0.86939	NA	NA	NA	NA
JHU_17.21689824	rs117752059	17	21689825	MAP2K3	0.201194	0.851018	NA	NA	NA	NA
JHU_17.21696606	rs368770103	17	21696607	MAP2K3	-0.388075	0.82354	NA	NA	NA	NA
JHU_17.21951599	NA	17	21951600	MAP2K3	-0.243794	0.853371	NA	NA	NA	NA
kgp8699253	NA	17	20842986	MAP2K3	0.329592	0.611986	NA	NA	NA	NA
rs10468608	rs10468608	17	21186360	MAP2K3	NA	NA	-0.116388	0.834042	NA	NA
rs111282506	NA	17	22069247	MAP2K3	NA	NA	-0.231119	0.860553	NA	NA
rs11657625	rs11657625	17	21381802	MAP2K3	-0.16908	0.847871	NA	NA	NA	NA
rs144207782	rs144207782	17	20484029	MAP2K3	NA	NA	-0.326697	0.580939	NA	NA
rs16964097	rs16964097	17	20719687	MAP2K3	0.210275	0.84955	NA	NA	NA	NA
rs17762379	rs17762379	17	20514921	MAP2K3	-0.360591	0.870533	NA	NA	NA	NA
rs3744224	rs3744224	17	21087988	MAP2K3	-0.302146	0.633471	-0.130053	0.875756	NA	NA
rs4985934	rs4985934	17	20843557	MAP2K3	NA	NA	0.131677	0.853983	NA	NA
rs56369900	rs56369900	17	21282610	MAP2K3	NA	NA	-0.287937	0.736072	NA	NA
rs57721545	rs57721545	17	20913703	MAP2K3	NA	NA	-0.192202	0.58191	NA	NA
rs6565466	rs6565466	17	21771953	MAP2K3	NA	NA	0.118645	0.876824	NA	NA
rs6587132	rs6587132	17	21175069	MAP2K3	NA	NA	0.139944	0.833079	NA	NA
rs68145626	rs68145626	17	21283763	MAP2K3	NA	NA	-0.287937	0.736072	NA	NA
rs7209129	rs7209129	17	20919504	MAP2K3	NA	NA	0.160182	0.729539	NA	NA
rs7220807	rs7220807	17	21361540	MAP2K3	0.225374	0.878216	NA	NA	NA	NA
rs7220983	rs938888	17	20908812	MAP2K3	NA	NA	0.24576	0.760137	NA	NA
rs7223388	rs7223388	17	20866865	MAP2K3	NA	NA	0.141433	0.842504	NA	NA
rs8078205	rs8078205	17	21084892	MAP2K3	0.2347	0.849675	NA	NA	NA	NA
rs8082472	rs8082472	17	21144518	MAP2K3	NA	NA	0.246907	0.74649	NA	NA
JHU_17.11183134	rs6502137	17	11183135	MAP2K4	0.0838647	0.86706	NA	NA	NA	NA
JHU_17.11192919	NA	17	11192920	MAP2K4	NA	NA	-0.0636711	0.857102	NA	NA
JHU_17.11258597	rs8072999	17	11258598	MAP2K4	-0.125617	0.874251	NA	NA	NA	NA
JHU_17.11396369	rs2908978	17	11396370	MAP2K4	-0.208189	0.840976	NA	NA	NA	NA
JHU_17.11494183	rs34343280	17	11494184	MAP2K4	0.200124	0.842329	NA	NA	NA	NA
JHU_17.11539300	rs60274031	17	11539301	MAP2K4	-0.120545	0.814887	NA	NA	NA	NA
JHU_17.11549195	rs113009334	17	11549196	MAP2K4	-0.138068	0.615487	NA	NA	NA	NA
JHU_17.12048113	rs4792220	17	12048114	MAP2K4	0.166527	0.81886	NA	NA	NA	NA
JHU_17.12185851	rs11869087	17	12185852	MAP2K4	0.132766	0.754814	NA	NA	NA	NA
JHU_17.12188627	rs62062897	17	12188628	MAP2K4	NA	NA	-0.0666588	0.865365	NA	NA
JHU_17.12209978	rs75723793	17	12209979	MAP2K4	-0.224855	0.680127	NA	NA	NA	NA
JHU_17.12255235	rs116345965	17	12255236	MAP2K4	-0.108451	0.879672	NA	NA	NA	NA
JHU_17.12359326	rs74408974	17	12359327	MAP2K4	NA	NA	-0.0783828	0.875141	NA	NA
JHU_17.12420482	rs116664892	17	12420483	MAP2K4	-0.192857	0.719431	NA	NA	NA	NA
JHU_17.12637201	rs12601276	17	12637202	MAP2K4	-0.0813026	0.854835	NA	NA	NA	NA
JHU_17.12638659	rs7217163	17	12638660	MAP2K4	-0.0862141	0.831372	NA	NA	NA	NA
JHU_17.12670921	rs9904089	17	12670922	MAP2K4	NA	NA	-0.0808158	0.847815	NA	NA
JHU_17.12750782	rs114127945	17	12750783	MAP2K4	NA	NA	0.182217	0.648984	NA	NA
JHU_17.12789460	rs55797306	17	12789461	MAP2K4	0.108021	0.862653	NA	NA	NA	NA
JHU_17.12805294	rs116117722	17	12805295	MAP2K4	0.115098	0.83961	NA	NA	NA	NA
rs1034899	rs1034899	17	11306660	MAP2K4	NA	NA	-0.0909628	0.742222	NA	NA
rs10468460	rs10468460	17	12662645	MAP2K4	-0.223515	0.812133	NA	NA	NA	NA
rs10775373	rs10775373	17	12822677	MAP2K4	-0.153345	0.379731	NA	NA	NA	NA
rs112981560	rs112981560	17	12344373	MAP2K4	NA	NA	0.130354	0.825759	NA	NA
rs114592958	rs114592958	17	12573670	MAP2K4	-0.17017	0.819368	NA	NA	NA	NA
rs11657113	rs11657113	17	12642890	MAP2K4	0.0805311	0.8653	NA	NA	NA	NA
rs11658293	rs11658293	17	11543457	MAP2K4	-0.104829	0.819069	NA	NA	NA	NA
rs118158401	rs118158401	17	12209850	MAP2K4	-0.182926	0.849341	NA	NA	NA	NA
rs11870495	rs11870495	17	11550340	MAP2K4	-0.138068	0.615487	NA	NA	NA	NA
rs12451713	rs12451713	17	12857574	MAP2K4	NA	NA	0.0640466	0.875141	NA	NA
rs12945380	rs12945380	17	13044976	MAP2K4	-0.119391	0.684238	NA	NA	NA	NA
rs16945138	rs16945138	17	11556248	MAP2K4	-0.180475	0.432804	NA	NA	NA	NA
rs16946248	rs16946248	17	12473371	MAP2K4	0.122717	0.881676	NA	NA	NA	NA
rs201123248	NA	17	13045147	MAP2K4	0.0968828	0.859733	NA	NA	NA	NA
rs2024135	rs2024135	17	11113184	MAP2K4	-0.167206	0.847073	NA	NA	NA	NA
rs2041241	rs2041241	17	11225528	MAP2K4	-0.0877506	0.859056	NA	NA	NA	NA
rs205026	rs205026	17	11228961	MAP2K4	0.104396	0.837889	NA	NA	NA	NA
rs2051975	rs2051975	17	12921450	MAP2K4	NA	NA	0.0564803	0.87529	NA	NA
rs2068746	rs2068746	17	11389480	MAP2K4	NA	NA	0.0720478	0.817314	NA	NA
rs2072263	rs2072263	17	12892809	MAP2K4	-0.111396	0.785162	NA	NA	NA	NA
rs2240567	rs2240567	17	12819470	MAP2K4	0.132146	0.680127	NA	NA	NA	NA
rs237265	rs237265	17	12469654	MAP2K4	-0.123794	0.837671	NA	NA	NA	NA
rs2726542	rs2726542	17	12282347	MAP2K4	-0.142451	0.830105	NA	NA	NA	NA
rs35215498	rs35215498	17	12564659	MAP2K4	-0.0948748	0.863035	NA	NA	NA	NA
rs3744581	rs3744581	17	11651057	MAP2K4	NA	NA	-0.0927816	0.87565	NA	NA
rs396605	rs396605	17	12315298	MAP2K4	-0.127931	0.861051	NA	NA	NA	NA
rs4450439	rs4450439	17	11890465	MAP2K4	0.117874	0.861298	NA	NA	NA	NA
rs4791504	rs4791504	17	12549287	MAP2K4	-0.150425	0.850659	NA	NA	NA	NA
rs62060413	rs62060413	17	12716750	MAP2K4	0.0821059	0.88125	NA	NA	NA	NA
rs6502186	rs6502186	17	12190713	MAP2K4	0.129644	0.74547	NA	NA	NA	NA
rs66740863	rs66740863	17	12375914	MAP2K4	-0.135345	0.854052	NA	NA	NA	NA
rs7207847	rs7207847	17	12816330	MAP2K4	0.106662	0.87683	NA	NA	NA	NA
rs7212848	rs7212848	17	12690141	MAP2K4	-0.115375	0.871422	NA	NA	NA	NA
rs7216001	rs7216001	17	12638749	MAP2K4	-0.0862141	0.831372	NA	NA	NA	NA
rs7219677	rs7219677	17	11605565	MAP2K4	-0.122776	0.841124	NA	NA	NA	NA
rs7220321	rs7220321	17	11601890	MAP2K4	NA	NA	0.0934934	0.873465	NA	NA
rs7223559	rs7223559	17	12840690	MAP2K4	-0.134164	0.769214	NA	NA	NA	NA
rs7225157	rs7225157	17	11680785	MAP2K4	-0.0921359	0.874251	NA	NA	NA	NA
rs7225709	rs7225709	17	12636735	MAP2K4	-0.0807237	0.863713	NA	NA	NA	NA
rs72809176	rs72809176	17	12460129	MAP2K4	0.128109	0.765236	NA	NA	NA	NA
rs72825340	rs72825340	17	12300988	MAP2K4	-0.147932	0.813072	NA	NA	NA	NA
rs73975306	rs73975306	17	11257467	MAP2K4	-0.24245	0.503743	NA	NA	NA	NA
rs74740869	rs74740869	17	12573928	MAP2K4	-0.226038	0.79541	NA	NA	NA	NA
rs758435	rs758435	17	11185387	MAP2K4	0.0862127	0.854804	NA	NA	NA	NA
rs77538206	rs77538206	17	12138800	MAP2K4	NA	NA	0.157508	0.789087	NA	NA
rs78451514	NA	17	12141806	MAP2K4	NA	NA	0.157508	0.789087	NA	NA
rs8066651	rs8066651	17	12348755	MAP2K4	NA	NA	-0.0783828	0.875141	NA	NA
rs8066802	rs8066802	17	11542377	MAP2K4	0.0994734	0.877768	NA	NA	NA	NA
rs8067907	rs8067907	17	12180978	MAP2K4	0.137801	0.585991	NA	NA	NA	NA
rs8070256	rs8070256	17	11786951	MAP2K4	NA	NA	-0.165405	0.738269	NA	NA
rs8072435	rs8072435	17	11631525	MAP2K4	-0.136168	0.815661	NA	NA	NA	NA
rs8075550	rs8075550	17	11027059	MAP2K4	-0.10722	0.808672	NA	NA	NA	NA
rs882653	rs882653	17	12832979	MAP2K4	-0.108268	0.775275	NA	NA	NA	NA
rs973358	rs973358	17	11393896	MAP2K4	NA	NA	-0.0694936	0.760321	NA	NA
rs9897731	rs9897731	17	12490108	MAP2K4	NA	NA	-0.0597133	0.875063	NA	NA
rs9898388	rs9898388	17	12235284	MAP2K4	-0.0829268	0.879685	NA	NA	NA	NA
rs9899028	rs9899028	17	12235539	MAP2K4	NA	NA	-0.0671232	0.878911	NA	NA
rs9905567	rs9905567	17	11197816	MAP2K4	0.118673	0.874418	0.0844472	0.861576	NA	NA
rs9905820	rs9905820	17	12637371	MAP2K4	-0.0838326	0.847202	NA	NA	NA	NA
rs9909179	rs9909179	17	13044303	MAP2K4	0.0948586	0.867955	NA	NA	NA	NA
rs9911986	rs9911986	17	12810890	MAP2K4	0.120858	0.825198	NA	NA	NA	NA
rs9916482	rs9916482	17	11584124	MAP2K4	-0.175965	0.805132	NA	NA	NA	NA
JHU_17.66904879	rs73998576	17	66904880	MAP2K6	NA	NA	-0.675847	0.88085	NA	NA
JHU_17.67039234	rs113247277	17	67039235	MAP2K6	NA	NA	-0.851777	0.858092	NA	NA
JHU_17.67352211	NA	17	67352212	MAP2K6	NA	NA	0.669834	0.841009	NA	NA
JHU_17.68533907	rs142490665	17	68533908	MAP2K6	NA	NA	-1.12683	0.798425	NA	NA
rs114660069	rs114660069	17	68267022	MAP2K6	0.697497	0.87716	NA	NA	NA	NA
rs12449649	rs12449649	17	67260926	MAP2K6	NA	NA	-0.87191	0.834591	NA	NA
rs12453901	rs12453901	17	68517174	MAP2K6	-1.25415	0.657459	NA	NA	NA	NA
rs1443263	rs1443263	17	66837672	MAP2K6	-0.4345	0.864165	NA	NA	NA	NA
rs1514238	rs1514238	17	68195046	MAP2K6	0.444464	0.848927	NA	NA	NA	NA
rs1662694	rs1662694	17	67357573	MAP2K6	0.52823	0.881803	0.590932	0.863982	NA	NA
rs16974824	rs16974824	17	68017013	MAP2K6	-0.543471	0.841955	-0.657285	0.763975	NA	NA
rs16975251	rs16975251	17	68137167	MAP2K6	-0.829032	0.874861	NA	NA	NA	NA
rs2024165	rs2024165	17	66638187	MAP2K6	NA	NA	-0.596604	0.770184	NA	NA
rs2905370	rs2905370	17	67671687	MAP2K6	-0.474236	0.878467	NA	NA	NA	NA
rs312759	rs312759	17	68347915	MAP2K6	-0.62433	0.821881	-0.569348	0.874341	NA	NA
rs3848453	rs3848453	17	68362094	MAP2K6	NA	NA	0.51038	0.827552	NA	NA
rs7216128	rs7216128	17	67986243	MAP2K6	0.495676	0.833396	NA	NA	NA	NA
rs72490437	rs72490437	17	67355410	MAP2K6	0.824018	0.855567	NA	NA	NA	NA
rs78125531	rs78125531	17	68006349	MAP2K6	-1.00371	0.870213	NA	NA	NA	NA
rs9891051	rs9891051	17	67972274	MAP2K6	0.573351	0.74718	NA	NA	NA	NA
rs9905084	rs9905084	17	68141706	MAP2K6	NA	NA	-0.716942	0.766208	NA	NA
rs9916463	rs9916463	17	68517430	MAP2K6	0.615601	0.840855	NA	NA	NA	NA
JHU_17.42504215	rs7213877	17	42504216	MAP3K14	0.197157	0.83889	NA	NA	NA	NA
JHU_17.42535640	NA	17	42535641	MAP3K14	-0.428109	0.719657	NA	NA	NA	NA
JHU_17.42993371	NA	17	42993372	MAP3K14	NA	NA	-0.0912046	0.860762	NA	NA
JHU_17.43013926	rs9635717	17	43013927	MAP3K14	NA	NA	0.199187	0.526057	NA	NA
JHU_17.43077603	NA	17	43077604	MAP3K14	NA	NA	0.0925148	0.862253	NA	NA
JHU_17.43378212	rs66512538	17	43378213	MAP3K14	NA	NA	-0.100617	0.728822	NA	NA
JHU_17.43682669	rs111649817	17	43682670	MAP3K14	0.41496	0.879105	NA	NA	NA	NA
JHU_17.43731836	rs1706720	17	43731837	MAP3K14	0.199867	0.877887	NA	NA	NA	NA
JHU_17.43854654	rs34186148	17	43854655	MAP3K14	NA	NA	-0.112826	0.787538	NA	NA
JHU_17.43931322	rs73984629	17	43931323	MAP3K14	-0.382089	0.868911	NA	NA	NA	NA
JHU_17.43948016	rs57777372	17	43948017	MAP3K14	NA	NA	-0.164147	0.66308	NA	NA
JHU_17.43972914	NA	17	43972915	MAP3K14	0.176526	0.877768	NA	NA	NA	NA
JHU_17.44002631	rs2055797	17	44002632	MAP3K14	-0.194813	0.872863	NA	NA	NA	NA
JHU_17.44048025	rs73314989	17	44048026	MAP3K14	NA	NA	-0.194395	0.745456	NA	NA
JHU_17.44052247	rs59051103	17	44052248	MAP3K14	NA	NA	-0.164409	0.799021	NA	NA
JHU_17.44065262	rs713522	17	44065263	MAP3K14	0.208767	0.837327	NA	NA	NA	NA
JHU_17.44069651	rs139046814	17	44069652	MAP3K14	-0.404818	0.867722	NA	NA	NA	NA
JHU_17.44069903	rs57907826	17	44069904	MAP3K14	NA	NA	-0.137686	0.832495	NA	NA
JHU_17.44070582	rs2471737	17	44070583	MAP3K14	0.225535	0.812133	NA	NA	NA	NA
JHU_17.44116842	rs16940845	17	44116843	MAP3K14	NA	NA	0.158859	0.316443	NA	NA
JHU_17.44117828	NA	17	44117829	MAP3K14	NA	NA	0.13883	0.718289	NA	NA
JHU_17.44121350	rs78015919	17	44121351	MAP3K14	NA	NA	-0.161069	0.873465	NA	NA
JHU_17.44141278	rs11870844	17	44141279	MAP3K14	0.179718	0.870435	NA	NA	NA	NA
JHU_17.44183316	rs371996525	17	44183317	MAP3K14	0.338592	0.738925	NA	NA	NA	NA
JHU_17.44186951	rs9904766	17	44186952	MAP3K14	NA	NA	-0.11923	0.582626	NA	NA
JHU_17.44189269	rs56807059	17	44189270	MAP3K14	NA	NA	0.158859	0.316443	NA	NA
JHU_17.44222423	rs2696588	17	44222424	MAP3K14	NA	NA	-0.106704	0.700219	NA	NA
JHU_17.44225797	rs72628329	17	44225798	MAP3K14	-0.490324	0.507329	-0.169904	0.770184	NA	NA
JHU_17.44329183	rs140048230	17	44329184	MAP3K14	0.417562	0.779747	NA	NA	NA	NA
JHU_17.44336911	rs200205990	17	44336912	MAP3K14	0.460239	0.762202	NA	NA	NA	NA
JHU_17.44341933	NA	17	44341934	MAP3K14	-0.232468	0.881593	-0.119369	0.819635	NA	NA
JHU_17.44342377	rs79061491	17	44342378	MAP3K14	NA	NA	0.143348	0.505036	NA	NA
JHU_17.44365094	NA	17	44365095	MAP3K14	-0.394563	0.798333	-0.191991	0.698428	NA	NA
JHU_17.44365489	NA	17	44365490	MAP3K14	NA	NA	-0.131767	0.356946	NA	NA
rs1078997	rs1078997	17	44109843	MAP3K14	-0.490324	0.507329	-0.169904	0.770184	NA	NA
rs116113762	rs116113762	17	42459417	MAP3K14	-0.428109	0.719657	NA	NA	NA	NA
rs11651968	rs11651968	17	43333125	MAP3K14	0.246036	0.881459	NA	NA	NA	NA
rs12449740	rs12449740	17	43385349	MAP3K14	NA	NA	0.0829418	0.86932	NA	NA
rs12451394	rs12451394	17	42979592	MAP3K14	NA	NA	-0.092142	0.872832	NA	NA
rs12452336	rs12452336	17	43959437	MAP3K14	0.339945	0.87173	NA	NA	NA	NA
rs12942842	rs12942842	17	42899251	MAP3K14	0.224838	0.737076	NA	NA	NA	NA
rs139432310	rs139432310	17	43568562	MAP3K14	NA	NA	0.156737	0.87565	NA	NA
rs1617406	rs1617406	17	43784777	MAP3K14	NA	NA	-0.0802534	0.856047	NA	NA
rs16940742	rs16940742	17	44004924	MAP3K14	NA	NA	0.134192	0.749832	NA	NA
rs16970731	rs16970731	17	42509663	MAP3K14	-0.273677	0.81902	NA	NA	NA	NA
rs171441	rs171441	17	43893345	MAP3K14	NA	NA	-0.101837	0.856013	NA	NA
rs2070935	rs2070935	17	42993118	MAP3K14	NA	NA	0.0871433	0.780975	NA	NA
rs2108393	rs2108393	17	42880753	MAP3K14	NA	NA	0.0930437	0.870852	NA	NA
rs2158258	rs2158258	17	44163809	MAP3K14	NA	NA	-0.112005	0.627759	NA	NA
rs2316776	rs2316776	17	43996933	MAP3K14	NA	NA	0.105455	0.875141	NA	NA
rs242928	rs242928	17	43943051	MAP3K14	NA	NA	0.075876	0.86932	NA	NA
rs2435200	rs2435200	17	44071851	MAP3K14	0.217121	0.85621	NA	NA	NA	NA
rs2435203	rs2435203	17	44083297	MAP3K14	-0.408098	0.456544	NA	NA	NA	NA
rs3024301	rs3024301	17	43037057	MAP3K14	NA	NA	-0.144267	0.772506	NA	NA
rs34993366	rs34993366	17	43404148	MAP3K14	NA	NA	0.0954412	0.863082	NA	NA
rs35908989	rs35908989	17	43994021	MAP3K14	NA	NA	0.10691	0.794504	NA	NA
rs374553552	rs374553552	17	42579728	MAP3K14	-0.428109	0.719657	NA	NA	NA	NA
rs374796343	rs374796343	17	43376110	MAP3K14	NA	NA	-0.0890383	0.802271	NA	NA
rs3785878	rs3785878	17	43974147	MAP3K14	NA	NA	0.185076	0.601219	NA	NA
rs3785879	rs3785879	17	43985636	MAP3K14	0.173235	0.87914	NA	NA	NA	NA
rs4793111	rs4793111	17	42571104	MAP3K14	0.194241	0.843109	NA	NA	NA	NA
rs4793157	rs4793157	17	42896377	MAP3K14	-0.221424	0.847435	NA	NA	NA	NA
rs57804037	rs57804037	17	43405024	MAP3K14	NA	NA	-0.107079	0.72874	NA	NA
rs62081185	rs62081185	17	42351761	MAP3K14	NA	NA	0.195513	0.851462	NA	NA
rs6503398	rs6503398	17	42775217	MAP3K14	NA	NA	0.0786363	0.875141	NA	NA
rs7212001	rs7212001	17	43014884	MAP3K14	NA	NA	0.218588	0.465527	NA	NA
rs7215546	rs7215546	17	43197016	MAP3K14	0.281848	0.879672	NA	NA	NA	NA
rs7220988	rs7220988	17	44109474	MAP3K14	NA	NA	0.158859	0.316443	NA	NA
rs7221167	rs7221167	17	43933307	MAP3K14	0.245191	0.843524	NA	NA	NA	NA
rs7222094	rs7222094	17	43367653	MAP3K14	NA	NA	-0.104747	0.675236	NA	NA
rs73314997	rs73314997	17	44061123	MAP3K14	0.24342	0.847871	NA	NA	NA	NA
rs74252791	rs74252791	17	42878320	MAP3K14	NA	NA	-0.116166	0.823143	NA	NA
rs74349463	rs74349463	17	42979026	MAP3K14	NA	NA	-0.152819	0.831846	NA	NA
rs7501858	rs7501858	17	42549992	MAP3K14	0.194241	0.843109	NA	NA	NA	NA
rs755547	rs755547	17	43011908	MAP3K14	NA	NA	-0.122096	0.848006	NA	NA
rs76375268	rs76375268	17	44060807	MAP3K14	0.37473	0.824165	NA	NA	NA	NA
rs77881444	rs77881444	17	43018379	MAP3K14	NA	NA	-0.0905241	0.846351	NA	NA
rs79549411	rs79549411	17	43460005	MAP3K14	-0.187073	0.878659	-0.0856101	0.864446	NA	NA
rs8067592	rs8067592	17	42940519	MAP3K14	-0.299755	0.830685	NA	NA	NA	NA
rs9674888	rs9674888	17	44224272	MAP3K14	NA	NA	-0.106704	0.700219	NA	NA
rs9904280	rs9904280	17	44169808	MAP3K14	0.367209	0.820521	NA	NA	NA	NA
rs9910284	rs9910284	17	44200191	MAP3K14	NA	NA	-0.103786	0.713901	NA	NA
rs9915329	NA	17	42985823	MAP3K14	0.228328	0.78408	NA	NA	NA	NA
JHU_17.61575981	rs116531811	17	61575982	MAP3K3	NA	NA	-0.220011	0.815368	NA	NA
JHU_17.62068165	rs113033432	17	62068166	MAP3K3	-0.273143	0.859953	NA	NA	NA	NA
kgp1474964	rs196911	17	62120843	MAP3K3	NA	NA	0.1384	0.811133	NA	NA
rs111327412	rs111327412	17	62371894	MAP3K3	NA	NA	-0.108785	0.844679	NA	NA
rs111690523	rs111690523	17	61963199	MAP3K3	0.150198	0.85922	NA	NA	NA	NA
rs116055964	rs116055964	17	62028754	MAP3K3	0.27733	0.789348	-0.208928	0.855163	NA	NA
rs12939821	rs12939821	17	62079286	MAP3K3	NA	NA	0.176964	0.484745	NA	NA
rs13342079	rs13342079	17	62363978	MAP3K3	NA	NA	0.128999	0.858192	NA	NA
rs2252814	rs2252814	17	60742348	MAP3K3	0.186111	0.847398	NA	NA	NA	NA
rs2854160	rs2854160	17	61977248	MAP3K3	NA	NA	-0.146419	0.828179	NA	NA
rs3181027	rs3181027	17	62076509	MAP3K3	0.177251	0.872839	NA	NA	NA	NA
rs35252424	rs35252424	17	61683718	MAP3K3	NA	NA	0.261256	0.769407	NA	NA
rs4141178	rs4141178	17	62072181	MAP3K3	NA	NA	-0.165251	0.747516	NA	NA
rs4459609	rs4459609	17	61548948	MAP3K3	NA	NA	0.117124	0.87565	NA	NA
rs4591205	rs4591205	17	60894079	MAP3K3	NA	NA	0.143413	0.869237	NA	NA
rs4968650	rs4968650	17	61576349	MAP3K3	NA	NA	-0.134354	0.803496	NA	NA
rs58862628	rs58862628	17	60869198	MAP3K3	NA	NA	0.109913	0.858698	NA	NA
rs59273879	rs59273879	17	62039355	MAP3K3	0.138844	0.87567	NA	NA	NA	NA
rs60046905	rs60046905	17	62218083	MAP3K3	NA	NA	-0.303388	0.730606	NA	NA
rs60472825	rs60472825	17	60813944	MAP3K3	-0.215204	0.811454	NA	NA	NA	NA
rs7209842	rs7209842	17	62195305	MAP3K3	NA	NA	0.218452	0.772745	NA	NA
rs73332048	NA	17	61621924	MAP3K3	NA	NA	0.147432	0.859459	NA	NA
rs7350907	rs7350907	17	60755746	MAP3K3	0.129356	0.863947	NA	NA	NA	NA
rs75656954	rs75656954	17	62587242	MAP3K3	NA	NA	0.188573	0.880114	NA	NA
rs917556	rs917556	17	62097492	MAP3K3	NA	NA	-0.102453	0.871716	NA	NA
rs9303464	rs9303464	17	60928354	MAP3K3	NA	NA	-0.115727	0.817955	NA	NA
rs9889894	rs9889894	17	62274324	MAP3K3	NA	NA	0.134282	0.874658	NA	NA
rs9891498	rs9891498	17	60814273	MAP3K3	-0.216138	0.844069	NA	NA	NA	NA
rs9893305	rs9893305	17	60872743	MAP3K3	-0.228177	0.539741	NA	NA	NA	NA
rs9894841	rs9894841	17	62037685	MAP3K3	NA	NA	0.125056	0.867668	NA	NA
rs9900062	NA	17	62739574	MAP3K3	NA	NA	0.257284	0.835288	NA	NA
rs9904013	rs9904013	17	62311239	MAP3K3	NA	NA	0.138341	0.841009	NA	NA
rs9911251	rs9911251	17	60883954	MAP3K3	-0.134875	0.834718	NA	NA	NA	NA
rs9916496	NA	17	62750365	MAP3K3	NA	NA	-0.162878	0.862353	NA	NA
JHU_17.18790244	NA	17	18790245	MAPK7	NA	NA	-0.258936	0.833762	NA	NA
JHU_17.19448512	NA	17	19448513	MAPK7	NA	NA	-0.121772	0.830468	NA	NA
JHU_17.19546545	NA	17	19546546	MAPK7	-0.458894	0.672812	NA	NA	NA	NA
JHU_17.19706530	NA	17	19706531	MAPK7	0.244938	0.8563	NA	NA	NA	NA
rs10491107	rs10491107	17	20188174	MAPK7	0.196858	0.862653	NA	NA	NA	NA
rs203480	rs203480	17	19828959	MAPK7	NA	NA	0.150987	0.814671	NA	NA
rs2654393	rs2654393	17	18619793	MAPK7	-0.170847	0.858357	NA	NA	NA	NA
rs4924927	rs4924927	17	18699071	MAPK7	-0.169777	0.867045	NA	NA	NA	NA
rs57633837	NA	17	19645412	MAPK7	0.248275	0.835947	NA	NA	NA	NA
rs73981341	rs73981341	17	18548608	MAPK7	0.170254	0.880511	NA	NA	NA	NA
rs77900367	rs77900367	17	19496661	MAPK7	-0.458894	0.672812	NA	NA	NA	NA
rs78414095	rs78414095	17	19602603	MAPK7	-0.264402	0.846347	NA	NA	NA	NA
rs8071574	rs8071574	17	18607786	MAPK7	-0.232261	0.841342	NA	NA	NA	NA
JHU_17.42986982	rs1443461	17	42986983	MAPT	NA	NA	-0.472042	0.8395	NA	NA
JHU_17.43057708	NA	17	43057709	MAPT	NA	NA	0.508303	0.87489	NA	NA
JHU_17.43160703	rs77184475	17	43160704	MAPT	NA	NA	0.445972	0.868997	NA	NA
JHU_17.43803188	rs1358071	17	43803189	MAPT	NA	NA	0.430818	0.792035	NA	NA
JHU_17.44002631	rs2055797	17	44002632	MAPT	-0.364022	0.841151	NA	NA	NA	NA
JHU_17.44026107	rs73984646	17	44026108	MAPT	0.44779	0.770145	NA	NA	NA	NA
JHU_17.44026738	rs242562	17	44026739	MAPT	-0.381078	0.837453	NA	NA	NA	NA
JHU_17.44065262	rs713522	17	44065263	MAPT	0.409599	0.759713	NA	NA	NA	NA
JHU_17.44070582	rs2471737	17	44070583	MAPT	0.429824	0.740044	NA	NA	NA	NA
JHU_17.44183316	rs371996525	17	44183317	MAPT	0.448591	0.870864	NA	NA	NA	NA
JHU_17.44336911	rs200205990	17	44336912	MAPT	0.603731	0.881033	NA	NA	NA	NA
rs12373168	rs12373168	17	43924337	MAPT	NA	NA	0.303823	0.874403	NA	NA
rs1467967	rs1467967	17	43986179	MAPT	NA	NA	-0.285157	0.880173	NA	NA
rs147180978	rs147180978	17	44628094	MAPT	NA	NA	-1.28072	0.0186314	NA	NA
rs197944	rs197944	17	44981046	MAPT	-0.372094	0.840662	NA	NA	NA	NA
rs2435200	rs2435200	17	44071851	MAPT	0.499201	0.649061	NA	NA	NA	NA
rs2867316	rs2867316	17	43376447	MAPT	0.405004	0.878129	NA	NA	NA	NA
rs4986172	rs4986172	17	43216281	MAPT	0.316522	0.873806	NA	NA	NA	NA
rs61572747	rs61572747	17	43460891	MAPT	NA	NA	0.37478	0.810607	NA	NA
rs7209538	NA	17	43311463	MAPT	NA	NA	-0.973458	0.570266	NA	NA
rs73303268	rs73303268	17	43371295	MAPT	NA	NA	0.552688	0.861524	NA	NA
rs73307600	rs73307600	17	43728264	MAPT	0.582409	0.879672	NA	NA	NA	NA
rs8073976	rs8073976	17	43033225	MAPT	0.384455	0.87215	NA	NA	NA	NA
rs9284376	rs9284376	17	45102413	MAPT	-0.423684	0.854256	NA	NA	NA	NA
rs9901391	rs9901391	17	44793041	MAPT	NA	NA	0.435825	0.87874	NA	NA
rs9904280	rs9904280	17	44169808	MAPT	0.741706	0.695432	NA	NA	NA	NA
JHU_17.48802124	NA	17	48802125	MBTD1	NA	NA	-0.113917	0.619103	NA	NA
JHU_17.48905397	rs111770894	17	48905398	MBTD1	0.247703	0.874251	NA	NA	NA	NA
JHU_17.49189411	rs75967325	17	49189412	MBTD1	-0.230723	0.782289	-0.101085	0.872946	NA	NA
JHU_17.49479361	rs9899524	17	49479362	MBTD1	NA	NA	-0.122573	0.831928	NA	NA
kgp2008638	NA	17	49629590	MBTD1	NA	NA	0.118117	0.874441	NA	NA
rs1014129	rs1014129	17	49517224	MBTD1	NA	NA	0.107925	0.832449	NA	NA
rs10514986	rs10514986	17	49713205	MBTD1	-0.206102	0.834765	NA	NA	NA	NA
rs114855462	rs114855462	17	49484859	MBTD1	NA	NA	0.175587	0.825321	NA	NA
rs144171455	rs144171455	17	48899806	MBTD1	0.245914	0.877365	NA	NA	NA	NA
rs17651988	rs17651988	17	49210885	MBTD1	0.175844	0.844078	NA	NA	NA	NA
rs2277624	rs2277624	17	48761105	MBTD1	NA	NA	0.107016	0.70646	NA	NA
rs2286650	rs2286650	17	48778298	MBTD1	NA	NA	-0.0974976	0.785172	NA	NA
rs2586469	rs2586469	17	48327247	MBTD1	NA	NA	-0.1135	0.873465	NA	NA
rs28393158	rs28393158	17	49796604	MBTD1	0.16917	0.870432	NA	NA	NA	NA
rs3760410	rs3760410	17	48471597	MBTD1	-0.149163	0.845334	NA	NA	NA	NA
rs4581746	rs4581746	17	49615967	MBTD1	NA	NA	0.0986983	0.853616	NA	NA
rs4794274	rs4794274	17	49674987	MBTD1	NA	NA	0.0808776	0.853616	NA	NA
rs6504689	rs6504689	17	49018578	MBTD1	NA	NA	0.104889	0.853147	NA	NA
rs74741244	rs74741244	17	49684642	MBTD1	NA	NA	-0.127359	0.862763	NA	NA
rs758522	rs758522	17	49476601	MBTD1	NA	NA	0.133074	0.847502	NA	NA
rs76113260	rs76113260	17	48596287	MBTD1	NA	NA	-0.115925	0.827418	NA	NA
rs77409176	rs77409176	17	49341969	MBTD1	NA	NA	-0.0715908	0.858324	NA	NA
rs9901120	rs9901120	17	48796552	MBTD1	NA	NA	-0.111589	0.643533	NA	NA
rs9908461	rs9908461	17	48987434	MBTD1	NA	NA	-0.168702	0.695726	NA	NA
JHU_17.36604876	rs373810069	17	36604877	MED1	0.104727	0.827551	NA	NA	NA	NA
JHU_17.37247143	rs58453897	17	37247144	MED1	0.0505148	0.880491	NA	NA	NA	NA
rs111767193	rs111767193	17	37075703	MED1	NA	NA	-0.0613507	0.773904	NA	NA
rs11871779	rs11871779	17	37269770	MED1	NA	NA	-0.0838677	0.663617	NA	NA
rs12941497	rs12941497	17	38255594	MED1	NA	NA	-0.036626	0.818036	NA	NA
rs16965644	rs16965644	17	38264197	MED1	NA	NA	-0.035058	0.846072	NA	NA
rs1873050	rs1873050	17	37029069	MED1	NA	NA	0.0370873	0.84425	NA	NA
rs35483880	rs35483880	17	37210058	MED1	-0.12684	0.838041	NA	NA	NA	NA
rs3923166	rs3923166	17	38316776	MED1	-0.0948511	0.857547	NA	NA	NA	NA
rs60958969	rs60958969	17	36776227	MED1	NA	NA	0.0634496	0.877569	NA	NA
rs7342890	rs7342890	17	36777379	MED1	0.0702627	0.758711	NA	NA	NA	NA
rs7501749	rs7501749	17	37010497	MED1	NA	NA	-0.0332196	0.843632	NA	NA
rs9890574	rs9890574	17	38272327	MED1	NA	NA	0.0355702	0.85298	NA	NA
rs9893861	rs9893861	17	37251066	MED1	0.0903502	0.871868	NA	NA	NA	NA
rs9903261	rs9903261	17	38277468	MED1	NA	NA	-0.0507662	0.855017	NA	NA
JHU_17.3751856	rs9674803	17	3751857	MED11	NA	NA	-0.267216	0.859145	NA	NA
JHU_17.3833397	rs59380955	17	3833398	MED11	NA	NA	0.166079	0.878839	NA	NA
JHU_17.3989668	rs4790166	17	3989669	MED11	NA	NA	-0.212108	0.735137	NA	NA
JHU_17.4074455	NA	17	4074456	MED11	-0.425829	0.840832	NA	NA	NA	NA
JHU_17.4086526	rs146117586	17	4086527	MED11	NA	NA	0.262325	0.789414	NA	NA
JHU_17.4350374	NA	17	4350375	MED11	NA	NA	-0.277862	0.86299	NA	NA
JHU_17.4381076	rs112550681	17	4381077	MED11	NA	NA	-0.335365	0.862064	NA	NA
JHU_17.4439151	rs1076073	17	4439152	MED11	0.335533	0.61797	NA	NA	NA	NA
JHU_17.4439312	rs1077200	17	4439313	MED11	0.357452	0.832858	NA	NA	NA	NA
JHU_17.4550152	rs115570937	17	4550153	MED11	-0.575124	0.632111	NA	NA	NA	NA
JHU_17.4556156	NA	17	4556157	MED11	-0.231904	0.862786	NA	NA	NA	NA
JHU_17.4562664	NA	17	4562665	MED11	-0.221645	0.858997	NA	NA	NA	NA
JHU_17.4601303	NA	17	4601304	MED11	-0.333353	0.741993	NA	NA	NA	NA
JHU_17.4619020	NA	17	4619021	MED11	-0.21701	0.877485	NA	NA	NA	NA
JHU_17.4622070	rs2036656	17	4622071	MED11	0.203676	0.842151	NA	NA	NA	NA
JHU_17.4644490	NA	17	4644491	MED11	0.299437	0.813612	-0.213458	0.857457	NA	NA
JHU_17.4819886	rs72835074	17	4819887	MED11	-0.221195	0.863635	NA	NA	NA	NA
JHU_17.4933583	NA	17	4933584	MED11	0.220179	0.834359	NA	NA	NA	NA
JHU_17.5168184	NA	17	5168185	MED11	-0.438444	0.826599	NA	NA	NA	NA
JHU_17.5568720	rs115470097	17	5568721	MED11	NA	NA	-0.219003	0.710147	NA	NA
exm1281471	NA	17	4689313	MED11	NA	NA	0.258055	0.7816	NA	NA
kgp8946850	rs111541610	17	5568733	MED11	NA	NA	-0.34118	0.174565	NA	NA
rs1023919	rs1023919	17	4484444	MED11	NA	NA	0.164415	0.88031	NA	NA
rs1045280	rs1045280	17	4622638	MED11	0.203676	0.842151	NA	NA	NA	NA
rs10713262	rs10713262	17	4691768	MED11	NA	NA	0.191	0.811004	NA	NA
rs112479610	rs112479610	17	3822888	MED11	-0.375598	0.71871	NA	NA	NA	NA
rs114768968	rs114768968	17	4493126	MED11	NA	NA	-0.221503	0.751146	NA	NA
rs114816590	NA	17	5404500	MED11	NA	NA	0.361046	0.856157	NA	NA
rs11649789	rs11649789	17	4415826	MED11	NA	NA	-0.193813	0.875063	NA	NA
rs11654176	rs11654176	17	5457838	MED11	NA	NA	0.223977	0.878769	NA	NA
rs11655342	rs11655342	17	4356375	MED11	-0.411325	0.866369	NA	NA	NA	NA
rs11657827	rs11657827	17	5008957	MED11	NA	NA	-0.189659	0.839265	NA	NA
rs11869207	rs11869207	17	3689826	MED11	-0.277399	0.859953	NA	NA	NA	NA
rs11870930	rs11870930	17	5575563	MED11	NA	NA	-0.156809	0.849918	NA	NA
rs12051659	rs12051659	17	3694606	MED11	NA	NA	-0.208786	0.706427	NA	NA
rs12451483	rs12451483	17	3813667	MED11	-0.235763	0.833053	NA	NA	NA	NA
rs12940996	rs12940996	17	4648832	MED11	0.357978	0.802277	NA	NA	NA	NA
rs12952341	rs12952341	17	4385503	MED11	0.201445	0.862164	NA	NA	NA	NA
rs170210	rs170210	17	3635441	MED11	NA	NA	-0.157355	0.861237	NA	NA
rs170213	rs170213	17	3660864	MED11	NA	NA	-0.152973	0.877173	NA	NA
rs202126192	rs202126192	17	4385179	MED11	NA	NA	-0.211502	0.872261	NA	NA
rs2036657	rs2036657	17	4625159	MED11	0.203676	0.842151	NA	NA	NA	NA
rs218717	rs218717	17	3730750	MED11	NA	NA	0.203653	0.65611	NA	NA
rs2304445	rs2304445	17	4936898	MED11	0.32918	0.778494	NA	NA	NA	NA
rs2306270	rs2306270	17	4457580	MED11	-0.466214	0.577828	NA	NA	NA	NA
rs2532947	rs2532947	17	3768679	MED11	NA	NA	-0.133351	0.835567	NA	NA
rs2535581	NA	17	5634344	MED11	NA	NA	-0.203587	0.874825	NA	NA
rs28600139	rs28600139	17	4923757	MED11	0.294758	0.879508	NA	NA	NA	NA
rs2871211	rs2871211	17	5334235	MED11	-0.298033	0.861177	NA	NA	NA	NA
rs3169614	rs3169614	17	4173458	MED11	-0.425829	0.840832	NA	NA	NA	NA
rs3786047	rs3786047	17	4615098	MED11	0.193383	0.85734	NA	NA	NA	NA
rs4790246	rs4790246	17	4971655	MED11	NA	NA	-0.207148	0.8661	NA	NA
rs4790689	rs4790689	17	4605200	MED11	0.20288	0.836663	NA	NA	NA	NA
rs4995288	rs4995288	17	3821953	MED11	0.194955	0.854545	NA	NA	NA	NA
rs52795654	rs52795654	17	5461671	MED11	NA	NA	0.273932	0.808553	NA	NA
rs55749608	rs12564400	17	3800118	MED11	NA	NA	0.211379	0.877162	NA	NA
rs59832416	rs59832416	17	4508919	MED11	0.218129	0.865052	NA	NA	NA	NA
rs62064886	rs62064886	17	4373178	MED11	NA	NA	-0.310492	0.861218	NA	NA
rs62071689	rs62071689	17	3790155	MED11	-0.300827	0.790808	NA	NA	NA	NA
rs62071735	rs62071735	17	3852055	MED11	NA	NA	-0.282724	0.683365	NA	NA
rs62072731	rs62072731	17	5435052	MED11	0.331459	0.839533	NA	NA	NA	NA
rs6502821	rs6502821	17	4673023	MED11	-0.42589	0.649037	NA	NA	NA	NA
rs71366583	NA	17	3852881	MED11	NA	NA	0.29985	0.0921776	NA	NA
rs7216488	rs7216488	17	3794352	MED11	NA	NA	-0.192629	0.786169	NA	NA
rs7220870	rs7220870	17	4545218	MED11	NA	NA	-0.285627	0.596667	NA	NA
rs7223576	rs7223576	17	4480682	MED11	NA	NA	-0.271953	0.870489	NA	NA
rs73330907	rs73330907	17	3833680	MED11	NA	NA	0.169468	0.871345	NA	NA
rs73341258	rs73341258	17	5407106	MED11	NA	NA	-0.156845	0.805548	NA	NA
rs73343381	rs73343381	17	4863006	MED11	NA	NA	-0.157166	0.820082	NA	NA
rs74638885	NA	17	4443558	MED11	NA	NA	-0.291998	0.757492	NA	NA
rs74654046	rs74654046	17	3720960	MED11	NA	NA	0.294511	0.32084	NA	NA
rs746988	rs746988	17	4676714	MED11	-0.226057	0.812133	NA	NA	NA	NA
rs76045784	rs76045784	17	4548644	MED11	-0.23477	0.8584	NA	NA	NA	NA
rs781853	rs781853	17	3953083	MED11	-0.235307	0.87067	NA	NA	NA	NA
rs781858	rs781858	17	3922748	MED11	-0.192083	0.855127	NA	NA	NA	NA
rs8066746	rs8066746	17	4151820	MED11	NA	NA	0.195013	0.79327	NA	NA
rs8074965	rs8074965	17	4400384	MED11	NA	NA	-0.178856	0.763975	NA	NA
rs9135	rs9135	17	3763933	MED11	NA	NA	-0.198434	0.552239	NA	NA
rs933209	rs933209	17	3860554	MED11	NA	NA	-0.28708	0.766822	NA	NA
rs9899953	rs9899953	17	3809282	MED11	0.227594	0.871352	NA	NA	NA	NA
rs9902054	rs9902054	17	3693825	MED11	NA	NA	-0.180457	0.815415	NA	NA
rs9905578	rs9905578	17	4609640	MED11	-0.405494	0.735536	NA	NA	NA	NA
rs9914305	rs9914305	17	3781764	MED11	NA	NA	-0.276564	0.856704	NA	NA
rs9915382	rs9915382	17	3765789	MED11	NA	NA	0.146501	0.830793	NA	NA
JHU_17.59288423	rs116421634	17	59288424	MED13	0.248332	0.802677	NA	NA	NA	NA
JHU_17.59440466	rs147418325	17	59440467	MED13	NA	NA	-0.178236	0.779567	NA	NA
JHU_17.59484107	NA	17	59484108	MED13	0.0915634	0.877855	0.0769195	0.776015	NA	NA
JHU_17.60263237	NA	17	60263238	MED13	0.131613	0.848906	NA	NA	NA	NA
JHU_17.60419647	NA	17	60419648	MED13	0.196268	0.858256	NA	NA	NA	NA
JHU_17.60463833	NA	17	60463834	MED13	-0.16409	0.811329	NA	NA	NA	NA
JHU_17.60889115	rs369609188	17	60889116	MED13	-0.136268	0.857264	NA	NA	NA	NA
JHU_17.60898875	rs72843648	17	60898876	MED13	-0.152925	0.461158	NA	NA	NA	NA
JHU_17.60976273	rs75524319	17	60976274	MED13	NA	NA	-0.0964204	0.704968	NA	NA
rs10512493	rs10512493	17	60177504	MED13	NA	NA	-0.0879662	0.807334	NA	NA
rs1132179	rs1132179	17	59470842	MED13	NA	NA	0.119432	0.855326	NA	NA
rs11651601	rs11651601	17	59902021	MED13	-0.118693	0.806324	NA	NA	NA	NA
rs11658522	rs11658522	17	59974651	MED13	NA	NA	-0.0931909	0.836411	NA	NA
rs12452396	rs12452396	17	59898760	MED13	-0.145309	0.637405	NA	NA	NA	NA
rs1860373	rs1860373	17	59288896	MED13	NA	NA	-0.0945197	0.71692	NA	NA
rs2079742	NA	17	59465697	MED13	NA	NA	0.113283	0.857984	NA	NA
rs2251393	rs2251393	17	60778932	MED13	NA	NA	0.0766969	0.810525	NA	NA
rs2429386	rs2429386	17	60776006	MED13	NA	NA	0.0786013	0.841994	NA	NA
rs3785828	rs3785828	17	59547853	MED13	NA	NA	0.1322	0.728822	NA	NA
rs3785849	rs3785849	17	59408449	MED13	0.184132	0.747065	NA	NA	NA	NA
rs4591205	rs4591205	17	60894079	MED13	NA	NA	-0.0930874	0.865218	NA	NA
rs4968433	rs4968433	17	59500333	MED13	NA	NA	0.0912389	0.779698	NA	NA
rs4968469	rs4968469	17	60137085	MED13	NA	NA	-0.0877254	0.829523	NA	NA
rs60261365	rs60261365	17	59473365	MED13	NA	NA	0.0966375	0.877162	NA	NA
rs7211909	rs7211909	17	59226618	MED13	-0.10211	0.874871	NA	NA	NA	NA
rs7214727	rs7214727	17	60253154	MED13	0.13571	0.844112	NA	NA	NA	NA
rs7218485	rs7218485	17	59560463	MED13	NA	NA	-0.0869251	0.822629	NA	NA
rs7223963	rs7223963	17	60967417	MED13	-0.120281	0.853223	NA	NA	NA	NA
rs7224681	rs7224681	17	60696176	MED13	NA	NA	0.0886976	0.743724	NA	NA
rs728368	rs728368	17	59675381	MED13	NA	NA	-0.0733745	0.868145	NA	NA
rs73338410	rs73338410	17	60168684	MED13	NA	NA	-0.104501	0.802478	NA	NA
rs7350907	rs7350907	17	60755746	MED13	-0.14213	0.692495	NA	NA	NA	NA
rs739579	rs739579	17	59661552	MED13	-0.0921242	0.868335	NA	NA	NA	NA
rs757608	rs757608	17	59497277	MED13	NA	NA	0.103534	0.856425	NA	NA
rs76079414	rs76079414	17	59465557	MED13	-0.213672	0.880902	NA	NA	NA	NA
rs79926448	rs79926448	17	60925035	MED13	NA	NA	0.13761	0.806281	NA	NA
rs8077625	rs8077625	17	60896263	MED13	-0.13102	0.711313	NA	NA	NA	NA
rs9892365	rs9892365	17	59491384	MED13	NA	NA	0.104691	0.85796	NA	NA
rs9908887	rs9908887	17	60904812	MED13	-0.0974171	0.88171	-0.0888341	0.720839	NA	NA
rs9910672	rs9910672	17	60271924	MED13	0.135361	0.879396	NA	NA	NA	NA
rs9910703	rs9910703	17	60971504	MED13	0.160641	0.563311	0.0794141	0.83497	NA	NA
JHU_17.37251641	NA	17	37251642	MED24	NA	NA	-0.0908403	0.867278	NA	NA
JHU_17.37793436	rs375903988	17	37793437	MED24	NA	NA	-0.16206	0.877569	NA	NA
JHU_17.37852861	rs115339328	17	37852862	MED24	-0.248208	0.471253	NA	NA	NA	NA
JHU_17.37898248	NA	17	37898249	MED24	NA	NA	0.0953484	0.873057	NA	NA
JHU_17.38075015	rs3902920	17	38075016	MED24	0.0970396	0.774785	NA	NA	NA	NA
JHU_17.38122881	rs11871317	17	38122882	MED24	0.087347	0.87683	NA	NA	NA	NA
JHU_17.38127712	rs3916061	17	38127713	MED24	NA	NA	0.240948	0.718717	NA	NA
JHU_17.38663868	rs144616881	17	38663869	MED24	-0.19108	0.86706	NA	NA	NA	NA
JHU_17.38815397	NA	17	38815398	MED24	-0.0902878	0.879275	NA	NA	NA	NA
JHU_17.39097202	NA	17	39097203	MED24	-0.16661	0.875776	NA	NA	NA	NA
JHU_17.39101492	rs112891334	17	39101493	MED24	NA	NA	0.0814277	0.873887	NA	NA
exm1317662	NA	17	38122686	MED24	0.0960519	0.839116	NA	NA	NA	NA
rs10852937	rs10852937	17	38129097	MED24	-0.110223	0.84077	NA	NA	NA	NA
rs11078919	rs11078919	17	37835755	MED24	NA	NA	0.123615	0.720609	NA	NA
rs11078937	rs11078937	17	38208553	MED24	0.117365	0.844821	NA	NA	NA	NA
rs11078949	rs11078949	17	38719135	MED24	0.127869	0.5667	NA	NA	NA	NA
rs113952166	NA	17	37357420	MED24	-0.188382	0.858213	NA	NA	NA	NA
rs115625405	rs115625405	17	37924867	MED24	-0.19687	0.382333	NA	NA	NA	NA
rs116441137	rs116441137	17	37833591	MED24	NA	NA	0.211009	0.716337	NA	NA
rs11655561	rs11655561	17	39096666	MED24	NA	NA	0.106065	0.836575	NA	NA
rs11871779	rs11871779	17	37269770	MED24	NA	NA	0.235738	0.692966	NA	NA
rs12603332	rs12603332	17	38082807	MED24	0.109835	0.71389	NA	NA	NA	NA
rs13706	rs13706	17	38457151	MED24	NA	NA	-0.0912219	0.857102	NA	NA
rs1405334	rs1405334	17	38901765	MED24	NA	NA	0.0965231	0.879903	NA	NA
rs1526601	rs1526601	17	38835136	MED24	-0.0937146	0.807486	NA	NA	NA	NA
rs16230	rs16230	17	37268414	MED24	NA	NA	0.101647	0.748963	NA	NA
rs16237	rs16237	17	37273402	MED24	NA	NA	-0.132325	0.738027	NA	NA
rs16238	rs16238	17	37275050	MED24	-0.109131	0.69622	NA	NA	NA	NA
rs16489	rs16489	17	37281890	MED24	-0.107226	0.82497	-0.0973637	0.868452	NA	NA
rs16491	NA	17	37267979	MED24	NA	NA	0.136826	0.571407	NA	NA
rs16965388	rs16965388	17	38062139	MED24	-0.137373	0.677625	NA	NA	NA	NA
rs16966377	rs16966377	17	39037941	MED24	-0.173285	0.811323	NA	NA	NA	NA
rs16966398	rs16966398	17	39051261	MED24	0.121488	0.778494	NA	NA	NA	NA
rs1989955	rs1989955	17	37262374	MED24	-0.0802847	0.867517	-0.120358	0.55113	NA	NA
rs2290400	rs2290400	17	38066240	MED24	0.102717	0.786757	NA	NA	NA	NA
rs2429540	rs2429540	17	38908114	MED24	NA	NA	-0.203551	0.824291	NA	NA
rs2469825	rs2469825	17	38841662	MED24	0.0747345	0.875684	NA	NA	NA	NA
rs2517956	rs2517956	17	37843859	MED24	NA	NA	-0.0948456	0.803365	NA	NA
rs28420939	rs28420939	17	37992895	MED24	0.14943	0.873443	NA	NA	NA	NA
rs28623237	rs28623237	17	38080947	MED24	-0.12755	0.631084	NA	NA	NA	NA
rs3136687	rs3136687	17	38717896	MED24	0.133311	0.669664	NA	NA	NA	NA
rs33938012	rs33938012	17	37785200	MED24	NA	NA	0.108241	0.827681	NA	NA
rs35302660	rs35302660	17	38033048	MED24	-0.153275	0.508829	NA	NA	NA	NA
rs35889411	rs35889411	17	38878088	MED24	0.159565	0.732457	NA	NA	NA	NA
rs3859190	rs3859190	17	38136562	MED24	NA	NA	0.212787	0.788442	NA	NA
rs4890133	rs4890133	17	38946088	MED24	NA	NA	0.105131	0.847815	NA	NA
rs531728	rs531728	17	37298761	MED24	NA	NA	-0.194108	0.653146	NA	NA
rs557570	rs557570	17	37283329	MED24	-0.0988483	0.855622	-0.103306	0.846053	NA	NA
rs7210040	rs7210040	17	38699588	MED24	-0.105828	0.85602	NA	NA	NA	NA
rs7214409	rs7214409	17	39068227	MED24	0.0970413	0.864867	NA	NA	NA	NA
rs7217539	rs7217539	17	38661566	MED24	-0.125745	0.820042	NA	NA	NA	NA
rs7224129	rs7224129	17	38075426	MED24	0.105753	0.725122	NA	NA	NA	NA
rs7224830	rs7224830	17	39097573	MED24	NA	NA	0.0814277	0.873887	NA	NA
rs73306832	rs73306832	17	38259996	MED24	NA	NA	-0.128474	0.805655	NA	NA
rs8067378	rs8067378	17	38051348	MED24	0.0946438	0.821895	NA	NA	NA	NA
rs8069091	rs8069091	17	38668379	MED24	-0.0953466	0.853336	NA	NA	NA	NA
rs8074758	rs8074758	17	38820241	MED24	-0.0932948	0.861847	NA	NA	NA	NA
rs8077449	rs8077449	17	38884437	MED24	-0.104241	0.872373	NA	NA	NA	NA
rs8078319	rs8078319	17	38629215	MED24	0.126758	0.768863	0.116386	0.825443	NA	NA
rs9303277	rs9303277	17	37976469	MED24	0.108213	0.804065	NA	NA	NA	NA
rs981684	rs981684	17	38935812	MED24	0.087637	0.881435	NA	NA	NA	NA
rs9897350	rs9897350	17	39061693	MED24	NA	NA	-0.113134	0.853592	NA	NA
rs9904250	rs9904250	17	37216417	MED24	0.101313	0.856905	NA	NA	NA	NA
rs9907501	rs8020631	17	37771746	MED24	NA	NA	0.0937309	0.867723	NA	NA
rs9972882	rs9972882	17	37807698	MED24	NA	NA	0.121526	0.649575	NA	NA
JHU_17.5933617	NA	17	5933618	MED31	-0.409149	0.866369	NA	NA	NA	NA
JHU_17.6213456	rs61417870	17	6213457	MED31	-0.601535	0.762301	0.544469	0.830744	NA	NA
JHU_17.6484249	rs116787923	17	6484250	MED31	0.225239	0.86706	NA	NA	NA	NA
JHU_17.6696991	rs375240648	17	6696992	MED31	NA	NA	-0.200175	0.866723	NA	NA
JHU_17.7078930	rs372699284	17	7078931	MED31	-0.318387	0.872957	NA	NA	NA	NA
JHU_17.7115156	NA	17	7115157	MED31	-0.728444	0.548641	NA	NA	NA	NA
JHU_17.7124767	rs9646410	17	7124768	MED31	NA	NA	-0.20669	0.856704	NA	NA
JHU_17.7439951	NA	17	7439952	MED31	0.315861	0.771467	NA	NA	NA	NA
JHU_17.7443416	rs375799674	17	7443417	MED31	-0.277082	0.80789	NA	NA	NA	NA
kgp5162286	rs7503586	17	7124751	MED31	NA	NA	-0.20669	0.856704	NA	NA
rs1126667	rs1126667	17	6902760	MED31	0.26451	0.787645	NA	NA	NA	NA
rs113955765	NA	17	5789599	MED31	NA	NA	0.491191	0.816211	NA	NA
rs115470767	rs115470767	17	7479140	MED31	NA	NA	0.414447	0.868243	NA	NA
rs11652667	rs11652667	17	5851179	MED31	0.511367	0.819452	NA	NA	NA	NA
rs11656258	rs11656258	17	5741121	MED31	NA	NA	0.286335	0.816443	NA	NA
rs11658961	rs11658961	17	5847215	MED31	0.33543	0.811454	NA	NA	NA	NA
rs11659039	rs11659039	17	7014331	MED31	0.244919	0.861355	NA	NA	NA	NA
rs11870930	rs11870930	17	5575563	MED31	NA	NA	-0.264487	0.796098	NA	NA
rs12150124	rs12150124	17	7036251	MED31	0.285995	0.766502	NA	NA	NA	NA
rs13894	rs13894	17	7529902	MED31	NA	NA	0.543092	0.510399	NA	NA
rs1605441	rs1605441	17	6866978	MED31	-0.308522	0.754627	NA	NA	NA	NA
rs17178900	rs17178900	17	5757530	MED31	NA	NA	-0.250018	0.819026	NA	NA
rs186382426	NA	17	6336974	MED31	-0.625611	0.736546	NA	NA	NA	NA
rs189773	rs189773	17	7042281	MED31	NA	NA	0.548017	0.83607	NA	NA
rs2070590	rs2070590	17	6900444	MED31	0.289867	0.722782	NA	NA	NA	NA
rs222837	rs222837	17	7132556	MED31	-0.603453	0.67535	NA	NA	NA	NA
rs222843	rs222843	17	7145981	MED31	-0.435971	0.814913	NA	NA	NA	NA
rs2541012	NA	17	7528624	MED31	NA	NA	0.288925	0.840075	NA	NA
rs2716932	rs2716932	17	5570518	MED31	NA	NA	-0.338005	0.819432	NA	NA
rs311756	rs311756	17	6802834	MED31	NA	NA	-0.279537	0.843255	NA	NA
rs34431552	rs34431552	17	6719202	MED31	-0.348907	0.767225	NA	NA	NA	NA
rs434473	rs434473	17	6904934	MED31	0.301111	0.839605	NA	NA	NA	NA
rs4465647	rs4465647	17	7244477	MED31	-0.26508	0.859084	NA	NA	NA	NA
rs4562	rs4562	17	7163739	MED31	-0.435971	0.814913	NA	NA	NA	NA
rs4796306	rs4796306	17	5978414	MED31	NA	NA	0.233409	0.800524	NA	NA
rs4796345	rs4796345	17	6576689	MED31	0.287261	0.854678	NA	NA	NA	NA
rs60323118	rs60323118	17	7273371	MED31	NA	NA	-0.325467	0.845089	NA	NA
rs62059792	NA	17	7437665	MED31	NA	NA	-0.260596	0.87993	NA	NA
rs6502873	rs6502873	17	5576885	MED31	NA	NA	0.234959	0.851456	NA	NA
rs7214863	rs7214863	17	7274077	MED31	NA	NA	0.241603	0.836073	NA	NA
rs7219773	rs7219773	17	7283144	MED31	NA	NA	-0.255247	0.821921	NA	NA
rs73354585	rs73354585	17	6652154	MED31	NA	NA	0.251854	0.814503	NA	NA
rs75175048	rs75175048	17	7329361	MED31	-0.517085	0.829372	NA	NA	NA	NA
rs8065439	rs8065439	17	5762752	MED31	0.358066	0.682413	NA	NA	NA	NA
rs8078571	rs8078571	17	6733672	MED31	NA	NA	-0.324918	0.854181	NA	NA
rs888321	rs888321	17	5758520	MED31	NA	NA	-0.218302	0.871379	NA	NA
rs888326	rs770693	17	5765353	MED31	0.348353	0.811454	NA	NA	NA	NA
rs9630721	rs9630721	17	6850368	MED31	NA	NA	0.268669	0.768193	NA	NA
rs968580	rs968580	17	7290821	MED31	-0.285003	0.766412	NA	NA	NA	NA
rs9895275	rs9895275	17	6182822	MED31	-0.306738	0.88035	NA	NA	NA	NA
rs9901675	rs9901675	17	7484812	MED31	NA	NA	0.320478	0.844202	NA	NA
rs9909401	rs9909401	17	5955973	MED31	NA	NA	0.437553	0.880099	NA	NA
rs9912001	rs9912001	17	7445372	MED31	NA	NA	0.236017	0.817314	NA	NA
JHU_17.16819908	rs11654076	17	16819909	MED9	NA	NA	0.201318	0.702178	NA	NA
JHU_17.16840302	NA	17	16840303	MED9	0.245468	0.673935	NA	NA	NA	NA
JHU_17.16871472	NA	17	16871473	MED9	0.223854	0.828677	0.177116	0.861524	NA	NA
JHU_17.17040843	rs28710148	17	17040844	MED9	NA	NA	0.176127	0.760833	NA	NA
JHU_17.17300270	rs79067534	17	17300271	MED9	-0.266686	0.859056	NA	NA	NA	NA
JHU_17.17344923	rs143862267	17	17344924	MED9	0.26842	0.832761	NA	NA	NA	NA
JHU_17.17920522	NA	17	17920523	MED9	NA	NA	0.171526	0.86097	NA	NA
JHU_17.18362756	rs61029048	17	18362757	MED9	0.23486	0.87378	NA	NA	NA	NA
JHU_17.18367344	rs145201087	17	18367345	MED9	NA	NA	-0.327211	0.861623	NA	NA
rs114721422	rs114721422	17	17923991	MED9	NA	NA	0.166835	0.868948	NA	NA
rs1242483	rs1242483	17	17351675	MED9	0.180244	0.851925	NA	NA	NA	NA
rs12602196	rs12602196	17	17045040	MED9	-0.345397	0.711092	NA	NA	NA	NA
rs12602640	rs12602640	17	17322930	MED9	-0.205677	0.661965	NA	NA	NA	NA
rs12603708	rs12603708	17	16847113	MED9	0.179203	0.794404	NA	NA	NA	NA
rs1736211	rs1736211	17	17135422	MED9	-0.146676	0.870314	NA	NA	NA	NA
rs17793572	NA	17	16843992	MED9	NA	NA	-0.269159	0.586516	NA	NA
rs2694927	rs2694927	17	17378504	MED9	-0.146079	0.845373	NA	NA	NA	NA
rs28392580	rs28392580	17	16907573	MED9	0.252475	0.59434	NA	NA	NA	NA
rs34046558	rs34046558	17	17881007	MED9	NA	NA	-0.264784	0.854374	NA	NA
rs35590625	rs35590625	17	17326363	MED9	NA	NA	0.125029	0.879545	NA	NA
rs3803761	rs3803761	17	17116412	MED9	-0.13355	0.873994	-0.141578	0.781745	NA	NA
rs4646341	rs4646341	17	17493810	MED9	-0.22029	0.796269	NA	NA	NA	NA
rs4792794	rs4792794	17	16824504	MED9	-0.161199	0.82491	NA	NA	NA	NA
rs4985696	rs4985696	17	17003436	MED9	NA	NA	0.176127	0.760833	NA	NA
rs4985701	rs4985701	17	17029718	MED9	NA	NA	0.162711	0.841105	NA	NA
rs55932208	rs55932208	17	16838875	MED9	NA	NA	0.227919	0.863769	NA	NA
rs56223325	rs56223325	17	16843874	MED9	NA	NA	-0.321281	0.607342	NA	NA
rs58155978	rs58155978	17	16844494	MED9	NA	NA	-0.290309	0.481362	NA	NA
rs61172106	rs61172106	17	17323197	MED9	0.191023	0.783308	NA	NA	NA	NA
rs6502590	rs6502590	17	17290702	MED9	-0.139353	0.864176	NA	NA	NA	NA
rs7214804	NA	17	16896424	MED9	NA	NA	0.145917	0.829016	NA	NA
rs7218331	rs7218331	17	17337548	MED9	-0.209211	0.831544	NA	NA	NA	NA
rs7223406	rs7223406	17	17292491	MED9	-0.296985	0.788082	NA	NA	NA	NA
rs72835988	rs72835988	17	16868676	MED9	-0.294742	0.741704	NA	NA	NA	NA
rs73299893	rs73299893	17	17793377	MED9	NA	NA	-0.237533	0.866462	NA	NA
rs73980220	NA	17	16819910	MED9	NA	NA	0.205638	0.809082	NA	NA
rs75083141	rs75083141	17	17290119	MED9	NA	NA	0.138135	0.873563	NA	NA
rs75154053	rs75154053	17	16880093	MED9	NA	NA	-0.197715	0.668429	NA	NA
rs8067287	rs8067287	17	16816656	MED9	0.17479	0.880902	NA	NA	NA	NA
rs8069259	rs8069259	17	17022841	MED9	NA	NA	-0.179573	0.65791	NA	NA
rs8075444	NA	17	16872318	MED9	NA	NA	0.188412	0.739573	NA	NA
rs854803	rs854803	17	18089230	MED9	-0.15509	0.879672	NA	NA	NA	NA
rs9894565	rs9894565	17	17107184	MED9	-0.241137	0.818757	NA	NA	NA	NA
rs9905032	rs9905032	17	17457768	MED9	0.185041	0.840864	NA	NA	NA	NA
JHU_17.80147184	rs11867440	17	80147185	METRNL	0.191172	0.877088	NA	NA	NA	NA
JHU_17.80191719	rs372906846	17	80191720	METRNL	-0.224688	0.774517	NA	NA	NA	NA
JHU_17.80331730	rs115352357	17	80331731	METRNL	0.295426	0.880511	0.205789	0.873465	NA	NA
JHU_17.80488342	rs111862092	17	80488343	METRNL	-0.208145	0.731347	NA	NA	NA	NA
JHU_17.80493629	NA	17	80493630	METRNL	0.214437	0.760098	0.111531	0.880113	NA	NA
JHU_17.80501045	rs8064433	17	80501046	METRNL	-0.208145	0.731347	NA	NA	NA	NA
JHU_17.80509205	rs8078878	17	80509206	METRNL	-0.209023	0.838041	NA	NA	NA	NA
JHU_17.80553001	rs11078001	17	80553002	METRNL	NA	NA	-0.23407	0.639501	NA	NA
JHU_17.80563332	rs75544588	17	80563333	METRNL	NA	NA	-0.179162	0.86932	NA	NA
JHU_17.80664553	rs75213833	17	80664554	METRNL	-0.310144	0.766285	NA	NA	NA	NA
JHU_17.80684080	NA	17	80684081	METRNL	-0.338974	0.620606	NA	NA	NA	NA
JHU_17.80787184	rs74002539	17	80787185	METRNL	-0.181389	0.87378	NA	NA	NA	NA
JHU_17.80855410	NA	17	80855411	METRNL	-0.17743	0.876696	NA	NA	NA	NA
JHU_17.80918201	rs12051714	17	80918202	METRNL	NA	NA	0.11286	0.875746	NA	NA
JHU_17.81030226	NA	17	81030227	METRNL	0.344898	0.868411	NA	NA	NA	NA
JHU_17.81058350	NA	17	81058351	METRNL	-0.225691	0.873987	NA	NA	NA	NA
JHU_17.81059008	rs141330737	17	81059009	METRNL	0.417412	0.726843	NA	NA	NA	NA
JHU_17.81059975	NA	17	81059976	METRNL	-0.365508	0.867063	NA	NA	NA	NA
JHU_17.81101584	NA	17	81101585	METRNL	0.283381	0.688853	NA	NA	NA	NA
JHU_17.81107405	rs144777441	17	81107406	METRNL	0.327981	0.646338	0.191531	0.780168	NA	NA
JHU_17.81121730	NA	17	81121731	METRNL	NA	NA	0.327249	0.739541	NA	NA
JHU_17.81122470	NA	17	81122471	METRNL	0.409399	0.73549	NA	NA	NA	NA
JHU_17.81126105	NA	17	81126106	METRNL	NA	NA	-0.261049	0.850432	NA	NA
JHU_17.81144795	NA	17	81144796	METRNL	0.304947	0.85707	NA	NA	NA	NA
JHU_17.81148264	rs376304960	17	81148265	METRNL	NA	NA	-0.269154	0.795593	NA	NA
rs11077963	rs11077963	17	81022985	METRNL	NA	NA	-0.180048	0.864823	NA	NA
rs11078015	rs11078015	17	80783009	METRNL	0.215456	0.711519	NA	NA	NA	NA
rs113908630	rs113908630	17	81050267	METRNL	0.25778	0.87316	NA	NA	NA	NA
rs115549866	rs115549866	17	80289508	METRNL	0.568507	0.657578	NA	NA	NA	NA
rs11653899	rs11653899	17	80669156	METRNL	-0.201502	0.832032	NA	NA	NA	NA
rs11658011	rs11658011	17	80524358	METRNL	-0.220621	0.747391	NA	NA	NA	NA
rs11658240	rs11658240	17	80484139	METRNL	-0.349543	0.735049	NA	NA	NA	NA
rs12945993	rs12945993	17	80129485	METRNL	0.227255	0.782025	NA	NA	NA	NA
rs12946950	rs12946950	17	81077361	METRNL	NA	NA	0.122438	0.86311	NA	NA
rs140603527	rs140603527	17	81051065	METRNL	-0.378802	0.81432	NA	NA	NA	NA
rs145900644	rs145900644	17	81099289	METRNL	0.203183	0.824037	NA	NA	NA	NA
rs149203381	rs149203381	17	81097770	METRNL	-0.447142	0.802503	NA	NA	NA	NA
rs2243523	rs2243523	17	80680449	METRNL	0.212676	0.807191	NA	NA	NA	NA
rs34687659	rs34687659	17	80789156	METRNL	-0.181389	0.87378	NA	NA	NA	NA
rs35088461	rs35088461	17	81076658	METRNL	NA	NA	-0.136365	0.850111	NA	NA
rs4789670	rs4789670	17	80151805	METRNL	0.213345	0.829707	NA	NA	NA	NA
rs4789753	rs4789753	17	80092131	METRNL	0.178903	0.880795	NA	NA	NA	NA
rs4789780	rs4789780	17	80478806	METRNL	-0.25431	0.652555	NA	NA	NA	NA
rs4789799	rs4789799	17	80533079	METRNL	-0.190874	0.782289	NA	NA	NA	NA
rs4986122	rs4986122	17	80825500	METRNL	-0.21005	0.867384	NA	NA	NA	NA
rs4986133	rs4986133	17	80857409	METRNL	-0.172909	0.876371	NA	NA	NA	NA
rs58883418	rs58883418	17	80650235	METRNL	-0.157647	0.880795	NA	NA	NA	NA
rs6502007	rs6502007	17	80819277	METRNL	0.188623	0.844561	NA	NA	NA	NA
rs7209718	NA	17	80620267	METRNL	NA	NA	0.145633	0.873229	NA	NA
rs7214447	rs7214447	17	80465719	METRNL	NA	NA	-0.23836	0.748254	NA	NA
rs7218200	rs7218200	17	80609934	METRNL	0.337593	0.847871	0.23556	0.834374	NA	NA
rs7226049	rs7226049	17	80071049	METRNL	-0.208911	0.837348	NA	NA	NA	NA
rs72862348	rs72862348	17	80527801	METRNL	0.197097	0.769791	NA	NA	NA	NA
rs74004106	rs74004106	17	80402154	METRNL	NA	NA	-0.126112	0.858801	NA	NA
rs7405583	NA	17	80938565	METRNL	NA	NA	0.217224	0.868452	NA	NA
rs74705920	rs74705920	17	80968198	METRNL	NA	NA	-0.217313	0.868917	NA	NA
rs78100736	rs78100736	17	80556072	METRNL	-0.494977	0.581602	-0.27928	0.771321	NA	NA
rs78781778	rs78781778	17	80563330	METRNL	NA	NA	-0.179162	0.86932	NA	NA
rs9271	rs9271	17	80573272	METRNL	0.414384	0.733632	0.244712	0.817301	NA	NA
rs9303029	rs9303029	17	80408815	METRNL	0.212985	0.811454	NA	NA	NA	NA
rs9747854	rs9747854	17	81093161	METRNL	-0.203863	0.757216	NA	NA	NA	NA
rs9788998	rs9788998	17	80605644	METRNL	NA	NA	0.156808	0.871502	NA	NA
rs9894993	rs9894993	17	80481088	METRNL	-0.196469	0.753327	NA	NA	NA	NA
rs9895615	rs9895615	17	80537010	METRNL	0.24006	0.796068	NA	NA	NA	NA
rs9911222	rs9911222	17	80473077	METRNL	-0.229986	0.785853	NA	NA	NA	NA
rs9914835	rs9914835	17	81099230	METRNL	-0.332883	0.861847	NA	NA	NA	NA
JHU_17.1760540	rs115476424	17	1760541	METTL16	NA	NA	0.191257	0.876138	NA	NA
JHU_17.1984527	rs116101777	17	1984528	METTL16	NA	NA	-0.124378	0.863082	NA	NA
JHU_17.2297476	NA	17	2297477	METTL16	-0.167579	0.762301	NA	NA	NA	NA
JHU_17.2394895	NA	17	2394896	METTL16	NA	NA	0.093988	0.8392	NA	NA
JHU_17.2596826	rs9900415	17	2596827	METTL16	NA	NA	0.0793874	0.873465	NA	NA
JHU_17.2799800	NA	17	2799801	METTL16	0.128214	0.837801	NA	NA	NA	NA
JHU_17.3035581	rs75243616	17	3035582	METTL16	NA	NA	-0.254861	0.707082	NA	NA
JHU_17.3284611	rs9908553	17	3284612	METTL16	-0.141365	0.865124	NA	NA	NA	NA
JHU_17.3284628	rs8076571	17	3284629	METTL16	-0.146361	0.840926	NA	NA	NA	NA
exm1274709	NA	17	1548969	METTL16	NA	NA	-0.220223	0.820603	NA	NA
exm2252886	rs75796056	17	1961535	METTL16	NA	NA	-0.227543	0.767333	NA	NA
kgp1471707	NA	17	1809529	METTL16	NA	NA	0.119781	0.784511	NA	NA
rs1057335	rs1057335	17	1657653	METTL16	-0.144124	0.873419	NA	NA	NA	NA
rs1080397	rs1080397	17	3285135	METTL16	-0.146361	0.840926	NA	NA	NA	NA
rs1083	rs1083	17	1325297	METTL16	0.14615	0.779901	NA	NA	NA	NA
rs11062	rs11062	17	1683012	METTL16	NA	NA	0.0973513	0.851481	NA	NA
rs116463580	rs116463580	17	2937318	METTL16	-0.145068	0.866348	NA	NA	NA	NA
rs11655295	rs11655295	17	2434024	METTL16	0.158401	0.851857	NA	NA	NA	NA
rs12450119	rs12450119	17	2420934	METTL16	-0.200042	0.73198	NA	NA	NA	NA
rs12948872	rs12948872	17	3397895	METTL16	-0.126828	0.868411	NA	NA	NA	NA
rs12948915	rs12948915	17	1352429	METTL16	0.160391	0.748063	NA	NA	NA	NA
rs13342837	rs13342837	17	1531973	METTL16	NA	NA	0.123635	0.87265	NA	NA
rs144755363	rs144755363	17	3352286	METTL16	0.238384	0.877239	NA	NA	NA	NA
rs16952117	rs16952117	17	2275544	METTL16	0.253256	0.855926	NA	NA	NA	NA
rs17762979	rs17762979	17	3390116	METTL16	-0.31697	0.712529	NA	NA	NA	NA
rs1970835	rs1970835	17	2299766	METTL16	-0.161961	0.779901	NA	NA	NA	NA
rs227802	rs227802	17	3342315	METTL16	-0.167041	0.864574	NA	NA	NA	NA
rs2280456	rs2280456	17	1479165	METTL16	0.123827	0.864176	NA	NA	NA	NA
rs2760734	rs2760734	17	2027644	METTL16	NA	NA	-0.115839	0.784871	NA	NA
rs28781377	rs28781377	17	3047482	METTL16	-0.280789	0.567239	NA	NA	NA	NA
rs34582191	rs34582191	17	1391797	METTL16	-0.128716	0.825268	NA	NA	NA	NA
rs35455643	rs2667675	17	1538692	METTL16	NA	NA	0.121772	0.879702	NA	NA
rs369769688	rs369769688	17	1494567	METTL16	-0.240231	0.840323	NA	NA	NA	NA
rs3809800	rs3809800	17	1519775	METTL16	NA	NA	0.131988	0.840219	NA	NA
rs4790666	rs4790666	17	1493715	METTL16	-0.175341	0.657164	NA	NA	NA	NA
rs4790831	rs4790831	17	1754587	METTL16	NA	NA	0.191257	0.876138	NA	NA
rs57276191	rs57276191	17	1408751	METTL16	0.188712	0.806267	NA	NA	NA	NA
rs62067554	rs62067554	17	1861725	METTL16	0.146966	0.858505	NA	NA	NA	NA
rs7208690	rs7208690	17	2884545	METTL16	NA	NA	0.0954071	0.83684	NA	NA
rs7209712	rs7209712	17	1666016	METTL16	NA	NA	-0.0866625	0.880037	NA	NA
rs7222579	rs7222579	17	3247652	METTL16	-0.146361	0.840926	NA	NA	NA	NA
rs73293569	rs73293569	17	2178992	METTL16	NA	NA	0.144734	0.846932	NA	NA
rs7406606	rs7406606	17	2790170	METTL16	-0.164887	0.845183	NA	NA	NA	NA
rs76817956	rs76817956	17	2866148	METTL16	-0.201773	0.853814	NA	NA	NA	NA
rs80099330	rs80099330	17	3384905	METTL16	0.223537	0.88243	NA	NA	NA	NA
rs8077337	rs8077337	17	2415350	METTL16	NA	NA	0.113238	0.87482	NA	NA
rs9891572	rs9891572	17	2428508	METTL16	-0.217792	0.684588	NA	NA	NA	NA
rs9894482	rs9894482	17	1501852	METTL16	-0.197287	0.709517	NA	NA	NA	NA
rs9895126	rs9895126	17	2725533	METTL16	NA	NA	-0.0869852	0.812593	NA	NA
rs9904506	rs9904506	17	2778988	METTL16	NA	NA	0.106673	0.851702	NA	NA
rs9908991	rs9908991	17	2768225	METTL16	-0.118568	0.878102	NA	NA	NA	NA
rs9910861	rs9910861	17	2801009	METTL16	-0.233428	0.502537	NA	NA	NA	NA
rs9912016	rs9912016	17	2452623	METTL16	-0.167352	0.830875	NA	NA	NA	NA
rs9913366	rs9913366	17	2832726	METTL16	NA	NA	0.110847	0.848825	NA	NA
JHU_17.73902032	NA	17	73902033	METTL23	NA	NA	-0.144099	0.768299	NA	NA
JHU_17.73984662	NA	17	73984663	METTL23	-0.168373	0.819192	NA	NA	NA	NA
JHU_17.74206402	NA	17	74206403	METTL23	-0.30767	0.875097	-0.197713	0.861984	NA	NA
JHU_17.74293602	NA	17	74293603	METTL23	0.249656	0.864836	NA	NA	NA	NA
JHU_17.74336471	rs56963328	17	74336472	METTL23	NA	NA	-0.172349	0.851491	NA	NA
JHU_17.74355560	rs199947656	17	74355561	METTL23	-0.2029	0.747239	NA	NA	NA	NA
JHU_17.74413795	rs369991298	17	74413796	METTL23	NA	NA	0.10392	0.843059	NA	NA
JHU_17.74442543	rs11658225	17	74442544	METTL23	0.216618	0.783838	NA	NA	NA	NA
JHU_17.74655547	NA	17	74655548	METTL23	0.164495	0.871868	NA	NA	NA	NA
JHU_17.74664027	NA	17	74664028	METTL23	-0.234819	0.761325	NA	NA	NA	NA
JHU_17.74744179	rs73996700	17	74744180	METTL23	-0.28481	0.837188	NA	NA	NA	NA
JHU_17.74744925	rs4467113	17	74744926	METTL23	0.282089	0.779655	NA	NA	NA	NA
JHU_17.74747200	NA	17	74747201	METTL23	-0.280281	0.820454	NA	NA	NA	NA
JHU_17.74760396	NA	17	74760397	METTL23	-0.248203	0.882224	NA	NA	NA	NA
JHU_17.74813301	rs1507073	17	74813302	METTL23	0.174352	0.88242	NA	NA	NA	NA
JHU_17.74899073	NA	17	74899074	METTL23	0.25692	0.642732	NA	NA	NA	NA
JHU_17.74912242	rs12938795	17	74912243	METTL23	0.174276	0.843072	NA	NA	NA	NA
JHU_17.74921314	NA	17	74921315	METTL23	NA	NA	-0.165443	0.836379	NA	NA
JHU_17.75476074	rs72887176	17	75476075	METTL23	-0.3276	0.879407	NA	NA	NA	NA
JHU_17.75536678	rs115579427	17	75536679	METTL23	NA	NA	-0.247277	0.781218	NA	NA
JHU_17.75558863	rs7222517	17	75558864	METTL23	-0.156804	0.862653	NA	NA	NA	NA
JHU_17.75611601	rs116726895	17	75611602	METTL23	-0.356067	0.859953	NA	NA	NA	NA
rs10512611	rs10512611	17	74985472	METTL23	NA	NA	0.0985796	0.880377	NA	NA
rs11077815	rs11077815	17	74389890	METTL23	NA	NA	0.113107	0.861023	NA	NA
rs11077817	rs11077817	17	74442413	METTL23	0.191137	0.865404	NA	NA	NA	NA
rs11870168	NA	17	74477691	METTL23	NA	NA	-0.0932247	0.86914	NA	NA
rs11870350	rs11870350	17	74912485	METTL23	-0.234051	0.87252	NA	NA	NA	NA
rs12450573	rs12450573	17	74589712	METTL23	0.282389	0.778013	0.189481	0.687084	NA	NA
rs12944073	rs12944073	17	75026175	METTL23	0.244052	0.855649	NA	NA	NA	NA
rs16969881	rs16969881	17	75279725	METTL23	-0.224511	0.879672	NA	NA	NA	NA
rs1860351	rs1860351	17	74609494	METTL23	0.163827	0.840995	NA	NA	NA	NA
rs199703869	rs199703869	17	73988152	METTL23	NA	NA	0.141976	0.814288	NA	NA
rs2069538	rs2069538	17	74001190	METTL23	0.218977	0.579993	NA	NA	NA	NA
rs2279052	rs2279052	17	74287204	METTL23	NA	NA	-0.0880083	0.874654	NA	NA
rs2290252	rs2290252	17	74007574	METTL23	-0.203468	0.790808	NA	NA	NA	NA
rs2410996	rs2410996	17	74653862	METTL23	0.165207	0.860876	NA	NA	NA	NA
rs2411067	rs2411067	17	75033876	METTL23	0.228602	0.872945	NA	NA	NA	NA
rs2411139	rs2411139	17	75640496	METTL23	NA	NA	-0.166546	0.762914	NA	NA
rs28417814	NA	17	74935745	METTL23	NA	NA	-0.20708	0.659928	NA	NA
rs34060291	rs34060291	17	74927778	METTL23	NA	NA	0.109938	0.857916	NA	NA
rs379902	rs379902	17	75462953	METTL23	0.172314	0.855966	NA	NA	NA	NA
rs3803739	rs3803739	17	74387284	METTL23	0.28962	0.869023	NA	NA	NA	NA
rs4788941	rs4788941	17	74658072	METTL23	-0.21992	0.783838	NA	NA	NA	NA
rs4789281	rs4789281	17	74358543	METTL23	0.259005	0.656223	NA	NA	NA	NA
rs4789380	rs4789380	17	74933374	METTL23	NA	NA	-0.186137	0.691766	NA	NA
rs4789480	rs4789480	17	75634020	METTL23	NA	NA	-0.110953	0.870406	NA	NA
rs491914	rs491914	17	74897818	METTL23	0.25692	0.642732	NA	NA	NA	NA
rs532753	rs532753	17	74892854	METTL23	0.307612	0.538039	NA	NA	NA	NA
rs564913	rs564913	17	74844823	METTL23	NA	NA	-0.147581	0.859062	NA	NA
rs58264147	rs58264147	17	75112431	METTL23	0.167086	0.864351	NA	NA	NA	NA
rs59176906	NA	17	75642701	METTL23	0.248939	0.849974	NA	NA	NA	NA
rs594836	rs594836	17	74895200	METTL23	0.25692	0.642732	NA	NA	NA	NA
rs59785147	rs59785147	17	74837553	METTL23	0.323826	0.754112	NA	NA	NA	NA
rs60395861	rs60395861	17	75536274	METTL23	NA	NA	-0.247277	0.781218	NA	NA
rs6501847	rs6501847	17	73987373	METTL23	NA	NA	-0.151857	0.871002	NA	NA
rs6501931	rs6501931	17	75018613	METTL23	NA	NA	-0.160611	0.860762	NA	NA
rs666688	rs666688	17	75239143	METTL23	NA	NA	0.0945664	0.86132	NA	NA
rs68188600	rs68188600	17	75298413	METTL23	-0.290806	0.818517	NA	NA	NA	NA
rs7211846	rs7211846	17	74863117	METTL23	0.198769	0.869124	NA	NA	NA	NA
rs7218723	rs7218723	17	74926428	METTL23	-0.222081	0.845557	NA	NA	NA	NA
rs7219457	rs7219457	17	75729061	METTL23	NA	NA	0.125929	0.878834	NA	NA
rs7220128	rs7220128	17	75570661	METTL23	NA	NA	0.202338	0.820571	NA	NA
rs72882031	rs72882031	17	75059025	METTL23	NA	NA	0.256707	0.622489	NA	NA
rs73354359	rs73354359	17	74300431	METTL23	-0.289401	0.831372	NA	NA	NA	NA
rs73378313	rs73378313	17	75183461	METTL23	0.26309	0.837818	NA	NA	NA	NA
rs7342883	rs7342883	17	74003846	METTL23	0.204665	0.688004	NA	NA	NA	NA
rs7353	NA	17	74561319	METTL23	NA	NA	-0.117896	0.682768	NA	NA
rs73996850	rs73996850	17	75010552	METTL23	-0.227459	0.833288	NA	NA	NA	NA
rs74345208	rs74345208	17	75580354	METTL23	-0.316097	0.873709	NA	NA	NA	NA
rs74725260	rs74725260	17	75599972	METTL23	NA	NA	0.134928	0.80667	NA	NA
rs76160453	rs76160453	17	75371610	METTL23	-0.261189	0.852021	NA	NA	NA	NA
rs76321536	rs76321536	17	74972514	METTL23	-0.339715	0.478809	-0.129218	0.878425	NA	NA
rs8067984	rs8067984	17	74942478	METTL23	-0.163394	0.87215	NA	NA	NA	NA
rs8071926	rs8071926	17	74964260	METTL23	0.173982	0.811454	NA	NA	NA	NA
rs8073763	rs8073763	17	74621298	METTL23	-0.173762	0.808231	NA	NA	NA	NA
rs8074167	rs8074167	17	75667198	METTL23	NA	NA	-0.152569	0.839019	NA	NA
rs8077382	rs8077382	17	74625686	METTL23	0.227903	0.867536	NA	NA	NA	NA
rs8078297	NA	17	74350592	METTL23	NA	NA	-0.104831	0.875141	NA	NA
rs881564	rs881564	17	74128844	METTL23	NA	NA	-0.125283	0.800866	NA	NA
rs898085	rs898085	17	74393681	METTL23	NA	NA	-0.107468	0.792078	NA	NA
rs968490	rs968490	17	74706131	METTL23	-0.310619	0.652962	NA	NA	NA	NA
rs9894773	rs9894773	17	75500545	METTL23	-0.158686	0.869941	NA	NA	NA	NA
rs9906013	NA	17	75069026	METTL23	NA	NA	-0.139753	0.872097	NA	NA
JHU_17.59551104	rs9909742	17	59551105	METTL2A	NA	NA	-0.284341	0.816929	NA	NA
JHU_17.60263528	rs118012272	17	60263529	METTL2A	0.333839	0.690548	NA	NA	NA	NA
JHU_17.60338744	rs148018014	17	60338745	METTL2A	-0.248086	0.876135	NA	NA	NA	NA
JHU_17.60385357	rs8080209	17	60385358	METTL2A	NA	NA	-0.287746	0.737272	NA	NA
JHU_17.60792882	rs57352577	17	60792883	METTL2A	NA	NA	-0.182277	0.855793	NA	NA
JHU_17.60866442	NA	17	60866443	METTL2A	NA	NA	-0.361186	0.871886	NA	NA
JHU_17.60982324	rs142414313	17	60982325	METTL2A	0.25227	0.841955	NA	NA	NA	NA
JHU_17.61201357	rs9904970	17	61201358	METTL2A	NA	NA	0.160056	0.844558	NA	NA
rs11079473	rs11079473	17	60411126	METTL2A	0.163521	0.858883	NA	NA	NA	NA
rs12937941	rs12937941	17	60905872	METTL2A	NA	NA	0.31789	0.869974	NA	NA
rs1972605	rs1972605	17	60448521	METTL2A	0.227056	0.652275	NA	NA	NA	NA
rs200871160	rs200871160	17	61263711	METTL2A	NA	NA	-0.244559	0.842541	NA	NA
rs3863510	rs3863510	17	60492146	METTL2A	0.177737	0.87328	NA	NA	NA	NA
rs67568091	rs67568091	17	60440732	METTL2A	0.132114	0.872373	NA	NA	NA	NA
rs717961	rs717961	17	59804480	METTL2A	NA	NA	0.219777	0.868641	NA	NA
rs7207214	rs7207214	17	61117128	METTL2A	0.158839	0.859953	NA	NA	NA	NA
rs74701195	rs74701195	17	60267861	METTL2A	0.254082	0.781768	NA	NA	NA	NA
rs75382312	rs75382312	17	61083920	METTL2A	NA	NA	-0.311699	0.814127	NA	NA
rs76557765	rs76557765	17	60461992	METTL2A	NA	NA	-0.187804	0.860998	NA	NA
rs79525570	rs79525570	17	60387133	METTL2A	NA	NA	-0.218176	0.859124	NA	NA
rs79723210	rs79723210	17	60242324	METTL2A	0.394682	0.67407	NA	NA	NA	NA
rs79926448	rs79926448	17	60925035	METTL2A	NA	NA	-0.294496	0.765184	NA	NA
rs8080416	rs8080416	17	59552338	METTL2A	NA	NA	0.157957	0.879376	NA	NA
rs9890620	rs9890620	17	59774366	METTL2A	NA	NA	0.239985	0.357155	NA	NA
rs9911251	rs9911251	17	60883954	METTL2A	NA	NA	0.177448	0.715265	NA	NA
rs9916616	rs9916616	17	60993610	METTL2A	-0.147555	0.881459	NA	NA	NA	NA
JHU_17.18853454	rs144631570	17	18853455	MFAP4	1.0748	0.818529	NA	NA	NA	NA
JHU_17.18856837	rs61491765	17	18856838	MFAP4	0.51817	0.838517	NA	NA	NA	NA
JHU_17.18898000	rs59338694	17	18898001	MFAP4	-0.449152	0.84466	NA	NA	NA	NA
JHU_17.19774022	rs113270435	17	19774023	MFAP4	NA	NA	1.2474	0.654937	NA	NA
JHU_17.19919547	NA	17	19919548	MFAP4	-1.14704	0.812963	NA	NA	NA	NA
rs10459969	rs10459969	17	19935901	MFAP4	0.482536	0.874871	NA	NA	NA	NA
rs115728897	NA	17	18399530	MFAP4	NA	NA	0.911022	0.869216	NA	NA
rs11653983	rs11653983	17	18859611	MFAP4	NA	NA	0.433829	0.864078	NA	NA
rs2440154	rs2440154	17	19444987	MFAP4	0.55376	0.872957	NA	NA	NA	NA
rs2453596	rs2453596	17	19483571	MFAP4	-0.619626	0.859448	NA	NA	NA	NA
rs2472692	rs2472692	17	18859018	MFAP4	NA	NA	-0.848212	0.861844	NA	NA
rs2472693	rs2472693	17	18856871	MFAP4	-0.461444	0.79924	NA	NA	NA	NA
rs4924935	rs4924935	17	18753870	MFAP4	NA	NA	-0.578083	0.87454	NA	NA
rs62073736	rs62073736	17	18618772	MFAP4	NA	NA	-1.0786	0.612787	NA	NA
rs7219306	rs7219306	17	19338609	MFAP4	0.664502	0.745001	NA	NA	NA	NA
rs7221577	rs7221577	17	19246867	MFAP4	1.04632	0.767824	NA	NA	NA	NA
rs72637399	rs72637399	17	18603938	MFAP4	NA	NA	0.449265	0.876089	NA	NA
rs73981273	rs73981273	17	18899374	MFAP4	0.867289	0.809212	NA	NA	NA	NA
rs8415	rs8415	17	18872337	MFAP4	NA	NA	-0.425406	0.829488	NA	NA
rs9912371	rs9912371	17	20021030	MFAP4	-0.418365	0.877936	NA	NA	NA	NA
JHU_17.73846313	NA	17	73846314	MFSD11	0.141247	0.771959	0.113976	0.783588	NA	NA
JHU_17.74170156	rs8071198	17	74170157	MFSD11	NA	NA	0.094469	0.840038	NA	NA
JHU_17.74194358	rs4525514	17	74194359	MFSD11	NA	NA	0.165732	0.616138	NA	NA
JHU_17.74283086	rs188756894	17	74283087	MFSD11	NA	NA	0.280424	0.647755	NA	NA
JHU_17.74298696	rs73996303	17	74298697	MFSD11	-0.135116	0.825762	NA	NA	NA	NA
JHU_17.74387770	rs371101042	17	74387771	MFSD11	-0.171182	0.879672	NA	NA	NA	NA
JHU_17.74542554	NA	17	74542555	MFSD11	-0.220003	0.845088	NA	NA	NA	NA
JHU_17.74700235	rs113656186	17	74700236	MFSD11	-0.148352	0.79707	NA	NA	NA	NA
JHU_17.74700910	rs375918781	17	74700911	MFSD11	-0.132796	0.775361	NA	NA	NA	NA
JHU_17.74706348	rs9910175	17	74706349	MFSD11	-0.118649	0.821742	NA	NA	NA	NA
JHU_17.74911995	rs116454296	17	74911996	MFSD11	NA	NA	-0.169843	0.740562	NA	NA
JHU_17.74916384	NA	17	74916385	MFSD11	-0.26078	0.752223	NA	NA	NA	NA
JHU_17.74935110	rs78646878	17	74935111	MFSD11	-0.222277	0.792017	NA	NA	NA	NA
JHU_17.75136701	rs113670313	17	75136702	MFSD11	NA	NA	0.198728	0.84059	NA	NA
JHU_17.75219306	rs149199618	17	75219307	MFSD11	-0.202986	0.695767	-0.138966	0.830011	NA	NA
JHU_17.75247787	rs60106665	17	75247788	MFSD11	0.129319	0.873443	0.110638	0.864418	NA	NA
JHU_17.75282805	rs61000678	17	75282806	MFSD11	NA	NA	0.134383	0.627879	NA	NA
JHU_17.75286301	rs73365495	17	75286302	MFSD11	NA	NA	0.161424	0.86349	NA	NA
JHU_17.75505105	rs453771	17	75505106	MFSD11	NA	NA	-0.124032	0.855163	NA	NA
JHU_17.75560927	rs116230749	17	75560928	MFSD11	0.230896	0.74063	NA	NA	NA	NA
JHU_17.75581856	rs11869716	17	75581857	MFSD11	NA	NA	0.151359	0.850734	NA	NA
JHU_17.75594731	rs60112518	17	75594732	MFSD11	NA	NA	0.142105	0.817301	NA	NA
JHU_17.75643501	NA	17	75643502	MFSD11	0.260214	0.831372	NA	NA	NA	NA
JHU_17.75768612	NA	17	75768613	MFSD11	0.260307	0.8275	NA	NA	NA	NA
kgp22836301	rs113796231	17	73773501	MFSD11	NA	NA	-0.148044	0.772364	NA	NA
rs1014390	rs1014390	17	74712886	MFSD11	-0.160174	0.800822	NA	NA	NA	NA
rs10163481	rs10163481	17	75148741	MFSD11	0.173111	0.870527	NA	NA	NA	NA
rs10459	rs10459	17	74307737	MFSD11	-0.119527	0.867517	NA	NA	NA	NA
rs1055129	NA	17	73872948	MFSD11	0.20879	0.689465	0.177802	0.645228	NA	NA
rs113137369	NA	17	74699440	MFSD11	-0.148352	0.79707	NA	NA	NA	NA
rs1135640	rs1135640	17	73949540	MFSD11	NA	NA	0.206915	0.586642	NA	NA
rs1135688	rs1135688	17	73827205	MFSD11	0.186376	0.840995	NA	NA	NA	NA
rs114107891	rs114107891	17	74394353	MFSD11	-0.171182	0.879672	NA	NA	NA	NA
rs11656914	rs11656914	17	75520624	MFSD11	NA	NA	-0.1961	0.850354	NA	NA
rs11868472	rs11868472	17	74701165	MFSD11	-0.125983	0.805074	-0.0987671	0.829488	NA	NA
rs11869232	rs11869232	17	75673226	MFSD11	NA	NA	-0.111569	0.872659	NA	NA
rs12452473	rs12452473	17	75592168	MFSD11	0.110704	0.851212	NA	NA	NA	NA
rs12452771	rs12452771	17	75332146	MFSD11	NA	NA	0.10745	0.84097	NA	NA
rs12942176	NA	17	74206117	MFSD11	NA	NA	0.148382	0.650032	NA	NA
rs143655509	rs143655509	17	75452680	MFSD11	0.193115	0.840855	0.149959	0.8661	NA	NA
rs1465960	rs1465960	17	74139264	MFSD11	NA	NA	-0.0782924	0.88108	NA	NA
rs1561103	rs1561103	17	75321964	MFSD11	NA	NA	0.164775	0.648957	NA	NA
rs16848	rs16848	17	75663256	MFSD11	NA	NA	-0.102187	0.844558	NA	NA
rs16969749	rs16969749	17	75192907	MFSD11	-0.196067	0.774785	NA	NA	NA	NA
rs17545956	rs17545956	17	75591355	MFSD11	-0.163079	0.88125	NA	NA	NA	NA
rs1860351	rs1860351	17	74609494	MFSD11	-0.156612	0.632424	NA	NA	NA	NA
rs199703869	rs199703869	17	73988152	MFSD11	0.203267	0.672284	NA	NA	NA	NA
rs2034947	rs2034947	17	73863929	MFSD11	0.13621	0.779029	0.102746	0.827017	NA	NA
rs2069528	rs2069528	17	73997474	MFSD11	0.233956	0.840088	0.300264	0.313501	NA	NA
rs2117925	rs2117925	17	75344736	MFSD11	NA	NA	0.108717	0.851039	NA	NA
rs2240773	rs2240773	17	74710783	MFSD11	-0.203872	0.534508	NA	NA	NA	NA
rs2305913	rs2305913	17	73922941	MFSD11	0.203341	0.805988	0.211574	0.567192	NA	NA
rs2410423	rs2410423	17	75667271	MFSD11	0.127434	0.855567	NA	NA	NA	NA
rs2411042	rs2411042	17	74913937	MFSD11	-0.26078	0.752223	NA	NA	NA	NA
rs2411139	rs2411139	17	75640496	MFSD11	-0.160552	0.86778	NA	NA	NA	NA
rs2429452	rs2429452	17	74745014	MFSD11	-0.182454	0.466248	NA	NA	NA	NA
rs28628104	rs28628104	17	75614324	MFSD11	0.101832	0.880491	NA	NA	NA	NA
rs2898645	rs2898645	17	75332699	MFSD11	NA	NA	-0.137681	0.746507	NA	NA
rs346789	rs346789	17	74300159	MFSD11	NA	NA	0.110307	0.843476	NA	NA
rs347673	rs347673	17	74267749	MFSD11	NA	NA	0.127841	0.856497	NA	NA
rs35382803	rs35382803	17	75544964	MFSD11	0.188824	0.876853	NA	NA	NA	NA
rs35553148	rs35553148	17	75350175	MFSD11	NA	NA	-0.144756	0.868288	NA	NA
rs35629489	rs35629489	17	73944496	MFSD11	0.20957	0.844232	NA	NA	NA	NA
rs36014232	rs36014232	17	75295882	MFSD11	-0.131103	0.877485	-0.137801	0.768596	NA	NA
rs3643	rs3643	17	73937665	MFSD11	0.143794	0.790891	0.123461	0.763567	NA	NA
rs3744021	rs3744021	17	73871911	MFSD11	0.20879	0.689465	0.177802	0.645228	NA	NA
rs3744032	rs3744032	17	73969835	MFSD11	0.187941	0.85602	NA	NA	NA	NA
rs3803736	rs3803736	17	74289242	MFSD11	-0.130787	0.854004	NA	NA	NA	NA
rs407281	rs407281	17	74311343	MFSD11	NA	NA	0.223636	0.280007	NA	NA
rs41438052	rs41438052	17	75530963	MFSD11	-0.150908	0.878311	NA	NA	NA	NA
rs4462668	rs4462668	17	75528870	MFSD11	NA	NA	0.139837	0.875141	NA	NA
rs448203	rs448203	17	75495065	MFSD11	NA	NA	0.0989705	0.86989	NA	NA
rs4789264	rs4789264	17	74263048	MFSD11	NA	NA	0.0922162	0.85988	NA	NA
rs4789464	rs4789464	17	75555406	MFSD11	-0.147545	0.853336	NA	NA	NA	NA
rs569908	rs569908	17	75125632	MFSD11	NA	NA	0.105623	0.874658	NA	NA
rs57908363	rs57908363	17	75763328	MFSD11	NA	NA	0.115075	0.852171	NA	NA
rs59174849	rs59174849	17	74591867	MFSD11	-0.160146	0.840855	NA	NA	NA	NA
rs606090	rs606090	17	75218066	MFSD11	-0.242842	0.733626	-0.240719	0.469737	NA	NA
rs62077449	rs62077449	17	75593598	MFSD11	NA	NA	0.146703	0.803078	NA	NA
rs6501847	rs6501847	17	73987373	MFSD11	NA	NA	0.237559	0.430195	NA	NA
rs6501983	rs6501983	17	75688274	MFSD11	0.126043	0.826233	NA	NA	NA	NA
rs66945091	rs66945091	17	75328389	MFSD11	NA	NA	0.120034	0.748159	NA	NA
rs671082	rs671082	17	75097910	MFSD11	NA	NA	0.138538	0.717872	NA	NA
rs7211963	rs7211963	17	74696446	MFSD11	0.138371	0.84303	NA	NA	NA	NA
rs7215451	rs7215451	17	74701717	MFSD11	-0.134789	0.763364	NA	NA	NA	NA
rs7221614	rs7221614	17	74635023	MFSD11	0.121692	0.851018	NA	NA	NA	NA
rs72878690	rs72878690	17	75167842	MFSD11	0.245859	0.845334	NA	NA	NA	NA
rs73359820	rs73359820	17	73989727	MFSD11	-0.197073	0.839519	NA	NA	NA	NA
rs73360624	rs73360624	17	74192827	MFSD11	NA	NA	-0.0843764	0.878771	NA	NA
rs73365717	rs73365717	17	75595254	MFSD11	NA	NA	0.166179	0.86602	NA	NA
rs7353	NA	17	74561319	MFSD11	-0.150137	0.608565	NA	NA	NA	NA
rs736100	rs736100	17	74914158	MFSD11	-0.118512	0.874389	NA	NA	NA	NA
rs73996306	rs73996306	17	74300497	MFSD11	-0.130787	0.854004	NA	NA	NA	NA
rs74677500	rs74677500	17	75105832	MFSD11	0.195528	0.876135	0.315978	0.0938713	NA	NA
rs77254335	rs77254335	17	74488518	MFSD11	NA	NA	0.158027	0.873465	NA	NA
rs78368735	rs78368735	17	75643986	MFSD11	NA	NA	-0.128617	0.880135	NA	NA
rs8065893	rs8065893	17	75574056	MFSD11	NA	NA	0.10896	0.772851	NA	NA
rs8071926	rs8071926	17	74964260	MFSD11	0.113479	0.85798	NA	NA	NA	NA
rs8074685	rs8074685	17	74946286	MFSD11	0.120715	0.86939	NA	NA	NA	NA
rs8075784	rs8075784	17	75663276	MFSD11	NA	NA	-0.0994743	0.819402	NA	NA
rs8075898	rs8075898	17	75271787	MFSD11	0.122359	0.876237	NA	NA	NA	NA
rs8078247	rs8078247	17	73753009	MFSD11	NA	NA	0.11028	0.801198	NA	NA
rs8078297	NA	17	74350592	MFSD11	-0.128134	0.866639	NA	NA	NA	NA
rs8082018	rs8082018	17	73945529	MFSD11	NA	NA	-0.08243	0.878634	NA	NA
rs894939	rs894939	17	74870797	MFSD11	0.105022	0.878477	NA	NA	NA	NA
rs894948	rs894948	17	74914102	MFSD11	0.130561	0.828235	NA	NA	NA	NA
rs920852	rs920852	17	74939060	MFSD11	0.154809	0.766502	NA	NA	NA	NA
rs9302998	rs9302998	17	74211869	MFSD11	NA	NA	0.125349	0.780975	NA	NA
rs9303003	NA	17	74705876	MFSD11	-0.118649	0.821742	NA	NA	NA	NA
rs9674537	rs9674537	17	74264054	MFSD11	NA	NA	0.107354	0.816586	NA	NA
rs9891076	rs9891076	17	73911715	MFSD11	NA	NA	0.206915	0.586642	NA	NA
rs9894827	rs9894827	17	75674344	MFSD11	-0.135598	0.873597	NA	NA	NA	NA
rs9898611	NA	17	75039291	MFSD11	0.142948	0.844074	NA	NA	NA	NA
rs9902821	rs9902821	17	74875096	MFSD11	0.131687	0.800302	NA	NA	NA	NA
rs9908862	rs9908862	17	73873394	MFSD11	0.146056	0.696949	0.115108	0.740571	NA	NA
rs9910810	rs9910810	17	74624591	MFSD11	-0.115004	0.817893	NA	NA	NA	NA
rs9910841	rs9910841	17	75572734	MFSD11	NA	NA	-0.0981345	0.87874	NA	NA
rs9911209	rs9911209	17	74876873	MFSD11	NA	NA	0.116605	0.746119	NA	NA
rs9914076	rs9914076	17	74740400	MFSD11	-0.288315	0.0818764	-0.169691	0.652294	NA	NA
JHU_17.8004348	rs7220720	17	8004349	MFSD6L	-0.93864	0.812223	NA	NA	NA	NA
JHU_17.8698253	rs77447392	17	8698254	MFSD6L	NA	NA	-0.695575	0.858116	NA	NA
JHU_17.8732777	NA	17	8732778	MFSD6L	NA	NA	-0.741495	0.855209	NA	NA
JHU_17.9099406	NA	17	9099407	MFSD6L	-0.759168	0.832858	NA	NA	NA	NA
JHU_17.9300245	rs9902240	17	9300246	MFSD6L	NA	NA	0.514618	0.873545	NA	NA
JHU_17.9649331	NA	17	9649332	MFSD6L	-0.696414	0.807686	NA	NA	NA	NA
JHU_17.9649333	rs4990665	17	9649334	MFSD6L	-0.716387	0.783838	NA	NA	NA	NA
JHU_17.9649951	rs2653435	17	9649952	MFSD6L	-0.716387	0.783838	NA	NA	NA	NA
JHU_17.9649967	rs9898367	17	9649968	MFSD6L	-0.716387	0.783838	NA	NA	NA	NA
JHU_17.9652391	rs1698286	17	9652392	MFSD6L	-0.716387	0.783838	NA	NA	NA	NA
JHU_17.9661018	rs114242189	17	9661019	MFSD6L	NA	NA	-0.795104	0.873465	NA	NA
rs11078728	rs11078728	17	7932116	MFSD6L	-0.516343	0.871582	NA	NA	NA	NA
rs11078777	rs11078777	17	8936163	MFSD6L	NA	NA	0.484726	0.824837	NA	NA
rs112827328	rs112827328	17	8250041	MFSD6L	-1.36459	0.779901	NA	NA	NA	NA
rs11652295	rs11652295	17	9648967	MFSD6L	-0.716387	0.783838	NA	NA	NA	NA
rs11657521	rs11657521	17	9560398	MFSD6L	0.787603	0.857919	NA	NA	NA	NA
rs12453818	rs12453818	17	8834595	MFSD6L	NA	NA	-0.875044	0.416516	NA	NA
rs12602314	rs12602314	17	9089063	MFSD6L	-0.674342	0.877768	NA	NA	NA	NA
rs12937831	rs12937831	17	9648491	MFSD6L	-0.716387	0.783838	NA	NA	NA	NA
rs12945811	rs12945811	17	9094334	MFSD6L	-0.631767	0.843084	NA	NA	NA	NA
rs1695213	rs1695213	17	8279324	MFSD6L	NA	NA	-0.761766	0.662322	NA	NA
rs16958564	rs16958564	17	9569665	MFSD6L	0.60749	0.837512	NA	NA	NA	NA
rs2072321	rs2072321	17	9066001	MFSD6L	NA	NA	-0.499529	0.864156	NA	NA
rs2101938	rs2101938	17	8620629	MFSD6L	NA	NA	-0.474585	0.87874	NA	NA
rs2430949	rs2430949	17	8272767	MFSD6L	NA	NA	-0.673153	0.794297	NA	NA
rs2654719	rs2654719	17	9565411	MFSD6L	-0.651698	0.868335	NA	NA	NA	NA
rs2654725	rs2654725	17	9614556	MFSD6L	NA	NA	-0.485865	0.804563	NA	NA
rs28446092	rs28446092	17	8706744	MFSD6L	1.07277	0.761303	NA	NA	NA	NA
rs2872616	rs2872616	17	9019269	MFSD6L	0.792443	0.824884	NA	NA	NA	NA
rs3027205	rs3027205	17	8012511	MFSD6L	-0.751273	0.867619	NA	NA	NA	NA
rs3027209	rs3027209	17	8014416	MFSD6L	NA	NA	0.54255	0.663638	NA	NA
rs3027213	rs141976414	17	8016013	MFSD6L	NA	NA	0.487922	0.735523	NA	NA
rs3935951	rs3935951	17	7974416	MFSD6L	0.691338	0.872373	NA	NA	NA	NA
rs4791838	rs4791838	17	9361088	MFSD6L	0.687465	0.871868	NA	NA	NA	NA
rs4792199	rs4792199	17	7992118	MFSD6L	NA	NA	-0.76504	0.853807	NA	NA
rs61432928	rs61432928	17	8275067	MFSD6L	NA	NA	0.630113	0.880023	NA	NA
rs61759646	rs61759646	17	8796732	MFSD6L	-0.76773	0.838252	NA	NA	NA	NA
rs6503102	rs6503102	17	8241190	MFSD6L	-0.789429	0.842373	NA	NA	NA	NA
rs6503211	rs6503211	17	9392700	MFSD6L	NA	NA	0.524078	0.86932	NA	NA
rs670953	rs670953	17	8890141	MFSD6L	-0.506332	0.881247	NA	NA	NA	NA
rs7208532	rs7208532	17	9101843	MFSD6L	-0.776049	0.861823	NA	NA	NA	NA
rs7213892	rs7213892	17	8008506	MFSD6L	NA	NA	-0.453234	0.828581	NA	NA
rs7215046	rs7215046	17	8002527	MFSD6L	-0.814835	0.872863	NA	NA	NA	NA
rs7217076	rs7217076	17	7931282	MFSD6L	NA	NA	-0.549826	0.729191	NA	NA
rs7218002	rs7218002	17	8923718	MFSD6L	-0.684502	0.769787	NA	NA	NA	NA
rs7218733	NA	17	7888971	MFSD6L	0.655687	0.871671	NA	NA	NA	NA
rs7223172	rs7223172	17	8932888	MFSD6L	NA	NA	-0.631664	0.867466	NA	NA
rs7223248	rs7223248	17	9618383	MFSD6L	0.852296	0.867228	NA	NA	NA	NA
rs7225607	rs7225607	17	9095682	MFSD6L	-0.797888	0.72247	NA	NA	NA	NA
rs72811977	rs72811977	17	9093265	MFSD6L	0.852815	0.874251	NA	NA	NA	NA
rs73250854	rs73250854	17	8243598	MFSD6L	NA	NA	0.593222	0.869625	NA	NA
rs73262371	rs73262371	17	8689198	MFSD6L	0.893184	0.766664	NA	NA	NA	NA
rs73976411	rs73976411	17	9027555	MFSD6L	-0.868816	0.843293	NA	NA	NA	NA
rs74380825	rs74380825	17	8838883	MFSD6L	1.18981	0.810332	NA	NA	NA	NA
rs74468381	rs74468381	17	7791443	MFSD6L	NA	NA	-1.0156	0.758796	NA	NA
rs74532943	rs74532943	17	8273654	MFSD6L	-0.797078	0.857889	NA	NA	NA	NA
rs7501530	rs7501530	17	7903610	MFSD6L	-0.898723	0.853887	NA	NA	NA	NA
rs76513959	rs76513959	17	8701287	MFSD6L	1.22224	0.695651	0.770058	0.851909	NA	NA
rs8082538	rs8082538	17	9300195	MFSD6L	NA	NA	0.514618	0.873545	NA	NA
rs917505	rs917505	17	9131640	MFSD6L	NA	NA	0.859861	0.844558	NA	NA
rs9911427	rs9911427	17	7971640	MFSD6L	-0.538113	0.868721	NA	NA	NA	NA
JHU_17.74413795	rs369991298	17	74413796	MGAT5B	-0.602554	0.873443	NA	NA	NA	NA
JHU_17.74478085	rs62085021	17	74478086	MGAT5B	-0.566563	0.873419	NA	NA	NA	NA
JHU_17.74487581	rs4788925	17	74487582	MGAT5B	1.37243	0.783645	NA	NA	NA	NA
JHU_17.74512647	rs71383074	17	74512648	MGAT5B	0.882497	0.815042	NA	NA	NA	NA
JHU_17.74516307	NA	17	74516308	MGAT5B	NA	NA	0.588461	0.84097	NA	NA
JHU_17.74706348	rs9910175	17	74706349	MGAT5B	NA	NA	-0.443472	0.818636	NA	NA
JHU_17.74747200	NA	17	74747201	MGAT5B	NA	NA	-0.826661	0.771442	NA	NA
JHU_17.74760396	NA	17	74760397	MGAT5B	NA	NA	-0.792857	0.827392	NA	NA
JHU_17.74813359	NA	17	74813360	MGAT5B	1.21774	0.880902	NA	NA	NA	NA
JHU_17.74899073	NA	17	74899074	MGAT5B	0.779501	0.837743	0.914396	0.157334	NA	NA
JHU_17.74911995	rs116454296	17	74911996	MGAT5B	0.836033	0.876689	NA	NA	NA	NA
JHU_17.75289070	rs4788984	17	75289071	MGAT5B	-0.796449	0.874418	NA	NA	NA	NA
JHU_17.75376356	rs7222825	17	75376357	MGAT5B	NA	NA	-0.813246	0.797114	NA	NA
JHU_17.75635072	rs113197334	17	75635073	MGAT5B	1.48822	0.611611	NA	NA	NA	NA
JHU_17.75670399	rs16970429	17	75670400	MGAT5B	-0.682711	0.880381	NA	NA	NA	NA
JHU_17.75844857	rs12602654	17	75844858	MGAT5B	NA	NA	-0.623571	0.496299	NA	NA
JHU_17.75879865	rs7214966	17	75879866	MGAT5B	NA	NA	0.524035	0.756898	NA	NA
rs10163481	rs10163481	17	75148741	MGAT5B	-1.15704	0.762301	NA	NA	NA	NA
rs1043149	rs1043149	17	74077797	MGAT5B	NA	NA	1.10633	0.768744	NA	NA
rs11077899	rs11077899	17	75306821	MGAT5B	-0.613507	0.870132	NA	NA	NA	NA
rs112985450	rs112985450	17	74852553	MGAT5B	0.830999	0.840691	NA	NA	NA	NA
rs114359096	rs114359096	17	75894864	MGAT5B	NA	NA	0.638943	0.867361	NA	NA
rs11656914	rs11656914	17	75520624	MGAT5B	NA	NA	0.884338	0.852008	NA	NA
rs117054199	rs117054199	17	74370128	MGAT5B	NA	NA	-0.563781	0.870788	NA	NA
rs11867528	rs11867528	17	75325613	MGAT5B	0.615395	0.855127	0.526977	0.743724	NA	NA
rs12452771	rs12452771	17	75332146	MGAT5B	NA	NA	0.439047	0.876999	NA	NA
rs1254792	rs1254792	17	75238287	MGAT5B	NA	NA	-0.41192	0.868641	NA	NA
rs12602788	rs12602788	17	75434808	MGAT5B	0.839207	0.863947	0.717996	0.766486	NA	NA
rs1436138	rs1436138	17	75316880	MGAT5B	NA	NA	0.46017	0.847709	NA	NA
rs16969774	rs16969774	17	75218568	MGAT5B	-1.02199	0.835525	NA	NA	NA	NA
rs16970576	rs16970576	17	75825749	MGAT5B	-0.61703	0.858857	NA	NA	NA	NA
rs188162545	rs188162545	17	75380224	MGAT5B	1.08871	0.861491	NA	NA	NA	NA
rs1996631	NA	17	75283283	MGAT5B	NA	NA	0.437411	0.86932	NA	NA
rs2053236	rs2053236	17	75803899	MGAT5B	0.704552	0.800806	NA	NA	NA	NA
rs2069528	rs2069528	17	73997474	MGAT5B	NA	NA	0.793531	0.876723	NA	NA
rs2117925	rs2117925	17	75344736	MGAT5B	NA	NA	0.504428	0.841397	NA	NA
rs2411069	rs2411069	17	75022811	MGAT5B	NA	NA	-0.62019	0.856704	NA	NA
rs28628104	rs28628104	17	75614324	MGAT5B	-0.825342	0.590656	NA	NA	NA	NA
rs35971812	rs35971812	17	75373362	MGAT5B	NA	NA	-0.813246	0.797114	NA	NA
rs367565269	rs367565269	17	75665809	MGAT5B	NA	NA	0.675913	0.813501	NA	NA
rs3744063	rs3744063	17	75210574	MGAT5B	-1.43927	0.807191	NA	NA	NA	NA
rs3760143	rs3760143	17	75316497	MGAT5B	NA	NA	-0.567621	0.676499	NA	NA
rs3809698	rs3809698	17	74477178	MGAT5B	-0.580511	0.868189	NA	NA	NA	NA
rs3826289	rs3826289	17	74945157	MGAT5B	NA	NA	-0.531365	0.870198	NA	NA
rs387601	rs387601	17	75346931	MGAT5B	NA	NA	0.590436	0.691766	NA	NA
rs4239000	rs4239000	17	75288940	MGAT5B	-0.796449	0.874418	NA	NA	NA	NA
rs434586	rs434586	17	75463133	MGAT5B	NA	NA	0.466372	0.867514	NA	NA
rs441670	rs441670	17	75484156	MGAT5B	-0.693851	0.881797	NA	NA	NA	NA
rs4648336	rs4648336	17	74526638	MGAT5B	NA	NA	0.614896	0.856704	NA	NA
rs4788956	rs4788956	17	74919832	MGAT5B	0.574436	0.88125	NA	NA	NA	NA
rs4789006	rs4789006	17	75830679	MGAT5B	NA	NA	-0.569296	0.865452	NA	NA
rs4789401	rs4789401	17	75014786	MGAT5B	-0.858366	0.859683	NA	NA	NA	NA
rs4789455	rs4789455	17	75493685	MGAT5B	NA	NA	0.638539	0.870257	NA	NA
rs4789514	rs4789514	17	75911905	MGAT5B	NA	NA	0.543022	0.832412	NA	NA
rs491914	rs491914	17	74897818	MGAT5B	0.779501	0.837743	0.914396	0.157334	NA	NA
rs532753	rs532753	17	74892854	MGAT5B	0.911813	0.813381	0.663254	0.788617	NA	NA
rs58203824	rs58203824	17	75527071	MGAT5B	NA	NA	0.478063	0.836602	NA	NA
rs59176906	NA	17	75642701	MGAT5B	1.3224	0.605848	0.85337	0.702027	NA	NA
rs594836	rs594836	17	74895200	MGAT5B	0.779501	0.837743	0.914396	0.157334	NA	NA
rs60437509	rs60437509	17	75876658	MGAT5B	NA	NA	-0.602246	0.641448	NA	NA
rs62078494	rs62078494	17	75862709	MGAT5B	-0.582285	0.874015	-0.660914	0.428267	NA	NA
rs6501847	rs6501847	17	73987373	MGAT5B	NA	NA	0.791759	0.801112	NA	NA
rs6501911	rs6501911	17	74619903	MGAT5B	NA	NA	-0.414709	0.841826	NA	NA
rs6501977	rs6501977	17	75664820	MGAT5B	NA	NA	0.919756	0.863082	NA	NA
rs66662084	rs66662084	17	75864733	MGAT5B	NA	NA	-0.448372	0.86914	NA	NA
rs666688	rs666688	17	75239143	MGAT5B	NA	NA	-0.472768	0.80919	NA	NA
rs689241	rs689241	17	75103031	MGAT5B	1.17685	0.78167	NA	NA	NA	NA
rs7208508	rs7208508	17	75774775	MGAT5B	-0.700428	0.851058	NA	NA	NA	NA
rs7212088	rs7212088	17	75875649	MGAT5B	-1.08388	0.872957	NA	NA	NA	NA
rs7222552	rs7222552	17	75850923	MGAT5B	NA	NA	-0.513743	0.736064	NA	NA
rs73996852	rs73996852	17	75015177	MGAT5B	NA	NA	0.814483	0.632329	NA	NA
rs7409	rs7409	17	74035543	MGAT5B	NA	NA	0.426896	0.856497	NA	NA
rs77379315	rs77379315	17	75610708	MGAT5B	-1.03756	0.836566	NA	NA	NA	NA
rs78539590	rs78539590	17	75280688	MGAT5B	-0.873014	0.879346	-0.669705	0.853576	NA	NA
rs8067774	rs8067774	17	74479889	MGAT5B	-0.701897	0.832642	NA	NA	NA	NA
rs8075784	rs8075784	17	75663276	MGAT5B	0.551103	0.877205	NA	NA	NA	NA
rs8076407	rs8076407	17	75569861	MGAT5B	NA	NA	-0.457184	0.824618	NA	NA
rs8082018	rs8082018	17	73945529	MGAT5B	0.535272	0.874418	NA	NA	NA	NA
rs9303003	NA	17	74705876	MGAT5B	NA	NA	-0.443472	0.818636	NA	NA
rs9399	rs9399	17	74560888	MGAT5B	0.809799	0.838103	NA	NA	NA	NA
rs9891854	rs9891854	17	75817008	MGAT5B	-0.799359	0.696202	-0.425269	0.866245	NA	NA
rs9893580	rs9893580	17	75871237	MGAT5B	NA	NA	0.489857	0.808568	NA	NA
rs9904815	rs9904815	17	75022070	MGAT5B	NA	NA	-0.641129	0.856139	NA	NA
rs9904856	rs9904856	17	75808231	MGAT5B	0.688498	0.878511	NA	NA	NA	NA
rs9907139	rs9907139	17	75855455	MGAT5B	NA	NA	0.581457	0.678594	NA	NA
rs9910810	rs9910810	17	74624591	MGAT5B	NA	NA	-0.383342	0.865066	NA	NA
rs9910961	rs9910961	17	75830123	MGAT5B	0.719221	0.781509	0.46895	0.820787	NA	NA
rs9911477	rs9911477	17	75861653	MGAT5B	NA	NA	1.26875	0.497107	NA	NA
rs9914387	rs9914387	17	74372759	MGAT5B	-0.731227	0.747239	NA	NA	NA	NA
JHU_17.17241987	rs28880443	17	17241988	MIEF2	-0.318804	0.836566	NA	NA	NA	NA
JHU_17.17479524	NA	17	17479525	MIEF2	-0.340898	0.872806	NA	NA	NA	NA
JHU_17.17535483	rs36006686	17	17535484	MIEF2	NA	NA	0.173568	0.871174	NA	NA
JHU_17.17590264	rs113182474	17	17590265	MIEF2	NA	NA	-0.432493	0.785306	NA	NA
JHU_17.18305630	NA	17	18305631	MIEF2	0.424339	0.844078	NA	NA	NA	NA
JHU_17.18308779	rs116268480	17	18308780	MIEF2	NA	NA	-0.316831	0.828581	NA	NA
JHU_17.18308819	NA	17	18308820	MIEF2	-0.444627	0.869391	-0.288883	0.861524	NA	NA
JHU_17.18362701	NA	17	18362702	MIEF2	-0.45778	0.84963	NA	NA	NA	NA
JHU_17.18367344	rs145201087	17	18367345	MIEF2	-1.05021	0.6098	NA	NA	NA	NA
JHU_17.18790244	NA	17	18790245	MIEF2	NA	NA	-0.449024	0.858623	NA	NA
JHU_17.18853454	rs144631570	17	18853455	MIEF2	-0.654581	0.864313	NA	NA	NA	NA
rs16961564	rs16961564	17	17232242	MIEF2	0.373379	0.863945	0.313449	0.680854	NA	NA
rs16961654	rs16961654	17	17308205	MIEF2	-0.446314	0.754814	-0.28073	0.755951	NA	NA
rs1860553	rs1860553	17	17235537	MIEF2	-0.306019	0.839274	NA	NA	NA	NA
rs4646400	rs4646400	17	17425858	MIEF2	NA	NA	-0.244993	0.795543	NA	NA
rs55766592	rs55766592	17	17309007	MIEF2	-0.380106	0.822315	-0.305383	0.59865	NA	NA
rs59206606	rs59206606	17	17317315	MIEF2	NA	NA	-0.24407	0.810995	NA	NA
rs7218331	rs7218331	17	17337548	MIEF2	-0.495582	0.700981	NA	NA	NA	NA
rs77663119	rs77663119	17	18842066	MIEF2	NA	NA	-0.405514	0.868675	NA	NA
rs854774	rs854774	17	18051975	MIEF2	NA	NA	-0.266288	0.792078	NA	NA
rs854779	rs854779	17	18044270	MIEF2	NA	NA	-0.230023	0.803139	NA	NA
rs9303159	NA	17	18857971	MIEF2	-0.347536	0.840855	NA	NA	NA	NA
rs9909256	rs9909256	17	18542223	MIEF2	0.510126	0.798239	0.311387	0.812233	NA	NA
JHU_17.37161479	NA	17	37161480	MIEN1	NA	NA	0.136428	0.866886	NA	NA
JHU_17.37232361	rs80181731	17	37232362	MIEN1	NA	NA	-0.16262	0.743043	NA	NA
JHU_17.37236543	rs7215951	17	37236544	MIEN1	NA	NA	0.158281	0.840918	NA	NA
JHU_17.37348785	rs113038859	17	37348786	MIEN1	-0.206763	0.874217	-0.179071	0.871678	NA	NA
JHU_17.37388986	rs73306978	17	37388987	MIEN1	NA	NA	-0.185062	0.429177	NA	NA
JHU_17.37770329	rs55685469	17	37770330	MIEN1	0.178448	0.790808	NA	NA	NA	NA
JHU_17.38401504	rs201865569	17	38401505	MIEN1	0.210021	0.793313	NA	NA	NA	NA
JHU_17.38757728	rs1358173	17	38757729	MIEN1	-0.12997	0.853537	NA	NA	NA	NA
JHU_17.38758505	NA	17	38758506	MIEN1	-0.208965	0.870125	NA	NA	NA	NA
rs1007654	rs1007654	17	38111354	MIEN1	-0.177995	0.762952	-0.121283	0.871418	NA	NA
rs1076438	rs1076438	17	37064127	MIEN1	NA	NA	-0.119225	0.809329	NA	NA
rs11870254	rs11870254	17	37018109	MIEN1	NA	NA	-0.111064	0.838323	NA	NA
rs12600916	rs12600916	17	37201755	MIEN1	NA	NA	-0.11251	0.825759	NA	NA
rs16237	rs16237	17	37273402	MIEN1	NA	NA	-0.115815	0.875833	NA	NA
rs16527	rs16527	17	37322080	MIEN1	NA	NA	-0.109702	0.86349	NA	NA
rs16968596	rs16968596	17	37235774	MIEN1	NA	NA	0.158281	0.840918	NA	NA
rs1811251	rs1811251	17	36899713	MIEN1	-0.138385	0.843084	-0.123111	0.824921	NA	NA
rs1880832	rs1880832	17	38883732	MIEN1	0.125579	0.840855	0.114664	0.805604	NA	NA
rs226218	rs226218	17	37031343	MIEN1	NA	NA	-0.10633	0.868948	NA	NA
rs228285	rs228285	17	36922510	MIEN1	NA	NA	-0.115731	0.793043	NA	NA
rs228289	rs228289	17	36926731	MIEN1	NA	NA	-0.107122	0.84065	NA	NA
rs2338569	rs2338569	17	37196164	MIEN1	NA	NA	-0.11251	0.825759	NA	NA
rs3744246	rs3744246	17	38084350	MIEN1	NA	NA	0.126602	0.825214	NA	NA
rs3826293	rs3826293	17	37005017	MIEN1	NA	NA	-0.124188	0.879219	NA	NA
rs4795328	rs4795328	17	37163138	MIEN1	0.175147	0.845028	NA	NA	NA	NA
rs608517	rs608517	17	38736231	MIEN1	-0.184935	0.871868	NA	NA	NA	NA
rs60919805	rs60919805	17	36946272	MIEN1	NA	NA	0.153191	0.804585	NA	NA
rs626657	rs626657	17	37332963	MIEN1	-0.156836	0.694654	NA	NA	NA	NA
rs657723	rs657723	17	37319103	MIEN1	NA	NA	-0.102911	0.87502	NA	NA
rs7221482	rs7221482	17	37223126	MIEN1	NA	NA	0.115892	0.830468	NA	NA
rs73985068	rs73985068	17	37202769	MIEN1	NA	NA	-0.16262	0.743043	NA	NA
rs7501749	rs7501749	17	37010497	MIEN1	NA	NA	0.183426	0.168164	NA	NA
rs78375501	rs78375501	17	36917706	MIEN1	NA	NA	0.202062	0.492121	NA	NA
rs8077449	rs8077449	17	38884437	MIEN1	0.14303	0.869391	0.138618	0.81632	NA	NA
rs8082087	rs8082087	17	36929200	MIEN1	NA	NA	-0.212524	0.824204	NA	NA
rs923370	rs923370	17	37010150	MIEN1	NA	NA	0.172102	0.648996	NA	NA
rs9895948	rs9895948	17	38108363	MIEN1	-0.177995	0.762952	-0.121283	0.871418	NA	NA
rs9896717	rs9896717	17	37244233	MIEN1	-0.134783	0.874095	-0.123563	0.85201	NA	NA
rs9904250	rs9904250	17	37216417	MIEN1	NA	NA	0.117524	0.857102	NA	NA
rs9907501	rs8020631	17	37771746	MIEN1	0.140713	0.822315	NA	NA	NA	NA
JHU_17.72272754	rs115446442	17	72272755	MIF4GD	NA	NA	0.277506	0.789714	NA	NA
JHU_17.72361254	rs34716061	17	72361255	MIF4GD	-0.338429	0.701855	NA	NA	NA	NA
JHU_17.72597916	rs114817110	17	72597917	MIF4GD	0.394465	0.831372	NA	NA	NA	NA
JHU_17.72634816	rs9910417	17	72634817	MIF4GD	NA	NA	-0.163794	0.764141	NA	NA
JHU_17.72672000	rs145779343	17	72672001	MIF4GD	0.396858	0.84981	NA	NA	NA	NA
JHU_17.72672271	rs116780933	17	72672272	MIF4GD	-0.453827	0.871886	NA	NA	NA	NA
JHU_17.72728971	rs9896337	17	72728972	MIF4GD	0.260072	0.854804	NA	NA	NA	NA
JHU_17.72957836	rs73365005	17	72957837	MIF4GD	NA	NA	-0.243992	0.880938	NA	NA
JHU_17.73286556	rs112742224	17	73286557	MIF4GD	-0.370462	0.830675	NA	NA	NA	NA
JHU_17.73339757	rs201129538	17	73339758	MIF4GD	NA	NA	0.302626	0.865091	NA	NA
JHU_17.73403113	NA	17	73403114	MIF4GD	0.234248	0.868407	NA	NA	NA	NA
JHU_17.73405859	rs9894003	17	73405860	MIF4GD	-0.292552	0.805959	NA	NA	NA	NA
exm1353859	NA	17	73257986	MIF4GD	-0.436802	0.635616	0.208435	0.821224	NA	NA
kgp12445672	rs9911998	17	72337094	MIF4GD	NA	NA	-0.335237	0.737038	NA	NA
rs113524007	rs113524007	17	73029219	MIF4GD	NA	NA	-0.386356	0.687805	NA	NA
rs115444657	rs115444657	17	72742208	MIF4GD	-0.7032	0.657105	NA	NA	NA	NA
rs11652030	rs11652030	17	72876317	MIF4GD	-0.425516	0.722144	NA	NA	NA	NA
rs11652446	rs11652446	17	72533076	MIF4GD	NA	NA	0.165292	0.670891	NA	NA
rs11657185	rs11657185	17	72633815	MIF4GD	NA	NA	-0.194285	0.692117	NA	NA
rs11868471	rs11868471	17	73816026	MIF4GD	-0.407689	0.855127	NA	NA	NA	NA
rs11870245	NA	17	72540936	MIF4GD	NA	NA	0.180095	0.713772	NA	NA
rs16967452	rs16967452	17	72950797	MIF4GD	NA	NA	-0.243992	0.880938	NA	NA
rs16978086	rs16978086	17	72522352	MIF4GD	NA	NA	-0.156302	0.870836	NA	NA
rs16978198	rs16978198	17	72811343	MIF4GD	NA	NA	0.245002	0.685678	NA	NA
rs1719480	rs1719480	17	72551398	MIF4GD	NA	NA	-0.130306	0.871228	NA	NA
rs2034310	rs2034310	17	72691928	MIF4GD	NA	NA	-0.153482	0.877162	NA	NA
rs2035834	rs2035834	17	72929391	MIF4GD	-0.393634	0.788267	NA	NA	NA	NA
rs2305914	rs2305914	17	73842892	MIF4GD	NA	NA	0.13956	0.84998	NA	NA
rs2307010	rs2307010	17	72949146	MIF4GD	NA	NA	0.26449	0.8799	NA	NA
rs2665964	rs2665964	17	74021304	MIF4GD	0.468506	0.852321	-0.278924	0.853983	NA	NA
rs2670817	rs2670817	17	72415187	MIF4GD	NA	NA	0.178131	0.877569	NA	NA
rs28618074	rs28618074	17	72892340	MIF4GD	-0.308271	0.852884	NA	NA	NA	NA
rs34303409	rs34303409	17	72691263	MIF4GD	-0.320641	0.832657	NA	NA	NA	NA
rs3826320	rs3826320	17	72834954	MIF4GD	0.237698	0.840864	NA	NA	NA	NA
rs3935680	rs3935680	17	73095828	MIF4GD	NA	NA	0.238831	0.522249	NA	NA
rs4238978	rs4238978	17	73096951	MIF4GD	NA	NA	0.238831	0.522249	NA	NA
rs4238984	rs4238984	17	73422219	MIF4GD	-0.235995	0.860398	NA	NA	NA	NA
rs4788839	rs4788839	17	72475064	MIF4GD	-0.265231	0.817947	NA	NA	NA	NA
rs4789074	rs4789074	17	72532409	MIF4GD	NA	NA	-0.151465	0.812544	NA	NA
rs4789130	rs4789130	17	73078065	MIF4GD	NA	NA	0.168549	0.798425	NA	NA
rs56330194	rs56330194	17	73462516	MIF4GD	NA	NA	0.328383	0.834424	NA	NA
rs57026156	rs57026156	17	73229092	MIF4GD	-0.397151	0.853597	NA	NA	NA	NA
rs59541498	rs59541498	17	73538143	MIF4GD	0.260988	0.854093	NA	NA	NA	NA
rs61710710	rs114307104	17	72952587	MIF4GD	NA	NA	-0.25113	0.809329	NA	NA
rs6501741	rs6501741	17	72927123	MIF4GD	-0.292281	0.869895	NA	NA	NA	NA
rs6501847	rs6501847	17	73987373	MIF4GD	-0.390559	0.856027	NA	NA	NA	NA
rs73995820	rs73995820	17	72672927	MIF4GD	NA	NA	-0.220531	0.63292	NA	NA
rs74477521	rs74477521	17	73561809	MIF4GD	NA	NA	0.19876	0.879326	NA	NA
rs783018	rs783018	17	72633162	MIF4GD	NA	NA	0.152357	0.861854	NA	NA
rs783236	rs783236	17	72545857	MIF4GD	NA	NA	0.127835	0.877271	NA	NA
rs783250	rs783250	17	72523259	MIF4GD	NA	NA	0.146496	0.823209	NA	NA
rs8066943	rs8066943	17	73838322	MIF4GD	NA	NA	0.132009	0.878839	NA	NA
rs8072277	rs8072277	17	72807021	MIF4GD	0.222912	0.838103	NA	NA	NA	NA
rs8073890	rs8073890	17	73256533	MIF4GD	-0.436802	0.635616	0.208435	0.821224	NA	NA
rs8078766	rs8078766	17	72931519	MIF4GD	0.238163	0.877815	NA	NA	NA	NA
rs8079852	rs8079852	17	72355931	MIF4GD	-0.343912	0.726625	NA	NA	NA	NA
rs8081893	rs8081893	17	73093726	MIF4GD	NA	NA	0.153477	0.820603	NA	NA
rs9895512	rs9895512	17	72379169	MIF4GD	0.239383	0.873806	NA	NA	NA	NA
rs9901283	rs9901283	17	72837832	MIF4GD	-0.406391	0.608141	NA	NA	NA	NA
rs9910589	rs9910589	17	73538223	MIF4GD	-0.213357	0.871587	0.126252	0.875141	NA	NA
JHU_17.62761639	NA	17	62761640	MILR1	NA	NA	0.354064	0.847367	NA	NA
JHU_17.62832567	NA	17	62832568	MILR1	0.254327	0.879415	NA	NA	NA	NA
JHU_17.63112574	NA	17	63112575	MILR1	NA	NA	0.17944	0.873465	NA	NA
JHU_17.63119458	rs9898861	17	63119459	MILR1	NA	NA	0.163265	0.876932	NA	NA
rs111327412	rs111327412	17	62371894	MILR1	NA	NA	-0.197377	0.725425	NA	NA
rs113934219	rs113934219	17	63367546	MILR1	NA	NA	-0.284243	0.810607	NA	NA
rs114341458	rs114341458	17	63366896	MILR1	0.326889	0.817191	0.211018	0.823503	NA	NA
rs12952101	rs12952101	17	63099224	MILR1	NA	NA	-0.166633	0.86989	NA	NA
rs16947481	rs16947481	17	62167742	MILR1	NA	NA	-0.17063	0.87567	NA	NA
rs3020619	rs3020619	17	61993137	MILR1	-0.304549	0.827185	NA	NA	NA	NA
rs3181027	rs3181027	17	62076509	MILR1	NA	NA	-0.230593	0.873465	NA	NA
rs7217967	rs7217967	17	63304973	MILR1	-0.367578	0.799772	NA	NA	NA	NA
rs7221306	rs7221306	17	63366479	MILR1	NA	NA	-0.232154	0.817844	NA	NA
rs73992994	rs73992994	17	62242431	MILR1	NA	NA	-0.264146	0.823208	NA	NA
rs77480897	rs77480897	17	63350355	MILR1	0.395257	0.827711	NA	NA	NA	NA
rs9900858	rs9900858	17	63334665	MILR1	0.285579	0.808736	0.159641	0.874349	NA	NA
rs9908587	rs9908587	17	63090555	MILR1	NA	NA	-0.220023	0.74516	NA	NA
JHU_17.3751856	rs9674803	17	3751857	MINK1	NA	NA	-0.181715	0.84097	NA	NA
JHU_17.3794487	rs138245229	17	3794488	MINK1	NA	NA	0.166693	0.836953	NA	NA
JHU_17.3869142	rs2077070	17	3869143	MINK1	NA	NA	0.182595	0.72941	NA	NA
JHU_17.3913499	NA	17	3913500	MINK1	NA	NA	-0.102015	0.793422	NA	NA
JHU_17.4107144	rs57208420	17	4107145	MINK1	NA	NA	0.187614	0.873563	NA	NA
JHU_17.4400303	rs59165259	17	4400304	MINK1	NA	NA	-0.141845	0.739657	NA	NA
JHU_17.4400355	rs333113	17	4400356	MINK1	-0.111373	0.845636	NA	NA	NA	NA
JHU_17.4447187	rs367941756	17	4447188	MINK1	NA	NA	-0.115662	0.87565	NA	NA
JHU_17.4533843	rs2885535	17	4533844	MINK1	-0.286632	0.5657	NA	NA	NA	NA
JHU_17.4550152	rs115570937	17	4550153	MINK1	NA	NA	-0.298869	0.601974	NA	NA
JHU_17.4551831	rs78657826	17	4551832	MINK1	0.218102	0.79767	NA	NA	NA	NA
JHU_17.4556156	NA	17	4556157	MINK1	0.128781	0.816978	NA	NA	NA	NA
JHU_17.4601303	NA	17	4601304	MINK1	0.171641	0.700425	NA	NA	NA	NA
JHU_17.4619020	NA	17	4619021	MINK1	NA	NA	-0.11289	0.8748	NA	NA
JHU_17.4801285	NA	17	4801286	MINK1	-0.10858	0.826599	NA	NA	NA	NA
JHU_17.5141302	rs371446161	17	5141303	MINK1	NA	NA	-0.231607	0.773536	NA	NA
JHU_17.5326856	rs11078562	17	5326857	MINK1	NA	NA	-0.150144	0.818405	NA	NA
JHU_17.5557894	rs12601530	17	5557895	MINK1	-0.157017	0.880537	NA	NA	NA	NA
JHU_17.5685592	rs8072381	17	5685593	MINK1	0.120636	0.830599	NA	NA	NA	NA
exm1278953	rs12449334	17	3749411	MINK1	0.148126	0.832314	0.201188	0.58218	NA	NA
exm1281471	NA	17	4689313	MINK1	NA	NA	-0.158872	0.809586	NA	NA
exm1281974	rs35400274	17	4803711	MINK1	0.0846382	0.873443	NA	NA	NA	NA
rs1008588	rs1008588	17	5711950	MINK1	NA	NA	-0.199255	0.87613	NA	NA
rs10713262	rs10713262	17	4691768	MINK1	NA	NA	-0.115561	0.844575	NA	NA
rs1071648	rs1071648	17	5326089	MINK1	NA	NA	-0.150144	0.818405	NA	NA
rs11078559	rs11078559	17	5262749	MINK1	NA	NA	0.109305	0.841409	NA	NA
rs112989911	rs112989911	17	5118636	MINK1	-0.222144	0.754856	NA	NA	NA	NA
rs113757819	rs113757819	17	4423564	MINK1	0.166645	0.873991	0.272149	0.469892	NA	NA
rs115146319	rs115146319	17	5069903	MINK1	NA	NA	-0.177323	0.765339	NA	NA
rs11656006	rs11656006	17	5547992	MINK1	0.162224	0.866715	NA	NA	NA	NA
rs12449695	rs12449695	17	4495740	MINK1	NA	NA	0.188144	0.760321	NA	NA
rs12603519	rs12603519	17	4458790	MINK1	NA	NA	0.140691	0.858801	NA	NA
rs12761	rs12761	17	5326145	MINK1	NA	NA	-0.150144	0.818405	NA	NA
rs12940996	rs12940996	17	4648832	MINK1	0.189021	0.757915	NA	NA	NA	NA
rs146289149	rs146289149	17	4937413	MINK1	NA	NA	-0.243929	0.833383	NA	NA
rs17713000	rs17713000	17	5684838	MINK1	NA	NA	0.124225	0.721169	NA	NA
rs1800915	rs1800915	17	3856615	MINK1	NA	NA	-0.12003	0.811004	NA	NA
rs1805468	rs1805468	17	5393524	MINK1	NA	NA	-0.149413	0.797968	NA	NA
rs2326063	rs2326063	17	4403399	MINK1	0.120734	0.868236	NA	NA	NA	NA
rs2585275	rs2585275	17	5125085	MINK1	-0.153721	0.779901	NA	NA	NA	NA
rs2716862	rs2716862	17	5636284	MINK1	-0.149148	0.87374	NA	NA	NA	NA
rs34104097	rs34104097	17	4545373	MINK1	NA	NA	-0.129257	0.814346	NA	NA
rs4790706	rs4790706	17	4689572	MINK1	NA	NA	-0.0921786	0.843521	NA	NA
rs56208651	NA	17	3794172	MINK1	-0.118088	0.825168	NA	NA	NA	NA
rs61594095	rs61594095	17	5680637	MINK1	0.115021	0.730215	NA	NA	NA	NA
rs6502804	rs6502804	17	4535413	MINK1	NA	NA	0.0826091	0.87029	NA	NA
rs6502844	rs6502844	17	5019668	MINK1	NA	NA	-0.105813	0.736186	NA	NA
rs7208454	rs7208454	17	3875629	MINK1	NA	NA	0.110214	0.785404	NA	NA
rs7210695	rs7210695	17	5136476	MINK1	NA	NA	-0.0829606	0.876323	NA	NA
rs7212681	rs7212681	17	5191527	MINK1	NA	NA	0.109305	0.841409	NA	NA
rs7217128	rs7217128	17	5800831	MINK1	-0.113238	0.779655	NA	NA	NA	NA
rs73343381	rs73343381	17	4863006	MINK1	0.0981836	0.82481	NA	NA	NA	NA
rs73974464	rs73974464	17	5770269	MINK1	NA	NA	-0.230486	0.748613	NA	NA
rs740908	rs740908	17	5607859	MINK1	NA	NA	-0.10597	0.851456	NA	NA
rs74926016	rs74926016	17	4491028	MINK1	0.175247	0.74072	NA	NA	NA	NA
rs76045784	rs76045784	17	4548644	MINK1	0.116143	0.858364	NA	NA	NA	NA
rs77340494	rs77340494	17	5794739	MINK1	NA	NA	0.156826	0.811824	NA	NA
rs8065927	rs8065927	17	5763071	MINK1	0.105106	0.858426	NA	NA	NA	NA
rs8068804	rs8068804	17	3985864	MINK1	NA	NA	0.0852451	0.873769	NA	NA
rs8073958	rs8073958	17	4384778	MINK1	NA	NA	0.102478	0.844558	NA	NA
rs8074781	NA	17	5762058	MINK1	-0.0909445	0.869374	-0.101155	0.844289	NA	NA
rs8075562	rs8075562	17	3916823	MINK1	NA	NA	-0.0983369	0.815037	NA	NA
rs8077342	rs8077342	17	3920432	MINK1	NA	NA	-0.0993611	0.85094	NA	NA
rs8079145	rs8079145	17	5762634	MINK1	NA	NA	-0.101429	0.826246	NA	NA
rs888326	rs770693	17	5765353	MINK1	NA	NA	0.176686	0.676759	NA	NA
rs9899953	rs9899953	17	3809282	MINK1	0.113626	0.868349	NA	NA	NA	NA
rs9901660	rs9901660	17	3955602	MINK1	NA	NA	-0.102754	0.827876	NA	NA
rs9905578	rs9905578	17	4609640	MINK1	-0.181802	0.805248	-0.156598	0.877569	NA	NA
rs9909936	rs9909936	17	5737583	MINK1	NA	NA	0.178638	0.877162	NA	NA
rs9912168	rs9912168	17	4323294	MINK1	0.0833982	0.879508	NA	NA	NA	NA
rs9944393	rs9944393	17	4388213	MINK1	NA	NA	0.145653	0.630714	NA	NA
JHU_17.4400355	rs333113	17	4400356	MIS12	0.128602	0.812205	NA	NA	NA	NA
JHU_17.4562664	NA	17	4562665	MIS12	NA	NA	0.113889	0.851382	NA	NA
JHU_17.4660890	rs8064676	17	4660891	MIS12	-0.158206	0.881099	-0.166287	0.851374	NA	NA
JHU_17.5557894	rs12601530	17	5557895	MIS12	0.213011	0.779901	NA	NA	NA	NA
JHU_17.5618147	rs2716892	17	5618148	MIS12	-0.152667	0.490309	NA	NA	NA	NA
JHU_17.5618166	rs2716891	17	5618167	MIS12	-0.132389	0.710945	NA	NA	NA	NA
JHU_17.5802909	rs8065960	17	5802910	MIS12	-0.226928	0.698314	NA	NA	NA	NA
JHU_17.5836263	rs4595849	17	5836264	MIS12	-0.142427	0.6376	NA	NA	NA	NA
JHU_17.5844568	rs112509621	17	5844569	MIS12	NA	NA	0.222958	0.66783	NA	NA
JHU_17.5959733	rs115492690	17	5959734	MIS12	NA	NA	0.164109	0.857826	NA	NA
JHU_17.5960135	rs116099332	17	5960136	MIS12	NA	NA	0.16547	0.833485	NA	NA
JHU_17.5982750	rs116702052	17	5982751	MIS12	-0.19636	0.853537	NA	NA	NA	NA
JHU_17.6124894	NA	17	6124895	MIS12	NA	NA	0.0961538	0.799371	NA	NA
JHU_17.6137631	NA	17	6137632	MIS12	NA	NA	0.172582	0.879154	NA	NA
JHU_17.6363420	rs73975505	17	6363421	MIS12	NA	NA	0.158632	0.525447	NA	NA
JHU_17.6372936	rs138682935	17	6372937	MIS12	NA	NA	-0.291027	0.0840466	NA	NA
rs10438722	rs10438722	17	4991694	MIS12	NA	NA	0.109508	0.773837	NA	NA
rs1058381	rs1058381	17	5288018	MIS12	NA	NA	-0.0899219	0.856704	NA	NA
rs1058398	rs1058398	17	5288760	MIS12	NA	NA	0.103259	0.806412	NA	NA
rs1065482	rs1065482	17	5284719	MIS12	NA	NA	-0.0899219	0.856704	NA	NA
rs1065483	rs1065483	17	5284770	MIS12	NA	NA	0.106814	0.852974	NA	NA
rs112294421	rs112294421	17	4982749	MIS12	NA	NA	-0.14843	0.821737	NA	NA
rs113252159	rs113252159	17	5122301	MIS12	NA	NA	0.160085	0.74557	NA	NA
rs114473955	rs114473955	17	6147773	MIS12	NA	NA	-0.17098	0.704339	NA	NA
rs11556634	NA	17	4796274	MIS12	NA	NA	-0.184109	0.80797	NA	NA
rs11556635	rs11556635	17	4796286	MIS12	NA	NA	-0.184109	0.80797	NA	NA
rs116362097	rs116362097	17	6198699	MIS12	NA	NA	-0.157836	0.823209	NA	NA
rs11656371	rs11656371	17	5741431	MIS12	-0.141325	0.872839	NA	NA	NA	NA
rs12601618	rs12601618	17	6390007	MIS12	NA	NA	-0.1536	0.690969	NA	NA
rs12602074	rs12602074	17	5302778	MIS12	NA	NA	-0.0899219	0.856704	NA	NA
rs16942699	rs16942699	17	6364486	MIS12	NA	NA	-0.146894	0.576048	NA	NA
rs17825449	rs17825449	17	5836860	MIS12	-0.182834	0.745548	NA	NA	NA	NA
rs1806219	rs1806219	17	5288073	MIS12	NA	NA	-0.0899219	0.856704	NA	NA
rs1806239	rs1806239	17	5295528	MIS12	NA	NA	-0.0899219	0.856704	NA	NA
rs2240289	rs2240289	17	4905127	MIS12	0.109074	0.873443	NA	NA	NA	NA
rs2309487	rs2309487	17	5836472	MIS12	-0.104036	0.834357	NA	NA	NA	NA
rs2326063	rs2326063	17	4403399	MIS12	NA	NA	-0.140449	0.80797	NA	NA
rs238233	rs238233	17	4885982	MIS12	NA	NA	-0.149408	0.570935	NA	NA
rs238238	rs238238	17	4856376	MIS12	NA	NA	-0.095611	0.828581	NA	NA
rs2535591	rs2535591	17	5627408	MIS12	NA	NA	-0.204769	0.533275	NA	NA
rs2585275	rs2585275	17	5125085	MIS12	NA	NA	-0.156835	0.770946	NA	NA
rs2641238	rs2641238	17	5133734	MIS12	NA	NA	-0.170976	0.177019	NA	NA
rs2641256	rs2641256	17	5126674	MIS12	NA	NA	-0.127367	0.799539	NA	NA
rs2716889	rs2716889	17	5618589	MIS12	-0.132274	0.679708	NA	NA	NA	NA
rs2716929	rs2716929	17	5565958	MIS12	0.111692	0.854668	NA	NA	NA	NA
rs3026101	rs3026101	17	5280440	MIS12	NA	NA	-0.124842	0.618234	NA	NA
rs3087809	rs3087809	17	6024288	MIS12	0.146747	0.877201	NA	NA	NA	NA
rs35492228	rs35492228	17	5580062	MIS12	0.138239	0.868189	NA	NA	NA	NA
rs35803478	rs35803478	17	6342340	MIS12	-0.142251	0.881847	NA	NA	NA	NA
rs368140608	rs368140608	17	5312892	MIS12	NA	NA	-0.103499	0.795587	NA	NA
rs376752678	rs376752678	17	6053351	MIS12	NA	NA	-0.082493	0.875111	NA	NA
rs3786047	rs3786047	17	4615098	MIS12	NA	NA	-0.0929857	0.872564	NA	NA
rs3966782	rs3966782	17	4807098	MIS12	NA	NA	-0.179882	0.803593	NA	NA
rs4239047	rs4239047	17	4422090	MIS12	0.129247	0.863169	NA	NA	NA	NA
rs4362439	rs4362439	17	6004639	MIS12	NA	NA	0.0882359	0.876138	NA	NA
rs4380092	rs4380092	17	5985380	MIS12	NA	NA	0.0850197	0.86626	NA	NA
rs4790646	rs4790646	17	4472868	MIS12	-0.161776	0.549034	NA	NA	NA	NA
rs4790654	rs4790654	17	4495682	MIS12	NA	NA	-0.116303	0.873909	NA	NA
rs4790689	rs4790689	17	4605200	MIS12	NA	NA	-0.112091	0.781205	NA	NA
rs4790700	rs4790700	17	4662359	MIS12	-0.158206	0.881099	-0.166287	0.851374	NA	NA
rs4796461	rs4796461	17	6191010	MIS12	0.127841	0.824128	NA	NA	NA	NA
rs4985651	rs4985651	17	5616579	MIS12	NA	NA	0.113182	0.856656	NA	NA
rs4985669	rs4985669	17	5948604	MIS12	NA	NA	0.190155	0.856013	NA	NA
rs5013154	rs5013154	17	5837106	MIS12	-0.161418	0.837498	NA	NA	NA	NA
rs56264766	rs56264766	17	6349744	MIS12	-0.125254	0.868648	NA	NA	NA	NA
rs60423909	rs60423909	17	5357491	MIS12	0.104576	0.851545	NA	NA	NA	NA
rs61594095	rs61594095	17	5680637	MIS12	0.116614	0.769787	NA	NA	NA	NA
rs6502938	rs6502938	17	6145658	MIS12	NA	NA	-0.113436	0.760497	NA	NA
rs66863998	rs66863998	17	4813404	MIS12	0.103984	0.862502	NA	NA	NA	NA
rs7208001	rs7208001	17	5154276	MIS12	NA	NA	-0.137731	0.853983	NA	NA
rs7214776	rs7214776	17	4811615	MIS12	0.144501	0.861454	NA	NA	NA	NA
rs7218703	rs7218703	17	6287554	MIS12	NA	NA	0.115806	0.844558	NA	NA
rs7223576	rs7223576	17	4480682	MIS12	-0.196751	0.839519	NA	NA	NA	NA
rs72826302	rs72826302	17	6190602	MIS12	NA	NA	-0.153185	0.838798	NA	NA
rs73973701	rs73973701	17	4981278	MIS12	NA	NA	0.121927	0.779289	NA	NA
rs73973887	rs73973887	17	5685782	MIS12	0.155667	0.878216	NA	NA	NA	NA
rs73977526	rs73977526	17	5743179	MIS12	-0.102583	0.878055	NA	NA	NA	NA
rs7406684	rs7406684	17	6094133	MIS12	NA	NA	0.10525	0.870655	NA	NA
rs7406965	rs7406965	17	5988994	MIS12	-0.1337	0.85938	NA	NA	NA	NA
rs74512742	rs74512742	17	5593799	MIS12	0.1638	0.881311	NA	NA	NA	NA
rs74848147	rs74848147	17	5669981	MIS12	0.152532	0.847196	NA	NA	NA	NA
rs75395856	rs75395856	17	4561104	MIS12	NA	NA	0.142134	0.868307	NA	NA
rs758838	rs758838	17	5671101	MIS12	-0.130455	0.747257	NA	NA	NA	NA
rs77972827	rs77972827	17	5116379	MIS12	0.152871	0.837102	NA	NA	NA	NA
rs79026262	rs79026262	17	6000289	MIS12	NA	NA	0.191749	0.86059	NA	NA
rs79522572	rs79522572	17	4946273	MIS12	0.175825	0.811417	NA	NA	NA	NA
rs8064677	rs8064677	17	5960849	MIS12	NA	NA	0.114715	0.760497	NA	NA
rs8070948	rs8070948	17	5970168	MIS12	NA	NA	-0.105335	0.817844	NA	NA
rs8076162	rs8076162	17	5685485	MIS12	-0.147339	0.872875	NA	NA	NA	NA
rs8077399	rs8077399	17	4749830	MIS12	0.096961	0.869279	NA	NA	NA	NA
rs867870	rs867870	17	6361788	MIS12	NA	NA	-0.12985	0.737929	NA	NA
rs887525	NA	17	5608315	MIS12	-0.158893	0.866524	NA	NA	NA	NA
rs9303200	rs9303200	17	6165696	MIS12	NA	NA	-0.111449	0.816737	NA	NA
rs9747449	rs9747449	17	5270414	MIS12	NA	NA	0.125557	0.872659	NA	NA
rs9893670	rs9893670	17	5852663	MIS12	-0.117216	0.819192	NA	NA	NA	NA
rs9908838	rs9908838	17	4992114	MIS12	NA	NA	-0.107783	0.820589	NA	NA
rs9909401	rs9909401	17	5955973	MIS12	NA	NA	0.18346	0.878206	NA	NA
JHU_17.55357888	rs76572036	17	55357889	MKS1	NA	NA	0.357205	0.862353	NA	NA
JHU_17.55689769	NA	17	55689770	MKS1	NA	NA	0.260915	0.866983	NA	NA
JHU_17.55815061	NA	17	55815062	MKS1	NA	NA	0.322369	0.788828	NA	NA
JHU_17.55881892	rs2586054	17	55881893	MKS1	NA	NA	0.153396	0.880037	NA	NA
JHU_17.56254001	rs114851106	17	56254002	MKS1	NA	NA	0.252511	0.873563	NA	NA
rs1005631	rs1005631	17	55733373	MKS1	NA	NA	-0.242534	0.838516	NA	NA
rs10163523	rs10163523	17	55686273	MKS1	NA	NA	0.253156	0.725546	NA	NA
rs11652629	rs11652629	17	55720362	MKS1	NA	NA	-0.325622	0.83653	NA	NA
rs11652709	rs11652709	17	56271094	MKS1	NA	NA	0.229282	0.860153	NA	NA
rs11868089	rs11868089	17	55567752	MKS1	NA	NA	0.302259	0.877569	NA	NA
rs12601370	rs12601370	17	56253600	MKS1	NA	NA	-0.205527	0.866674	NA	NA
rs12936976	rs12936976	17	56419026	MKS1	0.325874	0.873806	NA	NA	NA	NA
rs16942771	rs16942771	17	56252489	MKS1	NA	NA	0.184496	0.870535	NA	NA
rs2233911	rs2233911	17	56083934	MKS1	NA	NA	0.359018	0.796021	NA	NA
rs2526376	rs2526376	17	56427142	MKS1	NA	NA	-0.184792	0.844202	NA	NA
rs2586233	rs2586233	17	55550932	MKS1	NA	NA	0.202652	0.852443	NA	NA
rs2680699	rs2680699	17	56445344	MKS1	NA	NA	-0.163332	0.853656	NA	NA
rs2680712	rs2680712	17	56509865	MKS1	NA	NA	-0.290379	0.805905	NA	NA
rs35456677	rs35456677	17	55325305	MKS1	NA	NA	-0.246525	0.683365	NA	NA
rs35844881	rs35844881	17	56270112	MKS1	NA	NA	-0.40311	0.497995	NA	NA
rs4794731	rs4794731	17	55487627	MKS1	NA	NA	0.168505	0.844558	NA	NA
rs57926249	rs57926249	17	56287801	MKS1	NA	NA	-0.196384	0.811004	NA	NA
rs60882131	rs60882131	17	56370420	MKS1	NA	NA	0.443558	0.737988	NA	NA
rs6503810	rs6503810	17	55467506	MKS1	NA	NA	-0.237931	0.87265	NA	NA
rs7219860	rs7219860	17	56321271	MKS1	NA	NA	0.220657	0.800703	NA	NA
rs7222325	rs7222325	17	55306597	MKS1	NA	NA	-0.308495	0.831919	NA	NA
rs73993621	rs73993621	17	56247885	MKS1	0.627079	0.83447	NA	NA	NA	NA
rs757485	rs757485	17	56424710	MKS1	NA	NA	-0.206578	0.83663	NA	NA
rs79345617	rs79345617	17	57125708	MKS1	NA	NA	-0.543621	0.536196	NA	NA
rs8082495	rs8082495	17	55707828	MKS1	NA	NA	-0.295062	0.835081	NA	NA
rs8263	rs8263	17	56423114	MKS1	NA	NA	-0.234713	0.640372	NA	NA
rs965216	rs965216	17	55701470	MKS1	-0.55179	0.831922	NA	NA	NA	NA
rs9893359	rs9893359	17	55338514	MKS1	NA	NA	0.223575	0.852292	NA	NA
rs9898481	rs9898481	17	55763271	MKS1	NA	NA	0.191077	0.79936	NA	NA
rs9899832	rs9899832	17	55706807	MKS1	NA	NA	0.215049	0.817844	NA	NA
rs9910424	rs9910424	17	55799993	MKS1	-0.291877	0.871306	NA	NA	NA	NA
rs9913145	rs9913145	17	56389732	MKS1	NA	NA	-0.254674	0.831705	NA	NA
rs9915711	rs9915711	17	55320112	MKS1	NA	NA	-0.420284	0.640352	NA	NA
JHU_17.36353527	NA	17	36353528	MLLT6	NA	NA	0.186266	0.864132	NA	NA
JHU_17.36385041	NA	17	36385042	MLLT6	0.124979	0.752223	NA	NA	NA	NA
JHU_17.36391495	NA	17	36391496	MLLT6	NA	NA	-0.157478	0.869015	NA	NA
JHU_17.36401843	rs7224083	17	36401844	MLLT6	NA	NA	-0.199231	0.87489	NA	NA
JHU_17.36831238	NA	17	36831239	MLLT6	NA	NA	-0.194681	0.840712	NA	NA
JHU_17.37337997	NA	17	37337998	MLLT6	0.120653	0.75644	NA	NA	NA	NA
rs11651535	rs11651535	17	36178309	MLLT6	NA	NA	0.161754	0.780773	NA	NA
rs11651755	rs11651755	17	36099840	MLLT6	NA	NA	0.107432	0.856656	NA	NA
rs12938438	rs12938438	17	36059385	MLLT6	NA	NA	-0.20173	0.683966	NA	NA
rs17666528	rs17666528	17	37037002	MLLT6	0.124037	0.784358	NA	NA	NA	NA
rs2074428	rs2074428	17	36061659	MLLT6	0.0755517	0.868278	NA	NA	NA	NA
rs2075058	rs2075058	17	36906873	MLLT6	NA	NA	-0.14142	0.854506	NA	NA
rs2158254	rs2158254	17	36065495	MLLT6	NA	NA	-0.152528	0.802459	NA	NA
rs2459585	rs2459585	17	36220373	MLLT6	NA	NA	-0.199703	0.860165	NA	NA
rs306801	rs306801	17	36249430	MLLT6	NA	NA	0.107093	0.856656	NA	NA
rs35656980	rs35656980	17	36577033	MLLT6	0.100261	0.863713	NA	NA	NA	NA
rs3942352	rs3942352	17	36173595	MLLT6	NA	NA	0.156915	0.763704	NA	NA
rs685098	rs685098	17	37068935	MLLT6	NA	NA	-0.132007	0.87489	NA	NA
rs7211886	rs7211886	17	36588313	MLLT6	0.0893163	0.853371	NA	NA	NA	NA
rs7213333	rs7213333	17	36067868	MLLT6	NA	NA	-0.190511	0.663853	NA	NA
rs7213769	rs7213769	17	36115166	MLLT6	NA	NA	0.141649	0.854324	NA	NA
rs7221482	rs7221482	17	37223126	MLLT6	-0.0728313	0.870125	NA	NA	NA	NA
rs72832261	rs72832261	17	36248820	MLLT6	NA	NA	0.165902	0.823111	NA	NA
rs73293275	rs73293275	17	36872120	MLLT6	-0.0834223	0.868189	NA	NA	NA	NA
rs73298673	rs73298673	17	36555359	MLLT6	0.175861	0.680334	NA	NA	NA	NA
rs7502216	rs7502216	17	36612948	MLLT6	0.0915367	0.835551	NA	NA	NA	NA
rs7503524	rs7503524	17	36605490	MLLT6	0.146852	0.842846	NA	NA	NA	NA
rs8066158	rs8066158	17	36574681	MLLT6	NA	NA	-0.101256	0.875063	NA	NA
JHU_17.39955548	rs9901498	17	39955549	MLX	NA	NA	0.12976	0.803139	NA	NA
JHU_17.40327932	rs149546620	17	40327933	MLX	0.313617	0.760621	0.216881	0.720255	NA	NA
JHU_17.40390112	rs73313638	17	40390113	MLX	NA	NA	0.0921124	0.870358	NA	NA
JHU_17.40414386	rs7226287	17	40414387	MLX	0.341626	0.627673	0.23717	0.553222	NA	NA
JHU_17.40415890	rs72820897	17	40415891	MLX	-0.235206	0.834407	NA	NA	NA	NA
JHU_17.40574050	NA	17	40574051	MLX	0.273088	0.79924	NA	NA	NA	NA
JHU_17.40604174	rs111268491	17	40604175	MLX	0.283916	0.740823	0.264639	0.179447	NA	NA
JHU_17.40702282	rs72546338	17	40702283	MLX	-0.170912	0.840864	NA	NA	NA	NA
JHU_17.40731269	rs115328152	17	40731270	MLX	-0.213309	0.865564	NA	NA	NA	NA
JHU_17.40805799	rs371909800	17	40805800	MLX	-0.194041	0.759425	-0.137502	0.690724	NA	NA
JHU_17.40829600	rs374099140	17	40829601	MLX	-0.187966	0.842207	-0.127453	0.835307	NA	NA
JHU_17.40838504	rs112028296	17	40838505	MLX	-0.274304	0.0343197	-0.106378	0.787318	NA	NA
JHU_17.40938199	rs114782640	17	40938200	MLX	0.358069	0.51517	0.371479	0.000968725	NA	NA
JHU_17.40943979	rs201508357	17	40943980	MLX	NA	NA	-0.101753	0.858192	NA	NA
JHU_17.41126035	NA	17	41126036	MLX	NA	NA	0.17868	0.874129	NA	NA
JHU_17.41184087	NA	17	41184088	MLX	NA	NA	0.27931	0.542896	NA	NA
JHU_17.41495816	rs71382965	17	41495817	MLX	NA	NA	0.27889	0.544359	NA	NA
JHU_17.41509657	rs35747134	17	41509658	MLX	NA	NA	0.243834	0.660217	NA	NA
JHU_17.41547767	rs34462491	17	41547768	MLX	NA	NA	0.201355	0.747613	NA	NA
exm1325507	rs61754324	17	40932732	MLX	-0.404541	0.709192	-0.243211	0.784133	NA	NA
exm1326346	rs12948870	17	41164220	MLX	NA	NA	0.164355	0.596667	NA	NA
kgp13952030	rs141773326	17	40961483	MLX	-0.404541	0.709192	-0.243211	0.784133	NA	NA
rs1026916	rs1026916	17	40529835	MLX	-0.145392	0.870121	NA	NA	NA	NA
rs115404353	rs115404353	17	40297812	MLX	0.315065	0.680654	0.207422	0.682654	NA	NA
rs11650719	rs11650719	17	41651885	MLX	NA	NA	0.145755	0.544874	NA	NA
rs11868590	rs11868590	17	40672922	MLX	NA	NA	0.125982	0.788679	NA	NA
rs11869927	rs11869927	17	41674511	MLX	NA	NA	0.186801	0.66847	NA	NA
rs1517002	rs1517002	17	40735469	MLX	-0.232654	0.258056	-0.146296	0.350527	NA	NA
rs17882035	rs17882035	17	40475383	MLX	0.267134	0.813072	0.255951	0.336262	NA	NA
rs191392302	rs191392302	17	39953961	MLX	NA	NA	0.176336	0.863082	NA	NA
rs2074158	rs2074158	17	40257163	MLX	NA	NA	0.122446	0.839547	NA	NA
rs2227945	rs2227945	17	41244130	MLX	NA	NA	0.27889	0.544359	NA	NA
rs2229611	rs2229611	17	41063466	MLX	NA	NA	0.0883877	0.844558	NA	NA
rs2292751	rs2292751	17	40725799	MLX	-0.195934	0.532202	-0.115692	0.682783	NA	NA
rs2304497	rs2304497	17	40065774	MLX	0.216497	0.854804	NA	NA	NA	NA
rs34987927	rs34987927	17	41006608	MLX	-0.404541	0.709192	-0.243211	0.784133	NA	NA
rs3760208	rs3760208	17	40983813	MLX	NA	NA	-0.0940284	0.829963	NA	NA
rs4629018	rs4629018	17	39922033	MLX	-0.269358	0.840855	NA	NA	NA	NA
rs4792930	rs4792930	17	40805844	MLX	-0.194041	0.759425	-0.137502	0.690724	NA	NA
rs597255	rs597255	17	40705100	MLX	-0.191603	0.779901	-0.130363	0.759361	NA	NA
rs61995868	rs61995868	17	40957849	MLX	NA	NA	-0.0921169	0.844401	NA	NA
rs6503648	rs6503648	17	39796275	MLX	NA	NA	0.0925516	0.853487	NA	NA
rs7213700	rs7213700	17	41056260	MLX	0.164276	0.839984	0.136846	0.672	NA	NA
rs74871137	NA	17	39939430	MLX	0.187947	0.842207	NA	NA	NA	NA
rs753663	rs753663	17	39946405	MLX	0.195653	0.789158	NA	NA	NA	NA
rs8067341	rs8067341	17	41079374	MLX	-0.15887	0.795914	-0.110767	0.760023	NA	NA
rs938671	rs938671	17	40673721	MLX	-0.240195	0.774844	NA	NA	NA	NA
rs9896136	rs9896136	17	40323972	MLX	NA	NA	0.111782	0.87565	NA	NA
rs9914497	rs9914497	17	41009445	MLX	NA	NA	-0.122896	0.682783	NA	NA
JHU_17.52590285	rs2332188	17	52590286	MMD	0.40057	0.497352	NA	NA	NA	NA
JHU_17.52590290	rs62075400	17	52590291	MMD	0.40057	0.497352	NA	NA	NA	NA
JHU_17.52652776	NA	17	52652777	MMD	NA	NA	-0.416722	0.839265	NA	NA
JHU_17.52709126	rs80182605	17	52709127	MMD	-0.29532	0.879109	-0.46284	0.839356	NA	NA
JHU_17.52820968	rs114997110	17	52820969	MMD	NA	NA	-0.391103	0.8752	NA	NA
JHU_17.53018823	rs2877638	17	53018824	MMD	0.254792	0.821747	NA	NA	NA	NA
JHU_17.53273907	rs77195501	17	53273908	MMD	-0.442654	0.800422	-0.505583	0.878393	NA	NA
JHU_17.53365860	NA	17	53365861	MMD	-0.237454	0.725666	NA	NA	NA	NA
JHU_17.53646201	rs58520434	17	53646202	MMD	-0.258313	0.763934	NA	NA	NA	NA
JHU_17.53646576	rs112178048	17	53646577	MMD	NA	NA	-0.450806	0.408859	NA	NA
rs1026961	rs1026961	17	53155666	MMD	-0.234741	0.692108	NA	NA	NA	NA
rs10468502	rs10468502	17	52726853	MMD	0.289015	0.728401	NA	NA	NA	NA
rs10468540	rs10468540	17	52770340	MMD	NA	NA	-0.342684	0.72926	NA	NA
rs10468542	rs10468542	17	52772651	MMD	0.273045	0.835454	NA	NA	NA	NA
rs10515090	rs10515090	17	53305241	MMD	NA	NA	0.518356	0.877736	NA	NA
rs11653075	rs11653075	17	52873744	MMD	-0.218081	0.849347	NA	NA	NA	NA
rs12165058	rs12165058	17	53022049	MMD	-0.183929	0.809157	NA	NA	NA	NA
rs12940911	rs12940911	17	53554764	MMD	0.213673	0.765794	NA	NA	NA	NA
rs12945393	rs12945393	17	53045243	MMD	-0.164675	0.852036	NA	NA	NA	NA
rs12947685	rs12947685	17	53045519	MMD	-0.219827	0.75716	NA	NA	NA	NA
rs1429552	rs1429552	17	52562797	MMD	-0.306347	0.867045	NA	NA	NA	NA
rs16955474	rs16955474	17	53060109	MMD	-0.292941	0.759225	-0.337119	0.856704	NA	NA
rs16956558	rs16956558	17	54086195	MMD	-0.169624	0.834359	NA	NA	NA	NA
rs16956560	rs16956560	17	54086274	MMD	-0.21854	0.633975	NA	NA	NA	NA
rs17682072	rs17682072	17	52915390	MMD	-0.1956	0.86939	NA	NA	NA	NA
rs17817950	rs17817950	17	53045325	MMD	-0.216077	0.726956	NA	NA	NA	NA
rs1835220	rs1835220	17	52597819	MMD	0.191492	0.790797	NA	NA	NA	NA
rs2290433	rs2290433	17	53900140	MMD	NA	NA	-0.241825	0.875017	NA	NA
rs244363	rs244363	17	53188893	MMD	0.188028	0.850476	NA	NA	NA	NA
rs244387	rs244387	17	53306307	MMD	NA	NA	-0.355791	0.870958	NA	NA
rs3053508	rs3053508	17	53036109	MMD	-0.183929	0.809157	NA	NA	NA	NA
rs4239191	rs4239191	17	53331344	MMD	-0.22483	0.866225	NA	NA	NA	NA
rs4793773	rs4793773	17	52646414	MMD	0.393748	0.705416	NA	NA	NA	NA
rs4794586	rs4794586	17	53514808	MMD	NA	NA	-0.259482	0.789087	NA	NA
rs57721882	rs57721882	17	53671746	MMD	NA	NA	-0.424913	0.827351	NA	NA
rs60120209	rs60120209	17	53296134	MMD	0.176533	0.834407	NA	NA	NA	NA
rs61178852	rs61178852	17	53785561	MMD	NA	NA	-0.288635	0.856715	NA	NA
rs62075395	rs62075395	17	52553189	MMD	0.208856	0.872863	NA	NA	NA	NA
rs6504909	rs6504909	17	52548125	MMD	0.257521	0.674225	NA	NA	NA	NA
rs714897	rs714897	17	53256579	MMD	-0.351803	0.85602	-0.585279	0.759804	NA	NA
rs7211784	rs7211784	17	53279433	MMD	0.174411	0.872839	NA	NA	NA	NA
rs7213162	rs7213162	17	53489599	MMD	NA	NA	0.271431	0.87265	NA	NA
rs7213620	rs7213620	17	53291209	MMD	-0.280672	0.801832	-0.425759	0.731618	NA	NA
rs7218580	rs7218580	17	52761738	MMD	NA	NA	0.327288	0.85338	NA	NA
rs7223639	rs7223639	17	53369761	MMD	-0.247906	0.696202	NA	NA	NA	NA
rs7225218	rs7225218	17	53285701	MMD	NA	NA	0.337723	0.817352	NA	NA
rs73993262	rs73993262	17	53504590	MMD	-0.355783	0.864685	NA	NA	NA	NA
rs75620161	rs75620161	17	52480363	MMD	-0.415263	0.710693	NA	NA	NA	NA
rs758018	rs758018	17	53303312	MMD	-0.231759	0.872588	-0.356825	0.834734	NA	NA
rs80106929	NA	17	52945221	MMD	NA	NA	0.673683	0.745507	NA	NA
rs8065148	rs8065148	17	52640841	MMD	-0.205283	0.863632	NA	NA	NA	NA
rs8067664	rs8067664	17	53644346	MMD	NA	NA	-0.23011	0.867149	NA	NA
rs8068117	rs8068117	17	52955601	MMD	-0.246652	0.728716	NA	NA	NA	NA
rs8068186	rs8068186	17	52766210	MMD	NA	NA	0.2463	0.815894	NA	NA
rs8070668	rs8070668	17	52991636	MMD	0.302536	0.696148	NA	NA	NA	NA
rs8076696	rs8076696	17	52555614	MMD	-0.227023	0.769152	NA	NA	NA	NA
rs9891482	rs9891482	17	53385814	MMD	0.205662	0.877112	NA	NA	NA	NA
rs9892981	rs9892981	17	53466732	MMD	NA	NA	-0.306548	0.835789	NA	NA
rs9910340	rs9910340	17	53351545	MMD	-0.235211	0.8656	NA	NA	NA	NA
JHU_17.1484533	rs112967399	17	1484534	MNT	-0.15494	0.837754	NA	NA	NA	NA
JHU_17.1486945	rs79724553	17	1486946	MNT	0.156424	0.860555	NA	NA	NA	NA
JHU_17.1490235	rs9892753	17	1490236	MNT	-0.206111	0.873482	NA	NA	NA	NA
JHU_17.1570468	rs200231544	17	1570469	MNT	-0.132943	0.818757	NA	NA	NA	NA
JHU_17.1817366	rs9907285	17	1817367	MNT	-0.180996	0.708133	NA	NA	NA	NA
JHU_17.1901151	rs28380702	17	1901152	MNT	0.130278	0.861823	NA	NA	NA	NA
JHU_17.2297476	NA	17	2297477	MNT	NA	NA	-0.0991292	0.798102	NA	NA
JHU_17.2423833	NA	17	2423834	MNT	-0.211768	0.823411	NA	NA	NA	NA
JHU_17.2591909	rs141212485	17	2591910	MNT	NA	NA	0.139803	0.86227	NA	NA
JHU_17.2593089	rs74821358	17	2593090	MNT	-0.166135	0.810167	NA	NA	NA	NA
JHU_17.2778980	rs9904504	17	2778981	MNT	-0.222557	0.823841	NA	NA	NA	NA
JHU_17.2867920	rs116121781	17	2867921	MNT	NA	NA	0.132563	0.85988	NA	NA
JHU_17.2940582	NA	17	2940583	MNT	NA	NA	-0.0921836	0.879931	NA	NA
JHU_17.3148865	rs147551799	17	3148866	MNT	0.261918	0.77326	NA	NA	NA	NA
JHU_17.3203360	rs115658396	17	3203361	MNT	0.261918	0.77326	NA	NA	NA	NA
Variant45260	rs2272012	17	1542153	MNT	NA	NA	-0.0910175	0.787965	NA	NA
kgp1329981	rs8074840	17	1674429	MNT	-0.144592	0.85602	NA	NA	NA	NA
rs10852873	rs10852873	17	1604580	MNT	NA	NA	-0.0960552	0.861029	NA	NA
rs111361814	rs111361814	17	2704891	MNT	-0.158926	0.846001	NA	NA	NA	NA
rs112012544	rs112012544	17	2524901	MNT	NA	NA	0.0821826	0.834835	NA	NA
rs115203215	rs115203215	17	2125598	MNT	0.21449	0.862653	NA	NA	NA	NA
rs12603486	rs12603486	17	1667724	MNT	NA	NA	-0.0947747	0.850581	NA	NA
rs12938667	rs12938667	17	1898800	MNT	-0.0978815	0.872241	NA	NA	NA	NA
rs12939820	rs12939820	17	1808458	MNT	-0.262492	0.661405	NA	NA	NA	NA
rs1970835	rs1970835	17	2299766	MNT	NA	NA	-0.0932989	0.826883	NA	NA
rs2003969	NA	17	2266709	MNT	NA	NA	0.105592	0.696369	NA	NA
rs2286871	rs2286871	17	1377878	MNT	-0.199319	0.867679	NA	NA	NA	NA
rs231692	rs231692	17	3206121	MNT	NA	NA	0.073116	0.880292	NA	NA
rs34088590	rs34088590	17	1696163	MNT	NA	NA	0.0724674	0.86932	NA	NA
rs3809875	rs3809875	17	1703543	MNT	0.112853	0.826725	NA	NA	NA	NA
rs4790357	rs4790357	17	2593600	MNT	0.197642	0.813676	NA	NA	NA	NA
rs4790666	rs4790666	17	1493715	MNT	-0.117408	0.873543	NA	NA	NA	NA
rs4790838	rs4790838	17	1800087	MNT	-0.158513	0.825798	NA	NA	NA	NA
rs58337165	rs58337165	17	1684605	MNT	0.145457	0.825281	NA	NA	NA	NA
rs60983350	rs60983350	17	2850737	MNT	0.131108	0.855567	NA	NA	NA	NA
rs66631904	rs66631904	17	1811491	MNT	-0.218435	0.834359	NA	NA	NA	NA
rs71359135	rs71359135	17	1817493	MNT	-0.162651	0.877297	NA	NA	NA	NA
rs7208143	rs7208143	17	1811983	MNT	0.0990857	0.873039	NA	NA	NA	NA
rs7209994	rs7209994	17	2341373	MNT	NA	NA	0.0790478	0.813528	NA	NA
rs7212318	rs7212318	17	2629170	MNT	-0.105104	0.880886	NA	NA	NA	NA
rs7214877	rs7214877	17	2414208	MNT	0.127474	0.778494	NA	NA	NA	NA
rs7216701	rs7216701	17	1706657	MNT	-0.125141	0.767068	NA	NA	NA	NA
rs7224496	rs7224496	17	1704296	MNT	-0.150635	0.754814	NA	NA	NA	NA
rs725348	rs725348	17	2274337	MNT	NA	NA	0.0798661	0.825295	NA	NA
rs75314133	rs75314133	17	1810600	MNT	0.328297	0.498376	NA	NA	NA	NA
rs75695549	rs75695549	17	2273727	MNT	0.186806	0.805451	NA	NA	NA	NA
rs77081114	rs77081114	17	1816762	MNT	NA	NA	0.110471	0.855234	NA	NA
rs78493363	rs78493363	17	2847986	MNT	NA	NA	-0.134241	0.880607	NA	NA
rs8065937	rs8065937	17	1732977	MNT	-0.131911	0.775148	NA	NA	NA	NA
rs8066706	rs8066706	17	1692140	MNT	0.130047	0.844531	NA	NA	NA	NA
rs8070038	rs8070038	17	1506462	MNT	NA	NA	-0.128384	0.853983	NA	NA
rs876789	rs876789	17	1495745	MNT	NA	NA	-0.0855423	0.859781	NA	NA
rs9818	rs9818	17	1838352	MNT	0.110678	0.778031	NA	NA	NA	NA
rs9890631	rs9890631	17	1703566	MNT	0.255044	0.435864	0.149891	0.627254	NA	NA
rs9892486	rs9892486	17	1583907	MNT	-0.144926	0.755141	NA	NA	NA	NA
rs9895492	rs9895492	17	2732876	MNT	-0.178122	0.879289	NA	NA	NA	NA
rs9905257	rs9905257	17	1704530	MNT	-0.125141	0.767068	NA	NA	NA	NA
rs9905797	rs9905797	17	2509361	MNT	0.122902	0.862114	NA	NA	NA	NA
rs9908652	rs9908652	17	2309117	MNT	NA	NA	-0.082678	0.79275	NA	NA
rs9908875	rs9908875	17	2339316	MNT	NA	NA	-0.100623	0.823185	NA	NA
rs9913923	rs9913923	17	1703982	MNT	0.151342	0.757494	NA	NA	NA	NA
JHU_17.7570576	rs73979529	17	7570577	MPDU1	-0.291241	0.802703	NA	NA	NA	NA
JHU_17.7990914	rs2278635	17	7990915	MPDU1	NA	NA	0.200518	0.66308	NA	NA
JHU_17.8083039	rs60166180	17	8083040	MPDU1	-0.18491	0.851783	NA	NA	NA	NA
kgp3898700	rs72840996	17	7265681	MPDU1	-0.190661	0.8647	NA	NA	NA	NA
rs1042522	rs1042522	17	7579472	MPDU1	0.180205	0.860555	NA	NA	NA	NA
rs11078734	rs11078734	17	8101224	MPDU1	-0.168413	0.876477	-0.149155	0.87945	NA	NA
rs1132554	rs1132554	17	8173767	MPDU1	NA	NA	0.167331	0.870537	NA	NA
rs114450428	rs114450428	17	7819121	MPDU1	NA	NA	-0.364573	0.680314	NA	NA
rs115470767	rs115470767	17	7479140	MPDU1	NA	NA	-0.342412	0.802977	NA	NA
rs11571340	rs11571340	17	6908219	MPDU1	0.299114	0.879699	NA	NA	NA	NA
rs11654033	rs11654033	17	8315649	MPDU1	-0.248572	0.854835	-0.234197	0.83216	NA	NA
rs12051767	rs12051767	17	7543894	MPDU1	-0.261507	0.853597	NA	NA	NA	NA
rs12949414	NA	17	6496987	MPDU1	0.225398	0.87378	NA	NA	NA	NA
rs13894	rs13894	17	7529902	MPDU1	NA	NA	-0.341491	0.695946	NA	NA
rs1476162	rs1476162	17	8091083	MPDU1	-0.187879	0.861286	NA	NA	NA	NA
rs1509123	rs1509123	17	6683878	MPDU1	NA	NA	-0.320585	0.854653	NA	NA
rs1625895	rs1625895	17	7578115	MPDU1	0.199744	0.871284	NA	NA	NA	NA
rs1641537	rs1641537	17	7545721	MPDU1	0.182979	0.838508	NA	NA	NA	NA
rs2289643	rs2289643	17	6515454	MPDU1	0.250922	0.749278	NA	NA	NA	NA
rs3027247	rs3027247	17	8130867	MPDU1	-0.253487	0.769509	NA	NA	NA	NA
rs311767	rs311767	17	6822868	MPDU1	-0.236659	0.82481	NA	NA	NA	NA
rs34146209	NA	17	7545722	MPDU1	-0.261507	0.853597	NA	NA	NA	NA
rs3744651	rs3744651	17	8215534	MPDU1	-0.194078	0.804563	NA	NA	NA	NA
rs3803800	rs3803800	17	7462969	MPDU1	NA	NA	0.157258	0.868871	NA	NA
rs3826543	rs3826543	17	8132763	MPDU1	NA	NA	-0.182712	0.836394	NA	NA
rs4255827	rs4255827	17	6632501	MPDU1	0.335675	0.731562	0.224434	0.877867	NA	NA
rs433024	rs433024	17	6935131	MPDU1	-0.21483	0.850032	NA	NA	NA	NA
rs4792590	rs4792590	17	8117115	MPDU1	NA	NA	-0.20851	0.774266	NA	NA
rs4792734	rs4792734	17	8208155	MPDU1	-0.159519	0.877205	NA	NA	NA	NA
rs4796576	rs4796576	17	6943266	MPDU1	-0.303883	0.242803	NA	NA	NA	NA
rs5017726	rs5017726	17	6937537	MPDU1	-0.179094	0.838441	NA	NA	NA	NA
rs61432928	rs61432928	17	8275067	MPDU1	-0.363678	0.601478	NA	NA	NA	NA
rs62059792	NA	17	7437665	MPDU1	0.236504	0.838041	NA	NA	NA	NA
rs62621831	rs62621831	17	6616527	MPDU1	NA	NA	-0.329584	0.560937	NA	NA
rs6503096	rs6503096	17	8182267	MPDU1	-0.16205	0.875995	-0.178077	0.783492	NA	NA
rs7211990	rs7211990	17	7003227	MPDU1	NA	NA	-0.215829	0.876965	NA	NA
rs7213892	rs7213892	17	8008506	MPDU1	NA	NA	-0.140473	0.86958	NA	NA
rs7220464	rs7220464	17	7210836	MPDU1	0.271378	0.638016	NA	NA	NA	NA
rs72835747	rs72835747	17	6497356	MPDU1	0.449995	0.82143	NA	NA	NA	NA
rs72837682	rs72837682	17	7063650	MPDU1	NA	NA	-0.267471	0.844291	NA	NA
rs73250854	rs73250854	17	8243598	MPDU1	-0.275099	0.786601	NA	NA	NA	NA
rs73976113	rs73976113	17	6846227	MPDU1	NA	NA	-0.24761	0.875755	NA	NA
rs73976291	rs73976291	17	6731960	MPDU1	0.258126	0.859743	NA	NA	NA	NA
rs74468381	rs74468381	17	7791443	MPDU1	NA	NA	-0.319826	0.810965	NA	NA
rs75976970	rs75976970	17	7609582	MPDU1	-0.410579	0.839549	NA	NA	NA	NA
rs76031667	rs76031667	17	6862098	MPDU1	NA	NA	-0.360557	0.86132	NA	NA
rs7640	rs7640	17	7606722	MPDU1	0.478403	0.752399	NA	NA	NA	NA
rs8069818	rs8069818	17	8323404	MPDU1	-0.1755	0.857349	NA	NA	NA	NA
rs8077094	rs8077094	17	6817068	MPDU1	-0.337705	0.830936	-0.309985	0.81024	NA	NA
rs8078476	rs8078476	17	7581228	MPDU1	0.352226	0.781843	NA	NA	NA	NA
rs869773	rs869773	17	8192922	MPDU1	-0.428054	0.36502	-0.25	0.839972	NA	NA
rs9889381	rs9889381	17	7792826	MPDU1	0.310746	0.861847	NA	NA	NA	NA
rs9895916	rs9895916	17	7950394	MPDU1	NA	NA	-0.189365	0.87265	NA	NA
JHU_17.55364491	rs6503805	17	55364492	MPO	1.05418	0.102547	NA	NA	NA	NA
JHU_17.55410801	rs9909613	17	55410802	MPO	0.652472	0.784043	NA	NA	NA	NA
JHU_17.55490136	rs11079296	17	55490137	MPO	NA	NA	-0.583665	0.802808	NA	NA
JHU_17.55584585	NA	17	55584586	MPO	NA	NA	0.474751	0.871236	NA	NA
JHU_17.55689769	NA	17	55689770	MPO	1.01823	0.776645	NA	NA	NA	NA
JHU_17.56235818	NA	17	56235819	MPO	-0.611721	0.877768	NA	NA	NA	NA
JHU_17.56769480	rs302873	17	56769481	MPO	NA	NA	0.519302	0.823161	NA	NA
JHU_17.56883321	rs9914806	17	56883322	MPO	NA	NA	0.473193	0.860665	NA	NA
rs11079292	rs11079292	17	55481295	MPO	NA	NA	-0.535242	0.844558	NA	NA
rs11653073	rs11653073	17	55687365	MPO	-0.788596	0.715562	NA	NA	NA	NA
rs11653165	rs11653165	17	55687346	MPO	NA	NA	0.885482	0.838516	NA	NA
rs11654986	rs11654986	17	57206124	MPO	NA	NA	0.530479	0.86989	NA	NA
rs11656666	rs11656666	17	56929840	MPO	-0.863807	0.879656	NA	NA	NA	NA
rs11868362	rs11868362	17	55498236	MPO	0.83151	0.859084	NA	NA	NA	NA
rs12951291	rs12951291	17	55503422	MPO	NA	NA	0.573775	0.879935	NA	NA
rs142082175	rs142082175	17	56179854	MPO	-1.23577	0.871667	-1.11781	0.865051	NA	NA
rs1542125	rs1542125	17	55491249	MPO	-0.642491	0.861897	NA	NA	NA	NA
rs16942629	rs16942629	17	56140239	MPO	NA	NA	-0.654238	0.760028	NA	NA
rs16943176	rs16943176	17	56769887	MPO	NA	NA	-0.855231	0.747629	NA	NA
rs16943326	rs16943326	17	57050365	MPO	NA	NA	-0.855231	0.747629	NA	NA
rs17822735	rs17822735	17	56620167	MPO	NA	NA	-0.855231	0.747629	NA	NA
rs181219	rs181219	17	56185081	MPO	NA	NA	0.69491	0.87529	NA	NA
rs1987665	rs1987665	17	56235322	MPO	0.606172	0.874343	NA	NA	NA	NA
rs2007993	rs2007993	17	56590643	MPO	NA	NA	-0.855231	0.747629	NA	NA
rs2111017	rs2111017	17	55661501	MPO	0.633132	0.864319	NA	NA	NA	NA
rs2270379	rs2270379	17	55356209	MPO	1.08424	0.850062	NA	NA	NA	NA
rs2301870	rs2301870	17	56332327	MPO	NA	NA	-0.654212	0.846182	NA	NA
rs2302189	rs2302189	17	56584205	MPO	NA	NA	0.508936	0.832495	NA	NA
rs2531725	rs2531725	17	56517962	MPO	NA	NA	0.599944	0.720377	NA	NA
rs2586029	rs2586029	17	55908536	MPO	NA	NA	-0.579875	0.788067	NA	NA
rs28700576	rs28700576	17	55709380	MPO	-1.31127	0.613955	NA	NA	NA	NA
rs34678056	rs34678056	17	57177549	MPO	NA	NA	-0.642098	0.727085	NA	NA
rs34818467	rs34818467	17	56643109	MPO	-1.02628	0.788267	NA	NA	NA	NA
rs368243	rs368243	17	56708979	MPO	NA	NA	-0.493609	0.841375	NA	NA
rs3744102	rs3744102	17	56383187	MPO	NA	NA	-0.936972	0.708474	NA	NA
rs3863502	rs3863502	17	56233499	MPO	-0.612438	0.81154	-0.659703	0.62426	NA	NA
rs405684	rs405684	17	56777148	MPO	NA	NA	0.507815	0.833357	NA	NA
rs420878	rs420878	17	56709077	MPO	NA	NA	0.519302	0.823161	NA	NA
rs4341799	rs4341799	17	55361584	MPO	0.670842	0.861847	NA	NA	NA	NA
rs4793556	rs4793556	17	55684997	MPO	-1.08284	0.571932	-0.95515	0.564702	NA	NA
rs4794731	rs4794731	17	55487627	MPO	0.572	0.822708	NA	NA	NA	NA
rs60194146	rs60194146	17	56236197	MPO	-0.916846	0.837102	NA	NA	NA	NA
rs6503811	rs6503811	17	55467677	MPO	NA	NA	-0.551104	0.85908	NA	NA
rs6503870	rs6503870	17	56659018	MPO	NA	NA	0.519302	0.823161	NA	NA
rs7211987	rs7211987	17	55488823	MPO	NA	NA	-0.610095	0.767407	NA	NA
rs7214892	rs7214892	17	57065401	MPO	NA	NA	0.46081	0.862309	NA	NA
rs7216334	rs7216334	17	55501831	MPO	-0.529693	0.872588	NA	NA	NA	NA
rs7218964	rs7218964	17	56233034	MPO	-0.5425	0.873462	-0.711107	0.579493	NA	NA
rs7220432	rs7220432	17	56147344	MPO	NA	NA	0.832434	0.714888	NA	NA
rs72830820	rs72830820	17	55356940	MPO	0.840295	0.806406	NA	NA	NA	NA
rs73326138	rs73326138	17	55871481	MPO	NA	NA	-0.473753	0.861237	NA	NA
rs7502208	rs7502208	17	57165097	MPO	NA	NA	0.444978	0.874129	NA	NA
rs8071916	rs8071916	17	56660279	MPO	NA	NA	0.519302	0.823161	NA	NA
rs8082319	rs8082319	17	56002791	MPO	NA	NA	0.553439	0.797282	NA	NA
rs8082495	rs8082495	17	55707828	MPO	-1.05555	0.779655	NA	NA	NA	NA
rs9303397	rs9303397	17	56228003	MPO	NA	NA	0.610749	0.759842	NA	NA
rs9303401	rs9303401	17	56847945	MPO	NA	NA	-0.437552	0.880936	NA	NA
rs9892791	rs9892791	17	55495095	MPO	0.730423	0.751768	NA	NA	NA	NA
rs9900038	rs9900038	17	56169763	MPO	NA	NA	0.881658	0.732254	NA	NA
rs9903295	rs9903295	17	57297161	MPO	-0.667551	0.815378	-0.57475	0.825443	NA	NA
rs9904236	rs9904236	17	55366559	MPO	-1.013	0.616079	-0.606774	0.878911	NA	NA
JHU_17.41297349	rs75614953	17	41297350	MPP3	0.577306	0.856907	NA	NA	NA	NA
JHU_17.41437666	NA	17	41437667	MPP3	0.755499	0.836815	NA	NA	NA	NA
JHU_17.41689580	rs16940036	17	41689581	MPP3	0.883901	0.852035	NA	NA	NA	NA
JHU_17.41911831	rs9894873	17	41911832	MPP3	NA	NA	0.502843	0.871678	NA	NA
JHU_17.42608751	rs113081692	17	42608752	MPP3	0.700154	0.866715	NA	NA	NA	NA
rs11653069	rs11653069	17	41283377	MPP3	0.577306	0.856907	NA	NA	NA	NA
rs11653231	rs11653231	17	41331460	MPP3	0.577306	0.856907	NA	NA	NA	NA
rs11657053	rs11657053	17	41191129	MPP3	0.577306	0.856907	NA	NA	NA	NA
rs12516	rs12516	17	41196408	MPP3	0.577306	0.856907	NA	NA	NA	NA
rs12600549	rs12600549	17	41776686	MPP3	NA	NA	0.790645	0.58212	NA	NA
rs1405952	rs1405952	17	41753789	MPP3	NA	NA	-0.835359	0.638958	NA	NA
rs16942	rs16942	17	41244000	MPP3	0.577306	0.856907	NA	NA	NA	NA
rs1799966	rs1799966	17	41223094	MPP3	0.577306	0.856907	NA	NA	NA	NA
rs1871338	rs1871338	17	41475943	MPP3	NA	NA	0.552243	0.878832	NA	NA
rs2046534	rs2046534	17	42062562	MPP3	NA	NA	-0.910387	0.7919	NA	NA
rs2066725	rs2066725	17	41891473	MPP3	-0.527499	0.830122	NA	NA	NA	NA
rs2074143	rs2074143	17	41856622	MPP3	-0.535948	0.823007	-0.629228	0.695234	NA	NA
rs2086247	rs2086247	17	41487103	MPP3	NA	NA	0.53356	0.879241	NA	NA
rs2298862	rs2298862	17	41176688	MPP3	0.592321	0.861491	NA	NA	NA	NA
rs231450	rs231450	17	42003671	MPP3	NA	NA	0.543197	0.843817	NA	NA
rs231471	rs231471	17	42019494	MPP3	NA	NA	0.621599	0.840918	NA	NA
rs2543103	rs2543103	17	42051987	MPP3	NA	NA	-1.0554	0.723476	NA	NA
rs28674118	NA	17	41723265	MPP3	NA	NA	-0.559479	0.832687	NA	NA
rs323495	rs323495	17	41074487	MPP3	0.804873	0.839861	NA	NA	NA	NA
rs35503991	rs35503991	17	42306838	MPP3	NA	NA	-1.1296	0.857537	NA	NA
rs3760365	rs3760365	17	42420676	MPP3	0.539152	0.86778	NA	NA	NA	NA
rs3785817	rs3785817	17	42423665	MPP3	0.621291	0.840864	0.657341	0.811133	NA	NA
rs4792909	rs4792909	17	41798824	MPP3	0.477363	0.88242	NA	NA	NA	NA
rs513495	rs513495	17	41695428	MPP3	NA	NA	-0.628339	0.713942	NA	NA
rs68017435	NA	17	42850352	MPP3	0.525451	0.859535	NA	NA	NA	NA
rs7215223	rs7215223	17	41501295	MPP3	NA	NA	0.67554	0.764172	NA	NA
rs7221263	rs7221263	17	42011695	MPP3	NA	NA	-0.922846	0.257081	NA	NA
rs7222675	rs7222675	17	41705105	MPP3	NA	NA	-0.712057	0.661467	NA	NA
rs73306629	rs73306629	17	42068165	MPP3	0.661771	0.871149	NA	NA	NA	NA
rs76096280	rs76096280	17	41753852	MPP3	NA	NA	-0.835359	0.638958	NA	NA
rs8068071	rs8068071	17	41782779	MPP3	NA	NA	0.700626	0.753446	NA	NA
rs8068764	rs8068764	17	41490161	MPP3	NA	NA	0.57777	0.866068	NA	NA
rs8077889	rs8077889	17	41878166	MPP3	NA	NA	0.65814	0.858192	NA	NA
rs8482	rs8482	17	41361960	MPP3	0.577306	0.856907	NA	NA	NA	NA
JHU_17.16122382	NA	17	16122383	MPRIP	-0.138423	0.853567	-0.0966572	0.87029	NA	NA
JHU_17.16172980	rs67984044	17	16172981	MPRIP	NA	NA	-0.102897	0.878602	NA	NA
JHU_17.16571503	NA	17	16571504	MPRIP	-0.208414	0.820042	NA	NA	NA	NA
JHU_17.16871472	NA	17	16871473	MPRIP	0.199143	0.844287	NA	NA	NA	NA
JHU_17.16943673	rs12940171	17	16943674	MPRIP	NA	NA	-0.159015	0.621894	NA	NA
JHU_17.17158889	NA	17	17158890	MPRIP	-0.236329	0.87118	NA	NA	NA	NA
JHU_17.17300270	rs79067534	17	17300271	MPRIP	0.247272	0.860331	NA	NA	NA	NA
JHU_17.17398219	rs73978939	17	17398220	MPRIP	-0.292946	0.876987	NA	NA	NA	NA
JHU_17.17590264	rs113182474	17	17590265	MPRIP	-0.265418	0.873189	NA	NA	NA	NA
rs1005369	rs1005369	17	16509917	MPRIP	-0.244781	0.779196	-0.146595	0.870275	NA	NA
rs10468462	rs10468462	17	16848911	MPRIP	0.180723	0.868978	NA	NA	NA	NA
rs111599646	rs111599646	17	18088910	MPRIP	0.2329	0.854804	NA	NA	NA	NA
rs112899954	rs112899954	17	17216798	MPRIP	NA	NA	-0.15615	0.777403	NA	NA
rs115484193	rs115484193	17	16321176	MPRIP	0.188997	0.875222	0.181173	0.736558	NA	NA
rs11654168	rs11654168	17	16819928	MPRIP	NA	NA	-0.110532	0.87319	NA	NA
rs11657678	NA	17	17424303	MPRIP	NA	NA	-0.165053	0.749992	NA	NA
rs12603708	rs12603708	17	16847113	MPRIP	0.133859	0.88125	NA	NA	NA	NA
rs12951377	NA	17	16321959	MPRIP	-0.157948	0.878014	NA	NA	NA	NA
rs16961406	rs16961406	17	17091905	MPRIP	NA	NA	-0.147477	0.744548	NA	NA
rs16961564	rs16961564	17	17232242	MPRIP	0.21907	0.752506	NA	NA	NA	NA
rs178787	rs178787	17	16133044	MPRIP	0.155228	0.809215	0.109211	0.824648	NA	NA
rs178791	rs178791	17	16127206	MPRIP	NA	NA	0.13432	0.798548	NA	NA
rs2229590	NA	17	17721165	MPRIP	-0.294857	0.783518	NA	NA	NA	NA
rs3760188	rs3760188	17	17487440	MPRIP	NA	NA	-0.171037	0.846182	NA	NA
rs4792794	rs4792794	17	16824504	MPRIP	NA	NA	-0.0972561	0.870646	NA	NA
rs4792800	rs4792800	17	16845167	MPRIP	-0.297942	0.873316	NA	NA	NA	NA
rs4985701	rs4985701	17	17029718	MPRIP	NA	NA	0.1387	0.798102	NA	NA
rs4985770	rs4985770	17	16897420	MPRIP	0.286902	0.57166	NA	NA	NA	NA
rs55898532	rs55898532	17	16838730	MPRIP	-0.125913	0.874418	NA	NA	NA	NA
rs59713490	rs59713490	17	17751612	MPRIP	0.213363	0.840855	NA	NA	NA	NA
rs60508733	rs60508733	17	17462018	MPRIP	NA	NA	-0.176095	0.857678	NA	NA
rs7213482	rs7213482	17	16804592	MPRIP	0.165187	0.761325	NA	NA	NA	NA
rs7223758	rs7223758	17	17077595	MPRIP	NA	NA	-0.154138	0.575207	NA	NA
rs74355272	rs74355272	17	16123675	MPRIP	0.200037	0.854935	NA	NA	NA	NA
rs78139010	NA	17	16389472	MPRIP	NA	NA	-0.195001	0.856179	NA	NA
rs8072048	NA	17	17896110	MPRIP	-0.336733	0.726843	NA	NA	NA	NA
rs8075444	NA	17	16872318	MPRIP	0.188835	0.798333	0.126287	0.841313	NA	NA
rs854767	rs854767	17	18018263	MPRIP	0.148659	0.881444	NA	NA	NA	NA
rs9894818	rs9894818	17	16790617	MPRIP	NA	NA	-0.102715	0.873887	NA	NA
rs9912109	rs9912109	17	17215582	MPRIP	NA	NA	-0.102767	0.867149	NA	NA
JHU_17.59734424	rs6504061	17	59734425	MRC2	-0.251401	0.870402	-0.320034	0.782385	NA	NA
JHU_17.59806808	rs34025065	17	59806809	MRC2	NA	NA	0.361285	0.870836	NA	NA
JHU_17.60283398	NA	17	60283399	MRC2	NA	NA	0.746586	0.384141	NA	NA
JHU_17.60422163	rs189277240	17	60422164	MRC2	0.294322	0.873991	NA	NA	NA	NA
JHU_17.60463833	NA	17	60463834	MRC2	-0.514369	0.632995	NA	NA	NA	NA
JHU_17.60608631	NA	17	60608632	MRC2	0.294797	0.87309	0.365928	0.802922	NA	NA
JHU_17.60666424	rs7225068	17	60666425	MRC2	-0.270083	0.879177	NA	NA	NA	NA
JHU_17.60681772	rs59762855	17	60681773	MRC2	NA	NA	0.344057	0.865989	NA	NA
JHU_17.60792882	rs57352577	17	60792883	MRC2	0.561672	0.350921	NA	NA	NA	NA
JHU_17.60793501	NA	17	60793502	MRC2	0.530895	0.874574	NA	NA	NA	NA
JHU_17.60823827	rs34687725	17	60823828	MRC2	NA	NA	-0.480113	0.528249	NA	NA
JHU_17.60844811	rs76373452	17	60844812	MRC2	NA	NA	-0.500429	0.536196	NA	NA
JHU_17.60887858	rs138160735	17	60887859	MRC2	-0.448118	0.880511	NA	NA	NA	NA
JHU_17.60898875	rs72843648	17	60898876	MRC2	-0.27075	0.838741	NA	NA	NA	NA
JHU_17.60945980	rs8077309	17	60945981	MRC2	NA	NA	0.724848	0.812333	NA	NA
JHU_17.60963597	NA	17	60963598	MRC2	NA	NA	-0.30464	0.868307	NA	NA
exm1342832	rs4986764	17	59763347	MRC2	NA	NA	-0.314014	0.81024	NA	NA
exm1343559	NA	17	60767015	MRC2	NA	NA	-0.297465	0.822386	NA	NA
rs1012268	rs1012268	17	60812041	MRC2	NA	NA	-0.339285	0.84097	NA	NA
rs10328	rs10328	17	60770645	MRC2	0.385477	0.684381	0.571166	0.0932031	NA	NA
rs11651601	rs11651601	17	59902021	MRC2	-0.279946	0.84307	NA	NA	NA	NA
rs11655635	rs11655635	17	60772139	MRC2	-0.336436	0.688215	-0.325908	0.764141	NA	NA
rs11868321	rs11868321	17	60324952	MRC2	NA	NA	0.25463	0.853926	NA	NA
rs12452396	rs12452396	17	59898760	MRC2	-0.320915	0.785204	NA	NA	NA	NA
rs12939940	rs12939940	17	60939000	MRC2	0.366597	0.847545	NA	NA	NA	NA
rs12947390	rs12947390	17	60575752	MRC2	NA	NA	0.314308	0.84931	NA	NA
rs16945628	rs16945628	17	59867229	MRC2	NA	NA	0.317538	0.812333	NA	NA
rs1858989	rs1858989	17	59736108	MRC2	NA	NA	0.345581	0.710015	NA	NA
rs201858891	rs201858891	17	60257924	MRC2	NA	NA	-0.579349	0.769685	NA	NA
rs2251393	rs2251393	17	60778932	MRC2	0.365941	0.622621	NA	NA	NA	NA
rs2429386	rs2429386	17	60776006	MRC2	0.343897	0.774007	NA	NA	NA	NA
rs2465437	rs2465437	17	60603969	MRC2	0.297698	0.87142	0.388691	0.76868	NA	NA
rs34950253	rs34950253	17	60868968	MRC2	NA	NA	-0.368209	0.789726	NA	NA
rs3901444	rs3901444	17	60858059	MRC2	NA	NA	-0.383078	0.80919	NA	NA
rs4329	rs4329	17	61563458	MRC2	NA	NA	0.273274	0.872659	NA	NA
rs4331	rs4331	17	61564052	MRC2	NA	NA	0.273274	0.872659	NA	NA
rs4333	rs4333	17	61564522	MRC2	NA	NA	0.273274	0.872659	NA	NA
rs4341	rs4341	17	61565990	MRC2	NA	NA	0.273274	0.872659	NA	NA
rs4968414	rs4968414	17	60264211	MRC2	NA	NA	-0.302423	0.880019	NA	NA
rs4968415	rs4968415	17	60264240	MRC2	NA	NA	0.282823	0.836615	NA	NA
rs4986763	rs4986763	17	59760996	MRC2	NA	NA	-0.303145	0.820558	NA	NA
rs56271740	rs56271740	17	60418183	MRC2	NA	NA	0.783018	0.593574	NA	NA
rs67568091	rs67568091	17	60440732	MRC2	-0.253374	0.873347	NA	NA	NA	NA
rs7212455	rs7212455	17	60669332	MRC2	0.261665	0.859479	0.295398	0.832092	NA	NA
rs7219555	rs7219555	17	59740122	MRC2	NA	NA	0.308771	0.866249	NA	NA
rs7226286	rs7226286	17	60842881	MRC2	NA	NA	-0.500429	0.536196	NA	NA
rs74701195	rs74701195	17	60267861	MRC2	-0.473151	0.803201	-0.461706	0.839547	NA	NA
rs76780307	rs76780307	17	60219229	MRC2	0.566432	0.854835	NA	NA	NA	NA
rs79237136	rs79237136	17	60790078	MRC2	0.684139	0.208696	NA	NA	NA	NA
rs8070242	rs8070242	17	60935200	MRC2	NA	NA	-0.436311	0.875141	NA	NA
rs8072984	rs8072984	17	60749533	MRC2	NA	NA	-0.483082	0.749313	NA	NA
rs8073135	rs8073135	17	60455076	MRC2	-0.536765	0.715158	NA	NA	NA	NA
rs9303450	rs9303450	17	59762452	MRC2	NA	NA	-0.314014	0.81024	NA	NA
rs9891498	rs9891498	17	60814273	MRC2	0.506659	0.803059	NA	NA	NA	NA
rs9895067	rs9895067	17	60443830	MRC2	0.23114	0.877746	NA	NA	NA	NA
rs9898027	rs9898027	17	60498069	MRC2	-0.260286	0.854978	NA	NA	NA	NA
rs9908887	rs9908887	17	60904812	MRC2	-0.34887	0.705416	NA	NA	NA	NA
rs9910703	rs9910703	17	60971504	MRC2	0.308241	0.833053	NA	NA	NA	NA
rs9972955	rs9972955	17	59773676	MRC2	NA	NA	-0.299351	0.851858	NA	NA
JHU_17.34296107	rs117487210	17	34296108	MRM1	NA	NA	0.430324	0.86145	NA	NA
JHU_17.34446375	NA	17	34446376	MRM1	-0.642165	0.817654	NA	NA	NA	NA
JHU_17.34449107	NA	17	34449108	MRM1	-0.642721	0.834295	NA	NA	NA	NA
JHU_17.34460522	NA	17	34460523	MRM1	-0.629485	0.841124	NA	NA	NA	NA
JHU_17.34465859	NA	17	34465860	MRM1	NA	NA	-0.342829	0.878235	NA	NA
kgp2854282	NA	17	34461454	MRM1	NA	NA	-0.494626	0.747694	NA	NA
rs12939695	NA	17	34447402	MRM1	NA	NA	-0.556041	0.5196	NA	NA
rs12948120	rs12948120	17	35694047	MRM1	NA	NA	-0.364597	0.762481	NA	NA
rs1546194	rs1546194	17	35222479	MRM1	0.700135	0.82354	NA	NA	NA	NA
rs17638867	rs17638867	17	34052513	MRM1	-0.678576	0.879672	NA	NA	NA	NA
rs1899653	rs1899653	17	35114759	MRM1	-0.841357	0.840855	NA	NA	NA	NA
rs28377240	NA	17	34459833	MRM1	NA	NA	-1.01136	0.113215	NA	NA
rs4377206	rs4377206	17	34380499	MRM1	-0.706051	0.78149	NA	NA	NA	NA
rs60374858	rs60374858	17	35305155	MRM1	NA	NA	0.323708	0.835888	NA	NA
rs68120491	rs68120491	17	35150879	MRM1	-0.680037	0.853668	NA	NA	NA	NA
rs719827	rs719827	17	34465460	MRM1	NA	NA	-0.386786	0.843876	NA	NA
rs757010	rs757010	17	34993204	MRM1	NA	NA	0.391905	0.661542	NA	NA
rs76070990	rs76070990	17	34958092	MRM1	NA	NA	-0.582374	0.826985	NA	NA
rs8067751	rs8067751	17	35310631	MRM1	NA	NA	0.3085	0.835288	NA	NA
rs8081743	rs8081743	17	35140439	MRM1	0.427797	0.87378	NA	NA	NA	NA
rs854625	rs854625	17	34328461	MRM1	0.455284	0.87374	NA	NA	NA	NA
rs956876	NA	17	34450241	MRM1	NA	NA	-0.428314	0.763975	NA	NA
rs9896380	rs9896380	17	35113905	MRM1	NA	NA	-0.426401	0.87387	NA	NA
rs9903518	rs9903518	17	35408435	MRM1	0.520357	0.853371	NA	NA	NA	NA
JHU_17.44927211	rs58897475	17	44927212	MRPL10	NA	NA	0.115567	0.831461	NA	NA
JHU_17.45049028	rs114915286	17	45049029	MRPL10	NA	NA	0.221105	0.803139	NA	NA
JHU_17.45227476	rs116565422	17	45227477	MRPL10	NA	NA	0.221105	0.803139	NA	NA
JHU_17.45996787	NA	17	45996788	MRPL10	0.185596	0.77276	NA	NA	NA	NA
JHU_17.46074348	rs8069936	17	46074349	MRPL10	NA	NA	0.105005	0.847413	NA	NA
JHU_17.46633923	NA	17	46633924	MRPL10	-0.165048	0.730427	NA	NA	NA	NA
rs11079797	rs11079797	17	45912302	MRPL10	0.184699	0.787877	NA	NA	NA	NA
rs114456469	rs114456469	17	45895098	MRPL10	-0.396867	0.629184	NA	NA	NA	NA
rs11649749	NA	17	46552619	MRPL10	0.209533	0.575492	NA	NA	NA	NA
rs16942199	rs16942199	17	45764692	MRPL10	-0.21858	0.654726	NA	NA	NA	NA
rs2074189	rs2074189	17	45887951	MRPL10	0.237671	0.502555	NA	NA	NA	NA
rs2229358	rs2229358	17	45994154	MRPL10	-0.15444	0.86913	NA	NA	NA	NA
rs2525084	rs2525084	17	46048157	MRPL10	NA	NA	0.0958881	0.877877	NA	NA
rs2525109	rs2525109	17	46042327	MRPL10	-0.164583	0.875776	NA	NA	NA	NA
rs34261247	rs34261247	17	46780476	MRPL10	-0.195462	0.865564	-0.129136	0.846072	NA	NA
rs3809782	rs3809782	17	46657927	MRPL10	0.151992	0.809112	NA	NA	NA	NA
rs4794678	rs4794678	17	46526303	MRPL10	-0.156084	0.870182	NA	NA	NA	NA
rs4968280	rs4968280	17	44930363	MRPL10	NA	NA	0.116069	0.831074	NA	NA
rs56009981	rs56009981	17	46765018	MRPL10	-0.382021	0.392007	NA	NA	NA	NA
rs6504280	rs6504280	17	46560069	MRPL10	-0.1597	0.878468	NA	NA	NA	NA
rs7208499	rs7208499	17	46546835	MRPL10	0.166255	0.841755	NA	NA	NA	NA
rs7220419	rs7220419	17	45908405	MRPL10	0.24157	0.835654	NA	NA	NA	NA
rs72829897	rs72829897	17	46710664	MRPL10	NA	NA	0.172741	0.780467	NA	NA
rs733920	rs733920	17	46639703	MRPL10	0.169426	0.818319	NA	NA	NA	NA
rs73985887	rs73985887	17	46715873	MRPL10	-0.214408	0.878216	NA	NA	NA	NA
rs757351	rs757351	17	46081041	MRPL10	-0.138281	0.873382	NA	NA	NA	NA
rs890432	rs890432	17	46629232	MRPL10	-0.155079	0.82572	NA	NA	NA	NA
rs9895863	rs9895863	17	46007029	MRPL10	0.179585	0.800822	NA	NA	NA	NA
rs9907142	rs9907142	17	45885687	MRPL10	0.322446	0.382959	NA	NA	NA	NA
JHU_17.78861417	rs7208887	17	78861418	MRPL12	0.17632	0.870533	NA	NA	NA	NA
JHU_17.79372951	rs112097074	17	79372952	MRPL12	-0.23072	0.881328	NA	NA	NA	NA
JHU_17.79400158	rs74002269	17	79400159	MRPL12	0.20017	0.821778	NA	NA	NA	NA
JHU_17.79456653	rs74002301	17	79456654	MRPL12	NA	NA	-0.2987	0.84445	NA	NA
JHU_17.79466559	NA	17	79466560	MRPL12	0.209637	0.874768	0.181532	0.877858	NA	NA
JHU_17.79531134	NA	17	79531135	MRPL12	0.243426	0.854303	NA	NA	NA	NA
JHU_17.79582129	NA	17	79582130	MRPL12	-0.321651	0.754814	NA	NA	NA	NA
JHU_17.79608652	rs35446814	17	79608653	MRPL12	-0.156117	0.872839	NA	NA	NA	NA
JHU_17.79608775	rs55917554	17	79608776	MRPL12	-0.156117	0.872839	NA	NA	NA	NA
JHU_17.79610772	rs12950798	17	79610773	MRPL12	-0.156117	0.872839	NA	NA	NA	NA
JHU_17.79613717	rs73371226	17	79613718	MRPL12	-0.156117	0.872839	NA	NA	NA	NA
JHU_17.79613869	rs74002484	17	79613870	MRPL12	-0.167555	0.850032	NA	NA	NA	NA
JHU_17.79663136	rs115492948	17	79663137	MRPL12	-0.448204	0.664194	NA	NA	NA	NA
JHU_17.79697288	rs114866613	17	79697289	MRPL12	0.32499	0.879445	NA	NA	NA	NA
JHU_17.80286775	rs111368940	17	80286776	MRPL12	0.282934	0.763378	NA	NA	NA	NA
JHU_17.80300821	rs116340442	17	80300822	MRPL12	NA	NA	0.298856	0.803745	NA	NA
JHU_17.80317104	rs74001634	17	80317105	MRPL12	0.232197	0.87296	NA	NA	NA	NA
JHU_17.80331730	rs115352357	17	80331731	MRPL12	NA	NA	0.321182	0.727262	NA	NA
JHU_17.80335352	rs149391169	17	80335353	MRPL12	0.216278	0.85602	NA	NA	NA	NA
JHU_17.80358172	rs373603785	17	80358173	MRPL12	0.289461	0.845298	NA	NA	NA	NA
JHU_17.80359699	NA	17	80359700	MRPL12	0.212281	0.833053	NA	NA	NA	NA
JHU_17.80531411	rs6502122	17	80531412	MRPL12	-0.294897	0.838041	NA	NA	NA	NA
JHU_17.80664553	rs75213833	17	80664554	MRPL12	0.255245	0.834359	NA	NA	NA	NA
exm1367266	NA	17	79612382	MRPL12	-0.159824	0.869887	NA	NA	NA	NA
exm1369914	rs73999868	17	80285076	MRPL12	0.266792	0.799632	NA	NA	NA	NA
exm1369915	rs73999869	17	80285085	MRPL12	0.266792	0.799632	NA	NA	NA	NA
kgp5370231	NA	17	79432429	MRPL12	-0.261118	0.236057	NA	NA	NA	NA
kgp7938492	NA	17	79639550	MRPL12	NA	NA	-0.153297	0.876933	NA	NA
rs11077994	rs11077994	17	80404326	MRPL12	NA	NA	-0.130514	0.876138	NA	NA
rs11150795	rs11150795	17	79524971	MRPL12	NA	NA	-0.453863	0.593377	NA	NA
rs11150803	rs11150803	17	79621160	MRPL12	NA	NA	0.21649	0.721709	NA	NA
rs112415383	rs112415383	17	79029370	MRPL12	NA	NA	-0.174574	0.87874	NA	NA
rs113066339	rs113066339	17	80401650	MRPL12	0.2344	0.855767	NA	NA	NA	NA
rs11546631	rs11546631	17	79639708	MRPL12	NA	NA	-0.153297	0.876933	NA	NA
rs116111249	rs116111249	17	79525755	MRPL12	NA	NA	-0.298491	0.865965	NA	NA
rs116114329	rs116114329	17	80320175	MRPL12	NA	NA	0.298856	0.803745	NA	NA
rs11650469	rs11650469	17	80330676	MRPL12	0.247994	0.709227	0.211705	0.72122	NA	NA
rs116603822	rs116603822	17	80286787	MRPL12	0.282934	0.763378	NA	NA	NA	NA
rs12150252	rs12150252	17	78845352	MRPL12	-0.202383	0.832276	NA	NA	NA	NA
rs12453887	rs12453887	17	79523741	MRPL12	NA	NA	-0.303155	0.837191	NA	NA
rs12600846	rs12600846	17	79402514	MRPL12	-0.321515	0.840855	NA	NA	NA	NA
rs12950178	rs12950178	17	80453933	MRPL12	-0.194979	0.838041	NA	NA	NA	NA
rs2252314	rs2252314	17	80665925	MRPL12	0.219071	0.656863	NA	NA	NA	NA
rs2672881	rs2672881	17	78863041	MRPL12	0.186219	0.789869	NA	NA	NA	NA
rs28451401	rs28451401	17	80438165	MRPL12	NA	NA	-0.155329	0.781354	NA	NA
rs3432	rs3432	17	79617534	MRPL12	-0.204588	0.783838	NA	NA	NA	NA
rs34811709	rs34811709	17	79693829	MRPL12	-0.157584	0.863371	NA	NA	NA	NA
rs3934711	rs3934711	17	79532654	MRPL12	NA	NA	0.166063	0.87489	NA	NA
rs4789693	rs4789693	17	80421870	MRPL12	-0.165933	0.858585	-0.176894	0.745019	NA	NA
rs4969485	rs4969485	17	80031680	MRPL12	NA	NA	-0.147425	0.8779	NA	NA
rs61738919	rs61738919	17	80280054	MRPL12	0.223434	0.876648	NA	NA	NA	NA
rs7214447	rs7214447	17	80465719	MRPL12	-0.257815	0.871764	NA	NA	NA	NA
rs7214710	rs7214710	17	79779264	MRPL12	-0.229462	0.747065	NA	NA	NA	NA
rs72852110	NA	17	79307607	MRPL12	-0.287869	0.8762	NA	NA	NA	NA
rs74006323	rs74006323	17	79490876	MRPL12	0.213324	0.836815	NA	NA	NA	NA
rs7406025	rs7406025	17	79694618	MRPL12	0.180908	0.779074	NA	NA	NA	NA
rs7502314	rs7502314	17	78993447	MRPL12	-0.173531	0.857108	NA	NA	NA	NA
rs7502317	NA	17	80333893	MRPL12	0.240864	0.877205	NA	NA	NA	NA
rs75654807	rs75654807	17	79311592	MRPL12	0.238316	0.871149	NA	NA	NA	NA
rs79973778	rs79973778	17	79547037	MRPL12	NA	NA	0.505025	0.459632	NA	NA
rs8067393	NA	17	80349932	MRPL12	NA	NA	0.192039	0.871766	NA	NA
rs8068653	rs8068653	17	78967120	MRPL12	-0.234153	0.873681	NA	NA	NA	NA
rs8081444	rs8081444	17	78682569	MRPL12	0.315376	0.642769	NA	NA	NA	NA
rs8477	rs8477	17	79618059	MRPL12	-0.213776	0.747391	NA	NA	NA	NA
rs9894429	rs9894429	17	79596811	MRPL12	-0.257884	0.828905	NA	NA	NA	NA
rs9899782	rs9899782	17	78725640	MRPL12	0.227023	0.861847	NA	NA	NA	NA
JHU_17.47481887	NA	17	47481888	MRPL27	-0.311495	0.862348	NA	NA	NA	NA
JHU_17.47567755	rs78216395	17	47567756	MRPL27	NA	NA	0.324701	0.808207	NA	NA
JHU_17.47942993	rs73987396	17	47942994	MRPL27	-0.17229	0.846186	NA	NA	NA	NA
JHU_17.48560571	NA	17	48560572	MRPL27	NA	NA	-0.293999	0.851617	NA	NA
JHU_17.48914436	rs12949722	17	48914437	MRPL27	NA	NA	-0.139047	0.873036	NA	NA
JHU_17.49000743	NA	17	49000744	MRPL27	NA	NA	-0.279605	0.581439	NA	NA
rs1051640	rs1051640	17	48768486	MRPL27	NA	NA	-0.269536	0.86227	NA	NA
rs11079928	rs11079928	17	48869758	MRPL27	NA	NA	0.16534	0.834495	NA	NA
rs112932596	rs112932596	17	47998186	MRPL27	0.337408	0.861712	NA	NA	NA	NA
rs114335869	rs114335869	17	48594775	MRPL27	NA	NA	0.347161	0.737292	NA	NA
rs11466144	rs11466144	17	47586116	MRPL27	NA	NA	-0.157959	0.876137	NA	NA
rs11871663	rs11871663	17	48065290	MRPL27	NA	NA	-0.133754	0.877787	NA	NA
rs12453363	rs12453363	17	48221920	MRPL27	-0.184062	0.849872	NA	NA	NA	NA
rs12602216	rs12602216	17	48354937	MRPL27	0.369332	0.801231	NA	NA	NA	NA
rs12942275	rs12942275	17	48121662	MRPL27	NA	NA	-0.171498	0.854844	NA	NA
rs166613	rs166613	17	47943461	MRPL27	NA	NA	-0.138251	0.853813	NA	NA
rs16970094	rs16970094	17	48289778	MRPL27	NA	NA	-0.17732	0.856656	NA	NA
rs17638215	rs17638215	17	48042609	MRPL27	0.196	0.862653	NA	NA	NA	NA
rs1881138	rs1881138	17	48343386	MRPL27	-0.151904	0.87683	NA	NA	NA	NA
rs198539	rs198539	17	48643680	MRPL27	-0.140592	0.880606	NA	NA	NA	NA
rs2537728	rs2537728	17	47629675	MRPL27	NA	NA	-0.141374	0.858192	NA	NA
rs2586464	rs2586464	17	48232184	MRPL27	NA	NA	0.174326	0.796315	NA	NA
rs2671642	rs2671642	17	47597816	MRPL27	NA	NA	-0.2007	0.8515	NA	NA
rs2696266	rs2696266	17	48368666	MRPL27	NA	NA	-0.16553	0.855862	NA	NA
rs2696274	rs2696274	17	48286151	MRPL27	NA	NA	-0.149324	0.877192	NA	NA
rs28629204	NA	17	47952249	MRPL27	0.230017	0.835947	NA	NA	NA	NA
rs2898896	rs2898896	17	47981325	MRPL27	NA	NA	-0.198419	0.851582	NA	NA
rs35417848	rs35417848	17	48546102	MRPL27	NA	NA	-0.43435	0.714099	NA	NA
rs3744535	NA	17	48212910	MRPL27	NA	NA	0.148603	0.87427	NA	NA
rs3809762	rs3809762	17	48171778	MRPL27	0.138074	0.87758	NA	NA	NA	NA
rs565042	rs565042	17	47577839	MRPL27	NA	NA	-0.287652	0.750966	NA	NA
rs57372242	rs57372242	17	48052446	MRPL27	NA	NA	0.195862	0.870553	NA	NA
rs62000365	rs62000365	17	48218672	MRPL27	-0.315829	0.58206	-0.220342	0.823811	NA	NA
rs62060027	rs62060027	17	49024867	MRPL27	NA	NA	-0.137655	0.873946	NA	NA
rs6504617	rs6504617	17	47685050	MRPL27	-0.22083	0.736199	-0.193499	0.764141	NA	NA
rs6504621	rs6504621	17	47728099	MRPL27	NA	NA	-0.198796	0.729194	NA	NA
rs6504663	rs6504663	17	48591209	MRPL27	NA	NA	-0.15753	0.850432	NA	NA
rs7218003	rs7218003	17	48572492	MRPL27	NA	NA	0.242148	0.875141	NA	NA
rs756547	rs756547	17	49003725	MRPL27	NA	NA	-0.188966	0.822021	NA	NA
rs75706684	rs75706684	17	48594973	MRPL27	NA	NA	0.313865	0.858192	NA	NA
rs76113260	rs76113260	17	48596287	MRPL27	-0.220168	0.843759	NA	NA	NA	NA
rs77907079	rs77907079	17	48213311	MRPL27	-0.286228	0.750202	-0.256191	0.761414	NA	NA
rs8064455	rs8064455	17	48595988	MRPL27	0.163225	0.871886	0.234016	0.462772	NA	NA
rs8065578	rs8065578	17	48994615	MRPL27	NA	NA	-0.208703	0.861453	NA	NA
rs8080075	rs8080075	17	47847225	MRPL27	NA	NA	-0.198841	0.81272	NA	NA
JHU_17.73301069	rs55722905	17	73301070	MRPL38	-0.117335	0.879508	NA	NA	NA	NA
JHU_17.73428036	NA	17	73428037	MRPL38	-0.153138	0.853336	-0.153558	0.8723	NA	NA
JHU_17.73430015	NA	17	73430016	MRPL38	-0.246477	0.517303	NA	NA	NA	NA
JHU_17.73594627	rs28414622	17	73594628	MRPL38	-0.111182	0.881703	NA	NA	NA	NA
JHU_17.73626922	rs74948442	17	73626923	MRPL38	NA	NA	-0.113673	0.873988	NA	NA
JHU_17.73684040	rs1661651	17	73684041	MRPL38	NA	NA	-0.154221	0.811219	NA	NA
JHU_17.73846313	NA	17	73846314	MRPL38	NA	NA	0.134241	0.655067	NA	NA
JHU_17.73879091	NA	17	73879092	MRPL38	NA	NA	0.183954	0.671756	NA	NA
JHU_17.73902032	NA	17	73902033	MRPL38	NA	NA	-0.12304	0.85768	NA	NA
JHU_17.74293602	NA	17	74293603	MRPL38	-0.194213	0.694304	NA	NA	NA	NA
JHU_17.74298696	rs73996303	17	74298697	MRPL38	NA	NA	-0.163119	0.417108	NA	NA
JHU_17.74646292	rs9907925	17	74646293	MRPL38	-0.111138	0.863371	NA	NA	NA	NA
JHU_17.74801082	NA	17	74801083	MRPL38	0.16336	0.825015	0.195934	0.737977	NA	NA
JHU_17.74813886	rs62086054	17	74813887	MRPL38	-0.182109	0.850086	NA	NA	NA	NA
exm1353298	NA	17	72999671	MRPL38	-0.130206	0.848372	NA	NA	NA	NA
rs10459	rs10459	17	74307737	MRPL38	NA	NA	-0.131853	0.719915	NA	NA
rs10512605	rs10512605	17	74212382	MRPL38	-0.123666	0.688461	NA	NA	NA	NA
rs11077771	rs11077771	17	73007854	MRPL38	-0.130206	0.848372	NA	NA	NA	NA
rs1135889	rs1135889	17	73926121	MRPL38	NA	NA	0.139867	0.844169	NA	NA
rs114092578	rs114092578	17	73228099	MRPL38	NA	NA	0.214092	0.776771	NA	NA
rs117054199	rs117054199	17	74370128	MRPL38	NA	NA	0.130949	0.863103	NA	NA
rs12232502	rs12232502	17	74301539	MRPL38	NA	NA	-0.112652	0.811004	NA	NA
rs12942176	NA	17	74206117	MRPL38	0.105787	0.865388	NA	NA	NA	NA
rs146025181	rs146025181	17	73618767	MRPL38	NA	NA	0.19143	0.876495	NA	NA
rs147489114	rs147489114	17	72958366	MRPL38	NA	NA	0.187416	0.880114	NA	NA
rs164009	rs164009	17	74283669	MRPL38	0.186889	0.370766	NA	NA	NA	NA
rs1661709	rs1661709	17	73573033	MRPL38	-0.111254	0.780544	-0.112323	0.802083	NA	NA
rs1868822	rs1868822	17	74149524	MRPL38	0.0908859	0.843604	NA	NA	NA	NA
rs2034947	rs2034947	17	73863929	MRPL38	NA	NA	0.132321	0.639239	NA	NA
rs2069528	rs2069528	17	73997474	MRPL38	0.166798	0.880606	NA	NA	NA	NA
rs2079778	rs2079778	17	74647097	MRPL38	-0.111138	0.863371	NA	NA	NA	NA
rs2289603	rs2289603	17	74163821	MRPL38	-0.139018	0.869887	NA	NA	NA	NA
rs2429452	rs2429452	17	74745014	MRPL38	NA	NA	-0.144064	0.579484	NA	NA
rs2584100	rs2584100	17	73723239	MRPL38	NA	NA	-0.200749	0.82012	NA	NA
rs34496172	rs34496172	17	73016489	MRPL38	-0.125706	0.840927	NA	NA	NA	NA
rs346789	rs346789	17	74300159	MRPL38	0.178249	0.205303	0.121016	0.809262	NA	NA
rs347673	rs347673	17	74267749	MRPL38	0.127403	0.845334	NA	NA	NA	NA
rs35643020	rs35643020	17	73511073	MRPL38	-0.10137	0.858428	NA	NA	NA	NA
rs36040467	rs36040467	17	73037076	MRPL38	NA	NA	-0.0957668	0.878371	NA	NA
rs3743992	NA	17	73607934	MRPL38	NA	NA	-0.186302	0.875141	NA	NA
rs3803736	rs3803736	17	74289242	MRPL38	NA	NA	-0.133203	0.757416	NA	NA
rs3859178	rs3859178	17	74213775	MRPL38	0.0912811	0.831909	NA	NA	NA	NA
rs3859181	rs3859181	17	74234658	MRPL38	0.0881732	0.846347	NA	NA	NA	NA
rs3935680	rs3935680	17	73095828	MRPL38	NA	NA	0.132233	0.779669	NA	NA
rs407281	rs407281	17	74311343	MRPL38	0.134917	0.84963	NA	NA	NA	NA
rs4238978	rs4238978	17	73096951	MRPL38	NA	NA	0.132233	0.779669	NA	NA
rs4789264	rs4789264	17	74263048	MRPL38	NA	NA	0.0902909	0.876294	NA	NA
rs56017672	rs56017672	17	74271552	MRPL38	-0.228835	0.529193	NA	NA	NA	NA
rs56330194	rs56330194	17	73462516	MRPL38	-0.197259	0.864867	NA	NA	NA	NA
rs60135053	rs60135053	17	73043752	MRPL38	-0.121916	0.869284	NA	NA	NA	NA
rs7221792	rs7221792	17	73834690	MRPL38	NA	NA	-0.142417	0.802271	NA	NA
rs7370	rs7370	17	73894804	MRPL38	NA	NA	0.183257	0.830933	NA	NA
rs73996306	rs73996306	17	74300497	MRPL38	NA	NA	-0.133203	0.757416	NA	NA
rs74477521	rs74477521	17	73561809	MRPL38	NA	NA	0.155287	0.834306	NA	NA
rs75391478	rs75391478	17	74628316	MRPL38	-0.159824	0.772836	NA	NA	NA	NA
rs77254335	rs77254335	17	74488518	MRPL38	NA	NA	0.160985	0.876253	NA	NA
rs77507105	rs77507105	17	74593549	MRPL38	NA	NA	-0.142207	0.795844	NA	NA
rs8064678	rs8064678	17	74703971	MRPL38	-0.109304	0.850482	NA	NA	NA	NA
rs8081893	rs8081893	17	73093726	MRPL38	NA	NA	0.10429	0.827649	NA	NA
rs820259	rs820259	17	73593574	MRPL38	-0.0911944	0.871189	NA	NA	NA	NA
rs9302998	rs9302998	17	74211869	MRPL38	0.164403	0.39712	0.103313	0.87946	NA	NA
JHU_17.35551876	rs374747679	17	35551877	MRPL45	NA	NA	0.127155	0.838217	NA	NA
JHU_17.36305117	NA	17	36305118	MRPL45	0.229026	0.635466	NA	NA	NA	NA
JHU_17.36353527	NA	17	36353528	MRPL45	-0.247382	0.752555	NA	NA	NA	NA
JHU_17.36362869	NA	17	36362870	MRPL45	0.213381	0.853011	NA	NA	NA	NA
JHU_17.36365627	NA	17	36365628	MRPL45	0.28811	0.725666	0.200314	0.873841	NA	NA
JHU_17.36401843	rs7224083	17	36401844	MRPL45	0.317696	0.57664	NA	NA	NA	NA
JHU_17.36684543	NA	17	36684544	MRPL45	0.243859	0.764771	0.178766	0.872389	NA	NA
JHU_17.36852582	NA	17	36852583	MRPL45	0.269093	0.850567	NA	NA	NA	NA
JHU_17.36927054	rs620110	17	36927055	MRPL45	NA	NA	0.168968	0.874614	NA	NA
rs112022062	rs112022062	17	36660929	MRPL45	0.234255	0.807181	NA	NA	NA	NA
rs11651463	NA	17	36450274	MRPL45	0.162454	0.73281	0.117665	0.863082	NA	NA
rs12604072	rs12604072	17	36581501	MRPL45	-0.183209	0.774663	NA	NA	NA	NA
rs149988943	NA	17	36453208	MRPL45	NA	NA	-0.157808	0.70922	NA	NA
rs1554233	rs1554233	17	36198881	MRPL45	NA	NA	-0.0958401	0.867883	NA	NA
rs16965350	rs16965350	17	36614563	MRPL45	-0.21574	0.438246	NA	NA	NA	NA
rs17661165	rs17661165	17	36028917	MRPL45	NA	NA	-0.174941	0.855163	NA	NA
rs186559351	rs186559351	17	37334426	MRPL45	-0.233479	0.812328	NA	NA	NA	NA
rs2269844	rs2269844	17	36058814	MRPL45	NA	NA	-0.148847	0.843353	NA	NA
rs2502364	rs2502364	17	36699322	MRPL45	NA	NA	0.192009	0.798102	NA	NA
rs34709746	rs34709746	17	37356822	MRPL45	NA	NA	0.137132	0.874849	NA	NA
rs3760144	rs3760144	17	36957432	MRPL45	NA	NA	-0.0984422	0.847289	NA	NA
rs41419444	rs41419444	17	36776836	MRPL45	NA	NA	-0.191826	0.70063	NA	NA
rs597069	rs597069	17	37458512	MRPL45	NA	NA	-0.118032	0.85908	NA	NA
rs60315948	rs60315948	17	36115103	MRPL45	NA	NA	-0.16983	0.466168	NA	NA
rs62075976	NA	17	36407062	MRPL45	NA	NA	-0.0974416	0.852883	NA	NA
rs62076601	rs62076601	17	37223409	MRPL45	NA	NA	-0.181426	0.875715	NA	NA
rs7211602	rs7211602	17	36026401	MRPL45	NA	NA	-0.174941	0.855163	NA	NA
rs7221404	rs7221404	17	35536842	MRPL45	-0.129644	0.810777	NA	NA	NA	NA
rs7222929	rs7222929	17	36708277	MRPL45	NA	NA	0.151878	0.869543	NA	NA
rs72832261	rs72832261	17	36248820	MRPL45	-0.179946	0.819423	NA	NA	NA	NA
rs7342890	rs7342890	17	36777379	MRPL45	NA	NA	0.129911	0.809738	NA	NA
rs739740	rs739740	17	35887392	MRPL45	-0.146816	0.704815	NA	NA	NA	NA
rs76773742	rs76773742	17	35906509	MRPL45	0.149921	0.763085	NA	NA	NA	NA
rs8081866	rs8081866	17	35567135	MRPL45	-0.118158	0.862653	NA	NA	NA	NA
rs8082087	rs8082087	17	36929200	MRPL45	NA	NA	-0.188073	0.876535	NA	NA
rs853197	rs853197	17	35848716	MRPL45	NA	NA	0.125393	0.866922	NA	NA
rs9905163	rs9905163	17	37210269	MRPL45	NA	NA	-0.115198	0.853101	NA	NA
rs9915471	rs9915471	17	36662940	MRPL45	NA	NA	-0.206574	0.684484	NA	NA
JHU_17.54961437	NA	17	54961438	MRPS23	NA	NA	0.146054	0.846182	NA	NA
JHU_17.55121067	rs2058577	17	55121068	MRPS23	-0.200097	0.853597	NA	NA	NA	NA
JHU_17.55297775	rs60845137	17	55297776	MRPS23	NA	NA	-0.202995	0.857046	NA	NA
JHU_17.55329832	rs113286223	17	55329833	MRPS23	-0.190007	0.795574	NA	NA	NA	NA
JHU_17.55490136	rs11079296	17	55490137	MRPS23	NA	NA	-0.132257	0.700155	NA	NA
JHU_17.55588975	rs73312806	17	55588976	MRPS23	-0.218682	0.838286	NA	NA	NA	NA
JHU_17.55592026	rs7208496	17	55592027	MRPS23	-0.143024	0.650572	NA	NA	NA	NA
JHU_17.55832568	NA	17	55832569	MRPS23	NA	NA	0.222483	0.767333	NA	NA
JHU_17.55938285	rs57053558	17	55938286	MRPS23	NA	NA	-0.110305	0.857193	NA	NA
JHU_17.56327124	rs8178334	17	56327125	MRPS23	-0.190806	0.871721	NA	NA	NA	NA
JHU_17.56814494	rs191625896	17	56814495	MRPS23	-0.234484	0.60972	NA	NA	NA	NA
kgp5380133	rs77018656	17	55121495	MRPS23	NA	NA	0.260558	0.56836	NA	NA
rs1005631	rs1005631	17	55733373	MRPS23	-0.12654	0.861847	NA	NA	NA	NA
rs11079292	rs11079292	17	55481295	MRPS23	NA	NA	-0.111063	0.822503	NA	NA
rs113105450	rs113105450	17	55292705	MRPS23	-0.18649	0.836894	NA	NA	NA	NA
rs11652086	rs11652086	17	56069926	MRPS23	0.105111	0.828816	NA	NA	NA	NA
rs11653165	rs11653165	17	55687346	MRPS23	NA	NA	0.177093	0.834239	NA	NA
rs12449333	rs12449333	17	55646487	MRPS23	NA	NA	0.113939	0.878911	NA	NA
rs12946607	rs12946607	17	55925623	MRPS23	-0.231184	0.838103	NA	NA	NA	NA
rs12951291	rs12951291	17	55503422	MRPS23	NA	NA	0.141656	0.783232	NA	NA
rs12951580	rs12951580	17	56068164	MRPS23	-0.110515	0.865105	NA	NA	NA	NA
rs1542124	rs1542124	17	55554893	MRPS23	NA	NA	0.146827	0.844104	NA	NA
rs16942358	rs16942358	17	55839085	MRPS23	-0.114442	0.847579	NA	NA	NA	NA
rs16942375	rs16942375	17	55847966	MRPS23	NA	NA	-0.101041	0.834767	NA	NA
rs2111017	rs2111017	17	55661501	MRPS23	-0.162325	0.544843	NA	NA	NA	NA
rs2270278	rs2270278	17	55173033	MRPS23	NA	NA	-0.118475	0.745103	NA	NA
rs2585833	rs2585833	17	56024613	MRPS23	NA	NA	-0.221356	0.621319	NA	NA
rs2680712	rs2680712	17	56509865	MRPS23	-0.219875	0.469886	NA	NA	NA	NA
rs28373684	rs28373684	17	55395982	MRPS23	NA	NA	0.154286	0.769355	NA	NA
rs34645501	rs34645501	17	55288706	MRPS23	-0.195812	0.863395	NA	NA	NA	NA
rs35456677	rs35456677	17	55325305	MRPS23	NA	NA	-0.148144	0.603523	NA	NA
rs3744102	rs3744102	17	56383187	MRPS23	0.13705	0.873476	NA	NA	NA	NA
rs3760164	rs3760164	17	55928290	MRPS23	NA	NA	-0.16307	0.802922	NA	NA
rs3785484	rs3785484	17	55182317	MRPS23	0.0965071	0.871868	-0.1134	0.808553	NA	NA
rs4583310	rs4583310	17	55496093	MRPS23	NA	NA	0.0935301	0.871645	NA	NA
rs4608395	rs4608395	17	55652066	MRPS23	NA	NA	0.0886668	0.872389	NA	NA
rs4793556	rs4793556	17	55684997	MRPS23	0.134817	0.848014	NA	NA	NA	NA
rs4793569	rs4793569	17	55833465	MRPS23	NA	NA	0.145631	0.846053	NA	NA
rs56015896	rs56015896	17	55080822	MRPS23	-0.16978	0.857628	NA	NA	NA	NA
rs57077021	rs57077021	17	55826278	MRPS23	-0.136336	0.801231	NA	NA	NA	NA
rs58069533	rs58069533	17	55631607	MRPS23	0.0996246	0.820092	NA	NA	NA	NA
rs59329005	rs59329005	17	55590328	MRPS23	NA	NA	-0.0912956	0.877162	NA	NA
rs71387489	rs71387489	17	55347570	MRPS23	NA	NA	-0.160043	0.880893	NA	NA
rs7210137	rs7210137	17	55698233	MRPS23	-0.110102	0.855567	NA	NA	NA	NA
rs7211987	rs7211987	17	55488823	MRPS23	NA	NA	-0.118903	0.779561	NA	NA
rs7215141	rs7215141	17	56095742	MRPS23	0.105951	0.818529	NA	NA	NA	NA
rs7225034	rs7225034	17	55597035	MRPS23	-0.14156	0.643634	NA	NA	NA	NA
rs72828984	rs72828984	17	55306598	MRPS23	0.199139	0.872773	NA	NA	NA	NA
rs72830820	rs72830820	17	55356940	MRPS23	-0.136534	0.835994	-0.139904	0.828961	NA	NA
rs73323419	rs73323419	17	55338047	MRPS23	-0.205093	0.702637	NA	NA	NA	NA
rs73994445	NA	17	55675652	MRPS23	-0.20402	0.834359	NA	NA	NA	NA
rs792382	rs792382	17	55431314	MRPS23	-0.147938	0.748542	NA	NA	NA	NA
rs79376923	rs79376923	17	55488109	MRPS23	NA	NA	0.194	0.459018	NA	NA
rs79677007	rs79677007	17	55320893	MRPS23	NA	NA	0.114499	0.868288	NA	NA
rs8067912	rs8067912	17	56313904	MRPS23	-0.103639	0.859939	NA	NA	NA	NA
rs8072156	rs8072156	17	56074128	MRPS23	-0.110515	0.865105	NA	NA	NA	NA
rs886926	rs886926	17	55817413	MRPS23	-0.11825	0.746732	NA	NA	NA	NA
rs930521	rs930521	17	55464303	MRPS23	-0.15651	0.868335	NA	NA	NA	NA
rs9892791	rs9892791	17	55495095	MRPS23	-0.130916	0.719657	NA	NA	NA	NA
rs9893359	rs9893359	17	55338514	MRPS23	-0.129102	0.83793	NA	NA	NA	NA
rs9903996	rs9903996	17	55396497	MRPS23	NA	NA	0.101202	0.852794	NA	NA
rs9910106	rs9910106	17	55717302	MRPS23	NA	NA	0.110388	0.85988	NA	NA
rs9910998	rs9910998	17	55292765	MRPS23	0.199589	0.827185	NA	NA	NA	NA
rs9912487	rs9912487	17	55508277	MRPS23	NA	NA	0.101969	0.859479	NA	NA
JHU_17.72419497	NA	17	72419498	MRPS7	NA	NA	0.177634	0.798425	NA	NA
JHU_17.72452474	rs7503733	17	72452475	MRPS7	NA	NA	0.182723	0.83016	NA	NA
JHU_17.72543912	rs12415051	17	72543913	MRPS7	-0.156993	0.832858	-0.173694	0.744138	NA	NA
JHU_17.72597916	rs114817110	17	72597917	MRPS7	-0.238771	0.828316	-0.356255	0.251885	NA	NA
JHU_17.72634816	rs9910417	17	72634817	MRPS7	-0.153497	0.812825	-0.146323	0.815132	NA	NA
JHU_17.72672000	rs145779343	17	72672001	MRPS7	-0.252217	0.829707	-0.273109	0.756934	NA	NA
JHU_17.72820095	rs939539	17	72820096	MRPS7	-0.183814	0.841005	NA	NA	NA	NA
JHU_17.72854512	rs2638081	17	72854513	MRPS7	-0.173611	0.796865	NA	NA	NA	NA
JHU_17.73428036	NA	17	73428037	MRPS7	-0.249299	0.834359	NA	NA	NA	NA
JHU_17.73594627	rs28414622	17	73594628	MRPS7	-0.236711	0.719657	NA	NA	NA	NA
JHU_17.73817145	NA	17	73817146	MRPS7	0.150757	0.833767	NA	NA	NA	NA
JHU_17.73846313	NA	17	73846314	MRPS7	0.197948	0.65657	0.133386	0.880037	NA	NA
JHU_17.73938532	rs79900384	17	73938533	MRPS7	0.214788	0.854878	NA	NA	NA	NA
JHU_17.74102319	rs148356121	17	74102320	MRPS7	NA	NA	-0.271939	0.76703	NA	NA
exm1351914	rs147686810	17	72539027	MRPS7	-0.285642	0.810048	-0.378288	0.421065	NA	NA
exm1353859	NA	17	73257986	MRPS7	NA	NA	0.274228	0.504678	NA	NA
kgp13949920	rs9906887	17	73262752	MRPS7	-0.212231	0.780789	-0.201464	0.785172	NA	NA
rs1111596	rs1111596	17	72332849	MRPS7	-0.237786	0.873443	NA	NA	NA	NA
rs114172660	rs114172660	17	72419418	MRPS7	-0.216872	0.87841	-0.295448	0.668558	NA	NA
rs114774679	rs114774679	17	72345464	MRPS7	-0.43099	0.620606	NA	NA	NA	NA
rs114917575	rs114917575	17	72877250	MRPS7	-0.189863	0.875771	NA	NA	NA	NA
rs115675693	rs115675693	17	74039945	MRPS7	NA	NA	-0.283075	0.692117	NA	NA
rs11652446	rs11652446	17	72533076	MRPS7	NA	NA	0.125285	0.850971	NA	NA
rs11870245	NA	17	72540936	MRPS7	NA	NA	0.139951	0.855005	NA	NA
rs146065897	rs146065897	17	72791211	MRPS7	-0.193885	0.879119	NA	NA	NA	NA
rs16978020	rs16978020	17	72382917	MRPS7	NA	NA	0.161537	0.783875	NA	NA
rs1699602	rs1699602	17	72560531	MRPS7	NA	NA	-0.138482	0.849181	NA	NA
rs1719480	rs1719480	17	72551398	MRPS7	NA	NA	-0.148424	0.799864	NA	NA
rs1841870	rs1841870	17	72260201	MRPS7	NA	NA	-0.139192	0.879329	NA	NA
rs199703869	rs199703869	17	73988152	MRPS7	0.210123	0.821498	NA	NA	NA	NA
rs2034947	rs2034947	17	73863929	MRPS7	0.19551	0.636724	NA	NA	NA	NA
rs2251065	rs2251065	17	72447700	MRPS7	NA	NA	0.136043	0.863855	NA	NA
rs2260516	rs2260516	17	74036573	MRPS7	-0.227966	0.767601	NA	NA	NA	NA
rs2306219	rs2306219	17	73282636	MRPS7	0.144006	0.861421	NA	NA	NA	NA
rs28618074	rs28618074	17	72892340	MRPS7	NA	NA	0.170219	0.871023	NA	NA
rs28641831	rs28641831	17	73236124	MRPS7	0.188076	0.693533	NA	NA	NA	NA
rs36040467	rs36040467	17	73037076	MRPS7	NA	NA	-0.149963	0.84389	NA	NA
rs3744208	rs3744208	17	72767565	MRPS7	0.138876	0.837102	0.128531	0.85377	NA	NA
rs3935680	rs3935680	17	73095828	MRPS7	NA	NA	0.166024	0.844266	NA	NA
rs4238978	rs4238978	17	73096951	MRPS7	NA	NA	0.166024	0.844266	NA	NA
rs4789054	rs4789054	17	72311453	MRPS7	NA	NA	0.157062	0.788388	NA	NA
rs536263	rs536263	17	72630431	MRPS7	0.168899	0.798636	0.194759	0.621977	NA	NA
rs545652	rs545652	17	72588806	MRPS7	0.142842	0.86676	0.148711	0.840075	NA	NA
rs55981110	rs55981110	17	72557854	MRPS7	NA	NA	0.272727	0.783588	NA	NA
rs56168354	rs56168354	17	72477183	MRPS7	-0.273338	0.736701	-0.352365	0.258783	NA	NA
rs57026156	rs57026156	17	73229092	MRPS7	NA	NA	-0.223298	0.866062	NA	NA
rs59728283	NA	17	72308089	MRPS7	0.23211	0.7522	NA	NA	NA	NA
rs60407653	rs60407653	17	72385022	MRPS7	NA	NA	0.172186	0.871933	NA	NA
rs61596135	rs61596135	17	72543928	MRPS7	-0.156993	0.832858	-0.173694	0.744138	NA	NA
rs61757951	NA	17	73315810	MRPS7	-0.153108	0.874997	NA	NA	NA	NA
rs7214092	rs7214092	17	72445204	MRPS7	0.150582	0.856854	NA	NA	NA	NA
rs7420	rs7420	17	72765215	MRPS7	0.145974	0.826469	0.161687	0.731571	NA	NA
rs74812780	rs74812780	17	72557578	MRPS7	NA	NA	0.305779	0.784294	NA	NA
rs7503366	rs7503366	17	72895244	MRPS7	-0.14361	0.851753	NA	NA	NA	NA
rs75245277	rs75245277	17	72420359	MRPS7	NA	NA	0.256286	0.852673	NA	NA
rs783020	rs783020	17	72634288	MRPS7	0.218944	0.650394	NA	NA	NA	NA
rs783232	rs783232	17	72544349	MRPS7	0.140158	0.839722	0.135804	0.84011	NA	NA
rs783236	rs783236	17	72545857	MRPS7	NA	NA	0.150727	0.791754	NA	NA
rs79744826	rs79744826	17	72435568	MRPS7	NA	NA	-0.180888	0.772923	NA	NA
rs8073890	rs8073890	17	73256533	MRPS7	NA	NA	0.274228	0.504678	NA	NA
rs8078766	rs8078766	17	72931519	MRPS7	-0.165295	0.829707	NA	NA	NA	NA
rs820259	rs820259	17	73593574	MRPS7	-0.141009	0.871587	NA	NA	NA	NA
rs880827	rs880827	17	72767435	MRPS7	NA	NA	0.117679	0.873161	NA	NA
rs9889601	rs9889601	17	73284898	MRPS7	-0.16675	0.875776	-0.178595	0.841994	NA	NA
rs9902741	rs9902741	17	73235728	MRPS7	0.214636	0.489632	0.147242	0.832424	NA	NA
rs9904078	rs9904078	17	72667020	MRPS7	0.195207	0.858127	0.194487	0.846912	NA	NA
rs9906415	rs9906415	17	72389282	MRPS7	NA	NA	-0.23611	0.366682	NA	NA
rs9910463	rs9910463	17	72791266	MRPS7	NA	NA	-0.143849	0.870537	NA	NA
rs9913224	rs9913224	17	72416297	MRPS7	NA	NA	0.294239	0.836945	NA	NA
rs9915892	rs9915892	17	72481980	MRPS7	-0.185202	0.782854	NA	NA	NA	NA
JHU_17.55572908	rs115137870	17	55572909	MSI2	0.380128	0.834718	NA	NA	NA	NA
JHU_17.56099907	rs117497498	17	56099908	MSI2	NA	NA	-0.49232	0.783588	NA	NA
JHU_17.56254007	rs115512487	17	56254008	MSI2	NA	NA	0.508638	0.876735	NA	NA
kgp3798607	rs3095504	17	55198748	MSI2	NA	NA	-0.249704	0.880019	NA	NA
kgp7500420	rs78245495	17	54605677	MSI2	-0.379633	0.831454	NA	NA	NA	NA
rs11079292	rs11079292	17	55481295	MSI2	NA	NA	0.285199	0.816683	NA	NA
rs11079339	rs11079339	17	56270442	MSI2	NA	NA	0.423765	0.841994	NA	NA
rs11079346	rs11079346	17	56383744	MSI2	NA	NA	0.279906	0.818524	NA	NA
rs11649864	rs11649864	17	56093061	MSI2	NA	NA	-0.49232	0.783588	NA	NA
rs11652685	rs11652685	17	56384022	MSI2	0.273576	0.872424	0.277313	0.812626	NA	NA
rs11653430	rs11653430	17	55268640	MSI2	0.287592	0.836663	0.299186	0.723476	NA	NA
rs12452955	rs12452955	17	55501754	MSI2	-0.360756	0.777571	NA	NA	NA	NA
rs12601370	rs12601370	17	56253600	MSI2	0.416344	0.757059	0.438136	0.524759	NA	NA
rs12604058	rs12604058	17	55281177	MSI2	0.317607	0.807754	NA	NA	NA	NA
rs12944679	rs12944679	17	56372280	MSI2	0.321692	0.847871	0.264193	0.872842	NA	NA
rs12950658	rs12950658	17	54828778	MSI2	0.418514	0.778517	NA	NA	NA	NA
rs16942213	rs16942213	17	55793478	MSI2	0.342426	0.854668	NA	NA	NA	NA
rs16969033	rs16969033	17	55283332	MSI2	0.556787	0.744183	0.407214	0.848064	NA	NA
rs17220159	rs17220159	17	54693247	MSI2	NA	NA	-0.314211	0.874843	NA	NA
rs17658362	rs17658362	17	55784828	MSI2	-0.397808	0.864319	NA	NA	NA	NA
rs17736913	rs17736913	17	55777375	MSI2	0.616694	0.779655	NA	NA	NA	NA
rs1859400	rs1859400	17	56421784	MSI2	0.406742	0.798333	NA	NA	NA	NA
rs2241935	rs2241935	17	54588211	MSI2	-0.319078	0.868428	NA	NA	NA	NA
rs2270277	rs2270277	17	55173162	MSI2	NA	NA	-0.295415	0.878782	NA	NA
rs2301870	rs2301870	17	56332327	MSI2	NA	NA	0.389386	0.749088	NA	NA
rs2531725	rs2531725	17	56517962	MSI2	-0.266721	0.866446	NA	NA	NA	NA
rs34645501	rs34645501	17	55288706	MSI2	-0.554445	0.87363	NA	NA	NA	NA
rs34800498	rs34800498	17	55945598	MSI2	-0.679418	0.603536	-0.659109	0.414913	NA	NA
rs59216362	rs59216362	17	55267142	MSI2	0.372163	0.694944	0.436367	0.190654	NA	NA
rs60994383	rs60994383	17	56247101	MSI2	0.275996	0.838441	NA	NA	NA	NA
rs6503778	NA	17	55092518	MSI2	NA	NA	0.234916	0.840412	NA	NA
rs71387480	rs71387480	17	55253865	MSI2	0.359466	0.8563	0.362836	0.786643	NA	NA
rs7208924	rs7208924	17	56327999	MSI2	0.296177	0.842903	0.300064	0.765771	NA	NA
rs7218964	rs7218964	17	56233034	MSI2	0.291987	0.854804	NA	NA	NA	NA
rs7220432	rs7220432	17	56147344	MSI2	NA	NA	-0.398189	0.763157	NA	NA
rs7222429	rs7222429	17	55306538	MSI2	0.357918	0.859013	NA	NA	NA	NA
rs72828984	rs72828984	17	55306598	MSI2	0.687178	0.808956	0.806893	0.466541	NA	NA
rs73993621	rs73993621	17	56247885	MSI2	0.657985	0.809881	0.758349	0.501946	NA	NA
rs75430531	rs75430531	17	55564010	MSI2	NA	NA	0.471201	0.745512	NA	NA
rs77538336	rs77538336	17	54685160	MSI2	-0.446032	0.865564	NA	NA	NA	NA
rs79376923	rs79376923	17	55488109	MSI2	NA	NA	-0.325897	0.859031	NA	NA
rs8069861	rs8069861	17	55010348	MSI2	0.340494	0.873224	NA	NA	NA	NA
rs8076795	rs8076795	17	55045277	MSI2	0.375438	0.854665	NA	NA	NA	NA
rs9303397	rs9303397	17	56228003	MSI2	-0.273463	0.876547	NA	NA	NA	NA
rs9900038	rs9900038	17	56169763	MSI2	NA	NA	-0.439868	0.741335	NA	NA
rs9910998	rs9910998	17	55292765	MSI2	0.528358	0.864908	0.66583	0.586377	NA	NA
rs9912449	rs9912449	17	55095919	MSI2	-0.28881	0.842867	NA	NA	NA	NA
JHU_17.37457658	rs113347485	17	37457659	MSL1	-0.114607	0.793901	-0.096903	0.762369	NA	NA
JHU_17.37557516	NA	17	37557517	MSL1	-0.110206	0.825268	-0.0969114	0.774201	NA	NA
JHU_17.37853601	NA	17	37853602	MSL1	-0.103106	0.748106	NA	NA	NA	NA
JHU_17.37898248	NA	17	37898249	MSL1	-0.0807742	0.873655	NA	NA	NA	NA
JHU_17.38783116	rs113561632	17	38783117	MSL1	0.100183	0.826077	NA	NA	NA	NA
JHU_17.38892711	rs6503553	17	38892712	MSL1	0.194898	0.546567	0.152329	0.592268	NA	NA
JHU_17.39101492	rs112891334	17	39101493	MSL1	NA	NA	-0.0568435	0.872233	NA	NA
JHU_17.39123130	NA	17	39123131	MSL1	-0.159003	0.807686	NA	NA	NA	NA
JHU_17.39156084	NA	17	39156085	MSL1	-0.0909943	0.872201	-0.0919037	0.768002	NA	NA
kgp3139255	rs5638	17	37826249	MSL1	NA	NA	-0.10715	0.798598	NA	NA
rs1046632	rs1046632	17	37409625	MSL1	-0.114607	0.793901	-0.096903	0.762369	NA	NA
rs11078959	rs11078959	17	39048774	MSL1	0.161398	0.873987	NA	NA	NA	NA
rs116441137	rs116441137	17	37833591	MSL1	0.138539	0.86791	NA	NA	NA	NA
rs11655414	rs11655414	17	39161727	MSL1	0.158635	0.680342	0.117941	0.761344	NA	NA
rs12453124	rs12453124	17	38938316	MSL1	0.111589	0.856246	NA	NA	NA	NA
rs12946510	rs12946510	17	37912377	MSL1	0.153451	0.713714	NA	NA	NA	NA
rs141337983	rs141337983	17	39253353	MSL1	NA	NA	0.151061	0.788015	NA	NA
rs143255129	rs143255129	17	39140138	MSL1	NA	NA	0.161847	0.780975	NA	NA
rs149881939	rs149881939	17	37309589	MSL1	0.130767	0.862453	0.102783	0.87387	NA	NA
rs16502	rs16502	17	37298494	MSL1	NA	NA	0.121275	0.868775	NA	NA
rs16966175	rs16966175	17	38888121	MSL1	0.111264	0.781843	NA	NA	NA	NA
rs17558532	rs17558532	17	38935876	MSL1	-0.129733	0.829952	NA	NA	NA	NA
rs17648762	rs17648762	17	39161688	MSL1	-0.17704	0.683423	NA	NA	NA	NA
rs186559351	rs186559351	17	37334426	MSL1	0.150907	0.83707	NA	NA	NA	NA
rs1880832	rs1880832	17	38883732	MSL1	0.0747378	0.868146	NA	NA	NA	NA
rs2015561	rs2015561	17	38593294	MSL1	-0.160186	0.876051	NA	NA	NA	NA
rs2302776	rs2302776	17	38178149	MSL1	-0.0869544	0.808231	NA	NA	NA	NA
rs2314339	rs2314339	17	38253212	MSL1	-0.100225	0.836663	NA	NA	NA	NA
rs2517956	rs2517956	17	37843859	MSL1	NA	NA	0.0661583	0.799634	NA	NA
rs2715556	rs2715556	17	38536983	MSL1	NA	NA	-0.066331	0.83575	NA	NA
rs28735874	rs28735874	17	38870126	MSL1	-0.200105	0.811783	NA	NA	NA	NA
rs33938012	rs33938012	17	37785200	MSL1	NA	NA	-0.0652401	0.880008	NA	NA
rs35797948	rs35797948	17	37792090	MSL1	-0.159895	0.840855	NA	NA	NA	NA
rs35889411	rs35889411	17	38878088	MSL1	-0.13046	0.779901	NA	NA	NA	NA
rs3764424	rs3764424	17	38645125	MSL1	0.0794354	0.862315	NA	NA	NA	NA
rs3859190	rs3859190	17	38136562	MSL1	0.158108	0.857889	NA	NA	NA	NA
rs41470350	rs41470350	17	37548054	MSL1	-0.137979	0.862673	-0.134999	0.769706	NA	NA
rs538399	rs538399	17	38610665	MSL1	NA	NA	0.10049	0.460912	NA	NA
rs62068060	rs62068060	17	39082319	MSL1	NA	NA	0.0702037	0.872523	NA	NA
rs7210530	rs7210530	17	38912910	MSL1	-0.0961776	0.840491	NA	NA	NA	NA
rs7214466	NA	17	38618104	MSL1	NA	NA	-0.0680326	0.859781	NA	NA
rs7224830	rs7224830	17	39097573	MSL1	NA	NA	-0.0568435	0.872233	NA	NA
rs749906	rs749906	17	38634929	MSL1	NA	NA	-0.0634447	0.833976	NA	NA
rs803122	rs803122	17	38761530	MSL1	0.195339	0.782708	0.143759	0.833634	NA	NA
rs8065665	rs8065665	17	38482263	MSL1	0.0837372	0.867185	NA	NA	NA	NA
rs8068721	rs8068721	17	38813824	MSL1	0.091492	0.862983	NA	NA	NA	NA
rs8068932	rs8068932	17	39153372	MSL1	-0.0909943	0.872201	-0.0919037	0.768002	NA	NA
rs8072687	rs8072687	17	39185798	MSL1	0.0827841	0.841812	NA	NA	NA	NA
rs8077449	rs8077449	17	38884437	MSL1	0.10706	0.805988	NA	NA	NA	NA
rs874889	rs874889	17	38857446	MSL1	0.0990156	0.790153	NA	NA	NA	NA
rs876493	rs876493	17	37824545	MSL1	-0.1078	0.751702	-0.080232	0.802566	NA	NA
rs9303302	rs9303302	17	39181534	MSL1	0.0728512	0.877768	NA	NA	NA	NA
rs9898164	rs9898164	17	38928014	MSL1	0.118308	0.822315	NA	NA	NA	NA
rs9903261	rs9903261	17	38277468	MSL1	NA	NA	0.0947886	0.877002	NA	NA
rs9916638	rs9916638	17	39182660	MSL1	0.107185	0.832276	NA	NA	NA	NA
rs9972882	rs9972882	17	37807698	MSL1	-0.0944228	0.757216	-0.0638306	0.854794	NA	NA
rs9972899	rs9972899	17	37711565	MSL1	-0.123842	0.712627	-0.100405	0.705459	NA	NA
JHU_17.55879363	rs12150599	17	55879364	MTMR4	0.0978971	0.8504	NA	NA	NA	NA
JHU_17.55881892	rs2586054	17	55881893	MTMR4	0.140971	0.455809	NA	NA	NA	NA
JHU_17.55894620	rs2685514	17	55894621	MTMR4	0.129175	0.570802	NA	NA	NA	NA
JHU_17.56242141	NA	17	56242142	MTMR4	NA	NA	0.108308	0.872955	NA	NA
rs1017528	rs1017528	17	56012551	MTMR4	NA	NA	0.118928	0.844104	NA	NA
rs11079337	rs11079337	17	56162496	MTMR4	NA	NA	0.115806	0.87124	NA	NA
rs114669726	rs114669726	17	56621519	MTMR4	0.157444	0.855278	NA	NA	NA	NA
rs11652629	rs11652629	17	55720362	MTMR4	NA	NA	-0.162685	0.86932	NA	NA
rs11656302	rs11656302	17	55677272	MTMR4	NA	NA	0.176646	0.864949	NA	NA
rs12936732	rs12936732	17	55690000	MTMR4	-0.163357	0.869887	NA	NA	NA	NA
rs12936976	rs12936976	17	56419026	MTMR4	0.146816	0.733935	NA	NA	NA	NA
rs16942685	rs16942685	17	56189339	MTMR4	NA	NA	0.121238	0.853952	NA	NA
rs17762386	rs17762386	17	55999801	MTMR4	NA	NA	-0.227997	0.591475	NA	NA
rs181242	rs181242	17	56203785	MTMR4	NA	NA	-0.135426	0.760497	NA	NA
rs2243828	rs2243828	17	56358884	MTMR4	NA	NA	-0.102437	0.879376	NA	NA
rs2301870	rs2301870	17	56332327	MTMR4	NA	NA	-0.179895	0.491357	NA	NA
rs2526376	rs2526376	17	56427142	MTMR4	NA	NA	-0.0952444	0.864547	NA	NA
rs2680699	rs2680699	17	56445344	MTMR4	-0.0839579	0.879176	NA	NA	NA	NA
rs2685513	rs2685513	17	55896669	MTMR4	0.122623	0.662338	NA	NA	NA	NA
rs2685520	rs2685520	17	55880852	MTMR4	-0.101589	0.832246	NA	NA	NA	NA
rs2685523	rs2685523	17	55879497	MTMR4	0.0978971	0.8504	NA	NA	NA	NA
rs34102213	rs34102213	17	56269947	MTMR4	NA	NA	-0.264043	0.69109	NA	NA
rs4608395	rs4608395	17	55652066	MTMR4	-0.110936	0.760126	NA	NA	NA	NA
rs56860274	rs56860274	17	55955494	MTMR4	NA	NA	0.113421	0.844558	NA	NA
rs57926249	rs57926249	17	56287801	MTMR4	NA	NA	-0.0925986	0.873465	NA	NA
rs57981492	rs57981492	17	57383505	MTMR4	-0.29413	0.603231	NA	NA	NA	NA
rs58003080	rs58003080	17	57514957	MTMR4	NA	NA	0.13289	0.866245	NA	NA
rs6503919	rs6503919	17	57545965	MTMR4	NA	NA	-0.119599	0.770932	NA	NA
rs713238	rs713238	17	55713999	MTMR4	NA	NA	0.10252	0.843255	NA	NA
rs7207286	rs7207286	17	56514458	MTMR4	NA	NA	0.0996237	0.869088	NA	NA
rs7212879	rs7212879	17	55864742	MTMR4	NA	NA	0.0957737	0.818126	NA	NA
rs7214887	rs7214887	17	56028169	MTMR4	NA	NA	-0.14365	0.8748	NA	NA
rs7221887	rs7221887	17	55679077	MTMR4	NA	NA	0.0974053	0.852889	NA	NA
rs73315821	rs73315821	17	56023849	MTMR4	NA	NA	-0.209668	0.674858	NA	NA
rs73326138	rs73326138	17	55871481	MTMR4	0.100207	0.834359	NA	NA	NA	NA
rs79180392	rs79180392	17	55682593	MTMR4	NA	NA	0.174532	0.819306	NA	NA
rs79397554	rs79397554	17	56184071	MTMR4	NA	NA	0.171486	0.874301	NA	NA
rs8178350	rs8178350	17	56331707	MTMR4	NA	NA	-0.204195	0.486264	NA	NA
rs8263	rs8263	17	56423114	MTMR4	NA	NA	-0.117847	0.735604	NA	NA
rs9893761	rs9893761	17	57421666	MTMR4	0.190586	0.822611	NA	NA	NA	NA
rs9897952	rs9897952	17	57497834	MTMR4	0.156124	0.882224	NA	NA	NA	NA
rs9899721	rs9899721	17	56008321	MTMR4	0.111338	0.822102	0.103925	0.839987	NA	NA
rs9899832	rs9899832	17	55706807	MTMR4	NA	NA	0.104101	0.868675	NA	NA
rs9912727	rs9912727	17	57322954	MTMR4	-0.110233	0.866865	NA	NA	NA	NA
JHU_17.21199461	rs4997719	17	21199462	MTRNR2L1	-0.513158	0.879672	NA	NA	NA	NA
JHU_17.21241853	NA	17	21241854	MTRNR2L1	-0.855889	0.855127	NA	NA	NA	NA
JHU_17.21244776	NA	17	21244777	MTRNR2L1	NA	NA	-0.844784	0.863855	NA	NA
JHU_17.21248053	NA	17	21248054	MTRNR2L1	0.523352	0.851007	NA	NA	NA	NA
JHU_17.21251518	rs76462370	17	21251519	MTRNR2L1	0.523352	0.851007	NA	NA	NA	NA
JHU_17.21252739	NA	17	21252740	MTRNR2L1	0.516812	0.856429	NA	NA	NA	NA
JHU_17.21310479	NA	17	21310480	MTRNR2L1	NA	NA	-0.577608	0.85694	NA	NA
JHU_17.21324111	NA	17	21324112	MTRNR2L1	NA	NA	-0.693006	0.855059	NA	NA
JHU_17.21340814	NA	17	21340815	MTRNR2L1	NA	NA	0.384445	0.863082	NA	NA
JHU_17.21558257	NA	17	21558258	MTRNR2L1	NA	NA	-0.576247	0.851456	NA	NA
JHU_17.21697033	rs372167727	17	21697034	MTRNR2L1	-0.610285	0.85602	NA	NA	NA	NA
JHU_17.21700773	rs113350412	17	21700774	MTRNR2L1	-0.548813	0.879105	NA	NA	NA	NA
JHU_17.21799473	rs9892857	17	21799474	MTRNR2L1	0.902586	0.827466	NA	NA	NA	NA
JHU_17.22172227	rs8080557	17	22172228	MTRNR2L1	NA	NA	0.363273	0.878393	NA	NA
exm1304241	rs148612005	17	21208397	MTRNR2L1	NA	NA	-0.80864	0.860285	NA	NA
rs11868258	rs11868258	17	21995777	MTRNR2L1	NA	NA	0.364618	0.867668	NA	NA
rs12325748	rs12325748	17	22213908	MTRNR2L1	NA	NA	0.356296	0.877162	NA	NA
rs12452369	rs12452369	17	21033736	MTRNR2L1	NA	NA	0.454794	0.85264	NA	NA
rs184531488	rs184531488	17	22150402	MTRNR2L1	NA	NA	-0.583513	0.880037	NA	NA
rs3744224	rs3744224	17	21087988	MTRNR2L1	NA	NA	0.543677	0.77237	NA	NA
rs4889705	rs4889705	17	22026080	MTRNR2L1	NA	NA	0.35001	0.859701	NA	NA
rs79841441	rs79841441	17	21190967	MTRNR2L1	0.607074	0.87739	NA	NA	NA	NA
rs8070275	rs8070275	17	22142172	MTRNR2L1	NA	NA	0.367973	0.840623	NA	NA
rs899332	rs899332	17	21072342	MTRNR2L1	NA	NA	0.55859	0.710959	NA	NA
rs9894888	NA	17	21764894	MTRNR2L1	1.33172	0.691668	NA	NA	NA	NA
rs9897458	rs9897458	17	21704583	MTRNR2L1	NA	NA	-0.714918	0.824469	NA	NA
JHU_17.73846313	NA	17	73846314	MXRA7	-0.390752	0.812963	NA	NA	NA	NA
JHU_17.74298696	rs73996303	17	74298697	MXRA7	0.341957	0.879508	NA	NA	NA	NA
JHU_17.74375742	rs12944783	17	74375743	MXRA7	0.381387	0.865904	0.466649	0.876199	NA	NA
JHU_17.74387770	rs371101042	17	74387771	MXRA7	0.637311	0.784628	NA	NA	NA	NA
JHU_17.74478085	rs62085021	17	74478086	MXRA7	-0.467303	0.582798	-0.522421	0.723346	NA	NA
JHU_17.74655547	NA	17	74655548	MXRA7	NA	NA	-0.440469	0.877351	NA	NA
JHU_17.74700235	rs113656186	17	74700236	MXRA7	0.685716	0.145247	1.08333	0.00216103	NA	NA
JHU_17.74700910	rs375918781	17	74700911	MXRA7	0.355868	0.831688	0.780533	0.0756112	NA	NA
JHU_17.74706348	rs9910175	17	74706349	MXRA7	0.674434	0.00920512	1.12246	5.11679e-07	-0.465874	0.381037
JHU_17.74747200	NA	17	74747201	MXRA7	NA	NA	0.657135	0.876535	NA	NA
JHU_17.74813359	NA	17	74813360	MXRA7	NA	NA	1.06072	0.788108	NA	NA
JHU_17.74899073	NA	17	74899074	MXRA7	-0.404666	0.861823	NA	NA	NA	NA
JHU_17.75010767	rs201197931	17	75010768	MXRA7	NA	NA	-0.561392	0.845818	NA	NA
JHU_17.75039760	NA	17	75039761	MXRA7	-0.583435	0.877365	NA	NA	NA	NA
JHU_17.75136701	rs113670313	17	75136702	MXRA7	NA	NA	-1.09876	0.695858	NA	NA
JHU_17.75242056	rs201998924	17	75242057	MXRA7	-0.552796	0.747239	NA	NA	NA	NA
JHU_17.75286301	rs73365495	17	75286302	MXRA7	-0.542684	0.880193	-0.766496	0.844473	NA	NA
JHU_17.75289070	rs4788984	17	75289071	MXRA7	NA	NA	-0.594605	0.855434	NA	NA
JHU_17.75480318	NA	17	75480319	MXRA7	-0.496565	0.864165	-0.730367	0.790882	NA	NA
JHU_17.75560927	rs116230749	17	75560928	MXRA7	-0.713912	0.694179	NA	NA	NA	NA
exm1356168	NA	17	73887318	MXRA7	0.491201	0.804663	NA	NA	NA	NA
exm1356434	NA	17	73919285	MXRA7	0.786596	0.713308	0.725546	0.880198	NA	NA
exm1357865	rs2279054	17	74287594	MXRA7	0.374471	0.795347	0.472618	0.788524	NA	NA
rs1014390	rs1014390	17	74712886	MXRA7	0.703682	0.247796	1.17663	0.00218011	NA	NA
rs1059485	rs1059485	17	75494746	MXRA7	-0.353829	0.835525	-0.414284	0.863487	NA	NA
rs11077895	rs11077895	17	75241520	MXRA7	-0.552796	0.747239	NA	NA	NA	NA
rs112985450	rs112985450	17	74852553	MXRA7	0.608228	0.620606	NA	NA	NA	NA
rs113137369	NA	17	74699440	MXRA7	0.685716	0.145247	1.08333	0.00216103	NA	NA
rs1135889	rs1135889	17	73926121	MXRA7	-0.443786	0.873746	-0.565491	0.87265	NA	NA
rs114107891	rs114107891	17	74394353	MXRA7	0.637311	0.784628	NA	NA	NA	NA
rs11657575	rs11657575	17	74991524	MXRA7	-0.942631	0.712464	NA	NA	NA	NA
rs11868247	rs11868247	17	74820857	MXRA7	-0.550538	0.432536	-0.708706	0.367025	NA	NA
rs11868472	rs11868472	17	74701165	MXRA7	0.405461	0.747257	0.805604	0.0438274	NA	NA
rs11869200	rs11869200	17	75581680	MXRA7	0.387105	0.813072	NA	NA	NA	NA
rs11870168	NA	17	74477691	MXRA7	0.448745	0.66931	NA	NA	NA	NA
rs12449967	rs12449967	17	74823281	MXRA7	-0.507878	0.585941	-0.638693	0.58212	NA	NA
rs12452473	rs12452473	17	75592168	MXRA7	-0.373113	0.789446	NA	NA	NA	NA
rs12939065	rs12939065	17	75589728	MXRA7	0.473319	0.645499	NA	NA	NA	NA
rs12943506	rs12943506	17	75228871	MXRA7	NA	NA	0.739563	0.875067	NA	NA
rs1443142	rs1443142	17	75082787	MXRA7	NA	NA	0.488899	0.81086	NA	NA
rs1465960	rs1465960	17	74139264	MXRA7	0.358697	0.770765	NA	NA	NA	NA
rs148370256	rs148370256	17	74276189	MXRA7	0.739469	0.798513	NA	NA	NA	NA
rs16848	rs16848	17	75663256	MXRA7	0.344139	0.865544	0.427568	0.871502	NA	NA
rs16969506	rs16969506	17	74914941	MXRA7	0.421803	0.847959	NA	NA	NA	NA
rs16969749	rs16969749	17	75192907	MXRA7	0.459011	0.877197	NA	NA	NA	NA
rs17581728	rs17581728	17	73830996	MXRA7	NA	NA	-0.819743	0.852292	NA	NA
rs1860351	rs1860351	17	74609494	MXRA7	0.335833	0.86164	NA	NA	NA	NA
rs1868823	rs1868823	17	74134672	MXRA7	0.357483	0.823227	NA	NA	NA	NA
rs1995755	rs1995755	17	75283541	MXRA7	-0.498965	0.843756	-0.91598	0.461763	NA	NA
rs2034947	rs2034947	17	73863929	MXRA7	-0.331461	0.867895	NA	NA	NA	NA
rs2069528	rs2069528	17	73997474	MXRA7	-0.653457	0.862018	-1.00235	0.762374	NA	NA
rs2120885	rs2120885	17	74563272	MXRA7	NA	NA	0.519724	0.803876	NA	NA
rs2240773	rs2240773	17	74710783	MXRA7	0.687857	0.28305	1.14539	0.00350871	NA	NA
rs2279052	rs2279052	17	74287204	MXRA7	0.302135	0.879672	0.397408	0.869831	NA	NA
rs2286593	rs2286593	17	74681435	MXRA7	-0.344194	0.880511	-0.631084	0.639239	NA	NA
rs2292852	rs2292852	17	75095242	MXRA7	0.558056	0.839274	NA	NA	NA	NA
rs2410996	rs2410996	17	74653862	MXRA7	NA	NA	-0.47492	0.841009	NA	NA
rs2411031	rs2411031	17	75010577	MXRA7	NA	NA	-0.459708	0.87502	NA	NA
rs2429452	rs2429452	17	74745014	MXRA7	0.544725	0.451064	0.937242	0.0105034	NA	NA
rs2665964	rs2665964	17	74021304	MXRA7	0.663676	0.855077	1.12824	0.627896	NA	NA
rs28476533	rs28476533	17	75245844	MXRA7	-0.391562	0.758588	-0.583858	0.550886	NA	NA
rs2958220	rs2958220	17	74375959	MXRA7	-0.39012	0.806223	-0.459888	0.837508	NA	NA
rs312801	rs312801	17	75491147	MXRA7	NA	NA	-0.603699	0.837689	NA	NA
rs34065485	rs34065485	17	75312137	MXRA7	NA	NA	0.594824	0.801857	NA	NA
rs347673	rs347673	17	74267749	MXRA7	-0.514798	0.804065	NA	NA	NA	NA
rs35629489	rs35629489	17	73944496	MXRA7	-0.577859	0.870432	NA	NA	NA	NA
rs3744050	rs3744050	17	74557976	MXRA7	NA	NA	-0.48569	0.825443	NA	NA
rs3803736	rs3803736	17	74289242	MXRA7	0.433196	0.804823	0.504603	0.841957	NA	NA
rs3809698	rs3809698	17	74477178	MXRA7	-0.575539	0.201513	-0.632797	0.455882	NA	NA
rs3915813	rs3915813	17	75010493	MXRA7	NA	NA	-0.641225	0.806168	NA	NA
rs407281	rs407281	17	74311343	MXRA7	-0.502709	0.842846	NA	NA	NA	NA
rs41438052	rs41438052	17	75530963	MXRA7	0.463069	0.868821	0.585833	0.868871	NA	NA
rs4239000	rs4239000	17	75288940	MXRA7	NA	NA	-0.594605	0.855434	NA	NA
rs4647859	rs4647859	17	74498762	MXRA7	0.703742	0.845554	NA	NA	NA	NA
rs4647868	rs4647868	17	74513961	MXRA7	NA	NA	0.558854	0.808559	NA	NA
rs4648336	rs4648336	17	74526638	MXRA7	NA	NA	-0.647004	0.833697	NA	NA
rs4788961	rs4788961	17	74969428	MXRA7	NA	NA	-0.438931	0.821367	NA	NA
rs4789377	rs4789377	17	74930226	MXRA7	NA	NA	-0.572012	0.734827	NA	NA
rs4789378	rs4789378	17	74930366	MXRA7	0.341676	0.826454	0.508819	0.700489	NA	NA
rs4789396	rs4789396	17	74991611	MXRA7	NA	NA	-0.452215	0.849879	NA	NA
rs491914	rs491914	17	74897818	MXRA7	-0.404666	0.861823	NA	NA	NA	NA
rs56129846	rs56129846	17	74932934	MXRA7	0.369607	0.788002	0.534677	0.651264	NA	NA
rs56367703	rs56367703	17	74493737	MXRA7	0.403753	0.735274	NA	NA	NA	NA
rs57234688	rs57234688	17	75396388	MXRA7	0.520051	0.838901	NA	NA	NA	NA
rs59174849	rs59174849	17	74591867	MXRA7	0.543605	0.768855	0.58926	0.848101	NA	NA
rs594836	rs594836	17	74895200	MXRA7	-0.404666	0.861823	NA	NA	NA	NA
rs59603647	rs59603647	17	75619206	MXRA7	-0.470548	0.840832	NA	NA	NA	NA
rs606090	rs606090	17	75218066	MXRA7	0.547681	0.872957	NA	NA	NA	NA
rs62080170	rs62080170	17	75617337	MXRA7	NA	NA	-0.759773	0.855179	NA	NA
rs634487	NA	17	75250751	MXRA7	-0.409162	0.866844	NA	NA	NA	NA
rs6501847	rs6501847	17	73987373	MXRA7	-0.620094	0.811635	NA	NA	NA	NA
rs6501983	rs6501983	17	75688274	MXRA7	-0.507598	0.515217	-0.497073	0.789479	NA	NA
rs666688	rs666688	17	75239143	MXRA7	0.329928	0.863875	NA	NA	NA	NA
rs7209031	rs7209031	17	75591393	MXRA7	-0.421655	0.8238	-0.508752	0.842189	NA	NA
rs7209417	rs7209417	17	75365508	MXRA7	0.312565	0.876135	NA	NA	NA	NA
rs7211963	rs7211963	17	74696446	MXRA7	-0.574472	0.543099	-1.00153	0.0236636	NA	NA
rs7214126	rs7214126	17	74938081	MXRA7	0.330888	0.84138	NA	NA	NA	NA
rs7214860	rs7214860	17	74642414	MXRA7	0.303638	0.878947	0.454516	0.811219	NA	NA
rs7215451	rs7215451	17	74701717	MXRA7	0.364365	0.819192	0.78974	0.064249	NA	NA
rs7216872	rs7216872	17	74466901	MXRA7	NA	NA	-0.732104	0.808568	NA	NA
rs7219097	rs7219097	17	74992045	MXRA7	NA	NA	-0.582305	0.840075	NA	NA
rs73350377	rs73350377	17	74273299	MXRA7	0.371607	0.804563	0.557512	0.638086	NA	NA
rs73374645	rs73374645	17	75066748	MXRA7	-0.916203	0.706078	-1.06735	0.771172	NA	NA
rs73376383	rs73376383	17	75166350	MXRA7	-0.652554	0.812605	-0.896395	0.753177	NA	NA
rs73378313	rs73378313	17	75183461	MXRA7	NA	NA	-0.647182	0.87393	NA	NA
rs737629	rs737629	17	74965412	MXRA7	0.814738	0.682488	1.08084	0.608736	NA	NA
rs73996306	rs73996306	17	74300497	MXRA7	0.433196	0.804823	0.504603	0.841957	NA	NA
rs73996627	rs73996627	17	74596100	MXRA7	0.722696	0.84955	1.12563	0.717156	NA	NA
rs76031159	rs76031159	17	74922077	MXRA7	NA	NA	-0.706308	0.693727	NA	NA
rs8064352	rs8064352	17	74896345	MXRA7	0.405884	0.709227	0.473496	0.771613	NA	NA
rs8064678	rs8064678	17	74703971	MXRA7	-0.519591	0.675603	-1.07114	0.00551181	NA	NA
rs8067445	rs8067445	17	74687777	MXRA7	-0.538554	0.747391	-0.962467	0.17571	NA	NA
rs8074821	rs8074821	17	74293099	MXRA7	0.336711	0.847443	0.405278	0.865759	NA	NA
rs8077382	rs8077382	17	74625686	MXRA7	NA	NA	0.682903	0.830351	NA	NA
rs8078297	NA	17	74350592	MXRA7	0.402055	0.844078	NA	NA	NA	NA
rs881563	rs881563	17	74129012	MXRA7	0.370672	0.84385	NA	NA	NA	NA
rs894941	rs894941	17	74916504	MXRA7	-0.371432	0.870432	NA	NA	NA	NA
rs920852	rs920852	17	74939060	MXRA7	-0.409747	0.832032	NA	NA	NA	NA
rs9303003	NA	17	74705876	MXRA7	0.674434	0.00920512	1.12246	5.11679e-07	-0.465874	0.381037
rs968490	rs968490	17	74706131	MXRA7	0.526342	0.838103	0.921827	0.513672	NA	NA
rs9893702	rs9893702	17	75248622	MXRA7	-0.389117	0.840664	NA	NA	NA	NA
rs9894827	rs9894827	17	75674344	MXRA7	0.445608	0.838041	0.495775	0.880629	NA	NA
rs9902805	rs9902805	17	75645434	MXRA7	NA	NA	-0.568103	0.810635	NA	NA
rs9908862	rs9908862	17	73873394	MXRA7	-0.355022	0.835556	NA	NA	NA	NA
rs9910810	rs9910810	17	74624591	MXRA7	0.325452	0.837661	0.557093	0.549888	NA	NA
rs9914076	rs9914076	17	74740400	MXRA7	0.546088	0.767068	0.924657	0.329329	NA	NA
rs9914387	rs9914387	17	74372759	MXRA7	-0.315377	0.87215	NA	NA	NA	NA
JHU_17.3579750	rs222763	17	3579751	MYBBP1A	NA	NA	-0.15452	0.652892	NA	NA
JHU_17.3580006	NA	17	3580007	MYBBP1A	NA	NA	-0.152187	0.675797	NA	NA
JHU_17.3600641	rs71379595	17	3600642	MYBBP1A	NA	NA	-0.119492	0.854324	NA	NA
JHU_17.3793924	rs59362372	17	3793925	MYBBP1A	NA	NA	0.2448	0.786163	NA	NA
JHU_17.3794117	rs73322942	17	3794118	MYBBP1A	NA	NA	0.27341	0.466541	NA	NA
JHU_17.3812615	rs113992584	17	3812616	MYBBP1A	-0.276261	0.378034	NA	NA	NA	NA
JHU_17.3879492	rs9904017	17	3879493	MYBBP1A	-0.295731	0.680342	NA	NA	NA	NA
JHU_17.3913499	NA	17	3913500	MYBBP1A	NA	NA	0.10139	0.866983	NA	NA
JHU_17.3915568	NA	17	3915569	MYBBP1A	NA	NA	0.222753	0.777533	NA	NA
JHU_17.4086526	rs146117586	17	4086527	MYBBP1A	0.188391	0.873443	NA	NA	NA	NA
JHU_17.4104774	NA	17	4104775	MYBBP1A	-0.199678	0.857106	NA	NA	NA	NA
JHU_17.4317910	rs184015392	17	4317911	MYBBP1A	0.207344	0.873478	NA	NA	NA	NA
JHU_17.5168184	NA	17	5168185	MYBBP1A	NA	NA	-0.268813	0.803593	NA	NA
JHU_17.5234350	rs79215092	17	5234351	MYBBP1A	NA	NA	0.151101	0.770932	NA	NA
JHU_17.5326856	rs11078562	17	5326857	MYBBP1A	NA	NA	-0.216421	0.627427	NA	NA
exm1278953	rs12449334	17	3749411	MYBBP1A	0.177268	0.880606	NA	NA	NA	NA
rs10153291	rs10153291	17	3833740	MYBBP1A	0.226113	0.321067	NA	NA	NA	NA
rs1051007	rs1051007	17	4636813	MYBBP1A	NA	NA	0.162385	0.874843	NA	NA
rs10713262	rs10713262	17	4691768	MYBBP1A	-0.160207	0.832456	NA	NA	NA	NA
rs1071648	rs1071648	17	5326089	MYBBP1A	NA	NA	-0.216421	0.627427	NA	NA
rs11078470	rs11078470	17	3775385	MYBBP1A	0.131278	0.866715	0.111286	0.87419	NA	NA
rs11078506	rs11078506	17	4315506	MYBBP1A	NA	NA	0.143459	0.830933	NA	NA
rs11078517	rs11078517	17	4464596	MYBBP1A	0.232106	0.834407	NA	NA	NA	NA
rs112479610	rs112479610	17	3822888	MYBBP1A	-0.414147	0.0176366	-0.197153	0.802566	NA	NA
rs11568075	NA	17	4544641	MYBBP1A	0.186706	0.687644	NA	NA	NA	NA
rs11657464	rs11657464	17	4400333	MYBBP1A	NA	NA	0.101342	0.872747	NA	NA
rs11657827	rs11657827	17	5008957	MYBBP1A	NA	NA	-0.127668	0.877162	NA	NA
rs11869505	rs11869505	17	5412654	MYBBP1A	NA	NA	0.250027	0.780843	NA	NA
rs12761	rs12761	17	5326145	MYBBP1A	NA	NA	-0.216421	0.627427	NA	NA
rs12952341	rs12952341	17	4385503	MYBBP1A	NA	NA	-0.137205	0.797738	NA	NA
rs149592	rs149592	17	3578122	MYBBP1A	NA	NA	-0.149758	0.72382	NA	NA
rs150854	rs150854	17	3519060	MYBBP1A	NA	NA	-0.236764	0.863082	NA	NA
rs1516801	rs1516801	17	3822278	MYBBP1A	0.128508	0.859056	0.105531	0.876832	NA	NA
rs16953498	rs16953498	17	3719620	MYBBP1A	0.144948	0.811454	NA	NA	NA	NA
rs1699138	rs1699138	17	3452318	MYBBP1A	0.128919	0.840855	0.156474	0.513496	NA	NA
rs17223566	rs17223566	17	4327506	MYBBP1A	NA	NA	0.145178	0.87387	NA	NA
rs1800915	rs1800915	17	3856615	MYBBP1A	NA	NA	-0.12382	0.863813	NA	NA
rs218737	rs218737	17	3753249	MYBBP1A	NA	NA	-0.156699	0.680094	NA	NA
rs2291742	rs2291742	17	4391201	MYBBP1A	-0.248668	0.820042	NA	NA	NA	NA
rs2304445	rs2304445	17	4936898	MYBBP1A	-0.189362	0.860959	NA	NA	NA	NA
rs238238	rs238238	17	4856376	MYBBP1A	-0.125492	0.845329	NA	NA	NA	NA
rs322962	rs322962	17	3459132	MYBBP1A	-0.21919	0.458236	NA	NA	NA	NA
rs3744711	rs3744711	17	5346599	MYBBP1A	NA	NA	0.178853	0.760565	NA	NA
rs3764900	rs3764900	17	4722133	MYBBP1A	NA	NA	0.110865	0.835419	NA	NA
rs3786043	rs3786043	17	4712314	MYBBP1A	NA	NA	-0.1543	0.866935	NA	NA
rs3867173	rs3867173	17	4710957	MYBBP1A	NA	NA	0.0965575	0.872832	NA	NA
rs4790519	rs4790519	17	3456735	MYBBP1A	NA	NA	-0.114183	0.868909	NA	NA
rs60423909	rs60423909	17	5357491	MYBBP1A	0.136318	0.850077	NA	NA	NA	NA
rs61323228	rs61323228	17	3766370	MYBBP1A	NA	NA	0.158005	0.500152	NA	NA
rs6502758	rs6502758	17	3840230	MYBBP1A	0.186374	0.763264	NA	NA	NA	NA
rs6502851	rs6502851	17	5150653	MYBBP1A	NA	NA	0.144592	0.670082	NA	NA
rs71366583	NA	17	3852881	MYBBP1A	0.146138	0.843352	NA	NA	NA	NA
rs719387	rs719387	17	3978031	MYBBP1A	-0.138331	0.80789	-0.137658	0.688681	NA	NA
rs7222392	rs7222392	17	4008021	MYBBP1A	NA	NA	0.116876	0.845942	NA	NA
rs72825702	rs72825702	17	5361366	MYBBP1A	NA	NA	0.250847	0.817345	NA	NA
rs73319033	rs73319033	17	3451411	MYBBP1A	-0.159317	0.782289	NA	NA	NA	NA
rs73335850	NA	17	4441437	MYBBP1A	0.292648	0.636421	NA	NA	NA	NA
rs73337533	rs73337533	17	4451576	MYBBP1A	0.18593	0.864099	NA	NA	NA	NA
rs73339938	rs73339938	17	4682804	MYBBP1A	0.146057	0.862176	NA	NA	NA	NA
rs73973608	rs73973608	17	4632443	MYBBP1A	0.283712	0.846152	NA	NA	NA	NA
rs74468001	rs74468001	17	3811966	MYBBP1A	-0.245155	0.666413	NA	NA	NA	NA
rs74654046	rs74654046	17	3720960	MYBBP1A	0.187789	0.773171	NA	NA	NA	NA
rs75217679	rs75217679	17	4525851	MYBBP1A	-0.159547	0.865502	NA	NA	NA	NA
rs75628861	rs75628861	17	5096361	MYBBP1A	NA	NA	0.235103	0.811004	NA	NA
rs75896404	rs2215465	17	3867030	MYBBP1A	0.232141	0.369399	NA	NA	NA	NA
rs77453839	rs77453839	17	3559781	MYBBP1A	NA	NA	-0.186296	0.644293	NA	NA
rs77626245	rs77626245	17	4573543	MYBBP1A	0.319536	0.763488	NA	NA	NA	NA
rs77972827	rs77972827	17	5116379	MYBBP1A	NA	NA	0.197255	0.752832	NA	NA
rs78534596	NA	17	5135360	MYBBP1A	NA	NA	0.325722	0.627879	NA	NA
rs8065080	rs8065080	17	3480447	MYBBP1A	-0.248043	0.779655	-0.193632	0.833485	NA	NA
rs8066746	rs8066746	17	4151820	MYBBP1A	NA	NA	0.152215	0.771185	NA	NA
rs8066928	rs8066928	17	5328155	MYBBP1A	NA	NA	-0.184616	0.852306	NA	NA
rs8072531	rs8072531	17	4752260	MYBBP1A	0.186056	0.864091	NA	NA	NA	NA
rs8075562	rs8075562	17	3916823	MYBBP1A	NA	NA	0.10011	0.870788	NA	NA
rs8078118	rs8078118	17	4690038	MYBBP1A	0.144242	0.838103	NA	NA	NA	NA
rs8078936	rs8078936	17	3480396	MYBBP1A	-0.249636	0.808414	NA	NA	NA	NA
rs8082690	rs8082690	17	4647002	MYBBP1A	NA	NA	0.162901	0.858192	NA	NA
rs879207	rs879207	17	3466596	MYBBP1A	-0.159496	0.779442	NA	NA	NA	NA
rs9898457	rs9898457	17	4429147	MYBBP1A	0.148225	0.872588	NA	NA	NA	NA
rs9899953	rs9899953	17	3809282	MYBBP1A	0.172547	0.835558	NA	NA	NA	NA
rs9908838	rs9908838	17	4992114	MYBBP1A	NA	NA	-0.109893	0.878512	NA	NA
rs9912168	rs9912168	17	4323294	MYBBP1A	-0.152576	0.749381	NA	NA	NA	NA
rs9913158	NA	17	3846732	MYBBP1A	-0.385887	0.607315	NA	NA	NA	NA
rs9914087	rs9914087	17	4831790	MYBBP1A	-0.124072	0.868613	NA	NA	NA	NA
JHU_17.47773587	rs76944983	17	47773588	MYCBPAP	NA	NA	-1.02558	0.844298	NA	NA
JHU_17.47990461	rs415711	17	47990462	MYCBPAP	-0.523265	0.877365	NA	NA	NA	NA
JHU_17.48126910	rs112113	17	48126911	MYCBPAP	0.559155	0.799632	NA	NA	NA	NA
JHU_17.48133312	NA	17	48133313	MYCBPAP	0.479874	0.855127	NA	NA	NA	NA
JHU_17.48409076	NA	17	48409077	MYCBPAP	NA	NA	-0.862191	0.879619	NA	NA
JHU_17.48584860	NA	17	48584861	MYCBPAP	NA	NA	-0.842446	0.256926	NA	NA
JHU_17.48988329	rs77287499	17	48988330	MYCBPAP	NA	NA	-1.36814	0.636449	NA	NA
JHU_17.49115082	rs113659428	17	49115083	MYCBPAP	NA	NA	-0.701828	0.822862	NA	NA
JHU_17.49175785	rs9897899	17	49175786	MYCBPAP	NA	NA	-0.776518	0.804104	NA	NA
JHU_17.49274403	rs183114523	17	49274404	MYCBPAP	0.899474	0.740044	NA	NA	NA	NA
JHU_17.49351498	rs60173307	17	49351499	MYCBPAP	-0.989611	0.742219	NA	NA	NA	NA
JHU_17.49451836	NA	17	49451837	MYCBPAP	NA	NA	0.519345	0.87234	NA	NA
JHU_17.49453094	NA	17	49453095	MYCBPAP	0.781984	0.784473	NA	NA	NA	NA
JHU_17.49464292	rs114597733	17	49464293	MYCBPAP	NA	NA	-1.24313	0.847289	NA	NA
JHU_17.49478924	rs376793187	17	49478925	MYCBPAP	NA	NA	-0.60608	0.799407	NA	NA
exm1334906	rs61730085	17	48149503	MYCBPAP	NA	NA	-1.17356	0.798102	NA	NA
exm1335661	rs9894445	17	48351872	MYCBPAP	NA	NA	-0.719537	0.848119	NA	NA
kgp1470575	rs2671645	17	47602216	MYCBPAP	NA	NA	-0.616981	0.79327	NA	NA
rs11079899	rs11079899	17	48309443	MYCBPAP	NA	NA	0.655301	0.880251	NA	NA
rs11079928	rs11079928	17	48869758	MYCBPAP	0.558552	0.858592	NA	NA	NA	NA
rs11079962	rs11079962	17	49515824	MYCBPAP	-0.51365	0.82316	0.514512	0.840898	NA	NA
rs1132414	rs1132414	17	48628092	MYCBPAP	NA	NA	0.570054	0.811004	NA	NA
rs114677896	rs114677896	17	49458182	MYCBPAP	-1.04668	0.847656	NA	NA	NA	NA
rs114855462	rs114855462	17	49484859	MYCBPAP	-1.03091	0.864165	NA	NA	NA	NA
rs11649849	rs11649849	17	48582276	MYCBPAP	NA	NA	0.967619	0.538695	NA	NA
rs11651407	rs11651407	17	47629847	MYCBPAP	NA	NA	-0.557174	0.880113	NA	NA
rs11871108	rs11871108	17	48893818	MYCBPAP	NA	NA	0.700586	0.805596	NA	NA
rs12601161	rs12601161	17	49467375	MYCBPAP	NA	NA	-0.654108	0.758925	NA	NA
rs12936893	rs12936893	17	49462026	MYCBPAP	0.869271	0.499306	NA	NA	NA	NA
rs1551717	rs1551717	17	48560883	MYCBPAP	NA	NA	-0.948351	0.119805	NA	NA
rs16948648	rs16948648	17	48155771	MYCBPAP	-0.579133	0.855571	NA	NA	NA	NA
rs16949527	rs16949527	17	49035711	MYCBPAP	NA	NA	0.818791	0.839019	NA	NA
rs175391	NA	17	49398048	MYCBPAP	-0.921356	0.835256	NA	NA	NA	NA
rs17850845	rs17850845	17	48549791	MYCBPAP	NA	NA	0.764393	0.847815	NA	NA
rs1860574	rs1860574	17	49299294	MYCBPAP	-0.904406	0.755245	NA	NA	NA	NA
rs198538	rs198538	17	48642693	MYCBPAP	NA	NA	0.625047	0.74283	NA	NA
rs198539	rs198539	17	48643680	MYCBPAP	NA	NA	-0.624435	0.761886	NA	NA
rs198550	rs198550	17	48652875	MYCBPAP	NA	NA	-0.66399	0.789087	NA	NA
rs198556	rs198556	17	48660014	MYCBPAP	0.797177	0.882415	NA	NA	NA	NA
rs202129721	rs202129721	17	49507323	MYCBPAP	-0.581011	0.862114	NA	NA	NA	NA
rs2109089	rs2109089	17	49452209	MYCBPAP	0.785455	0.775275	NA	NA	NA	NA
rs2125902	rs2125902	17	48536047	MYCBPAP	NA	NA	-0.877465	0.254	NA	NA
rs2277632	rs2277632	17	48263903	MYCBPAP	NA	NA	0.548679	0.864547	NA	NA
rs2412303	rs2412303	17	48382050	MYCBPAP	0.772089	0.877205	NA	NA	NA	NA
rs2537712	NA	17	47601234	MYCBPAP	NA	NA	0.608486	0.746449	NA	NA
rs2537723	rs2537723	17	47613875	MYCBPAP	0.592345	0.818755	NA	NA	NA	NA
rs2696266	rs2696266	17	48368666	MYCBPAP	NA	NA	0.84849	0.608736	NA	NA
rs271653	rs271653	17	48005880	MYCBPAP	NA	NA	-0.711703	0.752832	NA	NA
rs4148415	rs4148415	17	48752600	MYCBPAP	-0.567476	0.877867	NA	NA	NA	NA
rs415455	NA	17	47990546	MYCBPAP	-0.523265	0.877365	NA	NA	NA	NA
rs434628	rs434628	17	48002740	MYCBPAP	NA	NA	-0.622953	0.8661	NA	NA
rs4638629	rs4638629	17	48446092	MYCBPAP	NA	NA	-0.74735	0.838217	NA	NA
rs4793696	rs4793696	17	49464497	MYCBPAP	NA	NA	-0.711151	0.617471	NA	NA
rs4794077	rs4794077	17	48023082	MYCBPAP	NA	NA	0.803078	0.771308	NA	NA
rs4794117	rs4794117	17	48309874	MYCBPAP	NA	NA	0.59618	0.772507	NA	NA
rs4794152	NA	17	48556629	MYCBPAP	NA	NA	1.24131	0.0544883	NA	NA
rs557	rs557	17	48563234	MYCBPAP	NA	NA	-0.776798	0.476202	NA	NA
rs57299975	rs57299975	17	48106150	MYCBPAP	0.957707	0.661818	NA	NA	NA	NA
rs6504663	rs6504663	17	48591209	MYCBPAP	NA	NA	0.805518	0.593377	NA	NA
rs6504721	rs6504721	17	49494575	MYCBPAP	-0.50865	0.877007	NA	NA	NA	NA
rs7211270	rs7211270	17	49515133	MYCBPAP	NA	NA	-0.521409	0.849518	NA	NA
rs7216383	rs7216383	17	48739543	MYCBPAP	NA	NA	-0.798283	0.44636	NA	NA
rs7221489	rs7221489	17	47977040	MYCBPAP	0.630965	0.851494	NA	NA	NA	NA
rs7225465	rs7225465	17	48916159	MYCBPAP	NA	NA	0.768964	0.766827	NA	NA
rs73328671	rs73328671	17	48105437	MYCBPAP	0.702666	0.753335	NA	NA	NA	NA
rs73333387	rs73333387	17	47722949	MYCBPAP	NA	NA	-1.03407	0.84097	NA	NA
rs73342253	rs73342253	17	48706851	MYCBPAP	NA	NA	0.991064	0.826084	NA	NA
rs739924	rs739924	17	48631607	MYCBPAP	NA	NA	0.618133	0.843024	NA	NA
rs74940116	rs74940116	17	47648201	MYCBPAP	-0.822461	0.868227	NA	NA	NA	NA
rs76235917	rs76235917	17	48249601	MYCBPAP	-1.15846	0.860555	NA	NA	NA	NA
rs76540077	rs76540077	17	48170288	MYCBPAP	NA	NA	0.951929	0.782912	NA	NA
rs77922365	rs77922365	17	48895037	MYCBPAP	NA	NA	-0.896801	0.863347	NA	NA
rs79577600	NA	17	48043662	MYCBPAP	NA	NA	-0.816154	0.87594	NA	NA
rs8067756	rs8067756	17	49496656	MYCBPAP	-0.50865	0.877007	NA	NA	NA	NA
rs8068533	rs8068533	17	49505579	MYCBPAP	-0.60926	0.728776	NA	NA	NA	NA
rs8074475	rs8074475	17	49499049	MYCBPAP	-0.990552	0.66423	NA	NA	NA	NA
rs8077316	rs8077316	17	48626389	MYCBPAP	NA	NA	0.570054	0.811004	NA	NA
rs8077323	rs8077323	17	48626398	MYCBPAP	NA	NA	0.570054	0.811004	NA	NA
rs9303585	rs9303585	17	49533812	MYCBPAP	0.716398	0.779901	-0.647115	0.851702	NA	NA
rs9674937	rs9674937	17	48539035	MYCBPAP	NA	NA	0.525038	0.861524	NA	NA
rs9807031	rs9807031	17	47634194	MYCBPAP	NA	NA	0.589382	0.825627	NA	NA
rs9895866	rs9895866	17	48895156	MYCBPAP	NA	NA	0.582185	0.790912	NA	NA
rs9897898	rs9897898	17	49175782	MYCBPAP	NA	NA	-0.776518	0.804104	NA	NA
rs9903435	rs9903435	17	49497560	MYCBPAP	-0.559199	0.841451	NA	NA	NA	NA
rs9905355	rs9905355	17	49470579	MYCBPAP	NA	NA	-0.565614	0.803493	NA	NA
rs9906422	rs9906422	17	49459043	MYCBPAP	NA	NA	-0.867803	0.391226	NA	NA
rs9908089	rs9908089	17	47961072	MYCBPAP	NA	NA	-0.480409	0.879395	NA	NA
JHU_17.7443416	rs375799674	17	7443417	MYH10	-0.422471	0.438772	NA	NA	NA	NA
JHU_17.7570576	rs73979529	17	7570577	MYH10	NA	NA	0.289566	0.865238	NA	NA
JHU_17.7620701	NA	17	7620702	MYH10	-0.317215	0.704921	NA	NA	NA	NA
JHU_17.7990914	rs2278635	17	7990915	MYH10	-0.261101	0.804776	NA	NA	NA	NA
JHU_17.8111953	rs7219662	17	8111954	MYH10	NA	NA	-0.500267	0.60385	NA	NA
JHU_17.8145850	rs200597808	17	8145851	MYH10	NA	NA	-0.428144	0.277925	NA	NA
JHU_17.8227427	NA	17	8227428	MYH10	NA	NA	-0.775981	0.400767	NA	NA
JHU_17.8248329	rs113875431	17	8248330	MYH10	-0.449107	0.837978	-0.350823	0.868916	NA	NA
JHU_17.8343846	rs4791315	17	8343847	MYH10	NA	NA	-0.381979	0.876161	NA	NA
JHU_17.8448334	rs368147304	17	8448335	MYH10	NA	NA	-0.381979	0.876161	NA	NA
JHU_17.8474496	NA	17	8474497	MYH10	NA	NA	-0.381979	0.876161	NA	NA
JHU_17.8475545	rs9747556	17	8475546	MYH10	NA	NA	-0.381979	0.876161	NA	NA
JHU_17.8721226	NA	17	8721227	MYH10	NA	NA	0.386617	0.806448	NA	NA
JHU_17.8772972	rs113665339	17	8772973	MYH10	-0.701361	0.774168	NA	NA	NA	NA
JHU_17.8883386	rs111562390	17	8883387	MYH10	-0.719062	0.330821	NA	NA	NA	NA
JHU_17.8902958	NA	17	8902959	MYH10	NA	NA	0.192487	0.876739	NA	NA
JHU_17.8930224	NA	17	8930225	MYH10	NA	NA	0.231583	0.784198	NA	NA
JHU_17.9083080	NA	17	9083081	MYH10	NA	NA	-0.295858	0.769407	NA	NA
JHU_17.9106013	rs7216396	17	9106014	MYH10	-0.369309	0.559718	NA	NA	NA	NA
JHU_17.9106210	rs7221511	17	9106211	MYH10	-0.399446	0.781843	NA	NA	NA	NA
JHU_17.9133774	rs200748043	17	9133775	MYH10	NA	NA	0.404134	0.754156	NA	NA
JHU_17.9193778	rs114000351	17	9193779	MYH10	-0.568784	0.850965	NA	NA	NA	NA
JHU_17.9343840	rs34053801	17	9343841	MYH10	0.356745	0.769791	NA	NA	NA	NA
JHU_17.9401886	NA	17	9401887	MYH10	NA	NA	0.302479	0.689299	NA	NA
JHU_17.9402089	rs8065140	17	9402090	MYH10	NA	NA	0.302479	0.689299	NA	NA
kgp13835684	rs7225107	17	7951878	MYH10	-0.26984	0.862599	NA	NA	NA	NA
rs11078738	rs11078738	17	8167600	MYH10	NA	NA	-0.207933	0.858718	NA	NA
rs11078746	rs11078746	17	8331645	MYH10	-0.307777	0.847664	-0.252391	0.861984	NA	NA
rs1114532	rs1114532	17	9434564	MYH10	-0.317514	0.745758	NA	NA	NA	NA
rs112827328	rs112827328	17	8250041	MYH10	NA	NA	0.46936	0.792035	NA	NA
rs113818338	rs113818338	17	8169138	MYH10	NA	NA	-0.569654	0.793664	NA	NA
rs11655903	rs11655903	17	8141324	MYH10	NA	NA	-0.490521	0.180463	NA	NA
rs12603646	rs12603646	17	8138643	MYH10	NA	NA	-0.490521	0.180463	NA	NA
rs1625895	rs1625895	17	7578115	MYH10	-0.267526	0.873792	NA	NA	NA	NA
rs1641537	rs1641537	17	7545721	MYH10	-0.221094	0.877365	NA	NA	NA	NA
rs16958060	rs16958060	17	9114358	MYH10	0.297262	0.880321	NA	NA	NA	NA
rs16958141	rs16958141	17	9227663	MYH10	NA	NA	-0.253912	0.843027	NA	NA
rs17741894	rs17741894	17	9378469	MYH10	NA	NA	-0.245589	0.83684	NA	NA
rs17854013	rs17854013	17	8701799	MYH10	-0.332022	0.688786	NA	NA	NA	NA
rs17881556	rs17881556	17	7570869	MYH10	NA	NA	0.303094	0.866674	NA	NA
rs1860284	rs1860284	17	9084413	MYH10	NA	NA	0.200983	0.844558	NA	NA
rs28440885	rs28440885	17	9239166	MYH10	NA	NA	-0.365963	0.322326	NA	NA
rs3027209	rs3027209	17	8014416	MYH10	NA	NA	0.176574	0.86932	NA	NA
rs374864	rs374864	17	8786924	MYH10	-0.274893	0.688004	NA	NA	NA	NA
rs3935951	rs3935951	17	7974416	MYH10	-0.324005	0.832276	NA	NA	NA	NA
rs394811	rs394811	17	8792514	MYH10	0.262183	0.838538	NA	NA	NA	NA
rs4239107	rs4239107	17	9442253	MYH10	0.229045	0.861709	-0.190738	0.86932	NA	NA
rs4791845	rs4791845	17	9401263	MYH10	NA	NA	0.233118	0.870547	NA	NA
rs613229	rs613229	17	8879780	MYH10	NA	NA	-0.198691	0.870127	NA	NA
rs6503102	rs6503102	17	8241190	MYH10	NA	NA	0.259187	0.872344	NA	NA
rs714407	rs714407	17	8860493	MYH10	NA	NA	0.26327	0.819018	NA	NA
rs7213771	rs7213771	17	9236395	MYH10	NA	NA	-0.568678	0.0250136	NA	NA
rs7213894	rs7213894	17	7722365	MYH10	-0.270985	0.874251	NA	NA	NA	NA
rs7218096	rs7218096	17	9237456	MYH10	NA	NA	-0.29338	0.62265	NA	NA
rs7218733	NA	17	7888971	MYH10	NA	NA	-0.271631	0.803979	NA	NA
rs73256640	rs73256640	17	8904809	MYH10	NA	NA	-0.449824	0.507643	NA	NA
rs73973708	rs73973708	17	9275759	MYH10	-0.291429	0.864091	NA	NA	NA	NA
rs73977762	rs73977762	17	7695477	MYH10	NA	NA	0.285473	0.871086	NA	NA
rs75499658	rs75499658	17	8585198	MYH10	NA	NA	-0.554321	0.764576	NA	NA
rs78790828	rs78790828	17	7830280	MYH10	NA	NA	-0.270193	0.758549	NA	NA
rs79235239	rs79235239	17	7941368	MYH10	NA	NA	-0.322618	0.862332	NA	NA
rs8074694	rs8074694	17	7880347	MYH10	NA	NA	-0.32686	0.856818	NA	NA
rs917505	rs917505	17	9131640	MYH10	NA	NA	0.442757	0.760321	NA	NA
rs9788972	rs9788972	17	8919630	MYH10	NA	NA	-0.242885	0.827001	NA	NA
rs9891699	rs9891699	17	8157310	MYH10	NA	NA	-0.228992	0.785306	NA	NA
rs9900532	rs9900532	17	9321187	MYH10	NA	NA	0.269309	0.783576	NA	NA
rs9903136	rs9903136	17	8750061	MYH10	-0.2428	0.873987	NA	NA	NA	NA
rs9903378	NA	17	7588006	MYH10	NA	NA	-0.278489	0.72758	NA	NA
rs9905505	rs9905505	17	7590124	MYH10	-0.385988	0.842001	NA	NA	NA	NA
rs9910089	rs9910089	17	7673922	MYH10	NA	NA	0.269597	0.858192	NA	NA
rs9912031	rs9912031	17	8598588	MYH10	NA	NA	0.201677	0.849031	NA	NA
rs9916292	rs9916292	17	9336658	MYH10	0.38645	0.705204	NA	NA	NA	NA
JHU_17.10014994	rs115277150	17	10014995	MYH3	-0.591536	0.865985	NA	NA	NA	NA
JHU_17.10075516	rs76825014	17	10075517	MYH3	-0.580561	0.817358	NA	NA	NA	NA
JHU_17.10078029	NA	17	10078030	MYH3	-0.333347	0.832761	NA	NA	NA	NA
JHU_17.10123071	NA	17	10123072	MYH3	0.642859	0.658349	NA	NA	NA	NA
JHU_17.10240752	rs11078842	17	10240753	MYH3	0.283855	0.836307	NA	NA	NA	NA
JHU_17.10240771	rs9907202	17	10240772	MYH3	0.299152	0.813072	NA	NA	NA	NA
JHU_17.10240963	rs12952386	17	10240964	MYH3	0.299152	0.813072	NA	NA	NA	NA
JHU_17.10393248	rs12940084	17	10393249	MYH3	-0.396208	0.814034	NA	NA	NA	NA
JHU_17.10518791	rs7226112	17	10518792	MYH3	NA	NA	-0.301385	0.821114	NA	NA
JHU_17.10525033	rs368218626	17	10525034	MYH3	0.413399	0.88125	NA	NA	NA	NA
JHU_17.10576321	rs55670444	17	10576322	MYH3	NA	NA	-0.30216	0.766185	NA	NA
JHU_17.10890784	rs73277667	17	10890785	MYH3	-0.655471	0.265198	NA	NA	NA	NA
JHU_17.10922930	NA	17	10922931	MYH3	-0.358306	0.87818	NA	NA	NA	NA
JHU_17.9621880	NA	17	9621881	MYH3	-0.468953	0.798061	NA	NA	NA	NA
JHU_17.9742737	rs7208260	17	9742738	MYH3	NA	NA	0.272533	0.877136	NA	NA
JHU_17.9866379	rs7213681	17	9866380	MYH3	0.318434	0.726956	NA	NA	NA	NA
rs11078832	rs11078832	17	10018742	MYH3	NA	NA	-0.330263	0.673477	NA	NA
rs114920332	rs114920332	17	10783383	MYH3	NA	NA	0.590884	0.862253	NA	NA
rs11650614	rs11650614	17	10731550	MYH3	-0.497845	0.849872	NA	NA	NA	NA
rs11657901	rs11657901	17	9829256	MYH3	NA	NA	0.384867	0.832783	NA	NA
rs11658495	rs11658495	17	11207038	MYH3	-0.306576	0.875969	NA	NA	NA	NA
rs11658831	rs11658831	17	11355839	MYH3	-0.45133	0.861288	-0.464192	0.864305	NA	NA
rs12150284	rs12150284	17	10031090	MYH3	-0.335368	0.840927	NA	NA	NA	NA
rs12601160	rs12601160	17	10003245	MYH3	NA	NA	0.363995	0.696967	NA	NA
rs1468486	rs1468486	17	10817052	MYH3	-0.561231	0.83685	NA	NA	NA	NA
rs16943878	rs16943878	17	10798926	MYH3	-0.636516	0.428296	NA	NA	NA	NA
rs16959243	rs16959243	17	9928077	MYH3	0.360249	0.787071	NA	NA	NA	NA
rs17689615	rs17689615	17	10181736	MYH3	0.326587	0.767512	NA	NA	NA	NA
rs1973504	rs1973504	17	9662288	MYH3	0.303335	0.832276	NA	NA	NA	NA
rs2009393	rs2009393	17	10128504	MYH3	0.599438	0.708454	NA	NA	NA	NA
rs202593	rs202593	17	10797696	MYH3	0.255811	0.85434	NA	NA	NA	NA
rs205041	rs205041	17	11321525	MYH3	0.418112	0.690311	NA	NA	NA	NA
rs2190723	rs2190723	17	10919459	MYH3	NA	NA	0.259698	0.86299	NA	NA
rs2662970	rs2662970	17	10573457	MYH3	NA	NA	0.273567	0.858851	NA	NA
rs28595432	rs28595432	17	11138863	MYH3	-0.392733	0.855278	NA	NA	NA	NA
rs34121817	rs34121817	17	11216629	MYH3	0.664256	0.646469	NA	NA	NA	NA
rs34667241	rs34667241	17	10179309	MYH3	-0.293805	0.824773	NA	NA	NA	NA
rs3744552	rs3744552	17	10304261	MYH3	-0.338611	0.836651	NA	NA	NA	NA
rs3764429	rs3764429	17	10025298	MYH3	0.429514	0.822315	NA	NA	NA	NA
rs380596	rs380596	17	9653852	MYH3	-0.466349	0.767234	NA	NA	NA	NA
rs3826444	rs3826444	17	10357281	MYH3	0.386878	0.871886	NA	NA	NA	NA
rs4239108	rs4239108	17	9741019	MYH3	-0.293465	0.873443	NA	NA	NA	NA
rs4791927	rs4791927	17	10009297	MYH3	-0.404926	0.867679	NA	NA	NA	NA
rs4791934	rs4791934	17	10090588	MYH3	-0.485802	0.865028	NA	NA	NA	NA
rs4791935	rs4791935	17	10090801	MYH3	NA	NA	-0.261405	0.876161	NA	NA
rs4791950	rs4791950	17	10126518	MYH3	0.32776	0.76946	NA	NA	NA	NA
rs4791970	rs4791970	17	10187929	MYH3	0.280687	0.840095	NA	NA	NA	NA
rs4792077	rs4792077	17	10899825	MYH3	0.35047	0.737041	NA	NA	NA	NA
rs594219	rs594219	17	9668595	MYH3	0.278731	0.832657	0.289375	0.828581	NA	NA
rs61590669	rs61590669	17	11490380	MYH3	NA	NA	-0.502812	0.86132	NA	NA
rs62060367	rs62060367	17	10151737	MYH3	0.312772	0.858127	NA	NA	NA	NA
rs62062007	rs62062007	17	11180723	MYH3	NA	NA	0.361092	0.855163	NA	NA
rs6503292	rs6503292	17	10113345	MYH3	-0.250295	0.873443	NA	NA	NA	NA
rs6503300	rs6503300	17	10143039	MYH3	0.549176	0.837102	NA	NA	NA	NA
rs7207507	rs7207507	17	10283950	MYH3	0.256257	0.872588	NA	NA	NA	NA
rs7208605	rs7208605	17	11281845	MYH3	NA	NA	0.440551	0.852883	NA	NA
rs7210236	rs7210236	17	11306116	MYH3	-0.493966	0.847668	NA	NA	NA	NA
rs7213743	rs7213743	17	10132401	MYH3	-0.459708	0.668447	NA	NA	NA	NA
rs7217562	rs7217562	17	10678813	MYH3	-0.297582	0.808977	NA	NA	NA	NA
rs7218790	rs7218790	17	10286799	MYH3	0.306507	0.753335	NA	NA	NA	NA
rs7220316	rs7220316	17	10177466	MYH3	-0.439733	0.399028	NA	NA	NA	NA
rs7222434	rs7222434	17	10011876	MYH3	0.336123	0.787877	0.311918	0.843118	NA	NA
rs7223987	rs7223987	17	10095367	MYH3	-0.387929	0.835678	NA	NA	NA	NA
rs722833	rs722833	17	9936249	MYH3	0.365782	0.728776	0.31705	0.83914	NA	NA
rs734844	rs734844	17	10004782	MYH3	0.294559	0.833288	NA	NA	NA	NA
rs73977224	rs73977224	17	10891870	MYH3	-0.27367	0.849341	NA	NA	NA	NA
rs7501540	rs7501540	17	10098579	MYH3	0.419396	0.473632	0.321138	0.803946	NA	NA
rs75057896	rs75057896	17	9893867	MYH3	NA	NA	-0.478247	0.815516	NA	NA
rs8066210	rs8066210	17	10022443	MYH3	NA	NA	-0.301371	0.83016	NA	NA
rs8066802	rs8066802	17	11542377	MYH3	NA	NA	-0.345079	0.820284	NA	NA
rs8067532	rs8067532	17	10232311	MYH3	0.299152	0.813072	NA	NA	NA	NA
rs8072628	rs8072628	17	10102821	MYH3	0.36531	0.616982	NA	NA	NA	NA
rs8077735	rs8077735	17	10137020	MYH3	0.254576	0.853336	NA	NA	NA	NA
rs8078933	rs8078933	17	10796861	MYH3	NA	NA	-0.326397	0.879709	NA	NA
rs8079743	rs8079743	17	9932525	MYH3	0.267718	0.851494	0.306772	0.801317	NA	NA
rs8081941	rs8081941	17	10095678	MYH3	-0.314411	0.859056	NA	NA	NA	NA
rs885957	rs885957	17	10078657	MYH3	-0.333347	0.832761	NA	NA	NA	NA
rs9674875	rs9674875	17	10130845	MYH3	0.251913	0.881051	NA	NA	NA	NA
rs9890302	rs9890302	17	9865427	MYH3	0.334236	0.693143	NA	NA	NA	NA
rs9893651	rs9893651	17	10185972	MYH3	0.512247	0.818757	NA	NA	NA	NA
rs9894431	rs9894431	17	11208436	MYH3	-0.303843	0.858618	NA	NA	NA	NA
rs9896385	rs9896385	17	10988233	MYH3	0.255198	0.877205	NA	NA	NA	NA
rs9897572	rs9897572	17	11099402	MYH3	-0.330666	0.8249	NA	NA	NA	NA
rs9900188	rs9900188	17	10161919	MYH3	0.464997	0.845341	NA	NA	NA	NA
rs9901715	rs9901715	17	9850129	MYH3	-0.384921	0.874526	NA	NA	NA	NA
rs9907876	rs9907876	17	10818604	MYH3	-0.350404	0.824491	NA	NA	NA	NA
rs9908211	rs9908211	17	10016616	MYH3	-0.273885	0.869581	NA	NA	NA	NA
JHU_17.17206348	rs375412702	17	17206349	MYO15A	NA	NA	0.427595	0.802569	NA	NA
JHU_17.17489607	NA	17	17489608	MYO15A	NA	NA	-0.655226	0.7623	NA	NA
JHU_17.17678516	NA	17	17678517	MYO15A	-0.901953	0.826454	NA	NA	NA	NA
JHU_17.18039262	rs854785	17	18039263	MYO15A	NA	NA	0.445749	0.748732	NA	NA
JHU_17.18272447	rs12453023	17	18272448	MYO15A	NA	NA	0.645169	0.814898	NA	NA
JHU_17.18362701	NA	17	18362702	MYO15A	-1.15548	0.48719	NA	NA	NA	NA
JHU_17.18367344	rs145201087	17	18367345	MYO15A	NA	NA	-1.06032	0.816929	NA	NA
JHU_17.18541867	NA	17	18541868	MYO15A	NA	NA	-0.500804	0.812893	NA	NA
JHU_17.18590700	NA	17	18590701	MYO15A	NA	NA	0.373831	0.876206	NA	NA
JHU_17.18593977	rs76296191	17	18593978	MYO15A	NA	NA	0.403982	0.853592	NA	NA
JHU_17.18766114	rs72842306	17	18766115	MYO15A	NA	NA	-0.427412	0.854324	NA	NA
JHU_17.18783058	NA	17	18783059	MYO15A	NA	NA	0.480303	0.79971	NA	NA
JHU_17.18856755	NA	17	18856756	MYO15A	NA	NA	-0.949195	0.805548	NA	NA
exm1300238	rs712270	17	18057167	MYO15A	NA	NA	0.687115	0.679232	NA	NA
exm1300450	rs115399906	17	18137328	MYO15A	0.881474	0.8563	NA	NA	NA	NA
kgp6116902	rs8080966	17	18220674	MYO15A	NA	NA	0.523451	0.871502	NA	NA
rs11078421	rs11078421	17	18804385	MYO15A	NA	NA	0.597471	0.478275	NA	NA
rs111599646	rs111599646	17	18088910	MYO15A	NA	NA	-0.76955	0.743027	NA	NA
rs11548434	rs11548434	17	18761508	MYO15A	NA	NA	-0.427412	0.854324	NA	NA
rs11649804	rs11649804	17	17696755	MYO15A	NA	NA	0.370014	0.879154	NA	NA
rs1242505	rs1242505	17	17366977	MYO15A	NA	NA	0.389915	0.853209	NA	NA
rs12449964	rs12449964	17	17544704	MYO15A	0.667612	0.790808	NA	NA	NA	NA
rs12451886	rs12451886	17	17200241	MYO15A	-0.486697	0.867549	NA	NA	NA	NA
rs12936120	NA	17	18828437	MYO15A	-0.798077	0.836663	NA	NA	NA	NA
rs12936587	rs12936587	17	17543722	MYO15A	0.5348	0.838673	NA	NA	NA	NA
rs12936694	rs12936694	17	18099962	MYO15A	NA	NA	0.53859	0.84679	NA	NA
rs140387193	rs140387193	17	18649924	MYO15A	0.696577	0.832657	NA	NA	NA	NA
rs1563631	rs1563631	17	18221134	MYO15A	NA	NA	0.523451	0.871502	NA	NA
rs16960751	rs16960751	17	17803003	MYO15A	0.873204	0.807191	NA	NA	NA	NA
rs201239602	rs201239602	17	17949221	MYO15A	NA	NA	-0.542623	0.83905	NA	NA
rs2472693	rs2472693	17	18856871	MYO15A	-0.466133	0.864037	NA	NA	NA	NA
rs2605137	rs2605137	17	18139400	MYO15A	NA	NA	0.512238	0.880999	NA	NA
rs28479066	rs28479066	17	18251094	MYO15A	0.805926	0.721696	NA	NA	NA	NA
rs2955361	rs2955361	17	18013560	MYO15A	NA	NA	-0.756587	0.543018	NA	NA
rs34046558	rs34046558	17	17881007	MYO15A	-0.949775	0.881193	NA	NA	NA	NA
rs4646364	rs4646364	17	17467968	MYO15A	NA	NA	0.454107	0.873394	NA	NA
rs4924927	rs4924927	17	18699071	MYO15A	0.635566	0.819496	NA	NA	NA	NA
rs4925109	rs4925109	17	17661802	MYO15A	NA	NA	0.449184	0.781287	NA	NA
rs4985733	rs4985733	17	17017961	MYO15A	NA	NA	-0.475503	0.856194	NA	NA
rs55766592	rs55766592	17	17309007	MYO15A	-0.587665	0.862164	NA	NA	NA	NA
rs59713490	rs59713490	17	17751612	MYO15A	0.929093	0.735739	-0.532961	0.87265	NA	NA
rs60889477	rs60889477	17	17675545	MYO15A	-0.556975	0.842867	NA	NA	NA	NA
rs62073736	rs62073736	17	18618772	MYO15A	NA	NA	-0.916601	0.634725	NA	NA
rs70965424	rs70965424	17	17410507	MYO15A	NA	NA	-0.487703	0.703651	NA	NA
rs7217126	rs7217126	17	17333609	MYO15A	NA	NA	0.493765	0.712232	NA	NA
rs7219617	rs7219617	17	18902320	MYO15A	-1.09418	0.836967	NA	NA	NA	NA
rs7223173	rs7223173	17	18805887	MYO15A	NA	NA	-0.460952	0.802977	NA	NA
rs73299893	rs73299893	17	17793377	MYO15A	NA	NA	-0.700311	0.864099	NA	NA
rs7406759	rs7406759	17	18322254	MYO15A	0.573305	0.766268	NA	NA	NA	NA
rs75072294	rs75072294	17	17454896	MYO15A	NA	NA	-0.572434	0.793043	NA	NA
rs77715683	rs77715683	17	17533363	MYO15A	0.633604	0.84116	NA	NA	NA	NA
rs8066636	rs8066636	17	18761109	MYO15A	NA	NA	-0.427412	0.854324	NA	NA
rs8067439	NA	17	17698254	MYO15A	NA	NA	0.380975	0.866175	NA	NA
rs8071574	rs8071574	17	18607786	MYO15A	0.836212	0.805648	NA	NA	NA	NA
rs8072048	NA	17	17896110	MYO15A	NA	NA	0.745257	0.848464	NA	NA
rs854786	rs854786	17	18036283	MYO15A	NA	NA	0.480109	0.721169	NA	NA
rs950966	rs950966	17	17783748	MYO15A	NA	NA	0.509567	0.872842	NA	NA
rs9783820	rs9783820	17	18660321	MYO15A	0.58781	0.772796	NA	NA	NA	NA
rs9890330	rs9890330	17	17601888	MYO15A	NA	NA	0.744917	0.82671	NA	NA
rs9915248	rs9915248	17	17747514	MYO15A	NA	NA	0.432203	0.812856	NA	NA
JHU_17.73010273	NA	17	73010274	MYO15B	0.296699	0.803267	NA	NA	NA	NA
JHU_17.73029876	rs114017223	17	73029877	MYO15B	0.296699	0.803267	NA	NA	NA	NA
JHU_17.73369469	rs34950508	17	73369470	MYO15B	-0.298301	0.849675	NA	NA	NA	NA
JHU_17.73405859	rs9894003	17	73405860	MYO15B	0.168136	0.88089	NA	NA	NA	NA
JHU_17.73497414	rs8081353	17	73497415	MYO15B	0.231322	0.877365	0.294787	0.746188	NA	NA
JHU_17.73594627	rs28414622	17	73594628	MYO15B	NA	NA	-0.202107	0.87565	NA	NA
JHU_17.73626922	rs74948442	17	73626923	MYO15B	-0.195	0.871868	NA	NA	NA	NA
JHU_17.73652612	rs16968144	17	73652613	MYO15B	NA	NA	-0.176019	0.841957	NA	NA
JHU_17.73663312	rs864234	17	73663313	MYO15B	NA	NA	-0.159187	0.879154	NA	NA
JHU_17.73846313	NA	17	73846314	MYO15B	0.213495	0.74361	NA	NA	NA	NA
JHU_17.73984662	NA	17	73984663	MYO15B	0.15926	0.863962	NA	NA	NA	NA
JHU_17.74293602	NA	17	74293603	MYO15B	-0.282726	0.840612	NA	NA	NA	NA
JHU_17.74504384	NA	17	74504385	MYO15B	-0.435507	0.567053	-0.346779	0.7819	NA	NA
JHU_17.74556620	rs113209266	17	74556621	MYO15B	-0.349426	0.873462	NA	NA	NA	NA
JHU_17.74594772	rs67292707	17	74594773	MYO15B	-0.157751	0.868267	NA	NA	NA	NA
exm1354256	rs74385060	17	73497866	MYO15B	NA	NA	0.38217	0.875455	NA	NA
rs10512599	rs10512599	17	73015802	MYO15B	0.296699	0.803267	NA	NA	NA	NA
rs113264671	rs113264671	17	73080536	MYO15B	0.172682	0.868789	NA	NA	NA	NA
rs113361884	rs113361884	17	72959177	MYO15B	0.326002	0.725666	NA	NA	NA	NA
rs113524007	rs113524007	17	73029219	MYO15B	NA	NA	0.327731	0.873887	NA	NA
rs113911529	rs113911529	17	73573358	MYO15B	NA	NA	-0.232536	0.74448	NA	NA
rs115438731	rs115438731	17	73502636	MYO15B	0.280933	0.837188	0.245302	0.877162	NA	NA
rs11868471	rs11868471	17	73816026	MYO15B	0.373415	0.680334	0.341297	0.74267	NA	NA
rs147489114	rs147489114	17	72958366	MYO15B	NA	NA	0.396796	0.772458	NA	NA
rs1661709	rs1661709	17	73573033	MYO15B	-0.207274	0.757093	-0.228176	0.620198	NA	NA
rs193220	rs193220	17	74268619	MYO15B	0.306793	0.768176	NA	NA	NA	NA
rs2034947	rs2034947	17	73863929	MYO15B	0.208942	0.738105	NA	NA	NA	NA
rs2069528	rs2069528	17	73997474	MYO15B	0.43443	0.660364	0.463743	0.520631	NA	NA
rs2069538	rs2069538	17	74001190	MYO15B	-0.210338	0.706062	NA	NA	NA	NA
rs2120885	rs2120885	17	74563272	MYO15B	-0.182516	0.854804	NA	NA	NA	NA
rs2305914	rs2305914	17	73842892	MYO15B	-0.255117	0.377516	-0.185736	0.771087	NA	NA
rs2584100	rs2584100	17	73723239	MYO15B	-0.291115	0.880727	NA	NA	NA	NA
rs28640021	rs28640021	17	73574961	MYO15B	NA	NA	-0.24019	0.633221	NA	NA
rs34208166	rs34208166	17	73762562	MYO15B	NA	NA	-0.159425	0.811676	NA	NA
rs346789	rs346789	17	74300159	MYO15B	0.229041	0.747614	0.181891	0.858192	NA	NA
rs3743992	NA	17	73607934	MYO15B	NA	NA	-0.35179	0.827659	NA	NA
rs3744032	rs3744032	17	73969835	MYO15B	0.316877	0.786896	0.277093	0.843313	NA	NA
rs3744045	NA	17	74475024	MYO15B	-0.168534	0.838103	-0.190162	0.751605	NA	NA
rs3744203	rs3744203	17	73000061	MYO15B	NA	NA	0.225403	0.753546	NA	NA
rs3803728	NA	17	73609139	MYO15B	NA	NA	0.283428	0.845156	NA	NA
rs4788901	rs4788901	17	73586764	MYO15B	0.349932	0.0109396	0.213823	0.677331	NA	NA
rs4789114	rs4789114	17	72950927	MYO15B	-0.175252	0.844254	NA	NA	NA	NA
rs547011	rs547011	17	72898492	MYO15B	NA	NA	-0.170007	0.842201	NA	NA
rs56017672	rs56017672	17	74271552	MYO15B	-0.319891	0.804503	NA	NA	NA	NA
rs56180251	rs56180251	17	73095146	MYO15B	0.371153	0.61797	NA	NA	NA	NA
rs56367703	rs56367703	17	74493737	MYO15B	-0.178538	0.809382	-0.160515	0.846182	NA	NA
rs59121268	rs59121268	17	74486979	MYO15B	0.457018	0.747391	NA	NA	NA	NA
rs62088208	rs62088208	17	73719257	MYO15B	0.357252	0.832024	0.419105	0.693609	NA	NA
rs6501745	rs6501745	17	72975845	MYO15B	0.170053	0.863732	NA	NA	NA	NA
rs6501775	rs6501775	17	73310573	MYO15B	NA	NA	-0.215286	0.776618	NA	NA
rs6501847	rs6501847	17	73987373	MYO15B	0.406744	0.503	0.44967	0.235697	NA	NA
rs66878863	rs66878863	17	72948958	MYO15B	0.164532	0.83961	NA	NA	NA	NA
rs7220903	rs7220903	17	73722229	MYO15B	0.204042	0.839413	NA	NA	NA	NA
rs73365338	rs73365338	17	74501817	MYO15B	0.306355	0.874217	NA	NA	NA	NA
rs7342	rs7342	17	73772856	MYO15B	0.24631	0.85314	NA	NA	NA	NA
rs7342883	rs7342883	17	74003846	MYO15B	-0.201302	0.76096	NA	NA	NA	NA
rs79396814	rs79396814	17	73133419	MYO15B	0.306646	0.805824	NA	NA	NA	NA
rs8066943	rs8066943	17	73838322	MYO15B	-0.174253	0.838341	NA	NA	NA	NA
rs8067774	rs8067774	17	74479889	MYO15B	-0.247743	0.61377	-0.230518	0.665222	NA	NA
rs8067790	rs8067790	17	73681082	MYO15B	0.19361	0.880396	NA	NA	NA	NA
rs8070870	rs8070870	17	74596032	MYO15B	0.176237	0.832276	NA	NA	NA	NA
rs8071298	rs8071298	17	74014228	MYO15B	-0.194867	0.852228	NA	NA	NA	NA
rs820136	rs820136	17	73606275	MYO15B	0.193199	0.824777	NA	NA	NA	NA
rs820176	rs820176	17	73732522	MYO15B	-0.177868	0.838041	-0.167734	0.852292	NA	NA
rs820259	rs820259	17	73593574	MYO15B	NA	NA	-0.156422	0.880343	NA	NA
rs9674537	rs9674537	17	74264054	MYO15B	0.163831	0.873329	0.201586	0.764141	NA	NA
rs9894536	rs9894536	17	74417739	MYO15B	0.346297	0.874418	0.394695	0.813188	NA	NA
rs9895763	rs9895763	17	73774877	MYO15B	NA	NA	-0.145625	0.856704	NA	NA
rs9908146	rs9908146	17	73812909	MYO15B	NA	NA	0.251109	0.800947	NA	NA
JHU_17.26702013	NA	17	26702014	MYO18A	NA	NA	-0.096436	0.870535	NA	NA
JHU_17.26752199	rs112297185	17	26752200	MYO18A	0.13551	0.849732	NA	NA	NA	NA
JHU_17.26784886	NA	17	26784887	MYO18A	0.132568	0.850032	NA	NA	NA	NA
JHU_17.26847448	rs498655	17	26847449	MYO18A	0.295917	0.812133	NA	NA	NA	NA
JHU_17.27125992	NA	17	27125993	MYO18A	0.187708	0.8653	NA	NA	NA	NA
JHU_17.27220431	rs9895956	17	27220432	MYO18A	NA	NA	0.112125	0.789384	NA	NA
JHU_17.27442560	NA	17	27442561	MYO18A	NA	NA	0.117049	0.785172	NA	NA
JHU_17.27473860	rs2172096	17	27473861	MYO18A	NA	NA	0.113203	0.797637	NA	NA
rs1060247	rs1060247	17	27207453	MYO18A	NA	NA	0.124526	0.879989	NA	NA
rs11080072	rs11080072	17	27081160	MYO18A	-0.172573	0.746732	NA	NA	NA	NA
rs11650603	rs11650603	17	27492042	MYO18A	-0.197069	0.86164	NA	NA	NA	NA
rs12325788	NA	17	27080049	MYO18A	-0.199129	0.57464	NA	NA	NA	NA
rs12449554	rs12449554	17	26857788	MYO18A	0.297459	0.752681	NA	NA	NA	NA
rs16964472	rs16964472	17	26961647	MYO18A	NA	NA	0.146406	0.878032	NA	NA
rs17179362	rs17179362	17	27730988	MYO18A	NA	NA	0.150433	0.834367	NA	NA
rs181278568	rs181278568	17	27563920	MYO18A	-0.214497	0.864141	NA	NA	NA	NA
rs1844754	rs1844754	17	27341776	MYO18A	-0.200066	0.657578	NA	NA	NA	NA
rs2048752	rs2048752	17	26503895	MYO18A	-0.140488	0.858127	NA	NA	NA	NA
rs2279956	rs2279956	17	27434393	MYO18A	NA	NA	0.10642	0.83497	NA	NA
rs2320786	rs2320786	17	27422053	MYO18A	NA	NA	-0.0888521	0.865202	NA	NA
rs4470197	rs4470197	17	28464474	MYO18A	NA	NA	0.0874206	0.870346	NA	NA
rs4795434	rs4795434	17	26716917	MYO18A	NA	NA	-0.0872496	0.879659	NA	NA
rs56365334	rs56365334	17	27433403	MYO18A	0.133378	0.874278	NA	NA	NA	NA
rs58864227	rs58864227	17	27658905	MYO18A	0.128532	0.87296	NA	NA	NA	NA
rs66697867	rs66697867	17	27170156	MYO18A	0.199408	0.678627	NA	NA	NA	NA
rs7209812	rs7209812	17	27536988	MYO18A	NA	NA	-0.114801	0.667623	NA	NA
rs74682463	rs74682463	17	26822556	MYO18A	0.236918	0.761984	NA	NA	NA	NA
rs79470959	rs79470959	17	26510217	MYO18A	NA	NA	0.171299	0.874699	NA	NA
rs80326352	rs80326352	17	27404749	MYO18A	0.212251	0.840864	NA	NA	NA	NA
rs8067658	rs8067658	17	27376551	MYO18A	-0.141425	0.838441	NA	NA	NA	NA
rs8070486	rs8070486	17	26807734	MYO18A	-0.191594	0.822409	NA	NA	NA	NA
rs8076604	rs8076604	17	27438469	MYO18A	NA	NA	-0.0921366	0.859196	NA	NA
rs9895443	rs9895443	17	27182944	MYO18A	0.152996	0.855127	NA	NA	NA	NA
rs9897342	rs9897342	17	27524501	MYO18A	NA	NA	-0.09532	0.817301	NA	NA
rs9906043	rs9906043	17	27504921	MYO18A	0.127548	0.873319	0.101402	0.822701	NA	NA
JHU_17.34273935	rs8068547	17	34273936	MYO19	0.128137	0.861847	NA	NA	NA	NA
JHU_17.34296464	rs78890034	17	34296465	MYO19	NA	NA	-0.0872237	0.87613	NA	NA
JHU_17.34437962	rs9912185	17	34437963	MYO19	NA	NA	0.237857	0.630075	NA	NA
JHU_17.34879479	rs78829807	17	34879480	MYO19	NA	NA	-0.207776	0.800947	NA	NA
JHU_17.35145680	rs75019290	17	35145681	MYO19	NA	NA	0.178278	0.880938	NA	NA
JHU_17.35327836	rs34899686	17	35327837	MYO19	-0.139666	0.650042	NA	NA	NA	NA
rs1001814	rs1001814	17	35305790	MYO19	-0.122109	0.843505	NA	NA	NA	NA
rs113696141	rs113696141	17	35048759	MYO19	NA	NA	0.132634	0.859272	NA	NA
rs11650628	rs11650628	17	35184153	MYO19	NA	NA	0.125036	0.878952	NA	NA
rs11651881	rs11651881	17	34406906	MYO19	NA	NA	-0.115198	0.83261	NA	NA
rs17561763	rs17561763	17	35052055	MYO19	NA	NA	-0.151141	0.857061	NA	NA
rs1867288	rs1867288	17	35021348	MYO19	NA	NA	-0.104036	0.873759	NA	NA
rs1899653	rs1899653	17	35114759	MYO19	-0.248858	0.78806	-0.192467	0.825854	NA	NA
rs28377240	NA	17	34459833	MYO19	-0.277605	0.734178	NA	NA	NA	NA
rs34845581	NA	17	34471570	MYO19	NA	NA	0.135407	0.853656	NA	NA
rs6607353	rs6607353	17	35252013	MYO19	0.123073	0.876955	NA	NA	NA	NA
rs7222584	rs7222584	17	35074823	MYO19	NA	NA	-0.116033	0.844289	NA	NA
rs73293923	rs73293923	17	35209050	MYO19	NA	NA	0.135114	0.841975	NA	NA
rs76070990	rs76070990	17	34958092	MYO19	NA	NA	-0.209808	0.780559	NA	NA
rs78993149	rs78993149	17	35272400	MYO19	-0.23722	0.835145	NA	NA	NA	NA
rs8067860	rs8067860	17	35207037	MYO19	-0.134137	0.859232	NA	NA	NA	NA
rs8070114	rs8070114	17	35174912	MYO19	NA	NA	0.0880122	0.87527	NA	NA
rs8073372	rs8073372	17	35362972	MYO19	0.114614	0.843034	NA	NA	NA	NA
rs9892326	rs9892326	17	35326285	MYO19	-0.144868	0.677043	NA	NA	NA	NA
rs9893845	rs9893845	17	35116542	MYO19	-0.136722	0.806847	NA	NA	NA	NA
rs9901854	rs9901854	17	35087488	MYO19	NA	NA	-0.197183	0.804749	NA	NA
rs9908965	rs9908965	17	34464036	MYO19	NA	NA	0.237857	0.630075	NA	NA
JHU_17.1094320	rs116406141	17	1094321	MYO1C	0.397068	0.769318	NA	NA	NA	NA
JHU_17.1130824	rs114062487	17	1130825	MYO1C	-0.306331	0.848977	NA	NA	NA	NA
JHU_17.1370332	rs114016062	17	1370333	MYO1C	0.339097	0.86367	NA	NA	NA	NA
JHU_17.1370922	NA	17	1370923	MYO1C	-0.182202	0.844975	NA	NA	NA	NA
JHU_17.1371097	rs141538791	17	1371098	MYO1C	-0.20224	0.752526	-0.143121	0.878769	NA	NA
JHU_17.1461235	rs11078495	17	1461236	MYO1C	-0.150893	0.860538	NA	NA	NA	NA
JHU_17.1535142	rs9889287	17	1535143	MYO1C	NA	NA	-0.226277	0.808238	NA	NA
JHU_17.1544226	rs114511173	17	1544227	MYO1C	NA	NA	0.302886	0.636058	NA	NA
JHU_17.1595209	rs77846493	17	1595210	MYO1C	NA	NA	-0.303413	0.880037	NA	NA
JHU_17.1649258	NA	17	1649259	MYO1C	NA	NA	-0.165013	0.869213	NA	NA
JHU_17.1817366	rs9907285	17	1817367	MYO1C	0.213153	0.819138	0.214281	0.762806	NA	NA
JHU_17.1850268	rs115135057	17	1850269	MYO1C	NA	NA	-0.135262	0.873343	NA	NA
JHU_17.1894757	NA	17	1894758	MYO1C	NA	NA	0.159161	0.822955	NA	NA
JHU_17.2078889	rs72817574	17	2078890	MYO1C	-0.250967	0.83889	NA	NA	NA	NA
JHU_17.2262461	rs60064574	17	2262462	MYO1C	-0.181553	0.859969	-0.215605	0.702253	NA	NA
JHU_17.2270956	rs9911111	17	2270957	MYO1C	0.320962	0.836566	NA	NA	NA	NA
JHU_17.2285302	NA	17	2285303	MYO1C	NA	NA	-0.222211	0.87946	NA	NA
JHU_17.503021	NA	17	503022	MYO1C	NA	NA	0.24765	0.849198	NA	NA
JHU_17.567064	rs201765107	17	567065	MYO1C	NA	NA	0.24765	0.849198	NA	NA
JHU_17.629272	NA	17	629273	MYO1C	0.206045	0.860742	0.263587	0.611091	NA	NA
JHU_17.699970	rs73285737	17	699971	MYO1C	NA	NA	0.321364	0.756127	NA	NA
JHU_17.710374	rs74505002	17	710375	MYO1C	NA	NA	0.153639	0.837689	NA	NA
JHU_17.736841	rs67941758	17	736842	MYO1C	-0.175309	0.794064	NA	NA	NA	NA
JHU_17.902597	rs3031663	17	902598	MYO1C	0.173687	0.804282	NA	NA	NA	NA
JHU_17.933004	rs2663332	17	933005	MYO1C	NA	NA	-0.256502	0.826463	NA	NA
rs10438742	rs10438742	17	1859530	MYO1C	NA	NA	-0.150629	0.822426	NA	NA
rs1083	rs1083	17	1325297	MYO1C	-0.19217	0.767122	-0.154732	0.841375	NA	NA
rs11078564	rs11078564	17	1576562	MYO1C	0.138124	0.870008	NA	NA	NA	NA
rs116292333	NA	17	1490973	MYO1C	NA	NA	0.195974	0.86132	NA	NA
rs11650418	rs11650418	17	1078271	MYO1C	0.216795	0.87374	NA	NA	NA	NA
rs11653269	rs11653269	17	954510	MYO1C	-0.201554	0.837102	NA	NA	NA	NA
rs11653302	rs11653302	17	1854570	MYO1C	NA	NA	-0.149375	0.826988	NA	NA
rs11655537	rs11655537	17	2276940	MYO1C	-0.182013	0.879945	NA	NA	NA	NA
rs12325821	rs12325821	17	2050166	MYO1C	-0.157133	0.881051	NA	NA	NA	NA
rs12450118	rs12450118	17	2138658	MYO1C	-0.21781	0.779655	-0.172729	0.853592	NA	NA
rs12600864	rs12600864	17	912914	MYO1C	0.249795	0.866715	NA	NA	NA	NA
rs12602997	rs12602997	17	1120540	MYO1C	NA	NA	0.128103	0.877116	NA	NA
rs12936640	rs12936640	17	1209363	MYO1C	-0.203168	0.846718	NA	NA	NA	NA
rs12937474	rs12937474	17	2381780	MYO1C	-0.177914	0.836973	NA	NA	NA	NA
rs12940438	rs12940438	17	551853	MYO1C	0.159748	0.850659	0.191354	0.66024	NA	NA
rs12946148	rs12946148	17	1155524	MYO1C	0.218892	0.610084	NA	NA	NA	NA
rs12948915	rs12948915	17	1352429	MYO1C	-0.202442	0.766268	-0.160011	0.847661	NA	NA
rs13342837	rs13342837	17	1531973	MYO1C	NA	NA	-0.204796	0.854938	NA	NA
rs1540583	rs1540583	17	2289612	MYO1C	NA	NA	-0.200961	0.856157	NA	NA
rs16952117	rs16952117	17	2275544	MYO1C	-0.400104	0.748061	NA	NA	NA	NA
rs16954056	rs16954056	17	526907	MYO1C	NA	NA	0.24765	0.849198	NA	NA
rs16954846	rs16954846	17	624676	MYO1C	NA	NA	0.190455	0.847815	NA	NA
rs17734	rs17734	17	1801144	MYO1C	NA	NA	-0.142923	0.877569	NA	NA
rs1970835	rs1970835	17	2299766	MYO1C	0.169026	0.873443	NA	NA	NA	NA
rs2012068	rs2012068	17	2255351	MYO1C	NA	NA	-0.126042	0.852292	NA	NA
rs2044168	rs2044168	17	2394833	MYO1C	-0.17632	0.786901	NA	NA	NA	NA
rs2070863	rs2070863	17	1648502	MYO1C	NA	NA	-0.188485	0.804519	NA	NA
rs2241924	rs2241924	17	916186	MYO1C	-0.214278	0.775052	NA	NA	NA	NA
rs2252909	rs2252909	17	2278609	MYO1C	NA	NA	0.219821	0.582785	NA	NA
rs2258213	rs2258213	17	1007299	MYO1C	0.176496	0.872863	0.172557	0.854379	NA	NA
rs2258638	rs2258638	17	1025756	MYO1C	-0.2093	0.864141	NA	NA	NA	NA
rs2260052	rs2260052	17	949897	MYO1C	-0.149474	0.852884	NA	NA	NA	NA
rs2429904	rs2429904	17	2260362	MYO1C	NA	NA	-0.118717	0.878121	NA	NA
rs2447108	rs2447108	17	2257993	MYO1C	NA	NA	-0.118717	0.878121	NA	NA
rs2586248	NA	17	922228	MYO1C	-0.210754	0.819192	NA	NA	NA	NA
rs2740354	rs2740354	17	632905	MYO1C	NA	NA	-0.184045	0.729312	NA	NA
rs35173108	rs35173108	17	2091729	MYO1C	0.195571	0.877205	NA	NA	NA	NA
rs35455643	rs2667675	17	1538692	MYO1C	NA	NA	-0.221399	0.824978	NA	NA
rs35701443	rs35701443	17	1509108	MYO1C	NA	NA	-0.158435	0.86145	NA	NA
rs369769688	rs369769688	17	1494567	MYO1C	NA	NA	0.323012	0.77407	NA	NA
rs3744750	rs3744750	17	907315	MYO1C	NA	NA	-0.15604	0.808142	NA	NA
rs3809800	rs3809800	17	1519775	MYO1C	NA	NA	-0.212244	0.828697	NA	NA
rs4258683	rs4258683	17	1363533	MYO1C	-0.183881	0.81432	-0.163243	0.830885	NA	NA
rs4473259	rs4473259	17	1100469	MYO1C	0.214402	0.785933	NA	NA	NA	NA
rs4790335	rs4790335	17	2318695	MYO1C	NA	NA	0.145624	0.854607	NA	NA
rs4790408	rs4790408	17	1243979	MYO1C	-0.349963	0.806129	NA	NA	NA	NA
rs4790666	rs4790666	17	1493715	MYO1C	NA	NA	-0.16637	0.832527	NA	NA
rs4790827	rs4790827	17	1748028	MYO1C	0.239521	0.806229	NA	NA	NA	NA
rs4968140	rs4968140	17	883502	MYO1C	0.273776	0.863947	NA	NA	NA	NA
rs56056513	rs56056513	17	1145495	MYO1C	-0.192126	0.782289	NA	NA	NA	NA
rs570710	rs570710	17	704480	MYO1C	NA	NA	0.162446	0.852292	NA	NA
rs58164250	rs58164250	17	2342464	MYO1C	-0.160096	0.872755	NA	NA	NA	NA
rs587001	rs587001	17	811982	MYO1C	-0.180613	0.860297	-0.218578	0.680865	NA	NA
rs59292939	rs59292939	17	1297081	MYO1C	NA	NA	0.263903	0.837167	NA	NA
rs604229	rs604229	17	786828	MYO1C	NA	NA	-0.154486	0.872019	NA	NA
rs60865815	rs60865815	17	860935	MYO1C	0.250219	0.647461	0.169082	0.8626	NA	NA
rs61490447	rs61490447	17	2274989	MYO1C	NA	NA	0.143652	0.807656	NA	NA
rs62067554	rs62067554	17	1861725	MYO1C	-0.205193	0.829996	NA	NA	NA	NA
rs6502670	NA	17	1328381	MYO1C	0.308455	0.227092	0.290373	0.175349	NA	NA
rs6502680	rs6502680	17	1330366	MYO1C	0.313618	0.458102	0.242795	0.697818	NA	NA
rs7207749	rs7207749	17	1931702	MYO1C	NA	NA	0.151463	0.843446	NA	NA
rs7209994	rs7209994	17	2341373	MYO1C	-0.155576	0.837102	NA	NA	NA	NA
rs7218436	rs7218436	17	2241899	MYO1C	NA	NA	0.138688	0.863541	NA	NA
rs7222776	rs7222776	17	840805	MYO1C	0.147527	0.879672	NA	NA	NA	NA
rs72812067	rs72812067	17	861277	MYO1C	0.224383	0.869176	NA	NA	NA	NA
rs73976521	rs73976521	17	2278555	MYO1C	NA	NA	-0.142535	0.851456	NA	NA
rs74324675	rs74324675	17	823797	MYO1C	0.162525	0.868953	NA	NA	NA	NA
rs75891356	rs75891356	17	1864245	MYO1C	NA	NA	-0.181149	0.796098	NA	NA
rs78508246	rs4980833	17	632240	MYO1C	NA	NA	0.235774	0.871502	NA	NA
rs79135487	rs79135487	17	920567	MYO1C	0.289172	0.872957	NA	NA	NA	NA
rs8066604	rs8066604	17	1237482	MYO1C	-0.159884	0.881247	NA	NA	NA	NA
rs8071982	rs8071982	17	1894550	MYO1C	NA	NA	0.15895	0.805581	NA	NA
rs8082647	rs8082647	17	2010597	MYO1C	-0.152121	0.836843	NA	NA	NA	NA
rs9894771	rs9894771	17	1116991	MYO1C	NA	NA	0.205762	0.854324	NA	NA
rs9899468	rs9899468	17	2078642	MYO1C	0.192991	0.799632	NA	NA	NA	NA
rs9902272	rs9902272	17	874172	MYO1C	-0.159285	0.85991	-0.155282	0.839604	NA	NA
rs9903124	rs9903124	17	2256069	MYO1C	NA	NA	-0.126939	0.847847	NA	NA
rs9906758	rs9906758	17	1349034	MYO1C	0.198724	0.882326	NA	NA	NA	NA
rs9907200	rs9907200	17	1137968	MYO1C	0.150227	0.858411	NA	NA	NA	NA
rs9911812	NA	17	459271	MYO1C	NA	NA	0.287852	0.726866	NA	NA
JHU_17.29921563	rs75749646	17	29921564	MYO1D	0.720363	0.829452	NA	NA	NA	NA
JHU_17.30632616	rs9905406	17	30632617	MYO1D	-0.363651	0.879311	NA	NA	NA	NA
JHU_17.30636191	NA	17	30636192	MYO1D	NA	NA	0.955279	0.487431	NA	NA
JHU_17.30636793	rs4795694	17	30636794	MYO1D	0.310048	0.834359	NA	NA	NA	NA
JHU_17.31231147	NA	17	31231148	MYO1D	0.615877	0.810761	NA	NA	NA	NA
JHU_17.31332862	rs77585359	17	31332863	MYO1D	0.336724	0.877205	NA	NA	NA	NA
JHU_17.31374756	rs6505328	17	31374757	MYO1D	0.301169	0.861847	0.452808	0.637155	NA	NA
JHU_17.31599071	rs59465302	17	31599072	MYO1D	NA	NA	-0.393395	0.852292	NA	NA
JHU_17.31961305	rs114665817	17	31961306	MYO1D	-0.693353	0.780742	NA	NA	NA	NA
JHU_17.32011349	NA	17	32011350	MYO1D	-0.326185	0.8575	NA	NA	NA	NA
JHU_17.32130610	rs74251465	17	32130611	MYO1D	NA	NA	0.669623	0.863813	NA	NA
rs1002317	rs1002317	17	31600299	MYO1D	-0.518056	0.776313	-0.543182	0.79936	NA	NA
rs1021891	rs1021891	17	31710972	MYO1D	NA	NA	-0.354118	0.807221	NA	NA
rs10221210	rs10221210	17	30897864	MYO1D	-0.441478	0.872839	-0.650587	0.703865	NA	NA
rs1041719	rs1041719	17	32200518	MYO1D	0.362737	0.849247	NA	NA	NA	NA
rs1076198	rs1076198	17	31350133	MYO1D	0.390033	0.846671	0.476887	0.792078	NA	NA
rs115178107	rs115178107	17	30792121	MYO1D	0.58558	0.879672	1.05293	0.450257	NA	NA
rs11656631	rs11656631	17	30841962	MYO1D	0.355013	0.87215	NA	NA	NA	NA
rs11658120	rs11658120	17	31721167	MYO1D	NA	NA	0.470526	0.844401	NA	NA
rs12945272	rs12945272	17	30028499	MYO1D	0.37524	0.841151	NA	NA	NA	NA
rs1354490	rs1354490	17	31741092	MYO1D	NA	NA	0.531364	0.738174	NA	NA
rs1391082	rs1391082	17	31605845	MYO1D	NA	NA	-0.3545	0.856425	NA	NA
rs16576	rs16576	17	31347533	MYO1D	NA	NA	-0.416609	0.85371	NA	NA
rs16589	rs16589	17	31373402	MYO1D	0.295105	0.871859	0.44299	0.677156	NA	NA
rs16968221	rs16968221	17	31610552	MYO1D	0.883364	0.661507	NA	NA	NA	NA
rs16968519	rs16968519	17	31858814	MYO1D	NA	NA	0.40748	0.845059	NA	NA
rs17247848	rs17247848	17	30984184	MYO1D	0.428859	0.871189	0.567628	0.786327	NA	NA
rs17836785	rs17836785	17	31676363	MYO1D	NA	NA	0.453149	0.880837	NA	NA
rs2036376	rs2036376	17	30534311	MYO1D	NA	NA	0.366452	0.85988	NA	NA
rs223128	rs223128	17	29909428	MYO1D	0.470784	0.786757	0.5381	0.757514	NA	NA
rs2346683	rs2346683	17	31491453	MYO1D	0.3005	0.854375	NA	NA	NA	NA
rs2346684	rs140189386	17	31491589	MYO1D	0.282615	0.877684	0.332644	0.857977	NA	NA
rs2347152	rs2347152	17	31751905	MYO1D	-0.324235	0.854303	NA	NA	NA	NA
rs2701492	rs2701492	17	32079388	MYO1D	NA	NA	0.354624	0.870424	NA	NA
rs2706755	rs2706755	17	30858969	MYO1D	-0.405811	0.79119	NA	NA	NA	NA
rs28943	rs28943	17	31336258	MYO1D	0.336724	0.877205	NA	NA	NA	NA
rs3025245	rs3025245	17	31351121	MYO1D	NA	NA	-0.34151	0.862242	NA	NA
rs3795244	rs3795244	17	30692396	MYO1D	NA	NA	1.05154	0.454956	NA	NA
rs4239237	rs4239237	17	31433639	MYO1D	NA	NA	-0.386648	0.86311	NA	NA
rs446520	rs446520	17	32203924	MYO1D	0.347996	0.854196	NA	NA	NA	NA
rs452439	rs452439	17	31677062	MYO1D	-0.342764	0.802193	NA	NA	NA	NA
rs4794915	rs4794915	17	30634363	MYO1D	-0.3129	0.821742	NA	NA	NA	NA
rs4795616	rs4795616	17	29868140	MYO1D	0.458628	0.836219	NA	NA	NA	NA
rs55849024	rs55849024	17	31753445	MYO1D	-0.439051	0.832276	-0.438978	0.867883	NA	NA
rs57615597	rs57615597	17	31368118	MYO1D	-0.590028	0.881051	NA	NA	NA	NA
rs62064798	rs62064798	17	30062279	MYO1D	NA	NA	-0.509243	0.874098	NA	NA
rs7207259	NA	17	31320658	MYO1D	0.368343	0.834765	NA	NA	NA	NA
rs7216082	rs7216082	17	29889952	MYO1D	-0.392324	0.867063	NA	NA	NA	NA
rs7217456	rs7217456	17	31410380	MYO1D	NA	NA	0.319553	0.873465	NA	NA
rs7222348	rs7222348	17	29893655	MYO1D	-0.336106	0.83961	NA	NA	NA	NA
rs7224261	rs7224261	17	31411815	MYO1D	NA	NA	0.319553	0.873465	NA	NA
rs72625002	rs72625002	17	29842379	MYO1D	-0.65585	0.847202	NA	NA	NA	NA
rs72817720	rs72817720	17	29868228	MYO1D	-0.567571	0.75376	NA	NA	NA	NA
rs73268600	rs73268600	17	30583832	MYO1D	NA	NA	0.743387	0.792352	NA	NA
rs73988071	rs73988071	17	29820495	MYO1D	0.420115	0.706728	NA	NA	NA	NA
rs753750	rs753750	17	30614704	MYO1D	0.340204	0.77016	NA	NA	NA	NA
rs78097433	rs78097433	17	30886970	MYO1D	0.475085	0.769152	NA	NA	NA	NA
rs78599465	rs78599465	17	32105690	MYO1D	NA	NA	-0.44792	0.808738	NA	NA
rs78849598	rs78849598	17	30024401	MYO1D	-0.528351	0.84099	NA	NA	NA	NA
rs80330823	rs80330823	17	30861815	MYO1D	0.467731	0.873806	NA	NA	NA	NA
rs8064274	rs8064274	17	31922599	MYO1D	NA	NA	0.480644	0.854324	NA	NA
rs9635766	rs9635766	17	31790250	MYO1D	NA	NA	-0.422235	0.871431	NA	NA
rs9904002	rs9904002	17	30441015	MYO1D	NA	NA	-0.377376	0.858192	NA	NA
rs9909295	rs9909295	17	30454720	MYO1D	NA	NA	0.385275	0.84165	NA	NA
rs9912761	rs9912761	17	31036493	MYO1D	NA	NA	0.447735	0.798512	NA	NA
rs9912887	rs9912887	17	29827405	MYO1D	-0.392481	0.727105	NA	NA	NA	NA
rs9941383	rs9941383	17	31909883	MYO1D	NA	NA	-0.792238	0.53062	NA	NA
JHU_17.6887274	rs79250840	17	6887275	NAA38	NA	NA	0.282565	0.727486	NA	NA
JHU_17.6898104	rs57951679	17	6898105	NAA38	-0.167892	0.874251	NA	NA	NA	NA
JHU_17.7040228	rs314247	17	7040229	NAA38	NA	NA	-0.244017	0.520934	NA	NA
JHU_17.7124767	rs9646410	17	7124768	NAA38	-0.165239	0.849059	NA	NA	NA	NA
JHU_17.7216762	NA	17	7216763	NAA38	-0.266139	0.601889	NA	NA	NA	NA
JHU_17.7223044	NA	17	7223045	NAA38	0.207032	0.831364	NA	NA	NA	NA
JHU_17.7228478	rs201566486	17	7228479	NAA38	-0.203217	0.808957	NA	NA	NA	NA
JHU_17.7362358	rs17732878	17	7362359	NAA38	NA	NA	0.222003	0.84097	NA	NA
JHU_17.8111953	rs7219662	17	8111954	NAA38	NA	NA	0.272176	0.859196	NA	NA
JHU_17.8257514	rs11650579	17	8257515	NAA38	NA	NA	0.160186	0.859646	NA	NA
JHU_17.8573324	rs201264110	17	8573325	NAA38	NA	NA	-0.276922	0.87367	NA	NA
JHU_17.8599875	rs73255915	17	8599876	NAA38	NA	NA	-0.27486	0.837866	NA	NA
JHU_17.8693028	NA	17	8693029	NAA38	NA	NA	0.278938	0.751772	NA	NA
JHU_17.8698027	rs75310735	17	8698028	NAA38	0.201943	0.825539	NA	NA	NA	NA
JHU_17.8772972	rs113665339	17	8772973	NAA38	NA	NA	0.639736	0.233166	NA	NA
exm1290313	NA	17	7846713	NAA38	-0.270559	0.814887	NA	NA	NA	NA
kgp3898700	rs72840996	17	7265681	NAA38	-0.183275	0.870213	NA	NA	NA	NA
kgp5162286	rs7503586	17	7124751	NAA38	-0.165239	0.849059	NA	NA	NA	NA
rs1045172	rs1045172	17	8225768	NAA38	NA	NA	0.155492	0.848434	NA	NA
rs1050541	rs1050541	17	7560835	NAA38	NA	NA	0.201883	0.703527	NA	NA
rs11078693	rs11078693	17	7434079	NAA38	0.222758	0.763163	NA	NA	NA	NA
rs11078710	rs11078710	17	7777041	NAA38	-0.191246	0.839715	-0.275516	0.22534	NA	NA
rs11651917	rs11651917	17	7618604	NAA38	-0.380405	0.856665	NA	NA	NA	NA
rs11656967	rs11656967	17	6867601	NAA38	0.193538	0.826351	0.168862	0.833383	NA	NA
rs12453244	rs12453244	17	8585138	NAA38	NA	NA	-0.153753	0.877351	NA	NA
rs12453250	rs12453250	17	7761512	NAA38	NA	NA	-0.250888	0.436839	NA	NA
rs12936842	rs12936842	17	7553383	NAA38	-0.196147	0.843115	NA	NA	NA	NA
rs13894	rs13894	17	7529902	NAA38	NA	NA	-0.251578	0.868906	NA	NA
rs140215187	rs140215187	17	7092533	NAA38	0.464263	0.728435	NA	NA	NA	NA
rs1470316	rs1470316	17	7050199	NAA38	-0.228698	0.738281	NA	NA	NA	NA
rs149842635	rs149842635	17	8666332	NAA38	NA	NA	0.289315	0.873229	NA	NA
rs1641511	rs1641511	17	7559677	NAA38	NA	NA	-0.186421	0.776369	NA	NA
rs1641537	rs1641537	17	7545721	NAA38	NA	NA	0.182575	0.759946	NA	NA
rs1695213	rs1695213	17	8279324	NAA38	NA	NA	-0.198343	0.848647	NA	NA
rs199816379	rs199816379	17	7763477	NAA38	NA	NA	-0.234447	0.626162	NA	NA
rs2047803	rs2047803	17	7237346	NAA38	-0.212041	0.730452	NA	NA	NA	NA
rs2074222	rs2074222	17	7129974	NAA38	-0.165097	0.840612	NA	NA	NA	NA
rs2289590	rs2289590	17	8110764	NAA38	NA	NA	-0.166787	0.860699	NA	NA
rs2313148	rs2313148	17	8251845	NAA38	NA	NA	0.160186	0.859646	NA	NA
rs2430949	rs2430949	17	8272767	NAA38	NA	NA	-0.235013	0.771308	NA	NA
rs311743	rs311743	17	6831407	NAA38	0.206787	0.838103	0.219387	0.723334	NA	NA
rs314246	rs314246	17	7040457	NAA38	NA	NA	-0.216456	0.536196	NA	NA
rs364569	rs364569	17	6979179	NAA38	NA	NA	-0.212513	0.814503	NA	NA
rs369468353	rs369468353	17	7217463	NAA38	0.212479	0.783838	NA	NA	NA	NA
rs374864	rs374864	17	8786924	NAA38	NA	NA	0.187359	0.604612	NA	NA
rs3826408	rs3826408	17	7101292	NAA38	-0.192237	0.801243	NA	NA	NA	NA
rs3826543	rs3826543	17	8132763	NAA38	NA	NA	0.183418	0.821224	NA	NA
rs4151122	rs4151122	17	7342682	NAA38	-0.180617	0.850862	NA	NA	NA	NA
rs4796398	rs4796398	17	7208197	NAA38	0.171659	0.882413	NA	NA	NA	NA
rs507506	rs507506	17	7118322	NAA38	-0.178701	0.810758	NA	NA	NA	NA
rs55714927	rs55714927	17	7080316	NAA38	0.434078	0.705379	NA	NA	NA	NA
rs60323118	rs60323118	17	7273371	NAA38	-0.243648	0.862125	NA	NA	NA	NA
rs6503008	rs6503008	17	7029585	NAA38	0.228262	0.766268	0.165271	0.866886	NA	NA
rs6503078	rs6503078	17	7996640	NAA38	0.16255	0.871423	NA	NA	NA	NA
rs7141	rs7141	17	7614601	NAA38	NA	NA	0.174669	0.863315	NA	NA
rs7208581	rs7208581	17	8594532	NAA38	NA	NA	0.225197	0.870358	NA	NA
rs72842820	rs72842820	17	7329134	NAA38	-0.317179	0.740784	NA	NA	NA	NA
rs73233606	rs73233606	17	7750936	NAA38	NA	NA	-0.245648	0.476953	NA	NA
rs73240437	rs73240437	17	7441384	NAA38	-0.273728	0.819423	NA	NA	NA	NA
rs732428	rs732428	17	6969063	NAA38	NA	NA	0.16931	0.866723	NA	NA
rs73347372	rs73347372	17	6862592	NAA38	-0.17545	0.874251	NA	NA	NA	NA
rs73973188	rs73973188	17	8587144	NAA38	0.229685	0.8661	NA	NA	NA	NA
rs7406118	rs7406118	17	7731357	NAA38	-0.179406	0.862701	-0.268941	0.265727	NA	NA
rs77519307	rs77519307	17	7327089	NAA38	-0.352086	0.843084	NA	NA	NA	NA
rs8065014	NA	17	6888605	NAA38	NA	NA	0.217677	0.87993	NA	NA
rs8071847	rs8071847	17	7407327	NAA38	-0.343968	0.509176	NA	NA	NA	NA
rs8078476	rs8078476	17	7581228	NAA38	0.45476	0.428124	0.340703	0.6784	NA	NA
rs9891783	rs9891783	17	8516435	NAA38	-0.255033	0.828774	NA	NA	NA	NA
rs9892945	rs9892945	17	7048361	NAA38	NA	NA	0.217542	0.857102	NA	NA
rs9908405	rs9908405	17	7467461	NAA38	-0.294449	0.822315	NA	NA	NA	NA
JHU_17.39955548	rs9901498	17	39955549	NAGLU	0.347954	0.667296	0.22253	0.770184	NA	NA
JHU_17.39979061	rs1043002	17	39979062	NAGLU	NA	NA	-0.209328	0.703645	NA	NA
JHU_17.40805799	rs371909800	17	40805800	NAGLU	NA	NA	-0.215364	0.727262	NA	NA
JHU_17.40829600	rs374099140	17	40829601	NAGLU	-0.2972	0.824402	-0.217793	0.804917	NA	NA
JHU_17.40938199	rs114782640	17	40938200	NAGLU	NA	NA	0.266276	0.851399	NA	NA
JHU_17.41045292	rs186540787	17	41045293	NAGLU	-0.381507	0.864412	-0.315778	0.796213	NA	NA
JHU_17.41122692	rs56996220	17	41122693	NAGLU	NA	NA	-0.296296	0.820558	NA	NA
JHU_17.41184087	NA	17	41184088	NAGLU	NA	NA	0.317924	0.854343	NA	NA
JHU_17.41437666	NA	17	41437667	NAGLU	-0.269907	0.872201	NA	NA	NA	NA
JHU_17.41495816	rs71382965	17	41495817	NAGLU	NA	NA	0.31536	0.857061	NA	NA
JHU_17.41547767	rs34462491	17	41547768	NAGLU	NA	NA	0.313823	0.777403	NA	NA
rs1046403	rs1046403	17	39983820	NAGLU	NA	NA	-0.208244	0.709925	NA	NA
rs111879322	rs111879322	17	39762281	NAGLU	-0.360151	0.863371	NA	NA	NA	NA
rs11650719	rs11650719	17	41651885	NAGLU	NA	NA	0.255225	0.399014	NA	NA
rs11868590	rs11868590	17	40672922	NAGLU	NA	NA	0.210716	0.770184	NA	NA
rs11869927	rs11869927	17	41674511	NAGLU	NA	NA	0.219872	0.873563	NA	NA
rs12452032	rs12452032	17	40034781	NAGLU	-0.245363	0.834765	-0.193198	0.778758	NA	NA
rs1319763	rs1319763	17	39991790	NAGLU	NA	NA	-0.208244	0.709925	NA	NA
rs2227945	rs2227945	17	41244130	NAGLU	NA	NA	0.31536	0.857061	NA	NA
rs34853043	rs34853043	17	39881299	NAGLU	0.321393	0.854505	NA	NA	NA	NA
rs35569264	rs35569264	17	39940637	NAGLU	-0.394826	0.839519	NA	NA	NA	NA
rs3809878	rs3809878	17	40094835	NAGLU	0.23651	0.834227	NA	NA	NA	NA
rs4258677	rs4258677	17	40121274	NAGLU	-0.238158	0.796373	-0.153418	0.845477	NA	NA
rs4792930	rs4792930	17	40805844	NAGLU	NA	NA	-0.215364	0.727262	NA	NA
rs4796743	rs4796743	17	40096208	NAGLU	-0.238158	0.796373	-0.153418	0.845477	NA	NA
rs57737815	rs57737815	17	40939483	NAGLU	-0.302043	0.878395	-0.240621	0.844104	NA	NA
rs597255	rs597255	17	40705100	NAGLU	NA	NA	-0.210234	0.762499	NA	NA
rs7209643	rs7209643	17	40875639	NAGLU	-0.232461	0.810953	-0.184275	0.732892	NA	NA
rs7213700	rs7213700	17	41056260	NAGLU	NA	NA	0.174444	0.846182	NA	NA
rs7216371	rs7216371	17	39943921	NAGLU	-0.219413	0.871834	-0.21766	0.653146	NA	NA
rs7223677	rs7223677	17	39824484	NAGLU	-0.236184	0.809396	NA	NA	NA	NA
rs753663	rs753663	17	39946405	NAGLU	0.241123	0.873987	0.171842	0.876619	NA	NA
rs76010772	rs76010772	17	41045150	NAGLU	NA	NA	-0.256693	0.866318	NA	NA
rs9905601	rs9905601	17	40015211	NAGLU	NA	NA	-0.168258	0.837689	NA	NA
JHU_17.41126035	NA	17	41126036	NAGS	NA	NA	0.837622	0.845905	NA	NA
JHU_17.41184087	NA	17	41184088	NAGS	-1.32339	0.516492	NA	NA	NA	NA
JHU_17.41297349	rs75614953	17	41297350	NAGS	0.535426	0.793013	NA	NA	NA	NA
JHU_17.41346282	rs4793217	17	41346283	NAGS	0.59622	0.863164	NA	NA	NA	NA
JHU_17.41393246	rs74597067	17	41393247	NAGS	0.59622	0.863164	NA	NA	NA	NA
JHU_17.41401201	rs1079607	17	41401202	NAGS	0.595248	0.740784	NA	NA	NA	NA
JHU_17.41437429	NA	17	41437430	NAGS	0.59622	0.863164	NA	NA	NA	NA
JHU_17.41437666	NA	17	41437667	NAGS	0.535976	0.878626	NA	NA	NA	NA
JHU_17.41495816	rs71382965	17	41495817	NAGS	-1.32135	0.518161	NA	NA	NA	NA
JHU_17.41509657	rs35747134	17	41509658	NAGS	-1.13028	0.666287	NA	NA	NA	NA
JHU_17.41547767	rs34462491	17	41547768	NAGS	-0.966037	0.720016	NA	NA	NA	NA
JHU_17.42021706	rs1642603	17	42021707	NAGS	-0.432677	0.843928	NA	NA	NA	NA
JHU_17.42186140	NA	17	42186141	NAGS	-0.692308	0.823063	-0.816404	0.611133	NA	NA
JHU_17.42321053	rs9747597	17	42321054	NAGS	NA	NA	0.332784	0.876999	NA	NA
JHU_17.42504215	rs7213877	17	42504216	NAGS	NA	NA	-0.367453	0.871174	NA	NA
JHU_17.42869594	rs72826885	17	42869595	NAGS	NA	NA	0.359262	0.870477	NA	NA
JHU_17.42970495	NA	17	42970496	NAGS	NA	NA	-0.724176	0.868065	NA	NA
rs1060915	rs1060915	17	41234470	NAGS	0.59622	0.863164	NA	NA	NA	NA
rs11651341	rs11651341	17	41428061	NAGS	0.595248	0.740784	NA	NA	NA	NA
rs11651623	rs11651623	17	41329847	NAGS	0.59622	0.863164	NA	NA	NA	NA
rs11653069	rs11653069	17	41283377	NAGS	0.535426	0.793013	NA	NA	NA	NA
rs11653231	rs11653231	17	41331460	NAGS	0.535426	0.793013	NA	NA	NA	NA
rs11653460	rs11653460	17	41331306	NAGS	0.559001	0.859502	NA	NA	NA	NA
rs11657053	rs11657053	17	41191129	NAGS	0.535426	0.793013	NA	NA	NA	NA
rs12516	rs12516	17	41196408	NAGS	0.535426	0.793013	NA	NA	NA	NA
rs12936831	rs12936831	17	41331816	NAGS	0.559001	0.859502	NA	NA	NA	NA
rs12942842	rs12942842	17	42899251	NAGS	NA	NA	-0.366784	0.857994	NA	NA
rs13851	rs13851	17	41371844	NAGS	0.59622	0.863164	NA	NA	NA	NA
rs16941	rs16941	17	41244435	NAGS	0.59622	0.863164	NA	NA	NA	NA
rs16942	rs16942	17	41244000	NAGS	0.535426	0.793013	NA	NA	NA	NA
rs1799966	rs1799966	17	41223094	NAGS	0.535426	0.793013	NA	NA	NA	NA
rs1877632	rs1877632	17	41799590	NAGS	-0.448053	0.850951	NA	NA	NA	NA
rs2227945	rs2227945	17	41244130	NAGS	-1.32135	0.518161	NA	NA	NA	NA
rs228754	rs228754	17	42116056	NAGS	-0.391723	0.867679	-0.45288	0.763975	NA	NA
rs228757	rs228757	17	42164885	NAGS	-0.516475	0.690943	NA	NA	NA	NA
rs2298862	rs2298862	17	41176688	NAGS	0.515078	0.833425	NA	NA	NA	NA
rs231450	rs231450	17	42003671	NAGS	0.527317	0.734793	NA	NA	NA	NA
rs231458	rs231458	17	41994794	NAGS	NA	NA	-0.377197	0.863266	NA	NA
rs231471	rs231471	17	42019494	NAGS	0.740808	0.437148	NA	NA	NA	NA
rs2523165	rs2523165	17	42109826	NAGS	NA	NA	0.480754	0.818126	NA	NA
rs2631299	rs2631299	17	42219773	NAGS	-0.473833	0.852884	NA	NA	NA	NA
rs28690110	rs28690110	17	42067526	NAGS	-0.519461	0.862114	NA	NA	NA	NA
rs3024287	rs3024287	17	43040381	NAGS	NA	NA	-0.472574	0.821458	NA	NA
rs33916560	rs33916560	17	42164970	NAGS	-1.19078	0.603277	NA	NA	NA	NA
rs34491309	rs34491309	17	42153185	NAGS	-0.6994	0.881051	NA	NA	NA	NA
rs3760365	rs3760365	17	42420676	NAGS	0.420999	0.876434	NA	NA	NA	NA
rs3785817	rs3785817	17	42423665	NAGS	0.499645	0.841627	NA	NA	NA	NA
rs4098686	rs4098686	17	42629737	NAGS	-0.538944	0.863108	NA	NA	NA	NA
rs4792987	rs4792987	17	41386574	NAGS	0.59622	0.863164	NA	NA	NA	NA
rs4793111	rs4793111	17	42571104	NAGS	NA	NA	-0.354476	0.880768	NA	NA
rs4793121	rs4793121	17	42637909	NAGS	-0.812993	0.554951	NA	NA	NA	NA
rs615070	rs615070	17	42176591	NAGS	-0.538985	0.703886	-0.403477	0.848357	NA	NA
rs708382	rs708382	17	42442344	NAGS	NA	NA	-0.439184	0.805941	NA	NA
rs71382982	rs71382982	17	41735524	NAGS	-1.02185	0.760004	NA	NA	NA	NA
rs7213895	rs7213895	17	42115438	NAGS	-0.519062	0.879672	-0.608533	0.783576	NA	NA
rs732508	rs732508	17	41526526	NAGS	-0.611248	0.721614	NA	NA	NA	NA
rs73314948	rs73314948	17	41471691	NAGS	NA	NA	0.472184	0.872233	NA	NA
rs74423485	rs74423485	17	42669106	NAGS	-0.775991	0.875087	NA	NA	NA	NA
rs7501858	rs7501858	17	42549992	NAGS	NA	NA	-0.354476	0.880768	NA	NA
rs8069296	rs8069296	17	42935059	NAGS	NA	NA	0.54355	0.857426	NA	NA
rs8176318	rs8176318	17	41197274	NAGS	0.59622	0.863164	NA	NA	NA	NA
rs8482	rs8482	17	41361960	NAGS	0.535426	0.793013	NA	NA	NA	NA
rs962888	rs962888	17	43059071	NAGS	0.432966	0.844078	NA	NA	NA	NA
rs9895585	rs9895585	17	42064987	NAGS	-0.509549	0.784796	NA	NA	NA	NA
rs9908100	rs9908100	17	43007951	NAGS	NA	NA	-0.523382	0.81055	NA	NA
rs9912203	rs9912203	17	41445145	NAGS	-0.540432	0.673421	NA	NA	NA	NA
JHU_17.79955363	rs7222954	17	79955364	NARF	-0.125004	0.859492	NA	NA	NA	NA
JHU_17.80191719	rs372906846	17	80191720	NARF	-0.160504	0.809671	NA	NA	NA	NA
JHU_17.80283126	NA	17	80283127	NARF	-0.275543	0.845028	NA	NA	NA	NA
JHU_17.80335352	rs149391169	17	80335353	NARF	NA	NA	0.120006	0.855826	NA	NA
JHU_17.80462198	NA	17	80462199	NARF	NA	NA	-0.112868	0.86932	NA	NA
JHU_17.80488342	rs111862092	17	80488343	NARF	-0.173525	0.615756	NA	NA	NA	NA
JHU_17.80493629	NA	17	80493630	NARF	0.124412	0.879672	NA	NA	NA	NA
JHU_17.80501045	rs8064433	17	80501046	NARF	-0.173525	0.615756	NA	NA	NA	NA
JHU_17.80525323	rs113221823	17	80525324	NARF	0.266924	0.799768	NA	NA	NA	NA
JHU_17.80531411	rs6502122	17	80531412	NARF	NA	NA	-0.153943	0.859568	NA	NA
JHU_17.80553001	rs11078001	17	80553002	NARF	0.184361	0.874418	0.141863	0.828913	NA	NA
JHU_17.80629004	rs58514911	17	80629005	NARF	-0.182113	0.800422	NA	NA	NA	NA
JHU_17.80666924	NA	17	80666925	NARF	0.127232	0.869667	NA	NA	NA	NA
JHU_17.80874402	rs77766753	17	80874403	NARF	NA	NA	-0.224524	0.822642	NA	NA
JHU_17.80918201	rs12051714	17	80918202	NARF	0.134901	0.853887	NA	NA	NA	NA
JHU_17.80931904	NA	17	80931905	NARF	NA	NA	-0.116848	0.862781	NA	NA
JHU_17.80981248	rs147357960	17	80981249	NARF	0.209024	0.868192	NA	NA	NA	NA
JHU_17.80993814	NA	17	80993815	NARF	NA	NA	-0.198527	0.676183	NA	NA
JHU_17.81058350	NA	17	81058351	NARF	NA	NA	0.114492	0.87866	NA	NA
JHU_17.81107405	rs144777441	17	81107406	NARF	0.255316	0.608469	NA	NA	NA	NA
JHU_17.81111374	rs371385328	17	81111375	NARF	NA	NA	0.0979162	0.86541	NA	NA
JHU_17.81124228	rs188748766	17	81124229	NARF	-0.137887	0.872588	NA	NA	NA	NA
JHU_17.81125872	rs369620220	17	81125873	NARF	-0.17499	0.757492	NA	NA	NA	NA
exm1368266	NA	17	79899272	NARF	0.22355	0.452985	NA	NA	NA	NA
rs11150804	rs11150804	17	79630238	NARF	NA	NA	0.0956296	0.821163	NA	NA
rs112979442	rs112979442	17	79816466	NARF	-0.169751	0.879573	NA	NA	NA	NA
rs114341171	rs114341171	17	79947238	NARF	-0.210153	0.832014	NA	NA	NA	NA
rs11658011	rs11658011	17	80524358	NARF	-0.147967	0.8234	NA	NA	NA	NA
rs11869956	rs11869956	17	80931379	NARF	NA	NA	0.0859147	0.879376	NA	NA
rs12449687	rs12449687	17	79693136	NARF	-0.212999	0.873224	NA	NA	NA	NA
rs12452184	rs12452184	17	79664426	NARF	-0.201107	0.555771	NA	NA	NA	NA
rs12949488	rs12949488	17	80034896	NARF	NA	NA	0.102239	0.830898	NA	NA
rs140603527	rs140603527	17	81051065	NARF	-0.293929	0.800422	NA	NA	NA	NA
rs2243523	rs2243523	17	80680449	NARF	-0.140095	0.863713	NA	NA	NA	NA
rs2306213	rs2306213	17	79429228	NARF	-0.140885	0.834357	NA	NA	NA	NA
rs3087664	rs3087664	17	79525862	NARF	NA	NA	0.0898545	0.87265	NA	NA
rs35663335	rs35663335	17	80546260	NARF	NA	NA	-0.179739	0.8303	NA	NA
rs35935560	rs35935560	17	79908807	NARF	NA	NA	0.0999697	0.861501	NA	NA
rs35955182	rs35955182	17	79631864	NARF	0.144295	0.792167	NA	NA	NA	NA
rs3794725	rs3794725	17	80614933	NARF	NA	NA	0.0874143	0.848816	NA	NA
rs4789704	rs4789704	17	80571060	NARF	NA	NA	-0.148096	0.88023	NA	NA
rs4789799	rs4789799	17	80533079	NARF	-0.150532	0.751768	NA	NA	NA	NA
rs56148948	rs56148948	17	79631327	NARF	0.194304	0.832842	NA	NA	NA	NA
rs62079523	rs62079523	17	80352303	NARF	NA	NA	0.120422	0.880601	NA	NA
rs62079744	rs62079744	17	80627809	NARF	0.217475	0.800422	NA	NA	NA	NA
rs7207095	rs7207095	17	80339729	NARF	NA	NA	-0.0920462	0.863122	NA	NA
rs7211681	rs7211681	17	79443717	NARF	NA	NA	-0.189521	0.752913	NA	NA
rs7214710	rs7214710	17	79779264	NARF	0.140729	0.880179	NA	NA	NA	NA
rs7221018	rs7221018	17	80456621	NARF	0.165383	0.801117	NA	NA	NA	NA
rs72862348	rs72862348	17	80527801	NARF	0.150322	0.763396	NA	NA	NA	NA
rs74004106	rs74004106	17	80402154	NARF	-0.150989	0.834357	NA	NA	NA	NA
rs74006325	rs74006325	17	79494936	NARF	0.149799	0.850086	NA	NA	NA	NA
rs7405450	rs7405450	17	79540449	NARF	NA	NA	-0.0910274	0.877412	NA	NA
rs7406026	rs7406026	17	79513126	NARF	0.158567	0.802799	NA	NA	NA	NA
rs7406439	rs7406439	17	80255858	NARF	NA	NA	0.13837	0.873686	NA	NA
rs7406907	rs7406907	17	80979594	NARF	NA	NA	-0.125587	0.853918	NA	NA
rs7502317	NA	17	80333893	NARF	NA	NA	0.14232	0.857102	NA	NA
rs75719313	rs75719313	17	79598797	NARF	0.246463	0.722671	NA	NA	NA	NA
rs77346257	rs77346257	17	80818497	NARF	NA	NA	0.22078	0.793664	NA	NA
rs77804057	rs77804057	17	81069565	NARF	NA	NA	-0.113488	0.734479	NA	NA
rs8068796	rs8068796	17	80022361	NARF	NA	NA	-0.0936747	0.85336	NA	NA
rs9330525	rs9330525	17	81103682	NARF	NA	NA	-0.12252	0.863488	NA	NA
rs9894993	rs9894993	17	80481088	NARF	-0.146365	0.763923	NA	NA	NA	NA
rs9895615	rs9895615	17	80537010	NARF	0.150657	0.87296	NA	NA	NA	NA
rs9903292	rs9903292	17	80999546	NARF	-0.130284	0.842696	NA	NA	NA	NA
rs9904946	rs9904946	17	80494243	NARF	-0.134913	0.865687	NA	NA	NA	NA
rs9911006	rs9911006	17	80992267	NARF	NA	NA	-0.0923188	0.859403	NA	NA
rs9915523	rs9915523	17	80461668	NARF	0.206295	0.860555	NA	NA	NA	NA
JHU_17.71998071	rs75137719	17	71998072	NAT9	-0.263366	0.835909	NA	NA	NA	NA
JHU_17.72012086	rs1457825	17	72012087	NAT9	NA	NA	-0.309836	0.87489	NA	NA
JHU_17.72012366	rs73357222	17	72012367	NAT9	0.263481	0.828701	NA	NA	NA	NA
JHU_17.72246385	rs73996939	17	72246386	NAT9	-0.2307	0.838841	NA	NA	NA	NA
JHU_17.72597916	rs114817110	17	72597917	NAT9	NA	NA	-0.383435	0.462453	NA	NA
JHU_17.72637622	rs115973733	17	72637623	NAT9	NA	NA	-0.197545	0.878911	NA	NA
JHU_17.72672000	rs145779343	17	72672001	NAT9	NA	NA	-0.425971	0.368908	NA	NA
JHU_17.73301069	rs55722905	17	73301070	NAT9	-0.268609	0.82221	NA	NA	NA	NA
JHU_17.73594627	rs28414622	17	73594628	NAT9	-0.219395	0.877768	NA	NA	NA	NA
exm1351914	rs147686810	17	72539027	NAT9	NA	NA	-0.482628	0.289584	NA	NA
rs112399930	rs112399930	17	72588213	NAT9	-0.302804	0.880381	NA	NA	NA	NA
rs114172660	rs114172660	17	72419418	NAT9	NA	NA	-0.371559	0.60385	NA	NA
rs114748416	rs114748416	17	72607527	NAT9	0.291803	0.865404	NA	NA	NA	NA
rs114917575	rs114917575	17	72877250	NAT9	NA	NA	-0.23604	0.852889	NA	NA
rs11653674	rs11653674	17	72366079	NAT9	0.171446	0.88242	NA	NA	NA	NA
rs11868797	rs11868797	17	72609553	NAT9	-0.513697	0.462321	NA	NA	NA	NA
rs11868846	rs11868846	17	72551426	NAT9	-0.364974	0.877205	NA	NA	NA	NA
rs12450306	rs12450306	17	71838292	NAT9	-0.225958	0.855966	NA	NA	NA	NA
rs1457826	rs1457826	17	72056478	NAT9	0.197295	0.871868	NA	NA	NA	NA
rs146065897	rs146065897	17	72791211	NAT9	NA	NA	-0.292232	0.751772	NA	NA
rs16978166	rs16978166	17	72673549	NAT9	NA	NA	-0.200471	0.751772	NA	NA
rs1979370	rs1979370	17	72308319	NAT9	-0.206849	0.825901	NA	NA	NA	NA
rs2127432	rs2127432	17	71834692	NAT9	NA	NA	-0.277096	0.8337	NA	NA
rs2305214	rs2305214	17	72768970	NAT9	NA	NA	-0.228349	0.843059	NA	NA
rs2586853	rs2586853	17	71891916	NAT9	NA	NA	-0.15445	0.859196	NA	NA
rs2620063	rs2620063	17	71858024	NAT9	NA	NA	-0.166617	0.863853	NA	NA
rs2683136	rs2683136	17	71836446	NAT9	-0.217956	0.800422	NA	NA	NA	NA
rs36040467	rs36040467	17	73037076	NAT9	0.196891	0.838517	NA	NA	NA	NA
rs3744208	rs3744208	17	72767565	NAT9	NA	NA	0.154264	0.852292	NA	NA
rs3826321	rs3826321	17	72198496	NAT9	-0.203191	0.865967	NA	NA	NA	NA
rs4789092	rs4789092	17	72691631	NAT9	NA	NA	-0.226459	0.627627	NA	NA
rs4789130	rs4789130	17	73078065	NAT9	-0.183657	0.86706	NA	NA	NA	NA
rs56168354	rs56168354	17	72477183	NAT9	NA	NA	-0.28468	0.801099	NA	NA
rs57026156	rs57026156	17	73229092	NAT9	0.274088	0.880902	NA	NA	NA	NA
rs581157	rs581157	17	72613589	NAT9	-0.217945	0.81907	NA	NA	NA	NA
rs58253413	rs58253413	17	72588778	NAT9	-0.436617	0.511295	NA	NA	NA	NA
rs59728283	NA	17	72308089	NAT9	NA	NA	0.242373	0.811004	NA	NA
rs7213068	rs7213068	17	72581038	NAT9	-0.223148	0.696949	NA	NA	NA	NA
rs7217070	rs7217070	17	72035515	NAT9	0.227466	0.85395	NA	NA	NA	NA
rs72844028	rs72844028	17	72054724	NAT9	NA	NA	-0.356456	0.745019	NA	NA
rs72844080	rs72844080	17	72127293	NAT9	-0.256561	0.841955	NA	NA	NA	NA
rs73995753	rs73995753	17	73077832	NAT9	-0.335687	0.842686	NA	NA	NA	NA
rs77108601	rs77108601	17	73615117	NAT9	NA	NA	-0.257385	0.865023	NA	NA
rs78791494	NA	17	71918173	NAT9	-0.381986	0.801231	NA	NA	NA	NA
rs8072111	rs8072111	17	72637265	NAT9	-0.377208	0.790153	NA	NA	NA	NA
rs880827	rs880827	17	72767435	NAT9	NA	NA	0.167577	0.792078	NA	NA
rs939540	rs939540	17	72805783	NAT9	-0.168655	0.861355	NA	NA	NA	NA
rs9892705	rs9892705	17	72248482	NAT9	NA	NA	0.264643	0.870655	NA	NA
rs9915892	rs9915892	17	72481980	NAT9	NA	NA	-0.189065	0.844558	NA	NA
JHU_17.20658565	NA	17	20658566	NATD1	NA	NA	-0.257739	0.833202	NA	NA
JHU_17.20770511	NA	17	20770512	NATD1	0.271361	0.873933	NA	NA	NA	NA
JHU_17.21181502	NA	17	21181503	NATD1	0.217983	0.877485	NA	NA	NA	NA
JHU_17.21232113	NA	17	21232114	NATD1	0.214502	0.874222	NA	NA	NA	NA
JHU_17.21253920	NA	17	21253921	NATD1	0.33338	0.703541	NA	NA	NA	NA
JHU_17.21286166	NA	17	21286167	NATD1	-0.454702	0.790982	NA	NA	NA	NA
JHU_17.21330621	NA	17	21330622	NATD1	NA	NA	0.182305	0.844558	NA	NA
JHU_17.21384400	rs112853113	17	21384401	NATD1	0.298908	0.827232	NA	NA	NA	NA
JHU_17.21402252	NA	17	21402253	NATD1	0.156659	0.867284	NA	NA	NA	NA
JHU_17.21511574	rs2363251	17	21511575	NATD1	0.272858	0.682245	NA	NA	NA	NA
JHU_17.21512822	NA	17	21512823	NATD1	0.341805	0.788267	NA	NA	NA	NA
JHU_17.21532189	NA	17	21532190	NATD1	0.271361	0.873933	NA	NA	NA	NA
JHU_17.21555140	NA	17	21555141	NATD1	NA	NA	0.210448	0.854324	NA	NA
JHU_17.21693837	rs140090472	17	21693838	NATD1	-0.190355	0.878322	NA	NA	NA	NA
JHU_17.21695618	NA	17	21695619	NATD1	NA	NA	0.234997	0.770932	NA	NA
JHU_17.21698124	NA	17	21698125	NATD1	NA	NA	0.236595	0.868641	NA	NA
exm1304241	rs148612005	17	21208397	NATD1	0.369643	0.859326	NA	NA	NA	NA
rs11653711	rs11653711	17	21115365	NATD1	-0.252218	0.812963	NA	NA	NA	NA
rs11654092	rs11654092	17	21103147	NATD1	-0.210552	0.879672	NA	NA	NA	NA
rs11655364	rs11655364	17	20873343	NATD1	0.205666	0.853893	NA	NA	NA	NA
rs11657625	rs11657625	17	21381802	NATD1	0.174439	0.811454	NA	NA	NA	NA
rs1581257	NA	17	21930036	NATD1	NA	NA	-0.231243	0.850971	NA	NA
rs3744224	rs3744224	17	21087988	NATD1	0.222129	0.836686	NA	NA	NA	NA
rs4985891	rs4985891	17	21369660	NATD1	-0.28377	0.529246	NA	NA	NA	NA
rs4986044	rs4986044	17	21261560	NATD1	0.212776	0.716811	NA	NA	NA	NA
rs6565378	rs6565378	17	21831307	NATD1	-0.18096	0.873746	NA	NA	NA	NA
rs6565466	rs6565466	17	21771953	NATD1	-0.242108	0.725303	NA	NA	NA	NA
rs7220807	rs7220807	17	21361540	NATD1	-0.229786	0.855742	NA	NA	NA	NA
rs9896687	rs9896687	17	20636702	NATD1	0.181238	0.871149	NA	NA	NA	NA
rs9909190	rs9909190	17	21273528	NATD1	-0.227274	0.684381	NA	NA	NA	NA
JHU_17.40505530	rs116720528	17	40505531	NBR1	0.158955	0.813676	NA	NA	NA	NA
JHU_17.40522573	rs148926548	17	40522574	NBR1	0.162634	0.852951	NA	NA	NA	NA
JHU_17.40574050	NA	17	40574051	NBR1	0.204417	0.590415	NA	NA	NA	NA
JHU_17.41031219	rs112155226	17	41031220	NBR1	NA	NA	-0.119214	0.838516	NA	NA
JHU_17.41035134	rs368309492	17	41035135	NBR1	NA	NA	-0.13516	0.688546	NA	NA
JHU_17.41080814	rs16968177	17	41080815	NBR1	NA	NA	-0.0644221	0.857081	NA	NA
JHU_17.41121218	NA	17	41121219	NBR1	NA	NA	0.101094	0.85131	NA	NA
JHU_17.41659019	rs368083139	17	41659020	NBR1	NA	NA	0.0577625	0.852008	NA	NA
JHU_17.41756409	NA	17	41756410	NBR1	0.136544	0.87378	NA	NA	NA	NA
JHU_17.41955694	rs77893898	17	41955695	NBR1	NA	NA	0.114823	0.792035	NA	NA
JHU_17.41976735	rs537165	17	41976736	NBR1	NA	NA	-0.0620326	0.811886	NA	NA
JHU_17.41976747	rs231495	17	41976748	NBR1	NA	NA	-0.0620326	0.811886	NA	NA
JHU_17.42033792	rs371374702	17	42033793	NBR1	-0.118382	0.874418	NA	NA	NA	NA
JHU_17.42321053	rs9747597	17	42321054	NBR1	0.0813575	0.822412	NA	NA	NA	NA
JHU_17.42329003	NA	17	42329004	NBR1	-0.088923	0.867973	NA	NA	NA	NA
rs10153241	rs10153241	17	40493337	NBR1	-0.0782638	0.874418	NA	NA	NA	NA
rs111627363	rs111627363	17	41768958	NBR1	NA	NA	0.0948448	0.878911	NA	NA
rs11650719	rs11650719	17	41651885	NBR1	NA	NA	-0.0670212	0.85684	NA	NA
rs124719	rs124719	17	41960343	NBR1	NA	NA	-0.0757526	0.620766	NA	NA
rs12603963	rs12603963	17	41682983	NBR1	NA	NA	0.0683579	0.87994	NA	NA
rs12942547	rs12942547	17	40527544	NBR1	0.0788874	0.87679	NA	NA	NA	NA
rs1984518	rs1984518	17	41521666	NBR1	0.0853822	0.82497	NA	NA	NA	NA
rs2046534	rs2046534	17	42062562	NBR1	-0.142306	0.811905	NA	NA	NA	NA
rs2063680	rs2063680	17	41764995	NBR1	-0.0844078	0.872072	NA	NA	NA	NA
rs2072081	rs2072081	17	42327493	NBR1	-0.0822102	0.8563	NA	NA	NA	NA
rs2229596	rs2229596	17	41004681	NBR1	NA	NA	-0.136875	0.769407	NA	NA
rs2543103	rs2543103	17	42051987	NBR1	-0.159634	0.775517	NA	NA	NA	NA
rs2700830	rs60838968	17	42042350	NBR1	NA	NA	0.0651208	0.878834	NA	NA
rs28537481	rs28537481	17	41753065	NBR1	-0.0938438	0.788082	NA	NA	NA	NA
rs3760208	rs3760208	17	40983813	NBR1	NA	NA	-0.0809603	0.58823	NA	NA
rs3816769	rs3816769	17	40498273	NBR1	0.0850641	0.834359	NA	NA	NA	NA
rs4411548	rs4411548	17	40658533	NBR1	0.186031	0.761564	NA	NA	NA	NA
rs4793031	rs4793031	17	41868311	NBR1	NA	NA	0.0534717	0.874658	NA	NA
rs575873	rs575873	17	41699963	NBR1	NA	NA	0.0862247	0.72926	NA	NA
rs61995868	rs61995868	17	40957849	NBR1	-0.0762956	0.876477	-0.0818668	0.587365	NA	NA
rs61995870	rs61995870	17	40957885	NBR1	NA	NA	-0.136875	0.769407	NA	NA
rs6503691	rs6503691	17	40394090	NBR1	0.12337	0.705186	NA	NA	NA	NA
rs71382982	rs71382982	17	41735524	NBR1	NA	NA	-0.129893	0.825443	NA	NA
rs7212564	rs7212564	17	41107285	NBR1	NA	NA	0.113945	0.826246	NA	NA
rs7215698	rs7215698	17	42018541	NBR1	NA	NA	-0.0741915	0.800768	NA	NA
rs8069645	rs8069645	17	40494902	NBR1	0.0842403	0.840323	NA	NA	NA	NA
rs8077889	rs8077889	17	41878166	NBR1	NA	NA	-0.0748867	0.863082	NA	NA
rs8082391	rs8082391	17	40398973	NBR1	0.123989	0.657601	NA	NA	NA	NA
rs9889910	rs9889910	17	41131175	NBR1	NA	NA	0.113945	0.826246	NA	NA
rs9891119	rs9891119	17	40507980	NBR1	0.0788874	0.87679	NA	NA	NA	NA
rs9895526	rs9895526	17	41034341	NBR1	NA	NA	-0.0576701	0.825792	NA	NA
rs9901754	rs9901754	17	41767975	NBR1	NA	NA	-0.0615944	0.811004	NA	NA
JHU_17.2835208	rs73976726	17	2835209	NCBP3	-0.258678	0.728716	NA	NA	NA	NA
JHU_17.2843838	rs116650619	17	2843839	NCBP3	-0.16145	0.860483	NA	NA	NA	NA
JHU_17.2964348	NA	17	2964349	NCBP3	-0.238898	0.718731	NA	NA	NA	NA
JHU_17.2965237	rs76600857	17	2965238	NCBP3	-0.206486	0.871886	NA	NA	NA	NA
JHU_17.3019436	rs6502690	17	3019437	NCBP3	-0.103315	0.85558	NA	NA	NA	NA
JHU_17.3019446	rs55972097	17	3019447	NCBP3	NA	NA	-0.0734266	0.873253	NA	NA
JHU_17.3035581	rs75243616	17	3035582	NCBP3	-0.20651	0.879105	NA	NA	NA	NA
JHU_17.3050658	rs9911626	17	3050659	NCBP3	-0.154095	0.874015	NA	NA	NA	NA
JHU_17.3213188	rs2317893	17	3213189	NCBP3	-0.108845	0.852454	NA	NA	NA	NA
JHU_17.3317138	NA	17	3317139	NCBP3	0.114539	0.684188	NA	NA	NA	NA
JHU_17.3496375	rs60687522	17	3496376	NCBP3	0.103255	0.854298	NA	NA	NA	NA
JHU_17.3497070	rs112604642	17	3497071	NCBP3	NA	NA	0.112504	0.844473	NA	NA
JHU_17.3502719	NA	17	3502720	NCBP3	0.0867555	0.87879	NA	NA	NA	NA
JHU_17.3546230	rs558639	17	3546231	NCBP3	0.133404	0.874251	NA	NA	NA	NA
JHU_17.3598380	rs113083842	17	3598381	NCBP3	-0.139698	0.877205	NA	NA	NA	NA
JHU_17.3794117	rs73322942	17	3794118	NCBP3	NA	NA	-0.167577	0.602973	NA	NA
JHU_17.3913499	NA	17	3913500	NCBP3	-0.122102	0.667247	-0.0933891	0.63203	NA	NA
JHU_17.3927479	rs72660212	17	3927480	NCBP3	0.127217	0.8079	NA	NA	NA	NA
JHU_17.4039650	rs77923007	17	4039651	NCBP3	NA	NA	-0.091253	0.728563	NA	NA
JHU_17.4104774	NA	17	4104775	NCBP3	0.144408	0.874671	0.110752	0.870414	NA	NA
JHU_17.4216005	NA	17	4216006	NCBP3	0.196834	0.777538	0.12336	0.862353	NA	NA
JHU_17.4266738	rs68089023	17	4266739	NCBP3	-0.12221	0.8563	NA	NA	NA	NA
JHU_17.4544332	rs9903172	17	4544333	NCBP3	NA	NA	-0.0855772	0.804392	NA	NA
kgp3438879	rs11657054	17	4463023	NCBP3	-0.0934746	0.878011	NA	NA	NA	NA
kgp3969740	rs224514	17	3529073	NCBP3	NA	NA	-0.103593	0.844677	NA	NA
kgp6857515	rs3826496	17	3564073	NCBP3	-0.184115	0.821778	-0.123084	0.866772	NA	NA
rs1006954	rs1006954	17	3947533	NCBP3	-0.175378	0.692433	NA	NA	NA	NA
rs1048649	rs1048649	17	3564378	NCBP3	-0.184115	0.821778	-0.123084	0.866772	NA	NA
rs1048682	rs1048682	17	3564779	NCBP3	NA	NA	-0.115254	0.867408	NA	NA
rs11078517	rs11078517	17	4464596	NCBP3	0.202896	0.757156	NA	NA	NA	NA
rs1133326	NA	17	2940759	NCBP3	-0.194758	0.840855	NA	NA	NA	NA
rs114626123	NA	17	4699273	NCBP3	NA	NA	-0.101989	0.82184	NA	NA
rs115103437	rs115103437	17	3827179	NCBP3	0.212952	0.818515	NA	NA	NA	NA
rs115431399	rs115431399	17	2804976	NCBP3	-0.173643	0.872647	NA	NA	NA	NA
rs11653068	rs11653068	17	3408576	NCBP3	0.111037	0.845557	NA	NA	NA	NA
rs11654264	rs11654264	17	3562202	NCBP3	-0.184115	0.821778	-0.123084	0.866772	NA	NA
rs11658631	rs11658631	17	4431108	NCBP3	NA	NA	0.073813	0.866886	NA	NA
rs12936533	rs12936533	17	2857286	NCBP3	NA	NA	-0.0901827	0.811323	NA	NA
rs12948872	rs12948872	17	3397895	NCBP3	-0.209878	0.0611157	-0.104159	0.716789	NA	NA
rs13520	rs13520	17	4684095	NCBP3	NA	NA	-0.107285	0.818969	NA	NA
rs1443422	rs1443422	17	2920124	NCBP3	NA	NA	0.0678228	0.853592	NA	NA
rs149549294	NA	17	3135400	NCBP3	-0.116665	0.821895	NA	NA	NA	NA
rs150857	rs150857	17	3526637	NCBP3	-0.116578	0.765821	-0.0682099	0.878834	NA	NA
rs161370	rs161370	17	3530253	NCBP3	0.107456	0.844561	0.0849491	0.821038	NA	NA
rs170152	NA	17	3761660	NCBP3	NA	NA	0.0752398	0.841994	NA	NA
rs17223566	rs17223566	17	4327506	NCBP3	0.1296	0.87067	NA	NA	NA	NA
rs177985	rs177985	17	3765599	NCBP3	NA	NA	-0.0996367	0.829769	NA	NA
rs1871348	rs1871348	17	4458302	NCBP3	NA	NA	-0.0836898	0.833202	NA	NA
rs224498	rs224498	17	3519954	NCBP3	0.125034	0.841202	0.0907983	0.856013	NA	NA
rs34104097	rs34104097	17	4545373	NCBP3	-0.133151	0.818574	NA	NA	NA	NA
rs3786043	rs3786043	17	4712314	NCBP3	NA	NA	0.125815	0.764141	NA	NA
rs4300683	rs4300683	17	2995572	NCBP3	0.106735	0.774313	NA	NA	NA	NA
rs449948	rs449948	17	3439249	NCBP3	0.105333	0.875776	NA	NA	NA	NA
rs45471591	rs45471591	17	4475669	NCBP3	-0.138421	0.865655	NA	NA	NA	NA
rs4597375	rs4597375	17	4494815	NCBP3	0.109309	0.854804	NA	NA	NA	NA
rs4790495	rs4790495	17	3390008	NCBP3	0.14865	0.61377	NA	NA	NA	NA
rs4790646	rs4790646	17	4472868	NCBP3	-0.130757	0.781535	NA	NA	NA	NA
rs57442314	rs57442314	17	2771443	NCBP3	NA	NA	-0.0798925	0.851617	NA	NA
rs60667675	rs60667675	17	3862652	NCBP3	NA	NA	0.0958403	0.809738	NA	NA
rs61246117	rs61246117	17	4477999	NCBP3	0.0948911	0.874529	NA	NA	NA	NA
rs62071295	rs62071295	17	3375226	NCBP3	-0.0920535	0.865052	NA	NA	NA	NA
rs6502692	rs6502692	17	3019725	NCBP3	NA	NA	-0.0734266	0.873253	NA	NA
rs6502697	rs6502697	17	3029420	NCBP3	NA	NA	-0.0767464	0.836888	NA	NA
rs6502788	rs6502788	17	4354348	NCBP3	-0.11238	0.872505	NA	NA	NA	NA
rs711177	rs711177	17	3926110	NCBP3	0.127217	0.8079	NA	NA	NA	NA
rs7211034	rs7211034	17	2735951	NCBP3	NA	NA	0.0786244	0.84011	NA	NA
rs7217270	rs7217270	17	3421475	NCBP3	0.0905181	0.878068	NA	NA	NA	NA
rs7218369	rs7218369	17	3212640	NCBP3	-0.108845	0.852454	NA	NA	NA	NA
rs7222392	rs7222392	17	4008021	NCBP3	NA	NA	-0.0892661	0.769369	NA	NA
rs73973608	rs73973608	17	4632443	NCBP3	0.211578	0.857628	NA	NA	NA	NA
rs7406606	rs7406606	17	2790170	NCBP3	-0.145459	0.827466	NA	NA	NA	NA
rs74905506	rs74905506	17	3681376	NCBP3	-0.133491	0.838767	-0.0906622	0.875067	NA	NA
rs754814	rs754814	17	4657034	NCBP3	-0.142825	0.864176	NA	NA	NA	NA
rs760274	rs760274	17	3564084	NCBP3	-0.195861	0.705088	-0.118799	0.844289	NA	NA
rs77626245	rs77626245	17	4573543	NCBP3	-0.284741	0.599829	-0.180107	0.773409	NA	NA
rs781858	rs781858	17	3922748	NCBP3	-0.0995804	0.860141	NA	NA	NA	NA
rs781861	rs781861	17	3924566	NCBP3	0.127217	0.8079	NA	NA	NA	NA
rs78411513	rs78411513	17	3591453	NCBP3	NA	NA	0.122716	0.599044	NA	NA
rs8069911	rs8069911	17	2827379	NCBP3	-0.0996617	0.872588	NA	NA	NA	NA
rs8072831	rs8072831	17	3073055	NCBP3	-0.228796	0.418013	NA	NA	NA	NA
rs8074770	rs8074770	17	4242178	NCBP3	-0.0894494	0.877821	NA	NA	NA	NA
rs8075562	rs8075562	17	3916823	NCBP3	-0.130995	0.571619	-0.0938155	0.625055	NA	NA
rs8077342	rs8077342	17	3920432	NCBP3	-0.123616	0.742251	NA	NA	NA	NA
rs8079139	rs8079139	17	3519715	NCBP3	0.09304	0.85602	NA	NA	NA	NA
rs8081121	rs8081121	17	4467651	NCBP3	0.114038	0.811504	NA	NA	NA	NA
rs8082381	rs8082381	17	4389267	NCBP3	NA	NA	0.113127	0.877119	NA	NA
rs899441	rs77339711	17	4449150	NCBP3	0.220797	0.818428	NA	NA	NA	NA
rs933209	rs933209	17	3860554	NCBP3	-0.174349	0.823938	NA	NA	NA	NA
rs9897376	rs9897376	17	3159496	NCBP3	-0.124344	0.841526	NA	NA	NA	NA
rs9901660	rs9901660	17	3955602	NCBP3	NA	NA	-0.0842842	0.790912	NA	NA
rs9903122	rs9903122	17	4466554	NCBP3	NA	NA	0.0984982	0.837689	NA	NA
rs9904733	rs9904733	17	3530236	NCBP3	-0.245843	0.787931	-0.167983	0.835887	NA	NA
rs9905578	rs9905578	17	4609640	NCBP3	-0.161537	0.874418	NA	NA	NA	NA
rs9911226	rs9911226	17	3214106	NCBP3	-0.126019	0.766531	NA	NA	NA	NA
rs9911870	rs9911870	17	3212858	NCBP3	-0.120633	0.772154	NA	NA	NA	NA
rs9916799	NA	17	4323989	NCBP3	-0.139725	0.831372	-0.108307	0.808293	NA	NA
JHU_17.14938526	NA	17	14938527	NCOR1	NA	NA	0.0833592	0.737292	NA	NA
JHU_17.14957766	rs111788740	17	14957767	NCOR1	NA	NA	0.115318	0.628279	NA	NA
JHU_17.15316398	rs113607716	17	15316399	NCOR1	NA	NA	-0.105607	0.826985	NA	NA
JHU_17.15556128	rs114994165	17	15556129	NCOR1	0.107168	0.871602	NA	NA	NA	NA
JHU_17.15618032	rs73978518	17	15618033	NCOR1	NA	NA	0.0575932	0.733513	NA	NA
JHU_17.15633206	rs2530014	17	15633207	NCOR1	NA	NA	-0.0978823	0.877162	NA	NA
JHU_17.15747612	NA	17	15747613	NCOR1	-0.11414	0.874278	NA	NA	NA	NA
JHU_17.15959278	rs3760296	17	15959279	NCOR1	0.0955802	0.859479	NA	NA	NA	NA
JHU_17.16463623	NA	17	16463624	NCOR1	NA	NA	0.0468329	0.814818	NA	NA
JHU_17.16733873	NA	17	16733874	NCOR1	NA	NA	0.128736	0.411338	NA	NA
JHU_17.16894481	NA	17	16894482	NCOR1	0.151492	0.878462	NA	NA	NA	NA
JHU_17.16924768	rs112565975	17	16924769	NCOR1	0.147494	0.859535	NA	NA	NA	NA
rs1006957	rs1006957	17	16282238	NCOR1	0.0739422	0.859967	NA	NA	NA	NA
rs1122073	rs1122073	17	15058236	NCOR1	0.118777	0.863522	NA	NA	NA	NA
rs1141283	rs1141283	17	16346757	NCOR1	-0.10002	0.845859	NA	NA	NA	NA
rs11650606	rs11650606	17	15308289	NCOR1	NA	NA	0.0930377	0.783588	NA	NA
rs12325935	rs12325935	17	16263213	NCOR1	-0.0660708	0.862348	NA	NA	NA	NA
rs12951377	NA	17	16321959	NCOR1	-0.115525	0.730215	NA	NA	NA	NA
rs13422	rs13422	17	15134175	NCOR1	NA	NA	-0.0621968	0.868306	NA	NA
rs1990295	rs1990295	17	14954151	NCOR1	NA	NA	0.0665767	0.688945	NA	NA
rs2074890	rs2074890	17	15554561	NCOR1	0.0776514	0.865534	NA	NA	NA	NA
rs2324027	rs2324027	17	15679601	NCOR1	0.0897081	0.81432	NA	NA	NA	NA
rs2856229	rs2856229	17	15495266	NCOR1	NA	NA	0.0698104	0.875822	NA	NA
rs2906966	rs2906966	17	15331517	NCOR1	NA	NA	0.0844069	0.778119	NA	NA
rs4401079	NA	17	16814696	NCOR1	NA	NA	-0.109981	0.86349	NA	NA
rs4791612	rs4791612	17	14940900	NCOR1	NA	NA	0.0551369	0.777309	NA	NA
rs4792597	rs4792597	17	15308536	NCOR1	NA	NA	-0.0700714	0.817513	NA	NA
rs4792739	rs4792739	17	16322676	NCOR1	NA	NA	-0.0501125	0.868288	NA	NA
rs4985770	rs4985770	17	16897420	NCOR1	0.149328	0.634048	NA	NA	NA	NA
rs6502543	rs6502543	17	16874072	NCOR1	NA	NA	-0.0617357	0.589558	NA	NA
rs7208747	rs7208747	17	15309204	NCOR1	NA	NA	0.056644	0.847502	NA	NA
rs7212777	rs7212777	17	16464775	NCOR1	NA	NA	0.0581028	0.763704	NA	NA
rs7213482	rs7213482	17	16804592	NCOR1	NA	NA	0.0506597	0.811133	NA	NA
rs7218218	rs7218218	17	16425694	NCOR1	-0.0794639	0.877297	NA	NA	NA	NA
rs7222030	rs7222030	17	15058145	NCOR1	NA	NA	-0.0836777	0.671752	NA	NA
rs7223758	rs7223758	17	17077595	NCOR1	NA	NA	0.0477086	0.874065	NA	NA
rs7223879	rs7223879	17	15560720	NCOR1	0.0763572	0.860107	NA	NA	NA	NA
rs7224723	NA	17	16456614	NCOR1	NA	NA	0.0432998	0.853813	NA	NA
rs72824491	rs72824491	17	15405753	NCOR1	-0.133649	0.877495	NA	NA	NA	NA
rs72833998	rs72833998	17	16476079	NCOR1	NA	NA	0.0928863	0.84026	NA	NA
rs8067565	rs8067565	17	14950307	NCOR1	NA	NA	-0.0504762	0.880109	NA	NA
rs8079049	rs8079049	17	15011940	NCOR1	0.089739	0.787149	0.0471803	0.860665	NA	NA
rs859267	rs859267	17	15826021	NCOR1	0.115384	0.837819	NA	NA	NA	NA
rs9889270	rs9889270	17	14967568	NCOR1	NA	NA	0.0655269	0.706852	NA	NA
rs9905241	rs9905241	17	15075118	NCOR1	0.089028	0.733932	NA	NA	NA	NA
rs9913890	rs9913890	17	15298776	NCOR1	NA	NA	-0.0507564	0.813379	NA	NA
JHU_17.7570576	rs73979529	17	7570577	NDEL1	NA	NA	0.128159	0.770946	NA	NA
JHU_17.7955789	NA	17	7955790	NDEL1	0.12425	0.691905	NA	NA	NA	NA
JHU_17.8343846	rs4791315	17	8343847	NDEL1	0.142858	0.799632	NA	NA	NA	NA
JHU_17.8382583	rs113519240	17	8382584	NDEL1	NA	NA	0.169677	0.869213	NA	NA
JHU_17.8436733	rs79764257	17	8436734	NDEL1	0.139277	0.861404	-0.164499	0.861984	NA	NA
JHU_17.8448334	rs368147304	17	8448335	NDEL1	0.142858	0.799632	NA	NA	NA	NA
JHU_17.8474496	NA	17	8474497	NDEL1	0.142858	0.799632	NA	NA	NA	NA
JHU_17.8475545	rs9747556	17	8475546	NDEL1	0.142858	0.799632	NA	NA	NA	NA
JHU_17.8573324	rs201264110	17	8573325	NDEL1	NA	NA	0.15094	0.8276	NA	NA
JHU_17.8620100	NA	17	8620101	NDEL1	-0.0755778	0.849777	NA	NA	NA	NA
JHU_17.8643499	NA	17	8643500	NDEL1	-0.135671	0.881444	NA	NA	NA	NA
JHU_17.8678518	NA	17	8678519	NDEL1	-0.104641	0.845359	NA	NA	NA	NA
JHU_17.8697847	rs9904063	17	8697848	NDEL1	NA	NA	-0.111124	0.867888	NA	NA
JHU_17.8698046	rs59556177	17	8698047	NDEL1	-0.110957	0.861528	NA	NA	NA	NA
JHU_17.8721226	NA	17	8721227	NDEL1	NA	NA	0.165239	0.682783	NA	NA
JHU_17.8987969	NA	17	8987970	NDEL1	-0.0750855	0.859326	NA	NA	NA	NA
JHU_17.9106210	rs7221511	17	9106211	NDEL1	NA	NA	-0.103121	0.867752	NA	NA
JHU_17.9229452	rs115464204	17	9229453	NDEL1	NA	NA	0.146062	0.880113	NA	NA
JHU_17.9286145	rs149794771	17	9286146	NDEL1	NA	NA	-0.227163	0.488106	NA	NA
kgp14105288	rs11871543	17	7691505	NDEL1	0.127026	0.856371	NA	NA	NA	NA
rs10153262	rs10153262	17	8735003	NDEL1	NA	NA	0.128489	0.732254	NA	NA
rs10852891	rs10852891	17	7490810	NDEL1	0.0814596	0.854004	NA	NA	NA	NA
rs11078710	rs11078710	17	7777041	NDEL1	0.103486	0.43212	NA	NA	NA	NA
rs11078744	rs11078744	17	8305641	NDEL1	0.0971369	0.868349	NA	NA	NA	NA
rs11078805	rs11078805	17	9376982	NDEL1	NA	NA	-0.0915785	0.674709	NA	NA
rs1132554	rs1132554	17	8173767	NDEL1	0.0744977	0.832276	0.0890566	0.821575	NA	NA
rs11655903	rs11655903	17	8141324	NDEL1	-0.0877749	0.857124	NA	NA	NA	NA
rs12453250	rs12453250	17	7761512	NDEL1	0.0962671	0.571405	NA	NA	NA	NA
rs12601097	rs12601097	17	8243661	NDEL1	NA	NA	0.0951059	0.745019	NA	NA
rs12603646	rs12603646	17	8138643	NDEL1	-0.0877749	0.857124	NA	NA	NA	NA
rs12936935	rs12936935	17	8243785	NDEL1	NA	NA	0.0951059	0.745019	NA	NA
rs12943692	rs12943692	17	7332930	NDEL1	NA	NA	0.13813	0.733513	NA	NA
rs12944785	rs12944785	17	8735090	NDEL1	0.0806839	0.707984	0.0816839	0.814904	NA	NA
rs12949853	NA	17	7570878	NDEL1	0.0712975	0.838103	NA	NA	NA	NA
rs13290	rs13290	17	7329632	NDEL1	NA	NA	-0.0830518	0.878852	NA	NA
rs143279467	rs143279467	17	9274941	NDEL1	NA	NA	-0.227163	0.488106	NA	NA
rs1566327	rs1566327	17	8419594	NDEL1	-0.0808359	0.862128	NA	NA	NA	NA
rs1641510	rs1641510	17	7561496	NDEL1	0.0895878	0.747829	NA	NA	NA	NA
rs1641544	rs1641544	17	7539866	NDEL1	0.0732786	0.818857	NA	NA	NA	NA
rs16957520	rs16957520	17	8624527	NDEL1	0.108373	0.782289	NA	NA	NA	NA
rs16958267	rs16958267	17	9328763	NDEL1	0.0928233	0.880179	NA	NA	NA	NA
rs16958324	rs16958324	17	9379128	NDEL1	NA	NA	0.0801034	0.857326	NA	NA
rs17742911	rs17742911	17	9109972	NDEL1	-0.103464	0.879699	NA	NA	NA	NA
rs17880282	rs17880282	17	7591997	NDEL1	0.168863	0.554951	NA	NA	NA	NA
rs17881556	rs17881556	17	7570869	NDEL1	NA	NA	0.109971	0.86989	NA	NA
rs196448	rs196448	17	8709395	NDEL1	-0.0689216	0.810048	NA	NA	NA	NA
rs199816379	rs199816379	17	7763477	NDEL1	0.0873608	0.745351	NA	NA	NA	NA
rs2228129	rs2228129	17	7402600	NDEL1	NA	NA	-0.0799784	0.827824	NA	NA
rs2314581	rs2314581	17	8984515	NDEL1	-0.0690792	0.881328	NA	NA	NA	NA
rs2909430	rs2909430	17	7578645	NDEL1	NA	NA	-0.0970423	0.852292	NA	NA
rs3744647	rs3744647	17	8224276	NDEL1	NA	NA	0.102505	0.716645	NA	NA
rs3853894	rs3853894	17	7370605	NDEL1	NA	NA	0.152211	0.671256	NA	NA
rs4151122	rs4151122	17	7342682	NDEL1	NA	NA	-0.104177	0.624603	NA	NA
rs4227	rs4227	17	7491177	NDEL1	0.064176	0.842325	NA	NA	NA	NA
rs4233018	rs4233018	17	7698599	NDEL1	-0.0783737	0.864609	NA	NA	NA	NA
rs427554	rs427554	17	8802655	NDEL1	-0.0817379	0.85322	NA	NA	NA	NA
rs4384652	rs4384652	17	7387352	NDEL1	NA	NA	-0.0782264	0.874785	NA	NA
rs4459584	rs4459584	17	8628249	NDEL1	-0.0948746	0.868189	NA	NA	NA	NA
rs4791736	rs4791736	17	8609022	NDEL1	0.0754316	0.782289	NA	NA	NA	NA
rs4791760	rs4791760	17	8728846	NDEL1	NA	NA	0.111509	0.577244	NA	NA
rs4968214	rs4968214	17	7477477	NDEL1	0.0773117	0.788267	NA	NA	NA	NA
rs56978822	rs56978822	17	8987027	NDEL1	-0.0690792	0.881328	NA	NA	NA	NA
rs61432928	rs61432928	17	8275067	NDEL1	-0.101342	0.823805	NA	NA	NA	NA
rs62067063	rs62067063	17	9197377	NDEL1	NA	NA	0.0743595	0.864602	NA	NA
rs62069288	rs62069288	17	8960285	NDEL1	-0.100968	0.835107	NA	NA	NA	NA
rs6503102	rs6503102	17	8241190	NDEL1	NA	NA	0.13391	0.630565	NA	NA
rs6503145	rs6503145	17	8613462	NDEL1	-0.0703486	0.838103	NA	NA	NA	NA
rs67845466	rs67845466	17	8378694	NDEL1	-0.0817248	0.838901	NA	NA	NA	NA
rs7215922	rs7215922	17	7410212	NDEL1	NA	NA	-0.0811189	0.817301	NA	NA
rs7225101	rs7225101	17	7663728	NDEL1	0.0678292	0.836476	NA	NA	NA	NA
rs72846915	rs72846915	17	8494957	NDEL1	NA	NA	-0.177755	0.830952	NA	NA
rs73233606	rs73233606	17	7750936	NDEL1	0.0648116	0.871671	NA	NA	NA	NA
rs73973188	rs73973188	17	8587144	NDEL1	-0.0891805	0.842903	NA	NA	NA	NA
rs73973211	rs73973211	17	8708703	NDEL1	NA	NA	0.151359	0.548586	NA	NA
rs7406118	rs7406118	17	7731357	NDEL1	0.0899966	0.644812	NA	NA	NA	NA
rs74380825	rs74380825	17	8838883	NDEL1	NA	NA	-0.1789	0.686027	NA	NA
rs74532943	rs74532943	17	8273654	NDEL1	NA	NA	0.0992702	0.872864	NA	NA
rs74985562	rs74985562	17	7653717	NDEL1	0.0969231	0.87355	NA	NA	NA	NA
rs77431839	rs77431839	17	7691202	NDEL1	0.127026	0.856371	NA	NA	NA	NA
rs77695334	rs77695334	17	7669731	NDEL1	0.1163	0.840976	NA	NA	NA	NA
rs79335559	rs79335559	17	8537157	NDEL1	-0.0790506	0.826233	NA	NA	NA	NA
rs79445816	rs79445816	17	8536774	NDEL1	NA	NA	-0.165235	0.848119	NA	NA
rs79530879	rs79530879	17	8558760	NDEL1	NA	NA	-0.155085	0.649145	NA	NA
rs8065505	rs8065505	17	8719198	NDEL1	NA	NA	0.120816	0.770184	NA	NA
rs8074694	rs8074694	17	7880347	NDEL1	NA	NA	-0.115012	0.870672	NA	NA
rs8077824	rs8077824	17	7648226	NDEL1	0.0931619	0.842141	NA	NA	NA	NA
rs8078476	rs8078476	17	7581228	NDEL1	-0.125582	0.782638	NA	NA	NA	NA
rs8078865	rs8078865	17	7955314	NDEL1	0.0843923	0.728184	NA	NA	NA	NA
rs8079273	rs8079273	17	7597478	NDEL1	-0.0752221	0.84094	NA	NA	NA	NA
rs9893451	rs9893451	17	8647015	NDEL1	NA	NA	-0.0831546	0.86932	NA	NA
rs9895916	rs9895916	17	7950394	NDEL1	0.0814829	0.845373	NA	NA	NA	NA
rs9900532	rs9900532	17	9321187	NDEL1	NA	NA	0.0833491	0.865427	NA	NA
rs9901281	rs9901281	17	7953969	NDEL1	0.12425	0.691905	NA	NA	NA	NA
rs9901673	rs9901673	17	7484101	NDEL1	0.0814596	0.854004	NA	NA	NA	NA
rs9904459	rs9904459	17	9338732	NDEL1	-0.0575095	0.882467	NA	NA	NA	NA
rs9910089	rs9910089	17	7673922	NDEL1	-0.0932649	0.812618	NA	NA	NA	NA
rs9915110	rs9915110	17	8980225	NDEL1	0.0895707	0.828774	0.116826	0.766169	NA	NA
JHU_17.26083399	rs28944221	17	26083400	NEK8	-0.338168	0.873043	-0.316745	0.828581	NA	NA
JHU_17.26276152	rs8068756	17	26276153	NEK8	NA	NA	-0.273528	0.876382	NA	NA
JHU_17.26364681	rs113942778	17	26364682	NEK8	NA	NA	-0.320628	0.877731	NA	NA
JHU_17.27152468	rs201727667	17	27152469	NEK8	0.286814	0.881051	NA	NA	NA	NA
JHU_17.27911710	rs116595937	17	27911711	NEK8	NA	NA	0.375551	0.880852	NA	NA
rs10468581	rs10468581	17	26501891	NEK8	NA	NA	-0.307375	0.804948	NA	NA
rs12051729	rs12051729	17	27162454	NEK8	0.286814	0.881051	NA	NA	NA	NA
rs12449554	rs12449554	17	26857788	NEK8	NA	NA	0.396135	0.826246	NA	NA
rs2320786	rs2320786	17	27422053	NEK8	NA	NA	0.252172	0.695996	NA	NA
rs2531869	rs2531869	17	26144284	NEK8	-0.219528	0.878322	NA	NA	NA	NA
rs2779248	rs2779248	17	26127832	NEK8	NA	NA	0.191896	0.873465	NA	NA
rs2779249	rs2779249	17	26128581	NEK8	NA	NA	0.198514	0.85848	NA	NA
rs3730017	rs3730017	17	26109102	NEK8	NA	NA	0.310015	0.852008	NA	NA
rs4795351	rs4795351	17	26473700	NEK8	NA	NA	0.248995	0.846053	NA	NA
rs55913184	rs55913184	17	27455189	NEK8	NA	NA	0.227107	0.837717	NA	NA
rs8070486	rs8070486	17	26807734	NEK8	NA	NA	-0.306207	0.784774	NA	NA
rs8076604	rs8076604	17	27438469	NEK8	NA	NA	0.215828	0.826062	NA	NA
rs8078340	rs8078340	17	26129212	NEK8	NA	NA	0.298823	0.811303	NA	NA
JHU_17.6411965	rs73348097	17	6411966	NEURL4	-0.209187	0.838729	NA	NA	NA	NA
JHU_17.6500582	rs375407761	17	6500583	NEURL4	-0.150852	0.819673	NA	NA	NA	NA
JHU_17.6680029	rs78602218	17	6680030	NEURL4	0.261727	0.877485	NA	NA	NA	NA
JHU_17.6948718	rs2457689	17	6948719	NEURL4	-0.229776	0.845028	NA	NA	NA	NA
JHU_17.6964212	rs11655975	17	6964213	NEURL4	NA	NA	-0.0862331	0.865248	NA	NA
JHU_17.7485345	NA	17	7485346	NEURL4	0.207511	0.869887	NA	NA	NA	NA
JHU_17.7508710	NA	17	7508711	NEURL4	-0.263824	0.859974	-0.190867	0.752963	NA	NA
JHU_17.7620701	NA	17	7620702	NEURL4	-0.178456	0.730002	NA	NA	NA	NA
JHU_17.7728763	rs73977765	17	7728764	NEURL4	-0.136736	0.864351	NA	NA	NA	NA
JHU_17.7928923	rs56872996	17	7928924	NEURL4	NA	NA	-0.175206	0.792862	NA	NA
exm1287250	NA	17	7324340	NEURL4	0.202865	0.855055	NA	NA	NA	NA
exm1287361	rs3892554	17	7330437	NEURL4	0.198379	0.812486	NA	NA	NA	NA
kgp14031056	rs114978732	17	7064894	NEURL4	-0.228814	0.847202	NA	NA	NA	NA
rs11078621	rs11078621	17	6277888	NEURL4	NA	NA	0.13274	0.79936	NA	NA
rs11078685	rs11078685	17	7411447	NEURL4	-0.134287	0.879786	-0.0902756	0.838798	NA	NA
rs11078693	rs11078693	17	7434079	NEURL4	0.157052	0.834359	NA	NA	NA	NA
rs11078710	rs11078710	17	7777041	NEURL4	NA	NA	-0.11397	0.663617	NA	NA
rs11078728	rs11078728	17	7932116	NEURL4	-0.119316	0.881254	NA	NA	NA	NA
rs116600817	rs116600817	17	7458795	NEURL4	NA	NA	-0.154223	0.832424	NA	NA
rs12453250	rs12453250	17	7761512	NEURL4	NA	NA	-0.117694	0.636949	NA	NA
rs12943817	rs12943817	17	7974834	NEURL4	-0.285374	0.78806	NA	NA	NA	NA
rs12949414	NA	17	6496987	NEURL4	-0.210728	0.800422	NA	NA	NA	NA
rs13290	rs13290	17	7329632	NEURL4	-0.164454	0.856152	NA	NA	NA	NA
rs1567840	rs1567840	17	6288118	NEURL4	NA	NA	-0.133084	0.867631	NA	NA
rs1641544	rs1641544	17	7539866	NEURL4	NA	NA	-0.0968486	0.799764	NA	NA
rs16956808	rs16956808	17	7490798	NEURL4	0.207511	0.869887	NA	NA	NA	NA
rs17203281	rs17203281	17	7099811	NEURL4	-0.156693	0.861208	NA	NA	NA	NA
rs199816379	rs199816379	17	7763477	NEURL4	-0.169337	0.821447	-0.107951	0.773307	NA	NA
rs2047774	rs2047774	17	7029454	NEURL4	NA	NA	0.177914	0.834086	NA	NA
rs222843	rs222843	17	7145981	NEURL4	-0.233017	0.880121	-0.156978	0.837969	NA	NA
rs2270982	rs2270982	17	7226712	NEURL4	NA	NA	-0.135281	0.771216	NA	NA
rs2287498	rs2287498	17	7592560	NEURL4	-0.16628	0.807551	NA	NA	NA	NA
rs2292545	rs2292545	17	6330109	NEURL4	NA	NA	-0.131883	0.8661	NA	NA
rs2642160	NA	17	7646166	NEURL4	-0.244553	0.873224	-0.150986	0.861209	NA	NA
rs28394285	rs28394285	17	7561240	NEURL4	0.305093	0.568704	NA	NA	NA	NA
rs2934599	rs2934599	17	7647270	NEURL4	-0.263625	0.851963	-0.186033	0.756089	NA	NA
rs307627	rs307627	17	7625063	NEURL4	NA	NA	0.0958676	0.803567	NA	NA
rs311740	rs311740	17	6882109	NEURL4	0.173774	0.859953	NA	NA	NA	NA
rs34780532	rs34780532	17	7530504	NEURL4	0.23152	0.842867	NA	NA	NA	NA
rs35452170	rs35452170	17	7484750	NEURL4	-0.278942	0.785583	-0.185037	0.676624	NA	NA
rs35803478	rs35803478	17	6342340	NEURL4	-0.270125	0.751551	NA	NA	NA	NA
rs364569	rs364569	17	6979179	NEURL4	NA	NA	-0.109156	0.832495	NA	NA
rs3785794	rs3785794	17	7005915	NEURL4	-0.152306	0.859953	NA	NA	NA	NA
rs3809816	NA	17	7233011	NEURL4	NA	NA	-0.110388	0.743724	NA	NA
rs3809829	NA	17	7246940	NEURL4	NA	NA	0.136346	0.798637	NA	NA
rs4227	rs4227	17	7491177	NEURL4	NA	NA	0.0812975	0.852292	NA	NA
rs4384652	rs4384652	17	7387352	NEURL4	NA	NA	0.0863549	0.872233	NA	NA
rs4465647	rs4465647	17	7244477	NEURL4	-0.158863	0.878032	NA	NA	NA	NA
rs4562	rs4562	17	7163739	NEURL4	-0.233017	0.880121	-0.156978	0.837969	NA	NA
rs4792111	rs4792111	17	7922767	NEURL4	NA	NA	-0.148401	0.743252	NA	NA
rs4968213	rs4968213	17	7474277	NEURL4	-0.204639	0.596772	-0.0945181	0.818259	NA	NA
rs56051225	NA	17	7835370	NEURL4	0.337095	0.814887	NA	NA	NA	NA
rs56360822	rs56360822	17	7264027	NEURL4	0.170379	0.804563	NA	NA	NA	NA
rs62061415	rs62061415	17	7049692	NEURL4	0.173743	0.81902	NA	NA	NA	NA
rs67594392	rs67594392	17	7921028	NEURL4	NA	NA	0.104111	0.790882	NA	NA
rs7207033	rs7207033	17	7069263	NEURL4	-0.175916	0.873025	NA	NA	NA	NA
rs7209678	rs7209678	17	6343413	NEURL4	-0.132966	0.857889	NA	NA	NA	NA
rs7214863	rs7214863	17	7274077	NEURL4	NA	NA	-0.0842712	0.859479	NA	NA
rs7219773	rs7219773	17	7283144	NEURL4	NA	NA	0.102565	0.77549	NA	NA
rs7223764	rs7223764	17	7005994	NEURL4	NA	NA	0.1093	0.795844	NA	NA
rs727428	rs727428	17	7537792	NEURL4	NA	NA	0.0828413	0.857102	NA	NA
rs72831904	rs72831904	17	7655487	NEURL4	-0.303504	0.783838	-0.17751	0.785392	NA	NA
rs73233606	rs73233606	17	7750936	NEURL4	NA	NA	-0.102798	0.774939	NA	NA
rs73237655	rs73237655	17	7911911	NEURL4	NA	NA	0.109698	0.752436	NA	NA
rs732428	rs732428	17	6969063	NEURL4	NA	NA	0.103599	0.799846	NA	NA
rs73975102	rs73975102	17	6341349	NEURL4	NA	NA	0.134453	0.812215	NA	NA
rs73975611	rs73975611	17	6452390	NEURL4	-0.288647	0.698917	NA	NA	NA	NA
rs73976113	rs73976113	17	6846227	NEURL4	NA	NA	-0.174947	0.688768	NA	NA
rs73978425	NA	17	6349033	NEURL4	NA	NA	0.104674	0.854938	NA	NA
rs7406118	rs7406118	17	7731357	NEURL4	NA	NA	-0.0949896	0.811886	NA	NA
rs8069501	rs8069501	17	7394968	NEURL4	NA	NA	-0.162554	0.761661	NA	NA
rs8071548	rs8071548	17	6484931	NEURL4	-0.167656	0.710748	NA	NA	NA	NA
rs8073498	rs8073498	17	7569698	NEURL4	-0.160357	0.814321	NA	NA	NA	NA
rs8076629	rs8076629	17	8024808	NEURL4	NA	NA	0.122989	0.844558	NA	NA
rs8078782	rs8078782	17	6996653	NEURL4	NA	NA	-0.0895962	0.833017	NA	NA
rs956101	rs956101	17	6286526	NEURL4	NA	NA	0.0992815	0.84389	NA	NA
rs9897706	rs9897706	17	6964086	NEURL4	0.27121	0.832712	0.213735	0.561181	NA	NA
rs9905906	rs9905906	17	7685748	NEURL4	-0.198053	0.754814	NA	NA	NA	NA
rs9912001	rs9912001	17	7445372	NEURL4	NA	NA	-0.0762823	0.873913	NA	NA
JHU_17.28816410	NA	17	28816411	NF1	NA	NA	-0.162388	0.817575	NA	NA
JHU_17.28892888	rs112858793	17	28892889	NF1	NA	NA	-0.226349	0.680488	NA	NA
JHU_17.28893027	rs216458	17	28893028	NF1	0.12732	0.75376	0.121814	0.728176	NA	NA
JHU_17.29084827	rs76775026	17	29084828	NF1	NA	NA	0.0830855	0.877162	NA	NA
JHU_17.29785920	rs9889731	17	29785921	NF1	0.110513	0.879623	NA	NA	NA	NA
JHU_17.29936893	rs76222532	17	29936894	NF1	-0.114445	0.839677	NA	NA	NA	NA
JHU_17.30253139	rs56362439	17	30253140	NF1	-0.0982744	0.830219	NA	NA	NA	NA
JHU_17.30636191	NA	17	30636192	NF1	NA	NA	-0.177386	0.819645	NA	NA
rs10512437	rs10512437	17	30022353	NF1	-0.130308	0.8713	-0.11945	0.877896	NA	NA
rs1061342	rs1061342	17	29114463	NF1	NA	NA	0.11657	0.868675	NA	NA
rs1106262	rs1106262	17	30078717	NF1	-0.10685	0.877513	NA	NA	NA	NA
rs11080180	rs11080180	17	30682998	NF1	-0.139866	0.722182	NA	NA	NA	NA
rs113693459	rs113693459	17	30010785	NF1	0.256737	0.766412	NA	NA	NA	NA
rs12940966	rs12940966	17	30034238	NF1	-0.217981	0.762647	NA	NA	NA	NA
rs16966854	rs16966854	17	30064044	NF1	NA	NA	-0.0929792	0.853592	NA	NA
rs2020933	rs2020933	17	28561755	NF1	-0.0873445	0.876214	NA	NA	NA	NA
rs2066713	rs2066713	17	28551665	NF1	-0.1174	0.772447	NA	NA	NA	NA
rs375085	rs375085	17	29943842	NF1	NA	NA	0.147544	0.674206	NA	NA
rs407713	rs407713	17	29966251	NF1	-0.123153	0.822315	NA	NA	NA	NA
rs56984156	rs56984156	17	29812580	NF1	0.177811	0.800717	NA	NA	NA	NA
rs59830923	NA	17	29334911	NF1	NA	NA	0.0891581	0.864912	NA	NA
rs62062167	rs62062167	17	29893946	NF1	NA	NA	0.127858	0.875167	NA	NA
rs72815672	rs72815672	17	29785784	NF1	NA	NA	-0.136305	0.82516	NA	NA
rs73987948	rs73987948	17	28895331	NF1	0.111127	0.865552	0.157525	0.49087	NA	NA
rs73991231	rs73991231	17	29927845	NF1	NA	NA	-0.0977508	0.825443	NA	NA
rs76819666	rs76819666	17	29932389	NF1	-0.106026	0.864867	NA	NA	NA	NA
rs770497	rs770497	17	29973322	NF1	-0.0909251	0.840855	NA	NA	NA	NA
rs79254493	rs79254493	17	29915654	NF1	-0.160846	0.872588	NA	NA	NA	NA
rs8067601	rs8067601	17	30052967	NF1	NA	NA	0.139059	0.660513	NA	NA
rs9892545	rs9892545	17	30041176	NF1	NA	NA	0.0963178	0.819432	NA	NA
JHU_17.45139028	rs8064557	17	45139029	NFE2L1	NA	NA	0.203221	0.760207	NA	NA
JHU_17.45149785	rs2004580	17	45149786	NFE2L1	NA	NA	0.14686	0.818298	NA	NA
JHU_17.45227476	rs116565422	17	45227477	NFE2L1	-0.439818	0.459767	-0.4651	0.0884373	NA	NA
JHU_17.45308052	rs59400833	17	45308053	NFE2L1	NA	NA	-0.154027	0.829428	NA	NA
JHU_17.45387274	NA	17	45387275	NFE2L1	-0.213516	0.753573	-0.181237	0.770932	NA	NA
JHU_17.45395467	rs28653555	17	45395468	NFE2L1	NA	NA	-0.106686	0.876495	NA	NA
JHU_17.45573202	rs111938502	17	45573203	NFE2L1	NA	NA	0.238304	0.697946	NA	NA
JHU_17.45574101	rs201980091	17	45574102	NFE2L1	NA	NA	0.229493	0.764141	NA	NA
JHU_17.45621201	NA	17	45621202	NFE2L1	-0.20342	0.848629	NA	NA	NA	NA
JHU_17.45733937	rs114873717	17	45733938	NFE2L1	-0.327785	0.778503	-0.311753	0.696666	NA	NA
JHU_17.46099066	rs12939121	17	46099067	NFE2L1	NA	NA	0.22386	0.789059	NA	NA
JHU_17.46107696	rs369206391	17	46107697	NFE2L1	NA	NA	0.301788	0.673049	NA	NA
JHU_17.46653871	rs183958025	17	46653872	NFE2L1	-0.289194	0.803436	NA	NA	NA	NA
JHU_17.46662282	rs138488005	17	46662283	NFE2L1	NA	NA	-0.164649	0.868654	NA	NA
JHU_17.46689007	NA	17	46689008	NFE2L1	-0.168907	0.860331	NA	NA	NA	NA
exm1333464	rs142964858	17	46622159	NFE2L1	-0.298059	0.87067	NA	NA	NA	NA
rs112770383	rs112770383	17	45336154	NFE2L1	NA	NA	0.216271	0.872523	NA	NA
rs11651000	rs11651000	17	45835278	NFE2L1	0.206051	0.810612	NA	NA	NA	NA
rs11652957	rs11652957	17	45419139	NFE2L1	0.307009	0.833288	NA	NA	NA	NA
rs11655536	rs11655536	17	45315486	NFE2L1	-0.205372	0.766502	NA	NA	NA	NA
rs12452359	rs12452359	17	45319912	NFE2L1	NA	NA	0.145064	0.86145	NA	NA
rs16941731	rs16941731	17	45317022	NFE2L1	NA	NA	-0.203974	0.747629	NA	NA
rs2010952	rs2010952	17	45892859	NFE2L1	-0.2523	0.503194	-0.197818	0.647939	NA	NA
rs2292864	rs2292864	17	45367681	NFE2L1	NA	NA	0.284627	0.591092	NA	NA
rs2317826	rs2317826	17	45730899	NFE2L1	NA	NA	-0.128887	0.812735	NA	NA
rs3959442	rs3959442	17	46894377	NFE2L1	NA	NA	0.116323	0.870788	NA	NA
rs4439799	rs4439799	17	45781599	NFE2L1	NA	NA	-0.121776	0.85545	NA	NA
rs56009981	rs56009981	17	46765018	NFE2L1	0.218983	0.861256	NA	NA	NA	NA
rs7208074	rs7208074	17	46894073	NFE2L1	NA	NA	-0.129346	0.809284	NA	NA
rs7225700	rs7225700	17	45391804	NFE2L1	NA	NA	0.133866	0.843521	NA	NA
rs7225927	NA	17	45323934	NFE2L1	-0.13243	0.841955	NA	NA	NA	NA
rs72823464	rs72823464	17	45318090	NFE2L1	-0.150186	0.77728	NA	NA	NA	NA
rs72823592	rs72823592	17	46123004	NFE2L1	NA	NA	0.292512	0.490956	NA	NA
rs73985887	rs73985887	17	46715873	NFE2L1	0.240509	0.796884	NA	NA	NA	NA
rs8070463	rs8070463	17	45768836	NFE2L1	NA	NA	0.163471	0.715404	NA	NA
rs8075245	rs8075245	17	46083872	NFE2L1	NA	NA	0.209489	0.792616	NA	NA
rs877507	rs877507	17	46715031	NFE2L1	-0.22325	0.849133	NA	NA	NA	NA
JHU_17.46689007	NA	17	46689008	NGFR	NA	NA	0.983598	0.870655	NA	NA
JHU_17.47606659	rs74855734	17	47606660	NGFR	NA	NA	1.75599	0.805692	NA	NA
JHU_17.48464083	rs72832491	17	48464084	NGFR	NA	NA	-1.61438	0.840526	NA	NA
JHU_17.48467507	rs114205781	17	48467508	NGFR	NA	NA	-2.00634	0.627879	NA	NA
exm1334906	rs61730085	17	48149503	NGFR	NA	NA	-1.54452	0.86145	NA	NA
exm1335762	rs72832454	17	48433306	NGFR	NA	NA	-2.00634	0.627879	NA	NA
rs112932596	rs112932596	17	47998186	NGFR	-1.25195	0.877768	NA	NA	NA	NA
rs113305422	rs113305422	17	47556578	NGFR	NA	NA	-0.969407	0.829983	NA	NA
rs11649801	rs11649801	17	46724912	NGFR	-0.602263	0.849275	NA	NA	NA	NA
rs11657867	rs11657867	17	48371651	NGFR	NA	NA	-1.08804	0.705521	NA	NA
rs12450255	rs12450255	17	48106457	NGFR	-1.16089	0.853471	NA	NA	NA	NA
rs12452344	rs12452344	17	47224083	NGFR	NA	NA	-1.05405	0.870322	NA	NA
rs12452477	rs12452477	17	48067953	NGFR	-0.678414	0.838097	NA	NA	NA	NA
rs12453363	rs12453363	17	48221920	NGFR	0.703081	0.859531	-1.13831	0.741076	NA	NA
rs12602479	rs12602479	17	47645719	NGFR	NA	NA	-1.16367	0.682783	NA	NA
rs12938101	rs12938101	17	48375832	NGFR	NA	NA	-1.64794	0.727063	NA	NA
rs17714854	rs17714854	17	48452756	NGFR	NA	NA	-2.00634	0.627879	NA	NA
rs17776919	rs17776919	17	48447918	NGFR	NA	NA	-2.00634	0.627879	NA	NA
rs1800215	rs1800215	17	48265495	NGFR	NA	NA	-1.7039	0.72382	NA	NA
rs1881138	rs1881138	17	48343386	NGFR	0.64088	0.853702	NA	NA	NA	NA
rs2075557	rs2075557	17	48268443	NGFR	NA	NA	1.53864	0.561596	NA	NA
rs2463496	rs2463496	17	48318328	NGFR	0.979988	0.86939	NA	NA	NA	NA
rs2537720	rs2537720	17	47610371	NGFR	NA	NA	1.0214	0.772384	NA	NA
rs2696266	rs2696266	17	48368666	NGFR	NA	NA	1.02869	0.807661	NA	NA
rs271653	rs271653	17	48005880	NGFR	NA	NA	-0.850867	0.870365	NA	NA
rs434628	rs434628	17	48002740	NGFR	NA	NA	-1.01166	0.836303	NA	NA
rs4638629	rs4638629	17	48446092	NGFR	NA	NA	-1.20009	0.800164	NA	NA
rs55798552	NA	17	47231161	NGFR	0.876913	0.811344	NA	NA	NA	NA
rs57372242	rs57372242	17	48052446	NGFR	NA	NA	-1.14487	0.857193	NA	NA
rs58977022	rs58977022	17	48300485	NGFR	NA	NA	-1.5104	0.682744	NA	NA
rs617182	rs617182	17	47307274	NGFR	NA	NA	-1.15612	0.783588	NA	NA
rs62000365	rs62000365	17	48218672	NGFR	NA	NA	-1.12446	0.865298	NA	NA
rs62060070	rs62060070	17	48365359	NGFR	NA	NA	-1.49644	0.800866	NA	NA
rs7208661	rs7208661	17	48392215	NGFR	NA	NA	-1.7406	0.805881	NA	NA
rs7224806	rs7224806	17	47591464	NGFR	NA	NA	-1.37124	0.834864	NA	NA
rs73330546	rs73330546	17	48153216	NGFR	NA	NA	-1.25926	0.873273	NA	NA
rs73987464	rs73987464	17	48317768	NGFR	NA	NA	-1.48854	0.795543	NA	NA
rs78804925	rs78804925	17	48260846	NGFR	0.879251	0.880155	-1.61437	0.683365	NA	NA
rs79577600	NA	17	48043662	NGFR	NA	NA	-1.27955	0.862332	NA	NA
rs8082154	rs8082154	17	48326312	NGFR	-0.682865	0.844561	NA	NA	NA	NA
rs850522	rs850522	17	47316259	NGFR	NA	NA	-1.04165	0.704081	NA	NA
rs877507	rs877507	17	46715031	NGFR	NA	NA	1.33906	0.849857	NA	NA
rs890435	rs890435	17	46719399	NGFR	-0.711909	0.818574	NA	NA	NA	NA
rs9890514	rs9890514	17	46738883	NGFR	NA	NA	-0.89908	0.87938	NA	NA
rs9908234	rs9908234	17	47577348	NGFR	0.577434	0.871423	NA	NA	NA	NA
rs9912065	rs9912065	17	48509965	NGFR	0.859099	0.832413	NA	NA	NA	NA
JHU_17.39588061	NA	17	39588062	NKIRAS2	0.22342	0.853597	NA	NA	NA	NA
JHU_17.39668922	rs78004645	17	39668923	NKIRAS2	0.301218	0.831496	NA	NA	NA	NA
JHU_17.39889280	rs72833788	17	39889281	NKIRAS2	0.135556	0.76368	NA	NA	NA	NA
JHU_17.40471585	NA	17	40471586	NKIRAS2	NA	NA	-0.191564	0.78652	NA	NA
JHU_17.41124320	rs8080890	17	41124321	NKIRAS2	-0.142036	0.87296	NA	NA	NA	NA
exm1320143	rs3213755	17	39197499	NKIRAS2	0.161436	0.855127	NA	NA	NA	NA
kgp13905623	rs161628	17	41059631	NKIRAS2	0.288517	0.651515	NA	NA	NA	NA
rs11650969	rs6563698	17	39934077	NKIRAS2	-0.245957	0.765512	-0.132623	0.874026	NA	NA
rs12453310	rs12453310	17	39163919	NKIRAS2	NA	NA	-0.0858744	0.831846	NA	NA
rs1840549	rs1840549	17	39736083	NKIRAS2	NA	NA	-0.0956718	0.841329	NA	NA
rs2229611	rs2229611	17	41063466	NKIRAS2	0.102697	0.87778	NA	NA	NA	NA
rs2292754	rs2292754	17	40725379	NKIRAS2	NA	NA	0.107754	0.818882	NA	NA
rs2293152	rs2293152	17	40481529	NKIRAS2	0.154874	0.87215	NA	NA	NA	NA
rs35648297	rs35648297	17	40557035	NKIRAS2	-0.238901	0.837889	NA	NA	NA	NA
rs372963716	rs372963716	17	39834023	NKIRAS2	NA	NA	0.175565	0.822774	NA	NA
rs4629018	rs4629018	17	39922033	NKIRAS2	-0.2843	0.7023	NA	NA	NA	NA
rs66900183	rs66900183	17	39293419	NKIRAS2	-0.189085	0.874418	-0.198204	0.51763	NA	NA
rs73311253	rs73311253	17	39646245	NKIRAS2	0.156266	0.861247	NA	NA	NA	NA
rs938671	rs938671	17	40673721	NKIRAS2	-0.201421	0.787469	NA	NA	NA	NA
rs9916638	rs9916638	17	39182660	NKIRAS2	NA	NA	0.098328	0.863082	NA	NA
JHU_17.32673229	NA	17	32673230	NLE1	NA	NA	-0.24523	0.858192	NA	NA
JHU_17.32684990	rs371384728	17	32684991	NLE1	NA	NA	0.280889	0.858116	NA	NA
JHU_17.32867760	rs376253624	17	32867761	NLE1	NA	NA	-0.420467	0.848119	NA	NA
JHU_17.33048233	rs4795990	17	33048234	NLE1	NA	NA	0.236565	0.870788	NA	NA
JHU_17.33146796	rs200344689	17	33146797	NLE1	NA	NA	-0.55823	0.794131	NA	NA
JHU_17.33149757	rs76421074	17	33149758	NLE1	NA	NA	-0.71182	0.513675	NA	NA
JHU_17.33748273	rs8066142	17	33748274	NLE1	NA	NA	0.472616	0.751605	NA	NA
JHU_17.33823337	rs114424950	17	33823338	NLE1	-0.938943	0.732624	NA	NA	NA	NA
JHU_17.34286103	rs1734973	17	34286104	NLE1	NA	NA	0.243613	0.83964	NA	NA
JHU_17.34296464	rs78890034	17	34296465	NLE1	0.395091	0.728716	NA	NA	NA	NA
JHU_17.34369231	NA	17	34369232	NLE1	0.708721	0.841897	NA	NA	NA	NA
JHU_17.34433414	NA	17	34433415	NLE1	-0.576216	0.874098	-0.501257	0.782188	NA	NA
kgp13876145	rs12941857	17	33699833	NLE1	NA	NA	0.406115	0.610292	NA	NA
kgp5946711	rs12952673	17	32951737	NLE1	NA	NA	-0.508664	0.712305	NA	NA
rs11651685	rs11651685	17	33279649	NLE1	NA	NA	-0.254905	0.834821	NA	NA
rs11651881	rs11651881	17	34406906	NLE1	0.398706	0.828938	NA	NA	NA	NA
rs11867191	rs11867191	17	33569114	NLE1	-0.374506	0.805577	NA	NA	NA	NA
rs12103804	rs12103804	17	32777897	NLE1	NA	NA	-0.293141	0.844558	NA	NA
rs12450341	rs12450341	17	32567675	NLE1	NA	NA	-0.341309	0.863432	NA	NA
rs12450373	rs12450373	17	32783283	NLE1	0.657869	0.809696	NA	NA	NA	NA
rs12601614	rs12601614	17	33574253	NLE1	-0.305186	0.878263	NA	NA	NA	NA
rs12938628	rs12938628	17	32752110	NLE1	0.440901	0.849084	NA	NA	NA	NA
rs12941581	NA	17	34458058	NLE1	-0.389868	0.874871	NA	NA	NA	NA
rs12945319	rs12945319	17	33701019	NLE1	NA	NA	0.221837	0.866983	NA	NA
rs12947990	rs12947990	17	32456767	NLE1	-0.491564	0.877365	-0.367473	0.8626	NA	NA
rs1383541	rs1383541	17	33539825	NLE1	NA	NA	-0.254886	0.828821	NA	NA
rs1431991	rs1431991	17	32682506	NLE1	NA	NA	0.338207	0.765339	NA	NA
rs2005314	rs2005314	17	32498797	NLE1	0.717911	0.840864	NA	NA	NA	NA
rs2188583	rs2188583	17	32677947	NLE1	0.420134	0.781843	NA	NA	NA	NA
rs2230553	rs2230553	17	33269648	NLE1	0.469254	0.840855	0.444204	0.59592	NA	NA
rs2240074	rs2240074	17	33349270	NLE1	0.369297	0.867063	NA	NA	NA	NA
rs226421	rs226421	17	34061989	NLE1	-0.350547	0.87378	NA	NA	NA	NA
rs2291189	rs2291189	17	33592621	NLE1	NA	NA	0.369487	0.840542	NA	NA
rs234828	rs234828	17	33170483	NLE1	NA	NA	0.372944	0.810005	NA	NA
rs2530797	rs2530797	17	32586094	NLE1	NA	NA	-0.32465	0.874105	NA	NA
rs28377240	NA	17	34459833	NLE1	NA	NA	-0.448617	0.857102	NA	NA
rs28633099	rs28633099	17	33450236	NLE1	NA	NA	-0.312253	0.759074	NA	NA
rs28736871	rs28736871	17	33600213	NLE1	NA	NA	-0.392246	0.761953	NA	NA
rs295069	rs295069	17	32786285	NLE1	0.283665	0.880854	NA	NA	NA	NA
rs2951874	rs2951874	17	34297949	NLE1	0.377313	0.815421	NA	NA	NA	NA
rs34262946	rs34262946	17	32614672	NLE1	-0.487065	0.880795	NA	NA	NA	NA
rs34837749	rs34837749	17	33683551	NLE1	0.536756	0.878317	0.426024	0.841957	NA	NA
rs34961075	rs34961075	17	32782102	NLE1	NA	NA	0.358966	0.808603	NA	NA
rs3744365	rs3744365	17	33513591	NLE1	NA	NA	-0.28038	0.848852	NA	NA
rs3760396	rs3760396	17	32581441	NLE1	NA	NA	-0.481967	0.876907	NA	NA
rs383170	NA	17	33197390	NLE1	NA	NA	-0.306835	0.701475	NA	NA
rs4547381	rs4547381	17	32980342	NLE1	NA	NA	-0.271112	0.687239	NA	NA
rs4795110	NA	17	34451280	NLE1	NA	NA	0.325293	0.866013	NA	NA
rs4795936	rs4795936	17	32903538	NLE1	NA	NA	-0.290328	0.857102	NA	NA
rs4795939	rs4795939	17	32910058	NLE1	NA	NA	-0.454051	0.842095	NA	NA
rs4796154	rs4796154	17	34443811	NLE1	0.479332	0.662524	NA	NA	NA	NA
rs55850136	rs55850136	17	33048385	NLE1	NA	NA	-0.401021	0.871418	NA	NA
rs56121841	rs56121841	17	34363587	NLE1	NA	NA	0.355642	0.732254	NA	NA
rs62079696	rs62079696	17	34390628	NLE1	NA	NA	-0.392109	0.793892	NA	NA
rs6505408	rs6505408	17	32808836	NLE1	0.345536	0.838103	0.227824	0.865775	NA	NA
rs67272780	rs67272780	17	32509449	NLE1	0.562485	0.873088	NA	NA	NA	NA
rs7216347	rs7216347	17	32460576	NLE1	-0.337276	0.873043	-0.286106	0.792639	NA	NA
rs7225005	NA	17	33792190	NLE1	NA	NA	-0.563096	0.680979	NA	NA
rs7225095	rs7225095	17	33691903	NLE1	NA	NA	0.305016	0.768926	NA	NA
rs72827046	rs72827046	17	32708359	NLE1	0.518899	0.84385	NA	NA	NA	NA
rs73285000	rs73285000	17	33416560	NLE1	-0.503443	0.464752	NA	NA	NA	NA
rs76587942	rs76587942	17	33075579	NLE1	NA	NA	-0.475431	0.878911	NA	NA
rs76663234	rs76663234	17	32757076	NLE1	NA	NA	-0.280068	0.864882	NA	NA
rs77838845	rs77838845	17	34096065	NLE1	-0.39739	0.854804	NA	NA	NA	NA
rs8065286	rs8065286	17	33864479	NLE1	NA	NA	0.351872	0.838854	NA	NA
rs8069018	rs8069018	17	33133088	NLE1	NA	NA	-0.416178	0.875141	NA	NA
rs8076440	rs8076440	17	32887607	NLE1	NA	NA	-0.592527	0.719373	NA	NA
rs854652	rs854652	17	34293311	NLE1	0.349633	0.835145	NA	NA	NA	NA
rs854653	rs854653	17	34293249	NLE1	0.388107	0.772154	NA	NA	NA	NA
rs865922	rs865922	17	34291588	NLE1	0.356262	0.796254	NA	NA	NA	NA
rs931196	rs931196	17	33288882	NLE1	NA	NA	-0.261	0.799357	NA	NA
rs936656	rs936656	17	33433820	NLE1	NA	NA	0.231938	0.844321	NA	NA
rs938298	rs938298	17	33687416	NLE1	NA	NA	-0.245138	0.825443	NA	NA
rs961575	rs961575	17	32860905	NLE1	NA	NA	-0.420467	0.848119	NA	NA
rs9907428	rs9907428	17	32766213	NLE1	NA	NA	-0.304073	0.788901	NA	NA
rs9911839	rs9911839	17	34352232	NLE1	0.353538	0.860021	NA	NA	NA	NA
rs9912793	rs9912793	17	34233871	NLE1	0.411464	0.867973	NA	NA	NA	NA
rs9916629	rs9916629	17	33796260	NLE1	-0.32695	0.874015	NA	NA	NA	NA
JHU_17.6378185	rs74731163	17	6378186	NLGN2	-1.17022	0.87355	NA	NA	NA	NA
JHU_17.6465229	rs202208294	17	6465230	NLGN2	1.12667	0.852036	NA	NA	NA	NA
JHU_17.6562487	NA	17	6562488	NLGN2	NA	NA	-0.839146	0.676668	NA	NA
JHU_17.6680029	rs78602218	17	6680030	NLGN2	1.16808	0.864351	NA	NA	NA	NA
JHU_17.6887274	rs79250840	17	6887275	NLGN2	-0.97316	0.80789	NA	NA	NA	NA
JHU_17.6964212	rs11655975	17	6964213	NLGN2	-0.899459	0.57651	0.700542	0.69726	NA	NA
JHU_17.6981082	NA	17	6981083	NLGN2	NA	NA	1.68591	0.649427	NA	NA
JHU_17.7261380	rs111517197	17	7261381	NLGN2	0.631191	0.871521	NA	NA	NA	NA
JHU_17.7570576	rs73979529	17	7570577	NLGN2	NA	NA	0.769728	0.840898	NA	NA
JHU_17.8004348	rs7220720	17	8004349	NLGN2	-0.966272	0.810594	NA	NA	NA	NA
exm1284792	rs9889363	17	6524298	NLGN2	NA	NA	-0.685697	0.859564	NA	NA
rs10852900	rs10852900	17	8308709	NLGN2	NA	NA	0.598549	0.798173	NA	NA
rs11078665	rs11078665	17	6964708	NLGN2	NA	NA	0.676364	0.846847	NA	NA
rs114149961	rs114149961	17	6564270	NLGN2	NA	NA	1.09867	0.764141	NA	NA
rs114450428	rs114450428	17	7819121	NLGN2	NA	NA	-0.970236	0.825443	NA	NA
rs115325772	rs115325772	17	6531500	NLGN2	NA	NA	-1.66522	0.421674	NA	NA
rs12943692	rs12943692	17	7332930	NLGN2	NA	NA	0.80866	0.830705	NA	NA
rs12951743	rs12951743	17	6975139	NLGN2	-0.574212	0.85411	0.687749	0.584553	NA	NA
rs12952489	rs12952489	17	8241891	NLGN2	NA	NA	-0.6998	0.877028	NA	NA
rs17881556	rs17881556	17	7570869	NLGN2	NA	NA	0.723417	0.878834	NA	NA
rs2518023	rs2518023	17	8056606	NLGN2	-0.765783	0.817525	NA	NA	NA	NA
rs28454122	rs28454122	17	8312313	NLGN2	NA	NA	-0.548279	0.866482	NA	NA
rs311743	rs311743	17	6831407	NLGN2	NA	NA	-0.578194	0.856889	NA	NA
rs34195599	rs34195599	17	6663753	NLGN2	NA	NA	-0.630299	0.793721	NA	NA
rs356049	rs356049	17	6450532	NLGN2	NA	NA	0.553003	0.832287	NA	NA
rs4151122	rs4151122	17	7342682	NLGN2	NA	NA	-0.513461	0.862826	NA	NA
rs434473	rs434473	17	6904934	NLGN2	-0.809258	0.844925	NA	NA	NA	NA
rs55934326	rs55934326	17	6366692	NLGN2	-0.601292	0.866369	NA	NA	NA	NA
rs57946102	rs57946102	17	7796897	NLGN2	-0.962974	0.881617	NA	NA	NA	NA
rs62621831	rs62621831	17	6616527	NLGN2	0.84129	0.866297	NA	NA	NA	NA
rs7211815	rs7211815	17	8284344	NLGN2	-0.637069	0.872755	NA	NA	NA	NA
rs7211990	rs7211990	17	7003227	NLGN2	0.853903	0.856636	NA	NA	NA	NA
rs7213892	rs7213892	17	8008506	NLGN2	NA	NA	0.476789	0.850432	NA	NA
rs7215046	rs7215046	17	8002527	NLGN2	-0.903672	0.844561	NA	NA	NA	NA
rs7221587	rs7221587	17	6512470	NLGN2	NA	NA	-0.685697	0.859564	NA	NA
rs72835747	rs72835747	17	6497356	NLGN2	-1.37609	0.854668	NA	NA	NA	NA
rs73352216	rs73352216	17	6380771	NLGN2	-0.648116	0.812623	NA	NA	NA	NA
rs73354585	rs73354585	17	6652154	NLGN2	0.598163	0.865124	-0.588431	0.805315	NA	NA
rs7503417	rs7503417	17	7283726	NLGN2	NA	NA	0.731192	0.85094	NA	NA
rs76809098	rs76809098	17	6461187	NLGN2	NA	NA	-0.856443	0.77407	NA	NA
rs77695334	rs77695334	17	7669731	NLGN2	NA	NA	-0.853438	0.874503	NA	NA
rs79720908	rs79720908	17	6515450	NLGN2	NA	NA	-1.66522	0.421674	NA	NA
rs8066334	rs8066334	17	7713079	NLGN2	NA	NA	0.630716	0.848121	NA	NA
rs8072340	rs8072340	17	6636273	NLGN2	NA	NA	0.729963	0.758896	NA	NA
rs9889374	rs9889374	17	6565747	NLGN2	-0.720978	0.87173	NA	NA	NA	NA
rs9911968	rs9911968	17	6558329	NLGN2	NA	NA	0.712396	0.773652	NA	NA
rs9912048	rs9912048	17	8008535	NLGN2	NA	NA	-0.645787	0.717872	NA	NA
JHU_17.25389725	rs190495493	17	25389726	NLK	-0.114486	0.865124	NA	NA	NA	NA
JHU_17.26203929	rs115048496	17	26203930	NLK	NA	NA	-0.230074	0.617384	NA	NA
JHU_17.26304442	rs116227892	17	26304443	NLK	NA	NA	0.241367	0.783576	NA	NA
JHU_17.26808939	rs73276448	17	26808940	NLK	NA	NA	0.214635	0.456539	NA	NA
JHU_17.27054637	NA	17	27054638	NLK	NA	NA	0.157636	0.787995	NA	NA
JHU_17.27125992	NA	17	27125993	NLK	NA	NA	0.132837	0.84097	NA	NA
JHU_17.27158015	NA	17	27158016	NLK	NA	NA	0.137165	0.828739	NA	NA
JHU_17.27217879	NA	17	27217880	NLK	0.146874	0.849643	0.12079	0.821173	NA	NA
JHU_17.27220431	rs9895956	17	27220432	NLK	0.128762	0.831088	NA	NA	NA	NA
JHU_17.27340342	rs113313396	17	27340343	NLK	NA	NA	-0.130676	0.873545	NA	NA
JHU_17.27442560	NA	17	27442561	NLK	NA	NA	0.102375	0.831291	NA	NA
JHU_17.27473860	rs2172096	17	27473861	NLK	NA	NA	0.116953	0.737292	NA	NA
exm1305673	NA	17	26864302	NLK	0.152321	0.747391	NA	NA	NA	NA
rs1060247	rs1060247	17	27207453	NLK	0.151432	0.880112	0.163043	0.690674	NA	NA
rs1075952	rs1075952	17	25950220	NLK	0.184151	0.825268	NA	NA	NA	NA
rs10853142	rs10853142	17	25731420	NLK	0.174775	0.591388	NA	NA	NA	NA
rs11080161	NA	17	25729477	NLK	0.183523	0.591226	NA	NA	NA	NA
rs11568466	rs11568466	17	26817537	NLK	NA	NA	-0.130507	0.791827	NA	NA
rs11650603	rs11650603	17	27492042	NLK	NA	NA	-0.146844	0.80579	NA	NA
rs11651867	rs11651867	17	27147248	NLK	NA	NA	0.157636	0.787995	NA	NA
rs11658843	NA	17	27216946	NLK	0.200563	0.791045	0.178523	0.651883	NA	NA
rs12449977	NA	17	25964779	NLK	NA	NA	0.126876	0.855163	NA	NA
rs12602520	rs12602520	17	26955330	NLK	NA	NA	0.157636	0.787995	NA	NA
rs12709500	rs12709500	17	26134974	NLK	0.155736	0.798148	NA	NA	NA	NA
rs12936368	rs12936368	17	26569174	NLK	NA	NA	-0.104973	0.87265	NA	NA
rs12949907	rs12949907	17	27224799	NLK	NA	NA	0.114233	0.872803	NA	NA
rs12952498	rs12952498	17	26009109	NLK	0.154714	0.873443	NA	NA	NA	NA
rs16964472	rs16964472	17	26961647	NLK	NA	NA	0.171887	0.781353	NA	NA
rs1879922	rs1879922	17	25766031	NLK	0.198287	0.870432	NA	NA	NA	NA
rs1976165	rs1976165	17	27286851	NLK	0.123434	0.853537	NA	NA	NA	NA
rs1990287	rs1990287	17	26819065	NLK	NA	NA	-0.117673	0.819896	NA	NA
rs2140225	rs2140225	17	25923170	NLK	-0.118473	0.861427	NA	NA	NA	NA
rs2279956	rs2279956	17	27434393	NLK	NA	NA	0.119599	0.72032	NA	NA
rs2320786	rs2320786	17	27422053	NLK	NA	NA	-0.0953122	0.808142	NA	NA
rs2531864	rs2531864	17	26138052	NLK	0.158585	0.810953	NA	NA	NA	NA
rs2779251	rs2779251	17	26131326	NLK	-0.178862	0.791674	NA	NA	NA	NA
rs28998828	rs28998828	17	26117605	NLK	-0.137129	0.868236	NA	NA	NA	NA
rs36090509	rs36090509	17	27333896	NLK	NA	NA	0.207474	0.461911	NA	NA
rs3794756	rs3794756	17	26086629	NLK	-0.258042	0.7167	NA	NA	NA	NA
rs3794766	rs3794766	17	26121921	NLK	-0.152139	0.86706	NA	NA	NA	NA
rs4404123	rs4404123	17	26331274	NLK	NA	NA	0.156748	0.800866	NA	NA
rs4483904	rs4483904	17	26794375	NLK	NA	NA	0.0899913	0.86277	NA	NA
rs4795474	rs4795474	17	27228198	NLK	NA	NA	0.118402	0.842189	NA	NA
rs548973	rs548973	17	26856261	NLK	NA	NA	0.117815	0.695697	NA	NA
rs589346	rs17117177	17	26865632	NLK	NA	NA	-0.100975	0.873465	NA	NA
rs60034624	rs60034624	17	25746308	NLK	-0.164206	0.853223	NA	NA	NA	NA
rs61259640	rs61259640	17	25945165	NLK	0.15471	0.838103	NA	NA	NA	NA
rs614434	rs614434	17	26851501	NLK	NA	NA	0.0960356	0.839613	NA	NA
rs61704768	rs61704768	17	26840307	NLK	NA	NA	-0.122791	0.817513	NA	NA
rs62068969	rs62068969	17	27306661	NLK	NA	NA	-0.135852	0.801372	NA	NA
rs6505292	rs6505292	17	25790721	NLK	NA	NA	0.099773	0.863853	NA	NA
rs658591	rs658591	17	26610769	NLK	NA	NA	0.0841586	0.879702	NA	NA
rs683289	NA	17	26859910	NLK	NA	NA	-0.105244	0.829893	NA	NA
rs7212541	rs7212541	17	25531008	NLK	0.164038	0.877112	NA	NA	NA	NA
rs7215310	rs7215310	17	27088626	NLK	NA	NA	0.157636	0.787995	NA	NA
rs7215315	rs7215315	17	27222988	NLK	NA	NA	-0.107576	0.783576	NA	NA
rs7216404	rs7216404	17	27215702	NLK	0.189774	0.812133	0.169436	0.693549	NA	NA
rs7224640	rs7224640	17	27055440	NLK	NA	NA	0.157636	0.787995	NA	NA
rs76771105	rs76771105	17	27342052	NLK	NA	NA	-0.11196	0.879989	NA	NA
rs79470959	rs79470959	17	26510217	NLK	0.20595	0.877883	0.234557	0.608881	NA	NA
rs80326352	rs80326352	17	27404749	NLK	NA	NA	-0.1668	0.734019	NA	NA
rs9303651	rs9303651	17	25787234	NLK	-0.138136	0.79339	NA	NA	NA	NA
rs940013	rs940013	17	25885431	NLK	0.119379	0.846671	NA	NA	NA	NA
rs964947	rs964947	17	26186886	NLK	NA	NA	0.162557	0.85904	NA	NA
rs9894481	rs9894481	17	26610220	NLK	NA	NA	-0.116165	0.758595	NA	NA
rs9899871	rs9899871	17	25992277	NLK	0.137466	0.878011	NA	NA	NA	NA
rs9906043	rs9906043	17	27504921	NLK	NA	NA	0.13328	0.461972	NA	NA
rs9908931	rs9908931	17	27381531	NLK	NA	NA	-0.110803	0.792352	NA	NA
JHU_17.4439312	rs1077200	17	4439313	NLRP1	NA	NA	0.423114	0.88026	NA	NA
JHU_17.4551831	rs78657826	17	4551832	NLRP1	0.720122	0.833123	0.561953	0.827526	NA	NA
JHU_17.4601303	NA	17	4601304	NLRP1	0.473187	0.856024	NA	NA	NA	NA
JHU_17.4644490	NA	17	4644491	NLRP1	NA	NA	0.39144	0.830106	NA	NA
JHU_17.5270970	rs114646307	17	5270971	NLRP1	-0.742808	0.802703	NA	NA	NA	NA
JHU_17.5806198	rs115622092	17	5806199	NLRP1	-0.814218	0.824766	NA	NA	NA	NA
JHU_17.5836263	rs4595849	17	5836264	NLRP1	0.391245	0.808228	NA	NA	NA	NA
JHU_17.6285735	rs74335038	17	6285736	NLRP1	0.39223	0.82713	0.269411	0.872659	NA	NA
JHU_17.6378185	rs74731163	17	6378186	NLRP1	-0.760402	0.802969	-0.620654	0.766621	NA	NA
JHU_17.6411965	rs73348097	17	6411966	NLRP1	-0.604382	0.684588	-0.385084	0.82796	NA	NA
kgp5370455	rs75868674	17	4543767	NLRP1	NA	NA	0.408777	0.841957	NA	NA
rs11078612	rs11078612	17	6067298	NLRP1	NA	NA	-0.570466	0.748585	NA	NA
rs11078616	rs11078616	17	6202301	NLRP1	-0.451681	0.826877	NA	NA	NA	NA
rs11078638	rs11078638	17	6459079	NLRP1	-0.392527	0.839274	NA	NA	NA	NA
rs11650804	rs11650804	17	6413293	NLRP1	-0.68824	0.872588	NA	NA	NA	NA
rs11651063	rs11651063	17	5985400	NLRP1	-0.410257	0.832824	NA	NA	NA	NA
rs11653722	rs11653722	17	6373244	NLRP1	-0.435257	0.832248	NA	NA	NA	NA
rs11658631	rs11658631	17	4431108	NLRP1	0.380863	0.802946	NA	NA	NA	NA
rs12937471	rs12937471	17	5782037	NLRP1	0.356564	0.875776	NA	NA	NA	NA
rs12941828	rs12941828	17	6427079	NLRP1	-0.508587	0.847304	NA	NA	NA	NA
rs13520	rs13520	17	4684095	NLRP1	NA	NA	-0.343761	0.852662	NA	NA
rs1567838	rs1567838	17	6311556	NLRP1	-0.431552	0.800142	NA	NA	NA	NA
rs16954851	rs16954851	17	5449863	NLRP1	NA	NA	-0.302668	0.86349	NA	NA
rs16954980	rs16954980	17	5610902	NLRP1	-0.467739	0.832634	NA	NA	NA	NA
rs16955281	rs16955281	17	5864569	NLRP1	0.404047	0.732624	0.258416	0.846182	NA	NA
rs17825449	rs17825449	17	5836860	NLRP1	0.632791	0.701371	NA	NA	NA	NA
rs2243103	rs2243103	17	4839400	NLRP1	NA	NA	0.267547	0.88026	NA	NA
rs2535567	rs2535567	17	5599744	NLRP1	0.369777	0.860109	NA	NA	NA	NA
rs2670668	rs2670668	17	5552824	NLRP1	NA	NA	-0.406223	0.821114	NA	NA
rs2716878	rs2716878	17	5591389	NLRP1	-0.566118	0.768176	NA	NA	NA	NA
rs2733366	rs2733366	17	5514590	NLRP1	-0.329049	0.871614	NA	NA	NA	NA
rs2871275	rs2871275	17	6163462	NLRP1	-0.471416	0.62048	NA	NA	NA	NA
rs356045	rs356045	17	6451937	NLRP1	-0.371636	0.867517	NA	NA	NA	NA
rs35803478	rs35803478	17	6342340	NLRP1	-0.704901	0.620842	NA	NA	NA	NA
rs3764900	rs3764900	17	4722133	NLRP1	-0.306647	0.85984	-0.246867	0.846665	NA	NA
rs3786043	rs3786043	17	4712314	NLRP1	0.60293	0.695877	0.361426	0.858192	NA	NA
rs4506957	rs4506957	17	5746027	NLRP1	NA	NA	0.31946	0.866062	NA	NA
rs4790706	rs4790706	17	4689572	NLRP1	NA	NA	0.232804	0.861888	NA	NA
rs4796485	rs4796485	17	6311326	NLRP1	0.435581	0.837356	NA	NA	NA	NA
rs4985669	rs4985669	17	5948604	NLRP1	0.63788	0.868335	0.524687	0.848448	NA	NA
rs57524428	rs57524428	17	5795461	NLRP1	-0.840894	0.488203	NA	NA	NA	NA
rs6502843	rs6502843	17	5005311	NLRP1	NA	NA	-0.488736	0.793892	NA	NA
rs6502956	rs6502956	17	6345058	NLRP1	0.751291	0.853475	NA	NA	NA	NA
rs7207078	rs7207078	17	4546375	NLRP1	-0.523379	0.832032	NA	NA	NA	NA
rs7215234	rs7215234	17	6187991	NLRP1	-0.479636	0.852494	NA	NA	NA	NA
rs7223088	rs7223088	17	5579859	NLRP1	0.434681	0.732624	NA	NA	NA	NA
rs7223723	rs7223723	17	6072469	NLRP1	NA	NA	0.36929	0.610266	NA	NA
rs72835747	rs72835747	17	6497356	NLRP1	-0.70794	0.872755	-0.701886	0.748159	NA	NA
rs73337570	rs73337570	17	4477185	NLRP1	0.276076	0.882326	NA	NA	NA	NA
rs73973608	rs73973608	17	4632443	NLRP1	NA	NA	0.579942	0.834027	NA	NA
rs73974781	rs73974781	17	6192168	NLRP1	0.5507	0.650572	0.308931	0.868605	NA	NA
rs73976923	rs73976923	17	6282471	NLRP1	-0.512365	0.800422	NA	NA	NA	NA
rs754814	rs754814	17	4657034	NLRP1	NA	NA	-0.426902	0.796213	NA	NA
rs79432057	rs79432057	17	6369101	NLRP1	-0.886371	0.515008	-0.577588	0.732754	NA	NA
rs8065782	rs8065782	17	6309166	NLRP1	NA	NA	0.387802	0.879241	NA	NA
rs8072028	rs8072028	17	6163056	NLRP1	-0.471416	0.62048	NA	NA	NA	NA
rs899439	rs899439	17	4447258	NLRP1	0.389865	0.815046	NA	NA	NA	NA
rs9908162	rs9908162	17	6147146	NLRP1	0.454486	0.85733	0.386363	0.816145	NA	NA
rs9908838	rs9908838	17	4992114	NLRP1	NA	NA	-0.282578	0.837767	NA	NA
rs9909401	rs9909401	17	5955973	NLRP1	0.637372	0.877768	0.532285	0.856105	NA	NA
rs9912347	rs9912347	17	5017772	NLRP1	NA	NA	-0.80704	0.658471	NA	NA
JHU_17.48340370	rs116615085	17	48340371	NME1	0.30591	0.844889	NA	NA	NA	NA
JHU_17.48409076	NA	17	48409077	NME1	NA	NA	0.404485	0.848076	NA	NA
JHU_17.48560571	NA	17	48560572	NME1	-0.475026	0.813133	NA	NA	NA	NA
JHU_17.48914436	rs12949722	17	48914437	NME1	NA	NA	-0.262687	0.797738	NA	NA
JHU_17.49000743	NA	17	49000744	NME1	NA	NA	-0.35193	0.809915	NA	NA
JHU_17.49189411	rs75967325	17	49189412	NME1	NA	NA	0.307142	0.854324	NA	NA
JHU_17.49811401	rs201261903	17	49811402	NME1	0.275879	0.724991	NA	NA	NA	NA
JHU_17.49811403	rs62061777	17	49811404	NME1	0.275879	0.724991	NA	NA	NA	NA
JHU_17.49815940	rs9916222	17	49815941	NME1	-0.323696	0.671699	-0.417501	0.366373	NA	NA
JHU_17.50124425	rs2109451	17	50124426	NME1	0.484147	0.85922	NA	NA	NA	NA
JHU_17.50125403	rs2319640	17	50125404	NME1	0.484147	0.85922	NA	NA	NA	NA
JHU_17.50129899	rs371891339	17	50129900	NME1	NA	NA	-0.328738	0.857702	NA	NA
JHU_17.50133042	rs2907782	17	50133043	NME1	0.484147	0.85922	NA	NA	NA	NA
JHU_17.50133708	rs2970031	17	50133709	NME1	0.484147	0.85922	NA	NA	NA	NA
JHU_17.50151972	rs1029834	17	50151973	NME1	0.484147	0.85922	NA	NA	NA	NA
exm1336531	NA	17	48618360	NME1	-0.457902	0.823771	NA	NA	NA	NA
exm1337019	rs8066269	17	48701813	NME1	0.261826	0.819423	NA	NA	NA	NA
rs1109157	NA	17	49929451	NME1	NA	NA	0.201209	0.875141	NA	NA
rs11650852	rs11650852	17	50093452	NME1	-0.432021	0.800422	-0.616904	0.458103	NA	NA
rs11868732	rs11868732	17	49957586	NME1	NA	NA	-0.308025	0.739626	NA	NA
rs12051546	rs12051546	17	50205253	NME1	0.388836	0.811417	NA	NA	NA	NA
rs12602861	rs12602861	17	48592520	NME1	NA	NA	0.236038	0.852509	NA	NA
rs12603060	rs12603060	17	49837019	NME1	0.469696	0.763966	NA	NA	NA	NA
rs12936534	rs12936534	17	48352739	NME1	0.281364	0.87378	NA	NA	NA	NA
rs1354276	rs1354276	17	50177482	NME1	NA	NA	0.325381	0.873887	NA	NA
rs1501265	rs1501265	17	49947701	NME1	NA	NA	0.199116	0.877162	NA	NA
rs1880769	rs1880769	17	49812538	NME1	-0.215581	0.85335	NA	NA	NA	NA
rs198549	rs198549	17	48652806	NME1	0.428154	0.526411	NA	NA	NA	NA
rs2075456	rs2075456	17	49900684	NME1	-0.273767	0.76096	-0.3381	0.604201	NA	NA
rs2463496	rs2463496	17	48318328	NME1	-0.32544	0.879444	NA	NA	NA	NA
rs2696266	rs2696266	17	48368666	NME1	-0.284137	0.785204	-0.281132	0.829893	NA	NA
rs2696274	rs2696274	17	48286151	NME1	-0.267536	0.800422	NA	NA	NA	NA
rs28419181	rs28419181	17	48929308	NME1	-0.358607	0.796269	NA	NA	NA	NA
rs28574643	rs28574643	17	48265728	NME1	NA	NA	0.387061	0.721169	NA	NA
rs28660654	rs28660654	17	49461883	NME1	NA	NA	-0.217145	0.875063	NA	NA
rs2907785	rs2907785	17	50137059	NME1	0.484147	0.85922	NA	NA	NA	NA
rs35417848	rs35417848	17	48546102	NME1	-0.484585	0.873055	NA	NA	NA	NA
rs4638629	rs4638629	17	48446092	NME1	0.316429	0.806816	0.28359	0.878782	NA	NA
rs4794152	NA	17	48556629	NME1	NA	NA	-0.275571	0.859479	NA	NA
rs4794173	rs4794173	17	48725515	NME1	-0.240125	0.823939	-0.263712	0.808568	NA	NA
rs4794301	rs4794301	17	49811358	NME1	0.275879	0.724991	NA	NA	NA	NA
rs58977022	rs58977022	17	48300485	NME1	NA	NA	0.307738	0.880037	NA	NA
rs7207398	rs7207398	17	49812048	NME1	0.318545	0.815083	0.293416	0.876341	NA	NA
rs72842204	rs72842204	17	48994958	NME1	0.193883	0.880116	NA	NA	NA	NA
rs73987309	rs73987309	17	49988544	NME1	NA	NA	-0.62491	0.654459	NA	NA
rs73989038	rs73989038	17	50102708	NME1	NA	NA	-0.461014	0.863102	NA	NA
rs74639886	rs74639886	17	48334693	NME1	-0.459353	0.829193	NA	NA	NA	NA
rs74813486	NA	17	49958870	NME1	NA	NA	0.226426	0.876131	NA	NA
rs756547	rs756547	17	49003725	NME1	NA	NA	-0.362492	0.680808	NA	NA
rs77387665	rs77387665	17	48664335	NME1	0.224115	0.867536	NA	NA	NA	NA
rs8064455	rs8064455	17	48595988	NME1	NA	NA	0.236228	0.875141	NA	NA
rs8065578	rs8065578	17	48994615	NME1	-0.402817	0.698272	-0.390941	0.78346	NA	NA
rs8066630	rs8066630	17	48994272	NME1	NA	NA	0.219865	0.88026	NA	NA
rs8067663	rs8067663	17	50203816	NME1	0.268643	0.879041	0.301103	0.86989	NA	NA
rs8073930	rs8073930	17	49952858	NME1	NA	NA	-0.211658	0.875141	NA	NA
rs8074982	rs8074982	17	48661648	NME1	0.473331	0.218058	NA	NA	NA	NA
rs9893982	rs9893982	17	48790888	NME1	NA	NA	0.2825	0.875141	NA	NA
rs9894418	rs9894418	17	49931523	NME1	NA	NA	-0.21788	0.823811	NA	NA
rs9895866	rs9895866	17	48895156	NME1	NA	NA	-0.210327	0.86932	NA	NA
rs9896405	rs9896405	17	48452714	NME1	0.483408	0.713834	NA	NA	NA	NA
rs9905480	rs9905480	17	48936065	NME1	-0.272421	0.863164	NA	NA	NA	NA
rs9909503	rs9909503	17	48291366	NME1	NA	NA	0.269953	0.777667	NA	NA
rs9910992	rs9910992	17	48833258	NME1	NA	NA	-0.260228	0.838516	NA	NA
JHU_17.49189411	rs75967325	17	49189412	NME2	0.162001	0.873039	0.164697	0.859154	NA	NA
JHU_17.49256844	rs12939124	17	49256845	NME2	0.13572	0.818574	0.115408	0.870683	NA	NA
JHU_17.49307020	rs73988573	17	49307021	NME2	-0.157569	0.847579	NA	NA	NA	NA
JHU_17.49909092	NA	17	49909093	NME2	0.164929	0.849348	NA	NA	NA	NA
kgp12040773	rs4148405	17	48713568	NME2	-0.148485	0.783497	NA	NA	NA	NA
rs1076399	rs1076399	17	48996565	NME2	NA	NA	0.190594	0.791545	NA	NA
rs11650852	rs11650852	17	50093452	NME2	-0.25105	0.821539	-0.210367	0.876871	NA	NA
rs11658618	rs11658618	17	49581529	NME2	NA	NA	-0.206421	0.863989	NA	NA
rs11658811	rs11658811	17	49541128	NME2	-0.209439	0.877365	-0.226575	0.8424	NA	NA
rs11871975	rs11871975	17	49459913	NME2	0.136485	0.872836	NA	NA	NA	NA
rs12601680	rs12601680	17	49886915	NME2	0.297273	0.840102	NA	NA	NA	NA
rs12939308	rs12939308	17	49641695	NME2	-0.122143	0.864142	NA	NA	NA	NA
rs12945508	rs12945508	17	49168871	NME2	NA	NA	-0.149607	0.796965	NA	NA
rs1548529	rs1548529	17	48716720	NME2	NA	NA	0.114064	0.877569	NA	NA
rs16950093	rs16950093	17	49640184	NME2	NA	NA	-0.139768	0.848434	NA	NA
rs1881140	rs1881140	17	48316872	NME2	NA	NA	0.115568	0.876199	NA	NA
rs2062630	rs2062630	17	49885223	NME2	NA	NA	-0.154474	0.880774	NA	NA
rs2318785	rs2318785	17	49239518	NME2	0.133377	0.814601	0.134454	0.787965	NA	NA
rs2412333	rs2412333	17	48715271	NME2	0.139186	0.874217	NA	NA	NA	NA
rs28393158	rs28393158	17	49796604	NME2	-0.189476	0.735739	NA	NA	NA	NA
rs28660654	rs28660654	17	49461883	NME2	-0.141583	0.815761	NA	NA	NA	NA
rs35026358	rs35026358	17	49516560	NME2	-0.208758	0.847842	NA	NA	NA	NA
rs41524846	rs41524846	17	49252238	NME2	NA	NA	-0.192668	0.878782	NA	NA
rs7223878	rs7223878	17	49691255	NME2	0.131241	0.880082	NA	NA	NA	NA
rs73986977	rs73986977	17	49518944	NME2	-0.225354	0.832276	NA	NA	NA	NA
rs73986997	rs73986997	17	49634639	NME2	NA	NA	-0.144067	0.848119	NA	NA
rs73987309	rs73987309	17	49988544	NME2	-0.242475	0.882224	NA	NA	NA	NA
rs73989021	rs73989021	17	50095299	NME2	-0.18364	0.880886	NA	NA	NA	NA
rs758633	rs758633	17	48995778	NME2	0.140947	0.80134	0.14421	0.764576	NA	NA
rs8064455	rs8064455	17	48595988	NME2	0.131714	0.874418	NA	NA	NA	NA
rs8065578	rs8065578	17	48994615	NME2	-0.192984	0.848702	-0.188934	0.846548	NA	NA
rs8066630	rs8066630	17	48994272	NME2	0.131925	0.858256	0.124183	0.869974	NA	NA
rs8074982	rs8074982	17	48661648	NME2	0.16333	0.864297	NA	NA	NA	NA
rs8082154	rs8082154	17	48326312	NME2	0.197188	0.5657	0.127753	0.87424	NA	NA
rs9303563	rs9303563	17	48868073	NME2	0.148355	0.788082	NA	NA	NA	NA
rs9303575	rs9303575	17	49217617	NME2	0.116263	0.834904	NA	NA	NA	NA
rs9635759	rs9635759	17	49613785	NME2	NA	NA	-0.160156	0.868307	NA	NA
rs9675302	rs9675302	17	49310655	NME2	-0.110569	0.881991	NA	NA	NA	NA
rs9894096	rs9894096	17	49180862	NME2	NA	NA	-0.149607	0.796965	NA	NA
rs9916651	rs9916651	17	49254449	NME2	-0.131979	0.866215	NA	NA	NA	NA
JHU_17.42186140	NA	17	42186141	NMT1	NA	NA	-0.109995	0.783576	NA	NA
JHU_17.42205839	rs4793081	17	42205840	NMT1	NA	NA	0.0873232	0.875616	NA	NA
JHU_17.42321053	rs9747597	17	42321054	NMT1	0.0563242	0.863947	NA	NA	NA	NA
JHU_17.42970495	NA	17	42970496	NMT1	NA	NA	-0.142982	0.76092	NA	NA
JHU_17.43140994	rs113170866	17	43140995	NMT1	-0.11568	0.881593	NA	NA	NA	NA
JHU_17.43415965	rs10451274	17	43415966	NMT1	-0.121576	0.824099	NA	NA	NA	NA
JHU_17.43682669	rs111649817	17	43682670	NMT1	NA	NA	-0.230432	0.350527	NA	NA
JHU_17.43731836	rs1706720	17	43731837	NMT1	NA	NA	-0.0680917	0.86458	NA	NA
JHU_17.43848262	rs148656632	17	43848263	NMT1	NA	NA	-0.152033	0.800515	NA	NA
JHU_17.44040520	rs6503452	17	44040521	NMT1	NA	NA	0.0846998	0.831642	NA	NA
JHU_17.44057197	rs145016344	17	44057198	NMT1	0.131744	0.75376	NA	NA	NA	NA
JHU_17.44069651	rs139046814	17	44069652	NMT1	NA	NA	0.150589	0.806964	NA	NA
JHU_17.44121328	rs9912534	17	44121329	NMT1	NA	NA	-0.101386	0.825942	NA	NA
JHU_17.44175315	NA	17	44175316	NMT1	NA	NA	-0.0988495	0.840918	NA	NA
JHU_17.44175362	rs9895726	17	44175363	NMT1	NA	NA	-0.101386	0.825942	NA	NA
JHU_17.44175503	rs113652232	17	44175504	NMT1	NA	NA	-0.101386	0.825942	NA	NA
exm1328244	rs5026	17	42328598	NMT1	-0.131994	0.776065	-0.10187	0.880023	NA	NA
rs115110322	rs115110322	17	44140132	NMT1	NA	NA	-0.153634	0.577183	NA	NA
rs1867286	rs1867286	17	42921596	NMT1	NA	NA	-0.0711948	0.801317	NA	NA
rs1880753	rs1880753	17	43811260	NMT1	NA	NA	0.0633023	0.869974	NA	NA
rs1880755	rs1880755	17	43829404	NMT1	NA	NA	0.0676328	0.87029	NA	NA
rs1880756	rs1880756	17	43826666	NMT1	NA	NA	0.0815311	0.878782	NA	NA
rs2435212	rs2435212	17	44066464	NMT1	0.099453	0.838801	NA	NA	NA	NA
rs2631299	rs2631299	17	42219773	NMT1	NA	NA	0.0650177	0.880629	NA	NA
rs35836399	rs35836399	17	42338494	NMT1	NA	NA	-0.0710655	0.87831	NA	NA
rs35879996	rs35879996	17	42225250	NMT1	0.106654	0.875776	NA	NA	NA	NA
rs35908989	rs35908989	17	43994021	NMT1	NA	NA	-0.0747979	0.832696	NA	NA
rs439558	rs439558	17	43717803	NMT1	NA	NA	-0.144796	0.785172	NA	NA
rs4792848	rs4792848	17	43391328	NMT1	-0.0927398	0.791122	NA	NA	NA	NA
rs4986168	rs4986168	17	43336574	NMT1	-0.0582651	0.864335	NA	NA	NA	NA
rs55766047	rs55766047	17	42995499	NMT1	NA	NA	-0.101451	0.832495	NA	NA
rs55968221	rs186781904	17	43799852	NMT1	NA	NA	0.0582745	0.878223	NA	NA
rs59138429	rs59138429	17	43132613	NMT1	-0.108804	0.873443	NA	NA	NA	NA
rs60238918	rs60238918	17	42981114	NMT1	NA	NA	-0.179983	0.708127	NA	NA
rs61299739	rs61299739	17	43334952	NMT1	0.0799424	0.868691	NA	NA	NA	NA
rs62081185	rs62081185	17	42351761	NMT1	NA	NA	-0.133601	0.880021	NA	NA
rs68017435	NA	17	42850352	NMT1	0.0756133	0.787029	0.0672715	0.83684	NA	NA
rs7210219	rs7210219	17	44018519	NMT1	0.0638912	0.873854	NA	NA	NA	NA
rs7213493	rs7213493	17	43349176	NMT1	0.0755743	0.784132	NA	NA	NA	NA
rs7225162	rs7225162	17	43036260	NMT1	NA	NA	-0.0808466	0.869191	NA	NA
rs73317037	rs73317037	17	44093292	NMT1	NA	NA	-0.0788174	0.779595	NA	NA
rs74996617	rs74996617	17	43390343	NMT1	-0.0799829	0.8563	NA	NA	NA	NA
rs76375268	rs76375268	17	44060807	NMT1	0.122578	0.83008	NA	NA	NA	NA
rs77661889	rs77661889	17	43335567	NMT1	-0.116508	0.782955	NA	NA	NA	NA
rs9890900	rs9890900	17	42460097	NMT1	-0.0967015	0.836476	NA	NA	NA	NA
rs9904280	rs9904280	17	44169808	NMT1	NA	NA	-0.105297	0.868695	NA	NA
rs9908267	NA	17	43334005	NMT1	0.0869431	0.832276	NA	NA	NA	NA
JHU_17.53727989	rs7221584	17	53727990	NOG	-1.18838	0.674044	-1.04875	0.790121	NA	NA
JHU_17.53817888	rs79872548	17	53817889	NOG	0.923098	0.841526	NA	NA	NA	NA
JHU_17.54126605	rs115560191	17	54126606	NOG	1.06216	0.856575	NA	NA	NA	NA
JHU_17.54834298	rs79950940	17	54834299	NOG	NA	NA	1.08557	0.866674	NA	NA
JHU_17.54961437	NA	17	54961438	NOG	NA	NA	-1.3273	0.71269	NA	NA
JHU_17.55490136	rs11079296	17	55490137	NOG	NA	NA	0.739473	0.86932	NA	NA
rs11079292	rs11079292	17	55481295	NOG	0.687294	0.881085	0.913879	0.758896	NA	NA
rs113006660	rs113006660	17	54950792	NOG	-1.15974	0.840855	NA	NA	NA	NA
rs114504202	rs114504202	17	55416908	NOG	1.69861	0.696202	1.5156	0.796807	NA	NA
rs12942722	rs12942722	17	54106537	NOG	-1.03988	0.757915	NA	NA	NA	NA
rs1426748	rs1426748	17	53692959	NOG	-0.717418	0.880491	NA	NA	NA	NA
rs1542125	rs1542125	17	55491249	NOG	NA	NA	0.854136	0.854295	NA	NA
rs1560469	rs1560469	17	54124992	NOG	NA	NA	1.47458	0.867854	NA	NA
rs16956119	rs16956119	17	53702889	NOG	-1.40253	0.522586	-1.33848	0.60738	NA	NA
rs16957335	rs16957335	17	54589398	NOG	-1.05327	0.845334	NA	NA	NA	NA
rs16957561	rs16957561	17	54734531	NOG	NA	NA	1.02152	0.876199	NA	NA
rs16957662	rs16957662	17	54769552	NOG	1.11117	0.859479	NA	NA	NA	NA
rs16957876	rs16957876	17	55019729	NOG	NA	NA	-1.06739	0.771802	NA	NA
rs17760525	rs17760525	17	54827360	NOG	NA	NA	-0.840828	0.855091	NA	NA
rs2033111	rs2033111	17	53788280	NOG	0.843835	0.769854	NA	NA	NA	NA
rs2041852	rs2041852	17	55664539	NOG	-0.854865	0.856024	NA	NA	NA	NA
rs2055661	rs2055661	17	53775390	NOG	0.970001	0.815059	NA	NA	NA	NA
rs2240215	rs2240215	17	55019105	NOG	-1.19841	0.807527	NA	NA	NA	NA
rs2586233	rs2586233	17	55550932	NOG	0.938123	0.796059	0.822453	0.862353	NA	NA
rs56169218	rs56169218	17	55568341	NOG	-1.34986	0.813146	NA	NA	NA	NA
rs56406538	rs56406538	17	54125762	NOG	-0.878425	0.827677	NA	NA	NA	NA
rs62058101	NA	17	55619316	NOG	NA	NA	1.35813	0.86704	NA	NA
rs6503778	NA	17	55092518	NOG	NA	NA	0.799952	0.742855	NA	NA
rs7219661	rs7219661	17	55115189	NOG	1.20158	0.844078	NA	NA	NA	NA
rs72828984	rs72828984	17	55306598	NOG	1.95784	0.714722	2.26721	0.529152	NA	NA
rs73312831	rs73312831	17	55603698	NOG	NA	NA	0.760313	0.86989	NA	NA
rs73321773	rs73321773	17	55293836	NOG	-1.11249	0.865052	NA	NA	NA	NA
rs73327238	rs73327238	17	55482159	NOG	NA	NA	0.995467	0.823621	NA	NA
rs73993376	rs73993376	17	54011232	NOG	NA	NA	-1.04198	0.86548	NA	NA
rs75039312	rs75039312	17	53759684	NOG	-0.819691	0.867438	NA	NA	NA	NA
rs75430531	rs75430531	17	55564010	NOG	NA	NA	1.65388	0.497107	NA	NA
rs76650363	rs76650363	17	54954103	NOG	NA	NA	1.5895	0.851198	NA	NA
rs792369	rs792369	17	55446071	NOG	NA	NA	1.31247	0.800703	NA	NA
rs8064998	rs8064998	17	53720626	NOG	-1.01486	0.771151	NA	NA	NA	NA
rs8077387	rs8077387	17	53712887	NOG	-1.63021	0.185725	-1.3831	0.521128	NA	NA
rs8078110	rs8078110	17	55112092	NOG	-1.2877	0.823209	NA	NA	NA	NA
rs9892788	rs9892788	17	54621867	NOG	NA	NA	-0.720829	0.875149	NA	NA
rs9901993	rs9901993	17	55614690	NOG	0.827858	0.832761	NA	NA	NA	NA
rs9910998	rs9910998	17	55292765	NOG	1.35736	0.857729	1.73759	0.720367	NA	NA
JHU_17.64789734	rs112672878	17	64789735	NOL11	0.135938	0.87355	NA	NA	NA	NA
JHU_17.64799755	rs79783123	17	64799756	NOL11	0.134335	0.832839	NA	NA	NA	NA
JHU_17.64835792	NA	17	64835793	NOL11	NA	NA	0.0931955	0.675013	NA	NA
JHU_17.64913839	rs73994691	17	64913840	NOL11	-0.260934	0.838041	NA	NA	NA	NA
JHU_17.65006037	rs73997313	17	65006038	NOL11	NA	NA	-0.164467	0.58191	NA	NA
JHU_17.65480037	rs28414005	17	65480038	NOL11	0.165334	0.607332	NA	NA	NA	NA
JHU_17.65698129	rs12941983	17	65698130	NOL11	-0.187339	0.81154	NA	NA	NA	NA
JHU_17.65708831	rs9895009	17	65708832	NOL11	-0.283051	0.537926	NA	NA	NA	NA
JHU_17.65972188	rs79182912	17	65972189	NOL11	NA	NA	0.0688872	0.867748	NA	NA
rs10445211	rs10445211	17	66430923	NOL11	0.109005	0.879672	NA	NA	NA	NA
rs111710010	rs111710010	17	65460636	NOL11	-0.170529	0.871526	NA	NA	NA	NA
rs11654241	rs11654241	17	66670126	NOL11	0.133641	0.871886	NA	NA	NA	NA
rs11657610	rs11657610	17	66319319	NOL11	NA	NA	-0.0786978	0.827096	NA	NA
rs116640209	rs116640209	17	65722690	NOL11	-0.226868	0.845334	NA	NA	NA	NA
rs11869470	rs11869470	17	66281082	NOL11	NA	NA	0.0927872	0.829893	NA	NA
rs12449819	NA	17	65747431	NOL11	NA	NA	-0.0873054	0.741859	NA	NA
rs12453460	rs12453460	17	65710869	NOL11	0.159366	0.819496	NA	NA	NA	NA
rs12603061	rs12603061	17	64812198	NOL11	NA	NA	-0.091454	0.679724	NA	NA
rs1808693	rs1808693	17	65487480	NOL11	0.115463	0.869124	NA	NA	NA	NA
rs1861481	rs1861481	17	65281650	NOL11	-0.171727	0.806879	NA	NA	NA	NA
rs1974648	rs1974648	17	65686850	NOL11	NA	NA	0.066543	0.870198	NA	NA
rs2159910	rs2159910	17	65716876	NOL11	NA	NA	0.117016	0.243615	NA	NA
rs2242306	rs2242306	17	65691526	NOL11	NA	NA	0.138906	0.842696	NA	NA
rs28497610	rs28497610	17	65740362	NOL11	NA	NA	-0.0910707	0.854159	NA	NA
rs2916142	rs2916142	17	65482064	NOL11	-0.151743	0.552327	NA	NA	NA	NA
rs3059321	rs3059321	17	66609638	NOL11	NA	NA	0.0845244	0.8245	NA	NA
rs35230316	NA	17	66098979	NOL11	0.112052	0.864747	NA	NA	NA	NA
rs3744301	rs3744301	17	66366739	NOL11	NA	NA	0.164151	0.686921	NA	NA
rs3760269	rs3760269	17	66289041	NOL11	NA	NA	0.0758214	0.805525	NA	NA
rs4636942	rs4636942	17	64793346	NOL11	0.121783	0.874217	NA	NA	NA	NA
rs4791028	rs4791028	17	64828574	NOL11	-0.108987	0.878032	NA	NA	NA	NA
rs56080516	rs56080516	17	64818413	NOL11	NA	NA	-0.0856224	0.875141	NA	NA
rs57373284	NA	17	65960843	NOL11	-0.124956	0.866239	NA	NA	NA	NA
rs59272365	NA	17	66713710	NOL11	NA	NA	0.132051	0.864935	NA	NA
rs60136355	rs60136355	17	65000815	NOL11	NA	NA	-0.220344	0.138216	NA	NA
rs62086828	NA	17	66627726	NOL11	NA	NA	0.100251	0.825634	NA	NA
rs6501607	rs6501607	17	66616301	NOL11	NA	NA	-0.0764423	0.818903	NA	NA
rs6504468	rs6504468	17	64887817	NOL11	-0.136707	0.845334	NA	NA	NA	NA
rs7216064	rs7216064	17	65898809	NOL11	-0.142206	0.874015	NA	NA	NA	NA
rs7224730	rs7224730	17	65316237	NOL11	-0.118937	0.858911	NA	NA	NA	NA
rs73338137	rs73338137	17	65434371	NOL11	0.200244	0.778489	NA	NA	NA	NA
rs73355917	rs73355917	17	66306786	NOL11	NA	NA	-0.0899758	0.878839	NA	NA
rs79148490	rs79148490	17	64800430	NOL11	NA	NA	-0.113634	0.838939	NA	NA
rs80229149	rs80229149	17	65730259	NOL11	NA	NA	0.134542	0.868436	NA	NA
rs8064784	rs8064784	17	65973086	NOL11	NA	NA	0.0700004	0.863082	NA	NA
rs880398	rs880398	17	65647837	NOL11	NA	NA	-0.141167	0.667209	NA	NA
rs9747118	rs9747118	17	65743443	NOL11	NA	NA	0.121616	0.473704	NA	NA
rs9895544	rs9895544	17	65651144	NOL11	-0.155398	0.824822	-0.117029	0.672357	NA	NA
rs9900732	rs9900732	17	65744345	NOL11	-0.137332	0.833767	NA	NA	NA	NA
rs9905949	rs9905949	17	66290903	NOL11	-0.210956	0.75855	NA	NA	NA	NA
JHU_17.78872093	rs4969292	17	78872094	NPB	0.667685	0.735542	NA	NA	NA	NA
JHU_17.78878554	rs76288049	17	78878555	NPB	-0.66767	0.873482	NA	NA	NA	NA
JHU_17.78915196	NA	17	78915197	NPB	NA	NA	-1.01728	0.840542	NA	NA
JHU_17.78967077	rs77747736	17	78967078	NPB	0.674301	0.777236	NA	NA	NA	NA
JHU_17.78975567	rs113535339	17	78975568	NPB	0.665792	0.877936	NA	NA	NA	NA
JHU_17.78978828	rs112435843	17	78978829	NPB	-0.666439	0.806847	NA	NA	NA	NA
JHU_17.78996775	rs190274109	17	78996776	NPB	NA	NA	0.58665	0.825222	NA	NA
JHU_17.79089074	rs117911018	17	79089075	NPB	NA	NA	-0.861926	0.879971	NA	NA
JHU_17.79120724	NA	17	79120725	NPB	0.581573	0.814698	NA	NA	NA	NA
JHU_17.79242586	rs200761698	17	79242587	NPB	NA	NA	0.617441	0.777403	NA	NA
JHU_17.79274824	NA	17	79274825	NPB	NA	NA	-0.87367	0.831846	NA	NA
JHU_17.79955363	rs7222954	17	79955364	NPB	NA	NA	0.580875	0.803979	NA	NA
JHU_17.79997812	rs78704165	17	79997813	NPB	NA	NA	1.1868	0.802111	NA	NA
JHU_17.80032244	NA	17	80032245	NPB	NA	NA	-0.682226	0.792616	NA	NA
JHU_17.80035990	NA	17	80035991	NPB	0.81516	0.776805	NA	NA	NA	NA
JHU_17.80356763	rs55924465	17	80356764	NPB	-0.624521	0.796464	NA	NA	NA	NA
JHU_17.80626732	rs80124231	17	80626733	NPB	NA	NA	-1.03164	0.834945	NA	NA
JHU_17.80631923	rs113428242	17	80631924	NPB	NA	NA	1.36967	0.868187	NA	NA
JHU_17.80836433	rs8075190	17	80836434	NPB	0.493628	0.845334	NA	NA	NA	NA
JHU_17.80855410	NA	17	80855411	NPB	0.56712	0.834618	NA	NA	NA	NA
exm1366576	NA	17	79424516	NPB	NA	NA	0.59644	0.812462	NA	NA
exm1368266	NA	17	79899272	NPB	-0.602899	0.815661	NA	NA	NA	NA
rs113945356	NA	17	78935434	NPB	-0.824754	0.708249	NA	NA	NA	NA
rs115568424	rs115568424	17	80044742	NPB	NA	NA	1.23725	0.640172	NA	NA
rs11650335	rs11650335	17	80835111	NPB	0.731648	0.840311	NA	NA	NA	NA
rs12453162	rs12453162	17	80859971	NPB	0.747154	0.828333	NA	NA	NA	NA
rs12936506	rs12936506	17	80004019	NPB	NA	NA	-0.8901	0.452473	NA	NA
rs12943867	NA	17	79409710	NPB	NA	NA	-0.729371	0.864697	NA	NA
rs12948507	rs12948507	17	80006957	NPB	NA	NA	-0.568131	0.86989	NA	NA
rs12951796	NA	17	78970779	NPB	0.985513	0.825901	NA	NA	NA	NA
rs183455018	rs183455018	17	80717764	NPB	0.726693	0.87215	NA	NA	NA	NA
rs2228306	rs2228306	17	80040034	NPB	NA	NA	1.08105	0.788137	NA	NA
rs2244323	rs2244323	17	80644998	NPB	NA	NA	-0.740577	0.534746	NA	NA
rs28507130	rs28507130	17	79412885	NPB	NA	NA	-0.719289	0.838582	NA	NA
rs3208785	rs3208785	17	79525948	NPB	NA	NA	-0.60603	0.858116	NA	NA
rs3829567	rs3829567	17	80442722	NPB	NA	NA	0.547301	0.865578	NA	NA
rs4969331	rs4969331	17	78966915	NPB	0.73948	0.622379	NA	NA	NA	NA
rs4969479	rs4969479	17	79992110	NPB	NA	NA	-0.594442	0.834199	NA	NA
rs4986133	rs4986133	17	80857409	NPB	0.532915	0.847202	NA	NA	NA	NA
rs55860952	rs55860952	17	78957780	NPB	NA	NA	0.745663	0.771595	NA	NA
rs56034282	rs56034282	17	80546228	NPB	NA	NA	0.651372	0.851134	NA	NA
rs59063862	rs59063862	17	79269606	NPB	NA	NA	0.778875	0.639156	NA	NA
rs59259701	rs59259701	17	80543010	NPB	0.50782	0.875986	NA	NA	NA	NA
rs610516	rs610516	17	80762839	NPB	0.516162	0.871848	NA	NA	NA	NA
rs61751632	rs61751632	17	79857221	NPB	NA	NA	0.634357	0.873684	NA	NA
rs630945	rs630945	17	80751311	NPB	0.811917	0.746732	NA	NA	NA	NA
rs6502047	rs6502047	17	79994026	NPB	NA	NA	-0.623998	0.844321	NA	NA
rs6565570	rs6565570	17	79413436	NPB	NA	NA	0.682498	0.721169	NA	NA
rs66961966	rs66961966	17	79225092	NPB	NA	NA	0.686508	0.769095	NA	NA
rs67294338	rs67294338	17	78941062	NPB	-0.606469	0.860115	0.65526	0.868906	NA	NA
rs67719788	rs67719788	17	78966690	NPB	-0.556673	0.879411	0.65665	0.86132	NA	NA
rs7207095	rs7207095	17	80339729	NPB	-0.519562	0.853597	NA	NA	NA	NA
rs7208853	rs7208853	17	78920340	NPB	0.708146	0.720411	NA	NA	NA	NA
rs7216728	rs7216728	17	79247798	NPB	NA	NA	0.725073	0.800787	NA	NA
rs7218200	rs7218200	17	80609934	NPB	NA	NA	-1.10395	0.8276	NA	NA
rs7219486	rs7219486	17	78955974	NPB	0.983592	0.87355	NA	NA	NA	NA
rs7220048	rs7220048	17	79118573	NPB	0.598206	0.782387	NA	NA	NA	NA
rs7225515	rs7225515	17	80795783	NPB	0.86619	0.873443	NA	NA	NA	NA
rs72852110	NA	17	79307607	NPB	NA	NA	1.12635	0.817301	NA	NA
rs73359105	rs73359105	17	80636036	NPB	0.889456	0.834359	NA	NA	NA	NA
rs73999366	rs73999366	17	80017902	NPB	NA	NA	1.29771	0.431953	NA	NA
rs7405450	rs7405450	17	79540449	NPB	NA	NA	0.628896	0.829892	NA	NA
rs75112624	rs75112624	17	80004855	NPB	NA	NA	1.28486	0.792831	NA	NA
rs75164129	NA	17	78974431	NPB	NA	NA	0.900072	0.8559	NA	NA
rs76229161	rs76229161	17	80788899	NPB	NA	NA	0.705906	0.812544	NA	NA
rs79262398	NA	17	78870408	NPB	-0.839593	0.725194	NA	NA	NA	NA
rs8078438	rs8078438	17	78976595	NPB	0.662024	0.680654	NA	NA	NA	NA
rs8079728	rs8079728	17	79336593	NPB	-0.719291	0.81823	NA	NA	NA	NA
rs8080252	rs8080252	17	79027296	NPB	NA	NA	-0.787767	0.775889	NA	NA
rs8081117	rs8081117	17	80303555	NPB	-0.578011	0.855567	NA	NA	NA	NA
rs9900614	rs9900614	17	79229451	NPB	NA	NA	-0.77823	0.545616	NA	NA
rs9906115	rs9906115	17	80791469	NPB	0.877207	0.861376	NA	NA	NA	NA
rs9915417	rs9915417	17	79225851	NPB	NA	NA	-0.670871	0.784335	NA	NA
rs9916764	rs9916764	17	80008392	NPB	NA	NA	-0.555834	0.871716	NA	NA
JHU_17.44903975	rs34827308	17	44903976	NPEPPS	-0.153469	0.696699	-0.113298	0.857454	NA	NA
JHU_17.44949099	rs11079740	17	44949100	NPEPPS	NA	NA	-0.0799468	0.867361	NA	NA
JHU_17.45100569	NA	17	45100570	NPEPPS	0.0586502	0.867623	NA	NA	NA	NA
JHU_17.45256175	rs221606	17	45256176	NPEPPS	0.0573805	0.8779	NA	NA	NA	NA
JHU_17.45308052	rs59400833	17	45308053	NPEPPS	0.0708505	0.862488	NA	NA	NA	NA
JHU_17.45972402	NA	17	45972403	NPEPPS	0.10645	0.857349	NA	NA	NA	NA
JHU_17.46074348	rs8069936	17	46074349	NPEPPS	-0.0699913	0.831496	NA	NA	NA	NA
JHU_17.46653871	rs183958025	17	46653872	NPEPPS	NA	NA	-0.117701	0.809505	NA	NA
JHU_17.46662282	rs138488005	17	46662283	NPEPPS	0.0799932	0.875035	NA	NA	NA	NA
exm1333464	rs142964858	17	46622159	NPEPPS	-0.143341	0.836772	-0.188702	0.512511	NA	NA
rs11653838	rs11653838	17	45083683	NPEPPS	0.0605539	0.848223	NA	NA	NA	NA
rs1713493	rs1713493	17	45194762	NPEPPS	0.072234	0.820812	NA	NA	NA	NA
rs2229358	rs2229358	17	45994154	NPEPPS	0.0602529	0.87462	NA	NA	NA	NA
rs2316758	rs2316758	17	45066365	NPEPPS	0.0532523	0.877336	NA	NA	NA	NA
rs2525084	rs2525084	17	46048157	NPEPPS	-0.0623832	0.871868	NA	NA	NA	NA
rs2525094	NA	17	46071584	NPEPPS	-0.0600187	0.859656	NA	NA	NA	NA
rs2875746	rs2875746	17	46055347	NPEPPS	0.0599767	0.853336	NA	NA	NA	NA
rs36087615	rs36087615	17	46582904	NPEPPS	NA	NA	0.0907899	0.793997	NA	NA
rs372625627	rs372625627	17	46698610	NPEPPS	NA	NA	0.079031	0.876495	NA	NA
rs4794067	rs4794067	17	45808828	NPEPPS	-0.0759565	0.827232	NA	NA	NA	NA
rs4794160	rs4794160	17	45880748	NPEPPS	NA	NA	0.0671928	0.823161	NA	NA
rs5920	rs5920	17	45360896	NPEPPS	NA	NA	-0.144214	0.826988	NA	NA
rs7220419	rs7220419	17	45908405	NPEPPS	-0.112355	0.74361	NA	NA	NA	NA
rs73314642	rs73314642	17	44907251	NPEPPS	-0.104802	0.88125	NA	NA	NA	NA
rs733920	rs733920	17	46639703	NPEPPS	-0.0593983	0.868262	NA	NA	NA	NA
rs78725771	rs78725771	17	46014052	NPEPPS	-0.111114	0.606327	NA	NA	NA	NA
rs8066743	rs8066743	17	45930197	NPEPPS	-0.093425	0.796668	NA	NA	NA	NA
rs9893895	rs9893895	17	46633960	NPEPPS	0.0736624	0.861298	NA	NA	NA	NA
rs9894365	rs9894365	17	45284787	NPEPPS	0.0631065	0.851016	NA	NA	NA	NA
rs9907142	rs9907142	17	45885687	NPEPPS	-0.121267	0.499069	NA	NA	NA	NA
JHU_17.78529825	rs12952391	17	78529826	NPLOC4	0.0849293	0.879119	NA	NA	NA	NA
JHU_17.79154985	rs111593387	17	79154986	NPLOC4	NA	NA	-0.136591	0.860239	NA	NA
JHU_17.79179148	rs116558186	17	79179149	NPLOC4	NA	NA	0.100815	0.873563	NA	NA
JHU_17.79204695	NA	17	79204696	NPLOC4	0.127756	0.880606	NA	NA	NA	NA
JHU_17.79456653	rs74002301	17	79456654	NPLOC4	-0.233784	0.652275	NA	NA	NA	NA
JHU_17.79642739	rs113460631	17	79642740	NPLOC4	-0.239544	0.655957	NA	NA	NA	NA
JHU_17.79820673	rs113164896	17	79820674	NPLOC4	NA	NA	-0.0517807	0.874751	NA	NA
JHU_17.79847510	rs8067831	17	79847511	NPLOC4	NA	NA	-0.0640066	0.780232	NA	NA
JHU_17.79955363	rs7222954	17	79955364	NPLOC4	0.0807907	0.859479	NA	NA	NA	NA
JHU_17.80317104	rs74001634	17	80317105	NPLOC4	NA	NA	-0.0759655	0.859196	NA	NA
JHU_17.80553001	rs11078001	17	80553002	NPLOC4	-0.140248	0.812663	NA	NA	NA	NA
kgp14066764	rs59820101	17	79219452	NPLOC4	NA	NA	0.0759012	0.846058	NA	NA
rs1078240	rs1078240	17	79338991	NPLOC4	-0.103595	0.872229	-0.0778975	0.756924	NA	NA
rs11150737	rs11150737	17	78641290	NPLOC4	NA	NA	-0.0762031	0.784255	NA	NA
rs11150746	rs11150746	17	78761389	NPLOC4	NA	NA	-0.0700595	0.86349	NA	NA
rs112754216	NA	17	80582438	NPLOC4	-0.145821	0.738038	NA	NA	NA	NA
rs112899226	NA	17	79114444	NPLOC4	NA	NA	0.125377	0.843521	NA	NA
rs112979442	rs112979442	17	79816466	NPLOC4	NA	NA	0.0854334	0.74945	NA	NA
rs113056888	rs113056888	17	78574660	NPLOC4	0.108617	0.876477	NA	NA	NA	NA
rs11650469	rs11650469	17	80330676	NPLOC4	NA	NA	-0.070259	0.784133	NA	NA
rs11868024	rs11868024	17	79676166	NPLOC4	NA	NA	-0.0542655	0.866482	NA	NA
rs12452184	rs12452184	17	79664426	NPLOC4	0.0843361	0.878216	0.0588688	0.816929	NA	NA
rs12453887	rs12453887	17	79523741	NPLOC4	-0.179752	0.84385	NA	NA	NA	NA
rs12600592	rs12600592	17	78559726	NPLOC4	0.108617	0.876477	NA	NA	NA	NA
rs12939525	rs12939525	17	79194005	NPLOC4	NA	NA	-0.0652656	0.7819	NA	NA
rs12940622	NA	17	78615571	NPLOC4	0.094845	0.876261	NA	NA	NA	NA
rs2090844	rs2090844	17	79776321	NPLOC4	-0.101163	0.82648	NA	NA	NA	NA
rs2672886	rs2672886	17	78781651	NPLOC4	NA	NA	-0.0779499	0.848825	NA	NA
rs34868130	NA	17	79662836	NPLOC4	-0.206799	0.819192	NA	NA	NA	NA
rs35031019	rs35031019	17	79791597	NPLOC4	NA	NA	-0.0548917	0.845448	NA	NA
rs3794713	rs3794713	17	80561616	NPLOC4	0.0856986	0.880795	NA	NA	NA	NA
rs3794725	rs3794725	17	80614933	NPLOC4	0.089705	0.816592	NA	NA	NA	NA
rs4246444	rs4246444	17	80038952	NPLOC4	-0.111639	0.873746	NA	NA	NA	NA
rs4789805	rs4789805	17	80553085	NPLOC4	0.0879748	0.82087	NA	NA	NA	NA
rs4969227	rs4969227	17	78900598	NPLOC4	0.104668	0.877503	NA	NA	NA	NA
rs4969287	rs4969287	17	78864029	NPLOC4	0.120996	0.782289	NA	NA	NA	NA
rs4969349	rs4969349	17	79006033	NPLOC4	0.180576	0.877241	NA	NA	NA	NA
rs60578298	rs60578298	17	78838803	NPLOC4	-0.124277	0.839519	-0.0770752	0.818511	NA	NA
rs62068300	NA	17	78574727	NPLOC4	0.108617	0.876477	NA	NA	NA	NA
rs6565624	rs6565624	17	79677750	NPLOC4	NA	NA	-0.0542655	0.866482	NA	NA
rs7210438	rs7210438	17	79060180	NPLOC4	NA	NA	-0.072276	0.873465	NA	NA
rs7212762	rs7212762	17	79254903	NPLOC4	0.0882453	0.844078	NA	NA	NA	NA
rs7213159	rs7213159	17	80223048	NPLOC4	-0.0910251	0.835378	NA	NA	NA	NA
rs7214710	rs7214710	17	79779264	NPLOC4	-0.0966642	0.862551	NA	NA	NA	NA
rs7219842	rs7219842	17	80550955	NPLOC4	-0.134504	0.82713	NA	NA	NA	NA
rs7225574	rs7225574	17	78777941	NPLOC4	NA	NA	-0.0900304	0.505036	NA	NA
rs73351957	rs73351957	17	78829069	NPLOC4	NA	NA	-0.0737199	0.821154	NA	NA
rs7406026	rs7406026	17	79513126	NPLOC4	-0.0834726	0.880789	NA	NA	NA	NA
rs74734840	rs74734840	17	80611604	NPLOC4	-0.126069	0.873213	NA	NA	NA	NA
rs7502317	NA	17	80333893	NPLOC4	NA	NA	-0.0772268	0.872038	NA	NA
rs8068482	rs8068482	17	80608149	NPLOC4	0.113744	0.780742	NA	NA	NA	NA
rs8076302	rs8076302	17	79265701	NPLOC4	-0.16238	0.62382	-0.0685119	0.867631	NA	NA
rs8080678	rs8080678	17	78544003	NPLOC4	0.0816318	0.874418	0.0605711	0.773427	NA	NA
rs9319617	rs9319617	17	79192446	NPLOC4	NA	NA	-0.0533746	0.864663	NA	NA
rs9890502	rs9890502	17	78591025	NPLOC4	0.143983	0.733615	NA	NA	NA	NA
rs9901846	rs9901846	17	78895153	NPLOC4	0.10152	0.871868	NA	NA	NA	NA
rs9908195	rs9908195	17	78795555	NPLOC4	NA	NA	0.072861	0.865967	NA	NA
rs9916764	rs9916764	17	80008392	NPLOC4	NA	NA	-0.0541639	0.8559	NA	NA
JHU_17.77475050	rs143941938	17	77475051	NPTX1	-0.770068	0.814608	NA	NA	NA	NA
JHU_17.77475967	rs201738384	17	77475968	NPTX1	-0.932376	0.841825	NA	NA	NA	NA
JHU_17.77478754	rs202022479	17	77478755	NPTX1	-1.20282	0.422276	-0.781457	0.862168	NA	NA
JHU_17.77478964	rs144731598	17	77478965	NPTX1	NA	NA	0.764963	0.803199	NA	NA
JHU_17.77480007	rs147223929	17	77480008	NPTX1	-1.32048	0.676152	NA	NA	NA	NA
JHU_17.77480795	rs145369627	17	77480796	NPTX1	0.881281	0.87215	NA	NA	NA	NA
JHU_17.77483424	rs373561695	17	77483425	NPTX1	NA	NA	-1.26324	0.847815	NA	NA
JHU_17.77483623	rs184252581	17	77483624	NPTX1	1.37493	0.841957	NA	NA	NA	NA
JHU_17.77491242	rs113576117	17	77491243	NPTX1	-0.658024	0.859953	NA	NA	NA	NA
JHU_17.78983491	rs60999531	17	78983492	NPTX1	NA	NA	0.784994	0.857102	NA	NA
JHU_17.79278809	NA	17	79278810	NPTX1	-0.846727	0.872839	NA	NA	NA	NA
kgp5370231	NA	17	79432429	NPTX1	0.574758	0.821801	NA	NA	NA	NA
rs12952240	rs12952240	17	78340404	NPTX1	0.779499	0.733063	NA	NA	NA	NA
rs139846349	rs139846349	17	77480325	NPTX1	-1.25448	0.788315	NA	NA	NA	NA
rs1467979	rs1467979	17	78060743	NPTX1	-0.584897	0.864909	NA	NA	NA	NA
rs2165994	rs2165994	17	77916921	NPTX1	0.807267	0.6292	NA	NA	NA	NA
rs2306213	rs2306213	17	79429228	NPTX1	-0.644051	0.787892	NA	NA	NA	NA
rs2361701	rs2361701	17	78066617	NPTX1	-0.527336	0.877736	NA	NA	NA	NA
rs28364735	rs28364735	17	78444679	NPTX1	1.302	0.843113	NA	NA	NA	NA
rs34914062	rs34914062	17	78655909	NPTX1	0.752709	0.869941	NA	NA	NA	NA
rs4077126	rs4077126	17	79021058	NPTX1	-0.648949	0.88125	NA	NA	NA	NA
rs4889804	rs4889804	17	77926491	NPTX1	-1.25323	0.879508	NA	NA	NA	NA
rs4889998	rs4889998	17	78180618	NPTX1	NA	NA	-0.680185	0.83258	NA	NA
rs56195589	rs56195589	17	78455003	NPTX1	NA	NA	0.707359	0.813745	NA	NA
rs56253136	rs56253136	17	79135596	NPTX1	NA	NA	-0.746509	0.821921	NA	NA
rs59710545	rs59710545	17	78460923	NPTX1	0.589149	0.878216	0.600551	0.880377	NA	NA
rs59886027	rs59886027	17	79280333	NPTX1	-1.0169	0.839004	-0.985578	0.859196	NA	NA
rs62063344	rs62063344	17	77667143	NPTX1	NA	NA	0.762305	0.819325	NA	NA
rs62067191	rs62067191	17	78495945	NPTX1	0.735547	0.684798	NA	NA	NA	NA
rs62072950	rs62072950	17	79347684	NPTX1	NA	NA	-1.00613	0.868452	NA	NA
rs6565478	rs6565478	17	78692004	NPTX1	-0.975437	0.77409	NA	NA	NA	NA
rs6565552	NA	17	79299535	NPTX1	NA	NA	-0.754009	0.848266	NA	NA
rs7215496	rs7215496	17	78547753	NPTX1	-0.53915	0.872957	NA	NA	NA	NA
rs7222531	rs7222531	17	77917191	NPTX1	-0.950203	0.841627	NA	NA	NA	NA
rs73435036	rs73435036	17	78542006	NPTX1	1.63793	0.622379	NA	NA	NA	NA
rs7502314	rs7502314	17	78993447	NPTX1	-0.597121	0.854804	NA	NA	NA	NA
rs76036702	rs76036702	17	79182291	NPTX1	NA	NA	-1.28736	0.760321	NA	NA
rs79028662	rs79028662	17	79287521	NPTX1	-1.33079	0.736973	NA	NA	NA	NA
rs8068425	NA	17	78472301	NPTX1	NA	NA	-1.12594	0.608601	NA	NA
rs8078438	rs8078438	17	78976595	NPTX1	NA	NA	0.589334	0.851986	NA	NA
rs8080957	rs8080957	17	78582693	NPTX1	0.735407	0.743486	NA	NA	NA	NA
rs877874	rs877874	17	77835821	NPTX1	NA	NA	-0.571227	0.866915	NA	NA
rs9890502	rs9890502	17	78591025	NPTX1	0.743729	0.859479	NA	NA	NA	NA
rs9897258	rs9897258	17	79389251	NPTX1	0.698054	0.85984	NA	NA	NA	NA
rs9909462	rs9909462	17	78156291	NPTX1	NA	NA	-1.68518	0.544246	NA	NA
JHU_17.37329398	NA	17	37329399	NR1D1	-0.320476	0.820447	NA	NA	NA	NA
JHU_17.37719600	rs73302585	17	37719601	NR1D1	-0.457782	0.822315	NA	NA	NA	NA
JHU_17.38892711	rs6503553	17	38892712	NR1D1	0.379211	0.878129	NA	NA	NA	NA
JHU_17.39101492	rs112891334	17	39101493	NR1D1	NA	NA	-0.329317	0.779745	NA	NA
JHU_17.39156084	NA	17	39156085	NR1D1	-0.39306	0.630472	-0.34967	0.87489	NA	NA
JHU_17.39160471	rs9909473	17	39160472	NR1D1	0.30097	0.864182	NA	NA	NA	NA
JHU_17.39224289	rs376008768	17	39224290	NR1D1	-0.414583	0.863947	NA	NA	NA	NA
exm1320143	rs3213755	17	39197499	NR1D1	0.315867	0.87215	NA	NA	NA	NA
rs11078937	rs11078937	17	38208553	NR1D1	NA	NA	0.392443	0.848121	NA	NA
rs112557906	rs112557906	17	39115061	NR1D1	NA	NA	0.655359	0.801493	NA	NA
rs11655414	rs11655414	17	39161727	NR1D1	0.405689	0.813806	NA	NA	NA	NA
rs12150603	rs12150603	17	37834715	NR1D1	-0.301379	0.878626	NA	NA	NA	NA
rs143255129	rs143255129	17	39140138	NR1D1	NA	NA	0.65562	0.860471	NA	NA
rs147379843	rs147379843	17	39116029	NR1D1	NA	NA	-0.626027	0.837301	NA	NA
rs16237	rs16237	17	37273402	NR1D1	NA	NA	0.343063	0.86932	NA	NA
rs1877031	rs1877031	17	37814080	NR1D1	-0.335545	0.874861	NA	NA	NA	NA
rs1880832	rs1880832	17	38883732	NR1D1	0.224462	0.869941	NA	NA	NA	NA
rs2315504	rs2315504	17	39046881	NR1D1	0.480861	0.740538	NA	NA	NA	NA
rs2429540	rs2429540	17	38908114	NR1D1	-0.498457	0.847871	NA	NA	NA	NA
rs2429546	rs2429546	17	38948438	NR1D1	-0.213695	0.877365	NA	NA	NA	NA
rs2643195	rs2643195	17	37853118	NR1D1	-0.215867	0.871868	NA	NA	NA	NA
rs2715556	rs2715556	17	38536983	NR1D1	NA	NA	-0.287819	0.870553	NA	NA
rs34709746	rs34709746	17	37356822	NR1D1	-0.345131	0.832858	NA	NA	NA	NA
rs4890088	rs4890088	17	38653939	NR1D1	-0.312128	0.860253	NA	NA	NA	NA
rs4890127	rs4890127	17	38904247	NR1D1	0.432667	0.847323	NA	NA	NA	NA
rs531728	rs531728	17	37298761	NR1D1	-0.454502	0.762301	NA	NA	NA	NA
rs538399	rs538399	17	38610665	NR1D1	0.241839	0.866745	NA	NA	NA	NA
rs7214466	NA	17	38618104	NR1D1	-0.33459	0.680127	NA	NA	NA	NA
rs7217037	rs7217037	17	38223191	NR1D1	0.323627	0.755245	NA	NA	NA	NA
rs7222252	rs7222252	17	37447218	NR1D1	-0.332718	0.873543	NA	NA	NA	NA
rs7224830	rs7224830	17	39097573	NR1D1	NA	NA	-0.329317	0.779745	NA	NA
rs749906	rs749906	17	38634929	NR1D1	-0.248386	0.811829	NA	NA	NA	NA
rs75653904	rs75653904	17	38683338	NR1D1	-0.527195	0.724563	NA	NA	NA	NA
rs75816628	rs75816628	17	38673273	NR1D1	-0.468299	0.824435	NA	NA	NA	NA
rs8068932	rs8068932	17	39153372	NR1D1	-0.39306	0.630472	-0.34967	0.87489	NA	NA
rs8070891	NA	17	37371141	NR1D1	0.277424	0.812618	NA	NA	NA	NA
rs9901260	rs9901260	17	38592478	NR1D1	NA	NA	0.307112	0.839265	NA	NA
rs9907822	rs9907822	17	38844832	NR1D1	0.256618	0.872036	NA	NA	NA	NA
rs9914185	rs9914185	17	38859603	NR1D1	0.479206	0.786394	NA	NA	NA	NA
rs9915334	rs9915334	17	38887799	NR1D1	-0.360892	0.657164	NA	NA	NA	NA
rs9916638	rs9916638	17	39182660	NR1D1	0.350197	0.788542	NA	NA	NA	NA
JHU_17.43731836	rs1706720	17	43731837	NSF	0.192634	0.674101	NA	NA	NA	NA
JHU_17.43737700	rs73309412	17	43737701	NSF	-0.288178	0.849856	NA	NA	NA	NA
JHU_17.43749941	rs1631850	17	43749942	NSF	-0.137564	0.82497	NA	NA	NA	NA
JHU_17.43928613	rs885639	17	43928614	NSF	NA	NA	0.102115	0.856955	NA	NA
JHU_17.43931322	rs73984629	17	43931323	NSF	NA	NA	0.198417	0.674747	NA	NA
JHU_17.44026738	rs242562	17	44026739	NSF	0.166486	0.789528	NA	NA	NA	NA
JHU_17.44040520	rs6503452	17	44040521	NSF	NA	NA	0.12365	0.66783	NA	NA
JHU_17.44045093	rs73984654	17	44045094	NSF	0.183239	0.822409	0.111207	0.773427	NA	NA
JHU_17.44050586	rs73984660	17	44050587	NSF	0.162468	0.861421	0.115473	0.726064	NA	NA
JHU_17.44061892	rs2435209	17	44061893	NSF	0.158511	0.78149	NA	NA	NA	NA
JHU_17.44065262	rs713522	17	44065263	NSF	NA	NA	-0.125767	0.265147	NA	NA
JHU_17.44069651	rs139046814	17	44069652	NSF	NA	NA	0.231129	0.536196	NA	NA
JHU_17.44070582	rs2471737	17	44070583	NSF	NA	NA	-0.126906	0.295587	NA	NA
JHU_17.44116842	rs16940845	17	44116843	NSF	NA	NA	0.0945076	0.820603	NA	NA
JHU_17.44117828	NA	17	44117829	NSF	0.210619	0.755245	0.128837	0.660988	NA	NA
JHU_17.44141278	rs11870844	17	44141279	NSF	NA	NA	-0.085073	0.770184	NA	NA
JHU_17.44189269	rs56807059	17	44189270	NSF	NA	NA	0.0945076	0.820603	NA	NA
JHU_17.44225797	rs72628329	17	44225798	NSF	NA	NA	0.144072	0.794325	NA	NA
JHU_17.44228168	NA	17	44228169	NSF	NA	NA	-0.1025	0.630483	NA	NA
JHU_17.44341933	NA	17	44341934	NSF	NA	NA	0.0980223	0.854036	NA	NA
JHU_17.44342377	rs79061491	17	44342378	NSF	0.169864	0.81607	0.0988747	0.789715	NA	NA
JHU_17.44365094	NA	17	44365095	NSF	NA	NA	0.169578	0.700605	NA	NA
JHU_17.44841220	rs200786450	17	44841221	NSF	0.214086	0.590656	0.0834712	0.866941	NA	NA
JHU_17.45049028	rs114915286	17	45049029	NSF	-0.277545	0.864351	-0.192281	0.758816	NA	NA
JHU_17.45051182	NA	17	45051183	NSF	0.174543	0.743062	NA	NA	NA	NA
JHU_17.45100569	NA	17	45100570	NSF	-0.170794	0.728716	NA	NA	NA	NA
JHU_17.45169608	rs138562910	17	45169609	NSF	0.26503	0.856824	NA	NA	NA	NA
JHU_17.45227476	rs116565422	17	45227477	NSF	-0.277545	0.864351	-0.192281	0.758816	NA	NA
JHU_17.45733937	rs114873717	17	45733938	NSF	-0.264365	0.868267	-0.177019	0.786238	NA	NA
rs1004485	rs1004485	17	45053997	NSF	0.162569	0.758588	0.0735104	0.867485	NA	NA
rs10491149	rs10491149	17	45034021	NSF	NA	NA	-0.170107	0.757758	NA	NA
rs10514915	rs10514915	17	45166126	NSF	0.134828	0.868492	NA	NA	NA	NA
rs1052586	rs1052586	17	45018463	NSF	-0.1824	0.690551	NA	NA	NA	NA
rs1078997	rs1078997	17	44109843	NSF	NA	NA	0.144072	0.794325	NA	NA
rs1106950	rs1106950	17	45281405	NSF	NA	NA	0.0960191	0.873377	NA	NA
rs11079746	NA	17	45050533	NSF	0.157346	0.78432	NA	NA	NA	NA
rs112770383	rs112770383	17	45336154	NSF	NA	NA	0.133339	0.879154	NA	NA
rs115157874	rs115157874	17	43835281	NSF	0.168902	0.869691	NA	NA	NA	NA
rs11653838	rs11653838	17	45083683	NSF	-0.160849	0.759843	NA	NA	NA	NA
rs11869840	rs11869840	17	44996100	NSF	-0.138381	0.84307	-0.0700905	0.880062	NA	NA
rs12452336	rs12452336	17	43959437	NSF	-0.328185	0.640126	-0.201584	0.490084	NA	NA
rs12937492	rs12937492	17	44796777	NSF	0.255942	0.248461	0.116467	0.618234	NA	NA
rs12947457	rs12947457	17	44797820	NSF	0.237584	0.241254	0.108767	0.606781	NA	NA
rs142167	rs142167	17	44795234	NSF	0.270233	0.0538215	0.117266	0.485597	NA	NA
rs147532756	rs147532756	17	45115279	NSF	0.260905	0.803746	NA	NA	NA	NA
rs1515754	rs1515754	17	45267629	NSF	NA	NA	-0.151473	0.877162	NA	NA
rs1617406	rs1617406	17	43784777	NSF	0.120443	0.871104	NA	NA	NA	NA
rs1635291	rs1635291	17	43751913	NSF	-0.137564	0.82497	NA	NA	NA	NA
rs1635301	rs1635301	17	43735258	NSF	0.267578	0.469607	NA	NA	NA	NA
rs16940742	rs16940742	17	44004924	NSF	NA	NA	-0.0928767	0.8748	NA	NA
rs16941147	rs16941147	17	44800425	NSF	0.404202	0.0162766	0.153466	0.605035	NA	NA
rs16942199	rs16942199	17	45764692	NSF	0.150454	0.847202	0.0886674	0.826675	NA	NA
rs171441	rs171441	17	43893345	NSF	NA	NA	0.0850106	0.875141	NA	NA
rs183211	rs183211	17	44788310	NSF	0.270233	0.0538215	0.117266	0.485597	NA	NA
rs1880756	rs1880756	17	43826666	NSF	0.243663	0.663273	NA	NA	NA	NA
rs199454	rs199454	17	44800110	NSF	-0.256284	0.00443927	-0.120466	0.113032	-0.125591	0.453538
rs199501	rs199501	17	44862613	NSF	-0.184692	0.647978	NA	NA	NA	NA
rs199515	rs199515	17	44856641	NSF	0.235226	0.755692	NA	NA	NA	NA
rs2074404	rs2074404	17	44865439	NSF	NA	NA	-0.078917	0.880601	NA	NA
rs2316758	rs2316758	17	45066365	NSF	-0.158065	0.742246	NA	NA	NA	NA
rs2435200	rs2435200	17	44071851	NSF	-0.148866	0.854804	-0.147406	0.144772	NA	NA
rs2435207	rs2435207	17	44058928	NSF	0.123707	0.87142	NA	NA	NA	NA
rs35359801	rs201369025	17	44841210	NSF	0.175236	0.742146	0.0763993	0.87265	NA	NA
rs3785878	rs3785878	17	43974147	NSF	-0.276208	0.678753	-0.113452	0.872233	NA	NA
rs3851790	rs3851790	17	45054806	NSF	0.157581	0.799988	NA	NA	NA	NA
rs415430	rs415430	17	44859144	NSF	0.219884	0.793901	NA	NA	NA	NA
rs4510068	rs4510068	17	44184828	NSF	NA	NA	-0.0871403	0.810266	NA	NA
rs4792897	rs4792897	17	44086267	NSF	NA	NA	-0.141162	0.81516	NA	NA
rs4968241	rs4968241	17	44880353	NSF	NA	NA	0.0987512	0.818511	NA	NA
rs59788647	rs59788647	17	44946007	NSF	NA	NA	0.0954108	0.85016	NA	NA
rs59871056	rs59871056	17	44838686	NSF	0.289311	0.0156174	0.126893	0.33911	NA	NA
rs7210219	rs7210219	17	44018519	NSF	-0.137435	0.861491	NA	NA	NA	NA
rs7220988	rs7220988	17	44109474	NSF	NA	NA	0.0945076	0.820603	NA	NA
rs7225002	rs7225002	17	44189067	NSF	NA	NA	-0.0761589	0.86456	NA	NA
rs73307600	rs73307600	17	43728264	NSF	-0.244905	0.864371	NA	NA	NA	NA
rs735423	rs735423	17	43757020	NSF	-0.27187	0.656864	NA	NA	NA	NA
rs73987036	rs73987036	17	44860458	NSF	0.386011	0.0191155	0.150026	0.584705	NA	NA
rs77920082	rs77920082	17	45058376	NSF	0.272115	0.812133	NA	NA	NA	NA
rs8080126	rs8080126	17	45084279	NSF	0.123719	0.874574	NA	NA	NA	NA
JHU_17.28553906	rs74610361	17	28553907	NSRP1	-0.0681459	0.865105	NA	NA	NA	NA
JHU_17.28892888	rs112858793	17	28892889	NSRP1	NA	NA	-0.196978	0.735415	NA	NA
JHU_17.28970717	rs9904245	17	28970718	NSRP1	0.111243	0.823841	NA	NA	NA	NA
JHU_17.28999581	rs150625000	17	28999582	NSRP1	0.109479	0.861591	NA	NA	NA	NA
JHU_17.29002468	NA	17	29002469	NSRP1	-0.0873621	0.83732	NA	NA	NA	NA
JHU_17.29084827	rs76775026	17	29084828	NSRP1	NA	NA	0.079515	0.863266	NA	NA
JHU_17.29266179	rs9891531	17	29266180	NSRP1	NA	NA	0.110958	0.808472	NA	NA
rs112259664	rs112259664	17	28647344	NSRP1	-0.184296	0.700949	NA	NA	NA	NA
rs1638005	rs1638005	17	27573097	NSRP1	-0.0724619	0.879341	NA	NA	NA	NA
rs16965661	rs16965661	17	28600626	NSRP1	-0.0909438	0.871868	NA	NA	NA	NA
rs565977	rs565977	17	27898828	NSRP1	-0.076308	0.874702	NA	NA	NA	NA
rs6505114	rs6505114	17	27499140	NSRP1	0.116002	0.710748	NA	NA	NA	NA
rs7219607	rs7219607	17	29168320	NSRP1	0.0927933	0.825268	-0.0827569	0.880518	NA	NA
rs72811632	rs72811632	17	28943189	NSRP1	0.111243	0.823841	NA	NA	NA	NA
rs76155952	rs76155952	17	29278516	NSRP1	NA	NA	0.128235	0.782827	NA	NA
rs8069005	rs8069005	17	28804281	NSRP1	0.133503	0.51517	NA	NA	NA	NA
rs9889537	rs9889537	17	28967865	NSRP1	0.111243	0.823841	NA	NA	NA	NA
rs9910051	rs9910051	17	29161202	NSRP1	-0.0724811	0.879907	NA	NA	NA	NA
rs9913225	rs9913225	17	27570622	NSRP1	0.0763123	0.878741	NA	NA	NA	NA
rs999798	rs999798	17	29158840	NSRP1	-0.0793706	0.849527	NA	NA	NA	NA
JHU_17.72147351	rs111239728	17	72147352	NT5C	-0.324888	0.635593	NA	NA	NA	NA
JHU_17.72221151	NA	17	72221152	NT5C	-0.193431	0.878014	NA	NA	NA	NA
JHU_17.72452474	rs7503733	17	72452475	NT5C	0.150651	0.877112	NA	NA	NA	NA
JHU_17.72510889	rs375567372	17	72510890	NT5C	-0.256389	0.861786	NA	NA	NA	NA
JHU_17.73594627	rs28414622	17	73594628	NT5C	NA	NA	-0.34157	0.305059	NA	NA
JHU_17.73700592	rs73995984	17	73700593	NT5C	-0.230949	0.87705	-0.284703	0.879291	NA	NA
JHU_17.74102319	rs148356121	17	74102320	NT5C	NA	NA	0.24868	0.878613	NA	NA
exm1352867	rs111033466	17	72916507	NT5C	-0.254326	0.779655	NA	NA	NA	NA
rs111033465	rs111033465	17	72916543	NT5C	-0.254326	0.779655	NA	NA	NA	NA
rs114172660	rs114172660	17	72419418	NT5C	-0.207482	0.863395	NA	NA	NA	NA
rs114774679	rs114774679	17	72345464	NT5C	NA	NA	-0.377495	0.82796	NA	NA
rs115675693	rs115675693	17	74039945	NT5C	NA	NA	0.245676	0.871502	NA	NA
rs11657185	rs11657185	17	72633815	NT5C	0.13459	0.865642	NA	NA	NA	NA
rs11658891	rs11658891	17	72368550	NT5C	0.155052	0.877335	NA	NA	NA	NA
rs1171213	rs1171213	17	72555207	NT5C	0.213526	0.79761	NA	NA	NA	NA
rs11868846	rs11868846	17	72551426	NT5C	NA	NA	-0.433813	0.729194	NA	NA
rs17836935	rs17836935	17	72175949	NT5C	-0.15599	0.871156	NA	NA	NA	NA
rs1870998	rs1870998	17	72169114	NT5C	-0.147117	0.86965	NA	NA	NA	NA
rs2034310	rs2034310	17	72691928	NT5C	0.154773	0.840995	NA	NA	NA	NA
rs2305914	rs2305914	17	73842892	NT5C	-0.183233	0.523671	-0.150925	0.8661	NA	NA
rs2584100	rs2584100	17	73723239	NT5C	NA	NA	-0.445507	0.501367	NA	NA
rs34208166	rs34208166	17	73762562	NT5C	-0.108867	0.873979	NA	NA	NA	NA
rs3743992	NA	17	73607934	NT5C	-0.317661	0.75376	-0.408453	0.712883	NA	NA
rs55981110	rs55981110	17	72557854	NT5C	NA	NA	-0.29327	0.828656	NA	NA
rs56083323	rs56083323	17	72144192	NT5C	0.123774	0.87374	NA	NA	NA	NA
rs56330194	rs56330194	17	73462516	NT5C	-0.262647	0.879699	NA	NA	NA	NA
rs57448284	rs57448284	17	72142028	NT5C	NA	NA	0.156555	0.873161	NA	NA
rs7215566	rs7215566	17	72612651	NT5C	0.136744	0.878011	NA	NA	NA	NA
rs72844326	NA	17	72459091	NT5C	0.172405	0.875776	NA	NA	NA	NA
rs74812780	rs74812780	17	72557578	NT5C	NA	NA	-0.330207	0.8272	NA	NA
rs7501620	rs7501620	17	72134892	NT5C	0.23662	0.664288	NA	NA	NA	NA
rs7503366	rs7503366	17	72895244	NT5C	-0.118577	0.880886	NA	NA	NA	NA
rs8066943	rs8066943	17	73838322	NT5C	-0.124599	0.868961	-0.174119	0.818985	NA	NA
rs8075648	NA	17	73104514	NT5C	NA	NA	-0.275133	0.875141	NA	NA
rs820259	rs820259	17	73593574	NT5C	NA	NA	-0.196266	0.769134	NA	NA
rs939540	rs939540	17	72805783	NT5C	-0.123136	0.857928	NA	NA	NA	NA
rs9892531	rs9892531	17	72336957	NT5C	-0.18195	0.841246	NA	NA	NA	NA
rs9895763	rs9895763	17	73774877	NT5C	-0.107783	0.877815	NA	NA	NA	NA
rs9905663	rs9905663	17	72885623	NT5C	NA	NA	-0.500905	0.394958	NA	NA
JHU_17.39097202	NA	17	39097203	NT5C3B	NA	NA	0.581403	0.861823	NA	NA
JHU_17.39231267	rs9576587	17	39231268	NT5C3B	NA	NA	-0.483424	0.870171	NA	NA
JHU_17.39244020	rs2320201	17	39244021	NT5C3B	NA	NA	-0.307539	0.87489	NA	NA
JHU_17.39890969	NA	17	39890970	NT5C3B	0.539454	0.866886	0.607371	0.800864	NA	NA
JHU_17.39955548	rs9901498	17	39955549	NT5C3B	NA	NA	-0.407766	0.839265	NA	NA
JHU_17.39979061	rs1043002	17	39979062	NT5C3B	0.870554	4.13338e-05	1.00138	1.16769e-08	-0.12194	0.999629
JHU_17.39994907	rs79159488	17	39994908	NT5C3B	0.829454	8.35549e-06	0.849835	1.09268e-06	-0.0258603	0.999629
JHU_17.40024868	rs12946315	17	40024869	NT5C3B	0.781668	6.27662e-05	0.777035	4.41259e-05	0.00362918	0.999629
JHU_17.40206521	rs9905469	17	40206522	NT5C3B	-0.466769	0.684381	-0.571096	0.286149	NA	NA
JHU_17.40207129	rs6503683	17	40207130	NT5C3B	-0.439679	0.550296	-0.503379	0.216273	NA	NA
JHU_17.40517666	NA	17	40517667	NT5C3B	-0.468279	0.762301	NA	NA	NA	NA
JHU_17.40574050	NA	17	40574051	NT5C3B	NA	NA	0.587322	0.812327	NA	NA
JHU_17.40820838	NA	17	40820839	NT5C3B	-0.513869	0.821683	NA	NA	NA	NA
rs1046403	rs1046403	17	39983820	NT5C3B	0.882832	2.38477e-05	1.00914	6.52254e-09	-0.122934	0.999629
rs10852950	rs10852950	17	40205430	NT5C3B	-0.466769	0.684381	-0.571096	0.286149	NA	NA
rs11079020	rs11079020	17	40017491	NT5C3B	-0.562665	0.83388	-0.700171	0.622746	NA	NA
rs1128966	rs1128966	17	39983849	NT5C3B	-0.57565	0.0296127	-0.600398	0.00707151	NA	NA
rs113862816	rs113862816	17	40515241	NT5C3B	-0.413578	0.870993	NA	NA	NA	NA
rs11650969	rs6563698	17	39934077	NT5C3B	NA	NA	-0.505453	0.875141	NA	NA
rs12452032	rs12452032	17	40034781	NT5C3B	0.68696	0.0369971	0.776277	0.00141479	NA	NA
rs1319763	rs1319763	17	39991790	NT5C3B	0.882832	2.38477e-05	1.00914	6.52254e-09	-0.122934	0.999629
rs147253461	rs147253461	17	39884547	NT5C3B	0.516961	0.838829	0.551553	0.788114	NA	NA
rs1529933	rs1529933	17	39998141	NT5C3B	0.781668	6.27662e-05	0.777035	4.41259e-05	0.00362918	0.999629
rs17648762	rs17648762	17	39161688	NT5C3B	0.502371	0.874217	NA	NA	NA	NA
rs17843015	rs17843015	17	39140272	NT5C3B	NA	NA	0.352571	0.8748	NA	NA
rs1840549	rs1840549	17	39736083	NT5C3B	NA	NA	0.326061	0.880572	NA	NA
rs2191377	rs2191377	17	39409070	NT5C3B	-0.338603	0.847202	-0.36303	0.798173	NA	NA
rs2193032	rs2193032	17	39178976	NT5C3B	0.522293	0.879151	NA	NA	NA	NA
rs2240011	rs2240011	17	40193709	NT5C3B	-0.466769	0.684381	-0.571096	0.286149	NA	NA
rs2353029	rs2353029	17	40027171	NT5C3B	0.557208	0.78149	0.655326	0.568309	NA	NA
rs2604953	rs2604953	17	39616430	NT5C3B	-0.356768	0.854804	NA	NA	NA	NA
rs34539402	NA	17	39959627	NT5C3B	-0.644784	0.86913	NA	NA	NA	NA
rs35569264	rs35569264	17	39940637	NT5C3B	NA	NA	0.680933	0.74531	NA	NA
rs35967904	rs35967904	17	40126187	NT5C3B	0.33124	0.778727	0.394142	0.538643	NA	NA
rs3809876	NA	17	39959433	NT5C3B	-0.340886	0.78555	-0.482075	0.223621	NA	NA
rs3816122	rs3816122	17	40058212	NT5C3B	0.677623	0.00129091	0.710187	0.000162147	-0.0365098	0.999629
rs4076144	rs4076144	17	39811029	NT5C3B	-0.300542	0.851018	NA	NA	NA	NA
rs4258677	rs4258677	17	40121274	NT5C3B	0.638325	0.0204695	0.669795	0.00417952	NA	NA
rs4411548	rs4411548	17	40658533	NT5C3B	NA	NA	0.650864	0.786635	NA	NA
rs4796693	rs4796693	17	39884583	NT5C3B	NA	NA	0.261523	0.873686	NA	NA
rs4796743	rs4796743	17	40096208	NT5C3B	0.638325	0.0204695	0.669795	0.00417952	NA	NA
rs4796750	rs4796750	17	40114544	NT5C3B	-0.495331	0.13088	-0.529215	0.0299433	NA	NA
rs4796751	rs4796751	17	40127537	NT5C3B	0.497644	0.341646	0.46263	0.410294	NA	NA
rs4796768	rs4796768	17	40224118	NT5C3B	NA	NA	0.590522	0.805941	NA	NA
rs61283957	rs61283957	17	39883512	NT5C3B	0.560022	0.779901	0.660582	0.558735	NA	NA
rs665268	rs665268	17	40722029	NT5C3B	NA	NA	-0.377344	0.821038	NA	NA
rs7210270	rs7210270	17	40551185	NT5C3B	NA	NA	-0.299692	0.875193	NA	NA
rs7216371	rs7216371	17	39943921	NT5C3B	0.612818	0.16838	0.786675	0.000772391	NA	NA
rs74603379	rs74603379	17	39109053	NT5C3B	0.654743	0.856854	NA	NA	NA	NA
rs74647883	rs74647883	17	40153964	NT5C3B	0.462844	0.796269	0.388843	0.862259	NA	NA
rs75115748	rs75115748	17	39668336	NT5C3B	NA	NA	-0.394364	0.875141	NA	NA
rs78623067	rs78623067	17	40219834	NT5C3B	0.381107	0.857638	NA	NA	NA	NA
rs9303319	rs9303319	17	40022809	NT5C3B	0.781668	6.27662e-05	0.777035	4.41259e-05	0.00362918	0.999629
rs9905601	rs9905601	17	40015211	NT5C3B	0.85472	2.98416e-05	0.907625	8.70141e-07	-0.0517698	0.999629
rs9907244	rs9907244	17	39980900	NT5C3B	NA	NA	-0.430104	0.836394	NA	NA
JHU_17.16813470	NA	17	16813471	NT5M	NA	NA	-0.57028	0.804195	NA	NA
JHU_17.16813489	NA	17	16813490	NT5M	1.24774	0.788267	NA	NA	NA	NA
JHU_17.16837899	rs79902128	17	16837900	NT5M	-1.28806	0.874217	NA	NA	NA	NA
JHU_17.16894481	NA	17	16894482	NT5M	NA	NA	-1.52434	0.649941	NA	NA
JHU_17.16900197	NA	17	16900198	NT5M	NA	NA	1.01862	0.839398	NA	NA
JHU_17.16908181	rs11652846	17	16908182	NT5M	NA	NA	-0.83426	0.789631	NA	NA
JHU_17.16943673	rs12940171	17	16943674	NT5M	-0.692287	0.837102	-0.88521	0.527843	NA	NA
JHU_17.17040843	rs28710148	17	17040844	NT5M	0.701478	0.82818	NA	NA	NA	NA
JHU_17.17158889	NA	17	17158890	NT5M	NA	NA	1.28756	0.619103	NA	NA
JHU_17.17171786	rs78778197	17	17171787	NT5M	-0.584113	0.874278	NA	NA	NA	NA
JHU_17.17241987	rs28880443	17	17241988	NT5M	-0.592987	0.850812	NA	NA	NA	NA
JHU_17.17344923	rs143862267	17	17344924	NT5M	NA	NA	-0.925821	0.844558	NA	NA
JHU_17.17479524	NA	17	17479525	NT5M	0.673093	0.866715	NA	NA	NA	NA
JHU_17.17736251	NA	17	17736252	NT5M	NA	NA	-0.552775	0.837337	NA	NA
JHU_17.17921119	rs78292312	17	17921120	NT5M	NA	NA	-1.15522	0.876288	NA	NA
JHU_17.18039262	rs854785	17	18039263	NT5M	NA	NA	-0.513452	0.859479	NA	NA
exm1299915	NA	17	18023897	NT5M	NA	NA	0.679823	0.783761	NA	NA
rs10491105	NA	17	16383013	NT5M	-0.626423	0.868576	NA	NA	NA	NA
rs11078353	rs11078353	17	16821803	NT5M	NA	NA	0.606388	0.872842	NA	NA
rs111485267	rs111485267	17	17728361	NT5M	0.962403	0.87296	NA	NA	NA	NA
rs11545787	rs11545787	17	17398278	NT5M	NA	NA	-1.05444	0.809449	NA	NA
rs115691557	rs115691557	17	16893431	NT5M	NA	NA	-1.20148	0.549551	NA	NA
rs11574935	rs11574935	17	16286908	NT5M	-0.559814	0.877085	NA	NA	NA	NA
rs116340103	rs116340103	17	17734394	NT5M	NA	NA	-0.505019	0.873214	NA	NA
rs11867751	rs11867751	17	16864420	NT5M	0.745598	0.786754	NA	NA	NA	NA
rs11869614	rs11869614	17	16355043	NT5M	0.780894	0.840513	NA	NA	NA	NA
rs12602196	rs12602196	17	17045040	NT5M	NA	NA	0.960072	0.85908	NA	NA
rs12602640	rs12602640	17	17322930	NT5M	NA	NA	-0.588151	0.830439	NA	NA
rs16961406	rs16961406	17	17091905	NT5M	NA	NA	-0.99358	0.371953	NA	NA
rs16961570	rs16961570	17	16803522	NT5M	NA	NA	-0.569799	0.856013	NA	NA
rs2002940	NA	17	16813994	NT5M	NA	NA	0.684757	0.763157	NA	NA
rs2004893	rs2004893	17	16815266	NT5M	NA	NA	0.579319	0.821372	NA	NA
rs35590625	rs35590625	17	17326363	NT5M	0.692029	0.784754	NA	NA	NA	NA
rs3744124	rs3744124	17	17124815	NT5M	0.838124	0.868721	NA	NA	NA	NA
rs3751986	NA	17	16837969	NT5M	0.620295	0.833396	NA	NA	NA	NA
rs4244593	rs4244593	17	17420218	NT5M	NA	NA	-0.679044	0.858192	NA	NA
rs4313843	rs4313843	17	16790198	NT5M	NA	NA	0.548632	0.872044	NA	NA
rs4401079	NA	17	16814696	NT5M	NA	NA	1.24218	0.867249	NA	NA
rs4646410	rs4646410	17	17408699	NT5M	NA	NA	-0.699768	0.832105	NA	NA
rs4792747	rs4792747	17	16353519	NT5M	-0.539714	0.851016	NA	NA	NA	NA
rs4985696	rs4985696	17	17003436	NT5M	0.701478	0.82818	NA	NA	NA	NA
rs55701306	rs55701306	17	16842447	NT5M	-1.28806	0.874217	NA	NA	NA	NA
rs55793618	NA	17	17530353	NT5M	0.823045	0.843762	NA	NA	NA	NA
rs60909428	rs60909428	17	17537192	NT5M	1.41528	0.804503	NA	NA	NA	NA
rs6502615	rs6502615	17	17612023	NT5M	-0.668465	0.787877	NA	NA	NA	NA
rs7214366	rs7214366	17	16340316	NT5M	-0.539714	0.851016	NA	NA	NA	NA
rs7220309	rs7220309	17	16787968	NT5M	1.16186	0.87316	NA	NA	NA	NA
rs7223758	rs7223758	17	17077595	NT5M	NA	NA	-0.918922	0.32891	NA	NA
rs7477	rs7477	17	16246016	NT5M	1.04741	0.73405	NA	NA	NA	NA
rs75217547	rs75217547	17	17197318	NT5M	1.03767	0.799632	NA	NA	NA	NA
rs76248139	rs76248139	17	17892912	NT5M	-1.15072	0.882145	NA	NA	NA	NA
rs76846935	rs76846935	17	17744429	NT5M	-1.36089	0.748542	NA	NA	NA	NA
rs8075306	rs8075306	17	17268266	NT5M	NA	NA	0.834972	0.877858	NA	NA
rs854767	rs854767	17	18018263	NT5M	NA	NA	0.589353	0.873686	NA	NA
rs854786	rs854786	17	18036283	NT5M	NA	NA	-0.529914	0.863585	NA	NA
rs906405	rs906405	17	17354293	NT5M	NA	NA	0.906767	0.783921	NA	NA
rs9913277	rs9913277	17	17919749	NT5M	NA	NA	0.531664	0.879076	NA	NA
JHU_17.10014994	rs115277150	17	10014995	NTN1	NA	NA	0.76036	0.875141	NA	NA
JHU_17.10078029	NA	17	10078030	NTN1	-0.452636	0.855966	NA	NA	NA	NA
JHU_17.8004348	rs7220720	17	8004349	NTN1	NA	NA	-0.511052	0.856702	NA	NA
JHU_17.8304734	rs10083871	17	8304735	NTN1	NA	NA	0.384709	0.815825	NA	NA
JHU_17.8328916	rs60424882	17	8328917	NTN1	-0.92166	0.810024	NA	NA	NA	NA
JHU_17.8343846	rs4791315	17	8343847	NTN1	-0.775525	0.845028	NA	NA	NA	NA
JHU_17.8448334	rs368147304	17	8448335	NTN1	-0.775525	0.845028	NA	NA	NA	NA
JHU_17.8474496	NA	17	8474497	NTN1	-0.775525	0.845028	NA	NA	NA	NA
JHU_17.8475545	rs9747556	17	8475546	NTN1	-0.775525	0.845028	NA	NA	NA	NA
JHU_17.8682663	rs112070116	17	8682664	NTN1	-0.657125	0.831496	NA	NA	NA	NA
JHU_17.8695490	rs111499354	17	8695491	NTN1	-0.683411	0.865208	NA	NA	NA	NA
JHU_17.8741479	rs76212422	17	8741480	NTN1	-1.10356	0.665821	NA	NA	NA	NA
JHU_17.8808534	rs60915119	17	8808535	NTN1	-0.50514	0.877936	NA	NA	NA	NA
JHU_17.9091806	NA	17	9091807	NTN1	-0.924999	0.757531	NA	NA	NA	NA
JHU_17.9098511	NA	17	9098512	NTN1	0.338868	0.881051	NA	NA	NA	NA
JHU_17.9423017	rs9904848	17	9423018	NTN1	-0.638993	0.862653	NA	NA	NA	NA
JHU_17.9640654	rs77852077	17	9640655	NTN1	0.906377	0.783518	NA	NA	NA	NA
JHU_17.9855096	NA	17	9855097	NTN1	NA	NA	-0.733719	0.82175	NA	NA
JHU_17.9857932	NA	17	9857933	NTN1	NA	NA	0.655951	0.844861	NA	NA
rs113444489	rs113444489	17	9916146	NTN1	NA	NA	-0.533738	0.866723	NA	NA
rs113611683	rs113611683	17	9854766	NTN1	NA	NA	-0.730446	0.719638	NA	NA
rs113818338	rs113818338	17	8169138	NTN1	0.988697	0.836282	NA	NA	NA	NA
rs11868454	rs11868454	17	9366142	NTN1	NA	NA	-0.37057	0.865135	NA	NA
rs11868629	rs11868629	17	9192795	NTN1	0.364433	0.876689	NA	NA	NA	NA
rs12103930	rs12103930	17	9388262	NTN1	NA	NA	0.370634	0.828838	NA	NA
rs12601253	rs12601253	17	8552660	NTN1	NA	NA	-0.519997	0.566571	NA	NA
rs12602314	rs12602314	17	9089063	NTN1	-0.689065	0.55071	NA	NA	NA	NA
rs12945811	rs12945811	17	9094334	NTN1	-0.55458	0.622242	NA	NA	NA	NA
rs12947027	rs12947027	17	9177477	NTN1	-0.553973	0.845577	NA	NA	NA	NA
rs16957494	rs16957494	17	8549527	NTN1	NA	NA	-0.508518	0.5936	NA	NA
rs16958324	rs16958324	17	9379128	NTN1	-0.413327	0.851857	NA	NA	NA	NA
rs17207388	rs17207388	17	9621676	NTN1	NA	NA	-0.930978	0.59219	NA	NA
rs17759453	rs17759453	17	9999817	NTN1	NA	NA	-0.426162	0.839547	NA	NA
rs2132100	rs2132100	17	8379904	NTN1	-0.553665	0.871402	NA	NA	NA	NA
rs2277670	rs2277670	17	8397315	NTN1	NA	NA	-0.417	0.810736	NA	NA
rs2304911	rs2304911	17	8050979	NTN1	0.608652	0.872863	NA	NA	NA	NA
rs2531853	rs2531853	17	9203254	NTN1	NA	NA	0.480104	0.642046	NA	NA
rs28446092	rs28446092	17	8706744	NTN1	NA	NA	-0.502904	0.87874	NA	NA
rs35880517	rs35880517	17	9174045	NTN1	-0.917087	0.721506	NA	NA	NA	NA
rs374864	rs374864	17	8786924	NTN1	-0.507893	0.465391	NA	NA	NA	NA
rs3786094	rs3786094	17	9875205	NTN1	0.428682	0.869725	NA	NA	NA	NA
rs394811	rs394811	17	8792514	NTN1	0.503592	0.714419	NA	NA	NA	NA
rs411268	rs411268	17	8800308	NTN1	0.524562	0.536988	NA	NA	NA	NA
rs427554	rs427554	17	8802655	NTN1	-0.631721	0.687272	NA	NA	NA	NA
rs4791360	rs4791360	17	9713505	NTN1	NA	NA	0.553426	0.765912	NA	NA
rs4791760	rs4791760	17	8728846	NTN1	NA	NA	-0.473691	0.691255	NA	NA
rs4791824	rs4791824	17	9152644	NTN1	NA	NA	-0.436591	0.810365	NA	NA
rs4792199	rs4792199	17	7992118	NTN1	NA	NA	0.542536	0.874843	NA	NA
rs4792590	rs4792590	17	8117115	NTN1	-0.418762	0.863395	NA	NA	NA	NA
rs613229	rs613229	17	8879780	NTN1	NA	NA	-0.372948	0.831919	NA	NA
rs62067063	rs62067063	17	9197377	NTN1	-0.512293	0.664206	NA	NA	NA	NA
rs6503112	rs6503112	17	8298715	NTN1	NA	NA	0.365448	0.84305	NA	NA
rs7212084	rs7212084	17	9105723	NTN1	NA	NA	0.386087	0.821114	NA	NA
rs7216356	rs7216356	17	8932232	NTN1	NA	NA	-0.764225	0.582765	NA	NA
rs7220482	rs7220482	17	9304299	NTN1	-0.490942	0.76946	NA	NA	NA	NA
rs7220651	rs7220651	17	9590319	NTN1	0.411492	0.835654	NA	NA	NA	NA
rs7221735	rs7221735	17	8317001	NTN1	0.383286	0.8563	NA	NA	NA	NA
rs7225607	rs7225607	17	9095682	NTN1	-0.532388	0.712627	NA	NA	NA	NA
rs7225835	rs7225835	17	8431453	NTN1	-0.798794	0.381101	NA	NA	NA	NA
rs722833	rs722833	17	9936249	NTN1	-0.399595	0.873516	NA	NA	NA	NA
rs72807388	rs72807388	17	9921653	NTN1	NA	NA	-0.70411	0.625498	NA	NA
rs72809908	rs72809908	17	8902501	NTN1	-0.740663	0.794354	NA	NA	NA	NA
rs72811977	rs72811977	17	9093265	NTN1	NA	NA	0.527681	0.868948	NA	NA
rs73253863	rs73253863	17	9502283	NTN1	0.490216	0.790597	NA	NA	NA	NA
rs73253902	rs73253902	17	9540519	NTN1	-0.545416	0.781206	NA	NA	NA	NA
rs73256640	rs73256640	17	8904809	NTN1	NA	NA	-0.595363	0.792403	NA	NA
rs733804	rs733804	17	9846724	NTN1	NA	NA	0.386652	0.805525	NA	NA
rs73972649	NA	17	7942434	NTN1	NA	NA	-0.398181	0.863855	NA	NA
rs73973210	rs73973210	17	8697340	NTN1	-0.55074	0.786235	NA	NA	NA	NA
rs73973708	rs73973708	17	9275759	NTN1	-0.543376	0.791652	NA	NA	NA	NA
rs73976411	rs73976411	17	9027555	NTN1	NA	NA	-0.725679	0.551169	NA	NA
rs758469	rs758469	17	9877812	NTN1	0.400977	0.800422	NA	NA	NA	NA
rs8075346	rs8075346	17	9198111	NTN1	-0.404479	0.840864	NA	NA	NA	NA
rs8079726	rs8079726	17	8435205	NTN1	-0.518647	0.779901	NA	NA	NA	NA
rs885957	rs885957	17	10078657	NTN1	-0.452636	0.855966	NA	NA	NA	NA
rs940854	rs940854	17	8934763	NTN1	-0.422883	0.834357	NA	NA	NA	NA
rs9889875	rs9889875	17	9147259	NTN1	NA	NA	0.368773	0.87296	NA	NA
rs9890865	rs9890865	17	9822587	NTN1	NA	NA	-0.437528	0.752735	NA	NA
rs9891281	rs9891281	17	8700178	NTN1	-0.466144	0.746732	NA	NA	NA	NA
rs9891446	rs9891446	17	8935416	NTN1	-0.418856	0.878659	NA	NA	NA	NA
rs9892725	rs9892725	17	7987516	NTN1	NA	NA	0.54053	0.857826	NA	NA
rs9895062	rs9895062	17	9370623	NTN1	0.622658	0.881435	NA	NA	NA	NA
rs9901277	rs9901277	17	9994334	NTN1	0.533045	0.874514	NA	NA	NA	NA
JHU_17.26752199	rs112297185	17	26752200	NUFIP2	NA	NA	0.0442837	0.835763	NA	NA
JHU_17.26808939	rs73276448	17	26808940	NUFIP2	0.0941101	0.873013	NA	NA	NA	NA
JHU_17.26847448	rs498655	17	26847449	NUFIP2	0.113323	0.879119	NA	NA	NA	NA
JHU_17.26875569	NA	17	26875570	NUFIP2	0.0646117	0.878227	0.0509209	0.829914	NA	NA
rs1007398	rs1007398	17	26665648	NUFIP2	NA	NA	-0.0576572	0.827134	NA	NA
rs11650603	rs11650603	17	27492042	NUFIP2	NA	NA	-0.05886	0.878911	NA	NA
rs16964783	rs16964783	17	27415607	NUFIP2	NA	NA	-0.0659456	0.792352	NA	NA
rs2277667	rs2277667	17	26691916	NUFIP2	NA	NA	0.0442231	0.862127	NA	NA
rs36106147	rs36106147	17	26687835	NUFIP2	-0.12916	0.837252	NA	NA	NA	NA
rs58901	rs58901	17	26608660	NUFIP2	NA	NA	-0.051467	0.870547	NA	NA
rs9891188	rs9891188	17	28104306	NUFIP2	0.0619485	0.85734	NA	NA	NA	NA
rs9913210	rs9913210	17	26630479	NUFIP2	NA	NA	0.0573006	0.776273	NA	NA
JHU_17.72223899	NA	17	72223900	NUP85	0.112842	0.857171	NA	NA	NA	NA
JHU_17.72223900	rs8076956	17	72223901	NUP85	-0.148985	0.847871	NA	NA	NA	NA
JHU_17.72236781	rs55734700	17	72236782	NUP85	NA	NA	0.0926621	0.875424	NA	NA
JHU_17.72419497	NA	17	72419498	NUP85	NA	NA	0.117011	0.797462	NA	NA
JHU_17.72561542	rs75419610	17	72561543	NUP85	-0.286898	0.510709	NA	NA	NA	NA
JHU_17.72564441	rs8076740	17	72564442	NUP85	-0.225991	0.495407	0.111089	0.857826	NA	NA
JHU_17.72596357	NA	17	72596358	NUP85	0.138237	0.7415	NA	NA	NA	NA
JHU_17.72597159	rs577660	17	72597160	NUP85	-0.157424	0.882263	NA	NA	NA	NA
JHU_17.72597916	rs114817110	17	72597917	NUP85	0.281296	0.51895	NA	NA	NA	NA
JHU_17.72601617	rs56763132	17	72601618	NUP85	0.205004	0.193966	NA	NA	NA	NA
JHU_17.72634816	rs9910417	17	72634817	NUP85	0.14294	0.766502	NA	NA	NA	NA
JHU_17.72672000	rs145779343	17	72672001	NUP85	0.263086	0.689143	NA	NA	NA	NA
JHU_17.72672271	rs116780933	17	72672272	NUP85	-0.365948	0.508726	NA	NA	NA	NA
JHU_17.72782475	rs12449384	17	72782476	NUP85	NA	NA	0.15495	0.844558	NA	NA
JHU_17.72869182	rs35326669	17	72869183	NUP85	NA	NA	-0.0911195	0.844202	NA	NA
JHU_17.73089670	NA	17	73089671	NUP85	0.181502	0.646266	-0.110983	0.801766	NA	NA
JHU_17.73430015	NA	17	73430016	NUP85	-0.281518	0.726843	NA	NA	NA	NA
JHU_17.73546885	NA	17	73546886	NUP85	NA	NA	-0.136102	0.854324	NA	NA
exm1351914	rs147686810	17	72539027	NUP85	0.259747	0.779655	NA	NA	NA	NA
exm1352867	rs111033466	17	72916507	NUP85	-0.304129	0.513337	NA	NA	NA	NA
exm1357044	NA	17	74014634	NUP85	-0.176555	0.828165	NA	NA	NA	NA
kgp22836301	rs113796231	17	73773501	NUP85	0.154962	0.873443	NA	NA	NA	NA
rs1027719	rs1027719	17	72597739	NUP85	0.18971	0.388914	NA	NA	NA	NA
rs10775365	rs10775365	17	72780491	NUP85	NA	NA	0.15495	0.844558	NA	NA
rs11077738	rs11077738	17	72290848	NUP85	NA	NA	0.170051	0.717381	NA	NA
rs111033465	rs111033465	17	72916543	NUP85	-0.304129	0.513337	NA	NA	NA	NA
rs112743758	rs112743758	17	72478717	NUP85	-0.211009	0.810953	NA	NA	NA	NA
rs116106925	rs116106925	17	72919900	NUP85	NA	NA	0.178141	0.863242	NA	NA
rs16978020	rs16978020	17	72382917	NUP85	NA	NA	0.10149	0.810377	NA	NA
rs1699598	rs1699598	17	72564029	NUP85	-0.332344	0.303215	NA	NA	NA	NA
rs1719469	rs1719469	17	72575250	NUP85	-0.221518	0.501772	NA	NA	NA	NA
rs1719474	rs1719474	17	72570546	NUP85	NA	NA	0.153304	0.839443	NA	NA
rs28725418	rs28725418	17	72306291	NUP85	NA	NA	0.0989402	0.79936	NA	NA
rs34303409	rs34303409	17	72691263	NUP85	-0.150432	0.86939	NA	NA	NA	NA
rs34304198	rs34304198	17	72864302	NUP85	NA	NA	-0.112864	0.811004	NA	NA
rs35032854	rs35032854	17	72762753	NUP85	NA	NA	-0.112486	0.863386	NA	NA
rs35397422	rs35397422	17	72569712	NUP85	-0.448075	0.0218346	NA	NA	NA	NA
rs35643020	rs35643020	17	73511073	NUP85	-0.150334	0.816367	NA	NA	NA	NA
rs3803788	rs3803788	17	72736730	NUP85	NA	NA	0.208891	0.835443	NA	NA
rs3826320	rs3826320	17	72834954	NUP85	NA	NA	-0.081712	0.878834	NA	NA
rs3935680	rs3935680	17	73095828	NUP85	-0.175945	0.747257	0.102198	0.867917	NA	NA
rs4238978	rs4238978	17	73096951	NUP85	-0.175945	0.747257	0.102198	0.867917	NA	NA
rs4278783	rs4278783	17	73098753	NUP85	0.190404	0.591226	-0.121476	0.746449	NA	NA
rs4788831	rs4788831	17	72454673	NUP85	-0.239157	0.613786	NA	NA	NA	NA
rs4789130	rs4789130	17	73078065	NUP85	-0.15599	0.76627	NA	NA	NA	NA
rs493430	rs493430	17	72588326	NUP85	-0.204978	0.774313	0.140238	0.811175	NA	NA
rs513643	rs513643	17	72599418	NUP85	-0.1776	0.88156	NA	NA	NA	NA
rs545652	rs545652	17	72588806	NUP85	-0.196516	0.429632	NA	NA	NA	NA
rs56330194	rs56330194	17	73462516	NUP85	-0.371717	0.619749	NA	NA	NA	NA
rs563530	rs563530	17	72604717	NUP85	-0.113546	0.879105	NA	NA	NA	NA
rs59728283	NA	17	72308089	NUP85	NA	NA	-0.163071	0.632042	NA	NA
rs61757951	NA	17	73315810	NUP85	NA	NA	-0.104945	0.85201	NA	NA
rs62088541	rs62088541	17	73536939	NUP85	0.141102	0.789563	NA	NA	NA	NA
rs6501775	rs6501775	17	73310573	NUP85	NA	NA	-0.103084	0.854379	NA	NA
rs7207515	rs7207515	17	74024636	NUP85	0.117668	0.87067	NA	NA	NA	NA
rs7213068	rs7213068	17	72581038	NUP85	-0.1623	0.632013	NA	NA	NA	NA
rs754345	rs754345	17	72764109	NUP85	NA	NA	-0.132562	0.854324	NA	NA
rs77822106	rs77822106	17	72726098	NUP85	-0.302023	0.633143	NA	NA	NA	NA
rs783020	rs783020	17	72634288	NUP85	-0.13615	0.86892	NA	NA	NA	NA
rs783239	rs783239	17	72584764	NUP85	-0.199562	0.475408	NA	NA	NA	NA
rs79744826	rs79744826	17	72435568	NUP85	0.14997	0.822315	NA	NA	NA	NA
rs8073029	rs8073029	17	72872422	NUP85	NA	NA	-0.1099	0.736297	NA	NA
rs8076892	rs8076892	17	72564531	NUP85	-0.225991	0.495407	0.111089	0.857826	NA	NA
rs8081893	rs8081893	17	73093726	NUP85	-0.189165	0.443678	NA	NA	NA	NA
rs820176	rs820176	17	73732522	NUP85	0.134611	0.830226	NA	NA	NA	NA
rs936393	rs936393	17	73847613	NUP85	NA	NA	0.121694	0.853046	NA	NA
rs9892531	rs9892531	17	72336957	NUP85	NA	NA	-0.136445	0.806448	NA	NA
rs9892705	rs9892705	17	72248482	NUP85	0.206403	0.85602	-0.144793	0.87265	NA	NA
rs9895512	rs9895512	17	72379169	NUP85	NA	NA	-0.149143	0.406985	NA	NA
rs9901283	rs9901283	17	72837832	NUP85	-0.175715	0.790808	NA	NA	NA	NA
rs9904078	rs9904078	17	72667020	NUP85	NA	NA	0.128732	0.844539	NA	NA
rs9905663	rs9905663	17	72885623	NUP85	NA	NA	0.178091	0.865832	NA	NA
rs9910083	rs9910083	17	72569644	NUP85	-0.233505	0.605153	NA	NA	NA	NA
rs9910589	rs9910589	17	73538223	NUP85	-0.194598	0.259721	NA	NA	NA	NA
rs9911502	rs9911502	17	73518203	NUP85	-0.372721	0.348101	NA	NA	NA	NA
JHU_17.4356916	rs2326059	17	4356917	NUP88	0.128899	0.844112	NA	NA	NA	NA
JHU_17.4439151	rs1076073	17	4439152	NUP88	NA	NA	0.119525	0.844298	NA	NA
JHU_17.4498107	rs111709149	17	4498108	NUP88	-0.230729	0.86892	-0.184098	0.855655	NA	NA
JHU_17.4524254	rs73335618	17	4524255	NUP88	-0.229771	0.788267	-0.190071	0.72318	NA	NA
JHU_17.5168162	rs373908196	17	5168163	NUP88	NA	NA	-0.160132	0.682921	NA	NA
JHU_17.5743406	rs3068035	17	5743407	NUP88	-0.128567	0.835628	NA	NA	NA	NA
JHU_17.5775516	rs7224814	17	5775517	NUP88	0.173423	0.838901	NA	NA	NA	NA
JHU_17.5844568	rs112509621	17	5844569	NUP88	NA	NA	0.18854	0.77407	NA	NA
kgp5370455	rs75868674	17	4543767	NUP88	-0.176148	0.86182	NA	NA	NA	NA
rs1051007	rs1051007	17	4636813	NUP88	NA	NA	0.197113	0.53062	NA	NA
rs11078506	rs11078506	17	4315506	NUP88	NA	NA	0.108434	0.854224	NA	NA
rs11078616	rs11078616	17	6202301	NUP88	-0.164924	0.810831	NA	NA	NA	NA
rs11078618	rs11078618	17	6233740	NUP88	-0.141683	0.789158	NA	NA	NA	NA
rs113757819	rs113757819	17	4423564	NUP88	-0.267594	0.754814	NA	NA	NA	NA
rs11869505	rs11869505	17	5412654	NUP88	NA	NA	0.171323	0.857102	NA	NA
rs13520	rs13520	17	4684095	NUP88	NA	NA	-0.114331	0.86932	NA	NA
rs1567838	rs1567838	17	6311556	NUP88	-0.146406	0.822315	NA	NA	NA	NA
rs16954727	rs16954727	17	5371883	NUP88	0.218849	0.852273	NA	NA	NA	NA
rs17223566	rs17223566	17	4327506	NUP88	0.183441	0.790153	NA	NA	NA	NA
rs17730540	rs17730540	17	6255977	NUP88	-0.14238	0.800717	NA	NA	NA	NA
rs1871348	rs1871348	17	4458302	NUP88	-0.142983	0.78984	NA	NA	NA	NA
rs2088167	rs2088167	17	4359604	NUP88	0.138561	0.859479	NA	NA	NA	NA
rs2111548	rs2111548	17	5747113	NUP88	0.150971	0.816986	NA	NA	NA	NA
rs2135910	NA	17	4632371	NUP88	-0.193283	0.75376	-0.217017	0.132279	NA	NA
rs2243093	rs2243093	17	4835895	NUP88	-0.149536	0.874066	NA	NA	NA	NA
rs238238	rs238238	17	4856376	NUP88	-0.131714	0.767068	NA	NA	NA	NA
rs2585254	rs2585254	17	5097977	NUP88	-0.125251	0.873854	NA	NA	NA	NA
rs2585275	rs2585275	17	5125085	NUP88	-0.150744	0.881051	NA	NA	NA	NA
rs2641238	rs2641238	17	5133734	NUP88	NA	NA	-0.113249	0.745796	NA	NA
rs2716862	rs2716862	17	5636284	NUP88	NA	NA	0.140068	0.880377	NA	NA
rs3026116	rs3026116	17	5286525	NUP88	-0.167813	0.867579	NA	NA	NA	NA
rs34801843	rs34801843	17	6012501	NUP88	-0.267997	0.633063	NA	NA	NA	NA
rs4264439	rs4264439	17	5971639	NUP88	NA	NA	0.124333	0.729519	NA	NA
rs4309454	rs4309454	17	5999901	NUP88	-0.140136	0.743164	NA	NA	NA	NA
rs4346260	rs4346260	17	4567215	NUP88	-0.156755	0.86939	NA	NA	NA	NA
rs4796461	rs4796461	17	6191010	NUP88	0.153493	0.811619	NA	NA	NA	NA
rs4985669	rs4985669	17	5948604	NUP88	0.237681	0.849872	0.23333	0.673793	NA	NA
rs56271859	rs56271859	17	4541361	NUP88	NA	NA	0.10348	0.861524	NA	NA
rs59197486	rs59197486	17	5087054	NUP88	NA	NA	-0.133029	0.85776	NA	NA
rs59845009	rs59845009	17	5739619	NUP88	-0.14024	0.861847	NA	NA	NA	NA
rs60011242	rs60011242	17	5701116	NUP88	-0.195793	0.838917	NA	NA	NA	NA
rs61497707	rs61497707	17	4524424	NUP88	0.127	0.859492	NA	NA	NA	NA
rs6502807	rs6502807	17	4581844	NUP88	-0.156068	0.872172	NA	NA	NA	NA
rs6502844	rs6502844	17	5019668	NUP88	NA	NA	0.0803787	0.852722	NA	NA
rs6502888	rs6502888	17	5736703	NUP88	0.204726	0.823411	NA	NA	NA	NA
rs7208001	rs7208001	17	5154276	NUP88	-0.235391	0.59485	NA	NA	NA	NA
rs7213574	rs7213574	17	6037373	NUP88	NA	NA	-0.0827694	0.870322	NA	NA
rs7217252	rs7217252	17	6211023	NUP88	-0.131478	0.837458	NA	NA	NA	NA
rs7221061	NA	17	5040758	NUP88	-0.26598	0.622379	NA	NA	NA	NA
rs73337538	rs73337538	17	4455926	NUP88	0.15027	0.846051	NA	NA	NA	NA
rs73973608	rs73973608	17	4632443	NUP88	NA	NA	0.18578	0.86704	NA	NA
rs73976923	rs73976923	17	6282471	NUP88	-0.175544	0.817453	NA	NA	NA	NA
rs746988	rs746988	17	4676714	NUP88	NA	NA	-0.113781	0.770932	NA	NA
rs75217679	rs75217679	17	4525851	NUP88	-0.143772	0.866225	NA	NA	NA	NA
rs754814	rs754814	17	4657034	NUP88	NA	NA	-0.183873	0.587365	NA	NA
rs75628861	rs75628861	17	5096361	NUP88	NA	NA	0.172839	0.851764	NA	NA
rs76054956	rs76054956	17	5936829	NUP88	-0.14429	0.849675	NA	NA	NA	NA
rs77972827	rs77972827	17	5116379	NUP88	NA	NA	0.128808	0.860705	NA	NA
rs79033236	rs79033236	17	5705693	NUP88	NA	NA	0.152812	0.853162	NA	NA
rs8067250	rs8067250	17	6239453	NUP88	NA	NA	-0.113981	0.854324	NA	NA
rs8072531	rs8072531	17	4752260	NUP88	0.201597	0.779901	NA	NA	NA	NA
rs8075323	rs8075323	17	5765626	NUP88	NA	NA	0.179589	0.793043	NA	NA
rs9893521	rs9893521	17	5005748	NUP88	-0.134035	0.861049	NA	NA	NA	NA
rs9894772	rs9894772	17	5412650	NUP88	NA	NA	0.0860261	0.878771	NA	NA
rs9900117	rs9900117	17	5699075	NUP88	NA	NA	0.104766	0.875141	NA	NA
rs9901849	rs9901849	17	5970537	NUP88	NA	NA	-0.089418	0.86282	NA	NA
rs9905438	rs9905438	17	4578930	NUP88	NA	NA	0.149553	0.779133	NA	NA
rs9908838	rs9908838	17	4992114	NUP88	-0.113878	0.878311	-0.141694	0.447697	NA	NA
rs9909401	rs9909401	17	5955973	NUP88	0.259882	0.829707	0.231693	0.72122	NA	NA
rs9912168	rs9912168	17	4323294	NUP88	-0.123344	0.820042	NA	NA	NA	NA
rs9914087	rs9914087	17	4831790	NUP88	-0.145026	0.731347	NA	NA	NA	NA
JHU_17.1033638	rs2258780	17	1033639	NXN	NA	NA	-0.50202	0.875141	NA	NA
JHU_17.1049758	NA	17	1049759	NXN	NA	NA	-1.14133	0.880169	NA	NA
JHU_17.1049810	NA	17	1049811	NXN	NA	NA	-0.896262	0.834199	NA	NA
JHU_17.1271876	rs113999263	17	1271877	NXN	NA	NA	1.33429	0.703176	NA	NA
JHU_17.14299	NA	17	14300	NXN	-0.573593	0.873901	NA	NA	NA	NA
JHU_17.14415	rs7220537	17	14416	NXN	-0.629574	0.844078	NA	NA	NA	NA
JHU_17.1544226	rs114511173	17	1544227	NXN	-1.13844	0.822902	NA	NA	NA	NA
JHU_17.169156	rs77710215	17	169157	NXN	NA	NA	-0.758948	0.87057	NA	NA
JHU_17.173513	rs73971741	17	173514	NXN	NA	NA	1.3793	0.744407	NA	NA
JHU_17.1817366	rs9907285	17	1817367	NXN	NA	NA	-0.85482	0.751605	NA	NA
JHU_17.27408	rs78727535	17	27409	NXN	NA	NA	-0.939748	0.863648	NA	NA
JHU_17.451860	rs58032410	17	451861	NXN	NA	NA	0.539805	0.877563	NA	NA
JHU_17.455382	rs12450578	17	455383	NXN	NA	NA	1.0897	0.826921	NA	NA
JHU_17.63546	rs73971657	17	63547	NXN	-0.953376	0.787877	NA	NA	NA	NA
JHU_17.699970	rs73285737	17	699971	NXN	NA	NA	-1.06837	0.851358	NA	NA
JHU_17.723316	rs2467250	17	723317	NXN	1.36956	0.832311	NA	NA	NA	NA
JHU_17.784267	rs57095048	17	784268	NXN	1.31429	0.874418	NA	NA	NA	NA
JHU_17.817839	rs75776930	17	817840	NXN	-1.38433	0.832657	NA	NA	NA	NA
kgp2395650	rs9913674	17	399878	NXN	0.655127	0.850032	NA	NA	NA	NA
rs1059139	rs1059139	17	1398270	NXN	NA	NA	-0.64993	0.85189	NA	NA
rs11062	rs11062	17	1683012	NXN	0.653294	0.877205	NA	NA	NA	NA
rs111335051	rs111335051	17	1521323	NXN	0.716482	0.845334	NA	NA	NA	NA
rs1131636	rs1131636	17	1801189	NXN	NA	NA	0.520058	0.868948	NA	NA
rs1136287	rs1136287	17	1673276	NXN	1.10575	0.695767	NA	NA	NA	NA
rs11546732	rs11546732	17	685640	NXN	NA	NA	1.54796	0.427449	NA	NA
rs11549830	rs11549830	17	1690752	NXN	0.783519	0.779655	NA	NA	NA	NA
rs11651610	rs11651610	17	86053	NXN	0.734904	0.870432	NA	NA	NA	NA
rs11657949	NA	17	943079	NXN	NA	NA	1.11808	0.857181	NA	NA
rs117380376	rs117380376	17	1690305	NXN	-0.649063	0.873311	NA	NA	NA	NA
rs12450894	rs12450894	17	238193	NXN	NA	NA	-0.470298	0.863585	NA	NA
rs138270043	rs138270043	17	822178	NXN	NA	NA	0.815275	0.86548	NA	NA
rs147329206	NA	17	108310	NXN	NA	NA	2.11971	0.322967	NA	NA
rs16953523	rs16953523	17	453534	NXN	NA	NA	-0.598745	0.857102	NA	NA
rs2048241	rs2048241	17	853632	NXN	NA	NA	0.865972	0.807281	NA	NA
rs2070862	rs2070862	17	1648294	NXN	-0.877822	0.811454	NA	NA	NA	NA
rs2256125	rs2256125	17	1051266	NXN	NA	NA	0.525275	0.86704	NA	NA
rs2280459	rs2280459	17	1423959	NXN	0.677438	0.805648	NA	NA	NA	NA
rs2474696	rs2474696	17	706339	NXN	0.664767	0.877205	NA	NA	NA	NA
rs2586258	rs2586258	17	929624	NXN	1.17835	0.747391	NA	NA	NA	NA
rs2657621	rs2657621	17	635080	NXN	NA	NA	0.665232	0.868105	NA	NA
rs28404325	rs28404325	17	112635	NXN	NA	NA	-0.989053	0.877731	NA	NA
rs28648766	rs28648766	17	398389	NXN	NA	NA	0.538287	0.864156	NA	NA
rs28665360	rs28665360	17	462442	NXN	1.08192	0.713308	NA	NA	NA	NA
rs333655	rs333655	17	901320	NXN	-1.06548	0.849675	NA	NA	NA	NA
rs34585505	rs34585505	17	1065502	NXN	NA	NA	1.02429	0.769331	NA	NA
rs34610323	rs34610323	17	648546	NXN	NA	NA	1.4149	0.684507	NA	NA
rs34616851	rs34616851	17	649779	NXN	NA	NA	1.13346	0.857255	NA	NA
rs3744744	NA	17	727132	NXN	NA	NA	0.796173	0.875141	NA	NA
rs3760495	rs3760495	17	684729	NXN	NA	NA	1.54796	0.427449	NA	NA
rs3829769	rs3829769	17	855330	NXN	NA	NA	1.26855	0.853383	NA	NA
rs4073661	rs4073661	17	1845950	NXN	-0.984413	0.550158	NA	NA	NA	NA
rs4300718	rs4300718	17	1459155	NXN	-0.71808	0.812133	NA	NA	NA	NA
rs4341804	rs4341804	17	218145	NXN	NA	NA	-0.852411	0.82247	NA	NA
rs4617924	rs4617924	17	114669	NXN	NA	NA	0.524281	0.839231	NA	NA
rs474966	rs474966	17	804467	NXN	NA	NA	-0.71731	0.84772	NA	NA
rs4790290	rs4790290	17	1203617	NXN	NA	NA	-0.769073	0.871104	NA	NA
rs4790867	rs4790867	17	1182166	NXN	NA	NA	-0.644913	0.855721	NA	NA
rs4890194	rs4890194	17	81136	NXN	-0.633478	0.844984	NA	NA	NA	NA
rs55695413	rs55695413	17	113053	NXN	NA	NA	0.498365	0.880601	NA	NA
rs56220140	rs56220140	17	249192	NXN	NA	NA	-0.632791	0.871502	NA	NA
rs57810945	rs57810945	17	1168418	NXN	0.712673	0.881254	NA	NA	NA	NA
rs59463419	rs59463419	17	1211384	NXN	-1.36707	0.837188	-1.02157	0.880784	NA	NA
rs59640477	rs59640477	17	1463808	NXN	-1.0552	0.472311	NA	NA	NA	NA
rs60794269	rs60794269	17	115460	NXN	NA	NA	-0.870203	0.861524	NA	NA
rs62070489	rs62070489	17	1079582	NXN	1.8405	0.649602	NA	NA	NA	NA
rs6565702	rs6565702	17	113264	NXN	NA	NA	0.579051	0.848119	NA	NA
rs7219065	rs7219065	17	534050	NXN	1.92743	0.634434	NA	NA	NA	NA
rs7222776	rs7222776	17	840805	NXN	NA	NA	-0.654994	0.796278	NA	NA
rs7225123	rs7225123	17	36551	NXN	NA	NA	-0.505488	0.860216	NA	NA
rs7226346	rs7226346	17	544747	NXN	0.995113	0.812935	NA	NA	NA	NA
rs72812067	rs72812067	17	861277	NXN	NA	NA	-1.06578	0.715842	NA	NA
rs75891356	rs75891356	17	1864245	NXN	0.791134	0.833288	NA	NA	NA	NA
rs76475328	rs76475328	17	819690	NXN	1.25052	0.704492	NA	NA	NA	NA
rs76674876	rs76674876	17	847825	NXN	1.10543	0.863947	NA	NA	NA	NA
rs76720565	rs76720565	17	1190366	NXN	NA	NA	0.827479	0.713705	NA	NA
rs77408475	rs77408475	17	1575554	NXN	1.32297	0.790107	NA	NA	NA	NA
rs8066678	rs8066678	17	1520606	NXN	-1.02242	0.861369	NA	NA	NA	NA
rs8072208	rs8072208	17	1484322	NXN	0.811624	0.704764	NA	NA	NA	NA
rs8076290	rs8076290	17	828023	NXN	NA	NA	-0.62882	0.74976	NA	NA
rs8078660	rs8078660	17	649037	NXN	1.24495	0.700304	NA	NA	NA	NA
rs8078693	rs8078693	17	856865	NXN	-0.77773	0.770145	NA	NA	NA	NA
rs8182239	rs8182239	17	819684	NXN	0.699079	0.833288	0.693099	0.72813	NA	NA
rs9737	rs9737	17	904983	NXN	NA	NA	0.97327	0.822642	NA	NA
rs9818	rs9818	17	1838352	NXN	NA	NA	0.46507	0.85904	NA	NA
rs9890892	rs9890892	17	1461179	NXN	0.952546	0.662373	NA	NA	NA	NA
rs9894715	rs9894715	17	131435	NXN	NA	NA	0.640372	0.843059	NA	NA
rs9895011	rs9895011	17	1692783	NXN	1.75813	0.830367	NA	NA	NA	NA
rs9895445	rs9895445	17	815668	NXN	0.647119	0.853244	NA	NA	NA	NA
rs9902457	rs9902457	17	1839674	NXN	1.03857	0.582613	0.701114	0.800947	NA	NA
rs9906592	rs9906592	17	1839272	NXN	1.02707	0.800717	NA	NA	NA	NA
rs9908467	rs9908467	17	90429	NXN	NA	NA	-0.536926	0.875149	NA	NA
rs9911701	rs9911701	17	1490711	NXN	NA	NA	0.914604	0.852883	NA	NA
JHU_17.46968747	rs78172200	17	46968748	NXPH3	1.26417	0.755188	NA	NA	NA	NA
JHU_17.47356639	NA	17	47356640	NXPH3	-0.969911	0.877498	0.861794	0.873465	NA	NA
JHU_17.48449615	NA	17	48449616	NXPH3	NA	NA	-0.642051	0.790121	NA	NA
JHU_17.48539311	rs28695498	17	48539312	NXPH3	NA	NA	-1.03562	0.824099	NA	NA
JHU_17.48556160	NA	17	48556161	NXPH3	NA	NA	-1.04242	0.785101	NA	NA
kgp1082136	rs2526532	17	48398104	NXPH3	NA	NA	0.502401	0.880377	NA	NA
rs1058018	rs1058018	17	47000251	NXPH3	-0.499331	0.871204	NA	NA	NA	NA
rs10853110	rs10853110	17	47318414	NXPH3	NA	NA	0.578474	0.757033	NA	NA
rs11079842	rs11079842	17	47002762	NXPH3	NA	NA	0.601712	0.86932	NA	NA
rs11650494	rs11650494	17	47345186	NXPH3	NA	NA	0.628909	0.821458	NA	NA
rs116629261	rs144320934	17	48503921	NXPH3	NA	NA	-0.898932	0.826605	NA	NA
rs11868965	rs11868965	17	47279762	NXPH3	0.638479	0.856709	NA	NA	NA	NA
rs12600686	rs12600686	17	48026392	NXPH3	-0.592051	0.87374	NA	NA	NA	NA
rs12902	rs12902	17	48459181	NXPH3	NA	NA	-0.729632	0.702238	NA	NA
rs12939159	rs12939159	17	48244531	NXPH3	NA	NA	-1.01792	0.852292	NA	NA
rs16948648	rs16948648	17	48155771	NXPH3	NA	NA	0.54663	0.857826	NA	NA
rs2079270	rs2079270	17	48395982	NXPH3	NA	NA	0.680455	0.642631	NA	NA
rs2255865	rs2255865	17	48363134	NXPH3	-0.716127	0.863274	NA	NA	NA	NA
rs2270576	rs2270576	17	47007963	NXPH3	NA	NA	0.56658	0.874349	NA	NA
rs2326017	rs2326017	17	46720565	NXPH3	0.502395	0.874758	NA	NA	NA	NA
rs2411760	rs2411760	17	47076551	NXPH3	NA	NA	0.534243	0.855163	NA	NA
rs2463496	rs2463496	17	48318328	NXPH3	NA	NA	-1.17506	0.516908	NA	NA
rs2696274	rs2696274	17	48286151	NXPH3	0.737563	0.772203	NA	NA	NA	NA
rs35010505	rs35010505	17	48169489	NXPH3	NA	NA	0.529213	0.858192	NA	NA
rs4794056	rs4794056	17	47579417	NXPH3	NA	NA	-0.78776	0.589781	NA	NA
rs4794078	rs4794078	17	48026049	NXPH3	0.484852	0.881705	NA	NA	NA	NA
rs4794152	NA	17	48556629	NXPH3	NA	NA	-0.600452	0.852292	NA	NA
rs56788269	rs56788269	17	47467330	NXPH3	NA	NA	0.628367	0.85652	NA	NA
rs57299975	rs57299975	17	48106150	NXPH3	NA	NA	-0.639402	0.878637	NA	NA
rs58740148	rs58740148	17	48651607	NXPH3	NA	NA	-0.596792	0.855055	NA	NA
rs60609577	rs60609577	17	48529107	NXPH3	0.747871	0.849856	NA	NA	NA	NA
rs608699	rs608699	17	47994603	NXPH3	NA	NA	-0.574668	0.77563	NA	NA
rs7217007	rs7217007	17	46844697	NXPH3	0.609963	0.840855	NA	NA	NA	NA
rs7217683	rs7217683	17	48168421	NXPH3	NA	NA	0.50103	0.873181	NA	NA
rs7221333	rs7221333	17	47254911	NXPH3	-0.602862	0.834359	NA	NA	NA	NA
rs7221489	rs7221489	17	47977040	NXPH3	NA	NA	-0.828065	0.582785	NA	NA
rs741071	rs741071	17	47591690	NXPH3	0.624214	0.830424	NA	NA	NA	NA
rs76113260	rs76113260	17	48596287	NXPH3	NA	NA	-0.731675	0.811004	NA	NA
rs8070068	rs8070068	17	48521203	NXPH3	NA	NA	-0.53448	0.873603	NA	NA
rs8082154	rs8082154	17	48326312	NXPH3	NA	NA	0.562471	0.828838	NA	NA
rs850522	rs850522	17	47316259	NXPH3	0.541132	0.87296	NA	NA	NA	NA
rs880043	rs880043	17	48145094	NXPH3	NA	NA	-0.469432	0.877422	NA	NA
rs9890721	rs9890721	17	48603503	NXPH3	NA	NA	1.20878	0.595743	NA	NA
rs9912065	rs9912065	17	48509965	NXPH3	0.997451	0.631781	NA	NA	NA	NA
JHU_17.79582129	NA	17	79582130	OGFOD3	0.400964	0.428124	0.235318	0.870836	NA	NA
JHU_17.79608652	rs35446814	17	79608653	OGFOD3	0.160148	0.857851	NA	NA	NA	NA
JHU_17.79608775	rs55917554	17	79608776	OGFOD3	0.160148	0.857851	NA	NA	NA	NA
JHU_17.79610772	rs12950798	17	79610773	OGFOD3	0.160148	0.857851	NA	NA	NA	NA
JHU_17.79613717	rs73371226	17	79613718	OGFOD3	0.160148	0.857851	NA	NA	NA	NA
JHU_17.79613869	rs74002484	17	79613870	OGFOD3	0.188271	0.782955	NA	NA	NA	NA
JHU_17.79649567	rs62077175	17	79649568	OGFOD3	NA	NA	0.189404	0.86349	NA	NA
JHU_17.79663136	rs115492948	17	79663137	OGFOD3	NA	NA	0.319522	0.848598	NA	NA
JHU_17.80369874	rs9303028	17	80369875	OGFOD3	-0.208863	0.717948	-0.231363	0.478124	NA	NA
JHU_17.80493629	NA	17	80493630	OGFOD3	-0.177919	0.816907	NA	NA	NA	NA
JHU_17.80553001	rs11078001	17	80553002	OGFOD3	NA	NA	-0.221894	0.857061	NA	NA
JHU_17.80629004	rs58514911	17	80629005	OGFOD3	NA	NA	0.179372	0.862241	NA	NA
JHU_17.80643107	NA	17	80643108	OGFOD3	-0.377604	0.874848	NA	NA	NA	NA
JHU_17.80664553	rs75213833	17	80664554	OGFOD3	NA	NA	-0.22865	0.846053	NA	NA
JHU_17.80684080	NA	17	80684081	OGFOD3	NA	NA	-0.241337	0.790199	NA	NA
JHU_17.80920764	rs62076142	17	80920765	OGFOD3	0.18873	0.824777	NA	NA	NA	NA
JHU_17.81108720	NA	17	81108721	OGFOD3	0.169311	0.879275	NA	NA	NA	NA
JHU_17.81124449	rs368372398	17	81124450	OGFOD3	-0.500417	0.760126	NA	NA	NA	NA
exm1367266	NA	17	79612382	OGFOD3	0.192303	0.775275	NA	NA	NA	NA
rs1059672	rs1059672	17	80572628	OGFOD3	NA	NA	-0.210599	0.825811	NA	NA
rs10852797	rs10852797	17	80509676	OGFOD3	NA	NA	-0.214462	0.876726	NA	NA
rs11077995	rs11077995	17	80419724	OGFOD3	0.185606	0.779858	NA	NA	NA	NA
rs11150803	rs11150803	17	79621160	OGFOD3	0.198269	0.84963	0.201737	0.813379	NA	NA
rs113589633	rs113589633	17	80304555	OGFOD3	0.200847	0.873443	NA	NA	NA	NA
rs116111249	rs116111249	17	79525755	OGFOD3	-0.324253	0.874547	NA	NA	NA	NA
rs11652594	rs11652594	17	80667525	OGFOD3	NA	NA	0.168384	0.842136	NA	NA
rs11652797	rs11652797	17	79574124	OGFOD3	0.223281	0.751768	NA	NA	NA	NA
rs11869956	rs11869956	17	80931379	OGFOD3	0.210473	0.695196	NA	NA	NA	NA
rs12600846	rs12600846	17	79402514	OGFOD3	NA	NA	0.29131	0.850813	NA	NA
rs12950644	rs12950644	17	79356636	OGFOD3	-0.305941	0.871483	NA	NA	NA	NA
rs138357039	rs138357039	17	81073183	OGFOD3	NA	NA	-0.22207	0.692028	NA	NA
rs141459517	rs141459517	17	81071873	OGFOD3	NA	NA	-0.244132	0.72382	NA	NA
rs2243523	rs2243523	17	80680449	OGFOD3	NA	NA	0.165273	0.850876	NA	NA
rs28451401	rs28451401	17	80438165	OGFOD3	-0.198764	0.668504	NA	NA	NA	NA
rs4074915	rs4074915	17	79579230	OGFOD3	0.215616	0.801231	NA	NA	NA	NA
rs4789694	rs4789694	17	80428099	OGFOD3	-0.2559	0.784796	-0.198933	0.871886	NA	NA
rs4789769	rs4789769	17	80373452	OGFOD3	-0.23425	0.626831	-0.285511	0.149741	NA	NA
rs4789770	NA	17	80376655	OGFOD3	-0.155401	0.878032	-0.242745	0.410441	NA	NA
rs4789773	rs4789773	17	80391684	OGFOD3	0.165349	0.844078	NA	NA	NA	NA
rs4789805	rs4789805	17	80553085	OGFOD3	NA	NA	0.19216	0.620474	NA	NA
rs4986146	rs4986146	17	80941520	OGFOD3	-0.20596	0.777571	NA	NA	NA	NA
rs56034282	rs56034282	17	80546228	OGFOD3	NA	NA	0.215485	0.740115	NA	NA
rs58883418	rs58883418	17	80650235	OGFOD3	NA	NA	-0.137428	0.877731	NA	NA
rs6502108	rs6502108	17	80374899	OGFOD3	0.198293	0.727902	0.199452	0.643533	NA	NA
rs6502113	rs6502113	17	80415315	OGFOD3	0.185606	0.779858	NA	NA	NA	NA
rs6565569	rs6565569	17	79408092	OGFOD3	NA	NA	-0.353599	0.779289	NA	NA
rs6565620	rs6565620	17	79658100	OGFOD3	NA	NA	0.189404	0.86349	NA	NA
rs7207886	rs7207886	17	81047721	OGFOD3	NA	NA	0.128412	0.877569	NA	NA
rs7211306	rs7211306	17	80367353	OGFOD3	-0.203114	0.744374	-0.231192	0.479303	NA	NA
rs7214447	rs7214447	17	80465719	OGFOD3	0.247955	0.875912	NA	NA	NA	NA
rs7219842	rs7219842	17	80550955	OGFOD3	NA	NA	-0.216887	0.859479	NA	NA
rs731447	rs731447	17	80943893	OGFOD3	-0.195986	0.728953	NA	NA	NA	NA
rs7405646	rs7405646	17	79551064	OGFOD3	0.178474	0.812513	NA	NA	NA	NA
rs8074559	rs8074559	17	80553059	OGFOD3	0.35021	0.820904	NA	NA	NA	NA
rs8077430	NA	17	79511135	OGFOD3	NA	NA	0.142421	0.878521	NA	NA
rs8477	rs8477	17	79618059	OGFOD3	0.181377	0.834295	NA	NA	NA	NA
rs9747854	rs9747854	17	81093161	OGFOD3	-0.146637	0.870844	NA	NA	NA	NA
rs9894429	rs9894429	17	79596811	OGFOD3	0.365767	0.407225	0.303025	0.611631	NA	NA
rs9905027	rs9905027	17	80939017	OGFOD3	0.195426	0.866886	NA	NA	NA	NA
rs9908756	rs9908756	17	81043039	OGFOD3	NA	NA	0.200961	0.808568	NA	NA
rs9912746	rs9912746	17	80591598	OGFOD3	NA	NA	-0.17887	0.817314	NA	NA
rs9914652	rs9914652	17	80384338	OGFOD3	0.174282	0.844368	NA	NA	NA	NA
JHU_17.28816410	NA	17	28816411	OMG	-0.732517	0.880491	NA	NA	NA	NA
JHU_17.28863442	rs61673495	17	28863443	OMG	0.875022	0.804256	NA	NA	NA	NA
JHU_17.28892888	rs112858793	17	28892889	OMG	-1.04029	0.808981	NA	NA	NA	NA
JHU_17.29056589	rs148252010	17	29056590	OMG	NA	NA	-0.535742	0.868871	NA	NA
JHU_17.29167237	NA	17	29167238	OMG	NA	NA	0.382333	0.872659	NA	NA
JHU_17.29251883	NA	17	29251884	OMG	-0.957101	0.584781	NA	NA	NA	NA
JHU_17.29715403	rs9899098	17	29715404	OMG	NA	NA	-0.470032	0.837969	NA	NA
JHU_17.29785920	rs9889731	17	29785921	OMG	0.642386	0.828006	NA	NA	NA	NA
JHU_17.29830039	rs61303451	17	29830040	OMG	NA	NA	-0.773957	0.696733	NA	NA
JHU_17.29921563	rs75749646	17	29921564	OMG	NA	NA	-0.791712	0.785101	NA	NA
JHU_17.30430133	NA	17	30430134	OMG	0.472755	0.880509	0.44019	0.729512	NA	NA
exm1309449	rs7225888	17	29298304	OMG	-0.534619	0.867973	NA	NA	NA	NA
rs10512437	rs10512437	17	30022353	OMG	NA	NA	-0.495912	0.836379	NA	NA
rs113693459	rs113693459	17	30010785	OMG	1.35996	0.714006	NA	NA	NA	NA
rs117538176	rs117538176	17	29907610	OMG	0.781642	0.875979	NA	NA	NA	NA
rs16965661	rs16965661	17	28600626	OMG	-0.685929	0.770845	NA	NA	NA	NA
rs16966854	rs16966854	17	30064044	OMG	NA	NA	-0.423483	0.725129	NA	NA
rs17885193	rs17885193	17	29678131	OMG	0.875619	0.845403	NA	NA	NA	NA
rs178858	NA	17	29773751	OMG	-0.643927	0.825901	NA	NA	NA	NA
rs2036376	rs2036376	17	30534311	OMG	0.584049	0.779901	0.368744	0.827537	NA	NA
rs216451	rs216451	17	28879935	OMG	0.598777	0.747466	NA	NA	NA	NA
rs2905877	rs2905877	17	29543269	OMG	NA	NA	0.342296	0.837689	NA	NA
rs3110454	rs3110454	17	28651363	OMG	NA	NA	-0.356117	0.795167	NA	NA
rs3794794	rs3794794	17	28720741	OMG	0.530459	0.830412	NA	NA	NA	NA
rs3829594	rs3829594	17	28842538	OMG	-0.453814	0.867536	NA	NA	NA	NA
rs412018	rs412018	17	30018832	OMG	NA	NA	0.32662	0.870958	NA	NA
rs450735	rs450735	17	30046329	OMG	NA	NA	0.407763	0.868641	NA	NA
rs56984156	rs56984156	17	29812580	OMG	0.834905	0.832276	NA	NA	NA	NA
rs60655866	rs60655866	17	29999636	OMG	-0.606121	0.864641	NA	NA	NA	NA
rs66538512	rs66538512	17	30087684	OMG	NA	NA	-0.450804	0.86349	NA	NA
rs7211733	rs7211733	17	29047285	OMG	0.524156	0.839823	NA	NA	NA	NA
rs7216082	rs7216082	17	29889952	OMG	-0.743041	0.738781	NA	NA	NA	NA
rs72625002	rs72625002	17	29842379	OMG	NA	NA	-0.77247	0.77407	NA	NA
rs72817720	rs72817720	17	29868228	OMG	-0.883358	0.708277	NA	NA	NA	NA
rs73270889	rs73270889	17	29980939	OMG	0.435832	0.875776	NA	NA	NA	NA
rs73991245	rs73991245	17	29972148	OMG	0.765283	0.775525	NA	NA	NA	NA
rs75378025	rs75378025	17	30003268	OMG	-0.587678	0.880475	NA	NA	NA	NA
rs9893802	NA	17	30622555	OMG	-0.644261	0.684636	NA	NA	NA	NA
rs9909295	rs9909295	17	30454720	OMG	0.488987	0.862164	NA	NA	NA	NA
rs9912887	rs9912887	17	29827405	OMG	-0.62805	0.636067	NA	NA	NA	NA
JHU_17.37326131	rs138368733	17	37326132	ORMDL3	-0.625456	0.650665	-0.332621	0.762481	NA	NA
JHU_17.37770329	rs55685469	17	37770330	ORMDL3	-0.317232	0.873453	-0.209289	0.838259	NA	NA
JHU_17.37793436	rs375903988	17	37793437	ORMDL3	NA	NA	0.331227	0.803979	NA	NA
JHU_17.37853601	NA	17	37853602	ORMDL3	-0.290099	0.849287	-0.208336	0.738027	NA	NA
JHU_17.37898248	NA	17	37898249	ORMDL3	-0.377232	0.681085	-0.236547	0.605868	NA	NA
JHU_17.38075015	rs3902920	17	38075016	ORMDL3	NA	NA	0.163043	0.793074	NA	NA
JHU_17.38401504	rs201865569	17	38401505	ORMDL3	-0.408507	0.842846	-0.282915	0.758935	NA	NA
JHU_17.38423065	rs75770592	17	38423066	ORMDL3	NA	NA	0.186121	0.813032	NA	NA
JHU_17.38884446	rs2429555	17	38884447	ORMDL3	NA	NA	0.233488	0.865819	NA	NA
kgp3139255	rs5638	17	37826249	ORMDL3	-0.410575	0.841955	NA	NA	NA	NA
rs11078927	rs11078927	17	38064405	ORMDL3	NA	NA	-0.296231	0.818214	NA	NA
rs11078928	rs11078928	17	38064469	ORMDL3	NA	NA	-0.296231	0.818214	NA	NA
rs11078937	rs11078937	17	38208553	ORMDL3	NA	NA	0.233234	0.778283	NA	NA
rs113952166	NA	17	37357420	ORMDL3	NA	NA	-0.308249	0.879647	NA	NA
rs12602513	rs12602513	17	38159744	ORMDL3	NA	NA	-0.270431	0.861421	NA	NA
rs12603332	rs12603332	17	38082807	ORMDL3	0.272021	0.831737	0.141307	0.878834	NA	NA
rs12943234	rs12943234	17	38861655	ORMDL3	NA	NA	-0.144319	0.880357	NA	NA
rs13706	rs13706	17	38457151	ORMDL3	NA	NA	0.1604	0.848825	NA	NA
rs149881939	rs149881939	17	37309589	ORMDL3	-0.515476	0.795347	NA	NA	NA	NA
rs16230	rs16230	17	37268414	ORMDL3	-0.292564	0.757093	-0.134533	0.878834	NA	NA
rs16491	NA	17	37267979	ORMDL3	-0.278678	0.858256	NA	NA	NA	NA
rs17608925	rs17608925	17	38082831	ORMDL3	NA	NA	-0.501073	0.436144	NA	NA
rs1989955	rs1989955	17	37262374	ORMDL3	0.338145	0.60702	NA	NA	NA	NA
rs2120200	rs2120200	17	38460375	ORMDL3	NA	NA	0.160117	0.867403	NA	NA
rs2227319	rs2227319	17	38170845	ORMDL3	NA	NA	-0.270431	0.861421	NA	NA
rs2290400	rs2290400	17	38066240	ORMDL3	NA	NA	0.160302	0.844266	NA	NA
rs2517956	rs2517956	17	37843859	ORMDL3	NA	NA	0.138417	0.875067	NA	NA
rs28623237	rs28623237	17	38080947	ORMDL3	-0.27004	0.863145	-0.161072	0.863122	NA	NA
rs28735874	rs28735874	17	38870126	ORMDL3	NA	NA	-0.387326	0.827876	NA	NA
rs2941513	rs2941513	17	37818561	ORMDL3	NA	NA	-0.292295	0.859139	NA	NA
rs2941515	rs2941515	17	37813338	ORMDL3	NA	NA	-0.292295	0.859139	NA	NA
rs33938012	rs33938012	17	37785200	ORMDL3	-0.408419	0.594904	-0.23796	0.612787	NA	NA
rs35302660	rs35302660	17	38033048	ORMDL3	-0.299376	0.862128	NA	NA	NA	NA
rs35483880	rs35483880	17	37210058	ORMDL3	NA	NA	-0.398927	0.81403	NA	NA
rs3744246	rs3744246	17	38084350	ORMDL3	NA	NA	-0.172879	0.866553	NA	NA
rs4252625	rs4252625	17	37868348	ORMDL3	NA	NA	-0.274191	0.832495	NA	NA
rs56340811	rs56340811	17	38115430	ORMDL3	0.258356	0.852623	NA	NA	NA	NA
rs5644	rs5644	17	37826728	ORMDL3	NA	NA	-0.285168	0.872489	NA	NA
rs614358	rs614358	17	37078880	ORMDL3	0.275454	0.875372	NA	NA	NA	NA
rs626657	rs626657	17	37332963	ORMDL3	0.256399	0.864398	0.202222	0.68411	NA	NA
rs7217240	rs7217240	17	38105334	ORMDL3	0.554023	0.859479	NA	NA	NA	NA
rs7217539	rs7217539	17	38661566	ORMDL3	NA	NA	0.193336	0.87039	NA	NA
rs72836643	rs72836643	17	38378825	ORMDL3	NA	NA	-0.201058	0.85652	NA	NA
rs77633370	rs77633370	17	38510583	ORMDL3	-0.540639	0.87826	NA	NA	NA	NA
rs8067378	rs8067378	17	38051348	ORMDL3	0.36047	0.577509	0.204416	0.632801	NA	NA
rs8070454	rs8070454	17	38160754	ORMDL3	0.307245	0.8563	NA	NA	NA	NA
rs8075931	rs8075931	17	37773264	ORMDL3	-0.304924	0.877269	-0.238349	0.739541	NA	NA
rs9303277	rs9303277	17	37976469	ORMDL3	0.348582	0.739371	NA	NA	NA	NA
rs9907501	rs8020631	17	37771746	ORMDL3	-0.389547	0.597656	-0.226266	0.619103	NA	NA
rs9914342	rs9914342	17	37190141	ORMDL3	NA	NA	0.159572	0.865819	NA	NA
JHU_17.45733937	rs114873717	17	45733938	OSBPL7	NA	NA	0.667517	0.839819	NA	NA
exm1333464	rs142964858	17	46622159	OSBPL7	NA	NA	0.712826	0.856715	NA	NA
rs10491149	rs10491149	17	45034021	OSBPL7	0.901932	0.863362	0.583322	0.858038	NA	NA
rs1106950	rs1106950	17	45281405	OSBPL7	-0.631963	0.868911	NA	NA	NA	NA
rs35901087	rs35901087	17	45916018	OSBPL7	NA	NA	-0.517486	0.86349	NA	NA
rs4794160	rs4794160	17	45880748	OSBPL7	-0.501794	0.877731	NA	NA	NA	NA
rs56009981	rs56009981	17	46765018	OSBPL7	-0.864647	0.825697	NA	NA	NA	NA
rs59788647	rs59788647	17	44946007	OSBPL7	NA	NA	-0.43304	0.802911	NA	NA
rs61739953	rs61739953	17	46877063	OSBPL7	-1.00508	0.867284	NA	NA	NA	NA
rs62074056	rs62074056	17	45802645	OSBPL7	NA	NA	0.410676	0.862064	NA	NA
rs7220419	rs7220419	17	45908405	OSBPL7	NA	NA	0.56139	0.77407	NA	NA
rs73985887	rs73985887	17	46715873	OSBPL7	-0.695609	0.881861	NA	NA	NA	NA
rs78725771	rs78725771	17	46014052	OSBPL7	NA	NA	0.388497	0.88108	NA	NA
rs79877551	rs79877551	17	44950225	OSBPL7	-0.517133	0.882326	NA	NA	NA	NA
rs9299	rs9299	17	46669430	OSBPL7	-0.597843	0.876261	NA	NA	NA	NA
rs9303532	rs9303532	17	45034002	OSBPL7	NA	NA	0.374897	0.857102	NA	NA
JHU_17.1022733	rs9747620	17	1022734	OVCA2	-0.240777	0.832351	NA	NA	NA	NA
JHU_17.1033638	rs2258780	17	1033639	OVCA2	0.222464	0.845286	NA	NA	NA	NA
JHU_17.1065429	rs12325827	17	1065430	OVCA2	-0.307263	0.771467	NA	NA	NA	NA
JHU_17.1065456	rs41314629	17	1065457	OVCA2	0.256461	0.780796	NA	NA	NA	NA
JHU_17.1155440	rs7216424	17	1155441	OVCA2	-0.31781	0.86438	NA	NA	NA	NA
JHU_17.1178676	rs78022295	17	1178677	OVCA2	0.534385	0.813685	NA	NA	NA	NA
JHU_17.1371097	rs141538791	17	1371098	OVCA2	-0.319141	0.690725	NA	NA	NA	NA
JHU_17.1388360	NA	17	1388361	OVCA2	0.274373	0.856709	NA	NA	NA	NA
JHU_17.1410696	rs78484963	17	1410697	OVCA2	NA	NA	-0.359065	0.707822	NA	NA
JHU_17.1544397	rs73976247	17	1544398	OVCA2	NA	NA	-0.293979	0.865874	NA	NA
JHU_17.1595209	rs77846493	17	1595210	OVCA2	NA	NA	-0.459798	0.811133	NA	NA
JHU_17.1917157	NA	17	1917158	OVCA2	0.473823	0.879278	NA	NA	NA	NA
JHU_17.2411927	rs112231016	17	2411928	OVCA2	NA	NA	-0.448419	0.74564	NA	NA
JHU_17.2496736	rs75906129	17	2496737	OVCA2	NA	NA	-0.324775	0.836379	NA	NA
JHU_17.2799800	NA	17	2799801	OVCA2	-0.269884	0.78871	NA	NA	NA	NA
JHU_17.2846981	NA	17	2846982	OVCA2	-0.347652	0.793714	NA	NA	NA	NA
JHU_17.2935576	NA	17	2935577	OVCA2	NA	NA	-0.16363	0.871418	NA	NA
JHU_17.2935897	rs76193846	17	2935898	OVCA2	-0.367937	0.850032	NA	NA	NA	NA
JHU_17.945600	NA	17	945601	OVCA2	-0.401599	0.859939	NA	NA	NA	NA
JHU_17.957984	NA	17	957985	OVCA2	NA	NA	0.304352	0.723644	NA	NA
JHU_17.960547	rs12452995	17	960548	OVCA2	NA	NA	0.191623	0.842371	NA	NA
JHU_17.973753	rs12947905	17	973754	OVCA2	NA	NA	0.261383	0.878393	NA	NA
kgp1471707	NA	17	1809529	OVCA2	NA	NA	-0.280641	0.637777	NA	NA
rs1029744	rs1029744	17	2563261	OVCA2	NA	NA	0.181782	0.858092	NA	NA
rs10438742	rs10438742	17	1859530	OVCA2	0.235437	0.838041	NA	NA	NA	NA
rs1056292	rs1056292	17	1204124	OVCA2	NA	NA	-0.363984	0.529839	NA	NA
rs1056321	rs1056321	17	2322776	OVCA2	0.305119	0.747257	0.191297	0.869045	NA	NA
rs1057335	rs1057335	17	1657653	OVCA2	0.324044	0.811998	0.228191	0.862775	NA	NA
rs1083	rs1083	17	1325297	OVCA2	-0.275536	0.789528	NA	NA	NA	NA
rs111445625	rs111445625	17	2135042	OVCA2	-0.698909	0.403081	NA	NA	NA	NA
rs111587833	NA	17	1183338	OVCA2	NA	NA	-0.6082	0.0911094	NA	NA
rs112012544	rs112012544	17	2524901	OVCA2	NA	NA	0.194801	0.844051	NA	NA
rs113638242	rs113638242	17	1163370	OVCA2	NA	NA	0.318494	0.803979	NA	NA
rs115257538	rs115257538	17	2579720	OVCA2	NA	NA	-0.354517	0.740474	NA	NA
rs115431399	rs115431399	17	2804976	OVCA2	0.407258	0.863947	NA	NA	NA	NA
rs115463981	rs115463981	17	2899994	OVCA2	-0.266386	0.881559	NA	NA	NA	NA
rs11549259	rs11549259	17	1639458	OVCA2	-0.237388	0.850134	NA	NA	NA	NA
rs11655295	rs11655295	17	2434024	OVCA2	-0.441529	0.51517	NA	NA	NA	NA
rs11657242	rs11657242	17	2275199	OVCA2	NA	NA	-0.220066	0.877569	NA	NA
rs11870976	rs11870976	17	2889709	OVCA2	-0.322775	0.87215	NA	NA	NA	NA
rs12449808	rs12449808	17	2835364	OVCA2	NA	NA	-0.309416	0.844558	NA	NA
rs12601261	rs12601261	17	2815885	OVCA2	NA	NA	-0.236187	0.811553	NA	NA
rs12936071	rs12936071	17	1209162	OVCA2	NA	NA	0.356207	0.712414	NA	NA
rs12937275	rs12937275	17	2822748	OVCA2	0.444743	0.848796	NA	NA	NA	NA
rs12937737	rs12937737	17	2865665	OVCA2	-0.213812	0.860544	NA	NA	NA	NA
rs12939051	rs12939051	17	1640339	OVCA2	0.23734	0.877365	NA	NA	NA	NA
rs12945351	rs12945351	17	1038518	OVCA2	NA	NA	-0.246424	0.851399	NA	NA
rs12946222	rs12946222	17	2814968	OVCA2	0.309316	0.738407	NA	NA	NA	NA
rs12948210	rs12948210	17	2797116	OVCA2	NA	NA	-0.221399	0.863082	NA	NA
rs17338997	rs17338997	17	1787430	OVCA2	-0.27898	0.731806	NA	NA	NA	NA
rs17623512	rs17623512	17	1026163	OVCA2	-0.304836	0.777151	NA	NA	NA	NA
rs178562	rs178562	17	2702807	OVCA2	-0.22197	0.859479	NA	NA	NA	NA
rs178570	rs178570	17	2698017	OVCA2	-0.337015	0.838103	NA	NA	NA	NA
rs2028001	rs2028001	17	2706583	OVCA2	0.240224	0.845612	NA	NA	NA	NA
rs2028629	rs2028629	17	1004952	OVCA2	-0.236475	0.839519	NA	NA	NA	NA
rs2044168	rs2044168	17	2394833	OVCA2	-0.207156	0.881435	NA	NA	NA	NA
rs2070863	rs2070863	17	1648502	OVCA2	0.252117	0.879225	0.223317	0.844558	NA	NA
rs2157870	rs2157870	17	2756359	OVCA2	0.405568	0.873443	NA	NA	NA	NA
rs2165857	rs2165857	17	1008154	OVCA2	-0.255047	0.803049	NA	NA	NA	NA
rs2230463	rs2230463	17	1456318	OVCA2	NA	NA	-0.47801	0.711471	NA	NA
rs2249849	rs2249849	17	948149	OVCA2	NA	NA	0.182801	0.856453	NA	NA
rs2258213	rs2258213	17	1007299	OVCA2	-0.270196	0.863023	NA	NA	NA	NA
rs2260052	rs2260052	17	949897	OVCA2	NA	NA	0.192861	0.8095	NA	NA
rs2286871	rs2286871	17	1377878	OVCA2	NA	NA	0.324743	0.866173	NA	NA
rs2440041	rs2440041	17	956770	OVCA2	NA	NA	0.357216	0.755698	NA	NA
rs2586268	rs2586268	17	1020183	OVCA2	-0.416425	0.51382	NA	NA	NA	NA
rs34088590	rs34088590	17	1696163	OVCA2	-0.214973	0.874333	NA	NA	NA	NA
rs34181348	rs34181348	17	1136271	OVCA2	-0.326484	0.853223	NA	NA	NA	NA
rs34317816	rs34317816	17	1131179	OVCA2	NA	NA	-0.26543	0.868006	NA	NA
rs34476531	rs34476531	17	1925859	OVCA2	NA	NA	-0.225741	0.813419	NA	NA
rs3752045	rs3752045	17	2921637	OVCA2	0.299436	0.859566	NA	NA	NA	NA
rs3813437	NA	17	1013904	OVCA2	NA	NA	0.380652	0.827017	NA	NA
rs3922611	rs3922611	17	1102367	OVCA2	NA	NA	0.166951	0.880019	NA	NA
rs4258683	rs4258683	17	1363533	OVCA2	-0.275468	0.809889	-0.184958	0.876456	NA	NA
rs4390626	rs4390626	17	2815264	OVCA2	NA	NA	-0.271424	0.814127	NA	NA
rs4473259	rs4473259	17	1100469	OVCA2	NA	NA	-0.248733	0.789631	NA	NA
rs4643388	rs4643388	17	1123682	OVCA2	NA	NA	0.196872	0.810735	NA	NA
rs4790333	rs4790333	17	2262703	OVCA2	NA	NA	0.236898	0.826246	NA	NA
rs4790335	rs4790335	17	2318695	OVCA2	NA	NA	0.183643	0.859145	NA	NA
rs4790406	rs4790406	17	2899292	OVCA2	-0.273647	0.821047	NA	NA	NA	NA
rs4968174	rs4968174	17	1080200	OVCA2	-0.247643	0.846955	-0.215267	0.802111	NA	NA
rs55891711	rs55891711	17	2707201	OVCA2	-0.274319	0.745601	NA	NA	NA	NA
rs56056513	rs56056513	17	1145495	OVCA2	-0.25164	0.843352	NA	NA	NA	NA
rs56399638	rs56399638	17	2608640	OVCA2	-0.252055	0.878311	NA	NA	NA	NA
rs58337165	rs58337165	17	1684605	OVCA2	-0.25145	0.880902	NA	NA	NA	NA
rs58393752	rs58393752	17	1211121	OVCA2	-0.241698	0.872668	NA	NA	NA	NA
rs62089614	rs62089614	17	1333949	OVCA2	NA	NA	0.228188	0.84832	NA	NA
rs6416877	rs6416877	17	1367122	OVCA2	NA	NA	0.381377	0.858801	NA	NA
rs6503063	rs6503063	17	1808719	OVCA2	NA	NA	0.288457	0.408444	NA	NA
rs7207487	rs7207487	17	2912719	OVCA2	0.19446	0.871868	NA	NA	NA	NA
rs7216259	rs7216259	17	2342900	OVCA2	-0.415556	0.879672	NA	NA	NA	NA
rs7217439	rs7217439	17	1009156	OVCA2	NA	NA	0.210761	0.814503	NA	NA
rs7222601	rs7222601	17	1081522	OVCA2	NA	NA	-0.193583	0.79057	NA	NA
rs72817379	rs72817379	17	2726442	OVCA2	-0.21156	0.86892	NA	NA	NA	NA
rs72819274	rs72819274	17	2795824	OVCA2	NA	NA	-0.571982	0.661542	NA	NA
rs73287370	rs73287370	17	1206120	OVCA2	-0.269838	0.824484	NA	NA	NA	NA
rs73289314	rs73289314	17	1554636	OVCA2	0.254449	0.790102	NA	NA	NA	NA
rs7406978	rs7406978	17	1037159	OVCA2	0.217542	0.86829	NA	NA	NA	NA
rs76817956	rs76817956	17	2866148	OVCA2	0.41665	0.824777	NA	NA	NA	NA
rs77081114	rs77081114	17	1816762	OVCA2	NA	NA	0.279465	0.837296	NA	NA
rs78520156	rs78520156	17	2803516	OVCA2	0.293068	0.863713	NA	NA	NA	NA
rs78919423	NA	17	2734673	OVCA2	-0.296277	0.851494	NA	NA	NA	NA
rs79360833	rs79360833	17	2891561	OVCA2	-0.331657	0.64199	NA	NA	NA	NA
rs8066604	rs8066604	17	1237482	OVCA2	0.237682	0.880642	NA	NA	NA	NA
rs8068519	rs8068519	17	1073303	OVCA2	NA	NA	0.191754	0.821114	NA	NA
rs8074612	NA	17	2877357	OVCA2	-0.414079	0.554951	NA	NA	NA	NA
rs877230	rs877230	17	1317761	OVCA2	NA	NA	0.383779	0.784198	NA	NA
rs920749	rs920749	17	1007540	OVCA2	-0.337326	0.874251	NA	NA	NA	NA
rs9890631	rs9890631	17	1703566	OVCA2	-0.405872	0.759804	NA	NA	NA	NA
rs9891984	rs9891984	17	2817059	OVCA2	0.284041	0.857106	NA	NA	NA	NA
rs9898694	rs9898694	17	1206055	OVCA2	NA	NA	-0.25121	0.742907	NA	NA
rs9908795	rs9908795	17	1130749	OVCA2	NA	NA	0.218952	0.772289	NA	NA
rs9908853	rs9908853	17	1210412	OVCA2	0.372672	0.806654	0.338122	0.694855	NA	NA
rs9908875	rs9908875	17	2339316	OVCA2	NA	NA	-0.252045	0.802459	NA	NA
rs9908991	rs9908991	17	2768225	OVCA2	0.262768	0.829246	NA	NA	NA	NA
rs9910861	rs9910861	17	2801009	OVCA2	0.324136	0.829432	0.23575	0.863082	NA	NA
rs9913923	rs9913923	17	1703982	OVCA2	-0.267717	0.838018	NA	NA	NA	NA
JHU_17.78716476	rs9913709	17	78716477	OXLD1	-0.358854	0.868833	NA	NA	NA	NA
JHU_17.78870144	rs74004039	17	78870145	OXLD1	0.681267	0.478809	NA	NA	NA	NA
JHU_17.78967085	rs35002636	17	78967086	OXLD1	NA	NA	-0.329028	0.567351	NA	NA
JHU_17.78983491	rs60999531	17	78983492	OXLD1	NA	NA	0.163	0.846182	NA	NA
JHU_17.79044911	rs58591708	17	79044912	OXLD1	NA	NA	-0.111935	0.853592	NA	NA
JHU_17.79118721	rs74972637	17	79118722	OXLD1	NA	NA	-0.148568	0.857102	NA	NA
JHU_17.79204695	NA	17	79204696	OXLD1	-0.296718	0.863078	NA	NA	NA	NA
JHU_17.79279054	rs74491744	17	79279055	OXLD1	NA	NA	-0.25317	0.766185	NA	NA
JHU_17.79306054	NA	17	79306055	OXLD1	0.369897	0.863686	NA	NA	NA	NA
JHU_17.79371192	rs34070856	17	79371193	OXLD1	NA	NA	-0.219109	0.869915	NA	NA
JHU_17.79372951	rs112097074	17	79372952	OXLD1	0.268162	0.878339	NA	NA	NA	NA
JHU_17.79400241	rs8078642	17	79400242	OXLD1	NA	NA	-0.170821	0.870414	NA	NA
JHU_17.79821728	rs111795059	17	79821729	OXLD1	-0.43536	0.766412	NA	NA	NA	NA
rs1078240	rs1078240	17	79338991	OXLD1	NA	NA	0.169307	0.780335	NA	NA
rs11077995	rs11077995	17	80419724	OXLD1	NA	NA	-0.120048	0.835288	NA	NA
rs111383728	rs111383728	17	80019219	OXLD1	-0.387901	0.852815	NA	NA	NA	NA
rs112979442	rs112979442	17	79816466	OXLD1	NA	NA	-0.27217	0.191815	NA	NA
rs114341171	rs114341171	17	79947238	OXLD1	NA	NA	-0.254292	0.464079	NA	NA
rs115572094	rs115572094	17	79955703	OXLD1	NA	NA	-0.213757	0.665178	NA	NA
rs11658240	rs11658240	17	80484139	OXLD1	0.310611	0.84102	NA	NA	NA	NA
rs12452150	rs12452150	17	79004616	OXLD1	-0.268347	0.527388	-0.122569	0.817844	NA	NA
rs12939525	rs12939525	17	79194005	OXLD1	NA	NA	0.135104	0.829672	NA	NA
rs12949488	rs12949488	17	80034896	OXLD1	NA	NA	-0.155495	0.703645	NA	NA
rs12950045	rs12950045	17	79098926	OXLD1	NA	NA	0.148776	0.839398	NA	NA
rs12950644	rs12950644	17	79356636	OXLD1	-0.406544	0.826233	NA	NA	NA	NA
rs144388157	rs144388157	17	79941081	OXLD1	NA	NA	-0.263444	0.423486	NA	NA
rs1468033	rs1468033	17	78916953	OXLD1	NA	NA	-0.121889	0.851475	NA	NA
rs2090844	rs2090844	17	79776321	OXLD1	NA	NA	0.12952	0.844321	NA	NA
rs2174650	rs2174650	17	79138563	OXLD1	NA	NA	0.139833	0.85357	NA	NA
rs2248467	rs224996	17	80632773	OXLD1	0.197404	0.854119	NA	NA	NA	NA
rs28451401	rs28451401	17	80438165	OXLD1	NA	NA	0.133374	0.737172	NA	NA
rs4074915	rs4074915	17	79579230	OXLD1	0.234875	0.838041	NA	NA	NA	NA
rs4789693	rs4789693	17	80421870	OXLD1	NA	NA	0.13431	0.789384	NA	NA
rs4969257	rs4969257	17	79118096	OXLD1	NA	NA	0.182046	0.631202	NA	NA
rs4969349	rs4969349	17	79006033	OXLD1	-0.549302	0.684921	NA	NA	NA	NA
rs61738919	rs61738919	17	80280054	OXLD1	-0.259564	0.873478	NA	NA	NA	NA
rs6502113	rs6502113	17	80415315	OXLD1	NA	NA	-0.120048	0.835288	NA	NA
rs66961966	rs66961966	17	79225092	OXLD1	NA	NA	-0.133232	0.812893	NA	NA
rs7207052	rs7207052	17	78983575	OXLD1	NA	NA	0.139322	0.800556	NA	NA
rs7210438	rs7210438	17	79060180	OXLD1	NA	NA	0.16724	0.863855	NA	NA
rs7224758	rs7224758	17	78761732	OXLD1	0.199597	0.843943	NA	NA	NA	NA
rs7501662	rs7501662	17	79036337	OXLD1	0.288471	0.876689	NA	NA	NA	NA
rs75164129	NA	17	78974431	OXLD1	NA	NA	-0.198547	0.833814	NA	NA
rs75622615	rs75622615	17	79278683	OXLD1	0.422324	0.821756	NA	NA	NA	NA
rs79028662	rs79028662	17	79287521	OXLD1	0.404758	0.807686	NA	NA	NA	NA
rs8073182	rs8073182	17	79104762	OXLD1	NA	NA	0.147343	0.844266	NA	NA
rs8078417	rs8078417	17	80461935	OXLD1	-0.262902	0.611611	NA	NA	NA	NA
rs8081382	rs8081382	17	79118073	OXLD1	NA	NA	0.201829	0.745507	NA	NA
rs9319617	rs9319617	17	79192446	OXLD1	NA	NA	0.122013	0.858456	NA	NA
rs9900420	rs9900420	17	79111395	OXLD1	NA	NA	0.15665	0.840898	NA	NA
rs9908043	rs9908043	17	78932566	OXLD1	NA	NA	-0.150824	0.807509	NA	NA
rs9912335	NA	17	79959659	OXLD1	NA	NA	-0.200503	0.486505	NA	NA
JHU_17.2800159	rs11655694	17	2800160	P2RX1	NA	NA	-0.292856	0.857102	NA	NA
JHU_17.2860436	NA	17	2860437	P2RX1	-0.266495	0.877365	NA	NA	NA	NA
JHU_17.3011213	rs7217097	17	3011214	P2RX1	-0.314163	0.831903	NA	NA	NA	NA
JHU_17.3018884	rs112822999	17	3018885	P2RX1	-0.325838	0.846868	NA	NA	NA	NA
JHU_17.3019446	rs55972097	17	3019447	P2RX1	NA	NA	-0.260569	0.869686	NA	NA
JHU_17.3213188	rs2317893	17	3213189	P2RX1	-0.386327	0.801945	NA	NA	NA	NA
JHU_17.3540754	rs322955	17	3540755	P2RX1	-0.778629	0.820282	NA	NA	NA	NA
JHU_17.3598380	rs113083842	17	3598381	P2RX1	NA	NA	0.406321	0.844558	NA	NA
JHU_17.3614440	rs2915567	17	3614441	P2RX1	0.440099	0.869542	NA	NA	NA	NA
JHU_17.3634634	rs9899937	17	3634635	P2RX1	-0.299731	0.877485	NA	NA	NA	NA
JHU_17.3989668	rs4790166	17	3989669	P2RX1	-0.361476	0.857041	NA	NA	NA	NA
JHU_17.4000770	rs4790558	17	4000771	P2RX1	-0.372982	0.840927	-0.362855	0.747544	NA	NA
JHU_17.4490620	rs77700487	17	4490621	P2RX1	-0.58864	0.863607	NA	NA	NA	NA
JHU_17.4801285	NA	17	4801286	P2RX1	NA	NA	0.33935	0.754842	NA	NA
rs10775383	rs10775383	17	4075158	P2RX1	0.444264	0.868236	NA	NA	NA	NA
rs11078458	rs11078458	17	3445901	P2RX1	-0.342796	0.872588	NA	NA	NA	NA
rs11078474	rs11078474	17	3815031	P2RX1	0.420017	0.879672	0.358695	0.87373	NA	NA
rs11078506	rs11078506	17	4315506	P2RX1	NA	NA	-0.293258	0.878911	NA	NA
rs112008981	rs112008981	17	3647742	P2RX1	-0.417975	0.580716	NA	NA	NA	NA
rs114262654	NA	17	2975085	P2RX1	0.386539	0.830445	NA	NA	NA	NA
rs116463580	rs116463580	17	2937318	P2RX1	-0.545948	0.620087	NA	NA	NA	NA
rs11656519	rs11656519	17	3408335	P2RX1	-0.293804	0.867955	NA	NA	NA	NA
rs1178562	rs1178562	17	3649572	P2RX1	-0.287809	0.857557	NA	NA	NA	NA
rs12150200	rs12150200	17	2936770	P2RX1	-0.312997	0.859448	NA	NA	NA	NA
rs12450224	rs12450224	17	3596486	P2RX1	-0.327062	0.863371	NA	NA	NA	NA
rs12450574	rs12450574	17	3412305	P2RX1	-0.334513	0.871149	NA	NA	NA	NA
rs12936533	rs12936533	17	2857286	P2RX1	0.326291	0.874418	NA	NA	NA	NA
rs12937737	rs12937737	17	2865665	P2RX1	NA	NA	-0.238381	0.872659	NA	NA
rs12949158	NA	17	4436897	P2RX1	0.437922	0.845281	NA	NA	NA	NA
rs1488688	rs1488688	17	3385249	P2RX1	NA	NA	0.364151	0.82136	NA	NA
rs161353	NA	17	3551345	P2RX1	-0.791683	0.812595	NA	NA	NA	NA
rs161371	rs161371	17	3530633	P2RX1	-0.616798	0.873277	NA	NA	NA	NA
rs184343	rs184343	17	3601351	P2RX1	0.404963	0.695086	NA	NA	NA	NA
rs2088167	rs2088167	17	4359604	P2RX1	0.429702	0.797269	NA	NA	NA	NA
rs222737	rs222737	17	3535755	P2RX1	-0.694427	0.845028	NA	NA	NA	NA
rs231692	rs231692	17	3206121	P2RX1	0.333984	0.854804	NA	NA	NA	NA
rs2318104	rs2318104	17	3598018	P2RX1	-0.317478	0.849199	NA	NA	NA	NA
rs2325788	rs2325788	17	3818830	P2RX1	-0.437552	0.78383	NA	NA	NA	NA
rs2567862	rs2567862	17	3612762	P2RX1	-0.318477	0.859283	NA	NA	NA	NA
rs2915558	rs2915558	17	3631118	P2RX1	-0.337131	0.874912	NA	NA	NA	NA
rs322962	rs322962	17	3459132	P2RX1	NA	NA	0.392617	0.630093	NA	NA
rs333119	rs333119	17	4393498	P2RX1	NA	NA	-0.531085	0.788958	NA	NA
rs34104097	rs34104097	17	4545373	P2RX1	-0.418097	0.823108	NA	NA	NA	NA
rs34416549	rs34416549	17	3649491	P2RX1	-0.753781	0.839519	NA	NA	NA	NA
rs367691136	rs367691136	17	2971132	P2RX1	NA	NA	0.39835	0.876605	NA	NA
rs3752045	rs3752045	17	2921637	P2RX1	-0.490408	0.782289	NA	NA	NA	NA
rs375424191	rs375424191	17	4490468	P2RX1	0.399827	0.860775	NA	NA	NA	NA
rs3809803	rs3809803	17	3787726	P2RX1	NA	NA	0.46998	0.822836	NA	NA
rs3829957	rs3829957	17	3378876	P2RX1	NA	NA	0.364151	0.82136	NA	NA
rs449948	rs449948	17	3439249	P2RX1	-0.443611	0.732717	NA	NA	NA	NA
rs4573968	rs4573968	17	4147047	P2RX1	NA	NA	-0.273702	0.856885	NA	NA
rs4790427	rs4790427	17	3006485	P2RX1	0.346235	0.855219	NA	NA	NA	NA
rs4790519	rs4790519	17	3456735	P2RX1	NA	NA	0.385034	0.585942	NA	NA
rs4790520	rs4790520	17	3462867	P2RX1	-0.566407	0.787877	NA	NA	NA	NA
rs4790579	rs4790579	17	4066404	P2RX1	0.444264	0.868236	NA	NA	NA	NA
rs58150038	rs58150038	17	4434471	P2RX1	-0.500459	0.72884	NA	NA	NA	NA
rs59680206	rs59680206	17	3160448	P2RX1	NA	NA	-0.304725	0.864874	NA	NA
rs59930743	rs59930743	17	3393604	P2RX1	-0.381296	0.831544	NA	NA	NA	NA
rs61246117	rs61246117	17	4477999	P2RX1	-0.491853	0.4376	NA	NA	NA	NA
rs61323228	rs61323228	17	3766370	P2RX1	NA	NA	-0.23455	0.878834	NA	NA
rs62064886	rs62064886	17	4373178	P2RX1	-0.888056	0.649472	NA	NA	NA	NA
rs62091994	rs62091994	17	2870382	P2RX1	0.682234	0.838441	NA	NA	NA	NA
rs6502692	rs6502692	17	3019725	P2RX1	NA	NA	-0.260569	0.869686	NA	NA
rs719387	rs719387	17	3978031	P2RX1	NA	NA	0.3093	0.728822	NA	NA
rs7207078	rs7207078	17	4546375	P2RX1	-0.451362	0.867517	NA	NA	NA	NA
rs7212403	rs7212403	17	3429303	P2RX1	0.297997	0.85695	NA	NA	NA	NA
rs7214567	rs7214567	17	4483105	P2RX1	-0.417369	0.714303	NA	NA	NA	NA
rs7218369	rs7218369	17	3212640	P2RX1	-0.386327	0.801945	NA	NA	NA	NA
rs73294672	rs73294672	17	2838108	P2RX1	-0.368445	0.872755	NA	NA	NA	NA
rs73319022	rs73319022	17	3446259	P2RX1	NA	NA	0.270081	0.833383	NA	NA
rs73319033	rs73319033	17	3451411	P2RX1	NA	NA	0.294216	0.828581	NA	NA
rs73337570	rs73337570	17	4477185	P2RX1	-0.413657	0.548949	NA	NA	NA	NA
rs76817956	rs76817956	17	2866148	P2RX1	-0.54837	0.844726	NA	NA	NA	NA
rs77453839	rs77453839	17	3559781	P2RX1	NA	NA	0.344047	0.834077	NA	NA
rs781841	rs781841	17	3960436	P2RX1	-0.445723	0.868262	-0.375066	0.864547	NA	NA
rs781858	rs781858	17	3922748	P2RX1	NA	NA	0.287841	0.819635	NA	NA
rs78411513	rs78411513	17	3591453	P2RX1	-0.360189	0.869887	NA	NA	NA	NA
rs8066242	rs8066242	17	3446840	P2RX1	NA	NA	0.305483	0.837508	NA	NA
rs8067213	rs8067213	17	4474751	P2RX1	-0.327551	0.807754	NA	NA	NA	NA
rs8069102	rs8069102	17	4390529	P2RX1	NA	NA	-0.770686	0.732272	NA	NA
rs8070330	NA	17	2863144	P2RX1	0.376066	0.858213	0.383222	0.743274	NA	NA
rs8076386	rs8076386	17	4418187	P2RX1	-0.382872	0.88125	NA	NA	NA	NA
rs8077339	rs8077339	17	3037477	P2RX1	0.354774	0.864141	NA	NA	NA	NA
rs879207	rs879207	17	3466596	P2RX1	NA	NA	0.320273	0.777403	NA	NA
rs9891113	rs9891113	17	3881130	P2RX1	NA	NA	0.426135	0.809097	NA	NA
rs9898663	rs9898663	17	3641316	P2RX1	0.355791	0.783518	NA	NA	NA	NA
rs9904372	rs9904372	17	3028250	P2RX1	-0.281754	0.868236	NA	NA	NA	NA
rs9905977	rs9905977	17	2919393	P2RX1	-0.325887	0.878032	NA	NA	NA	NA
rs9907500	rs9907500	17	4007875	P2RX1	-0.372982	0.840927	-0.362855	0.747544	NA	NA
rs9911213	rs9911213	17	3448434	P2RX1	-0.654159	0.61579	NA	NA	NA	NA
rs9913158	NA	17	3846732	P2RX1	-0.648478	0.870435	NA	NA	NA	NA
rs9914606	rs9914606	17	3804711	P2RX1	-0.682179	0.857264	NA	NA	NA	NA
rs9916524	rs9916524	17	4497137	P2RX1	NA	NA	-0.356331	0.825792	NA	NA
JHU_17.2846981	NA	17	2846982	P2RX5	0.60907	0.77671	NA	NA	NA	NA
JHU_17.2935897	rs76193846	17	2935898	P2RX5	0.936847	0.463437	1.00657	0.772745	NA	NA
JHU_17.3018884	rs112822999	17	3018885	P2RX5	0.371959	0.872373	NA	NA	NA	NA
JHU_17.3186315	rs62089527	17	3186316	P2RX5	-0.56117	0.650665	NA	NA	NA	NA
JHU_17.3190598	rs231675	17	3190599	P2RX5	0.505239	0.730496	NA	NA	NA	NA
JHU_17.3195951	rs7214042	17	3195952	P2RX5	-0.950446	0.760069	NA	NA	NA	NA
JHU_17.3284628	rs8076571	17	3284629	P2RX5	-0.538762	0.782289	NA	NA	NA	NA
JHU_17.3305144	rs76824496	17	3305145	P2RX5	-0.694904	0.750559	-0.801037	0.851677	NA	NA
JHU_17.3317138	NA	17	3317139	P2RX5	0.33231	0.866225	NA	NA	NA	NA
JHU_17.3588806	rs891746	17	3588807	P2RX5	-0.43301	0.769137	-0.592092	0.773402	NA	NA
JHU_17.3598380	rs113083842	17	3598381	P2RX5	-0.768697	0.666596	-0.971504	0.755698	NA	NA
JHU_17.3621249	rs2737132	17	3621250	P2RX5	NA	NA	-0.531966	0.865677	NA	NA
JHU_17.3634634	rs9899937	17	3634635	P2RX5	NA	NA	-0.565855	0.843876	NA	NA
JHU_17.3793924	rs59362372	17	3793925	P2RX5	-0.695888	0.873347	NA	NA	NA	NA
JHU_17.3794117	rs73322942	17	3794118	P2RX5	0.57905	0.881328	NA	NA	NA	NA
JHU_17.4441189	rs75620274	17	4441190	P2RX5	NA	NA	-1.01998	0.880059	NA	NA
kgp13895128	rs1009050	17	2652375	P2RX5	NA	NA	-0.946883	0.719827	NA	NA
rs10491216	rs10491216	17	3320406	P2RX5	NA	NA	0.628948	0.875566	NA	NA
rs1080397	rs1080397	17	3285135	P2RX5	-0.538762	0.782289	NA	NA	NA	NA
rs112008981	rs112008981	17	3647742	P2RX5	NA	NA	-0.486477	0.869213	NA	NA
rs112597681	rs112597681	17	2623921	P2RX5	0.622428	0.873806	NA	NA	NA	NA
rs116463580	rs116463580	17	2937318	P2RX5	NA	NA	-0.633369	0.877877	NA	NA
rs11651562	rs11651562	17	2669944	P2RX5	NA	NA	-0.588384	0.794468	NA	NA
rs11655342	rs11655342	17	4356375	P2RX5	-1.02159	0.777151	NA	NA	NA	NA
rs11658631	rs11658631	17	4431108	P2RX5	0.466766	0.772356	0.556907	0.849595	NA	NA
rs1178562	rs1178562	17	3649572	P2RX5	NA	NA	-0.645909	0.662769	NA	NA
rs11870976	rs11870976	17	2889709	P2RX5	0.597871	0.841627	NA	NA	NA	NA
rs12150200	rs12150200	17	2936770	P2RX5	-0.402679	0.840855	-0.528307	0.862763	NA	NA
rs12450785	rs12450785	17	2798317	P2RX5	0.636298	0.75376	NA	NA	NA	NA
rs12603746	rs12603746	17	3270560	P2RX5	-0.441892	0.812963	NA	NA	NA	NA
rs12948872	rs12948872	17	3397895	P2RX5	-0.496898	0.7882	NA	NA	NA	NA
rs16952677	rs16952677	17	3038392	P2RX5	0.683293	0.747131	NA	NA	NA	NA
rs1821139	rs1821139	17	3618531	P2RX5	NA	NA	-0.544577	0.854036	NA	NA
rs1894302	rs1894302	17	3192693	P2RX5	0.587657	0.72482	0.626354	0.868452	NA	NA
rs227981	rs227981	17	3289173	P2RX5	0.57038	0.518161	0.564109	0.838516	NA	NA
rs230475	rs230475	17	3269345	P2RX5	0.591348	0.458188	0.597586	0.805881	NA	NA
rs231678	rs231678	17	3214181	P2RX5	0.40475	0.842207	NA	NA	NA	NA
rs2325724	rs2325724	17	3643667	P2RX5	-0.542477	0.869247	NA	NA	NA	NA
rs2469797	rs2469797	17	3163970	P2RX5	NA	NA	0.584831	0.852257	NA	NA
rs2567862	rs2567862	17	3612762	P2RX5	NA	NA	-0.516736	0.875141	NA	NA
rs28707044	rs28707044	17	2809094	P2RX5	-0.572001	0.690311	-0.763826	0.722751	NA	NA
rs322962	rs322962	17	3459132	P2RX5	NA	NA	-0.698545	0.77481	NA	NA
rs333130	rs333130	17	4383964	P2RX5	-0.587219	0.844595	NA	NA	NA	NA
rs34224666	rs34224666	17	2865789	P2RX5	-0.542975	0.832599	-0.760074	0.82358	NA	NA
rs34715307	rs34715307	17	3648532	P2RX5	-0.734639	0.833074	NA	NA	NA	NA
rs3744678	rs3744678	17	3635768	P2RX5	NA	NA	-0.60019	0.780112	NA	NA
rs3912923	rs3912923	17	3306409	P2RX5	-0.674323	0.812505	NA	NA	NA	NA
rs4325604	rs4325604	17	3119008	P2RX5	0.468442	0.857666	0.711374	0.816217	NA	NA
rs4597375	rs4597375	17	4494815	P2RX5	-0.464238	0.81907	NA	NA	NA	NA
rs56209057	rs56209057	17	3794988	P2RX5	-0.439204	0.88249	NA	NA	NA	NA
rs61530211	rs61530211	17	2755913	P2RX5	-0.527279	0.847934	NA	NA	NA	NA
rs62068251	NA	17	2595291	P2RX5	NA	NA	-0.602604	0.834747	NA	NA
rs7216488	rs7216488	17	3794352	P2RX5	NA	NA	-0.577349	0.870535	NA	NA
rs7217169	rs7217169	17	2898095	P2RX5	-0.387981	0.844561	NA	NA	NA	NA
rs7222579	rs7222579	17	3247652	P2RX5	-0.538762	0.782289	NA	NA	NA	NA
rs7225897	NA	17	2881876	P2RX5	NA	NA	-0.635972	0.877162	NA	NA
rs724171	rs724171	17	2654152	P2RX5	-0.423788	0.88125	NA	NA	NA	NA
rs73319033	rs73319033	17	3451411	P2RX5	NA	NA	-0.839902	0.472614	NA	NA
rs7359554	NA	17	3642362	P2RX5	NA	NA	-0.72388	0.651603	NA	NA
rs7406606	rs7406606	17	2790170	P2RX5	-0.503239	0.870317	NA	NA	NA	NA
rs7502051	rs7502051	17	2621510	P2RX5	NA	NA	-0.650449	0.881041	NA	NA
rs75896404	rs2215465	17	3867030	P2RX5	NA	NA	0.694875	0.784306	NA	NA
rs76500731	rs76500731	17	2778337	P2RX5	NA	NA	-0.995324	0.772745	NA	NA
rs76817956	rs76817956	17	2866148	P2RX5	NA	NA	-0.888161	0.864305	NA	NA
rs78854405	rs78854405	17	2702228	P2RX5	-0.610777	0.831744	-1.36016	0.191212	NA	NA
rs8066248	rs8066248	17	4541042	P2RX5	NA	NA	-0.998363	0.836036	NA	NA
rs8068656	rs8068656	17	4521099	P2RX5	NA	NA	0.608064	0.878511	NA	NA
rs8073958	rs8073958	17	4384778	P2RX5	-0.407847	0.845021	NA	NA	NA	NA
rs8076130	rs8076130	17	3214502	P2RX5	-0.700021	0.799446	NA	NA	NA	NA
rs8079446	rs8079446	17	3167327	P2RX5	-0.548995	0.568314	NA	NA	NA	NA
rs8081121	rs8081121	17	4467651	P2RX5	NA	NA	-0.596039	0.823317	NA	NA
rs811696	rs811696	17	3200732	P2RX5	0.488561	0.654248	NA	NA	NA	NA
rs879207	rs879207	17	3466596	P2RX5	NA	NA	-0.578244	0.84514	NA	NA
rs9747059	NA	17	2941555	P2RX5	-0.467757	0.873039	NA	NA	NA	NA
rs9898663	rs9898663	17	3641316	P2RX5	NA	NA	0.529369	0.850002	NA	NA
rs9899953	rs9899953	17	3809282	P2RX5	NA	NA	0.768184	0.790912	NA	NA
rs9904733	rs9904733	17	3530236	P2RX5	-0.782263	0.873585	NA	NA	NA	NA
rs9906934	rs9906934	17	3186455	P2RX5	-0.56117	0.650665	NA	NA	NA	NA
rs9911870	rs9911870	17	3212858	P2RX5	-0.445478	0.806267	NA	NA	NA	NA
JHU_17.39156084	NA	17	39156085	P3H4	0.740372	0.844078	NA	NA	NA	NA
JHU_17.39156193	rs9890438	17	39156194	P3H4	NA	NA	-1.19617	0.624883	NA	NA
JHU_17.39160471	rs9909473	17	39160472	P3H4	NA	NA	-0.61793	0.866922	NA	NA
JHU_17.39166655	rs9904456	17	39166656	P3H4	-1.11291	0.757073	-1.45511	0.0522818	NA	NA
JHU_17.39203712	rs6503579	17	39203713	P3H4	NA	NA	-0.879705	0.127602	NA	NA
JHU_17.39217677	rs7217941	17	39217678	P3H4	0.590948	0.847579	NA	NA	NA	NA
JHU_17.39235452	rs6503588	17	39235453	P3H4	-1.22819	0.860775	NA	NA	NA	NA
JHU_17.39248308	rs9909574	17	39248309	P3H4	-1.14838	0.870815	-1.37022	0.601485	NA	NA
JHU_17.39260890	NA	17	39260891	P3H4	0.625255	0.880321	NA	NA	NA	NA
JHU_17.39381283	rs148808781	17	39381284	P3H4	NA	NA	-1.09544	0.854036	NA	NA
JHU_17.39480347	rs75788008	17	39480348	P3H4	NA	NA	-1.00111	0.867032	NA	NA
JHU_17.39648967	rs8072768	17	39648968	P3H4	-1.04355	0.852993	-1.04514	0.74267	NA	NA
JHU_17.39663880	rs72833703	17	39663881	P3H4	NA	NA	0.686292	0.86932	NA	NA
JHU_17.39716573	rs376669101	17	39716574	P3H4	1.15686	0.790597	NA	NA	NA	NA
JHU_17.39940501	rs59527388	17	39940502	P3H4	NA	NA	-0.692183	0.794872	NA	NA
JHU_17.40185923	rs376799696	17	40185924	P3H4	-0.692531	0.86438	NA	NA	NA	NA
JHU_17.40517666	NA	17	40517667	P3H4	-0.76554	0.847545	NA	NA	NA	NA
JHU_17.40736859	rs376802585	17	40736860	P3H4	-1.24559	0.85734	NA	NA	NA	NA
exm1320143	rs3213755	17	39197499	P3H4	-1.12559	0.62968	-1.35048	0.0297269	NA	NA
exm1325507	rs61754324	17	40932732	P3H4	1.59273	0.79569	1.09091	0.875141	NA	NA
kgp13952030	rs141773326	17	40961483	P3H4	1.59273	0.79569	1.09091	0.875141	NA	NA
rs1044806	rs1044806	17	38991052	P3H4	NA	NA	-1.03212	0.856704	NA	NA
rs1050784	rs1050784	17	39674641	P3H4	NA	NA	-0.598735	0.796802	NA	NA
rs113862816	rs113862816	17	40515241	P3H4	-0.811803	0.863713	NA	NA	NA	NA
rs114427884	rs114427884	17	40815434	P3H4	-1.24559	0.85734	NA	NA	NA	NA
rs11650388	rs11650388	17	39686057	P3H4	NA	NA	-0.623942	0.764141	NA	NA
rs12452032	rs12452032	17	40034781	P3H4	0.631834	0.876877	NA	NA	NA	NA
rs12453310	rs12453310	17	39163919	P3H4	NA	NA	0.509843	0.853856	NA	NA
rs12942547	rs12942547	17	40527544	P3H4	NA	NA	-0.593067	0.772745	NA	NA
rs16966801	rs16966801	17	39573713	P3H4	NA	NA	-0.520007	0.857767	NA	NA
rs17648762	rs17648762	17	39161688	P3H4	1.19057	0.784321	0.888113	0.838217	NA	NA
rs17843023	rs17843023	17	39116603	P3H4	NA	NA	-1.00417	0.834878	NA	NA
rs2089115	rs2089115	17	40858841	P3H4	-0.689166	0.791332	-0.482153	0.866723	NA	NA
rs2106852	rs2106852	17	39561910	P3H4	NA	NA	0.582579	0.844558	NA	NA
rs2109435	rs2109435	17	39452595	P3H4	NA	NA	-0.517174	0.877506	NA	NA
rs2293152	rs2293152	17	40481529	P3H4	-0.820564	0.861823	-0.751703	0.817844	NA	NA
rs2301647	rs2301647	17	40611288	P3H4	NA	NA	-1.14393	0.758896	NA	NA
rs2315504	rs2315504	17	39046881	P3H4	NA	NA	-0.83232	0.843281	NA	NA
rs2857254	rs2857254	17	39620034	P3H4	NA	NA	-0.643679	0.621894	NA	NA
rs2872968	rs2872968	17	39191682	P3H4	NA	NA	0.611497	0.760929	NA	NA
rs349774	rs349774	17	39216538	P3H4	NA	NA	-0.594848	0.742222	NA	NA
rs3760524	rs3760524	17	39599926	P3H4	NA	NA	0.480805	0.875117	NA	NA
rs3785900	rs3785900	17	40307168	P3H4	NA	NA	-0.666415	0.872538	NA	NA
rs3809878	rs3809878	17	40094835	P3H4	-0.738858	0.798561	NA	NA	NA	NA
rs3816769	rs3816769	17	40498273	P3H4	NA	NA	-0.516492	0.824332	NA	NA
rs4076144	rs4076144	17	39811029	P3H4	-0.875014	0.441405	NA	NA	NA	NA
rs4258677	rs4258677	17	40121274	P3H4	0.592439	0.864617	NA	NA	NA	NA
rs4629018	rs4629018	17	39922033	P3H4	1.19343	0.838103	NA	NA	NA	NA
rs4796640	rs4796640	17	39597602	P3H4	NA	NA	-0.516264	0.860614	NA	NA
rs4796743	rs4796743	17	40096208	P3H4	0.592439	0.864617	NA	NA	NA	NA
rs6503648	rs6503648	17	39796275	P3H4	-0.576412	0.872292	NA	NA	NA	NA
rs679	rs679	17	40724276	P3H4	NA	NA	-1.05248	0.812333	NA	NA
rs7216371	rs7216371	17	39943921	P3H4	NA	NA	0.554947	0.85668	NA	NA
rs7220372	rs7220372	17	40656043	P3H4	0.880558	0.424619	NA	NA	NA	NA
rs7222585	rs7222585	17	39217597	P3H4	NA	NA	0.501665	0.83663	NA	NA
rs72824057	rs72824057	17	39060031	P3H4	0.870008	0.881051	NA	NA	NA	NA
rs72828116	rs72828116	17	39464437	P3H4	0.772455	0.874222	NA	NA	NA	NA
rs73986319	rs73986319	17	39704383	P3H4	NA	NA	-0.546309	0.875141	NA	NA
rs7501657	rs7501657	17	39816480	P3H4	-0.620419	0.800749	NA	NA	NA	NA
rs75189448	rs75189448	17	40858020	P3H4	NA	NA	0.958933	0.85189	NA	NA
rs78623067	rs78623067	17	40219834	P3H4	0.868321	0.774558	NA	NA	NA	NA
rs8068932	rs8068932	17	39153372	P3H4	0.740372	0.844078	NA	NA	NA	NA
rs8069943	rs8069943	17	39645740	P3H4	NA	NA	-1.07627	0.752539	NA	NA
rs8070427	rs8070427	17	39093376	P3H4	NA	NA	-0.71227	0.768954	NA	NA
rs8072687	rs8072687	17	39185798	P3H4	-0.694737	0.790045	-0.627651	0.715505	NA	NA
rs8082683	rs8082683	17	39645761	P3H4	NA	NA	-1.07627	0.752539	NA	NA
rs897414	rs897414	17	39707898	P3H4	NA	NA	-0.54935	0.820506	NA	NA
rs9303302	rs9303302	17	39181534	P3H4	-0.729874	0.737638	-0.465872	0.872523	NA	NA
rs938671	rs938671	17	40673721	P3H4	1.20866	0.635593	NA	NA	NA	NA
rs9675246	rs9675246	17	39644900	P3H4	NA	NA	-1.07627	0.752539	NA	NA
rs9891119	rs9891119	17	40507980	P3H4	NA	NA	-0.593067	0.772745	NA	NA
rs9893139	rs9893139	17	39578810	P3H4	NA	NA	-1.11169	0.119415	NA	NA
rs9894394	rs9894394	17	39174308	P3H4	-1.59311	0.655957	-1.66536	0.227499	NA	NA
rs9896492	rs9896492	17	39465942	P3H4	0.772455	0.874222	NA	NA	NA	NA
rs9897350	rs9897350	17	39061693	P3H4	NA	NA	-0.58318	0.865042	NA	NA
rs9901096	rs9901096	17	39472842	P3H4	-0.9288	0.842846	-1.14186	0.415667	NA	NA
rs9903133	rs9903133	17	39648177	P3H4	NA	NA	-1.31476	0.548402	NA	NA
rs9909143	rs9909143	17	39213120	P3H4	-1.414	0.221182	-0.933748	0.618437	NA	NA
rs9916638	rs9916638	17	39182660	P3H4	-1.13839	0.476484	-1.26041	0.021054	NA	NA
JHU_17.79372951	rs112097074	17	79372952	P4HB	-0.264767	0.751374	NA	NA	NA	NA
JHU_17.79400158	rs74002269	17	79400159	P4HB	NA	NA	0.100951	0.867755	NA	NA
JHU_17.79656842	rs73354126	17	79656843	P4HB	NA	NA	-0.138701	0.801198	NA	NA
JHU_17.80085223	NA	17	80085224	P4HB	0.160751	0.859479	NA	NA	NA	NA
JHU_17.80092672	NA	17	80092673	P4HB	0.162831	0.854804	NA	NA	NA	NA
JHU_17.80147184	rs11867440	17	80147185	P4HB	0.177551	0.82505	NA	NA	NA	NA
JHU_17.80249904	NA	17	80249905	P4HB	NA	NA	-0.181009	0.792352	NA	NA
JHU_17.80300821	rs116340442	17	80300822	P4HB	0.325329	0.750199	0.182821	0.84011	NA	NA
JHU_17.80331730	rs115352357	17	80331731	P4HB	0.361336	0.584873	0.196067	0.780975	NA	NA
JHU_17.80358172	rs373603785	17	80358173	P4HB	0.28497	0.781626	0.16777	0.838798	NA	NA
JHU_17.80359699	NA	17	80359700	P4HB	0.180821	0.838103	0.138591	0.740814	NA	NA
JHU_17.80366647	rs74001676	17	80366648	P4HB	0.252734	0.744625	0.143345	0.831846	NA	NA
JHU_17.80553001	rs11078001	17	80553002	P4HB	-0.237523	0.795644	NA	NA	NA	NA
JHU_17.80563332	rs75544588	17	80563333	P4HB	-0.248478	0.805619	NA	NA	NA	NA
JHU_17.80652435	NA	17	80652436	P4HB	0.153223	0.876689	NA	NA	NA	NA
JHU_17.80684080	NA	17	80684081	P4HB	-0.195747	0.860555	NA	NA	NA	NA
exm1367442	NA	17	79650828	P4HB	NA	NA	-0.146104	0.579604	NA	NA
exm1369515	NA	17	80086389	P4HB	0.162831	0.854804	NA	NA	NA	NA
kgp7938492	NA	17	79639550	P4HB	-0.157874	0.864867	-0.134916	0.706453	NA	NA
rs11077994	rs11077994	17	80404326	P4HB	NA	NA	-0.100076	0.807848	NA	NA
rs11077995	rs11077995	17	80419724	P4HB	NA	NA	0.123667	0.630977	NA	NA
rs11078005	rs11078005	17	80563659	P4HB	-0.165565	0.833744	-0.111277	0.818473	NA	NA
rs111635743	rs111635743	17	80794570	P4HB	NA	NA	0.223084	0.800703	NA	NA
rs113945356	NA	17	78935434	P4HB	0.194805	0.834359	NA	NA	NA	NA
rs11546631	rs11546631	17	79639708	P4HB	-0.157874	0.864867	-0.134916	0.706453	NA	NA
rs115549866	rs115549866	17	80289508	P4HB	0.381703	0.810758	NA	NA	NA	NA
rs116114329	rs116114329	17	80320175	P4HB	0.325329	0.750199	0.182821	0.84011	NA	NA
rs12453887	rs12453887	17	79523741	P4HB	-0.364336	0.712545	-0.197719	0.837689	NA	NA
rs12945993	rs12945993	17	80129485	P4HB	0.152937	0.862983	NA	NA	NA	NA
rs12949488	rs12949488	17	80034896	P4HB	NA	NA	0.10219	0.843521	NA	NA
rs12950178	rs12950178	17	80453933	P4HB	-0.160584	0.855783	-0.161699	0.413687	NA	NA
rs2379234	rs2379234	17	80396801	P4HB	NA	NA	-0.100634	0.86132	NA	NA
rs28451401	rs28451401	17	80438165	P4HB	NA	NA	-0.0835045	0.872523	NA	NA
rs3205137	rs3205137	17	79649304	P4HB	NA	NA	-0.146104	0.579604	NA	NA
rs34234965	NA	17	79903958	P4HB	NA	NA	-0.127894	0.682783	NA	NA
rs34815730	rs34815730	17	79650181	P4HB	NA	NA	-0.146104	0.579604	NA	NA
rs4075482	rs4075482	17	79074548	P4HB	NA	NA	0.146286	0.856495	NA	NA
rs4239020	rs4239020	17	80176641	P4HB	-0.352613	0.839274	NA	NA	NA	NA
rs4555210	rs4555210	17	78926131	P4HB	-0.149192	0.860418	NA	NA	NA	NA
rs4789670	rs4789670	17	80151805	P4HB	0.146333	0.88125	NA	NA	NA	NA
rs4789693	rs4789693	17	80421870	P4HB	-0.152235	0.836652	-0.129523	0.614179	NA	NA
rs4789694	rs4789694	17	80428099	P4HB	NA	NA	-0.155351	0.745562	NA	NA
rs4789753	rs4789753	17	80092131	P4HB	0.160118	0.844561	NA	NA	NA	NA
rs4789770	NA	17	80376655	P4HB	NA	NA	-0.108739	0.800164	NA	NA
rs4789773	rs4789773	17	80391684	P4HB	NA	NA	0.126725	0.620703	NA	NA
rs4789805	rs4789805	17	80553085	P4HB	NA	NA	0.0817011	0.876876	NA	NA
rs4969485	rs4969485	17	80031680	P4HB	-0.159724	0.848203	-0.110004	0.827581	NA	NA
rs56148859	NA	17	80007324	P4HB	NA	NA	-0.190713	0.857102	NA	NA
rs56148948	rs56148948	17	79631327	P4HB	NA	NA	0.130632	0.846053	NA	NA
rs59015389	rs59015389	17	80246481	P4HB	NA	NA	-0.18	0.796315	NA	NA
rs6502113	rs6502113	17	80415315	P4HB	NA	NA	0.123667	0.630977	NA	NA
rs73351957	rs73351957	17	78829069	P4HB	-0.215005	0.795595	-0.138888	0.798425	NA	NA
rs73354171	NA	17	79687921	P4HB	NA	NA	-0.13832	0.803167	NA	NA
rs73368116	NA	17	80260515	P4HB	0.211662	0.880463	NA	NA	NA	NA
rs7502869	NA	17	79631416	P4HB	NA	NA	-0.126227	0.790912	NA	NA
rs7503940	rs7503940	17	79150680	P4HB	NA	NA	-0.141562	0.857209	NA	NA
rs75719313	rs75719313	17	79598797	P4HB	NA	NA	0.136936	0.855474	NA	NA
rs78100736	rs78100736	17	80556072	P4HB	-0.29446	0.838847	NA	NA	NA	NA
rs78781778	rs78781778	17	80563330	P4HB	-0.248478	0.805619	NA	NA	NA	NA
rs79973778	rs79973778	17	79547037	P4HB	NA	NA	0.238806	0.818621	NA	NA
rs8064926	rs8064926	17	79413170	P4HB	NA	NA	0.192371	0.862399	NA	NA
rs8078438	rs8078438	17	78976595	P4HB	-0.197711	0.61824	-0.111888	0.768596	NA	NA
rs9895615	rs9895615	17	80537010	P4HB	0.19104	0.800422	NA	NA	NA	NA
rs9908043	rs9908043	17	78932566	P4HB	0.153562	0.881328	0.107942	0.862886	NA	NA
JHU_17.1544226	rs114511173	17	1544227	PAFAH1B1	NA	NA	0.0780133	0.875141	NA	NA
JHU_17.1798647	NA	17	1798648	PAFAH1B1	NA	NA	0.079947	0.876709	NA	NA
JHU_17.2262461	rs60064574	17	2262462	PAFAH1B1	NA	NA	0.0593411	0.871502	NA	NA
JHU_17.2285302	NA	17	2285303	PAFAH1B1	NA	NA	-0.124264	0.555042	NA	NA
JHU_17.2297476	NA	17	2297477	PAFAH1B1	0.066534	0.845323	NA	NA	NA	NA
JHU_17.2394895	NA	17	2394896	PAFAH1B1	-0.055161	0.855055	NA	NA	NA	NA
JHU_17.2498728	rs372207510	17	2498729	PAFAH1B1	0.119782	0.561549	NA	NA	NA	NA
JHU_17.2593089	rs74821358	17	2593090	PAFAH1B1	-0.0754632	0.844488	NA	NA	NA	NA
JHU_17.2800159	rs11655694	17	2800160	PAFAH1B1	NA	NA	-0.0906617	0.372952	NA	NA
JHU_17.2843838	rs116650619	17	2843839	PAFAH1B1	0.0893842	0.860102	NA	NA	NA	NA
JHU_17.2846981	NA	17	2846982	PAFAH1B1	NA	NA	-0.0680878	0.861082	NA	NA
JHU_17.2935897	rs76193846	17	2935898	PAFAH1B1	-0.101836	0.7866	NA	NA	NA	NA
JHU_17.3097946	NA	17	3097947	PAFAH1B1	NA	NA	0.0932933	0.791827	NA	NA
JHU_17.3099310	rs56026103	17	3099311	PAFAH1B1	NA	NA	0.0932933	0.791827	NA	NA
JHU_17.3115029	rs4426379	17	3115030	PAFAH1B1	NA	NA	0.0753985	0.78087	NA	NA
JHU_17.3115047	rs4284687	17	3115048	PAFAH1B1	NA	NA	0.0753985	0.78087	NA	NA
JHU_17.3186315	rs62089527	17	3186316	PAFAH1B1	NA	NA	-0.0568781	0.851374	NA	NA
JHU_17.3317138	NA	17	3317139	PAFAH1B1	-0.0446846	0.881254	NA	NA	NA	NA
kgp13895128	rs1009050	17	2652375	PAFAH1B1	0.0835387	0.828006	NA	NA	NA	NA
kgp8011358	rs923375	17	3393068	PAFAH1B1	NA	NA	0.0486678	0.844677	NA	NA
rs1029744	rs1029744	17	2563261	PAFAH1B1	NA	NA	0.0606296	0.781135	NA	NA
rs112012544	rs112012544	17	2524901	PAFAH1B1	NA	NA	0.0659862	0.739541	NA	NA
rs115257538	rs115257538	17	2579720	PAFAH1B1	NA	NA	-0.0796396	0.870257	NA	NA
rs11651562	rs11651562	17	2669944	PAFAH1B1	0.0493009	0.879672	NA	NA	NA	NA
rs11656519	rs11656519	17	3408335	PAFAH1B1	NA	NA	-0.0613814	0.735042	NA	NA
rs11657242	rs11657242	17	2275199	PAFAH1B1	NA	NA	-0.0738496	0.811192	NA	NA
rs12150200	rs12150200	17	2936770	PAFAH1B1	0.0505757	0.881459	NA	NA	NA	NA
rs12450574	rs12450574	17	3412305	PAFAH1B1	NA	NA	-0.0792047	0.598981	NA	NA
rs12936533	rs12936533	17	2857286	PAFAH1B1	NA	NA	0.0563305	0.858801	NA	NA
rs12943390	rs12943390	17	3131261	PAFAH1B1	NA	NA	0.0514738	0.877569	NA	NA
rs12944516	rs12944516	17	1501332	PAFAH1B1	NA	NA	0.0745259	0.751738	NA	NA
rs1540583	rs1540583	17	2289612	PAFAH1B1	NA	NA	-0.0997076	0.620659	NA	NA
rs17761864	rs17761864	17	2171637	PAFAH1B1	0.0926427	0.832276	NA	NA	NA	NA
rs1984749	rs1984749	17	2249904	PAFAH1B1	-0.0488062	0.876002	NA	NA	NA	NA
rs200252036	rs200252036	17	3111472	PAFAH1B1	NA	NA	0.0716204	0.783576	NA	NA
rs222737	rs222737	17	3535755	PAFAH1B1	NA	NA	-0.107632	0.866758	NA	NA
rs226357	rs226357	17	3302988	PAFAH1B1	NA	NA	-0.0588282	0.869534	NA	NA
rs2317225	rs2317225	17	2646348	PAFAH1B1	NA	NA	-0.0582562	0.728561	NA	NA
rs2317297	rs2317297	17	2577091	PAFAH1B1	NA	NA	-0.0527221	0.857181	NA	NA
rs28707044	rs28707044	17	2809094	PAFAH1B1	0.0763088	0.753327	NA	NA	NA	NA
rs34156659	rs34156659	17	2948021	PAFAH1B1	0.0529519	0.876241	NA	NA	NA	NA
rs35940931	rs35940931	17	3066166	PAFAH1B1	NA	NA	0.058384	0.82259	NA	NA
rs3912923	rs3912923	17	3306409	PAFAH1B1	0.0894529	0.841383	NA	NA	NA	NA
rs4393602	rs4393602	17	2953094	PAFAH1B1	-0.0559568	0.852946	NA	NA	NA	NA
rs4790099	rs4790099	17	2795663	PAFAH1B1	NA	NA	0.0529726	0.872233	NA	NA
rs4790124	rs4790124	17	3111580	PAFAH1B1	NA	NA	0.0753985	0.78087	NA	NA
rs4790495	rs4790495	17	3390008	PAFAH1B1	-0.0649399	0.822315	NA	NA	NA	NA
rs4790520	rs4790520	17	3462867	PAFAH1B1	-0.0874544	0.846383	NA	NA	NA	NA
rs56058341	rs56058341	17	3101542	PAFAH1B1	NA	NA	0.0932933	0.791827	NA	NA
rs56064212	rs56064212	17	2703599	PAFAH1B1	NA	NA	-0.103384	0.761886	NA	NA
rs59497198	rs59497198	17	3101141	PAFAH1B1	NA	NA	0.0932933	0.791827	NA	NA
rs60072521	rs60072521	17	2283667	PAFAH1B1	NA	NA	-0.0751515	0.817844	NA	NA
rs6502340	rs6502340	17	2449135	PAFAH1B1	NA	NA	0.0805318	0.739671	NA	NA
rs7208097	rs7208097	17	2944778	PAFAH1B1	-0.0634263	0.842846	NA	NA	NA	NA
rs7209945	rs7209945	17	2474929	PAFAH1B1	0.0587108	0.881818	NA	NA	NA	NA
rs7225897	NA	17	2881876	PAFAH1B1	0.08981	0.691861	NA	NA	NA	NA
rs724171	rs724171	17	2654152	PAFAH1B1	0.0807297	0.743072	NA	NA	NA	NA
rs725348	rs725348	17	2274337	PAFAH1B1	-0.0547085	0.856163	NA	NA	NA	NA
rs72809869	rs72809869	17	3412385	PAFAH1B1	NA	NA	-0.0771891	0.851015	NA	NA
rs72819274	rs72819274	17	2795824	PAFAH1B1	-0.128004	0.867679	NA	NA	NA	NA
rs73294672	rs73294672	17	2838108	PAFAH1B1	0.080002	0.773982	NA	NA	NA	NA
rs7502051	rs7502051	17	2621510	PAFAH1B1	0.0944552	0.678278	NA	NA	NA	NA
rs75695549	rs75695549	17	2273727	PAFAH1B1	NA	NA	-0.082306	0.826242	NA	NA
rs769427	rs769427	17	3119767	PAFAH1B1	NA	NA	-0.0659456	0.857994	NA	NA
rs77547646	rs77547646	17	2243114	PAFAH1B1	0.0766233	0.81902	NA	NA	NA	NA
rs78607545	rs78607545	17	2792403	PAFAH1B1	NA	NA	0.0938998	0.827347	NA	NA
rs78679165	rs78679165	17	1974781	PAFAH1B1	NA	NA	-0.0722307	0.873394	NA	NA
rs78854405	rs78854405	17	2702228	PAFAH1B1	0.0989423	0.75152	NA	NA	NA	NA
rs8065080	rs8065080	17	3480447	PAFAH1B1	NA	NA	0.0835201	0.858841	NA	NA
rs8081785	rs8081785	17	3419689	PAFAH1B1	NA	NA	-0.0441477	0.867164	NA	NA
rs9892486	rs9892486	17	1583907	PAFAH1B1	-0.0573072	0.865967	NA	NA	NA	NA
rs9894016	rs9894016	17	3118733	PAFAH1B1	NA	NA	-0.0767421	0.87977	NA	NA
rs9895631	rs9895631	17	3034989	PAFAH1B1	-0.0527976	0.858256	NA	NA	NA	NA
rs9897376	rs9897376	17	3159496	PAFAH1B1	NA	NA	-0.0617098	0.860216	NA	NA
rs9897409	rs9897409	17	3063414	PAFAH1B1	-0.0573822	0.831739	NA	NA	NA	NA
rs9906934	rs9906934	17	3186455	PAFAH1B1	NA	NA	-0.0568781	0.851374	NA	NA
rs9909521	rs9909521	17	2786058	PAFAH1B1	-0.0750633	0.703747	NA	NA	NA	NA
rs9912448	rs9912448	17	3415118	PAFAH1B1	NA	NA	-0.0775772	0.853592	NA	NA
rs9914073	rs9914073	17	1801592	PAFAH1B1	NA	NA	0.079947	0.876709	NA	NA
JHU_17.36091057	rs111948733	17	36091058	PCGF2	-0.896773	0.85602	NA	NA	NA	NA
JHU_17.36305117	NA	17	36305118	PCGF2	NA	NA	-0.711402	0.879165	NA	NA
JHU_17.36362869	NA	17	36362870	PCGF2	NA	NA	-0.981375	0.846072	NA	NA
JHU_17.36365627	NA	17	36365628	PCGF2	NA	NA	-1.09876	0.83258	NA	NA
JHU_17.36927054	rs620110	17	36927055	PCGF2	NA	NA	-0.822247	0.877555	NA	NA
JHU_17.37247235	rs148287287	17	37247236	PCGF2	NA	NA	-1.02065	0.844511	NA	NA
JHU_17.37457658	rs113347485	17	37457659	PCGF2	NA	NA	-0.747532	0.797384	NA	NA
JHU_17.37557516	NA	17	37557517	PCGF2	NA	NA	-0.739575	0.81455	NA	NA
JHU_17.37719600	rs73302585	17	37719601	PCGF2	NA	NA	-1.36714	0.480912	NA	NA
JHU_17.37819872	NA	17	37819873	PCGF2	-1.29909	0.804681	NA	NA	NA	NA
rs1046632	rs1046632	17	37409625	PCGF2	NA	NA	-0.747532	0.797384	NA	NA
rs1058166	rs1058166	17	36046991	PCGF2	NA	NA	0.724781	0.669432	NA	NA
rs111520301	rs111520301	17	36486528	PCGF2	NA	NA	1.04012	0.857826	NA	NA
rs11651463	NA	17	36450274	PCGF2	NA	NA	-0.731973	0.727183	NA	NA
rs11654576	rs11654576	17	37030926	PCGF2	-0.929629	0.857145	NA	NA	NA	NA
rs11654954	rs11654954	17	37745979	PCGF2	0.619186	0.817267	0.823333	0.476822	NA	NA
rs12942441	rs12942441	17	36041031	PCGF2	NA	NA	0.672584	0.863082	NA	NA
rs13339672	rs13339672	17	36059302	PCGF2	-0.579812	0.879275	-0.781994	0.707229	NA	NA
rs1557812	rs1557812	17	36034365	PCGF2	NA	NA	0.602736	0.788939	NA	NA
rs1877030	rs1877030	17	37740161	PCGF2	0.647286	0.822419	0.958811	0.285249	NA	NA
rs2008765	rs2008765	17	36156517	PCGF2	NA	NA	0.649702	0.852008	NA	NA
rs226215	rs226215	17	37034818	PCGF2	NA	NA	-0.538395	0.87393	NA	NA
rs226217	rs226217	17	37032301	PCGF2	-0.675503	0.838103	-0.8126	0.69645	NA	NA
rs226218	rs226218	17	37031343	PCGF2	NA	NA	0.550971	0.854938	NA	NA
rs228279	rs228279	17	36918350	PCGF2	NA	NA	-0.620075	0.782321	NA	NA
rs34423252	rs34423252	17	37746777	PCGF2	0.53961	0.835952	NA	NA	NA	NA
rs34709746	rs34709746	17	37356822	PCGF2	NA	NA	-0.814188	0.788939	NA	NA
rs35483880	rs35483880	17	37210058	PCGF2	1.31016	0.829304	NA	NA	NA	NA
rs35656980	rs35656980	17	36577033	PCGF2	NA	NA	0.854808	0.777403	NA	NA
rs4794779	rs4794779	17	36492448	PCGF2	NA	NA	0.677568	0.697957	NA	NA
rs57315554	rs57315554	17	36082771	PCGF2	NA	NA	-0.48605	0.86932	NA	NA
rs597069	rs597069	17	37458512	PCGF2	0.565713	0.87215	0.857737	0.499324	NA	NA
rs60315948	rs60315948	17	36115103	PCGF2	NA	NA	0.625452	0.801054	NA	NA
rs62073504	rs62073504	17	36030532	PCGF2	0.93459	0.85602	NA	NA	NA	NA
rs626657	rs626657	17	37332963	PCGF2	-0.490182	0.876689	NA	NA	NA	NA
rs7207178	rs7207178	17	36934475	PCGF2	0.69607	0.866424	NA	NA	NA	NA
rs7208487	rs7208487	17	37543449	PCGF2	NA	NA	0.558539	0.780773	NA	NA
rs7211886	rs7211886	17	36588313	PCGF2	NA	NA	0.609628	0.86932	NA	NA
rs7222929	rs7222929	17	36708277	PCGF2	-0.777338	0.860331	NA	NA	NA	NA
rs7501932	rs7501932	17	36669432	PCGF2	-1.10303	0.687971	NA	NA	NA	NA
rs8069412	rs8069412	17	36030031	PCGF2	NA	NA	-0.973693	0.771171	NA	NA
rs8070891	NA	17	37371141	PCGF2	NA	NA	0.580923	0.833814	NA	NA
rs8072949	rs8072949	17	36735402	PCGF2	-0.506639	0.867517	-0.547182	0.832207	NA	NA
rs8080886	rs8080886	17	36737020	PCGF2	NA	NA	-0.495424	0.866934	NA	NA
rs9646419	rs9646419	17	37597185	PCGF2	NA	NA	0.591266	0.729512	NA	NA
rs9889726	rs9889726	17	37047658	PCGF2	NA	NA	0.653512	0.793253	NA	NA
JHU_17.53553936	NA	17	53553937	PCTP	NA	NA	-0.217424	0.872181	NA	NA
JHU_17.53646576	rs112178048	17	53646577	PCTP	-0.272861	0.805577	NA	NA	NA	NA
JHU_17.53815443	rs112994758	17	53815444	PCTP	-0.416227	0.835638	NA	NA	NA	NA
JHU_17.53834103	rs112697981	17	53834104	PCTP	NA	NA	0.291583	0.876271	NA	NA
JHU_17.53886884	NA	17	53886885	PCTP	NA	NA	0.292522	0.718185	NA	NA
JHU_17.54663389	NA	17	54663390	PCTP	0.491286	0.832047	0.508447	0.547401	NA	NA
rs11653075	rs11653075	17	52873744	PCTP	NA	NA	-0.191165	0.855163	NA	NA
rs11653801	rs11653801	17	54834041	PCTP	-0.218859	0.87758	NA	NA	NA	NA
rs12373157	rs12373157	17	54404318	PCTP	0.329629	0.856393	NA	NA	NA	NA
rs12453767	rs12453767	17	53733859	PCTP	NA	NA	0.225763	0.782827	NA	NA
rs12949079	rs12949079	17	54647595	PCTP	NA	NA	0.224791	0.817844	NA	NA
rs1426748	rs1426748	17	53692959	PCTP	0.217603	0.860555	NA	NA	NA	NA
rs1431318	rs1431318	17	54192523	PCTP	-0.240666	0.865013	NA	NA	NA	NA
rs1560469	rs1560469	17	54124992	PCTP	-0.566738	0.650292	NA	NA	NA	NA
rs1568371	rs1568371	17	54834217	PCTP	0.193873	0.872993	NA	NA	NA	NA
rs1601297	rs1601297	17	53253019	PCTP	NA	NA	0.320925	0.879376	NA	NA
rs16955864	rs16955864	17	53404643	PCTP	NA	NA	0.136423	0.876832	NA	NA
rs16956903	rs16956903	17	54299036	PCTP	0.221394	0.864297	NA	NA	NA	NA
rs16956976	rs16956976	17	54346633	PCTP	NA	NA	-0.284194	0.867883	NA	NA
rs16957335	rs16957335	17	54589398	PCTP	0.287281	0.860219	NA	NA	NA	NA
rs17682072	rs17682072	17	52915390	PCTP	NA	NA	-0.172317	0.872972	NA	NA
rs17817743	rs17817743	17	53311252	PCTP	0.312399	0.844078	NA	NA	NA	NA
rs17817797	rs17817797	17	53332497	PCTP	0.352168	0.872755	NA	NA	NA	NA
rs2055661	rs2055661	17	53775390	PCTP	-0.25556	0.845028	NA	NA	NA	NA
rs244363	rs244363	17	53188893	PCTP	NA	NA	0.156839	0.873229	NA	NA
rs2907631	rs2907631	17	52867544	PCTP	0.280153	0.738038	NA	NA	NA	NA
rs369906816	rs369906816	17	53305671	PCTP	NA	NA	-0.273365	0.876261	NA	NA
rs4436838	rs4436838	17	52947714	PCTP	NA	NA	-0.205684	0.875704	NA	NA
rs4794586	rs4794586	17	53514808	PCTP	NA	NA	-0.159431	0.813217	NA	NA
rs4794624	NA	17	54255992	PCTP	0.243807	0.808796	NA	NA	NA	NA
rs57721882	rs57721882	17	53671746	PCTP	-0.344485	0.838103	NA	NA	NA	NA
rs58717478	rs58717478	17	54166492	PCTP	NA	NA	0.192278	0.84011	NA	NA
rs59437011	rs59437011	17	52923383	PCTP	0.369517	0.810333	NA	NA	NA	NA
rs60120209	rs60120209	17	53296134	PCTP	NA	NA	0.137565	0.879709	NA	NA
rs7208632	rs7208632	17	53319452	PCTP	NA	NA	-0.287089	0.812035	NA	NA
rs7212742	rs7212742	17	52964726	PCTP	NA	NA	-0.243206	0.638323	NA	NA
rs7213620	rs7213620	17	53291209	PCTP	NA	NA	-0.231686	0.83699	NA	NA
rs7222997	rs7222997	17	54053594	PCTP	0.245572	0.874538	NA	NA	NA	NA
rs73992522	rs73992522	17	53694953	PCTP	-0.234107	0.879623	NA	NA	NA	NA
rs73993262	rs73993262	17	53504590	PCTP	NA	NA	-0.362664	0.801621	NA	NA
rs7501479	rs7501479	17	54343784	PCTP	NA	NA	-0.194422	0.867861	NA	NA
rs758018	rs758018	17	53303312	PCTP	NA	NA	-0.202652	0.877877	NA	NA
rs77287945	rs77287945	17	54615418	PCTP	NA	NA	0.192664	0.818005	NA	NA
rs80106929	NA	17	52945221	PCTP	0.649007	0.574191	NA	NA	NA	NA
rs8065301	rs8065301	17	53428677	PCTP	NA	NA	-0.204794	0.872564	NA	NA
rs8065460	rs8065460	17	54187083	PCTP	NA	NA	0.177126	0.878319	NA	NA
rs8067664	rs8067664	17	53644346	PCTP	NA	NA	-0.151515	0.857102	NA	NA
rs8068991	rs8068991	17	53337271	PCTP	NA	NA	-0.197444	0.846151	NA	NA
rs8078063	rs8078063	17	54280111	PCTP	0.221714	0.840855	NA	NA	NA	NA
rs957724	rs957724	17	54450038	PCTP	NA	NA	0.195141	0.854209	NA	NA
rs9890113	rs9890113	17	53889291	PCTP	NA	NA	0.229409	0.792078	NA	NA
rs9898474	rs9898474	17	53860433	PCTP	NA	NA	0.249515	0.745308	NA	NA
rs9914238	rs9914238	17	53827634	PCTP	NA	NA	0.269486	0.795571	NA	NA
JHU_17.78975567	rs113535339	17	78975568	PCYT2	NA	NA	-0.202249	0.873465	NA	NA
JHU_17.79130001	NA	17	79130002	PCYT2	-0.169211	0.802106	NA	NA	NA	NA
JHU_17.79278809	NA	17	79278810	PCYT2	-0.262927	0.846427	NA	NA	NA	NA
JHU_17.79642739	rs113460631	17	79642740	PCYT2	NA	NA	0.399501	0.682783	NA	NA
JHU_17.79921277	rs35653870	17	79921278	PCYT2	NA	NA	0.155629	0.863982	NA	NA
JHU_17.80031501	rs76349824	17	80031502	PCYT2	-0.212536	0.797768	NA	NA	NA	NA
JHU_17.80031506	rs12325930	17	80031507	PCYT2	-0.28093	0.676906	NA	NA	NA	NA
JHU_17.80034407	rs74473194	17	80034408	PCYT2	-0.371137	0.721231	NA	NA	NA	NA
JHU_17.80191188	rs7502052	17	80191189	PCYT2	NA	NA	-0.179134	0.81563	NA	NA
JHU_17.80300821	rs116340442	17	80300822	PCYT2	NA	NA	0.281276	0.853494	NA	NA
JHU_17.80331730	rs115352357	17	80331731	PCYT2	NA	NA	0.261625	0.8661	NA	NA
JHU_17.80438825	rs72859138	17	80438826	PCYT2	0.287894	0.878032	NA	NA	NA	NA
JHU_17.80544502	rs35587905	17	80544503	PCYT2	-0.2275	0.867722	NA	NA	NA	NA
JHU_17.80563332	rs75544588	17	80563333	PCYT2	0.281741	0.807754	NA	NA	NA	NA
JHU_17.80652435	NA	17	80652436	PCYT2	-0.21406	0.792428	NA	NA	NA	NA
rs1046875	rs1046875	17	80685426	PCYT2	NA	NA	0.332939	0.137124	NA	NA
rs1046889	rs1046889	17	80685511	PCYT2	NA	NA	-0.153795	0.857102	NA	NA
rs1046896	rs1046896	17	80685533	PCYT2	NA	NA	0.357549	0.0965505	NA	NA
rs1046917	NA	17	80685655	PCYT2	NA	NA	0.332939	0.137124	NA	NA
rs111383728	rs111383728	17	80019219	PCYT2	-0.309279	0.874574	NA	NA	NA	NA
rs115568424	rs115568424	17	80044742	PCYT2	0.302715	0.808228	NA	NA	NA	NA
rs115622950	rs115622950	17	78971997	PCYT2	NA	NA	-0.325089	0.846072	NA	NA
rs116114329	rs116114329	17	80320175	PCYT2	NA	NA	0.281276	0.853494	NA	NA
rs118174629	rs118174629	17	80397249	PCYT2	0.548252	0.54779	NA	NA	NA	NA
rs12452113	rs12452113	17	79655251	PCYT2	NA	NA	0.150076	0.876876	NA	NA
rs12452184	rs12452184	17	79664426	PCYT2	NA	NA	-0.156376	0.855731	NA	NA
rs12453290	NA	17	80190329	PCYT2	NA	NA	0.164902	0.834764	NA	NA
rs12943036	NA	17	79408225	PCYT2	NA	NA	0.258407	0.794481	NA	NA
rs183455018	rs183455018	17	80717764	PCYT2	-0.272229	0.815042	NA	NA	NA	NA
rs2244566	rs2244566	17	80643366	PCYT2	NA	NA	0.282819	0.872659	NA	NA
rs2589126	rs2589126	17	78859840	PCYT2	0.180985	0.866305	NA	NA	NA	NA
rs2659046	rs2659046	17	79145891	PCYT2	0.159963	0.88125	NA	NA	NA	NA
rs34567655	rs34567655	17	79496295	PCYT2	0.22059	0.805648	NA	NA	NA	NA
rs34868130	NA	17	79662836	PCYT2	NA	NA	0.338931	0.839522	NA	NA
rs35955182	rs35955182	17	79631864	PCYT2	NA	NA	0.146664	0.836376	NA	NA
rs4077126	rs4077126	17	79021058	PCYT2	-0.203186	0.8563	NA	NA	NA	NA
rs4789693	rs4789693	17	80421870	PCYT2	NA	NA	-0.14748	0.865023	NA	NA
rs56253136	rs56253136	17	79135596	PCYT2	-0.207494	0.832858	NA	NA	NA	NA
rs7207673	NA	17	79321572	PCYT2	-0.173402	0.881593	NA	NA	NA	NA
rs7209950	rs7209950	17	79132759	PCYT2	-0.174952	0.780552	NA	NA	NA	NA
rs7213159	rs7213159	17	80223048	PCYT2	NA	NA	0.150206	0.851358	NA	NA
rs7220348	rs7220348	17	78885858	PCYT2	NA	NA	0.157107	0.857852	NA	NA
rs7221018	rs7221018	17	80456621	PCYT2	NA	NA	0.215013	0.649756	NA	NA
rs74004106	rs74004106	17	80402154	PCYT2	0.162101	0.874222	NA	NA	NA	NA
rs76044224	rs76044224	17	79026969	PCYT2	-0.369427	0.789158	NA	NA	NA	NA
rs78781778	rs78781778	17	80563330	PCYT2	0.281741	0.807754	NA	NA	NA	NA
rs78794443	rs78794443	17	78930396	PCYT2	0.206279	0.830875	NA	NA	NA	NA
rs9303029	rs9303029	17	80408815	PCYT2	0.194886	0.81056	NA	NA	NA	NA
rs9913477	rs9913477	17	79015698	PCYT2	NA	NA	0.364149	0.812968	NA	NA
rs9916764	rs9916764	17	80008392	PCYT2	-0.157646	0.878395	NA	NA	NA	NA
JHU_17.78676509	rs9894952	17	78676510	PDE6G	NA	NA	-0.439172	0.872149	NA	NA
JHU_17.78861417	rs7208887	17	78861418	PDE6G	NA	NA	-0.476413	0.823111	NA	NA
JHU_17.78983491	rs60999531	17	78983492	PDE6G	NA	NA	-0.555052	0.846808	NA	NA
JHU_17.79097768	NA	17	79097769	PDE6G	0.59251	0.867873	NA	NA	NA	NA
JHU_17.79204695	NA	17	79204696	PDE6G	0.808488	0.877365	NA	NA	NA	NA
JHU_17.79997812	rs78704165	17	79997813	PDE6G	NA	NA	0.700896	0.880953	NA	NA
JHU_17.80083806	rs11650633	17	80083807	PDE6G	-0.638463	0.834359	NA	NA	NA	NA
JHU_17.80083815	rs11650635	17	80083816	PDE6G	-0.638463	0.834359	NA	NA	NA	NA
JHU_17.80085245	rs71370218	17	80085246	PDE6G	-0.638463	0.834359	NA	NA	NA	NA
JHU_17.80093700	NA	17	80093701	PDE6G	-0.6511	0.839349	NA	NA	NA	NA
JHU_17.80369874	rs9303028	17	80369875	PDE6G	NA	NA	-0.406096	0.856013	NA	NA
JHU_17.80531411	rs6502122	17	80531412	PDE6G	NA	NA	0.825532	0.740215	NA	NA
rs11077969	rs11077969	17	80085633	PDE6G	-0.600098	0.850862	NA	NA	NA	NA
rs11078007	rs11078007	17	80571435	PDE6G	NA	NA	-0.513899	0.843059	NA	NA
rs11150737	rs11150737	17	78641290	PDE6G	NA	NA	-0.473859	0.878201	NA	NA
rs11658240	rs11658240	17	80484139	PDE6G	NA	NA	-0.766847	0.739683	NA	NA
rs11658335	NA	17	80084821	PDE6G	-0.632055	0.838041	NA	NA	NA	NA
rs11868024	rs11868024	17	79676166	PDE6G	-0.615999	0.838041	NA	NA	NA	NA
rs12051747	rs12051747	17	80114814	PDE6G	-0.638463	0.834359	NA	NA	NA	NA
rs12453251	rs12453251	17	79505420	PDE6G	-0.570578	0.850024	NA	NA	NA	NA
rs12602320	rs12602320	17	80104762	PDE6G	-0.638463	0.834359	NA	NA	NA	NA
rs12936506	rs12936506	17	80004019	PDE6G	-0.539817	0.877205	-0.425448	0.853387	NA	NA
rs12945993	rs12945993	17	80129485	PDE6G	-0.704545	0.771043	NA	NA	NA	NA
rs3208785	rs3208785	17	79525948	PDE6G	NA	NA	-0.546726	0.714739	NA	NA
rs34517731	rs34517731	17	79278401	PDE6G	NA	NA	-0.649688	0.863082	NA	NA
rs34781048	rs34781048	17	78937165	PDE6G	NA	NA	-0.741494	0.852948	NA	NA
rs4062178	rs4062178	17	78676905	PDE6G	NA	NA	-0.439172	0.872149	NA	NA
rs4625783	rs4625783	17	80086395	PDE6G	-0.638463	0.834359	NA	NA	NA	NA
rs4789670	rs4789670	17	80151805	PDE6G	-0.793292	0.680127	NA	NA	NA	NA
rs4789694	rs4789694	17	80428099	PDE6G	NA	NA	-0.57756	0.827227	NA	NA
rs4789805	rs4789805	17	80553085	PDE6G	NA	NA	0.37529	0.84832	NA	NA
rs4969257	rs4969257	17	79118096	PDE6G	NA	NA	-0.597927	0.678647	NA	NA
rs4969349	rs4969349	17	79006033	PDE6G	1.26279	0.838917	NA	NA	NA	NA
rs55860952	rs55860952	17	78957780	PDE6G	0.628857	0.849951	NA	NA	NA	NA
rs56954423	rs56954423	17	78810402	PDE6G	-1.03985	0.857212	NA	NA	NA	NA
rs59063862	rs59063862	17	79269606	PDE6G	NA	NA	0.538552	0.678161	NA	NA
rs59259701	rs59259701	17	80543010	PDE6G	0.668061	0.796884	NA	NA	NA	NA
rs60578298	rs60578298	17	78838803	PDE6G	NA	NA	-0.515338	0.874625	NA	NA
rs6565624	rs6565624	17	79677750	PDE6G	-0.615999	0.838041	NA	NA	NA	NA
rs67719788	rs67719788	17	78966690	PDE6G	0.640981	0.861288	NA	NA	NA	NA
rs7209474	NA	17	80136418	PDE6G	-0.703722	0.790676	NA	NA	NA	NA
rs7211306	rs7211306	17	80367353	PDE6G	NA	NA	-0.423418	0.839816	NA	NA
rs7212142	rs7212142	17	78623941	PDE6G	-0.729883	0.880908	NA	NA	NA	NA
rs7213159	rs7213159	17	80223048	PDE6G	NA	NA	-0.498412	0.703957	NA	NA
rs7213172	rs7213172	17	80085703	PDE6G	-0.638463	0.834359	NA	NA	NA	NA
rs73351957	rs73351957	17	78829069	PDE6G	NA	NA	-0.709669	0.620212	NA	NA
rs734338	rs734338	17	78782340	PDE6G	-0.680049	0.814892	NA	NA	NA	NA
rs7406162	rs7406162	17	80086386	PDE6G	-0.638463	0.834359	NA	NA	NA	NA
rs7502078	rs7502078	17	80131879	PDE6G	-0.65876	0.809671	NA	NA	NA	NA
rs7502841	rs7502841	17	78955575	PDE6G	-0.541752	0.881847	NA	NA	NA	NA
rs8081532	rs8081532	17	80551319	PDE6G	-0.832739	0.785258	NA	NA	NA	NA
rs9894429	rs9894429	17	79596811	PDE6G	NA	NA	0.652323	0.79319	NA	NA
rs9895615	rs9895615	17	80537010	PDE6G	0.793476	0.738798	NA	NA	NA	NA
rs9898002	rs9898002	17	79328964	PDE6G	-0.796189	0.776427	NA	NA	NA	NA
rs9900614	rs9900614	17	79229451	PDE6G	NA	NA	-0.381078	0.863082	NA	NA
rs9904946	rs9904946	17	80494243	PDE6G	NA	NA	0.487552	0.763975	NA	NA
rs9908043	rs9908043	17	78932566	PDE6G	NA	NA	0.511096	0.811004	NA	NA
rs9908195	rs9908195	17	78795555	PDE6G	NA	NA	0.683676	0.763975	NA	NA
rs9912373	rs9912373	17	78921211	PDE6G	-0.603398	0.861691	NA	NA	NA	NA
JHU_17.47211443	NA	17	47211444	PDK2	0.354298	0.878216	NA	NA	NA	NA
JHU_17.47676879	rs60764900	17	47676880	PDK2	0.279063	0.873344	NA	NA	NA	NA
JHU_17.48086994	NA	17	48086995	PDK2	NA	NA	-0.328986	0.880037	NA	NA
JHU_17.48356817	NA	17	48356818	PDK2	NA	NA	-0.447721	0.856852	NA	NA
kgp1470575	rs2671645	17	47602216	PDK2	0.30886	0.849856	NA	NA	NA	NA
rs11079871	rs11079871	17	47546542	PDK2	-0.559742	0.415821	NA	NA	NA	NA
rs11650494	rs11650494	17	47345186	PDK2	-0.417429	0.78149	NA	NA	NA	NA
rs11657867	rs11657867	17	48371651	PDK2	NA	NA	-0.21985	0.870836	NA	NA
rs116629261	rs144320934	17	48503921	PDK2	NA	NA	-0.346719	0.877799	NA	NA
rs1569116	rs1569116	17	48216944	PDK2	-0.33512	0.852424	NA	NA	NA	NA
rs16948609	rs16948609	17	48124582	PDK2	-0.336053	0.874583	NA	NA	NA	NA
rs17638215	rs17638215	17	48042609	PDK2	-0.446467	0.78112	NA	NA	NA	NA
rs2078864	rs2078864	17	48167298	PDK2	-0.551343	0.720775	NA	NA	NA	NA
rs2159432	rs2159432	17	48836052	PDK2	-0.39192	0.815175	NA	NA	NA	NA
rs2412333	rs2412333	17	48715271	PDK2	-0.335851	0.865105	NA	NA	NA	NA
rs2537712	NA	17	47601234	PDK2	-0.304132	0.822412	NA	NA	NA	NA
rs2584652	rs2584652	17	47514665	PDK2	NA	NA	0.242266	0.830933	NA	NA
rs2671642	rs2671642	17	47597816	PDK2	NA	NA	0.310378	0.84011	NA	NA
rs4257247	rs4257247	17	47594394	PDK2	0.352066	0.81823	NA	NA	NA	NA
rs4793631	rs4793631	17	48125379	PDK2	-0.347542	0.813676	NA	NA	NA	NA
rs56276413	rs56276413	17	48078549	PDK2	NA	NA	-0.321659	0.844558	NA	NA
rs57299975	rs57299975	17	48106150	PDK2	0.387324	0.880741	-0.282874	0.877877	NA	NA
rs57372242	rs57372242	17	48052446	PDK2	-0.514628	0.758588	NA	NA	NA	NA
rs603769	rs603769	17	47570085	PDK2	-0.284371	0.848045	NA	NA	NA	NA
rs634370	rs634370	17	47287109	PDK2	NA	NA	-0.309873	0.798425	NA	NA
rs6917	rs6917	17	47481543	PDK2	NA	NA	-0.392907	0.411238	NA	NA
rs7222591	rs7222591	17	47507019	PDK2	NA	NA	0.192815	0.875704	NA	NA
rs73336372	rs73336372	17	47216489	PDK2	NA	NA	0.233974	0.813001	NA	NA
rs73340174	rs73340174	17	48361714	PDK2	NA	NA	-0.249444	0.870409	NA	NA
rs76540077	rs76540077	17	48170288	PDK2	NA	NA	-0.308493	0.878223	NA	NA
rs79577600	NA	17	48043662	PDK2	-0.551941	0.796068	NA	NA	NA	NA
rs8082491	NA	17	47939758	PDK2	0.392284	0.841246	NA	NA	NA	NA
rs870421	NA	17	47548936	PDK2	0.347254	0.820186	NA	NA	NA	NA
rs9898735	NA	17	48154290	PDK2	0.609656	0.842846	NA	NA	NA	NA
JHU_17.3600300	rs114681847	17	3600301	PELP1	-0.246754	0.871667	NA	NA	NA	NA
JHU_17.3751856	rs9674803	17	3751857	PELP1	NA	NA	-0.154493	0.82516	NA	NA
JHU_17.4240174	rs4464134	17	4240175	PELP1	NA	NA	-0.198092	0.70969	NA	NA
JHU_17.4244207	NA	17	4244208	PELP1	NA	NA	-0.161816	0.858623	NA	NA
JHU_17.4550152	rs115570937	17	4550153	PELP1	-0.355268	0.818913	NA	NA	NA	NA
JHU_17.4562664	NA	17	4562665	PELP1	0.175152	0.84595	NA	NA	NA	NA
JHU_17.4601303	NA	17	4601304	PELP1	0.231182	0.809599	0.113398	0.85857	NA	NA
JHU_17.4619020	NA	17	4619021	PELP1	-0.187499	0.837102	NA	NA	NA	NA
JHU_17.4660890	rs8064676	17	4660891	PELP1	-0.269429	0.826454	NA	NA	NA	NA
JHU_17.4718153	rs73341612	17	4718154	PELP1	0.308616	0.846002	NA	NA	NA	NA
JHU_17.4819886	rs72835074	17	4819887	PELP1	-0.224353	0.688786	NA	NA	NA	NA
JHU_17.5168184	NA	17	5168185	PELP1	-0.377409	0.75376	NA	NA	NA	NA
JHU_17.5557894	rs12601530	17	5557895	PELP1	-0.254929	0.867517	NA	NA	NA	NA
JHU_17.5568720	rs115470097	17	5568721	PELP1	0.187639	0.808375	NA	NA	NA	NA
JHU_17.5599408	rs116298189	17	5599409	PELP1	NA	NA	-0.126019	0.851702	NA	NA
kgp3438879	rs11657054	17	4463023	PELP1	NA	NA	0.0893777	0.807334	NA	NA
rs10521127	rs10521127	17	3978268	PELP1	NA	NA	0.0938083	0.778808	NA	NA
rs11651270	rs11651270	17	5425077	PELP1	NA	NA	0.0744178	0.870553	NA	NA
rs11653658	rs11653658	17	5354204	PELP1	NA	NA	0.191074	0.8276	NA	NA
rs11655342	rs11655342	17	4356375	PELP1	-0.380946	0.779029	NA	NA	NA	NA
rs11658631	rs11658631	17	4431108	PELP1	0.184792	0.727542	NA	NA	NA	NA
rs12453022	rs12453022	17	3840055	PELP1	-0.302382	0.821882	NA	NA	NA	NA
rs12947597	rs12947597	17	3999199	PELP1	NA	NA	0.116453	0.76367	NA	NA
rs1468636	rs1468636	17	5600025	PELP1	NA	NA	0.0872393	0.841826	NA	NA
rs1558403	rs1558403	17	5598021	PELP1	NA	NA	-0.0763955	0.86609	NA	NA
rs16954851	rs16954851	17	5449863	PELP1	-0.197566	0.799833	NA	NA	NA	NA
rs1871348	rs1871348	17	4458302	PELP1	-0.146913	0.87067	NA	NA	NA	NA
rs2670668	rs2670668	17	5552824	PELP1	-0.195474	0.879618	NA	NA	NA	NA
rs2871211	rs2871211	17	5334235	PELP1	NA	NA	0.119375	0.87805	NA	NA
rs34341874	rs34341874	17	5156235	PELP1	NA	NA	0.0781592	0.878504	NA	NA
rs3764897	rs3764897	17	4722876	PELP1	NA	NA	0.0751787	0.873465	NA	NA
rs3809803	rs3809803	17	3787726	PELP1	NA	NA	0.156655	0.771308	NA	NA
rs398635	rs398635	17	4946325	PELP1	-0.201617	0.838901	NA	NA	NA	NA
rs4346260	rs4346260	17	4567215	PELP1	-0.21937	0.82289	NA	NA	NA	NA
rs4790543	rs4790543	17	3726827	PELP1	NA	NA	-0.106342	0.865454	NA	NA
rs4790694	rs4790694	17	4626354	PELP1	NA	NA	0.080233	0.866694	NA	NA
rs4790700	rs4790700	17	4662359	PELP1	-0.269429	0.826454	NA	NA	NA	NA
rs52795654	rs52795654	17	5461671	PELP1	NA	NA	-0.125977	0.87319	NA	NA
rs56209057	rs56209057	17	3794988	PELP1	-0.180095	0.854804	NA	NA	NA	NA
rs6502821	rs6502821	17	4673023	PELP1	-0.285357	0.779025	-0.131895	0.862353	NA	NA
rs7207078	rs7207078	17	4546375	PELP1	-0.205698	0.869887	NA	NA	NA	NA
rs7207552	rs7207552	17	3896807	PELP1	NA	NA	0.143111	0.65611	NA	NA
rs7207898	rs7207898	17	5036285	PELP1	0.316187	0.845028	NA	NA	NA	NA
rs73339938	rs73339938	17	4682804	PELP1	NA	NA	0.0856446	0.87821	NA	NA
rs73343381	rs73343381	17	4863006	PELP1	0.150176	0.830731	NA	NA	NA	NA
rs73972683	rs73972683	17	4444850	PELP1	NA	NA	0.156712	0.771308	NA	NA
rs73973608	rs73973608	17	4632443	PELP1	0.354219	0.794404	NA	NA	NA	NA
rs74905506	rs74905506	17	3681376	PELP1	NA	NA	0.127254	0.72887	NA	NA
rs74926016	rs74926016	17	4491028	PELP1	0.234463	0.832276	NA	NA	NA	NA
rs754814	rs754814	17	4657034	PELP1	-0.243118	0.796855	NA	NA	NA	NA
rs78411513	rs78411513	17	3591453	PELP1	0.221161	0.698789	NA	NA	NA	NA
rs78534596	NA	17	5135360	PELP1	NA	NA	0.173595	0.852292	NA	NA
rs80297600	rs80297600	17	4326156	PELP1	0.168921	0.827096	NA	NA	NA	NA
rs8077342	rs8077342	17	3920432	PELP1	NA	NA	0.0754331	0.877787	NA	NA
rs9891135	rs9891135	17	4050815	PELP1	0.11534	0.877503	NA	NA	NA	NA
rs9893372	NA	17	3825490	PELP1	NA	NA	0.0928185	0.854324	NA	NA
rs9899953	rs9899953	17	3809282	PELP1	0.214369	0.778427	NA	NA	NA	NA
rs9905578	rs9905578	17	4609640	PELP1	-0.369454	0.507425	NA	NA	NA	NA
JHU_17.16713303	NA	17	16713304	PEMT	NA	NA	-0.720813	0.590572	NA	NA
JHU_17.16871472	NA	17	16871473	PEMT	-0.597788	0.763923	NA	NA	NA	NA
JHU_17.16894481	NA	17	16894482	PEMT	NA	NA	-0.689269	0.87265	NA	NA
JHU_17.17602953	NA	17	17602954	PEMT	NA	NA	-0.745684	0.80777	NA	NA
JHU_17.17829575	rs63721860	17	17829576	PEMT	NA	NA	-0.357699	0.853946	NA	NA
JHU_17.17831472	NA	17	17831473	PEMT	0.692425	0.630474	NA	NA	NA	NA
JHU_17.17903507	rs11651185	17	17903508	PEMT	NA	NA	0.428357	0.877569	NA	NA
rs116340103	rs116340103	17	17734394	PEMT	NA	NA	-0.354098	0.831335	NA	NA
rs11649804	rs11649804	17	17696755	PEMT	NA	NA	-0.362307	0.845374	NA	NA
rs12449313	rs12449313	17	18221010	PEMT	NA	NA	-0.47178	0.796684	NA	NA
rs12602640	rs12602640	17	17322930	PEMT	NA	NA	-0.354214	0.850003	NA	NA
rs16961564	rs16961564	17	17232242	PEMT	-0.533471	0.79119	NA	NA	NA	NA
rs28613542	rs28613542	17	16885823	PEMT	-0.362748	0.856876	NA	NA	NA	NA
rs2955361	rs2955361	17	18013560	PEMT	-0.487223	0.865404	NA	NA	NA	NA
rs4244593	rs4244593	17	17420218	PEMT	NA	NA	-0.397623	0.880774	NA	NA
rs4584886	rs4584886	17	17896205	PEMT	NA	NA	-0.380358	0.834026	NA	NA
rs4925048	rs4925048	17	17530554	PEMT	0.359889	0.825762	NA	NA	NA	NA
rs4925109	rs4925109	17	17661802	PEMT	NA	NA	-0.393848	0.786327	NA	NA
rs7218218	rs7218218	17	16425694	PEMT	NA	NA	0.417961	0.805881	NA	NA
rs73981908	rs73981908	17	17255540	PEMT	-0.59123	0.779655	NA	NA	NA	NA
rs73981911	rs73981911	17	17267288	PEMT	-0.673641	0.680654	NA	NA	NA	NA
rs7406759	rs7406759	17	18322254	PEMT	NA	NA	0.308235	0.866886	NA	NA
rs74454529	rs74454529	17	17432220	PEMT	NA	NA	-1.273	0.224635	NA	NA
rs7503492	NA	17	16876807	PEMT	NA	NA	0.329705	0.877173	NA	NA
rs8067439	NA	17	17698254	PEMT	NA	NA	-0.327062	0.875939	NA	NA
rs8075444	NA	17	16872318	PEMT	-0.450654	0.83633	NA	NA	NA	NA
rs8079321	rs8079321	17	17760789	PEMT	NA	NA	-0.350319	0.854794	NA	NA
rs854767	rs854767	17	18018263	PEMT	NA	NA	0.391515	0.855274	NA	NA
rs906405	rs906405	17	17354293	PEMT	-0.632026	0.766273	NA	NA	NA	NA
rs950966	rs950966	17	17783748	PEMT	0.695407	0.619177	NA	NA	NA	NA
rs9907246	rs9907246	17	17770965	PEMT	0.393634	0.881473	NA	NA	NA	NA
rs9913277	rs9913277	17	17919749	PEMT	NA	NA	0.366045	0.849415	NA	NA
rs9915248	rs9915248	17	17747514	PEMT	0.404184	0.825431	0.365789	0.838724	NA	NA
JHU_17.7216762	NA	17	7216763	PER1	0.296313	0.547859	NA	NA	NA	NA
JHU_17.7223044	NA	17	7223045	PER1	-0.198328	0.871614	NA	NA	NA	NA
JHU_17.7381255	rs57752647	17	7381256	PER1	NA	NA	0.206068	0.875455	NA	NA
JHU_17.7955789	NA	17	7955790	PER1	0.36629	0.688435	NA	NA	NA	NA
JHU_17.8004348	rs7220720	17	8004349	PER1	NA	NA	-0.207778	0.848598	NA	NA
JHU_17.8008294	rs9909909	17	8008295	PER1	0.21151	0.859953	NA	NA	NA	NA
JHU_17.8426353	rs112706163	17	8426354	PER1	-0.45443	0.81902	NA	NA	NA	NA
JHU_17.8436733	rs79764257	17	8436734	PER1	0.433642	0.839188	NA	NA	NA	NA
JHU_17.8599875	rs73255915	17	8599876	PER1	0.292133	0.879508	NA	NA	NA	NA
JHU_17.8698027	rs75310735	17	8698028	PER1	-0.272251	0.632884	NA	NA	NA	NA
JHU_17.8721226	NA	17	8721227	PER1	-0.300554	0.873516	NA	NA	NA	NA
JHU_17.8772972	rs113665339	17	8772973	PER1	NA	NA	-0.342373	0.856341	NA	NA
JHU_17.8776120	NA	17	8776121	PER1	NA	NA	0.205271	0.844321	NA	NA
rs1042522	rs1042522	17	7579472	PER1	-0.208252	0.822902	NA	NA	NA	NA
rs11078734	rs11078734	17	8101224	PER1	NA	NA	0.139391	0.858192	NA	NA
rs11078777	rs11078777	17	8936163	PER1	NA	NA	-0.13	0.870852	NA	NA
rs111726322	rs111726322	17	8702218	PER1	NA	NA	-0.406228	0.675204	NA	NA
rs114450428	rs114450428	17	7819121	PER1	NA	NA	0.252985	0.845904	NA	NA
rs12150003	rs12150003	17	8320276	PER1	-0.183198	0.88125	NA	NA	NA	NA
rs12150163	rs12150163	17	8745179	PER1	-0.432691	0.874278	NA	NA	NA	NA
rs12601342	rs12601342	17	8999684	PER1	-0.200138	0.874348	NA	NA	NA	NA
rs12940336	rs12940336	17	7249974	PER1	NA	NA	0.160815	0.856171	NA	NA
rs12944785	rs12944785	17	8735090	PER1	0.255526	0.617504	NA	NA	NA	NA
rs1641511	rs1641511	17	7559677	PER1	0.206597	0.829179	NA	NA	NA	NA
rs181542	rs181542	17	8819813	PER1	-0.258861	0.575664	NA	NA	NA	NA
rs2047803	rs2047803	17	7237346	PER1	0.256791	0.581333	NA	NA	NA	NA
rs2131810	rs2131810	17	7701806	PER1	0.225962	0.877365	NA	NA	NA	NA
rs2292067	rs2292067	17	7252148	PER1	NA	NA	0.169634	0.853946	NA	NA
rs3027205	rs3027205	17	8012511	PER1	NA	NA	-0.200985	0.824648	NA	NA
rs314252	rs314252	17	7092506	PER1	-0.19253	0.878468	NA	NA	NA	NA
rs34790908	rs34790908	17	7451110	PER1	0.276052	0.849595	NA	NA	NA	NA
rs369468353	rs369468353	17	7217463	PER1	-0.274224	0.592219	NA	NA	NA	NA
rs374864	rs374864	17	8786924	PER1	NA	NA	-0.14959	0.73896	NA	NA
rs3809822	rs3809822	17	7234112	PER1	-0.244684	0.649602	NA	NA	NA	NA
rs411268	rs411268	17	8800308	PER1	NA	NA	0.121794	0.880377	NA	NA
rs427554	rs427554	17	8802655	PER1	-0.280477	0.77671	-0.288204	0.293518	NA	NA
rs4791641	rs4791641	17	8161149	PER1	0.218064	0.854024	NA	NA	NA	NA
rs4792199	rs4792199	17	7992118	PER1	0.384481	0.727443	0.281102	0.735009	NA	NA
rs4796398	rs4796398	17	7208197	PER1	-0.225602	0.80789	NA	NA	NA	NA
rs55714927	rs55714927	17	7080316	PER1	-0.427848	0.779901	NA	NA	NA	NA
rs56360822	rs56360822	17	7264027	PER1	0.263558	0.69074	NA	NA	NA	NA
rs62059804	rs62059804	17	7453505	PER1	0.262534	0.862043	NA	NA	NA	NA
rs67594392	rs67594392	17	7921028	PER1	NA	NA	-0.170141	0.811133	NA	NA
rs7213892	rs7213892	17	8008506	PER1	NA	NA	0.127964	0.855826	NA	NA
rs7215046	rs7215046	17	8002527	PER1	NA	NA	-0.212814	0.844558	NA	NA
rs7217076	rs7217076	17	7931282	PER1	NA	NA	-0.12822	0.869951	NA	NA
rs7218002	rs7218002	17	8923718	PER1	0.175136	0.874861	NA	NA	NA	NA
rs7220464	rs7220464	17	7210836	PER1	-0.381448	0.119524	-0.159892	0.848771	NA	NA
rs726680	rs726680	17	8811669	PER1	-0.224902	0.879278	-0.208246	0.784133	NA	NA
rs72835272	NA	17	8194318	PER1	0.305723	0.855012	NA	NA	NA	NA
rs72837677	rs72837677	17	7053125	PER1	NA	NA	-0.246453	0.874713	NA	NA
rs72846915	rs72846915	17	8494957	PER1	0.461915	0.812133	NA	NA	NA	NA
rs73237655	rs73237655	17	7911911	PER1	NA	NA	-0.212045	0.599093	NA	NA
rs73241799	rs73241799	17	8023904	PER1	-0.422431	0.784973	NA	NA	NA	NA
rs74468381	rs74468381	17	7791443	PER1	0.317819	0.878032	NA	NA	NA	NA
rs75976970	rs75976970	17	7609582	PER1	0.429155	0.840855	0.322201	0.838211	NA	NA
rs79445816	rs79445816	17	8536774	PER1	0.403894	0.854545	NA	NA	NA	NA
rs80283923	NA	17	8067755	PER1	NA	NA	-0.193913	0.768358	NA	NA
rs8069818	rs8069818	17	8323404	PER1	0.246125	0.655957	NA	NA	NA	NA
rs8078476	rs8078476	17	7581228	PER1	-0.439984	0.60204	NA	NA	NA	NA
rs869773	rs869773	17	8192922	PER1	NA	NA	0.205196	0.863585	NA	NA
rs9891446	rs9891446	17	8935416	PER1	0.234384	0.834357	NA	NA	NA	NA
rs9892725	rs9892725	17	7987516	PER1	0.340452	0.780742	NA	NA	NA	NA
rs9895916	rs9895916	17	7950394	PER1	0.282097	0.756818	NA	NA	NA	NA
rs9901281	rs9901281	17	7953969	PER1	0.36629	0.688435	NA	NA	NA	NA
rs9914560	rs9914560	17	9010443	PER1	-0.19969	0.878177	NA	NA	NA	NA
rs9915574	rs9915574	17	8527835	PER1	0.193563	0.869105	NA	NA	NA	NA
JHU_17.32918179	rs7503223	17	32918180	PEX12	0.372641	0.621811	NA	NA	NA	NA
JHU_17.32950430	NA	17	32950431	PEX12	-0.399146	0.874768	NA	NA	NA	NA
JHU_17.33523812	rs200266217	17	33523813	PEX12	-0.51911	0.762546	NA	NA	NA	NA
JHU_17.34369231	NA	17	34369232	PEX12	0.529914	0.87374	0.450461	0.731574	NA	NA
JHU_17.34370900	rs1734965	17	34370901	PEX12	-0.264196	0.8762	NA	NA	NA	NA
JHU_17.34370901	rs1719222	17	34370902	PEX12	-0.264196	0.8762	NA	NA	NA	NA
JHU_17.34855507	rs113088531	17	34855508	PEX12	NA	NA	0.375191	0.820287	NA	NA
kgp13876145	rs12941857	17	33699833	PEX12	NA	NA	0.228266	0.846182	NA	NA
rs11080335	rs11080335	17	33599558	PEX12	0.378249	0.674884	NA	NA	NA	NA
rs11654085	rs11654085	17	32918778	PEX12	0.388532	0.583134	NA	NA	NA	NA
rs12451675	NA	17	34459759	PEX12	NA	NA	-0.241207	0.863855	NA	NA
rs12453313	NA	17	34446306	PEX12	NA	NA	-0.258411	0.879876	NA	NA
rs12939695	NA	17	34447402	PEX12	NA	NA	-0.237203	0.844861	NA	NA
rs2058164	rs2058164	17	32961751	PEX12	0.23763	0.879672	NA	NA	NA	NA
rs226418	rs226418	17	34069993	PEX12	NA	NA	0.17941	0.875938	NA	NA
rs2951874	rs2951874	17	34297949	PEX12	0.278346	0.858213	NA	NA	NA	NA
rs34837749	rs34837749	17	33683551	PEX12	NA	NA	0.330733	0.823577	NA	NA
rs4795066	rs4795066	17	33549872	PEX12	-0.51911	0.762546	NA	NA	NA	NA
rs4796054	rs4796054	17	33536506	PEX12	-0.51911	0.762546	NA	NA	NA	NA
rs4796154	rs4796154	17	34443811	PEX12	0.352631	0.768176	NA	NA	NA	NA
rs56302451	rs56302451	17	33476389	PEX12	-0.540441	0.818913	NA	NA	NA	NA
rs7225095	rs7225095	17	33691903	PEX12	NA	NA	0.182126	0.876137	NA	NA
rs73285000	rs73285000	17	33416560	PEX12	-0.325251	0.765303	NA	NA	NA	NA
rs74857354	rs74857354	17	33788671	PEX12	-0.656546	0.7474	NA	NA	NA	NA
rs76637890	rs76637890	17	32979415	PEX12	NA	NA	-0.260348	0.87977	NA	NA
rs76819371	rs76819371	17	33508447	PEX12	-0.542084	0.801231	NA	NA	NA	NA
rs772110	rs772110	17	33620038	PEX12	NA	NA	0.161889	0.864547	NA	NA
rs80329614	rs80329614	17	34303312	PEX12	0.335722	0.873709	NA	NA	NA	NA
rs8073060	rs8073060	17	33875262	PEX12	-0.265361	0.866072	NA	NA	NA	NA
rs854466	rs854466	17	34386915	PEX12	NA	NA	0.162729	0.878157	NA	NA
rs887228	rs887228	17	32917274	PEX12	0.246171	0.871259	NA	NA	NA	NA
rs956876	NA	17	34450241	PEX12	NA	NA	-0.205864	0.872659	NA	NA
rs9895885	rs9895885	17	32916327	PEX12	-0.223747	0.877205	NA	NA	NA	NA
rs9907259	rs9907259	17	33875284	PEX12	-0.452915	0.86438	NA	NA	NA	NA
rs9908966	rs9908966	17	33583602	PEX12	-0.294206	0.825936	NA	NA	NA	NA
rs9914929	rs9914929	17	34080065	PEX12	NA	NA	0.196506	0.818405	NA	NA
JHU_17.7603689	NA	17	7603690	PFAS	-0.452322	0.808551	-0.365613	0.879277	NA	NA
JHU_17.7967664	rs7215842	17	7967665	PFAS	NA	NA	0.18955	0.846211	NA	NA
JHU_17.8076202	rs111388108	17	8076203	PFAS	-0.356576	0.822412	NA	NA	NA	NA
JHU_17.8227427	NA	17	8227428	PFAS	-0.463506	0.844531	NA	NA	NA	NA
JHU_17.8930224	NA	17	8930225	PFAS	NA	NA	0.217721	0.728083	NA	NA
JHU_17.9106210	rs7221511	17	9106211	PFAS	NA	NA	0.27214	0.825737	NA	NA
kgp14105288	rs11871543	17	7691505	PFAS	-0.406386	0.814887	NA	NA	NA	NA
rs10153262	rs10153262	17	8735003	PFAS	NA	NA	-0.262327	0.83274	NA	NA
rs10852900	rs10852900	17	8308709	PFAS	0.203055	0.835256	NA	NA	NA	NA
rs11078738	rs11078738	17	8167600	PFAS	-0.261464	0.602581	NA	NA	NA	NA
rs1132554	rs1132554	17	8173767	PFAS	-0.257515	0.708218	NA	NA	NA	NA
rs115470767	rs115470767	17	7479140	PFAS	0.384945	0.825247	0.343102	0.858801	NA	NA
rs11868273	rs11868273	17	7945957	PFAS	NA	NA	-0.411404	0.745345	NA	NA
rs12150660	NA	17	7521915	PFAS	NA	NA	0.431984	0.867077	NA	NA
rs12603806	rs12603806	17	9074101	PFAS	-0.332284	0.879672	NA	NA	NA	NA
rs12939263	NA	17	9127010	PFAS	NA	NA	0.261162	0.765339	NA	NA
rs12944785	rs12944785	17	8735090	PFAS	NA	NA	-0.165166	0.880096	NA	NA
rs12950910	rs12950910	17	9067821	PFAS	0.25627	0.777151	NA	NA	NA	NA
rs1442849	rs1442849	17	8024121	PFAS	NA	NA	0.236181	0.690969	NA	NA
rs17880282	rs17880282	17	7591997	PFAS	-0.328549	0.868411	NA	NA	NA	NA
rs2072685	rs2072685	17	7949434	PFAS	NA	NA	-0.388404	0.846053	NA	NA
rs2131810	rs2131810	17	7701806	PFAS	-0.343918	0.547975	NA	NA	NA	NA
rs222842	rs222842	17	7192091	PFAS	NA	NA	0.189911	0.857102	NA	NA
rs222857	rs222857	17	7164563	PFAS	NA	NA	0.192712	0.799759	NA	NA
rs2909430	rs2909430	17	7578645	PFAS	NA	NA	0.234634	0.846072	NA	NA
rs3027232	rs3027232	17	8022065	PFAS	NA	NA	0.190538	0.829523	NA	NA
rs307627	rs307627	17	7625063	PFAS	-0.251523	0.680654	-0.184756	0.86132	NA	NA
rs3744651	rs3744651	17	8215534	PFAS	0.212845	0.765621	NA	NA	NA	NA
rs374864	rs374864	17	8786924	PFAS	NA	NA	0.178516	0.791626	NA	NA
rs3785998	rs3785998	17	9133080	PFAS	NA	NA	0.233174	0.844771	NA	NA
rs3809830	rs3809830	17	7257185	PFAS	NA	NA	0.250832	0.791186	NA	NA
rs3826543	rs3826543	17	8132763	PFAS	0.263595	0.678836	NA	NA	NA	NA
rs3934849	rs3934849	17	7944343	PFAS	NA	NA	-0.388404	0.846053	NA	NA
rs3935951	rs3935951	17	7974416	PFAS	NA	NA	0.310006	0.60385	NA	NA
rs427554	rs427554	17	8802655	PFAS	NA	NA	0.316754	0.591473	NA	NA
rs4791736	rs4791736	17	8609022	PFAS	NA	NA	-0.169524	0.878839	NA	NA
rs4791738	rs4791738	17	8611269	PFAS	-0.333366	0.779901	NA	NA	NA	NA
rs4791760	rs4791760	17	8728846	PFAS	NA	NA	-0.20221	0.827526	NA	NA
rs4792216	rs4792216	17	8005889	PFAS	NA	NA	-0.267056	0.853983	NA	NA
rs4792590	rs4792590	17	8117115	PFAS	0.280281	0.631507	NA	NA	NA	NA
rs4792734	rs4792734	17	8208155	PFAS	0.173411	0.86192	NA	NA	NA	NA
rs4796409	rs4796409	17	7269373	PFAS	NA	NA	0.176547	0.876495	NA	NA
rs5417	NA	17	7185062	PFAS	NA	NA	0.271375	0.570761	NA	NA
rs5418	rs5418	17	7185092	PFAS	NA	NA	0.271375	0.570761	NA	NA
rs56127676	rs56127676	17	9124107	PFAS	0.2537	0.85134	NA	NA	NA	NA
rs6503096	rs6503096	17	8182267	PFAS	0.304471	0.221751	NA	NA	NA	NA
rs7208523	rs7208523	17	7288228	PFAS	NA	NA	0.222751	0.772745	NA	NA
rs7210227	rs7210227	17	8962487	PFAS	-0.293027	0.840855	NA	NA	NA	NA
rs7214969	rs7214969	17	7961115	PFAS	0.218143	0.86728	NA	NA	NA	NA
rs7215288	rs7215288	17	8009904	PFAS	0.305963	0.603586	NA	NA	NA	NA
rs7217076	rs7217076	17	7931282	PFAS	NA	NA	0.228349	0.646577	NA	NA
rs72811963	rs72811963	17	9074449	PFAS	0.268288	0.806847	NA	NA	NA	NA
rs72840989	rs72840989	17	7262498	PFAS	NA	NA	0.312414	0.832495	NA	NA
rs75976970	rs75976970	17	7609582	PFAS	NA	NA	-0.468707	0.767963	NA	NA
rs77431839	rs77431839	17	7691202	PFAS	-0.406386	0.814887	NA	NA	NA	NA
rs77695334	rs77695334	17	7669731	PFAS	-0.390504	0.761386	-0.301687	0.872261	NA	NA
rs79394619	rs79394619	17	7981033	PFAS	-0.396448	0.793936	NA	NA	NA	NA
rs8066334	rs8066334	17	7713079	PFAS	0.288826	0.688205	NA	NA	NA	NA
rs869773	rs869773	17	8192922	PFAS	0.363722	0.676911	NA	NA	NA	NA
rs9891281	rs9891281	17	8700178	PFAS	NA	NA	0.173139	0.86633	NA	NA
rs9891699	rs9891699	17	8157310	PFAS	-0.213262	0.767512	NA	NA	NA	NA
rs9893451	rs9893451	17	8647015	PFAS	NA	NA	0.195896	0.872832	NA	NA
rs9905505	rs9905505	17	7590124	PFAS	NA	NA	0.267321	0.869005	NA	NA
rs9911250	rs9911250	17	7172519	PFAS	NA	NA	-0.19275	0.86989	NA	NA
rs9911427	rs9911427	17	7971640	PFAS	NA	NA	-0.171448	0.859196	NA	NA
rs9912892	rs9912892	17	8038634	PFAS	0.261611	0.777336	NA	NA	NA	NA
JHU_17.3913499	NA	17	3913500	PFN1	0.102887	0.844078	NA	NA	NA	NA
JHU_17.3927479	rs72660212	17	3927480	PFN1	-0.168786	0.61797	NA	NA	NA	NA
JHU_17.4074455	NA	17	4074456	PFN1	NA	NA	-0.231959	0.820571	NA	NA
JHU_17.4240174	rs4464134	17	4240175	PFN1	-0.255487	0.755091	NA	NA	NA	NA
JHU_17.4244207	NA	17	4244208	PFN1	-0.249934	0.798333	NA	NA	NA	NA
JHU_17.4356916	rs2326059	17	4356917	PFN1	-0.120215	0.839299	NA	NA	NA	NA
JHU_17.4441189	rs75620274	17	4441190	PFN1	0.218819	0.858686	NA	NA	NA	NA
JHU_17.4644490	NA	17	4644491	PFN1	NA	NA	-0.173374	0.738526	NA	NA
JHU_17.4933583	NA	17	4933584	PFN1	NA	NA	0.11439	0.834749	NA	NA
JHU_17.5234350	rs79215092	17	5234351	PFN1	NA	NA	0.1073	0.873266	NA	NA
JHU_17.5568720	rs115470097	17	5568721	PFN1	NA	NA	-0.12848	0.798581	NA	NA
JHU_17.5705845	rs56375201	17	5705846	PFN1	NA	NA	0.14442	0.866703	NA	NA
JHU_17.5743406	rs3068035	17	5743407	PFN1	0.120082	0.829758	NA	NA	NA	NA
JHU_17.5844568	rs112509621	17	5844569	PFN1	NA	NA	-0.165834	0.877867	NA	NA
exm1281471	NA	17	4689313	PFN1	NA	NA	-0.146225	0.857826	NA	NA
kgp3438879	rs11657054	17	4463023	PFN1	0.115449	0.833767	NA	NA	NA	NA
kgp8946850	rs111541610	17	5568733	PFN1	-0.160399	0.799988	-0.190166	0.498104	NA	NA
rs1006954	rs1006954	17	3947533	PFN1	0.190931	0.684798	0.146208	0.819898	NA	NA
rs1046368	rs1046368	17	5204730	PFN1	NA	NA	0.16785	0.781205	NA	NA
rs1060431	rs1060431	17	4840868	PFN1	NA	NA	-0.120086	0.821816	NA	NA
rs113757819	rs113757819	17	4423564	PFN1	NA	NA	0.189722	0.850432	NA	NA
rs11657827	rs11657827	17	5008957	PFN1	NA	NA	-0.13449	0.798173	NA	NA
rs11658631	rs11658631	17	4431108	PFN1	-0.136486	0.732961	-0.0997736	0.859145	NA	NA
rs12937471	rs12937471	17	5782037	PFN1	-0.120198	0.865404	NA	NA	NA	NA
rs16954980	rs16954980	17	5610902	PFN1	0.165282	0.786757	0.130465	0.857577	NA	NA
rs16955096	rs16955096	17	5693484	PFN1	-0.146993	0.85984	NA	NA	NA	NA
rs17825449	rs17825449	17	5836860	PFN1	-0.18311	0.796884	-0.144493	0.86349	NA	NA
rs2088167	rs2088167	17	4359604	PFN1	-0.151778	0.7753	NA	NA	NA	NA
rs2240289	rs2240289	17	4905127	PFN1	NA	NA	0.116737	0.847575	NA	NA
rs2243103	rs2243103	17	4839400	PFN1	NA	NA	-0.114713	0.843942	NA	NA
rs2535567	rs2535567	17	5599744	PFN1	-0.112511	0.879382	-0.10386	0.87946	NA	NA
rs2670668	rs2670668	17	5552824	PFN1	NA	NA	0.168096	0.779191	NA	NA
rs2716878	rs2716878	17	5591389	PFN1	0.147397	0.871483	0.134966	0.873394	NA	NA
rs2733380	rs2733380	17	5532755	PFN1	NA	NA	0.0917916	0.86989	NA	NA
rs3026101	rs3026101	17	5280440	PFN1	NA	NA	-0.0884669	0.880518	NA	NA
rs3169614	rs3169614	17	4173458	PFN1	NA	NA	-0.231959	0.820571	NA	NA
rs3786043	rs3786043	17	4712314	PFN1	NA	NA	-0.158841	0.791855	NA	NA
rs398635	rs398635	17	4946325	PFN1	NA	NA	0.143855	0.815494	NA	NA
rs4790706	rs4790706	17	4689572	PFN1	NA	NA	-0.11886	0.668314	NA	NA
rs57524428	rs57524428	17	5795461	PFN1	0.25113	0.617903	0.220517	0.662934	NA	NA
rs6065	rs6065	17	4836381	PFN1	NA	NA	-0.103324	0.870553	NA	NA
rs62072731	rs62072731	17	5435052	PFN1	NA	NA	0.154818	0.878911	NA	NA
rs6502788	rs6502788	17	4354348	PFN1	0.130997	0.845722	0.121087	0.844558	NA	NA
rs6502870	rs6502870	17	5490702	PFN1	NA	NA	-0.088902	0.866173	NA	NA
rs6502874	rs6502874	17	5612443	PFN1	0.124758	0.869941	0.121634	0.850272	NA	NA
rs6502888	rs6502888	17	5736703	PFN1	NA	NA	-0.159881	0.855005	NA	NA
rs711177	rs711177	17	3926110	PFN1	-0.168786	0.61797	NA	NA	NA	NA
rs7207078	rs7207078	17	4546375	PFN1	0.146084	0.881459	NA	NA	NA	NA
rs7210025	rs7210025	17	5714706	PFN1	NA	NA	0.106689	0.864078	NA	NA
rs7217576	rs7217576	17	5801041	PFN1	NA	NA	-0.152486	0.74473	NA	NA
rs7220870	rs7220870	17	4545218	PFN1	NA	NA	-0.128117	0.876535	NA	NA
rs73337533	rs73337533	17	4451576	PFN1	-0.145777	0.879968	NA	NA	NA	NA
rs73339938	rs73339938	17	4682804	PFN1	NA	NA	-0.118181	0.84097	NA	NA
rs73343381	rs73343381	17	4863006	PFN1	NA	NA	-0.114906	0.758102	NA	NA
rs73973887	rs73973887	17	5685782	PFN1	NA	NA	0.154017	0.880037	NA	NA
rs754814	rs754814	17	4657034	PFN1	NA	NA	0.139567	0.870672	NA	NA
rs77204629	rs77204629	17	5742771	PFN1	NA	NA	0.213119	0.844522	NA	NA
rs781858	rs781858	17	3922748	PFN1	0.108083	0.859064	NA	NA	NA	NA
rs781861	rs781861	17	3924566	PFN1	-0.168786	0.61797	NA	NA	NA	NA
rs79033236	rs79033236	17	5705693	PFN1	NA	NA	-0.158015	0.87489	NA	NA
rs8068668	rs8068668	17	5760191	PFN1	0.125756	0.852273	NA	NA	NA	NA
rs8068804	rs8068804	17	3985864	PFN1	-0.0980355	0.861786	NA	NA	NA	NA
rs8074781	NA	17	5762058	PFN1	NA	NA	0.0950488	0.873465	NA	NA
rs8075562	rs8075562	17	3916823	PFN1	0.125532	0.724991	NA	NA	NA	NA
rs8077342	rs8077342	17	3920432	PFN1	0.12273	0.802106	NA	NA	NA	NA
rs8078118	rs8078118	17	4690038	PFN1	NA	NA	-0.114494	0.815995	NA	NA
rs8079145	rs8079145	17	5762634	PFN1	0.103279	0.862114	0.102623	0.831074	NA	NA
rs8082381	rs8082381	17	4389267	PFN1	-0.17775	0.846459	NA	NA	NA	NA
rs933209	rs933209	17	3860554	PFN1	0.182027	0.838103	0.154326	0.868227	NA	NA
rs9909229	rs9909229	17	3907211	PFN1	-0.137459	0.845516	NA	NA	NA	NA
rs9914087	rs9914087	17	4831790	PFN1	NA	NA	0.108929	0.805581	NA	NA
rs9916799	NA	17	4323989	PFN1	0.154657	0.819496	NA	NA	NA	NA
JHU_17.36831238	NA	17	36831239	PGAP3	NA	NA	0.417393	0.856492	NA	NA
JHU_17.37111937	NA	17	37111938	PGAP3	NA	NA	-0.375258	0.852292	NA	NA
JHU_17.37793436	rs375903988	17	37793437	PGAP3	NA	NA	-0.476721	0.83749	NA	NA
kgp13965369	NA	17	37307377	PGAP3	0.333779	0.833744	NA	NA	NA	NA
rs11078934	rs11078934	17	38189793	PGAP3	0.237784	0.84385	NA	NA	NA	NA
rs11653487	rs11653487	17	36942631	PGAP3	NA	NA	0.349418	0.877858	NA	NA
rs11654576	rs11654576	17	37030926	PGAP3	0.381997	0.824449	NA	NA	NA	NA
rs1239185	rs1239185	17	37013419	PGAP3	0.377527	0.847202	NA	NA	NA	NA
rs13755	rs13755	17	37223458	PGAP3	NA	NA	0.310076	0.760833	NA	NA
rs17666528	rs17666528	17	37037002	PGAP3	-0.29964	0.844561	NA	NA	NA	NA
rs1873050	rs1873050	17	37029069	PGAP3	NA	NA	-0.384825	0.558008	NA	NA
rs226218	rs226218	17	37031343	PGAP3	-0.225597	0.829707	NA	NA	NA	NA
rs2269457	rs2269457	17	38254689	PGAP3	NA	NA	-0.282466	0.875141	NA	NA
rs3025170	rs3025170	17	37288287	PGAP3	-0.256094	0.840927	NA	NA	NA	NA
rs35302660	rs35302660	17	38033048	PGAP3	NA	NA	0.298661	0.823209	NA	NA
rs3893044	rs3893044	17	38103016	PGAP3	-0.24274	0.859479	NA	NA	NA	NA
rs3902025	rs3902025	17	38119254	PGAP3	NA	NA	-0.260479	0.844558	NA	NA
rs4890088	rs4890088	17	38653939	PGAP3	NA	NA	0.316098	0.862338	NA	NA
rs62068170	rs62068170	17	38103210	PGAP3	NA	NA	0.247768	0.813099	NA	NA
rs7218321	rs7218321	17	38114469	PGAP3	NA	NA	0.234783	0.833762	NA	NA
rs7218742	rs7218742	17	38114361	PGAP3	-0.287483	0.783265	NA	NA	NA	NA
rs7219080	rs7219080	17	38114516	PGAP3	NA	NA	0.235287	0.832814	NA	NA
rs868150	rs868150	17	38213359	PGAP3	0.221153	0.868335	NA	NA	NA	NA
rs9303283	rs9303283	17	38192633	PGAP3	0.237784	0.84385	NA	NA	NA	NA
JHU_17.75376356	rs7222825	17	75376357	PGS1	-0.239589	0.845521	NA	NA	NA	NA
JHU_17.75412677	rs67415822	17	75412678	PGS1	-0.16184	0.799549	NA	NA	NA	NA
JHU_17.75480190	rs9903092	17	75480191	PGS1	-0.193354	0.877365	NA	NA	NA	NA
JHU_17.75560927	rs116230749	17	75560928	PGS1	-0.251259	0.814034	NA	NA	NA	NA
JHU_17.75844857	rs12602654	17	75844858	PGS1	NA	NA	-0.104757	0.865759	NA	NA
JHU_17.75888593	rs62078515	17	75888594	PGS1	-0.319951	0.819546	NA	NA	NA	NA
JHU_17.75936023	rs56388178	17	75936024	PGS1	-0.14717	0.850452	NA	NA	NA	NA
JHU_17.76219140	rs28445610	17	76219141	PGS1	NA	NA	0.104988	0.878437	NA	NA
JHU_17.76272281	rs74522311	17	76272282	PGS1	-0.239385	0.855567	NA	NA	NA	NA
JHU_17.76335147	rs6501202	17	76335148	PGS1	-0.315198	0.835551	NA	NA	NA	NA
JHU_17.76335155	rs6501203	17	76335156	PGS1	-0.34543	0.81902	NA	NA	NA	NA
JHU_17.76386036	rs12452576	17	76386037	PGS1	-0.15918	0.833288	-0.119963	0.846182	NA	NA
JHU_17.76642504	rs113398617	17	76642505	PGS1	NA	NA	-0.138215	0.878911	NA	NA
JHU_17.76663598	rs60865878	17	76663599	PGS1	0.190395	0.75376	NA	NA	NA	NA
JHU_17.76777262	NA	17	76777263	PGS1	0.1844	0.778957	NA	NA	NA	NA
JHU_17.76805664	rs34694901	17	76805665	PGS1	0.198193	0.838103	NA	NA	NA	NA
JHU_17.76851008	rs9905232	17	76851009	PGS1	NA	NA	0.190401	0.81041	NA	NA
JHU_17.76915067	NA	17	76915068	PGS1	NA	NA	0.125717	0.790882	NA	NA
JHU_17.76919464	rs187914771	17	76919465	PGS1	NA	NA	-0.432261	0.312464	NA	NA
JHU_17.76974452	rs115624455	17	76974453	PGS1	NA	NA	0.231552	0.880019	NA	NA
JHU_17.77384140	rs11658627	17	77384141	PGS1	0.132499	0.823007	NA	NA	NA	NA
kgp6374776	rs12603268	17	76277651	PGS1	-0.159998	0.749278	NA	NA	NA	NA
rs1032986	rs1032986	17	76290781	PGS1	0.181535	0.733932	NA	NA	NA	NA
rs11077419	rs11077419	17	77258914	PGS1	NA	NA	-0.110634	0.833582	NA	NA
rs11077909	rs11077909	17	75403480	PGS1	0.136815	0.871848	NA	NA	NA	NA
rs111758338	rs111758338	17	76710773	PGS1	0.33965	0.439711	NA	NA	NA	NA
rs114636292	rs114636292	17	76581485	PGS1	0.234608	0.87067	NA	NA	NA	NA
rs11870700	rs11870700	17	75580396	PGS1	NA	NA	-0.134549	0.868281	NA	NA
rs12452473	rs12452473	17	75592168	PGS1	-0.146735	0.814887	NA	NA	NA	NA
rs12601766	rs12601766	17	75551060	PGS1	0.181172	0.701868	NA	NA	NA	NA
rs12602788	rs12602788	17	75434808	PGS1	-0.19259	0.861823	NA	NA	NA	NA
rs12939065	rs12939065	17	75589728	PGS1	0.135505	0.876261	NA	NA	NA	NA
rs1318314	rs1318314	17	77396482	PGS1	NA	NA	0.137151	0.845146	NA	NA
rs143375889	rs143375889	17	76475198	PGS1	0.309515	0.751369	NA	NA	NA	NA
rs1563448	rs1563448	17	77266270	PGS1	NA	NA	0.144627	0.84097	NA	NA
rs16971660	rs16971660	17	76711687	PGS1	0.318283	0.528454	NA	NA	NA	NA
rs16971783	rs16971783	17	76856653	PGS1	0.169509	0.81824	NA	NA	NA	NA
rs16972228	rs16972228	17	77268292	PGS1	NA	NA	0.151655	0.859166	NA	NA
rs17845783	rs17845783	17	76395430	PGS1	-0.198023	0.673639	-0.125369	0.829523	NA	NA
rs1811086	NA	17	76173022	PGS1	0.256737	0.448949	NA	NA	NA	NA
rs188162545	rs188162545	17	75380224	PGS1	-0.23543	0.877205	NA	NA	NA	NA
rs2009214	rs2009214	17	77098449	PGS1	NA	NA	-0.162144	0.715415	NA	NA
rs2014987	rs2014987	17	77329371	PGS1	-0.135687	0.874217	NA	NA	NA	NA
rs2073285	NA	17	76117361	PGS1	0.199217	0.87524	NA	NA	NA	NA
rs2279310	rs2279310	17	76792870	PGS1	0.227778	0.619291	NA	NA	NA	NA
rs2661694	rs2661694	17	76221008	PGS1	NA	NA	-0.251002	0.704613	NA	NA
rs312897	rs312897	17	75425374	PGS1	NA	NA	0.202823	0.584279	NA	NA
rs35379347	rs35379347	17	77319953	PGS1	0.227012	0.730699	NA	NA	NA	NA
rs3744793	rs3744793	17	76817090	PGS1	-0.216171	0.842207	NA	NA	NA	NA
rs379902	rs379902	17	75462953	PGS1	-0.187221	0.746732	0.146346	0.738017	NA	NA
rs417734	rs417734	17	75388004	PGS1	-0.184821	0.558457	NA	NA	NA	NA
rs434586	rs434586	17	75463133	PGS1	-0.202261	0.688141	0.121145	0.857826	NA	NA
rs4462668	rs4462668	17	75528870	PGS1	0.201003	0.879457	NA	NA	NA	NA
rs4789492	rs4789492	17	75397318	PGS1	0.166779	0.780796	NA	NA	NA	NA
rs4789559	rs4789559	17	76218857	PGS1	NA	NA	0.104988	0.878437	NA	NA
rs4789577	rs4789577	17	76320835	PGS1	-0.21548	0.390678	NA	NA	NA	NA
rs4789980	rs4789980	17	77264406	PGS1	NA	NA	-0.111418	0.858192	NA	NA
rs4796808	rs4796808	17	76613675	PGS1	NA	NA	0.219549	0.696896	NA	NA
rs4969170	rs4969170	17	76360538	PGS1	0.141376	0.859808	NA	NA	NA	NA
rs4969172	rs4969172	17	76365791	PGS1	NA	NA	-0.138743	0.839732	NA	NA
rs4969204	rs4969204	17	76597976	PGS1	NA	NA	-0.174599	0.841329	NA	NA
rs55835894	NA	17	77085911	PGS1	-0.35197	0.853475	NA	NA	NA	NA
rs58030087	rs58030087	17	76331294	PGS1	0.20949	0.850032	NA	NA	NA	NA
rs59469896	rs59469896	17	76602203	PGS1	-0.226799	0.872839	NA	NA	NA	NA
rs618743	rs618743	17	76469868	PGS1	0.148528	0.830105	NA	NA	NA	NA
rs62062929	rs62062929	17	77267550	PGS1	NA	NA	-0.161684	0.83497	NA	NA
rs6501232	rs6501232	17	76608673	PGS1	NA	NA	0.130084	0.878472	NA	NA
rs6501240	rs6501240	17	76714302	PGS1	0.318283	0.528454	NA	NA	NA	NA
rs6501278	rs6501278	17	77085081	PGS1	-0.127473	0.879801	NA	NA	NA	NA
rs66559434	rs66559434	17	75520700	PGS1	0.218539	0.849849	NA	NA	NA	NA
rs66746165	rs66746165	17	76665479	PGS1	NA	NA	-0.283055	0.797968	NA	NA
rs691912	rs691912	17	76490083	PGS1	-0.149698	0.838306	NA	NA	NA	NA
rs7207596	rs7207596	17	76546116	PGS1	NA	NA	-0.0987717	0.88079	NA	NA
rs7209031	rs7209031	17	75591393	PGS1	-0.175049	0.818755	NA	NA	NA	NA
rs7213056	rs7213056	17	77092496	PGS1	NA	NA	0.135527	0.833383	NA	NA
rs7220255	rs7220255	17	76289418	PGS1	-0.151518	0.864319	NA	NA	NA	NA
rs7223769	rs7223769	17	76541785	PGS1	-0.225839	0.820602	NA	NA	NA	NA
rs7224708	rs7224708	17	75782839	PGS1	-0.151479	0.838103	NA	NA	NA	NA
rs7225361	rs7225361	17	77383561	PGS1	0.115296	0.874418	NA	NA	NA	NA
rs72887162	rs72887162	17	75455571	PGS1	-0.21745	0.770088	NA	NA	NA	NA
rs72896279	rs72896279	17	76144758	PGS1	0.185759	0.794922	NA	NA	NA	NA
rs72896293	rs72896293	17	76151568	PGS1	NA	NA	-0.212207	0.879556	NA	NA
rs72920917	rs72920917	17	76536729	PGS1	-0.211694	0.815378	NA	NA	NA	NA
rs73381544	rs73381544	17	76204027	PGS1	NA	NA	0.219909	0.594819	NA	NA
rs73398180	rs73398180	17	76589456	PGS1	0.239297	0.820908	NA	NA	NA	NA
rs73400176	rs73400176	17	77115241	PGS1	-0.277491	0.8169	NA	NA	NA	NA
rs73408689	rs73408689	17	77072306	PGS1	0.202002	0.87374	NA	NA	NA	NA
rs7405830	rs7405830	17	76472768	PGS1	0.163632	0.833744	NA	NA	NA	NA
rs75734740	rs75734740	17	75385946	PGS1	0.248873	0.692926	NA	NA	NA	NA
rs76587249	rs76587249	17	75874497	PGS1	-0.533325	0.443686	NA	NA	NA	NA
rs77287357	rs77287357	17	76467122	PGS1	-0.211577	0.854668	NA	NA	NA	NA
rs78514572	rs78514572	17	76475574	PGS1	0.28721	0.723913	NA	NA	NA	NA
rs78765826	rs78765826	17	76481820	PGS1	-0.278588	0.86939	NA	NA	NA	NA
rs79809399	rs79809399	17	75806764	PGS1	-0.190964	0.833288	NA	NA	NA	NA
rs8065893	rs8065893	17	75574056	PGS1	NA	NA	-0.100383	0.875141	NA	NA
rs8066695	rs8066695	17	76913843	PGS1	NA	NA	0.159859	0.604612	NA	NA
rs8067154	rs8067154	17	77191158	PGS1	NA	NA	-0.109177	0.868569	NA	NA
rs8071497	NA	17	75414358	PGS1	-0.161522	0.800495	NA	NA	NA	NA
rs8072150	rs8072150	17	77093026	PGS1	NA	NA	0.116012	0.84165	NA	NA
rs8076102	rs8076102	17	76711312	PGS1	0.159494	0.88031	NA	NA	NA	NA
rs8076736	rs8076736	17	76644771	PGS1	NA	NA	-0.123516	0.785172	NA	NA
rs8081564	rs8081564	17	75920984	PGS1	0.168725	0.808535	NA	NA	NA	NA
rs877159	rs877159	17	75528965	PGS1	0.134836	0.870432	NA	NA	NA	NA
rs883243	rs883243	17	77225906	PGS1	0.255079	0.881459	-0.216037	0.857826	NA	NA
rs892961	rs892961	17	75400100	PGS1	0.136815	0.871848	NA	NA	NA	NA
rs9894797	rs9894797	17	75783534	PGS1	NA	NA	0.134344	0.878121	NA	NA
rs9898046	rs9898046	17	77343507	PGS1	-0.144108	0.859084	NA	NA	NA	NA
JHU_17.46574317	rs4239210	17	46574318	PHB	NA	NA	0.128611	0.864371	NA	NA
JHU_17.46943496	rs75068979	17	46943497	PHB	NA	NA	0.15677	0.736064	NA	NA
JHU_17.47211367	rs73336360	17	47211368	PHB	-0.201231	0.859056	NA	NA	NA	NA
JHU_17.47279697	rs113925041	17	47279698	PHB	0.245883	0.872993	NA	NA	NA	NA
JHU_17.48122822	rs73328691	17	48122823	PHB	-0.241847	0.723365	NA	NA	NA	NA
JHU_17.48126910	rs112113	17	48126911	PHB	-0.155054	0.787877	NA	NA	NA	NA
JHU_17.48133312	NA	17	48133313	PHB	-0.139515	0.831364	NA	NA	NA	NA
exm1334906	rs61730085	17	48149503	PHB	NA	NA	0.308265	0.788434	NA	NA
kgp4404417	rs114731294	17	47528392	PHB	NA	NA	0.182559	0.877162	NA	NA
rs12450255	rs12450255	17	48106457	PHB	0.254585	0.865916	NA	NA	NA	NA
rs12452477	rs12452477	17	48067953	PHB	0.148936	0.851058	0.15002	0.845403	NA	NA
rs12947660	rs12947660	17	46879079	PHB	NA	NA	0.230641	0.832503	NA	NA
rs17638215	rs17638215	17	48042609	PHB	NA	NA	0.173239	0.86349	NA	NA
rs17711110	rs17711110	17	47487941	PHB	NA	NA	0.258862	0.876275	NA	NA
rs182109	rs182109	17	48016501	PHB	0.115265	0.870599	0.117934	0.860455	NA	NA
rs1991293	rs1991293	17	48078949	PHB	NA	NA	-0.145459	0.867397	NA	NA
rs2197159	rs2197159	17	47477635	PHB	-0.161833	0.879119	NA	NA	NA	NA
rs2303015	rs2303015	17	46929908	PHB	NA	NA	0.174661	0.640352	NA	NA
rs2463496	rs2463496	17	48318328	PHB	-0.270762	0.782289	NA	NA	NA	NA
rs2671661	rs2671661	17	47528562	PHB	NA	NA	-0.132576	0.880768	NA	NA
rs2696266	rs2696266	17	48368666	PHB	NA	NA	-0.15623	0.864697	NA	NA
rs2696274	rs2696274	17	48286151	PHB	-0.149342	0.869657	NA	NA	NA	NA
rs271653	rs271653	17	48005880	PHB	NA	NA	0.167218	0.812333	NA	NA
rs271663	rs271663	17	48019578	PHB	0.152803	0.825168	NA	NA	NA	NA
rs28491341	rs28491341	17	48013857	PHB	NA	NA	0.179956	0.850581	NA	NA
rs28574643	rs28574643	17	48265728	PHB	NA	NA	0.203863	0.818298	NA	NA
rs2898896	rs2898896	17	47981325	PHB	-0.213912	0.808429	-0.204856	0.821367	NA	NA
rs36087615	rs36087615	17	46582904	PHB	NA	NA	-0.254596	0.692553	NA	NA
rs4793624	rs4793624	17	48059777	PHB	NA	NA	-0.150684	0.844558	NA	NA
rs4793889	rs4793889	17	46592352	PHB	NA	NA	0.129211	0.876871	NA	NA
rs4794678	rs4794678	17	46526303	PHB	NA	NA	0.150873	0.862329	NA	NA
rs57372242	rs57372242	17	48052446	PHB	0.185372	0.878014	0.213793	0.821159	NA	NA
rs7221489	rs7221489	17	47977040	PHB	NA	NA	-0.19753	0.773454	NA	NA
rs7221737	rs7221737	17	46836724	PHB	NA	NA	0.206588	0.82764	NA	NA
rs7222365	rs7222365	17	46941817	PHB	NA	NA	0.174661	0.640352	NA	NA
rs73330546	rs73330546	17	48153216	PHB	NA	NA	0.218056	0.871214	NA	NA
rs73340174	rs73340174	17	48361714	PHB	NA	NA	-0.195308	0.777262	NA	NA
rs79577600	NA	17	48043662	PHB	0.224108	0.858639	0.276292	0.732568	NA	NA
rs8076135	rs8076135	17	46975698	PHB	NA	NA	0.14667	0.821484	NA	NA
rs8082154	rs8082154	17	48326312	PHB	0.196229	0.688004	0.156308	0.840834	NA	NA
rs870421	NA	17	47548936	PHB	NA	NA	-0.158119	0.824682	NA	NA
rs877507	rs877507	17	46715031	PHB	-0.249361	0.820115	NA	NA	NA	NA
rs890397	rs890397	17	48103935	PHB	0.259284	0.366855	NA	NA	NA	NA
rs9902618	rs9902618	17	48071804	PHB	NA	NA	-0.152324	0.872659	NA	NA
JHU_17.26364681	rs113942778	17	26364682	PHF12	0.226298	0.859577	NA	NA	NA	NA
JHU_17.27152468	rs201727667	17	27152469	PHF12	NA	NA	-0.0708082	0.86132	NA	NA
JHU_17.27189970	rs1109024	17	27189971	PHF12	NA	NA	-0.0622166	0.867211	NA	NA
kgp4667603	rs797953	17	27637718	PHF12	-0.157406	0.867299	NA	NA	NA	NA
rs10468581	rs10468581	17	26501891	PHF12	NA	NA	0.0812992	0.830933	NA	NA
rs11655873	rs11655873	17	26335481	PHF12	NA	NA	0.0647495	0.812607	NA	NA
rs12051729	rs12051729	17	27162454	PHF12	NA	NA	-0.0708082	0.86132	NA	NA
rs1400790	rs1400790	17	27696371	PHF12	0.170448	0.850916	0.0725663	0.841214	NA	NA
rs1638005	rs1638005	17	27573097	PHF12	0.16512	0.800422	NA	NA	NA	NA
rs28419560	rs28419560	17	26278279	PHF12	0.220661	0.86492	NA	NA	NA	NA
rs28556759	rs28556759	17	27448913	PHF12	0.261367	0.838286	NA	NA	NA	NA
rs36106147	rs36106147	17	26687835	PHF12	-0.248314	0.880902	NA	NA	NA	NA
rs3744635	rs3744635	17	26864708	PHF12	NA	NA	0.0915437	0.610381	NA	NA
rs4794848	rs4794848	17	27358808	PHF12	NA	NA	-0.0677214	0.880734	NA	NA
rs4795512	rs4795512	17	27788504	PHF12	NA	NA	0.0581116	0.81651	NA	NA
rs4965969	rs4965969	17	27386748	PHF12	NA	NA	-0.0998228	0.773701	NA	NA
rs548973	rs548973	17	26856261	PHF12	-0.146013	0.840832	NA	NA	NA	NA
rs58145907	rs58145907	17	27660761	PHF12	0.170448	0.850916	0.0725663	0.841214	NA	NA
rs630623	rs630623	17	26850195	PHF12	NA	NA	0.065828	0.846182	NA	NA
rs66697867	rs66697867	17	27170156	PHF12	NA	NA	-0.076233	0.760616	NA	NA
rs7213514	rs7213514	17	27537242	PHF12	-0.132202	0.868278	NA	NA	NA	NA
rs7218395	rs7218395	17	26241477	PHF12	-0.155181	0.851963	NA	NA	NA	NA
rs9895443	rs9895443	17	27182944	PHF12	NA	NA	-0.0630972	0.860455	NA	NA
rs9897342	rs9897342	17	27524501	PHF12	0.118022	0.877365	NA	NA	NA	NA
rs9906526	rs9906526	17	27555828	PHF12	0.161053	0.823063	NA	NA	NA	NA
JHU_17.6372936	rs138682935	17	6372937	PHF23	0.197023	0.830539	NA	NA	NA	NA
JHU_17.6465229	rs202208294	17	6465230	PHF23	0.343087	0.23463	NA	NA	NA	NA
JHU_17.6643865	rs115509061	17	6643866	PHF23	NA	NA	-0.121996	0.821484	NA	NA
JHU_17.6696983	rs4796558	17	6696984	PHF23	NA	NA	0.126414	0.58336	NA	NA
JHU_17.6884763	rs67297716	17	6884764	PHF23	0.124119	0.790887	NA	NA	NA	NA
JHU_17.6898104	rs57951679	17	6898105	PHF23	-0.123865	0.805744	-0.0861491	0.85201	NA	NA
JHU_17.7117061	rs149503825	17	7117062	PHF23	-0.258347	0.819924	NA	NA	NA	NA
JHU_17.7124767	rs9646410	17	7124768	PHF23	-0.130424	0.684798	NA	NA	NA	NA
JHU_17.7261380	rs111517197	17	7261381	PHF23	0.132423	0.815378	NA	NA	NA	NA
JHU_17.7508710	NA	17	7508711	PHF23	NA	NA	0.18468	0.782835	NA	NA
JHU_17.7620701	NA	17	7620702	PHF23	NA	NA	0.0995285	0.778783	NA	NA
JHU_17.8008563	rs34387214	17	8008564	PHF23	NA	NA	-0.15934	0.55432	NA	NA
kgp5162286	rs7503586	17	7124751	PHF23	-0.130424	0.684798	NA	NA	NA	NA
rs11078659	rs11078659	17	6903944	PHF23	-0.124738	0.790901	-0.0893544	0.828526	NA	NA
rs11078665	rs11078665	17	6964708	PHF23	NA	NA	0.100883	0.87698	NA	NA
rs1126667	rs1126667	17	6902760	PHF23	0.148996	0.671562	NA	NA	NA	NA
rs115470767	rs115470767	17	7479140	PHF23	NA	NA	-0.175095	0.816022	NA	NA
rs11571337	rs11571337	17	6905358	PHF23	0.219478	0.774962	NA	NA	NA	NA
rs11868273	rs11868273	17	7945957	PHF23	NA	NA	0.157485	0.85538	NA	NA
rs12051767	rs12051767	17	7543894	PHF23	-0.16612	0.834359	NA	NA	NA	NA
rs12150660	NA	17	7521915	PHF23	-0.294037	0.817893	NA	NA	NA	NA
rs12936842	rs12936842	17	7553383	PHF23	-0.141507	0.760337	NA	NA	NA	NA
rs12938956	rs12938956	17	6172740	PHF23	NA	NA	-0.0744709	0.876965	NA	NA
rs12943817	rs12943817	17	7974834	PHF23	NA	NA	0.146523	0.859062	NA	NA
rs13342232	rs13342232	17	6945940	PHF23	-0.115381	0.874015	NA	NA	NA	NA
rs13342692	rs13342692	17	6946287	PHF23	-0.114509	0.871024	NA	NA	NA	NA
rs1509121	rs1509121	17	6693495	PHF23	NA	NA	-0.088318	0.86989	NA	NA
rs1641510	rs1641510	17	7561496	PHF23	-0.140124	0.801231	NA	NA	NA	NA
rs17203281	rs17203281	17	7099811	PHF23	-0.130327	0.835145	NA	NA	NA	NA
rs17732046	rs17732046	17	6747754	PHF23	-0.139601	0.782331	NA	NA	NA	NA
rs17794612	rs17794612	17	6658367	PHF23	0.190457	0.593355	NA	NA	NA	NA
rs2070590	rs2070590	17	6900444	PHF23	0.151334	0.662324	NA	NA	NA	NA
rs2074222	rs2074222	17	7129974	PHF23	-0.1603	0.315285	NA	NA	NA	NA
rs2131810	rs2131810	17	7701806	PHF23	NA	NA	0.145292	0.628082	NA	NA
rs218693	rs218693	17	6591752	PHF23	NA	NA	-0.102471	0.869825	NA	NA
rs222857	rs222857	17	7164563	PHF23	-0.121496	0.778012	NA	NA	NA	NA
rs2292546	rs2292546	17	6330068	PHF23	NA	NA	-0.11373	0.798425	NA	NA
rs2302764	rs2302764	17	7360110	PHF23	0.223035	0.634153	NA	NA	NA	NA
rs28394285	rs28394285	17	7561240	PHF23	NA	NA	-0.130918	0.84998	NA	NA
rs2920421	rs2920421	17	6907070	PHF23	NA	NA	0.0821449	0.856713	NA	NA
rs2934599	rs2934599	17	7647270	PHF23	NA	NA	0.191019	0.740215	NA	NA
rs34146209	NA	17	7545722	PHF23	-0.16612	0.834359	NA	NA	NA	NA
rs34431552	rs34431552	17	6719202	PHF23	NA	NA	0.138421	0.731557	NA	NA
rs3744395	rs3744395	17	6716242	PHF23	0.166334	0.877768	NA	NA	NA	NA
rs3785790	rs3785790	17	6659103	PHF23	NA	NA	-0.109563	0.831335	NA	NA
rs3803798	rs3803798	17	7460517	PHF23	0.10557	0.823411	0.0900619	0.758913	NA	NA
rs3809835	rs3809835	17	6406883	PHF23	0.130567	0.757492	NA	NA	NA	NA
rs3826408	rs3826408	17	7101292	PHF23	-0.101044	0.86892	NA	NA	NA	NA
rs3935951	rs3935951	17	7974416	PHF23	-0.149536	0.813947	NA	NA	NA	NA
rs4233018	rs4233018	17	7698599	PHF23	NA	NA	-0.128257	0.742041	NA	NA
rs4255827	rs4255827	17	6632501	PHF23	NA	NA	0.118186	0.876083	NA	NA
rs434473	rs434473	17	6904934	PHF23	0.192421	0.645815	NA	NA	NA	NA
rs4792216	rs4792216	17	8005889	PHF23	0.147455	0.87928	0.168236	0.611316	NA	NA
rs4796357	rs4796357	17	6731181	PHF23	NA	NA	-0.144312	0.807281	NA	NA
rs4796449	rs4796449	17	6139595	PHF23	NA	NA	-0.0813873	0.880172	NA	NA
rs4796556	rs4796556	17	6691017	PHF23	NA	NA	0.0903008	0.836897	NA	NA
rs4796561	rs4796561	17	6715722	PHF23	NA	NA	-0.0963979	0.790467	NA	NA
rs4968213	rs4968213	17	7474277	PHF23	0.125585	0.814406	0.124761	0.55603	NA	NA
rs507506	rs507506	17	7118322	PHF23	-0.157124	0.376038	NA	NA	NA	NA
rs56264766	rs56264766	17	6349744	PHF23	NA	NA	0.157279	0.563518	NA	NA
rs60216730	rs60216730	17	6380701	PHF23	-0.136446	0.866239	NA	NA	NA	NA
rs62621831	rs62621831	17	6616527	PHF23	NA	NA	-0.186385	0.414642	NA	NA
rs6502958	rs6502958	17	6393454	PHF23	0.170319	0.86829	NA	NA	NA	NA
rs67594392	rs67594392	17	7921028	PHF23	NA	NA	-0.10774	0.778496	NA	NA
rs7207110	rs7207110	17	7042843	PHF23	0.164058	0.692108	NA	NA	NA	NA
rs7208523	rs7208523	17	7288228	PHF23	-0.112208	0.861421	NA	NA	NA	NA
rs7209678	rs7209678	17	6343413	PHF23	NA	NA	0.0789538	0.860998	NA	NA
rs7214517	rs7214517	17	6340515	PHF23	NA	NA	0.2422	0.649959	NA	NA
rs7215234	rs7215234	17	6187991	PHF23	-0.256205	0.336704	NA	NA	NA	NA
rs7215766	rs7215766	17	6644355	PHF23	NA	NA	-0.121996	0.821484	NA	NA
rs7225101	rs7225101	17	7663728	PHF23	NA	NA	0.0927661	0.808553	NA	NA
rs73339328	rs73339328	17	6181715	PHF23	-0.143407	0.878216	NA	NA	NA	NA
rs73972649	NA	17	7942434	PHF23	0.149486	0.767068	NA	NA	NA	NA
rs73976291	rs73976291	17	6731960	PHF23	0.159998	0.849872	0.148267	0.743724	NA	NA
rs73977762	rs73977762	17	7695477	PHF23	NA	NA	-0.161671	0.637251	NA	NA
rs78557750	NA	17	7314171	PHF23	-0.153605	0.803527	NA	NA	NA	NA
rs78983579	rs78983579	17	6777773	PHF23	-0.116912	0.798602	NA	NA	NA	NA
rs8069505	rs8069505	17	7245674	PHF23	0.101988	0.875976	NA	NA	NA	NA
rs8073498	rs8073498	17	7569698	PHF23	NA	NA	0.0832206	0.871317	NA	NA
rs867870	rs867870	17	6361788	PHF23	0.138901	0.804256	NA	NA	NA	NA
rs9903543	rs9903543	17	7675729	PHF23	NA	NA	-0.115355	0.615907	NA	NA
rs9904413	rs9904413	17	7134323	PHF23	0.113501	0.848796	NA	NA	NA	NA
rs9910089	rs9910089	17	7673922	PHF23	NA	NA	-0.154556	0.573675	NA	NA
rs9912048	rs9912048	17	8008535	PHF23	NA	NA	0.131367	0.371317	NA	NA
JHU_17.46574317	rs4239210	17	46574318	PHOSPHO1	-0.372636	0.788267	NA	NA	NA	NA
JHU_17.46619175	NA	17	46619176	PHOSPHO1	NA	NA	0.280764	0.839522	NA	NA
JHU_17.46633923	NA	17	46633924	PHOSPHO1	NA	NA	0.204267	0.843118	NA	NA
JHU_17.46653871	rs183958025	17	46653872	PHOSPHO1	NA	NA	-0.449958	0.824851	NA	NA
JHU_17.46662282	rs138488005	17	46662283	PHOSPHO1	NA	NA	0.371004	0.779289	NA	NA
JHU_17.46732870	rs142309345	17	46732871	PHOSPHO1	NA	NA	-0.505564	0.818523	NA	NA
JHU_17.46822239	rs377444716	17	46822240	PHOSPHO1	NA	NA	-0.526362	0.852292	NA	NA
JHU_17.46968747	rs78172200	17	46968748	PHOSPHO1	NA	NA	0.397551	0.86704	NA	NA
JHU_17.47414326	rs4550492	17	47414327	PHOSPHO1	-0.356472	0.877768	NA	NA	NA	NA
JHU_17.47743813	rs369255670	17	47743814	PHOSPHO1	-0.52664	0.796269	NA	NA	NA	NA
exm1333464	rs142964858	17	46622159	PHOSPHO1	NA	NA	-0.597049	0.773695	NA	NA
rs10278	rs10278	17	46939658	PHOSPHO1	NA	NA	-0.21684	0.849879	NA	NA
rs11079898	rs11079898	17	48274624	PHOSPHO1	NA	NA	-0.253478	0.733923	NA	NA
rs11466173	rs11466173	17	47592201	PHOSPHO1	NA	NA	-0.322618	0.843548	NA	NA
rs11651666	rs11651666	17	47474571	PHOSPHO1	0.499898	0.868262	NA	NA	NA	NA
rs11653468	rs11653468	17	47192620	PHOSPHO1	NA	NA	0.324317	0.86132	NA	NA
rs116624640	rs116624640	17	46424177	PHOSPHO1	NA	NA	-0.498573	0.783576	NA	NA
rs11869308	rs11869308	17	46886661	PHOSPHO1	NA	NA	-0.281144	0.867092	NA	NA
rs12103918	rs12103918	17	47974281	PHOSPHO1	NA	NA	0.245196	0.833762	NA	NA
rs12452773	rs12452773	17	46568155	PHOSPHO1	0.580037	0.851494	NA	NA	NA	NA
rs16948603	rs16948603	17	48124147	PHOSPHO1	NA	NA	0.473582	0.84097	NA	NA
rs16970025	rs16970025	17	47243622	PHOSPHO1	NA	NA	0.233521	0.811824	NA	NA
rs2177309	rs2177309	17	47262672	PHOSPHO1	NA	NA	0.233738	0.839398	NA	NA
rs2233362	rs2233362	17	47287067	PHOSPHO1	NA	NA	0.228803	0.858571	NA	NA
rs2256835	rs2256835	17	48276971	PHOSPHO1	NA	NA	0.346495	0.782716	NA	NA
rs2277637	rs2277637	17	47486684	PHOSPHO1	NA	NA	-0.22464	0.877569	NA	NA
rs2293217	rs2293217	17	47234117	PHOSPHO1	NA	NA	-0.25045	0.798548	NA	NA
rs2326017	rs2326017	17	46720565	PHOSPHO1	NA	NA	0.209617	0.856704	NA	NA
rs2696274	rs2696274	17	48286151	PHOSPHO1	0.428471	0.800822	NA	NA	NA	NA
rs3110606	rs3110606	17	46766874	PHOSPHO1	-0.419535	0.877241	NA	NA	NA	NA
rs3744776	rs3744776	17	46654430	PHOSPHO1	NA	NA	0.384634	0.819896	NA	NA
rs3959442	rs3959442	17	46894377	PHOSPHO1	NA	NA	-0.267877	0.769187	NA	NA
rs4793631	rs4793631	17	48125379	PHOSPHO1	NA	NA	-0.261411	0.793253	NA	NA
rs4793889	rs4793889	17	46592352	PHOSPHO1	-0.345579	0.845557	NA	NA	NA	NA
rs4793979	rs4793979	17	46811238	PHOSPHO1	NA	NA	-0.327821	0.626512	NA	NA
rs4794015	rs4794015	17	47067826	PHOSPHO1	NA	NA	-0.260456	0.844558	NA	NA
rs4794022	rs4794022	17	47192498	PHOSPHO1	NA	NA	-0.247249	0.796213	NA	NA
rs532154	rs532154	17	46896364	PHOSPHO1	NA	NA	-0.223422	0.8559	NA	NA
rs55759007	rs55759007	17	47583581	PHOSPHO1	NA	NA	0.335233	0.87387	NA	NA
rs56290537	rs56290537	17	46801998	PHOSPHO1	NA	NA	0.392692	0.764141	NA	NA
rs56292972	rs56292972	17	46691043	PHOSPHO1	NA	NA	0.258989	0.853656	NA	NA
rs565042	rs565042	17	47577839	PHOSPHO1	0.592586	0.838103	NA	NA	NA	NA
rs585916	rs585916	17	47563873	PHOSPHO1	NA	NA	-0.400787	0.874098	NA	NA
rs58977022	rs58977022	17	48300485	PHOSPHO1	NA	NA	0.332	0.840918	NA	NA
rs6416950	rs6416950	17	46718898	PHOSPHO1	NA	NA	0.264572	0.872038	NA	NA
rs6504280	rs6504280	17	46560069	PHOSPHO1	NA	NA	0.262662	0.848121	NA	NA
rs6504448	rs6504448	17	46714071	PHOSPHO1	NA	NA	0.322105	0.817626	NA	NA
rs6504505	rs6504505	17	46785732	PHOSPHO1	NA	NA	-0.440553	0.878206	NA	NA
rs6504627	rs6504627	17	48034029	PHOSPHO1	-0.365848	0.844112	NA	NA	NA	NA
rs7222591	rs7222591	17	47507019	PHOSPHO1	0.310246	0.869886	NA	NA	NA	NA
rs72833672	rs72833672	17	47169583	PHOSPHO1	NA	NA	-0.366697	0.865847	NA	NA
rs733920	rs733920	17	46639703	PHOSPHO1	NA	NA	-0.253702	0.810635	NA	NA
rs74607282	rs74607282	17	48067865	PHOSPHO1	NA	NA	-0.34416	0.755885	NA	NA
rs79917357	rs79917357	17	46824674	PHOSPHO1	NA	NA	-0.355577	0.491054	NA	NA
rs877507	rs877507	17	46715031	PHOSPHO1	0.605552	0.821047	NA	NA	NA	NA
rs890397	rs890397	17	48103935	PHOSPHO1	-0.403741	0.848068	NA	NA	NA	NA
rs9890514	rs9890514	17	46738883	PHOSPHO1	-0.409259	0.854835	NA	NA	NA	NA
rs9899950	rs9899950	17	46828412	PHOSPHO1	0.420395	0.862766	0.282135	0.850432	NA	NA
rs9914132	rs9914132	17	47594310	PHOSPHO1	NA	NA	-0.257059	0.879076	NA	NA
JHU_17.15203972	rs114095379	17	15203973	PIGL	-0.542236	0.773454	NA	NA	NA	NA
JHU_17.15249442	rs376423	17	15249443	PIGL	NA	NA	0.179245	0.871502	NA	NA
JHU_17.15345741	rs2954766	17	15345742	PIGL	NA	NA	0.24608	0.525241	NA	NA
JHU_17.15423738	rs148975990	17	15423739	PIGL	-0.402604	0.873347	-0.348701	0.818214	NA	NA
JHU_17.15573832	rs115192468	17	15573833	PIGL	0.43711	0.869961	NA	NA	NA	NA
JHU_17.15618032	rs73978518	17	15618033	PIGL	0.222137	0.879699	NA	NA	NA	NA
JHU_17.15684553	NA	17	15684554	PIGL	0.347484	0.855275	NA	NA	NA	NA
JHU_17.15736695	rs75863501	17	15736696	PIGL	NA	NA	0.165266	0.861644	NA	NA
JHU_17.15861331	rs2535611	17	15861332	PIGL	0.447688	0.778503	0.292197	0.850971	NA	NA
JHU_17.15912354	rs73978598	17	15912355	PIGL	NA	NA	-0.358158	0.789087	NA	NA
JHU_17.16097069	NA	17	16097070	PIGL	0.472131	0.821369	NA	NA	NA	NA
JHU_17.16259443	rs143534390	17	16259444	PIGL	-0.249616	0.800717	-0.157067	0.875141	NA	NA
JHU_17.16362102	rs115043208	17	16362103	PIGL	0.553317	0.517002	0.493982	0.171146	NA	NA
JHU_17.16383956	NA	17	16383957	PIGL	NA	NA	-0.207392	0.755022	NA	NA
JHU_17.16511500	rs199497567	17	16511501	PIGL	NA	NA	0.1867	0.864547	NA	NA
JHU_17.16519273	rs7213236	17	16519274	PIGL	NA	NA	-0.272474	0.878816	NA	NA
JHU_17.16649584	rs201757447	17	16649585	PIGL	NA	NA	-0.250871	0.865759	NA	NA
JHU_17.16713303	NA	17	16713304	PIGL	0.349056	0.875379	NA	NA	NA	NA
JHU_17.16819908	rs11654076	17	16819909	PIGL	NA	NA	0.221064	0.858192	NA	NA
JHU_17.16840302	NA	17	16840303	PIGL	0.300562	0.85602	0.229752	0.852158	NA	NA
JHU_17.16848749	rs4561508	17	16848750	PIGL	NA	NA	-0.424107	0.747943	NA	NA
JHU_17.16871472	NA	17	16871473	PIGL	0.570372	0.222594	0.301986	0.761886	NA	NA
JHU_17.17158889	NA	17	17158890	PIGL	NA	NA	-0.394518	0.740723	NA	NA
rs10468462	rs10468462	17	16848911	PIGL	NA	NA	0.231961	0.874751	NA	NA
rs113497007	rs113497007	17	15405592	PIGL	0.421799	0.791122	NA	NA	NA	NA
rs115484193	rs115484193	17	16321176	PIGL	NA	NA	0.274902	0.838667	NA	NA
rs12325935	rs12325935	17	16263213	PIGL	-0.289843	0.634153	-0.157789	0.864098	NA	NA
rs12452683	rs12452683	17	15235866	PIGL	-0.270013	0.832642	NA	NA	NA	NA
rs12709321	rs12709321	17	15421624	PIGL	-0.2846	0.878014	NA	NA	NA	NA
rs12938397	rs12938397	17	16186100	PIGL	0.516369	0.838011	NA	NA	NA	NA
rs1548678	rs1548678	17	15366712	PIGL	NA	NA	-0.371155	0.757591	NA	NA
rs17776733	rs17776733	17	15592762	PIGL	NA	NA	0.162956	0.874185	NA	NA
rs202023765	rs202023765	17	17219058	PIGL	-0.297663	0.814321	-0.196837	0.867888	NA	NA
rs2024156	rs2024156	17	15286233	PIGL	NA	NA	-0.214017	0.844539	NA	NA
rs2159340	rs2159340	17	16384063	PIGL	NA	NA	-0.205418	0.762338	NA	NA
rs2324027	rs2324027	17	15679601	PIGL	0.41698	0.335919	NA	NA	NA	NA
rs2530035	rs2530035	17	15628419	PIGL	0.281683	0.827546	NA	NA	NA	NA
rs2954749	rs2954749	17	15337037	PIGL	NA	NA	-0.321851	0.189331	NA	NA
rs2954757	rs2954757	17	15341022	PIGL	NA	NA	-0.284789	0.291058	NA	NA
rs2954759	rs2954759	17	15341183	PIGL	NA	NA	0.275159	0.500484	NA	NA
rs4792752	rs4792752	17	16375112	PIGL	0.242703	0.881459	0.185106	0.88026	NA	NA
rs4792800	rs4792800	17	16845167	PIGL	NA	NA	-0.413728	0.85345	NA	NA
rs4985770	rs4985770	17	16897420	PIGL	NA	NA	0.355058	0.632042	NA	NA
rs55932208	rs55932208	17	16838875	PIGL	0.497429	0.793958	NA	NA	NA	NA
rs59128574	rs59128574	17	15282709	PIGL	0.300868	0.692495	NA	NA	NA	NA
rs7219850	rs7219850	17	15383670	PIGL	-0.340865	0.824165	NA	NA	NA	NA
rs728854	rs728854	17	15358666	PIGL	NA	NA	-0.236453	0.59617	NA	NA
rs73275303	rs73275303	17	16881920	PIGL	0.393256	0.873543	NA	NA	NA	NA
rs73980220	NA	17	16819910	PIGL	0.331107	0.871848	NA	NA	NA	NA
rs7415	rs7415	17	15133123	PIGL	-0.424596	0.752051	NA	NA	NA	NA
rs74455082	rs74455082	17	15203169	PIGL	NA	NA	-0.511519	0.307699	NA	NA
rs74871610	rs74871610	17	15130651	PIGL	NA	NA	-0.315122	0.758978	NA	NA
rs758853	rs758853	17	15903602	PIGL	0.466334	0.661033	0.254901	0.870171	NA	NA
rs76457386	rs76457386	17	15267311	PIGL	NA	NA	-0.278556	0.572507	NA	NA
rs76787574	rs76787574	17	15341023	PIGL	NA	NA	-0.28482	0.290769	NA	NA
rs77960935	rs77960935	17	15363081	PIGL	NA	NA	-0.336858	0.869191	NA	NA
rs80231540	rs80231540	17	16385863	PIGL	0.484212	0.752555	0.295269	0.862763	NA	NA
rs8067287	rs8067287	17	16816656	PIGL	0.296224	0.866886	0.219487	0.873465	NA	NA
rs8075444	NA	17	16872318	PIGL	0.341015	0.769065	0.247214	0.788862	NA	NA
rs9896007	rs9896007	17	15287163	PIGL	NA	NA	-0.230016	0.808225	NA	NA
rs9902318	rs9902318	17	16576609	PIGL	NA	NA	-0.272474	0.878816	NA	NA
rs9905836	rs9905836	17	17223676	PIGL	-0.313094	0.779029	NA	NA	NA	NA
rs9909429	NA	17	16901047	PIGL	NA	NA	-0.202852	0.850734	NA	NA
rs9912161	rs9912161	17	15840578	PIGL	-0.352686	0.86479	NA	NA	NA	NA
rs9914340	rs9914340	17	15298922	PIGL	NA	NA	-0.245627	0.850971	NA	NA
rs9914346	rs9914346	17	15671944	PIGL	NA	NA	-0.231042	0.760645	NA	NA
JHU_17.26633349	rs74318769	17	26633350	PIGS	NA	NA	-0.326365	0.535425	NA	NA
JHU_17.27214135	rs78784481	17	27214136	PIGS	0.147231	0.881497	NA	NA	NA	NA
JHU_17.27340342	rs113313396	17	27340343	PIGS	0.173066	0.83685	NA	NA	NA	NA
JHU_17.27366630	rs10624257	17	27366631	PIGS	NA	NA	0.136609	0.772582	NA	NA
JHU_17.27684857	rs76254245	17	27684858	PIGS	-0.218752	0.837102	NA	NA	NA	NA
JHU_17.27861112	rs10451296	17	27861113	PIGS	NA	NA	-0.255325	0.784133	NA	NA
rs114293847	rs114293847	17	26021623	PIGS	NA	NA	0.233361	0.858192	NA	NA
rs12936368	rs12936368	17	26569174	PIGS	0.137674	0.838271	NA	NA	NA	NA
rs12949579	rs12949579	17	25947916	PIGS	NA	NA	0.223068	0.826208	NA	NA
rs12952498	rs12952498	17	26009109	PIGS	NA	NA	-0.160095	0.852883	NA	NA
rs1638005	rs1638005	17	27573097	PIGS	0.129282	0.800422	NA	NA	NA	NA
rs16966434	rs16966434	17	25974617	PIGS	NA	NA	-0.273807	0.743724	NA	NA
rs61259640	rs61259640	17	25945165	PIGS	-0.139043	0.848621	NA	NA	NA	NA
rs61639425	rs61639425	17	25923917	PIGS	-0.147956	0.792563	NA	NA	NA	NA
rs6505066	rs6505066	17	26264111	PIGS	-0.116641	0.871886	NA	NA	NA	NA
rs7218395	rs7218395	17	26241477	PIGS	NA	NA	0.117075	0.880037	NA	NA
rs73987204	rs73987204	17	27512441	PIGS	-0.170333	0.857547	NA	NA	NA	NA
rs75539018	rs75539018	17	26468972	PIGS	0.186484	0.874217	NA	NA	NA	NA
rs76507242	rs76507242	17	26311669	PIGS	-0.128329	0.853336	NA	NA	NA	NA
rs77624785	NA	17	26086266	PIGS	NA	NA	-0.193446	0.829769	NA	NA
rs80326352	rs80326352	17	27404749	PIGS	0.149605	0.879369	NA	NA	NA	NA
rs8076066	rs8076066	17	26295337	PIGS	-0.163176	0.813947	NA	NA	NA	NA
rs8082352	rs8082352	17	27344104	PIGS	-0.157231	0.832712	NA	NA	NA	NA
rs9797244	rs9797244	17	26097131	PIGS	NA	NA	0.144993	0.843146	NA	NA
rs9896721	rs9896721	17	27463464	PIGS	0.109039	0.873443	NA	NA	NA	NA
rs9897342	rs9897342	17	27524501	PIGS	0.102538	0.841124	NA	NA	NA	NA
rs9899871	rs9899871	17	25992277	PIGS	NA	NA	-0.135755	0.8748	NA	NA
rs9901901	rs9901901	17	26610513	PIGS	NA	NA	0.10251	0.873545	NA	NA
rs9908931	rs9908931	17	27381531	PIGS	0.116459	0.856575	NA	NA	NA	NA
rs9913225	rs9913225	17	27570622	PIGS	-0.130387	0.822409	NA	NA	NA	NA
JHU_17.34253190	rs372324453	17	34253191	PIGW	NA	NA	0.166681	0.86704	NA	NA
JHU_17.34460522	NA	17	34460523	PIGW	NA	NA	-0.252728	0.844558	NA	NA
JHU_17.34486910	rs140835121	17	34486911	PIGW	NA	NA	-0.654173	0.29799	NA	NA
JHU_17.34778691	NA	17	34778692	PIGW	NA	NA	-0.312839	0.862833	NA	NA
JHU_17.35095501	rs58610224	17	35095502	PIGW	0.258157	0.552518	0.202941	0.807002	NA	NA
JHU_17.35131376	NA	17	35131377	PIGW	NA	NA	-0.388885	0.702768	NA	NA
JHU_17.35278311	rs73982496	17	35278312	PIGW	NA	NA	0.373302	0.620474	NA	NA
rs1001814	rs1001814	17	35305790	PIGW	-0.25984	0.513956	NA	NA	NA	NA
rs1005552	rs1005552	17	34949598	PIGW	-0.207867	0.80863	NA	NA	NA	NA
rs1106908	rs1106908	17	34942595	PIGW	-0.26321	0.591226	NA	NA	NA	NA
rs1109593	rs1109593	17	35272788	PIGW	-0.177478	0.873633	NA	NA	NA	NA
rs11656322	rs11656322	17	34159889	PIGW	-0.211368	0.880321	NA	NA	NA	NA
rs12941866	rs12941866	17	34900120	PIGW	-0.26321	0.591226	NA	NA	NA	NA
rs17139093	rs17139093	17	35396956	PIGW	NA	NA	-0.283471	0.777629	NA	NA
rs2044199	rs2044199	17	35012905	PIGW	-0.288068	0.71346	NA	NA	NA	NA
rs2306589	rs2306589	17	34848874	PIGW	NA	NA	-0.173807	0.843476	NA	NA
rs2376467	rs2376467	17	34461869	PIGW	0.33767	0.849981	NA	NA	NA	NA
rs2702958	rs2702958	17	34276962	PIGW	0.176152	0.85734	NA	NA	NA	NA
rs28377240	NA	17	34459833	PIGW	NA	NA	-0.325471	0.87054	NA	NA
rs28379557	rs28379557	17	35003095	PIGW	-0.16065	0.866205	NA	NA	NA	NA
rs28629370	rs28629370	17	35024508	PIGW	-0.240501	0.873443	NA	NA	NA	NA
rs2935427	rs2935427	17	35162839	PIGW	NA	NA	0.23853	0.798425	NA	NA
rs3744593	rs3744593	17	34943719	PIGW	-0.209701	0.804681	NA	NA	NA	NA
rs4251766	rs4251766	17	34163397	PIGW	0.353138	0.764321	NA	NA	NA	NA
rs4541123	NA	17	34461489	PIGW	NA	NA	0.204061	0.873343	NA	NA
rs56121841	rs56121841	17	34363587	PIGW	NA	NA	0.245427	0.794424	NA	NA
rs56216804	rs56216804	17	35190621	PIGW	0.244117	0.868816	NA	NA	NA	NA
rs59990802	rs59990802	17	35017494	PIGW	-0.168755	0.815042	NA	NA	NA	NA
rs60374858	rs60374858	17	35305155	PIGW	0.222661	0.74862	0.179786	0.868003	NA	NA
rs6607346	rs6607346	17	35088455	PIGW	-0.303891	0.351807	NA	NA	NA	NA
rs7217637	rs7217637	17	35014142	PIGW	0.150135	0.877821	NA	NA	NA	NA
rs7217798	rs7217798	17	34841947	PIGW	-0.214139	0.849951	NA	NA	NA	NA
rs7225215	rs7225215	17	35010976	PIGW	-0.281427	0.387706	NA	NA	NA	NA
rs73280703	rs73280703	17	35007259	PIGW	0.258048	0.836798	NA	NA	NA	NA
rs73982492	rs73982492	17	35246520	PIGW	0.27675	0.833288	NA	NA	NA	NA
rs73985336	rs73985336	17	35377239	PIGW	NA	NA	-0.23026	0.872832	NA	NA
rs7503265	rs7503265	17	35095051	PIGW	0.271571	0.360806	NA	NA	NA	NA
rs752493	rs752493	17	34871813	PIGW	-0.241839	0.813994	NA	NA	NA	NA
rs8067751	rs8067751	17	35310631	PIGW	0.206424	0.768956	NA	NA	NA	NA
rs8072962	rs8072962	17	35152644	PIGW	NA	NA	-0.243807	0.862809	NA	NA
rs8073372	rs8073372	17	35362972	PIGW	NA	NA	0.175888	0.84097	NA	NA
rs8081743	rs8081743	17	35140439	PIGW	-0.168789	0.874251	NA	NA	NA	NA
rs9303690	rs9303690	17	34005513	PIGW	-0.424828	0.831862	NA	NA	NA	NA
rs9330243	rs9330243	17	35208813	PIGW	NA	NA	0.19081	0.848173	NA	NA
rs9747659	NA	17	35427957	PIGW	NA	NA	-0.205935	0.812327	NA	NA
rs975576	rs975576	17	34986690	PIGW	-0.174605	0.869079	NA	NA	NA	NA
rs9897072	rs9897072	17	35053992	PIGW	NA	NA	0.269945	0.866934	NA	NA
rs9912736	rs9912736	17	34977393	PIGW	NA	NA	-0.166249	0.880173	NA	NA
rs9941373	rs9941373	17	35267969	PIGW	NA	NA	0.217987	0.744498	NA	NA
rs9941386	rs9941386	17	35270104	PIGW	NA	NA	0.219496	0.876797	NA	NA
JHU_17.8111953	rs7219662	17	8111954	PIK3R5	NA	NA	-0.260273	0.783875	NA	NA
JHU_17.8444021	rs76255131	17	8444022	PIK3R5	-0.223765	0.879672	NA	NA	NA	NA
JHU_17.8599875	rs73255915	17	8599876	PIK3R5	0.24266	0.880795	NA	NA	NA	NA
JHU_17.8643499	NA	17	8643500	PIK3R5	NA	NA	-0.37588	0.704255	NA	NA
JHU_17.8654904	rs77605550	17	8654905	PIK3R5	NA	NA	-0.232978	0.810342	NA	NA
JHU_17.9016344	NA	17	9016345	PIK3R5	NA	NA	0.235567	0.863448	NA	NA
JHU_17.9128855	rs62068237	17	9128856	PIK3R5	NA	NA	-0.135815	0.859196	NA	NA
JHU_17.9206203	rs369261492	17	9206204	PIK3R5	-0.166056	0.815167	-0.119771	0.865979	NA	NA
JHU_17.9343840	rs34053801	17	9343841	PIK3R5	-0.185502	0.871259	NA	NA	NA	NA
JHU_17.9678657	rs79234391	17	9678658	PIK3R5	-0.187384	0.877821	NA	NA	NA	NA
JHU_17.9715902	NA	17	9715903	PIK3R5	-0.15828	0.854641	NA	NA	NA	NA
rs11078716	rs11078716	17	7820183	PIK3R5	NA	NA	0.122622	0.872832	NA	NA
rs11078738	rs11078738	17	8167600	PIK3R5	0.234669	0.51382	NA	NA	NA	NA
rs111462655	rs111462655	17	8796410	PIK3R5	NA	NA	0.187911	0.799539	NA	NA
rs112827328	rs112827328	17	8250041	PIK3R5	-0.306482	0.86439	NA	NA	NA	NA
rs1132554	rs1132554	17	8173767	PIK3R5	0.18973	0.812513	NA	NA	NA	NA
rs11654033	rs11654033	17	8315649	PIK3R5	-0.201882	0.877855	NA	NA	NA	NA
rs11658445	rs11658445	17	9716518	PIK3R5	NA	NA	-0.126923	0.84851	NA	NA
rs11868629	rs11868629	17	9192795	PIK3R5	NA	NA	0.121791	0.877569	NA	NA
rs12453818	rs12453818	17	8834595	PIK3R5	NA	NA	-0.171491	0.816999	NA	NA
rs12938765	rs12938765	17	9206741	PIK3R5	-0.175474	0.81407	-0.130711	0.85371	NA	NA
rs12947027	rs12947027	17	9177477	PIK3R5	NA	NA	0.175345	0.86618	NA	NA
rs12947629	rs12947629	17	8610795	PIK3R5	0.165885	0.871754	0.132314	0.878911	NA	NA
rs12950910	rs12950910	17	9067821	PIK3R5	-0.18498	0.854804	-0.169197	0.798425	NA	NA
rs1442849	rs1442849	17	8024121	PIK3R5	-0.147815	0.880321	-0.202603	0.396983	NA	NA
rs16958968	rs16958968	17	9815988	PIK3R5	0.234911	0.860673	0.180101	0.880518	NA	NA
rs17741300	rs17741300	17	8899880	PIK3R5	-0.16646	0.878216	NA	NA	NA	NA
rs17741894	rs17741894	17	9378469	PIK3R5	0.211247	0.769196	NA	NA	NA	NA
rs2157832	rs2157832	17	8877946	PIK3R5	-0.308654	0.728221	-0.217171	0.822642	NA	NA
rs2289590	rs2289590	17	8110764	PIK3R5	NA	NA	0.166993	0.755951	NA	NA
rs2518023	rs2518023	17	8056606	PIK3R5	0.207429	0.802613	NA	NA	NA	NA
rs28367224	rs28367224	17	8973300	PIK3R5	-0.197064	0.875073	NA	NA	NA	NA
rs3027232	rs3027232	17	8022065	PIK3R5	-0.153408	0.861591	-0.182729	0.53754	NA	NA
rs3027247	rs3027247	17	8130867	PIK3R5	-0.28733	0.436347	-0.228557	0.461619	NA	NA
rs3744651	rs3744651	17	8215534	PIK3R5	-0.188703	0.728746	-0.121852	0.85988	NA	NA
rs3760506	rs3760506	17	9809219	PIK3R5	-0.179357	0.866715	NA	NA	NA	NA
rs3816577	rs3816577	17	9348596	PIK3R5	0.209115	0.861654	NA	NA	NA	NA
rs3826543	rs3826543	17	8132763	PIK3R5	-0.232955	0.624353	-0.197156	0.563423	NA	NA
rs4239108	rs4239108	17	9741019	PIK3R5	0.232536	0.712268	NA	NA	NA	NA
rs4791366	rs4791366	17	9724255	PIK3R5	0.349383	0.832214	NA	NA	NA	NA
rs4791641	rs4791641	17	8161149	PIK3R5	NA	NA	0.185048	0.720029	NA	NA
rs4791906	rs4791906	17	9795452	PIK3R5	0.168742	0.870419	0.191814	0.643808	NA	NA
rs4792214	rs4792214	17	8002003	PIK3R5	NA	NA	-0.159888	0.837717	NA	NA
rs4792590	rs4792590	17	8117115	PIK3R5	-0.192938	0.814795	-0.150538	0.834747	NA	NA
rs4792734	rs4792734	17	8208155	PIK3R5	-0.216464	0.543099	-0.129646	0.831705	NA	NA
rs6503096	rs6503096	17	8182267	PIK3R5	-0.236254	0.404226	NA	NA	NA	NA
rs6503203	rs6503203	17	9337050	PIK3R5	NA	NA	-0.129151	0.865989	NA	NA
rs7210227	rs7210227	17	8962487	PIK3R5	0.287491	0.761984	0.215834	0.808745	NA	NA
rs7212094	rs7212094	17	9336069	PIK3R5	NA	NA	0.198775	0.877569	NA	NA
rs7216995	rs7216995	17	9115538	PIK3R5	0.239911	0.842701	NA	NA	NA	NA
rs7217194	rs7217194	17	7852887	PIK3R5	NA	NA	-0.178292	0.871502	NA	NA
rs7219045	rs7219045	17	8398351	PIK3R5	-0.259988	0.835304	NA	NA	NA	NA
rs7223444	rs7223444	17	8617581	PIK3R5	NA	NA	-0.166082	0.826246	NA	NA
rs7224469	rs7224469	17	8656990	PIK3R5	NA	NA	-0.123055	0.87393	NA	NA
rs73253902	rs73253902	17	9540519	PIK3R5	NA	NA	-0.152686	0.863082	NA	NA
rs73973211	rs73973211	17	8708703	PIK3R5	-0.264022	0.763192	NA	NA	NA	NA
rs73974330	rs73974330	17	9815596	PIK3R5	0.234911	0.860673	0.180101	0.880518	NA	NA
rs73976610	rs73976610	17	9707702	PIK3R5	NA	NA	0.244066	0.851382	NA	NA
rs74468381	rs74468381	17	7791443	PIK3R5	NA	NA	-0.226769	0.866105	NA	NA
rs76145090	rs76145090	17	9781445	PIK3R5	NA	NA	-0.187533	0.858801	NA	NA
rs77149992	NA	17	7999179	PIK3R5	0.346471	0.84385	NA	NA	NA	NA
rs79224094	rs79224094	17	8516558	PIK3R5	-0.299527	0.875888	NA	NA	NA	NA
rs79277889	rs79277889	17	9181860	PIK3R5	-0.279498	0.83564	NA	NA	NA	NA
rs8065505	rs8065505	17	8719198	PIK3R5	-0.2453	0.788456	NA	NA	NA	NA
rs8076457	rs8076457	17	8943929	PIK3R5	-0.156777	0.881051	-0.131648	0.875141	NA	NA
rs869773	rs869773	17	8192922	PIK3R5	-0.37709	0.35013	-0.190821	0.858192	NA	NA
rs9788972	rs9788972	17	8919630	PIK3R5	-0.214654	0.734845	NA	NA	NA	NA
rs9893164	rs9893164	17	9368683	PIK3R5	NA	NA	0.127871	0.871214	NA	NA
rs9897353	rs9897353	17	9822758	PIK3R5	NA	NA	0.123846	0.872695	NA	NA
rs9901567	rs9901567	17	8614578	PIK3R5	NA	NA	-0.158387	0.865499	NA	NA
rs9911562	rs9911562	17	8288381	PIK3R5	-0.258236	0.749404	-0.177061	0.846976	NA	NA
rs9912031	rs9912031	17	8598588	PIK3R5	-0.138481	0.880689	-0.113738	0.880629	NA	NA
rs9916292	rs9916292	17	9336658	PIK3R5	-0.245984	0.723294	-0.163806	0.846548	NA	NA
JHU_17.7928923	rs56872996	17	7928924	PIK3R6	NA	NA	0.454161	0.868227	NA	NA
JHU_17.8004348	rs7220720	17	8004349	PIK3R6	0.477397	0.851149	NA	NA	NA	NA
JHU_17.8620100	NA	17	8620101	PIK3R6	NA	NA	-0.294888	0.852974	NA	NA
JHU_17.8908122	rs28680637	17	8908123	PIK3R6	-0.279947	0.882263	NA	NA	NA	NA
JHU_17.9132423	rs9897497	17	9132424	PIK3R6	0.480646	0.771745	NA	NA	NA	NA
JHU_17.9133320	rs114403551	17	9133321	PIK3R6	0.721315	0.764633	NA	NA	NA	NA
JHU_17.9192222	rs143934954	17	9192223	PIK3R6	NA	NA	-0.587361	0.876138	NA	NA
JHU_17.9476401	rs188535852	17	9476402	PIK3R6	0.917362	0.627649	NA	NA	NA	NA
JHU_17.9543544	rs200770987	17	9543545	PIK3R6	NA	NA	-0.622764	0.781745	NA	NA
JHU_17.9571427	rs9896646	17	9571428	PIK3R6	NA	NA	-0.510237	0.864843	NA	NA
JHU_17.9665433	rs7212855	17	9665434	PIK3R6	NA	NA	0.257936	0.830899	NA	NA
rs1045172	rs1045172	17	8225768	PIK3R6	NA	NA	-0.251276	0.847289	NA	NA
rs1114532	rs1114532	17	9434564	PIK3R6	NA	NA	0.272269	0.851374	NA	NA
rs11650357	rs11650357	17	8963388	PIK3R6	0.981308	0.407645	0.650189	0.64688	NA	NA
rs11869438	rs11869438	17	9716212	PIK3R6	-0.39884	0.820282	NA	NA	NA	NA
rs12939263	NA	17	9127010	PIK3R6	NA	NA	0.385631	0.715321	NA	NA
rs12947428	rs12947428	17	8899459	PIK3R6	0.353449	0.782289	NA	NA	NA	NA
rs12948896	rs12948896	17	9445259	PIK3R6	-0.296952	0.878311	-0.235017	0.874843	NA	NA
rs1695213	rs1695213	17	8279324	PIK3R6	0.418611	0.840855	NA	NA	NA	NA
rs17734945	rs17734945	17	8566226	PIK3R6	-0.651718	0.800877	NA	NA	NA	NA
rs1973504	rs1973504	17	9662288	PIK3R6	NA	NA	-0.272348	0.85201	NA	NA
rs2430949	rs2430949	17	8272767	PIK3R6	0.395337	0.871602	NA	NA	NA	NA
rs3027247	rs3027247	17	8130867	PIK3R6	NA	NA	-0.313148	0.839139	NA	NA
rs34540066	rs34540066	17	9350580	PIK3R6	0.459712	0.768229	NA	NA	NA	NA
rs34654539	rs34654539	17	9525429	PIK3R6	NA	NA	-0.622764	0.781745	NA	NA
rs3785991	rs3785991	17	9130318	PIK3R6	NA	NA	-0.322406	0.681466	NA	NA
rs3785998	rs3785998	17	9133080	PIK3R6	NA	NA	0.382556	0.750951	NA	NA
rs3935951	rs3935951	17	7974416	PIK3R6	NA	NA	0.356966	0.792078	NA	NA
rs4792111	rs4792111	17	7922767	PIK3R6	NA	NA	0.35592	0.869636	NA	NA
rs56051225	NA	17	7835370	PIK3R6	0.65935	0.877872	NA	NA	NA	NA
rs57904901	rs57904901	17	9725175	PIK3R6	NA	NA	-0.448311	0.868909	NA	NA
rs670953	rs670953	17	8890141	PIK3R6	0.322015	0.838103	NA	NA	NA	NA
rs7212094	rs7212094	17	9336069	PIK3R6	-0.504099	0.874583	NA	NA	NA	NA
rs7215046	rs7215046	17	8002527	PIK3R6	0.48322	0.852565	NA	NA	NA	NA
rs7216777	rs7216777	17	9349857	PIK3R6	NA	NA	-0.33356	0.714099	NA	NA
rs7223444	rs7223444	17	8617581	PIK3R6	NA	NA	-0.364597	0.75987	NA	NA
rs7225607	rs7225607	17	9095682	PIK3R6	NA	NA	0.271257	0.859962	NA	NA
rs73235718	rs73235718	17	7837228	PIK3R6	-0.413326	0.863612	NA	NA	NA	NA
rs73256640	rs73256640	17	8904809	PIK3R6	0.483893	0.856039	NA	NA	NA	NA
rs73972648	rs73972648	17	7941114	PIK3R6	NA	NA	0.331529	0.847454	NA	NA
rs73973211	rs73973211	17	8708703	PIK3R6	-0.577959	0.711702	-0.428444	0.746535	NA	NA
rs75499658	rs75499658	17	8585198	PIK3R6	NA	NA	-0.607505	0.826446	NA	NA
rs79530879	rs79530879	17	8558760	PIK3R6	0.460587	0.881033	NA	NA	NA	NA
rs80127160	rs80127160	17	9576909	PIK3R6	NA	NA	-0.592229	0.8523	NA	NA
rs8065505	rs8065505	17	8719198	PIK3R6	-0.43691	0.857547	-0.373647	0.812327	NA	NA
rs8066334	rs8066334	17	7713079	PIK3R6	0.360099	0.879581	NA	NA	NA	NA
rs8068308	rs8068308	17	9725338	PIK3R6	0.458464	0.834618	NA	NA	NA	NA
rs8069628	NA	17	9673134	PIK3R6	NA	NA	0.427625	0.843059	NA	NA
rs8071380	rs8071380	17	9245232	PIK3R6	NA	NA	-0.276953	0.866886	NA	NA
rs8071640	rs8071640	17	9354504	PIK3R6	-0.345828	0.812133	-0.25837	0.827681	NA	NA
rs8073913	rs8073913	17	7961377	PIK3R6	NA	NA	-0.261696	0.86932	NA	NA
rs869773	rs869773	17	8192922	PIK3R6	-0.534692	0.815876	-0.377059	0.856313	NA	NA
rs882427	rs882427	17	9628435	PIK3R6	-0.451384	0.733064	-0.342288	0.745019	NA	NA
rs9902579	rs9902579	17	9352325	PIK3R6	-0.345828	0.812133	-0.25837	0.827681	NA	NA
rs9906854	rs9906854	17	9349730	PIK3R6	NA	NA	-0.319135	0.801315	NA	NA
rs9911562	rs9911562	17	8288381	PIK3R6	NA	NA	-0.371876	0.812333	NA	NA
JHU_17.36207478	rs114499000	17	36207479	PIP4K2B	NA	NA	-0.0889611	0.87265	NA	NA
JHU_17.36302147	NA	17	36302148	PIP4K2B	0.168155	0.869436	NA	NA	NA	NA
JHU_17.36362869	NA	17	36362870	PIP4K2B	-0.234723	0.839274	NA	NA	NA	NA
JHU_17.36365079	NA	17	36365080	PIP4K2B	NA	NA	0.128403	0.736947	NA	NA
JHU_17.36604876	rs373810069	17	36604877	PIP4K2B	0.284644	0.728716	NA	NA	NA	NA
JHU_17.36665234	rs79447604	17	36665235	PIP4K2B	NA	NA	0.0944307	0.859196	NA	NA
JHU_17.37003311	NA	17	37003312	PIP4K2B	NA	NA	-0.0920224	0.846182	NA	NA
JHU_17.37388986	rs73306978	17	37388987	PIP4K2B	NA	NA	0.0806232	0.83575	NA	NA
JHU_17.37793436	rs375903988	17	37793437	PIP4K2B	0.21621	0.876434	NA	NA	NA	NA
kgp9076732	rs12450778	17	36814469	PIP4K2B	NA	NA	0.066897	0.870205	NA	NA
rs1008284	rs1008284	17	36062458	PIP4K2B	NA	NA	0.0962084	0.702819	NA	NA
rs11079059	rs11079059	17	36813346	PIP4K2B	NA	NA	0.0851515	0.854794	NA	NA
rs113952166	NA	17	37357420	PIP4K2B	-0.35479	0.613786	NA	NA	NA	NA
rs114306551	rs114306551	17	37088390	PIP4K2B	NA	NA	0.0867487	0.878896	NA	NA
rs12938438	rs12938438	17	36059385	PIP4K2B	-0.176651	0.857851	NA	NA	NA	NA
rs13755	rs13755	17	37223458	PIP4K2B	NA	NA	0.0670139	0.87489	NA	NA
rs1642373	rs1642373	17	37002623	PIP4K2B	-0.169018	0.82497	NA	NA	NA	NA
rs2074428	rs2074428	17	36061659	PIP4K2B	NA	NA	0.0781396	0.808553	NA	NA
rs226215	rs226215	17	37034818	PIP4K2B	NA	NA	-0.068181	0.873545	NA	NA
rs2269844	rs2269844	17	36058814	PIP4K2B	0.15499	0.877768	NA	NA	NA	NA
rs228241	rs228241	17	36948344	PIP4K2B	NA	NA	0.104066	0.809849	NA	NA
rs228295	rs228295	17	36934979	PIP4K2B	0.141246	0.838447	NA	NA	NA	NA
rs35551980	rs35551980	17	36049552	PIP4K2B	-0.173957	0.775144	NA	NA	NA	NA
rs4795277	rs4795277	17	36593981	PIP4K2B	0.121284	0.860555	NA	NA	NA	NA
rs531728	rs531728	17	37298761	PIP4K2B	NA	NA	-0.106398	0.852292	NA	NA
rs614358	rs614358	17	37078880	PIP4K2B	NA	NA	-0.0855329	0.773509	NA	NA
rs61458301	rs61458301	17	36854507	PIP4K2B	NA	NA	0.0762398	0.800727	NA	NA
rs62075976	NA	17	36407062	PIP4K2B	0.11102	0.858256	NA	NA	NA	NA
rs6503620	rs6503620	17	36592802	PIP4K2B	0.219525	0.672762	NA	NA	NA	NA
rs7218633	rs7218633	17	36841646	PIP4K2B	NA	NA	-0.0683608	0.857181	NA	NA
rs72832207	rs72832207	17	36126888	PIP4K2B	0.134001	0.842949	NA	NA	NA	NA
rs72832261	rs72832261	17	36248820	PIP4K2B	0.189148	0.825383	NA	NA	NA	NA
rs73298673	rs73298673	17	36555359	PIP4K2B	NA	NA	0.117256	0.868999	NA	NA
rs8069279	rs8069279	17	36051557	PIP4K2B	NA	NA	-0.101679	0.857046	NA	NA
rs8070153	rs8070153	17	37152369	PIP4K2B	NA	NA	0.0637315	0.870211	NA	NA
rs9896717	rs9896717	17	37244233	PIP4K2B	NA	NA	0.0770101	0.855326	NA	NA
rs9909033	rs9909033	17	37067934	PIP4K2B	NA	NA	0.0766568	0.798616	NA	NA
JHU_17.26364681	rs113942778	17	26364682	PIPOX	0.541298	0.87914	NA	NA	NA	NA
JHU_17.26702013	NA	17	26702014	PIPOX	0.379724	0.846705	NA	NA	NA	NA
JHU_17.26875569	NA	17	26875570	PIPOX	-0.516345	0.66692	NA	NA	NA	NA
rs10445384	rs10445384	17	28182685	PIPOX	0.628992	0.812133	NA	NA	NA	NA
rs12936368	rs12936368	17	26569174	PIPOX	0.423529	0.861049	NA	NA	NA	NA
rs181278568	rs181278568	17	27563920	PIPOX	NA	NA	-0.441563	0.876298	NA	NA
rs2006933	rs2006933	17	26601133	PIPOX	0.44866	0.8563	NA	NA	NA	NA
rs2015918	rs2015918	17	27351097	PIPOX	NA	NA	0.324073	0.823209	NA	NA
rs2027993	rs2027993	17	26706946	PIPOX	-0.365529	0.853898	NA	NA	NA	NA
rs2277667	rs2277667	17	26691916	PIPOX	0.338719	0.880139	NA	NA	NA	NA
rs35452097	rs35452097	17	26883895	PIPOX	NA	NA	0.396447	0.873626	NA	NA
rs618791	rs618791	17	26899502	PIPOX	NA	NA	0.310007	0.879376	NA	NA
rs727999	rs727999	17	27546630	PIPOX	0.346189	0.85602	NA	NA	NA	NA
rs8070486	rs8070486	17	26807734	PIPOX	-0.511558	0.804776	0.464605	0.731635	NA	NA
rs8076066	rs8076066	17	26295337	PIPOX	0.636834	0.666596	NA	NA	NA	NA
rs9901247	rs9901247	17	27672643	PIPOX	NA	NA	-0.437415	0.865704	NA	NA
JHU_17.1082489	rs34850632	17	1082490	PITPNA	0.153285	0.814471	0.126195	0.744548	NA	NA
JHU_17.1094320	rs116406141	17	1094321	PITPNA	0.332134	0.868411	NA	NA	NA	NA
JHU_17.1096566	rs8067891	17	1096567	PITPNA	NA	NA	0.157197	0.876089	NA	NA
JHU_17.1351936	NA	17	1351937	PITPNA	0.357149	0.810263	NA	NA	NA	NA
JHU_17.1434532	rs149151459	17	1434533	PITPNA	0.430558	0.754279	0.334097	0.712425	NA	NA
JHU_17.1486945	rs79724553	17	1486946	PITPNA	-0.269561	0.76079	NA	NA	NA	NA
JHU_17.1535142	rs9889287	17	1535143	PITPNA	NA	NA	-0.181428	0.831322	NA	NA
JHU_17.1669183	rs72822444	17	1669184	PITPNA	NA	NA	0.183226	0.875067	NA	NA
JHU_17.1921002	rs72809531	17	1921003	PITPNA	NA	NA	0.18774	0.687454	NA	NA
JHU_17.2078889	rs72817574	17	2078890	PITPNA	-0.276139	0.81063	NA	NA	NA	NA
JHU_17.2285302	NA	17	2285303	PITPNA	-0.336184	0.722782	NA	NA	NA	NA
JHU_17.2297476	NA	17	2297477	PITPNA	0.247498	0.658151	NA	NA	NA	NA
JHU_17.629272	NA	17	629273	PITPNA	NA	NA	0.180269	0.799699	NA	NA
JHU_17.662171	NA	17	662172	PITPNA	NA	NA	-0.212248	0.836379	NA	NA
JHU_17.933004	rs2663332	17	933005	PITPNA	NA	NA	-0.198935	0.857826	NA	NA
rs1059139	rs1059139	17	1398270	PITPNA	NA	NA	-0.140047	0.844558	NA	NA
rs1107765	rs1107765	17	1495940	PITPNA	NA	NA	0.107221	0.872778	NA	NA
rs11078564	rs11078564	17	1576562	PITPNA	NA	NA	0.115617	0.84078	NA	NA
rs11658342	rs11658342	17	1673104	PITPNA	NA	NA	0.183226	0.875067	NA	NA
rs12325821	rs12325821	17	2050166	PITPNA	NA	NA	-0.139484	0.832105	NA	NA
rs12450119	rs12450119	17	2420934	PITPNA	0.233493	0.820908	NA	NA	NA	NA
rs12937474	rs12937474	17	2381780	PITPNA	-0.183987	0.835712	NA	NA	NA	NA
rs12940438	rs12940438	17	551853	PITPNA	NA	NA	0.112995	0.87904	NA	NA
rs12948915	rs12948915	17	1352429	PITPNA	-0.166694	0.871859	NA	NA	NA	NA
rs1540583	rs1540583	17	2289612	PITPNA	-0.319435	0.5657	-0.167069	0.857102	NA	NA
rs16952117	rs16952117	17	2275544	PITPNA	-0.316934	0.874895	NA	NA	NA	NA
rs1703824	rs1703824	17	813324	PITPNA	NA	NA	0.159451	0.648022	NA	NA
rs1970835	rs1970835	17	2299766	PITPNA	0.24242	0.671562	NA	NA	NA	NA
rs202055496	rs202055496	17	1435703	PITPNA	NA	NA	0.25114	0.17625	NA	NA
rs2232482	rs2232482	17	1991097	PITPNA	-0.423378	0.407843	-0.215983	0.830014	NA	NA
rs2286871	rs2286871	17	1377878	PITPNA	0.383108	0.674113	NA	NA	NA	NA
rs2429909	rs2429909	17	2270284	PITPNA	0.179216	0.861355	NA	NA	NA	NA
rs2440030	NA	17	991625	PITPNA	-0.173664	0.828597	NA	NA	NA	NA
rs2440041	rs2440041	17	956770	PITPNA	-0.258955	0.856217	NA	NA	NA	NA
rs2467248	rs2467248	17	799933	PITPNA	NA	NA	0.155225	0.852995	NA	NA
rs34181348	rs34181348	17	1136271	PITPNA	-0.232471	0.842207	NA	NA	NA	NA
rs34317816	rs34317816	17	1131179	PITPNA	-0.266606	0.811454	NA	NA	NA	NA
rs34585505	rs34585505	17	1065502	PITPNA	NA	NA	0.174654	0.873465	NA	NA
rs34982553	rs34982553	17	1551231	PITPNA	-0.152883	0.874278	NA	NA	NA	NA
rs35455643	rs2667675	17	1538692	PITPNA	NA	NA	-0.261959	0.425916	NA	NA
rs3809800	rs3809800	17	1519775	PITPNA	NA	NA	-0.19503	0.772745	NA	NA
rs3829769	rs3829769	17	855330	PITPNA	NA	NA	-0.327229	0.737292	NA	NA
rs4258683	rs4258683	17	1363533	PITPNA	-0.16345	0.872172	NA	NA	NA	NA
rs4417598	rs4417598	17	1095140	PITPNA	0.178373	0.810758	0.178266	0.468043	NA	NA
rs474966	rs474966	17	804467	PITPNA	NA	NA	0.148517	0.856636	NA	NA
rs4790335	rs4790335	17	2318695	PITPNA	NA	NA	0.11602	0.870547	NA	NA
rs4790867	rs4790867	17	1182166	PITPNA	0.186587	0.847202	NA	NA	NA	NA
rs4968159	rs4968159	17	997552	PITPNA	-0.319399	0.840855	NA	NA	NA	NA
rs56056513	rs56056513	17	1145495	PITPNA	-0.204837	0.758588	NA	NA	NA	NA
rs56919036	rs56919036	17	709716	PITPNA	-0.205713	0.817468	NA	NA	NA	NA
rs57098061	rs57098061	17	710512	PITPNA	-0.206799	0.645475	NA	NA	NA	NA
rs57276191	rs57276191	17	1408751	PITPNA	NA	NA	-0.161489	0.86838	NA	NA
rs58164250	rs58164250	17	2342464	PITPNA	-0.231597	0.655862	NA	NA	NA	NA
rs60072521	rs60072521	17	2283667	PITPNA	-0.215468	0.84794	NA	NA	NA	NA
rs604229	rs604229	17	786828	PITPNA	NA	NA	-0.144723	0.825443	NA	NA
rs62067554	rs62067554	17	1861725	PITPNA	-0.1839	0.877365	-0.154606	0.837389	NA	NA
rs623323	rs623323	17	700020	PITPNA	-0.142129	0.846705	NA	NA	NA	NA
rs6416877	rs6416877	17	1367122	PITPNA	0.361739	0.828105	NA	NA	NA	NA
rs6502670	NA	17	1328381	PITPNA	0.222974	0.768306	0.137134	0.863082	NA	NA
rs7208346	rs7208346	17	1880289	PITPNA	NA	NA	0.172607	0.719619	NA	NA
rs7209994	rs7209994	17	2341373	PITPNA	-0.260954	0.214844	NA	NA	NA	NA
rs7212646	rs7212646	17	781618	PITPNA	NA	NA	0.260852	0.522086	NA	NA
rs7213134	rs7213134	17	1635883	PITPNA	NA	NA	-0.243497	0.850207	NA	NA
rs7219065	rs7219065	17	534050	PITPNA	NA	NA	-0.30804	0.755951	NA	NA
rs7501840	rs7501840	17	1588930	PITPNA	NA	NA	0.187331	0.643842	NA	NA
rs78679165	rs78679165	17	1974781	PITPNA	-0.416476	0.133214	-0.238149	0.604991	NA	NA
rs8066739	rs8066739	17	754458	PITPNA	NA	NA	0.187029	0.870655	NA	NA
rs8078450	rs8078450	17	2392542	PITPNA	0.170534	0.838901	NA	NA	NA	NA
rs873179	rs873179	17	1409887	PITPNA	NA	NA	0.308042	0.726866	NA	NA
rs876789	rs876789	17	1495745	PITPNA	NA	NA	-0.131849	0.868003	NA	NA
rs9901414	NA	17	2416596	PITPNA	0.163028	0.828165	NA	NA	NA	NA
rs9910174	rs9910174	17	818076	PITPNA	-0.214856	0.820074	-0.145034	0.860216	NA	NA
rs9912016	rs9912016	17	2452623	PITPNA	0.230547	0.813072	NA	NA	NA	NA
JHU_17.64438183	rs9894564	17	64438184	PITPNC1	0.31405	0.873582	NA	NA	NA	NA
JHU_17.64615207	rs200872180	17	64615208	PITPNC1	NA	NA	0.29909	0.704262	NA	NA
JHU_17.64799755	rs79783123	17	64799756	PITPNC1	NA	NA	0.234747	0.8055	NA	NA
JHU_17.64873130	rs75768191	17	64873131	PITPNC1	0.589157	0.877821	0.370121	0.873563	NA	NA
JHU_17.64913839	rs73994691	17	64913840	PITPNC1	NA	NA	-0.434183	0.840706	NA	NA
JHU_17.65007770	rs57065204	17	65007771	PITPNC1	NA	NA	0.213744	0.73518	NA	NA
JHU_17.65253591	NA	17	65253592	PITPNC1	0.412661	0.794214	NA	NA	NA	NA
JHU_17.65269054	rs75043339	17	65269055	PITPNC1	0.472366	0.882145	NA	NA	NA	NA
JHU_17.65575105	rs2013240	17	65575106	PITPNC1	0.492482	0.856385	NA	NA	NA	NA
JHU_17.65708831	rs9895009	17	65708832	PITPNC1	NA	NA	-0.3088	0.875141	NA	NA
JHU_17.66171978	rs145661960	17	66171979	PITPNC1	0.434531	0.769759	NA	NA	NA	NA
JHU_17.66219398	NA	17	66219399	PITPNC1	-0.299376	0.848977	NA	NA	NA	NA
JHU_17.66451025	rs3896656	17	66451026	PITPNC1	0.295393	0.871416	NA	NA	NA	NA
rs10445211	rs10445211	17	66430923	PITPNC1	-0.362595	0.804113	NA	NA	NA	NA
rs113881206	rs113881206	17	65300331	PITPNC1	NA	NA	0.216305	0.877569	NA	NA
rs11654241	rs11654241	17	66670126	PITPNC1	-0.458467	0.762301	NA	NA	NA	NA
rs11657610	rs11657610	17	66319319	PITPNC1	-0.353255	0.814887	-0.213591	0.81989	NA	NA
rs11869470	rs11869470	17	66281082	PITPNC1	NA	NA	-0.255027	0.814671	NA	NA
rs12453460	rs12453460	17	65710869	PITPNC1	NA	NA	0.260173	0.828731	NA	NA
rs16959746	rs16959746	17	64618414	PITPNC1	NA	NA	0.292905	0.72926	NA	NA
rs16959868	rs16959868	17	64652112	PITPNC1	NA	NA	0.26517	0.813491	NA	NA
rs1974648	rs1974648	17	65686850	PITPNC1	-0.299182	0.858256	NA	NA	NA	NA
rs2024165	rs2024165	17	66638187	PITPNC1	-0.48813	0.345245	-0.249296	0.642048	NA	NA
rs2625565	rs2625565	17	65683398	PITPNC1	NA	NA	0.171936	0.8761	NA	NA
rs34963864	rs34963864	17	66231262	PITPNC1	NA	NA	-0.169031	0.875141	NA	NA
rs3760269	rs3760269	17	66289041	PITPNC1	-0.281063	0.873443	NA	NA	NA	NA
rs4247360	rs4247360	17	65445256	PITPNC1	NA	NA	-0.173419	0.877295	NA	NA
rs4636942	rs4636942	17	64793346	PITPNC1	NA	NA	0.212034	0.86349	NA	NA
rs56378596	rs56378596	17	66589250	PITPNC1	NA	NA	0.242807	0.850432	NA	NA
rs58515389	rs58515389	17	66169759	PITPNC1	0.3958	0.803049	NA	NA	NA	NA
rs59904049	rs59904049	17	66693105	PITPNC1	NA	NA	-0.274546	0.84832	NA	NA
rs62072190	rs62072190	17	64945452	PITPNC1	0.612921	0.757531	NA	NA	NA	NA
rs719935	rs719935	17	65000219	PITPNC1	NA	NA	-0.176996	0.876298	NA	NA
rs726586	rs726586	17	65037905	PITPNC1	0.309274	0.856656	NA	NA	NA	NA
rs728379	rs728379	17	66557459	PITPNC1	-0.319321	0.877205	NA	NA	NA	NA
rs7359564	rs7359564	17	66633867	PITPNC1	-0.258473	0.870198	NA	NA	NA	NA
rs73996407	rs73996407	17	64574128	PITPNC1	NA	NA	0.270715	0.834303	NA	NA
rs740556	rs740556	17	65020731	PITPNC1	NA	NA	-0.356779	0.834374	NA	NA
rs74731479	rs74731479	17	64544781	PITPNC1	NA	NA	0.267535	0.842349	NA	NA
rs758664	rs758664	17	64871272	PITPNC1	NA	NA	-0.242463	0.7819	NA	NA
rs75868869	rs75868869	17	66098154	PITPNC1	0.274859	0.876502	NA	NA	NA	NA
rs76220727	rs76220727	17	66363342	PITPNC1	-0.693004	0.874418	NA	NA	NA	NA
rs79276860	rs79276860	17	66608467	PITPNC1	NA	NA	0.3415	0.85575	NA	NA
rs80015856	rs80015856	17	66429466	PITPNC1	-0.593343	0.719657	NA	NA	NA	NA
rs8066176	rs8066176	17	65307830	PITPNC1	0.282233	0.839477	0.211058	0.705789	NA	NA
rs8078240	rs8078240	17	66163795	PITPNC1	0.368131	0.876434	NA	NA	NA	NA
rs8078323	rs8078323	17	64550045	PITPNC1	NA	NA	0.3665	0.751881	NA	NA
rs8080714	rs8080714	17	66272177	PITPNC1	NA	NA	-0.202394	0.875141	NA	NA
rs877447	rs877447	17	64626533	PITPNC1	NA	NA	-0.250491	0.621394	NA	NA
rs880398	rs880398	17	65647837	PITPNC1	0.491213	0.83812	NA	NA	NA	NA
rs9901769	rs9901769	17	66216811	PITPNC1	-0.299376	0.848977	NA	NA	NA	NA
rs9902312	rs9902312	17	65070304	PITPNC1	-0.305021	0.85621	NA	NA	NA	NA
rs9903804	rs9903804	17	65329358	PITPNC1	NA	NA	-0.218162	0.795109	NA	NA
JHU_17.5705845	rs56375201	17	5705846	PITPNM3	NA	NA	-1.39172	0.0749415	NA	NA
JHU_17.5933617	NA	17	5933618	PITPNM3	NA	NA	-0.920776	0.863665	NA	NA
JHU_17.6355096	rs57360986	17	6355097	PITPNM3	NA	NA	0.703119	0.850483	NA	NA
JHU_17.6411965	rs73348097	17	6411966	PITPNM3	-0.944712	0.693143	-0.68531	0.863082	NA	NA
JHU_17.6622887	rs12451953	17	6622888	PITPNM3	0.962154	0.509539	-0.677465	0.817271	NA	NA
JHU_17.6887274	rs79250840	17	6887275	PITPNM3	NA	NA	-0.796119	0.800164	NA	NA
JHU_17.6906467	rs2440128	17	6906468	PITPNM3	NA	NA	-0.489546	0.873036	NA	NA
JHU_17.6977170	rs9902739	17	6977171	PITPNM3	NA	NA	-0.652106	0.80967	NA	NA
JHU_17.6988636	rs4796368	17	6988637	PITPNM3	0.784757	0.511013	NA	NA	NA	NA
JHU_17.7124767	rs9646410	17	7124768	PITPNM3	NA	NA	0.423097	0.877569	NA	NA
JHU_17.7362358	rs17732878	17	7362359	PITPNM3	NA	NA	-0.709039	0.828958	NA	NA
kgp11194638	rs11868877	17	6515283	PITPNM3	NA	NA	-1.07947	0.633918	NA	NA
kgp12332851	rs4491591	17	7386055	PITPNM3	-0.704104	0.877513	NA	NA	NA	NA
kgp3898700	rs72840996	17	7265681	PITPNM3	0.619648	0.811454	-0.661314	0.7262	NA	NA
kgp5162286	rs7503586	17	7124751	PITPNM3	NA	NA	0.423097	0.877569	NA	NA
rs113382559	rs113382559	17	6475251	PITPNM3	NA	NA	-0.991382	0.655293	NA	NA
rs11651063	rs11651063	17	5985400	PITPNM3	-0.709077	0.781626	NA	NA	NA	NA
rs11656967	rs11656967	17	6867601	PITPNM3	-0.574993	0.816595	NA	NA	NA	NA
rs11869066	rs11869066	17	6327212	PITPNM3	NA	NA	0.755371	0.838093	NA	NA
rs11870930	rs11870930	17	5575563	PITPNM3	NA	NA	0.574956	0.798425	NA	NA
rs11871557	rs11871557	17	5658620	PITPNM3	0.736283	0.801735	NA	NA	NA	NA
rs12603401	rs12603401	17	6034790	PITPNM3	-0.816566	0.76316	NA	NA	NA	NA
rs1399062	rs1399062	17	6285864	PITPNM3	0.441384	0.866077	NA	NA	NA	NA
rs1467139	rs1467139	17	6296917	PITPNM3	NA	NA	0.496947	0.833976	NA	NA
rs16955632	rs16955632	17	6161077	PITPNM3	NA	NA	-0.978035	0.613549	NA	NA
rs17178900	rs17178900	17	5757530	PITPNM3	0.708531	0.644483	NA	NA	NA	NA
rs17655486	rs17655486	17	6160753	PITPNM3	NA	NA	-0.933317	0.823111	NA	NA
rs186382426	NA	17	6336974	PITPNM3	NA	NA	-1.30671	0.780485	NA	NA
rs2058364	rs2058364	17	5616689	PITPNM3	-0.788314	0.851423	NA	NA	NA	NA
rs2716878	rs2716878	17	5591389	PITPNM3	-0.85392	0.796668	NA	NA	NA	NA
rs2716901	rs2716901	17	5628223	PITPNM3	NA	NA	-0.65275	0.857102	NA	NA
rs2920421	rs2920421	17	6907070	PITPNM3	NA	NA	-0.478593	0.856955	NA	NA
rs311756	rs311756	17	6802834	PITPNM3	0.759802	0.743062	NA	NA	NA	NA
rs311757	rs311757	17	6802816	PITPNM3	-0.934005	0.840855	NA	NA	NA	NA
rs314239	rs314239	17	7013365	PITPNM3	-0.713331	0.811349	NA	NA	NA	NA
rs3169862	rs3169862	17	6354965	PITPNM3	0.544589	0.832032	NA	NA	NA	NA
rs375671093	rs375671093	17	7310473	PITPNM3	-0.705767	0.657668	NA	NA	NA	NA
rs3785794	rs3785794	17	7005915	PITPNM3	0.607699	0.826454	-0.614342	0.78863	NA	NA
rs3826408	rs3826408	17	7101292	PITPNM3	NA	NA	0.447938	0.874503	NA	NA
rs3888640	rs3888640	17	6153134	PITPNM3	NA	NA	-0.590985	0.780975	NA	NA
rs4151122	rs4151122	17	7342682	PITPNM3	NA	NA	-0.612523	0.732254	NA	NA
rs4255827	rs4255827	17	6632501	PITPNM3	NA	NA	0.832356	0.790121	NA	NA
rs4287616	rs4287616	17	6271219	PITPNM3	NA	NA	1.42368	0.367217	NA	NA
rs4503849	rs4503849	17	6083063	PITPNM3	NA	NA	-0.664444	0.851129	NA	NA
rs4530187	rs4530187	17	5682867	PITPNM3	0.664092	0.868019	NA	NA	NA	NA
rs56787229	rs56787229	17	6354780	PITPNM3	NA	NA	0.703119	0.850483	NA	NA
rs57524428	rs57524428	17	5795461	PITPNM3	-1.03258	0.783049	NA	NA	NA	NA
rs62061385	rs62061385	17	7011722	PITPNM3	-0.56894	0.87067	0.547839	0.868675	NA	NA
rs6502878	rs6502878	17	5642989	PITPNM3	-0.617293	0.865642	NA	NA	NA	NA
rs6502958	rs6502958	17	6393454	PITPNM3	0.788935	0.873392	NA	NA	NA	NA
rs7207805	rs7207805	17	5844872	PITPNM3	0.540869	0.865105	NA	NA	NA	NA
rs7210025	rs7210025	17	5714706	PITPNM3	NA	NA	-0.778968	0.559516	NA	NA
rs7219773	rs7219773	17	7283144	PITPNM3	NA	NA	0.48621	0.876008	NA	NA
rs7223088	rs7223088	17	5579859	PITPNM3	0.648369	0.775517	NA	NA	NA	NA
rs7223764	rs7223764	17	7005994	PITPNM3	NA	NA	0.698321	0.73935	NA	NA
rs72835747	rs72835747	17	6497356	PITPNM3	-1.12464	0.870432	NA	NA	NA	NA
rs73232487	rs73232487	17	7065495	PITPNM3	NA	NA	-1.12412	0.645111	NA	NA
rs73345704	rs73345704	17	6766104	PITPNM3	NA	NA	1.08825	0.87057	NA	NA
rs73347372	rs73347372	17	6862592	PITPNM3	0.539095	0.858314	-0.535363	0.844104	NA	NA
rs73352216	rs73352216	17	6380771	PITPNM3	NA	NA	-0.515162	0.823282	NA	NA
rs73973897	rs73973897	17	5703128	PITPNM3	NA	NA	-1.405	0.0852346	NA	NA
rs73974639	rs73974639	17	5949523	PITPNM3	NA	NA	-1.06571	0.613255	NA	NA
rs73976113	rs73976113	17	6846227	PITPNM3	NA	NA	-0.900967	0.797954	NA	NA
rs73976297	rs73976297	17	6748797	PITPNM3	-0.552097	0.861208	NA	NA	NA	NA
rs7501496	rs7501496	17	6145032	PITPNM3	0.478456	0.873834	NA	NA	NA	NA
rs758384	rs758384	17	6159379	PITPNM3	NA	NA	0.644922	0.748159	NA	NA
rs758824	rs758824	17	5616722	PITPNM3	0.780735	0.878511	NA	NA	NA	NA
rs76792383	rs76792383	17	5919789	PITPNM3	-0.678443	0.854999	NA	NA	NA	NA
rs77221490	rs77221490	17	6475981	PITPNM3	NA	NA	-0.956031	0.780559	NA	NA
rs79803982	rs79803982	17	7259990	PITPNM3	NA	NA	-1.11509	0.820999	NA	NA
rs80015268	rs80015268	17	7291943	PITPNM3	0.99224	0.831372	-0.991305	0.800703	NA	NA
rs8069375	rs8069375	17	6331762	PITPNM3	NA	NA	-0.874266	0.878911	NA	NA
rs8069672	rs8069672	17	5760803	PITPNM3	NA	NA	-0.611521	0.860216	NA	NA
rs8078000	rs8078000	17	6947579	PITPNM3	-1.24941	0.60267	NA	NA	NA	NA
rs8078571	rs8078571	17	6733672	PITPNM3	0.882054	0.76622	NA	NA	NA	NA
rs8079404	rs8079404	17	6742672	PITPNM3	0.900583	0.809369	NA	NA	NA	NA
rs888321	rs888321	17	5758520	PITPNM3	0.580943	0.810584	NA	NA	NA	NA
rs916625	rs916625	17	5975043	PITPNM3	-0.547757	0.87683	NA	NA	NA	NA
rs9900150	rs9900150	17	6553168	PITPNM3	-0.512327	0.863491	NA	NA	NA	NA
rs9901248	rs9901248	17	5727700	PITPNM3	NA	NA	0.606594	0.872915	NA	NA
rs9907608	rs9907608	17	5903291	PITPNM3	-0.543784	0.845323	NA	NA	NA	NA
rs9908162	rs9908162	17	6147146	PITPNM3	0.742988	0.841669	NA	NA	NA	NA
JHU_17.42677715	rs56364635	17	42677716	PLCD3	NA	NA	-0.748672	0.838516	NA	NA
JHU_17.42945541	rs2165896	17	42945542	PLCD3	0.717992	0.834359	NA	NA	NA	NA
JHU_17.42970495	NA	17	42970496	PLCD3	NA	NA	-0.609695	0.869213	NA	NA
JHU_17.43013926	rs9635717	17	43013927	PLCD3	-0.723736	0.843885	NA	NA	NA	NA
JHU_17.43072906	NA	17	43072907	PLCD3	NA	NA	0.604307	0.870089	NA	NA
JHU_17.43456202	rs34064870	17	43456203	PLCD3	NA	NA	0.612768	0.847851	NA	NA
JHU_17.43809095	NA	17	43809096	PLCD3	NA	NA	-0.290379	0.873229	NA	NA
JHU_17.43843137	rs114572152	17	43843138	PLCD3	-0.730451	0.862114	NA	NA	NA	NA
JHU_17.43846725	NA	17	43846726	PLCD3	NA	NA	0.340054	0.844558	NA	NA
JHU_17.43995931	rs8076152	17	43995932	PLCD3	NA	NA	-0.434504	0.798173	NA	NA
JHU_17.44002279	rs9901881	17	44002280	PLCD3	0.524236	0.878227	NA	NA	NA	NA
JHU_17.44069903	rs57907826	17	44069904	PLCD3	0.639272	0.868258	NA	NA	NA	NA
rs1071682	rs1071682	17	42927721	PLCD3	NA	NA	0.382478	0.857102	NA	NA
rs11655470	rs11655470	17	43795433	PLCD3	NA	NA	-0.363478	0.856179	NA	NA
rs12450321	rs12450321	17	43248581	PLCD3	NA	NA	-0.447218	0.839547	NA	NA
rs12937256	rs12937256	17	42981499	PLCD3	0.672749	0.873854	NA	NA	NA	NA
rs139432310	rs139432310	17	43568562	PLCD3	NA	NA	-0.649833	0.860216	NA	NA
rs16939879	rs16939879	17	43216472	PLCD3	NA	NA	-0.423937	0.843059	NA	NA
rs16940742	rs16940742	17	44004924	PLCD3	NA	NA	-0.502023	0.787318	NA	NA
rs1989480	rs1989480	17	43820893	PLCD3	NA	NA	-0.347192	0.824065	NA	NA
rs2301689	rs2301689	17	43935838	PLCD3	NA	NA	-0.319339	0.870836	NA	NA
rs2316776	rs2316776	17	43996933	PLCD3	NA	NA	-0.528004	0.76075	NA	NA
rs242928	rs242928	17	43943051	PLCD3	NA	NA	-0.320321	0.844991	NA	NA
rs242944	rs242944	17	43923180	PLCD3	-0.421741	0.861286	NA	NA	NA	NA
rs3744474	rs3744474	17	43100070	PLCD3	NA	NA	0.567197	0.853849	NA	NA
rs4523963	rs4523963	17	43570226	PLCD3	NA	NA	-0.371167	0.8276	NA	NA
rs4793157	rs4793157	17	42896377	PLCD3	NA	NA	0.432861	0.77967	NA	NA
rs7212001	rs7212001	17	43014884	PLCD3	-0.723259	0.866617	NA	NA	NA	NA
rs7221167	rs7221167	17	43933307	PLCD3	0.547881	0.84056	NA	NA	NA	NA
rs72822685	rs72822685	17	42281493	PLCD3	NA	NA	0.522444	0.86538	NA	NA
rs7406746	NA	17	43787353	PLCD3	NA	NA	-0.362185	0.840918	NA	NA
rs77661889	rs77661889	17	43335567	PLCD3	NA	NA	-0.493076	0.873465	NA	NA
rs8065345	rs8065345	17	43332015	PLCD3	NA	NA	0.336175	0.85016	NA	NA
rs8073976	rs8073976	17	43033225	PLCD3	0.525643	0.853557	NA	NA	NA	NA
rs9895436	rs9895436	17	43457886	PLCD3	-0.48472	0.868189	NA	NA	NA	NA
rs9900898	rs9900898	17	43721983	PLCD3	NA	NA	0.424628	0.853195	NA	NA
JHU_17.3793924	rs59362372	17	3793925	PLD2	NA	NA	-0.331621	0.801317	NA	NA
JHU_17.4000770	rs4790558	17	4000771	PLD2	-0.250458	0.676698	NA	NA	NA	NA
JHU_17.4353156	rs9898187	17	4353157	PLD2	-0.336343	0.835443	NA	NA	NA	NA
JHU_17.4439151	rs1076073	17	4439152	PLD2	NA	NA	-0.186736	0.880629	NA	NA
JHU_17.4694357	rs76265811	17	4694358	PLD2	-0.19052	0.880321	NA	NA	NA	NA
JHU_17.5568208	rs113997772	17	5568209	PLD2	NA	NA	0.291368	0.805768	NA	NA
kgp3438879	rs11657054	17	4463023	PLD2	0.219225	0.688461	NA	NA	NA	NA
rs10491085	rs10491085	17	5686573	PLD2	0.154851	0.878014	NA	NA	NA	NA
rs11078470	rs11078470	17	3775385	PLD2	NA	NA	-0.155499	0.872842	NA	NA
rs11078506	rs11078506	17	4315506	PLD2	-0.288331	0.554951	-0.182369	0.866772	NA	NA
rs11568075	NA	17	4544641	PLD2	-0.179525	0.867447	NA	NA	NA	NA
rs11657333	rs11657333	17	5467424	PLD2	NA	NA	0.249271	0.848121	NA	NA
rs11869505	rs11869505	17	5412654	PLD2	NA	NA	-0.400477	0.640352	NA	NA
rs12603519	rs12603519	17	4458790	PLD2	0.237834	0.866225	NA	NA	NA	NA
rs12937680	rs12937680	17	5606408	PLD2	0.213741	0.862653	NA	NA	NA	NA
rs16953498	rs16953498	17	3719620	PLD2	-0.181366	0.82713	-0.162353	0.844053	NA	NA
rs16954980	rs16954980	17	5610902	PLD2	0.263469	0.769791	NA	NA	NA	NA
rs16955096	rs16955096	17	5693484	PLD2	-0.349993	0.465391	NA	NA	NA	NA
rs17223566	rs17223566	17	4327506	PLD2	-0.249819	0.818685	NA	NA	NA	NA
rs218717	rs218717	17	3730750	PLD2	-0.204029	0.773186	NA	NA	NA	NA
rs218718	rs218718	17	3728587	PLD2	-0.211939	0.662456	NA	NA	NA	NA
rs2302316	rs2302316	17	4800304	PLD2	NA	NA	0.189595	0.831714	NA	NA
rs2641238	rs2641238	17	5133734	PLD2	NA	NA	0.194796	0.759458	NA	NA
rs34341874	rs34341874	17	5156235	PLD2	NA	NA	-0.16636	0.851122	NA	NA
rs60423909	rs60423909	17	5357491	PLD2	-0.159022	0.881435	NA	NA	NA	NA
rs62064886	rs62064886	17	4373178	PLD2	NA	NA	-0.364658	0.804997	NA	NA
rs6502851	rs6502851	17	5150653	PLD2	NA	NA	-0.142955	0.879903	NA	NA
rs6502874	rs6502874	17	5612443	PLD2	0.194447	0.869351	NA	NA	NA	NA
rs719387	rs719387	17	3978031	PLD2	NA	NA	0.143122	0.86989	NA	NA
rs7210695	rs7210695	17	5136476	PLD2	NA	NA	-0.164565	0.781882	NA	NA
rs73973608	rs73973608	17	4632443	PLD2	NA	NA	-0.386533	0.781745	NA	NA
rs73973816	rs73973816	17	5404011	PLD2	NA	NA	0.259762	0.728087	NA	NA
rs73973881	rs73973881	17	5684095	PLD2	NA	NA	0.198408	0.805517	NA	NA
rs74654046	rs74654046	17	3720960	PLD2	-0.195682	0.871189	NA	NA	NA	NA
rs753511	rs753511	17	3793198	PLD2	0.197456	0.834295	NA	NA	NA	NA
rs781841	rs781841	17	3960436	PLD2	-0.233205	0.872505	NA	NA	NA	NA
rs781858	rs781858	17	3922748	PLD2	0.161262	0.872373	NA	NA	NA	NA
rs78545509	NA	17	3882202	PLD2	NA	NA	-0.193885	0.871244	NA	NA
rs79033236	rs79033236	17	5705693	PLD2	NA	NA	-0.412732	0.376006	NA	NA
rs8068804	rs8068804	17	3985864	PLD2	-0.152231	0.862114	NA	NA	NA	NA
rs899439	rs899439	17	4447258	PLD2	-0.166706	0.877297	NA	NA	NA	NA
rs899454	rs899454	17	4406149	PLD2	NA	NA	-0.275329	0.875141	NA	NA
rs917686	rs917686	17	5687717	PLD2	0.213053	0.849059	NA	NA	NA	NA
rs9890937	rs9890937	17	4660508	PLD2	NA	NA	-0.199154	0.849605	NA	NA
rs9904238	rs9904238	17	3792311	PLD2	-0.152231	0.881049	NA	NA	NA	NA
rs9907500	rs9907500	17	4007875	PLD2	-0.250458	0.676698	NA	NA	NA	NA
rs9914775	rs9914775	17	5639720	PLD2	0.17243	0.851494	NA	NA	NA	NA
JHU_17.16170232	rs113904563	17	16170233	PLD6	-0.37811	0.876689	NA	NA	NA	NA
JHU_17.16463623	NA	17	16463624	PLD6	-0.334001	0.872588	NA	NA	NA	NA
JHU_17.16472783	rs59856977	17	16472784	PLD6	NA	NA	-0.680732	0.839892	NA	NA
JHU_17.16733873	NA	17	16733874	PLD6	-0.666001	0.866886	NA	NA	NA	NA
JHU_17.16894481	NA	17	16894482	PLD6	NA	NA	-1.31003	0.215117	NA	NA
JHU_17.16908181	rs11652846	17	16908182	PLD6	NA	NA	-0.484091	0.863082	NA	NA
JHU_17.16943673	rs12940171	17	16943674	PLD6	NA	NA	-0.470994	0.789837	NA	NA
JHU_17.17040843	rs28710148	17	17040844	PLD6	NA	NA	0.463388	0.794424	NA	NA
JHU_17.17158889	NA	17	17158890	PLD6	0.704488	0.84116	NA	NA	NA	NA
JHU_17.17300270	rs79067534	17	17300271	PLD6	-0.782747	0.79924	NA	NA	NA	NA
JHU_17.17736251	NA	17	17736252	PLD6	NA	NA	-0.334554	0.875677	NA	NA
JHU_17.17831472	NA	17	17831473	PLD6	NA	NA	0.538287	0.834374	NA	NA
rs115691557	rs115691557	17	16893431	PLD6	NA	NA	-0.723492	0.700765	NA	NA
rs116340103	rs116340103	17	17734394	PLD6	NA	NA	-0.434373	0.745964	NA	NA
rs11654526	rs11654526	17	17617309	PLD6	-0.384363	0.864532	NA	NA	NA	NA
rs11656970	rs11656970	17	16777177	PLD6	NA	NA	-0.36629	0.850833	NA	NA
rs11871806	rs11871806	17	16780826	PLD6	NA	NA	-0.608059	0.87565	NA	NA
rs1242488	rs1242488	17	17347995	PLD6	-0.377045	0.840919	NA	NA	NA	NA
rs12602640	rs12602640	17	17322930	PLD6	NA	NA	-0.446574	0.760238	NA	NA
rs12938100	rs12938100	17	17300608	PLD6	NA	NA	0.362158	0.869526	NA	NA
rs16961406	rs16961406	17	17091905	PLD6	NA	NA	-0.491393	0.785101	NA	NA
rs1869771	rs1869771	17	17561094	PLD6	NA	NA	0.424778	0.842095	NA	NA
rs2970067	rs2970067	17	16422727	PLD6	0.456973	0.811454	NA	NA	NA	NA
rs34515205	rs34515205	17	16775187	PLD6	NA	NA	-0.608059	0.87565	NA	NA
rs3752010	NA	17	16757757	PLD6	NA	NA	-0.516534	0.631479	NA	NA
rs4072739	rs4072739	17	17884660	PLD6	NA	NA	0.372053	0.85668	NA	NA
rs4280293	rs4280293	17	16792858	PLD6	NA	NA	0.438042	0.831928	NA	NA
rs4299203	rs4299203	17	17878159	PLD6	NA	NA	0.367898	0.869134	NA	NA
rs4792728	rs4792728	17	16186815	PLD6	0.503558	0.830738	NA	NA	NA	NA
rs4985696	rs4985696	17	17003436	PLD6	NA	NA	0.463388	0.794424	NA	NA
rs4985701	rs4985701	17	17029718	PLD6	NA	NA	0.455458	0.839019	NA	NA
rs4985770	rs4985770	17	16897420	PLD6	NA	NA	-0.720062	0.602418	NA	NA
rs55825380	rs55825380	17	16885846	PLD6	NA	NA	0.326365	0.880037	NA	NA
rs56223325	rs56223325	17	16843874	PLD6	-0.719459	0.840983	NA	NA	NA	NA
rs59206606	rs59206606	17	17317315	PLD6	0.535906	0.775215	NA	NA	NA	NA
rs6416870	rs6416870	17	16874981	PLD6	NA	NA	0.522228	0.770946	NA	NA
rs6502615	rs6502615	17	17612023	PLD6	-0.437353	0.802799	NA	NA	NA	NA
rs7212447	rs7212447	17	17987067	PLD6	NA	NA	-0.360777	0.874252	NA	NA
rs7218331	rs7218331	17	17337548	PLD6	0.577901	0.789528	NA	NA	NA	NA
rs7223758	rs7223758	17	17077595	PLD6	NA	NA	-0.514778	0.64688	NA	NA
rs72833998	rs72833998	17	16476079	PLD6	-0.87396	0.765303	NA	NA	NA	NA
rs74454529	rs74454529	17	17432220	PLD6	NA	NA	-1.09807	0.623426	NA	NA
rs76459166	rs76459166	17	17375982	PLD6	-0.555762	0.838103	NA	NA	NA	NA
rs8079321	rs8079321	17	17760789	PLD6	NA	NA	-0.346396	0.880302	NA	NA
rs854786	rs854786	17	18036283	PLD6	NA	NA	-0.419702	0.784511	NA	NA
rs950966	rs950966	17	17783748	PLD6	NA	NA	0.539012	0.831658	NA	NA
rs9891547	NA	17	16860257	PLD6	NA	NA	0.70765	0.85768	NA	NA
rs9905272	rs9905272	17	16779412	PLD6	NA	NA	-0.336279	0.85131	NA	NA
rs9913277	rs9913277	17	17919749	PLD6	NA	NA	0.422052	0.812792	NA	NA
JHU_17.39829301	rs111335146	17	39829302	PLEKHH3	-1.06182	0.834272	NA	NA	NA	NA
JHU_17.39831980	rs59819876	17	39831981	PLEKHH3	-1.16432	0.680654	NA	NA	NA	NA
JHU_17.40415890	rs72820897	17	40415891	PLEKHH3	NA	NA	-0.858943	0.754253	NA	NA
JHU_17.40471585	NA	17	40471586	PLEKHH3	NA	NA	1.19841	0.676624	NA	NA
JHU_17.40731269	rs115328152	17	40731270	PLEKHH3	-0.902672	0.809881	NA	NA	NA	NA
JHU_17.40736859	rs376802585	17	40736860	PLEKHH3	1.17801	0.807181	NA	NA	NA	NA
JHU_17.40938199	rs114782640	17	40938200	PLEKHH3	NA	NA	0.77261	0.860272	NA	NA
JHU_17.41184087	NA	17	41184088	PLEKHH3	NA	NA	0.92674	0.862338	NA	NA
JHU_17.41481993	NA	17	41481994	PLEKHH3	NA	NA	-0.992067	0.802237	NA	NA
JHU_17.41495816	rs71382965	17	41495817	PLEKHH3	NA	NA	0.931986	0.85957	NA	NA
JHU_17.41509657	rs35747134	17	41509658	PLEKHH3	NA	NA	0.859528	0.870459	NA	NA
JHU_17.41547767	rs34462491	17	41547768	PLEKHH3	NA	NA	0.91538	0.789087	NA	NA
kgp13905623	rs161628	17	41059631	PLEKHH3	0.971501	0.83914	NA	NA	NA	NA
kgp357131	rs1553468	17	40849842	PLEKHH3	-0.898286	0.845373	NA	NA	NA	NA
rs111627363	rs111627363	17	41768958	PLEKHH3	NA	NA	-0.874203	0.774939	NA	NA
rs114427884	rs114427884	17	40815434	PLEKHH3	1.17801	0.807181	NA	NA	NA	NA
rs115952579	rs115952579	17	40341908	PLEKHH3	NA	NA	1.20448	0.687047	NA	NA
rs11650719	rs11650719	17	41651885	PLEKHH3	NA	NA	0.692006	0.574827	NA	NA
rs11867808	rs11867808	17	39883672	PLEKHH3	NA	NA	0.568318	0.818242	NA	NA
rs11869927	rs11869927	17	41674511	PLEKHH3	NA	NA	0.803732	0.778462	NA	NA
rs1517002	rs1517002	17	40735469	PLEKHH3	NA	NA	-0.493046	0.807848	NA	NA
rs16940051	rs16940051	17	41696370	PLEKHH3	0.99654	0.775517	NA	NA	NA	NA
rs2012861	rs2012861	17	41730153	PLEKHH3	-1.47719	0.439574	NA	NA	NA	NA
rs2227945	rs2227945	17	41244130	PLEKHH3	NA	NA	0.931986	0.85957	NA	NA
rs2292751	rs2292751	17	40725799	PLEKHH3	NA	NA	-0.441045	0.848647	NA	NA
rs34309618	rs34309618	17	39871696	PLEKHH3	-0.77839	0.868911	NA	NA	NA	NA
rs4792901	rs4792901	17	41660081	PLEKHH3	NA	NA	-0.404389	0.876045	NA	NA
rs505649	NA	17	41711427	PLEKHH3	1.06917	0.61371	NA	NA	NA	NA
rs7210270	rs7210270	17	40551185	PLEKHH3	NA	NA	0.428467	0.877569	NA	NA
rs73311686	rs73311686	17	40305542	PLEKHH3	0.6763	0.876063	NA	NA	NA	NA
rs7359598	rs7359598	17	40897470	PLEKHH3	-0.898286	0.845373	NA	NA	NA	NA
rs77282820	rs77282820	17	39823717	PLEKHH3	-0.992686	0.866642	NA	NA	NA	NA
rs8074485	rs8074485	17	40723101	PLEKHH3	-0.73223	0.880423	NA	NA	NA	NA
rs880690	rs880690	17	41462675	PLEKHH3	NA	NA	0.610582	0.856013	NA	NA
rs9896136	rs9896136	17	40323972	PLEKHH3	NA	NA	0.588904	0.845286	NA	NA
rs9914497	rs9914497	17	41009445	PLEKHH3	NA	NA	-0.425382	0.880343	NA	NA
JHU_17.42945541	rs2165896	17	42945542	PLEKHM1	0.152609	0.866612	NA	NA	NA	NA
JHU_17.43070224	rs114169600	17	43070225	PLEKHM1	-0.195981	0.872957	NA	NA	NA	NA
JHU_17.43894689	rs79454878	17	43894690	PLEKHM1	NA	NA	0.168902	0.86932	NA	NA
JHU_17.43995931	rs8076152	17	43995932	PLEKHM1	NA	NA	-0.145646	0.309989	NA	NA
rs1053733	rs1053733	17	43183028	PLEKHM1	0.0873973	0.849974	NA	NA	NA	NA
rs12942842	rs12942842	17	42899251	PLEKHM1	NA	NA	-0.0767393	0.83416	NA	NA
rs16940742	rs16940742	17	44004924	PLEKHM1	NA	NA	-0.146848	0.536909	NA	NA
rs17544039	rs17544039	17	42693848	PLEKHM1	0.149917	0.859255	NA	NA	NA	NA
rs2316776	rs2316776	17	43996933	PLEKHM1	NA	NA	-0.150474	0.503983	NA	NA
rs3744758	rs3744758	17	43195663	PLEKHM1	-0.1008	0.872588	NA	NA	NA	NA
rs4792825	rs4792825	17	43919681	PLEKHM1	0.176809	0.783518	NA	NA	NA	NA
rs4793157	rs4793157	17	42896377	PLEKHM1	NA	NA	0.0900415	0.842492	NA	NA
rs4793172	rs4793172	17	43131480	PLEKHM1	0.119709	0.869247	NA	NA	NA	NA
rs7212001	rs7212001	17	43014884	PLEKHM1	0.175108	0.852023	NA	NA	NA	NA
rs75777079	rs75777079	17	43025706	PLEKHM1	NA	NA	0.0991176	0.856707	NA	NA
rs8075210	rs8075210	17	42854610	PLEKHM1	-0.108457	0.808535	NA	NA	NA	NA
rs8078967	rs8078967	17	44008101	PLEKHM1	NA	NA	0.073239	0.851764	NA	NA
rs962888	rs962888	17	43059071	PLEKHM1	NA	NA	-0.079959	0.845728	NA	NA
rs9910284	rs9910284	17	44200191	PLEKHM1	NA	NA	0.0772155	0.851464	NA	NA
rs9916564	rs9916564	17	43305131	PLEKHM1	-0.123018	0.800537	NA	NA	NA	NA
JHU_17.36365627	NA	17	36365628	PLXDC1	-1.02626	0.881157	NA	NA	NA	NA
JHU_17.36391495	NA	17	36391496	PLXDC1	-1.04043	0.745601	NA	NA	NA	NA
JHU_17.36401843	rs7224083	17	36401844	PLXDC1	-1.18079	0.826353	NA	NA	NA	NA
JHU_17.36604876	rs373810069	17	36604877	PLXDC1	1.09254	0.837818	NA	NA	NA	NA
JHU_17.37047494	rs111426582	17	37047495	PLXDC1	-1.65537	0.590415	NA	NA	NA	NA
JHU_17.37111937	NA	17	37111938	PLXDC1	NA	NA	-0.842015	0.789714	NA	NA
JHU_17.37388986	rs73306978	17	37388987	PLXDC1	0.753832	0.787877	0.700625	0.716909	NA	NA
JHU_17.38122881	rs11871317	17	38122882	PLXDC1	NA	NA	0.624098	0.71663	NA	NA
exm1317662	NA	17	38122686	PLXDC1	NA	NA	0.642408	0.663948	NA	NA
rs1007654	rs1007654	17	38111354	PLXDC1	NA	NA	0.849383	0.503406	NA	NA
rs113998064	rs113998064	17	36986509	PLXDC1	NA	NA	0.961434	0.76647	NA	NA
rs11867520	rs11867520	17	37079250	PLXDC1	NA	NA	-0.724908	0.858456	NA	NA
rs12453732	rs12453732	17	38177839	PLXDC1	NA	NA	0.710621	0.846182	NA	NA
rs12603332	rs12603332	17	38082807	PLXDC1	NA	NA	0.498468	0.821114	NA	NA
rs12937798	rs12937798	17	36612493	PLXDC1	NA	NA	-0.914223	0.305386	NA	NA
rs16502	rs16502	17	37298494	PLXDC1	NA	NA	-1.14097	0.754917	NA	NA
rs16968617	rs16968617	17	37276683	PLXDC1	NA	NA	-0.892355	0.771695	NA	NA
rs16968682	rs16968682	17	37386899	PLXDC1	NA	NA	0.635323	0.653207	NA	NA
rs228285	rs228285	17	36922510	PLXDC1	NA	NA	0.494408	0.834199	NA	NA
rs228289	rs228289	17	36926731	PLXDC1	NA	NA	0.513043	0.817305	NA	NA
rs2429990	rs2429990	17	36747519	PLXDC1	0.657482	0.871723	NA	NA	NA	NA
rs2459585	rs2459585	17	36220373	PLXDC1	-1.41237	0.643232	NA	NA	NA	NA
rs2471629	rs2471629	17	36745921	PLXDC1	0.569633	0.832831	NA	NA	NA	NA
rs41524746	rs41524746	17	36521605	PLXDC1	NA	NA	-1.78096	0.310778	NA	NA
rs4795277	rs4795277	17	36593981	PLXDC1	0.521034	0.878552	NA	NA	NA	NA
rs597069	rs597069	17	37458512	PLXDC1	NA	NA	-0.511973	0.874219	NA	NA
rs6503620	rs6503620	17	36592802	PLXDC1	0.965793	0.717026	NA	NA	NA	NA
rs7218742	rs7218742	17	38114361	PLXDC1	NA	NA	0.66576	0.79936	NA	NA
rs7222929	rs7222929	17	36708277	PLXDC1	NA	NA	0.686792	0.870535	NA	NA
rs72832261	rs72832261	17	36248820	PLXDC1	0.928913	0.784916	NA	NA	NA	NA
rs78375501	rs78375501	17	36917706	PLXDC1	NA	NA	-0.80627	0.695867	NA	NA
rs8065126	rs8065126	17	38099035	PLXDC1	NA	NA	0.827427	0.683729	NA	NA
rs9895948	rs9895948	17	38108363	PLXDC1	NA	NA	0.849383	0.503406	NA	NA
rs9896257	rs9896257	17	37080317	PLXDC1	0.84867	0.881991	NA	NA	NA	NA
rs9907501	rs8020631	17	37771746	PLXDC1	NA	NA	-0.478677	0.875005	NA	NA
rs9914342	rs9914342	17	37190141	PLXDC1	0.581363	0.85602	NA	NA	NA	NA
rs9916158	rs9916158	17	38182229	PLXDC1	NA	NA	-0.737996	0.768299	NA	NA
JHU_17.14157688	rs368620799	17	14157689	PMP22	-0.399154	0.850024	NA	NA	NA	NA
JHU_17.14324747	rs4054657	17	14324748	PMP22	-0.534484	0.838508	NA	NA	NA	NA
JHU_17.14513326	rs2109176	17	14513327	PMP22	NA	NA	0.205386	0.867276	NA	NA
JHU_17.14514029	rs72824584	17	14514030	PMP22	NA	NA	0.20979	0.857984	NA	NA
JHU_17.14562910	rs12950593	17	14562911	PMP22	NA	NA	-0.309343	0.867719	NA	NA
JHU_17.14588864	rs8065706	17	14588865	PMP22	-0.682427	0.87328	-0.514529	0.812882	NA	NA
JHU_17.14886465	rs58068277	17	14886466	PMP22	0.597893	0.870432	NA	NA	NA	NA
JHU_17.15095885	rs12946421	17	15095886	PMP22	-0.362956	0.877265	NA	NA	NA	NA
JHU_17.15345741	rs2954766	17	15345742	PMP22	-0.400833	0.708249	NA	NA	NA	NA
JHU_17.15486987	NA	17	15486988	PMP22	-0.444009	0.854978	NA	NA	NA	NA
kgp12328409	rs35308293	17	15071887	PMP22	NA	NA	0.4168	0.825157	NA	NA
rs10521271	rs10521271	17	14363666	PMP22	NA	NA	-0.276726	0.701099	NA	NA
rs1122073	rs1122073	17	15058236	PMP22	-0.492043	0.882145	-0.46393	0.650807	NA	NA
rs115573255	rs115573255	17	14743465	PMP22	NA	NA	-0.405127	0.839819	NA	NA
rs11650361	rs11650361	17	14681148	PMP22	-0.730164	0.755978	NA	NA	NA	NA
rs11650849	rs11650849	17	14824418	PMP22	0.586591	0.763473	NA	NA	NA	NA
rs11651744	rs11651744	17	14925376	PMP22	NA	NA	-0.237321	0.777662	NA	NA
rs11658470	rs11658470	17	14298810	PMP22	-0.389044	0.865072	NA	NA	NA	NA
rs11658795	rs11658795	17	14339325	PMP22	-0.831113	0.0720107	NA	NA	NA	NA
rs11869103	rs11869103	17	14944164	PMP22	-0.34399	0.87215	NA	NA	NA	NA
rs12709307	rs12709307	17	14323877	PMP22	0.322853	0.867701	0.211984	0.865989	NA	NA
rs12709317	rs12709317	17	14936882	PMP22	NA	NA	-0.259122	0.654388	NA	NA
rs12946503	rs12946503	17	14766277	PMP22	NA	NA	-0.265767	0.794037	NA	NA
rs1548678	rs1548678	17	15366712	PMP22	0.826153	0.540793	NA	NA	NA	NA
rs16949371	rs16949371	17	14219486	PMP22	-0.693275	0.851016	NA	NA	NA	NA
rs16949538	rs16949538	17	14342500	PMP22	0.633006	0.85984	NA	NA	NA	NA
rs17776733	rs17776733	17	15592762	PMP22	-0.371027	0.780977	NA	NA	NA	NA
rs1990295	rs1990295	17	14954151	PMP22	NA	NA	0.268447	0.806084	NA	NA
rs2022256	rs2022256	17	14321452	PMP22	NA	NA	0.238352	0.878371	NA	NA
rs2109174	rs2109174	17	14513310	PMP22	NA	NA	0.205386	0.867276	NA	NA
rs2159316	rs2159316	17	14930030	PMP22	NA	NA	0.33874	0.80667	NA	NA
rs2191124	rs2191124	17	14829498	PMP22	0.394397	0.740532	NA	NA	NA	NA
rs2199998	rs2199998	17	14253954	PMP22	NA	NA	0.213235	0.87265	NA	NA
rs2215299	rs2215299	17	14793656	PMP22	-0.621848	0.874637	NA	NA	NA	NA
rs2323178	rs2323178	17	14301613	PMP22	-0.346539	0.793675	NA	NA	NA	NA
rs2323554	NA	17	14927112	PMP22	NA	NA	-0.26887	0.697818	NA	NA
rs2954749	rs2954749	17	15337037	PMP22	0.502286	0.533565	NA	NA	NA	NA
rs2954757	rs2954757	17	15341022	PMP22	0.538071	0.267489	NA	NA	NA	NA
rs2954759	rs2954759	17	15341183	PMP22	-0.350017	0.853223	NA	NA	NA	NA
rs34464262	rs34464262	17	15063572	PMP22	NA	NA	0.220468	0.83115	NA	NA
rs34555009	rs34555009	17	14672018	PMP22	-0.512207	0.846705	NA	NA	NA	NA
rs35872694	rs35872694	17	14325444	PMP22	0.564172	0.751392	0.350929	0.779835	NA	NA
rs375164044	rs375164044	17	14325684	PMP22	-0.482641	0.812963	NA	NA	NA	NA
rs4316797	rs4316797	17	14308398	PMP22	0.327357	0.861034	NA	NA	NA	NA
rs4791611	rs4791611	17	14940605	PMP22	0.425839	0.88171	NA	NA	NA	NA
rs55921466	rs55921466	17	14925771	PMP22	NA	NA	-0.386462	0.758896	NA	NA
rs59128574	rs59128574	17	15282709	PMP22	-0.433539	0.651456	NA	NA	NA	NA
rs62054199	rs62054199	17	14187825	PMP22	0.554968	0.783665	NA	NA	NA	NA
rs7212804	rs7212804	17	15908568	PMP22	-0.328022	0.813072	NA	NA	NA	NA
rs7215862	rs7215862	17	14282778	PMP22	NA	NA	-0.223626	0.828221	NA	NA
rs7219317	rs7219317	17	14334426	PMP22	-0.32591	0.822315	NA	NA	NA	NA
rs7220003	rs7220003	17	14246207	PMP22	NA	NA	0.236737	0.865266	NA	NA
rs7220546	rs7220546	17	14362003	PMP22	NA	NA	0.287564	0.771308	NA	NA
rs7220560	rs7220560	17	14386948	PMP22	NA	NA	0.246345	0.857181	NA	NA
rs7220790	rs7220790	17	15914986	PMP22	-0.304232	0.84455	NA	NA	NA	NA
rs7222435	rs7222435	17	14329520	PMP22	NA	NA	0.209382	0.856013	NA	NA
rs72811147	rs72811147	17	15102214	PMP22	NA	NA	-0.458865	0.833121	NA	NA
rs72824491	rs72824491	17	15405753	PMP22	NA	NA	0.401088	0.867032	NA	NA
rs72829523	rs72829523	17	15022864	PMP22	-0.580498	0.867517	NA	NA	NA	NA
rs728854	rs728854	17	15358666	PMP22	0.534363	0.232986	NA	NA	NA	NA
rs73280556	rs73280556	17	14718816	PMP22	0.550248	0.873234	NA	NA	NA	NA
rs73289533	rs73289533	17	15406241	PMP22	NA	NA	-0.296177	0.800703	NA	NA
rs74455082	rs74455082	17	15203169	PMP22	0.702121	0.761236	NA	NA	NA	NA
rs75295376	rs75295376	17	14584608	PMP22	0.436483	0.869354	NA	NA	NA	NA
rs758853	rs758853	17	15903602	PMP22	-0.610669	0.731347	-0.370234	0.780899	NA	NA
rs76134000	rs76134000	17	14604508	PMP22	NA	NA	0.316761	0.870358	NA	NA
rs76787574	rs76787574	17	15341023	PMP22	0.537361	0.270616	NA	NA	NA	NA
rs8065351	rs8065351	17	14317939	PMP22	-0.560223	0.849011	NA	NA	NA	NA
rs8066099	rs8066099	17	14889925	PMP22	0.580946	0.849947	NA	NA	NA	NA
rs8082107	rs8082107	17	15074606	PMP22	NA	NA	0.49063	0.789837	NA	NA
rs8082497	rs8082497	17	14360149	PMP22	NA	NA	0.216325	0.775483	NA	NA
rs9891106	rs9891106	17	14936466	PMP22	-0.314295	0.869795	NA	NA	NA	NA
rs9893635	rs9893635	17	14262609	PMP22	NA	NA	-0.474621	0.857994	NA	NA
rs9894448	rs9894448	17	14514409	PMP22	0.325825	0.850032	NA	NA	NA	NA
rs9895598	rs9895598	17	14262667	PMP22	NA	NA	-0.350793	0.877162	NA	NA
rs9900794	rs9900794	17	14909308	PMP22	NA	NA	-0.266769	0.771442	NA	NA
rs9904422	rs9904422	17	15017056	PMP22	0.385581	0.834335	NA	NA	NA	NA
rs9905024	rs9905024	17	15075119	PMP22	NA	NA	-0.246605	0.797245	NA	NA
rs9905241	rs9905241	17	15075118	PMP22	NA	NA	-0.354209	0.191212	NA	NA
rs9913754	rs9913754	17	16002708	PMP22	-0.781303	0.715616	-0.378635	0.876137	NA	NA
rs9944399	rs9944399	17	14278066	PMP22	-0.311118	0.863962	NA	NA	NA	NA
JHU_17.45217125	rs113744718	17	45217126	PNPO	NA	NA	-0.433626	0.824063	NA	NA
JHU_17.45325022	rs61312893	17	45325023	PNPO	-0.205138	0.778534	NA	NA	NA	NA
JHU_17.45395467	rs28653555	17	45395468	PNPO	NA	NA	0.155581	0.868307	NA	NA
JHU_17.45621201	NA	17	45621202	PNPO	NA	NA	-0.336814	0.619512	NA	NA
JHU_17.46327638	NA	17	46327639	PNPO	NA	NA	0.145669	0.877569	NA	NA
JHU_17.46538946	rs4053432	17	46538947	PNPO	NA	NA	0.215429	0.820878	NA	NA
JHU_17.46732870	rs142309345	17	46732871	PNPO	NA	NA	-0.338569	0.87124	NA	NA
JHU_17.46934006	rs2546495	17	46934007	PNPO	NA	NA	-0.162078	0.851677	NA	NA
JHU_17.46943496	rs75068979	17	46943497	PNPO	NA	NA	0.161531	0.835616	NA	NA
exm1333464	rs142964858	17	46622159	PNPO	-0.414483	0.867517	-0.527703	0.613302	NA	NA
rs10278	rs10278	17	46939658	PNPO	NA	NA	-0.170822	0.833548	NA	NA
rs11651000	rs11651000	17	45835278	PNPO	NA	NA	0.22788	0.858316	NA	NA
rs11655536	rs11655536	17	45315486	PNPO	-0.218788	0.879672	NA	NA	NA	NA
rs12947660	rs12947660	17	46879079	PNPO	NA	NA	0.315012	0.757548	NA	NA
rs12950390	rs12950390	17	45830948	PNPO	NA	NA	0.195443	0.844558	NA	NA
rs16942199	rs16942199	17	45764692	PNPO	0.230493	0.808981	0.191712	0.844558	NA	NA
rs2303015	rs2303015	17	46929908	PNPO	NA	NA	0.173352	0.810118	NA	NA
rs2317385	rs2317385	17	45329682	PNPO	-0.2278	0.715616	NA	NA	NA	NA
rs35901087	rs35901087	17	45916018	PNPO	NA	NA	0.319985	0.801317	NA	NA
rs3809863	rs3809863	17	45385012	PNPO	0.170592	0.879777	NA	NA	NA	NA
rs3826397	rs3826397	17	46509447	PNPO	NA	NA	0.246254	0.797827	NA	NA
rs4794067	rs4794067	17	45808828	PNPO	NA	NA	0.225155	0.798102	NA	NA
rs4794160	rs4794160	17	45880748	PNPO	0.194886	0.873483	NA	NA	NA	NA
rs4794678	rs4794678	17	46526303	PNPO	NA	NA	0.199973	0.820542	NA	NA
rs56009981	rs56009981	17	46765018	PNPO	0.362979	0.770768	NA	NA	NA	NA
rs612720	rs612720	17	46918204	PNPO	NA	NA	-0.162078	0.851677	NA	NA
rs6504544	rs6504544	17	46830031	PNPO	NA	NA	0.186684	0.822106	NA	NA
rs66927276	rs66927276	17	45333364	PNPO	-0.213162	0.858256	NA	NA	NA	NA
rs7209556	rs7209556	17	46466163	PNPO	NA	NA	0.168333	0.857927	NA	NA
rs7220606	rs7220606	17	45374795	PNPO	0.189658	0.863371	NA	NA	NA	NA
rs7221737	rs7221737	17	46836724	PNPO	NA	NA	0.269979	0.781205	NA	NA
rs7222365	rs7222365	17	46941817	PNPO	NA	NA	0.173352	0.810118	NA	NA
rs7225700	rs7225700	17	45391804	PNPO	-0.199651	0.862653	NA	NA	NA	NA
rs7225927	NA	17	45323934	PNPO	-0.213833	0.754778	NA	NA	NA	NA
rs72823464	rs72823464	17	45318090	PNPO	-0.178293	0.850002	NA	NA	NA	NA
rs740617	rs740617	17	45028001	PNPO	-0.236112	0.822044	NA	NA	NA	NA
rs74543534	rs74543534	17	45923019	PNPO	-0.242834	0.877365	NA	NA	NA	NA
rs8080518	rs8080518	17	45057481	PNPO	-0.191889	0.865307	NA	NA	NA	NA
rs9299	rs9299	17	46669430	PNPO	0.286527	0.779655	NA	NA	NA	NA
rs9303532	rs9303532	17	45034002	PNPO	-0.300927	0.65567	NA	NA	NA	NA
JHU_17.26012006	rs4640238	17	26012007	POLDIP2	0.174081	0.858966	NA	NA	NA	NA
JHU_17.26012013	NA	17	26012014	POLDIP2	0.174081	0.858966	NA	NA	NA	NA
JHU_17.26473265	rs114579330	17	26473266	POLDIP2	NA	NA	-0.181961	0.867421	NA	NA
JHU_17.26633349	rs74318769	17	26633350	POLDIP2	-0.235091	0.873792	NA	NA	NA	NA
JHU_17.26808939	rs73276448	17	26808940	POLDIP2	-0.181984	0.879081	NA	NA	NA	NA
rs11080226	rs11080226	17	25917469	POLDIP2	NA	NA	0.109716	0.856587	NA	NA
rs11568462	rs11568462	17	26817516	POLDIP2	NA	NA	0.179118	0.86989	NA	NA
rs1551855	rs1551855	17	25726110	POLDIP2	NA	NA	-0.105976	0.867477	NA	NA
rs1638005	rs1638005	17	27573097	POLDIP2	-0.149271	0.798333	NA	NA	NA	NA
rs2027993	rs2027993	17	26706946	POLDIP2	NA	NA	0.0876246	0.86932	NA	NA
rs2293181	rs2293181	17	25909850	POLDIP2	NA	NA	-0.111716	0.787995	NA	NA
rs28419560	rs28419560	17	26278279	POLDIP2	NA	NA	-0.145995	0.853878	NA	NA
rs35295086	rs35295086	17	27340342	POLDIP2	0.191809	0.872863	NA	NA	NA	NA
rs36106147	rs36106147	17	26687835	POLDIP2	NA	NA	0.205027	0.766196	NA	NA
rs4794848	rs4794848	17	27358808	POLDIP2	NA	NA	0.115528	0.847731	NA	NA
rs4965969	rs4965969	17	27386748	POLDIP2	NA	NA	0.128507	0.863855	NA	NA
rs61704768	rs61704768	17	26840307	POLDIP2	NA	NA	-0.107193	0.86609	NA	NA
rs6505084	rs6505084	17	26826016	POLDIP2	NA	NA	0.198355	0.759458	NA	NA
rs7218395	rs7218395	17	26241477	POLDIP2	0.131718	0.871886	NA	NA	NA	NA
rs72847280	rs72847280	17	26267074	POLDIP2	NA	NA	0.181776	0.852209	NA	NA
rs80326352	rs80326352	17	27404749	POLDIP2	NA	NA	-0.179732	0.617936	NA	NA
rs8067658	rs8067658	17	27376551	POLDIP2	NA	NA	0.0972483	0.803359	NA	NA
rs8069706	rs8069706	17	26322837	POLDIP2	-0.223405	0.856575	NA	NA	NA	NA
rs9303651	rs9303651	17	25787234	POLDIP2	-0.13558	0.834407	-0.118867	0.668825	NA	NA
rs944722	rs944722	17	26092037	POLDIP2	0.146356	0.872863	NA	NA	NA	NA
rs9913225	rs9913225	17	27570622	POLDIP2	NA	NA	0.0941266	0.870127	NA	NA
JHU_17.61575981	rs116531811	17	61575982	POLG2	0.469966	0.848243	NA	NA	NA	NA
JHU_17.61679639	NA	17	61679640	POLG2	-0.577851	0.64992	NA	NA	NA	NA
JHU_17.61897585	rs373733718	17	61897586	POLG2	-0.506894	0.853597	NA	NA	NA	NA
JHU_17.61961301	rs2727317	17	61961302	POLG2	0.274505	0.872221	NA	NA	NA	NA
JHU_17.61962144	rs113831429	17	61962145	POLG2	-0.473176	0.834161	NA	NA	NA	NA
JHU_17.61964387	rs142113366	17	61964388	POLG2	-0.506894	0.853597	NA	NA	NA	NA
JHU_17.61978598	NA	17	61978599	POLG2	-0.383042	0.838103	NA	NA	NA	NA
JHU_17.61991779	rs112885706	17	61991780	POLG2	-0.530413	0.83548	NA	NA	NA	NA
JHU_17.62541857	NA	17	62541858	POLG2	NA	NA	-0.250463	0.855668	NA	NA
JHU_17.62979781	NA	17	62979782	POLG2	-0.493061	0.879672	NA	NA	NA	NA
JHU_17.63208821	rs2869581	17	63208822	POLG2	NA	NA	-0.387166	0.726849	NA	NA
JHU_17.63434957	rs74006809	17	63434958	POLG2	0.312058	0.873806	NA	NA	NA	NA
exm1345079	NA	17	61957610	POLG2	-0.473176	0.834161	NA	NA	NA	NA
kgp7937770	rs4277405	17	61548918	POLG2	-0.305572	0.786176	NA	NA	NA	NA
rs111690523	rs111690523	17	61963199	POLG2	-0.294241	0.862653	NA	NA	NA	NA
rs12952577	NA	17	62996718	POLG2	-0.377884	0.827677	NA	NA	NA	NA
rs1530350	rs1530350	17	63075483	POLG2	NA	NA	-0.142195	0.858801	NA	NA
rs16946908	rs16946908	17	61477071	POLG2	NA	NA	0.174163	0.80832	NA	NA
rs1800764	rs1800764	17	61550529	POLG2	-0.443345	0.749097	NA	NA	NA	NA
rs196916	rs196916	17	62122451	POLG2	-0.381964	0.847959	NA	NA	NA	NA
rs2172680	rs2172680	17	62168609	POLG2	0.437156	0.874418	NA	NA	NA	NA
rs2854160	rs2854160	17	61977248	POLG2	0.32927	0.838097	NA	NA	NA	NA
rs2955250	rs2955250	17	61959740	POLG2	0.274505	0.872221	NA	NA	NA	NA
rs4141180	rs4141180	17	62080969	POLG2	NA	NA	-0.253299	0.809768	NA	NA
rs4309	rs4309	17	61559923	POLG2	-0.346858	0.872763	NA	NA	NA	NA
rs4316	NA	17	61562309	POLG2	-0.445367	0.132565	NA	NA	NA	NA
rs4317	NA	17	61562322	POLG2	0.329271	0.767068	NA	NA	NA	NA
rs4318	rs4318	17	61562373	POLG2	0.329271	0.767068	NA	NA	NA	NA
rs4320	rs4320	17	61562553	POLG2	-0.435977	0.163392	NA	NA	NA	NA
rs4329	rs4329	17	61563458	POLG2	-0.387543	0.437451	NA	NA	NA	NA
rs4331	rs4331	17	61564052	POLG2	-0.387543	0.437451	NA	NA	NA	NA
rs4333	rs4333	17	61564522	POLG2	-0.387543	0.437451	NA	NA	NA	NA
rs4341	rs4341	17	61565990	POLG2	-0.387543	0.437451	NA	NA	NA	NA
rs4344	rs4344	17	61566724	POLG2	-0.394525	0.417319	NA	NA	NA	NA
rs4351	rs4351	17	61569732	POLG2	-0.250967	0.817654	NA	NA	NA	NA
rs4353	rs4353	17	61570422	POLG2	-0.353563	0.633705	NA	NA	NA	NA
rs4638625	rs4638625	17	63106038	POLG2	-0.321829	0.819629	NA	NA	NA	NA
rs4790959	rs4790959	17	63105121	POLG2	0.294281	0.835256	NA	NA	NA	NA
rs55865571	rs55865571	17	63353903	POLG2	NA	NA	0.176343	0.797421	NA	NA
rs61742931	rs61742931	17	61898807	POLG2	-0.506894	0.853597	NA	NA	NA	NA
rs7208981	rs7208981	17	63435142	POLG2	0.240211	0.877365	NA	NA	NA	NA
rs7209842	rs7209842	17	62195305	POLG2	-0.474559	0.810234	NA	NA	NA	NA
rs7214530	rs7214530	17	61551605	POLG2	-0.362551	0.823063	NA	NA	NA	NA
rs7217477	rs7217477	17	62487750	POLG2	NA	NA	-0.265984	0.842095	NA	NA
rs7223733	rs7223733	17	62659889	POLG2	-0.330251	0.751392	NA	NA	NA	NA
rs75452426	rs75452426	17	63331311	POLG2	NA	NA	0.162685	0.877569	NA	NA
rs78364035	rs78364035	17	62044016	POLG2	NA	NA	0.159718	0.876382	NA	NA
rs8065133	rs8065133	17	62177355	POLG2	-0.238014	0.86719	NA	NA	NA	NA
rs9891214	NA	17	62759287	POLG2	NA	NA	-0.244858	0.768299	NA	NA
rs9908587	rs9908587	17	63090555	POLG2	NA	NA	0.143827	0.868948	NA	NA
JHU_17.6465229	rs202208294	17	6465230	POLR2A	NA	NA	0.167267	0.586487	NA	NA
JHU_17.6696983	rs4796558	17	6696984	POLR2A	0.0712075	0.877731	NA	NA	NA	NA
JHU_17.6696991	rs375240648	17	6696992	POLR2A	-0.0721074	0.813859	NA	NA	NA	NA
JHU_17.6981082	NA	17	6981083	POLR2A	-0.180482	0.842496	NA	NA	NA	NA
JHU_17.7216762	NA	17	7216763	POLR2A	0.0926672	0.762301	NA	NA	NA	NA
JHU_17.7228478	rs201566486	17	7228479	POLR2A	NA	NA	-0.064813	0.865452	NA	NA
JHU_17.7362358	rs17732878	17	7362359	POLR2A	0.112126	0.784628	NA	NA	NA	NA
JHU_17.7443416	rs375799674	17	7443417	POLR2A	0.0863835	0.826454	NA	NA	NA	NA
JHU_17.7990914	rs2278635	17	7990915	POLR2A	0.0647229	0.869941	NA	NA	NA	NA
JHU_17.8382583	rs113519240	17	8382584	POLR2A	NA	NA	0.163211	0.813425	NA	NA
exm1287250	NA	17	7324340	POLR2A	-0.108082	0.835837	NA	NA	NA	NA
exm1287361	rs3892554	17	7330437	POLR2A	-0.0870407	0.869208	NA	NA	NA	NA
rs1050541	rs1050541	17	7560835	POLR2A	NA	NA	0.0644633	0.860397	NA	NA
rs11078688	rs11078688	17	7422026	POLR2A	-0.0662884	0.881051	NA	NA	NA	NA
rs11078693	rs11078693	17	7434079	POLR2A	-0.0818289	0.821125	NA	NA	NA	NA
rs11650804	rs11650804	17	6413293	POLR2A	0.155664	0.861049	NA	NA	NA	NA
rs13290	rs13290	17	7329632	POLR2A	0.0883432	0.834306	NA	NA	NA	NA
rs1605441	rs1605441	17	6866978	POLR2A	-0.0848651	0.843084	NA	NA	NA	NA
rs17203281	rs17203281	17	7099811	POLR2A	0.0853269	0.834357	NA	NA	NA	NA
rs184295	rs184295	17	6603666	POLR2A	0.12399	0.694944	NA	NA	NA	NA
rs1966778	rs1966778	17	6434681	POLR2A	NA	NA	0.0744678	0.762296	NA	NA
rs2131810	rs2131810	17	7701806	POLR2A	0.0852424	0.876261	NA	NA	NA	NA
rs2228129	rs2228129	17	7402600	POLR2A	0.0795568	0.798739	NA	NA	NA	NA
rs222857	rs222857	17	7164563	POLR2A	0.0654968	0.865967	NA	NA	NA	NA
rs2287498	rs2287498	17	7592560	POLR2A	0.0792573	0.835628	NA	NA	NA	NA
rs28493751	rs28493751	17	6441376	POLR2A	NA	NA	-0.108343	0.807998	NA	NA
rs314252	rs314252	17	7092506	POLR2A	-0.0951186	0.750198	NA	NA	NA	NA
rs34431552	rs34431552	17	6719202	POLR2A	0.110013	0.784628	NA	NA	NA	NA
rs356045	rs356045	17	6451937	POLR2A	0.0859251	0.845359	NA	NA	NA	NA
rs4151122	rs4151122	17	7342682	POLR2A	0.100108	0.599999	NA	NA	NA	NA
rs433024	rs433024	17	6935131	POLR2A	NA	NA	0.0753489	0.857102	NA	NA
rs4792111	rs4792111	17	7922767	POLR2A	0.101664	0.863274	NA	NA	NA	NA
rs4796357	rs4796357	17	6731181	POLR2A	NA	NA	0.125533	0.715718	NA	NA
rs4796556	rs4796556	17	6691017	POLR2A	0.0770533	0.834357	NA	NA	NA	NA
rs4796566	rs4796566	17	6758671	POLR2A	-0.0981001	0.754814	NA	NA	NA	NA
rs6502958	rs6502958	17	6393454	POLR2A	-0.118343	0.845225	NA	NA	NA	NA
rs6503078	rs6503078	17	7996640	POLR2A	-0.0644103	0.875776	NA	NA	NA	NA
rs6761	rs6761	17	7417663	POLR2A	-0.0662884	0.881051	NA	NA	NA	NA
rs7215922	rs7215922	17	7410212	POLR2A	0.0826256	0.770239	NA	NA	NA	NA
rs727428	rs727428	17	7537792	POLR2A	0.08063	0.798494	NA	NA	NA	NA
rs72842820	rs72842820	17	7329134	POLR2A	0.130432	0.723946	NA	NA	NA	NA
rs73240437	rs73240437	17	7441384	POLR2A	0.119717	0.77023	NA	NA	NA	NA
rs7503353	rs7503353	17	8107979	POLR2A	0.121807	0.76775	NA	NA	NA	NA
rs78782818	rs78782818	17	7161956	POLR2A	NA	NA	0.150801	0.847563	NA	NA
rs8071847	rs8071847	17	7407327	POLR2A	0.110458	0.778494	NA	NA	NA	NA
rs8078476	rs8078476	17	7581228	POLR2A	-0.16006	0.643007	NA	NA	NA	NA
rs9217	rs9217	17	7363088	POLR2A	0.0966343	0.695767	NA	NA	NA	NA
rs9905906	rs9905906	17	7685748	POLR2A	0.0796101	0.868978	NA	NA	NA	NA
rs9910089	rs9910089	17	7673922	POLR2A	-0.0898137	0.867517	NA	NA	NA	NA
rs9911427	rs9911427	17	7971640	POLR2A	NA	NA	0.0722579	0.772851	NA	NA
JHU_17.57909428	rs369386082	17	57909429	PPM1D	NA	NA	-0.202624	0.762557	NA	NA
JHU_17.57950611	NA	17	57950612	PPM1D	0.135374	0.853253	0.131644	0.770422	NA	NA
JHU_17.58226817	rs113218244	17	58226818	PPM1D	NA	NA	-0.104709	0.86132	NA	NA
JHU_17.58407204	rs115839401	17	58407205	PPM1D	NA	NA	0.200276	0.828088	NA	NA
JHU_17.58707408	NA	17	58707409	PPM1D	NA	NA	0.113093	0.822369	NA	NA
JHU_17.59231617	rs16944900	17	59231618	PPM1D	0.135403	0.842867	NA	NA	NA	NA
JHU_17.59241468	rs8074363	17	59241469	PPM1D	NA	NA	-0.0945675	0.850876	NA	NA
JHU_17.59390181	rs3785858	17	59390182	PPM1D	-0.127316	0.835748	NA	NA	NA	NA
JHU_17.59390208	rs7221680	17	59390209	PPM1D	-0.142229	0.796068	NA	NA	NA	NA
JHU_17.59476065	rs62071306	17	59476066	PPM1D	-0.135328	0.840864	NA	NA	NA	NA
rs10853015	rs10853015	17	57778339	PPM1D	0.129878	0.810953	NA	NA	NA	NA
rs11079395	rs11079395	17	58206139	PPM1D	-0.203407	0.868236	NA	NA	NA	NA
rs11650106	rs11650106	17	57850251	PPM1D	NA	NA	-0.202624	0.762557	NA	NA
rs12453125	rs12453125	17	58046076	PPM1D	-0.142147	0.877485	-0.152148	0.758759	NA	NA
rs1292061	rs1292061	17	57911230	PPM1D	NA	NA	-0.202624	0.762557	NA	NA
rs1978241	rs1978241	17	59587852	PPM1D	NA	NA	-0.142271	0.715404	NA	NA
rs199652041	rs199652041	17	59703464	PPM1D	-0.273027	0.75348	NA	NA	NA	NA
rs201059369	rs201059369	17	59343059	PPM1D	-0.146105	0.734793	-0.0926274	0.874341	NA	NA
rs345191	rs345191	17	58227372	PPM1D	NA	NA	0.170278	0.85085	NA	NA
rs3785859	rs3785859	17	59379738	PPM1D	-0.171859	0.826454	NA	NA	NA	NA
rs3803861	NA	17	57696973	PPM1D	-0.118471	0.848662	NA	NA	NA	NA
rs3902107	rs3902107	17	59388010	PPM1D	-0.129525	0.832642	NA	NA	NA	NA
rs6504034	rs6504034	17	59392826	PPM1D	-0.162744	0.823411	NA	NA	NA	NA
rs7211909	rs7211909	17	59226618	PPM1D	0.157887	0.7415	NA	NA	NA	NA
rs7215706	rs7215706	17	59366049	PPM1D	NA	NA	-0.138644	0.682783	NA	NA
rs7217738	rs7217738	17	59630944	PPM1D	NA	NA	-0.104152	0.87387	NA	NA
rs7221666	rs7221666	17	59390194	PPM1D	-0.127316	0.835748	NA	NA	NA	NA
rs73332320	rs73332320	17	58663911	PPM1D	-0.333379	0.74082	-0.23322	0.842095	NA	NA
rs8073361	rs8073361	17	59602607	PPM1D	NA	NA	-0.105959	0.88026	NA	NA
rs8081509	NA	17	58230841	PPM1D	NA	NA	-0.103738	0.855163	NA	NA
rs8082635	rs8082635	17	59352163	PPM1D	NA	NA	0.0918998	0.87938	NA	NA
rs9897291	rs9897291	17	59597348	PPM1D	NA	NA	0.125571	0.701122	NA	NA
rs9902598	rs9902598	17	59635424	PPM1D	NA	NA	0.0938468	0.877569	NA	NA
rs9905140	rs9905140	17	59496238	PPM1D	-0.263887	0.549119	NA	NA	NA	NA
rs9908126	rs9908126	17	59581288	PPM1D	NA	NA	-0.126536	0.88108	NA	NA
JHU_17.55991542	rs17835064	17	55991543	PPM1E	-1.17573	0.859357	NA	NA	NA	NA
JHU_17.56019435	rs77469926	17	56019436	PPM1E	-1.40314	0.818203	NA	NA	NA	NA
JHU_17.56185016	rs8081552	17	56185017	PPM1E	0.800141	0.838441	NA	NA	NA	NA
JHU_17.56769480	rs302873	17	56769481	PPM1E	NA	NA	-0.60471	0.635882	NA	NA
JHU_17.56883321	rs9914806	17	56883322	PPM1E	NA	NA	-0.602292	0.63278	NA	NA
JHU_17.56883355	NA	17	56883356	PPM1E	NA	NA	0.409155	0.88108	NA	NA
JHU_17.57715347	rs1573940	17	57715348	PPM1E	-1.60628	0.745733	NA	NA	NA	NA
kgp13844857	rs201987306	17	57440671	PPM1E	0.796804	0.870637	NA	NA	NA	NA
rs10853008	rs10853008	17	56993407	PPM1E	NA	NA	-0.540936	0.788893	NA	NA
rs11079372	rs11079372	17	57411865	PPM1E	0.896678	0.735711	NA	NA	NA	NA
rs11654974	rs11654974	17	56044679	PPM1E	0.716192	0.749341	NA	NA	NA	NA
rs11654986	rs11654986	17	57206124	PPM1E	NA	NA	-0.783657	0.430372	NA	NA
rs12451431	rs12451431	17	57310987	PPM1E	NA	NA	-0.534598	0.84244	NA	NA
rs12601370	rs12601370	17	56253600	PPM1E	0.762672	0.834359	NA	NA	NA	NA
rs12601747	rs12601747	17	55973850	PPM1E	NA	NA	0.485206	0.822106	NA	NA
rs2290266	rs2290266	17	57466917	PPM1E	-0.607072	0.874637	NA	NA	NA	NA
rs2291193	rs2291193	17	57272079	PPM1E	NA	NA	-0.72321	0.594165	NA	NA
rs2302189	rs2302189	17	56584205	PPM1E	NA	NA	-0.573399	0.697932	NA	NA
rs2333563	rs2333563	17	57839568	PPM1E	-0.732045	0.86939	NA	NA	NA	NA
rs2531725	rs2531725	17	56517962	PPM1E	NA	NA	-0.615776	0.606152	NA	NA
rs2586088	rs2586088	17	56013715	PPM1E	NA	NA	0.43993	0.867776	NA	NA
rs2680712	rs2680712	17	56509865	PPM1E	NA	NA	0.649758	0.87814	NA	NA
rs2685505	rs2685505	17	55963332	PPM1E	NA	NA	0.441918	0.873817	NA	NA
rs34678056	rs34678056	17	57177549	PPM1E	NA	NA	0.667897	0.599072	NA	NA
rs35058228	rs35058228	17	57255828	PPM1E	NA	NA	-0.583916	0.853926	NA	NA
rs3744383	rs3744383	17	57290383	PPM1E	NA	NA	-0.588011	0.850876	NA	NA
rs3803861	NA	17	57696973	PPM1E	0.561289	0.847771	NA	NA	NA	NA
rs405684	rs405684	17	56777148	PPM1E	NA	NA	-0.620867	0.597681	NA	NA
rs420878	rs420878	17	56709077	PPM1E	NA	NA	-0.60471	0.635882	NA	NA
rs61014013	rs61014013	17	57783291	PPM1E	1.1524	0.845334	NA	NA	NA	NA
rs62081935	rs62081935	17	57242872	PPM1E	NA	NA	0.557873	0.737021	NA	NA
rs6503870	rs6503870	17	56659018	PPM1E	NA	NA	-0.60471	0.635882	NA	NA
rs67892093	NA	17	57945784	PPM1E	-1.08263	0.809218	NA	NA	NA	NA
rs7214892	rs7214892	17	57065401	PPM1E	NA	NA	-0.622811	0.554145	NA	NA
rs7216665	rs7216665	17	55966975	PPM1E	0.819975	0.7306	NA	NA	NA	NA
rs73325196	rs73325196	17	57492899	PPM1E	0.571108	0.839477	NA	NA	NA	NA
rs73329240	rs73329240	17	57600581	PPM1E	NA	NA	0.969702	0.868452	NA	NA
rs73993621	rs73993621	17	56247885	PPM1E	1.24111	0.853299	NA	NA	NA	NA
rs73995412	rs73995412	17	56059057	PPM1E	-0.827246	0.820074	NA	NA	NA	NA
rs7502208	rs7502208	17	57165097	PPM1E	NA	NA	-0.706933	0.313958	NA	NA
rs76104837	rs76104837	17	56003196	PPM1E	NA	NA	-0.733281	0.859382	NA	NA
rs8065479	rs8065479	17	57414047	PPM1E	0.867378	0.638579	NA	NA	NA	NA
rs8071916	rs8071916	17	56660279	PPM1E	NA	NA	-0.60471	0.635882	NA	NA
rs8263	rs8263	17	56423114	PPM1E	NA	NA	0.488327	0.838888	NA	NA
rs9303397	rs9303397	17	56228003	PPM1E	NA	NA	-0.47776	0.855533	NA	NA
rs9303401	rs9303401	17	56847945	PPM1E	NA	NA	0.460616	0.84097	NA	NA
rs9911583	rs9911583	17	57210721	PPM1E	NA	NA	-0.741121	0.688999	NA	NA
JHU_17.37316076	rs609529	17	37316077	PPP1R1B	NA	NA	0.458564	0.857826	NA	NA
JHU_17.37348785	rs113038859	17	37348786	PPP1R1B	0.780482	0.872555	NA	NA	NA	NA
JHU_17.37819872	NA	17	37819873	PPP1R1B	1.17107	0.78149	NA	NA	NA	NA
JHU_17.38757728	rs1358173	17	38757729	PPP1R1B	-0.449589	0.877786	NA	NA	NA	NA
JHU_17.38783116	rs113561632	17	38783117	PPP1R1B	NA	NA	-0.532351	0.878235	NA	NA
kgp13965369	NA	17	37307377	PPP1R1B	NA	NA	0.943384	0.726866	NA	NA
rs11078934	rs11078934	17	38189793	PPP1R1B	-0.492357	0.879041	NA	NA	NA	NA
rs1453560	rs1453560	17	38023441	PPP1R1B	NA	NA	0.761347	0.748524	NA	NA
rs16238	rs16238	17	37275050	PPP1R1B	0.525308	0.751855	NA	NA	NA	NA
rs16489	rs16489	17	37281890	PPP1R1B	0.716285	0.566816	NA	NA	NA	NA
rs16493	rs16493	17	37273219	PPP1R1B	-0.465606	0.812133	NA	NA	NA	NA
rs16521	rs16521	17	37316818	PPP1R1B	NA	NA	0.791715	0.829933	NA	NA
rs186559351	rs186559351	17	37334426	PPP1R1B	NA	NA	-0.929168	0.834627	NA	NA
rs1901187	rs1901187	17	38646147	PPP1R1B	NA	NA	-0.745982	0.573088	NA	NA
rs226217	rs226217	17	37032301	PPP1R1B	NA	NA	0.612659	0.841076	NA	NA
rs28420939	rs28420939	17	37992895	PPP1R1B	NA	NA	1.09007	0.683731	NA	NA
rs33923045	rs33923045	17	38643596	PPP1R1B	NA	NA	0.857377	0.8515	NA	NA
rs33938012	rs33938012	17	37785200	PPP1R1B	NA	NA	0.639358	0.757033	NA	NA
rs3826293	rs3826293	17	37005017	PPP1R1B	NA	NA	-0.64096	0.840586	NA	NA
rs544198	rs544198	17	37319029	PPP1R1B	NA	NA	0.645238	0.622044	NA	NA
rs557570	rs557570	17	37283329	PPP1R1B	0.681318	0.633975	NA	NA	NA	NA
rs58572090	NA	17	38236678	PPP1R1B	0.500311	0.866865	NA	NA	NA	NA
rs7207178	rs7207178	17	36934475	PPP1R1B	-0.601529	0.868189	NA	NA	NA	NA
rs7221109	rs7221109	17	38770286	PPP1R1B	0.615892	0.779901	NA	NA	NA	NA
rs7502233	rs7502233	17	38218804	PPP1R1B	0.793933	0.651456	NA	NA	NA	NA
rs7502912	rs7502912	17	38215948	PPP1R1B	-0.507383	0.840471	NA	NA	NA	NA
rs803123	NA	17	38763866	PPP1R1B	0.799633	0.853782	NA	NA	NA	NA
rs8077365	rs8077365	17	38010758	PPP1R1B	NA	NA	0.876655	0.769407	NA	NA
rs868150	rs868150	17	38213359	PPP1R1B	-0.504882	0.870843	NA	NA	NA	NA
rs876493	rs876493	17	37824545	PPP1R1B	NA	NA	0.560609	0.844558	NA	NA
rs9303283	rs9303283	17	38192633	PPP1R1B	-0.492357	0.879041	NA	NA	NA	NA
rs9898547	rs9898547	17	38136026	PPP1R1B	-0.466703	0.874418	NA	NA	NA	NA
rs9904834	rs9904834	17	37976501	PPP1R1B	NA	NA	0.876655	0.769407	NA	NA
rs9907501	rs8020631	17	37771746	PPP1R1B	NA	NA	0.537506	0.833121	NA	NA
rs9910428	rs9910428	17	37326514	PPP1R1B	NA	NA	-0.484124	0.851801	NA	NA
rs9972882	rs9972882	17	37807698	PPP1R1B	NA	NA	0.561226	0.777309	NA	NA
JHU_17.78797442	rs200699723	17	78797443	PPP1R27	-0.978766	0.836096	NA	NA	NA	NA
JHU_17.79097768	NA	17	79097769	PPP1R27	0.562228	0.8563	NA	NA	NA	NA
JHU_17.79097977	rs10871493	17	79097978	PPP1R27	NA	NA	0.609838	0.861524	NA	NA
JHU_17.79118721	rs74972637	17	79118722	PPP1R27	0.603713	0.873474	NA	NA	NA	NA
JHU_17.79306054	NA	17	79306055	PPP1R27	-1.02299	0.843842	NA	NA	NA	NA
JHU_17.79531134	NA	17	79531135	PPP1R27	NA	NA	0.72195	0.846072	NA	NA
JHU_17.79663136	rs115492948	17	79663137	PPP1R27	1.16762	0.796269	NA	NA	NA	NA
JHU_17.79955363	rs7222954	17	79955364	PPP1R27	-0.430026	0.8812	NA	NA	NA	NA
JHU_17.80035990	NA	17	80035991	PPP1R27	NA	NA	-0.775291	0.772745	NA	NA
JHU_17.80633269	rs2248371	17	80633270	PPP1R27	NA	NA	-0.468469	0.866964	NA	NA
JHU_17.80643238	rs61268931	17	80643239	PPP1R27	NA	NA	0.695378	0.85024	NA	NA
kgp5370231	NA	17	79432429	PPP1R27	NA	NA	-0.423706	0.875005	NA	NA
rs11150771	rs11150771	17	79103206	PPP1R27	0.467286	0.877942	NA	NA	NA	NA
rs113333415	rs113333415	17	78844201	PPP1R27	-0.858224	0.838103	NA	NA	NA	NA
rs115568424	rs115568424	17	80044742	PPP1R27	NA	NA	0.939776	0.771185	NA	NA
rs117882428	rs117882428	17	79432003	PPP1R27	0.965676	0.881044	NA	NA	NA	NA
rs12150252	rs12150252	17	78845352	PPP1R27	NA	NA	-0.873261	0.34923	NA	NA
rs12452150	rs12452150	17	79004616	PPP1R27	0.562615	0.783518	NA	NA	NA	NA
rs12943036	NA	17	79408225	PPP1R27	-0.701017	0.88125	NA	NA	NA	NA
rs12948179	rs12948179	17	80788492	PPP1R27	NA	NA	0.432471	0.861671	NA	NA
rs2174650	rs2174650	17	79138563	PPP1R27	-0.745041	0.727083	NA	NA	NA	NA
rs2248369	rs2248369	17	80633277	PPP1R27	NA	NA	-0.468469	0.866964	NA	NA
rs2589126	rs2589126	17	78859840	PPP1R27	NA	NA	0.697971	0.704444	NA	NA
rs2672873	rs2672873	17	78856702	PPP1R27	0.689638	0.847935	NA	NA	NA	NA
rs2677919	rs2677919	17	80774148	PPP1R27	NA	NA	0.566074	0.83517	NA	NA
rs3934711	rs3934711	17	79532654	PPP1R27	NA	NA	0.572865	0.863855	NA	NA
rs4077126	rs4077126	17	79021058	PPP1R27	-0.71649	0.793045	NA	NA	NA	NA
rs4555210	rs4555210	17	78926131	PPP1R27	-0.527391	0.856083	NA	NA	NA	NA
rs4789704	rs4789704	17	80571060	PPP1R27	NA	NA	0.800421	0.872233	NA	NA
rs4969285	rs4969285	17	78863932	PPP1R27	NA	NA	-0.611922	0.78994	NA	NA
rs4969391	rs4969391	17	79089590	PPP1R27	0.627986	0.810953	NA	NA	NA	NA
rs6565484	rs6565484	17	78848856	PPP1R27	0.558797	0.781843	0.464055	0.853296	NA	NA
rs6565531	rs6565531	17	79023380	PPP1R27	-0.728374	0.729957	NA	NA	NA	NA
rs7208059	rs7208059	17	79284653	PPP1R27	-0.41589	0.86939	NA	NA	NA	NA
rs7209474	NA	17	80136418	PPP1R27	0.551769	0.861786	NA	NA	NA	NA
rs7221018	rs7221018	17	80456621	PPP1R27	NA	NA	0.502865	0.868307	NA	NA
rs72490481	rs72490481	17	78837996	PPP1R27	NA	NA	0.695208	0.788114	NA	NA
rs73368116	NA	17	80260515	PPP1R27	NA	NA	-0.809192	0.837689	NA	NA
rs7405450	rs7405450	17	79540449	PPP1R27	NA	NA	0.587109	0.783869	NA	NA
rs7406505	rs7406505	17	79459399	PPP1R27	-0.479789	0.876119	NA	NA	NA	NA
rs74734840	rs74734840	17	80611604	PPP1R27	0.738325	0.867447	NA	NA	NA	NA
rs7502569	rs7502569	17	79037483	PPP1R27	0.468739	0.852946	0.418328	0.877569	NA	NA
rs7503592	rs7503592	17	79018170	PPP1R27	-0.76657	0.874758	NA	NA	NA	NA
rs76699661	rs76699661	17	79045468	PPP1R27	0.506702	0.878311	NA	NA	NA	NA
rs8066330	rs8066330	17	79058278	PPP1R27	-0.952931	0.709122	NA	NA	NA	NA
rs8182360	rs8182360	17	79471895	PPP1R27	-0.548914	0.879033	NA	NA	NA	NA
rs9901514	rs9901514	17	79237900	PPP1R27	-1.04327	0.832642	NA	NA	NA	NA
rs9904022	rs9904022	17	78994653	PPP1R27	-0.830094	0.863403	0.783776	0.870358	NA	NA
rs9913477	rs9913477	17	79015698	PPP1R27	-1.02903	0.878659	NA	NA	NA	NA
rs9916085	rs9916085	17	79287477	PPP1R27	0.487951	0.859255	NA	NA	NA	NA
JHU_17.48122822	rs73328691	17	48122823	PPP1R9B	NA	NA	-0.142772	0.744924	NA	NA
JHU_17.48205877	rs73987427	17	48205878	PPP1R9B	NA	NA	0.0796095	0.877162	NA	NA
JHU_17.48290557	rs370245010	17	48290558	PPP1R9B	-0.112188	0.879196	NA	NA	NA	NA
JHU_17.48754239	rs12943812	17	48754240	PPP1R9B	0.166826	0.832657	NA	NA	NA	NA
JHU_17.48802124	NA	17	48802125	PPP1R9B	-0.128913	0.826961	NA	NA	NA	NA
JHU_17.48855341	rs11871920	17	48855342	PPP1R9B	0.145294	0.866066	NA	NA	NA	NA
JHU_17.48914436	rs12949722	17	48914437	PPP1R9B	NA	NA	-0.0890888	0.847289	NA	NA
JHU_17.49189411	rs75967325	17	49189412	PPP1R9B	-0.202721	0.649602	NA	NA	NA	NA
kgp1470575	rs2671645	17	47602216	PPP1R9B	NA	NA	-0.0819714	0.87489	NA	NA
rs1000068	rs1000068	17	48298966	PPP1R9B	0.127857	0.864319	NA	NA	NA	NA
rs11079871	rs11079871	17	47546542	PPP1R9B	NA	NA	0.110227	0.825635	NA	NA
rs111390086	rs111390086	17	48402865	PPP1R9B	NA	NA	0.194748	0.78116	NA	NA
rs11868965	rs11868965	17	47279762	PPP1R9B	-0.134066	0.84153	NA	NA	NA	NA
rs12602861	rs12602861	17	48592520	PPP1R9B	NA	NA	0.0810994	0.879049	NA	NA
rs12942275	rs12942275	17	48121662	PPP1R9B	NA	NA	-0.108034	0.831103	NA	NA
rs12945508	rs12945508	17	49168871	PPP1R9B	0.143588	0.769513	NA	NA	NA	NA
rs166613	rs166613	17	47943461	PPP1R9B	0.125982	0.786818	NA	NA	NA	NA
rs16948648	rs16948648	17	48155771	PPP1R9B	0.146756	0.792049	NA	NA	NA	NA
rs16970094	rs16970094	17	48289778	PPP1R9B	0.190816	0.632182	NA	NA	NA	NA
rs172033	rs172033	17	48016183	PPP1R9B	0.133354	0.848731	NA	NA	NA	NA
rs17638215	rs17638215	17	48042609	PPP1R9B	NA	NA	0.121041	0.804195	NA	NA
rs182109	rs182109	17	48016501	PPP1R9B	-0.0936669	0.869941	NA	NA	NA	NA
rs1881138	rs1881138	17	48343386	PPP1R9B	NA	NA	-0.0972113	0.811015	NA	NA
rs198555	rs198555	17	48659843	PPP1R9B	0.124442	0.862653	NA	NA	NA	NA
rs199144	rs199144	17	48124348	PPP1R9B	NA	NA	-0.0884005	0.833145	NA	NA
rs2277624	rs2277624	17	48761105	PPP1R9B	NA	NA	-0.095457	0.835716	NA	NA
rs2278163	rs2278163	17	48072426	PPP1R9B	-0.119553	0.826762	NA	NA	NA	NA
rs2537728	rs2537728	17	47629675	PPP1R9B	NA	NA	-0.096166	0.79284	NA	NA
rs2584652	rs2584652	17	47514665	PPP1R9B	-0.145804	0.75376	NA	NA	NA	NA
rs2671642	rs2671642	17	47597816	PPP1R9B	NA	NA	-0.118102	0.856005	NA	NA
rs2671650	rs2671650	17	47603516	PPP1R9B	0.100197	0.879275	NA	NA	NA	NA
rs271643	rs271643	17	47999530	PPP1R9B	-0.129236	0.832276	NA	NA	NA	NA
rs271653	rs271653	17	48005880	PPP1R9B	-0.136338	0.820042	NA	NA	NA	NA
rs2898896	rs2898896	17	47981325	PPP1R9B	NA	NA	-0.139398	0.761663	NA	NA
rs3744535	NA	17	48212910	PPP1R9B	NA	NA	0.104587	0.800703	NA	NA
rs3785928	rs3785928	17	47903146	PPP1R9B	-0.163179	0.839245	NA	NA	NA	NA
rs3809762	rs3809762	17	48171778	PPP1R9B	0.111156	0.840864	NA	NA	NA	NA
rs4141292	rs4141292	17	48689410	PPP1R9B	0.131496	0.83961	NA	NA	NA	NA
rs4148408	rs4148408	17	48716819	PPP1R9B	0.24044	0.790102	NA	NA	NA	NA
rs565042	rs565042	17	47577839	PPP1R9B	NA	NA	-0.178228	0.715415	NA	NA
rs62000365	rs62000365	17	48218672	PPP1R9B	NA	NA	-0.114482	0.877291	NA	NA
rs62060070	rs62060070	17	48365359	PPP1R9B	NA	NA	0.158537	0.800703	NA	NA
rs624177	rs624177	17	47314413	PPP1R9B	-0.119971	0.845782	NA	NA	NA	NA
rs6504617	rs6504617	17	47685050	PPP1R9B	NA	NA	-0.120324	0.726714	NA	NA
rs6504621	rs6504621	17	47728099	PPP1R9B	NA	NA	-0.0888575	0.879619	NA	NA
rs7217683	rs7217683	17	48168421	PPP1R9B	0.140828	0.790559	NA	NA	NA	NA
rs7221489	rs7221489	17	47977040	PPP1R9B	NA	NA	-0.135873	0.664392	NA	NA
rs7221903	rs7221903	17	48998281	PPP1R9B	NA	NA	0.0888987	0.854135	NA	NA
rs7222591	rs7222591	17	47507019	PPP1R9B	NA	NA	-0.0943774	0.779394	NA	NA
rs74639886	rs74639886	17	48334693	PPP1R9B	-0.209343	0.882357	NA	NA	NA	NA
rs75389336	rs75389336	17	48664791	PPP1R9B	NA	NA	-0.130566	0.809018	NA	NA
rs755736	rs755736	17	47891904	PPP1R9B	0.159778	0.828181	NA	NA	NA	NA
rs756547	rs756547	17	49003725	PPP1R9B	0.152598	0.816986	NA	NA	NA	NA
rs76235917	rs76235917	17	48249601	PPP1R9B	-0.242878	0.875852	NA	NA	NA	NA
rs77907079	rs77907079	17	48213311	PPP1R9B	NA	NA	-0.166174	0.674701	NA	NA
rs8076470	rs8076470	17	48625828	PPP1R9B	0.154766	0.835488	NA	NA	NA	NA
rs8080832	rs8080832	17	47942408	PPP1R9B	NA	NA	-0.0852222	0.880113	NA	NA
rs847687	rs847687	17	48229441	PPP1R9B	NA	NA	0.0944021	0.8424	NA	NA
rs880043	rs880043	17	48145094	PPP1R9B	-0.139383	0.764577	NA	NA	NA	NA
rs9890963	rs9890963	17	48912909	PPP1R9B	-0.125427	0.801231	NA	NA	NA	NA
rs9892895	rs9892895	17	49009952	PPP1R9B	0.106631	0.874651	NA	NA	NA	NA
rs9893982	rs9893982	17	48790888	PPP1R9B	-0.170665	0.790153	NA	NA	NA	NA
rs9894096	rs9894096	17	49180862	PPP1R9B	0.143588	0.769513	NA	NA	NA	NA
rs9901120	rs9901120	17	48796552	PPP1R9B	-0.130488	0.820042	NA	NA	NA	NA
rs9903959	rs9903959	17	48501657	PPP1R9B	NA	NA	-0.100386	0.836379	NA	NA
rs9904835	rs9904835	17	47509780	PPP1R9B	0.122852	0.855567	0.0918449	0.857977	NA	NA
JHU_17.73938532	rs79900384	17	73938533	PRCD	-0.895854	0.759082	NA	NA	NA	NA
JHU_17.74478085	rs62085021	17	74478086	PRCD	NA	NA	-0.452044	0.834374	NA	NA
JHU_17.74542554	NA	17	74542555	PRCD	NA	NA	1.05241	0.688999	NA	NA
JHU_17.74556620	rs113209266	17	74556621	PRCD	NA	NA	-0.939363	0.867408	NA	NA
JHU_17.74700910	rs375918781	17	74700911	PRCD	NA	NA	0.563411	0.664974	NA	NA
JHU_17.74744179	rs73996700	17	74744180	PRCD	NA	NA	-0.72983	0.867755	NA	NA
JHU_17.74747200	NA	17	74747201	PRCD	NA	NA	-0.856079	0.759972	NA	NA
JHU_17.74760396	NA	17	74760397	PRCD	NA	NA	-0.854971	0.793193	NA	NA
JHU_17.74911995	rs116454296	17	74911996	PRCD	NA	NA	0.818287	0.69598	NA	NA
JHU_17.74935110	rs78646878	17	74935111	PRCD	NA	NA	0.693861	0.876965	NA	NA
JHU_17.74952266	rs79286178	17	74952267	PRCD	-1.06834	0.789158	NA	NA	NA	NA
JHU_17.75219306	rs149199618	17	75219307	PRCD	-0.728003	0.832276	NA	NA	NA	NA
JHU_17.75247787	rs60106665	17	75247788	PRCD	NA	NA	-0.673618	0.683947	NA	NA
JHU_17.75317765	NA	17	75317766	PRCD	-0.698322	0.873208	NA	NA	NA	NA
JHU_17.75376356	rs7222825	17	75376357	PRCD	NA	NA	-0.757811	0.844431	NA	NA
JHU_17.75480190	rs9903092	17	75480191	PRCD	NA	NA	0.671676	0.844558	NA	NA
exm1356434	NA	17	73919285	PRCD	0.834883	0.880663	NA	NA	NA	NA
exm1357313	rs2257020	17	74076415	PRCD	0.436956	0.877112	NA	NA	NA	NA
kgp13942650	rs7217698	17	75442154	PRCD	NA	NA	-0.477284	0.844692	NA	NA
kgp23862827	NA	17	74623273	PRCD	NA	NA	1.08346	0.631591	NA	NA
rs10512611	rs10512611	17	74985472	PRCD	-0.980446	0.13805	NA	NA	NA	NA
rs1053392	rs1053392	17	74562169	PRCD	NA	NA	-0.595156	0.796725	NA	NA
rs1059485	rs1059485	17	75494746	PRCD	NA	NA	0.447036	0.843566	NA	NA
rs10814	rs10814	17	73616920	PRCD	NA	NA	0.445121	0.87938	NA	NA
rs11077835	rs11077835	17	74578682	PRCD	0.731865	0.508639	NA	NA	NA	NA
rs11077863	rs11077863	17	74816422	PRCD	NA	NA	0.393458	0.857994	NA	NA
rs11077913	rs11077913	17	75539832	PRCD	0.549117	0.813676	NA	NA	NA	NA
rs11868472	rs11868472	17	74701165	PRCD	NA	NA	0.443297	0.842301	NA	NA
rs11870168	NA	17	74477691	PRCD	0.546274	0.818685	NA	NA	NA	NA
rs11871056	rs11871056	17	75164886	PRCD	-0.541541	0.810953	NA	NA	NA	NA
rs12450573	rs12450573	17	74589712	PRCD	-0.72577	0.870432	NA	NA	NA	NA
rs1254792	rs1254792	17	75238287	PRCD	NA	NA	-0.591268	0.616069	NA	NA
rs12602788	rs12602788	17	75434808	PRCD	NA	NA	0.766835	0.723658	NA	NA
rs12943240	rs12943240	17	75491256	PRCD	NA	NA	0.426659	0.852008	NA	NA
rs12944073	rs12944073	17	75026175	PRCD	NA	NA	-0.646327	0.873383	NA	NA
rs1443142	rs1443142	17	75082787	PRCD	0.484178	0.874418	NA	NA	NA	NA
rs1624922	rs1624922	17	73600891	PRCD	NA	NA	-0.458232	0.83575	NA	NA
rs16969378	rs16969378	17	74872578	PRCD	-0.671434	0.874269	NA	NA	NA	NA
rs16969660	rs16969660	17	75085329	PRCD	-0.480596	0.846087	NA	NA	NA	NA
rs17533156	rs17533156	17	75114705	PRCD	NA	NA	-0.751602	0.85913	NA	NA
rs1915000	NA	17	75168900	PRCD	-0.506853	0.836374	NA	NA	NA	NA
rs2166212	rs2166212	17	74562947	PRCD	0.897926	0.65419	NA	NA	NA	NA
rs2279053	rs2279053	17	74287389	PRCD	0.584966	0.868721	0.505828	0.87517	NA	NA
rs2289603	rs2289603	17	74163821	PRCD	-0.784053	0.853475	NA	NA	NA	NA
rs2292852	rs2292852	17	75095242	PRCD	0.904007	0.788076	NA	NA	NA	NA
rs2898645	rs2898645	17	75332699	PRCD	NA	NA	0.684941	0.665496	NA	NA
rs35629489	rs35629489	17	73944496	PRCD	-1.30667	0.503743	NA	NA	NA	NA
rs35971812	rs35971812	17	75373362	PRCD	NA	NA	-0.757811	0.844431	NA	NA
rs3744050	rs3744050	17	74557976	PRCD	-0.604472	0.789528	-0.749925	0.301615	NA	NA
rs3760143	rs3760143	17	75316497	PRCD	NA	NA	-0.689888	0.390877	NA	NA
rs3809700	rs3809700	17	74583226	PRCD	0.505886	0.842074	NA	NA	NA	NA
rs3848393	rs3848393	17	74990573	PRCD	-0.454128	0.871886	NA	NA	NA	NA
rs3915813	rs3915813	17	75010493	PRCD	NA	NA	-0.611027	0.844266	NA	NA
rs4238992	rs4238992	17	74498585	PRCD	NA	NA	-0.727931	0.484144	NA	NA
rs4238995	rs4238995	17	74524651	PRCD	-0.572959	0.813084	NA	NA	NA	NA
rs4789281	rs4789281	17	74358543	PRCD	0.575291	0.876016	NA	NA	NA	NA
rs4789377	rs4789377	17	74930226	PRCD	NA	NA	-0.469773	0.859809	NA	NA
rs569908	rs569908	17	75125632	PRCD	0.562187	0.868146	NA	NA	NA	NA
rs58614927	rs58614927	17	74923054	PRCD	NA	NA	-0.58692	0.816552	NA	NA
rs60363271	rs60363271	17	73620509	PRCD	NA	NA	-1.66193	0.257993	NA	NA
rs6501880	rs6501880	17	74289705	PRCD	0.584966	0.868721	0.505828	0.87517	NA	NA
rs66945091	rs66945091	17	75328389	PRCD	NA	NA	-0.434891	0.872842	NA	NA
rs7211846	rs7211846	17	74863117	PRCD	-0.875904	0.646469	NA	NA	NA	NA
rs7215451	rs7215451	17	74701717	PRCD	NA	NA	0.5492	0.695542	NA	NA
rs7216872	rs7216872	17	74466901	PRCD	NA	NA	-0.693112	0.847928	NA	NA
rs7218723	rs7218723	17	74926428	PRCD	NA	NA	-0.747766	0.729194	NA	NA
rs7219690	rs7219690	17	74551968	PRCD	-0.446049	0.86903	-0.410005	0.855827	NA	NA
rs7220903	rs7220903	17	73722229	PRCD	NA	NA	-0.53931	0.836953	NA	NA
rs7221079	rs7221079	17	75345027	PRCD	NA	NA	-0.706396	0.650216	NA	NA
rs7224637	rs7224637	17	75438037	PRCD	NA	NA	-0.541353	0.86932	NA	NA
rs73360624	rs73360624	17	74192827	PRCD	0.535432	0.800822	NA	NA	NA	NA
rs73365429	NA	17	75252923	PRCD	-0.713357	0.867841	NA	NA	NA	NA
rs73371430	rs73371430	17	75325318	PRCD	NA	NA	0.594028	0.841953	NA	NA
rs73377552	rs73377552	17	75490748	PRCD	NA	NA	1.05967	0.83575	NA	NA
rs7353	NA	17	74561319	PRCD	0.652081	0.603763	NA	NA	NA	NA
rs73997493	rs73997493	17	75319800	PRCD	NA	NA	-0.632585	0.844558	NA	NA
rs74677500	rs74677500	17	75105832	PRCD	NA	NA	-0.906843	0.790121	NA	NA
rs76359623	rs76359623	17	74486969	PRCD	NA	NA	0.751824	0.837689	NA	NA
rs76415678	rs76415678	17	74978662	PRCD	-0.62487	0.87802	NA	NA	NA	NA
rs77507105	rs77507105	17	74593549	PRCD	0.655585	0.845487	NA	NA	NA	NA
rs79354765	rs79354765	17	73897344	PRCD	-0.922751	0.835748	NA	NA	NA	NA
rs8065390	rs8065390	17	74975178	PRCD	NA	NA	0.550408	0.879412	NA	NA
rs8067774	rs8067774	17	74479889	PRCD	NA	NA	-0.489364	0.842201	NA	NA
rs8067790	rs8067790	17	73681082	PRCD	NA	NA	-0.68364	0.728568	NA	NA
rs8076505	rs8076505	17	74568411	PRCD	0.535836	0.851149	NA	NA	NA	NA
rs820206	rs820206	17	73641714	PRCD	NA	NA	0.38481	0.878856	NA	NA
rs820210	rs820210	17	73650495	PRCD	NA	NA	0.449149	0.853222	NA	NA
rs894941	rs894941	17	74916504	PRCD	NA	NA	0.547828	0.813586	NA	NA
rs925046	rs925046	17	74794457	PRCD	NA	NA	-0.688333	0.798425	NA	NA
rs9890579	rs9890579	17	75020291	PRCD	NA	NA	0.580681	0.721873	NA	NA
rs9910810	rs9910810	17	74624591	PRCD	NA	NA	0.370881	0.880037	NA	NA
rs9911209	rs9911209	17	74876873	PRCD	NA	NA	-0.470779	0.83016	NA	NA
JHU_17.65575492	rs892297	17	65575493	PRKAR1A	-0.1535	0.86939	NA	NA	NA	NA
JHU_17.65693404	rs76661307	17	65693405	PRKAR1A	0.105456	0.851016	NA	NA	NA	NA
JHU_17.65708831	rs9895009	17	65708832	PRKAR1A	0.172807	0.882134	NA	NA	NA	NA
JHU_17.65760788	rs75907949	17	65760789	PRKAR1A	0.121567	0.877939	0.0827461	0.729502	NA	NA
JHU_17.66095017	rs147800058	17	66095018	PRKAR1A	NA	NA	-0.123914	0.81989	NA	NA
JHU_17.66242878	rs8081040	17	66242879	PRKAR1A	-0.104168	0.868335	NA	NA	NA	NA
JHU_17.66333392	rs111884356	17	66333393	PRKAR1A	-0.157076	0.881254	NA	NA	NA	NA
JHU_17.66474873	rs12939484	17	66474874	PRKAR1A	-0.246193	0.801231	NA	NA	NA	NA
JHU_17.66657377	rs55825833	17	66657378	PRKAR1A	NA	NA	0.0716581	0.769869	NA	NA
JHU_17.66794913	rs71378936	17	66794914	PRKAR1A	-0.0962032	0.875776	NA	NA	NA	NA
JHU_17.66923597	NA	17	66923598	PRKAR1A	-0.255017	0.236331	NA	NA	NA	NA
JHU_17.67039234	rs113247277	17	67039235	PRKAR1A	0.214104	0.779901	NA	NA	NA	NA
JHU_17.67345805	rs113538699	17	67345806	PRKAR1A	0.291461	0.760004	NA	NA	NA	NA
JHU_17.67454657	rs75592584	17	67454658	PRKAR1A	-0.292964	0.708146	NA	NA	NA	NA
kgp6970390	rs333938	17	67323781	PRKAR1A	-0.228585	0.664008	-0.111155	0.713501	NA	NA
rs111374464	rs111374464	17	66078261	PRKAR1A	-0.111287	0.807754	-0.0555496	0.813925	NA	NA
rs113804531	rs113804531	17	65630895	PRKAR1A	-0.23163	0.722144	-0.0909115	0.868288	NA	NA
rs11544715	rs11544715	17	67304447	PRKAR1A	0.112572	0.873419	NA	NA	NA	NA
rs11654241	rs11654241	17	66670126	PRKAR1A	-0.192648	0.569962	NA	NA	NA	NA
rs11658645	rs11658645	17	66240093	PRKAR1A	-0.107395	0.857819	NA	NA	NA	NA
rs17686569	rs17686569	17	67290840	PRKAR1A	0.108854	0.871149	NA	NA	NA	NA
rs17741957	rs17741957	17	66671324	PRKAR1A	NA	NA	0.0727854	0.857819	NA	NA
rs1860040	rs1860040	17	66108989	PRKAR1A	-0.130771	0.880033	-0.0811039	0.800703	NA	NA
rs2302132	rs2302132	17	67081513	PRKAR1A	0.171893	0.527428	NA	NA	NA	NA
rs2302234	rs2302234	17	66538239	PRKAR1A	-0.133699	0.812466	NA	NA	NA	NA
rs2706696	rs2706696	17	65607222	PRKAR1A	NA	NA	0.0611732	0.788506	NA	NA
rs2952283	rs2952283	17	66476427	PRKAR1A	-0.246193	0.801231	NA	NA	NA	NA
rs2952317	rs2952317	17	66540810	PRKAR1A	-0.133699	0.812466	NA	NA	NA	NA
rs35230316	NA	17	66098979	PRKAR1A	-0.111615	0.854904	NA	NA	NA	NA
rs4147983	rs4147983	17	66918829	PRKAR1A	NA	NA	0.0631478	0.863585	NA	NA
rs4476235	rs4476235	17	66812406	PRKAR1A	-0.162829	0.846665	NA	NA	NA	NA
rs4968811	rs4968811	17	66658984	PRKAR1A	NA	NA	0.0613705	0.762338	NA	NA
rs4968898	rs4968898	17	66505856	PRKAR1A	-0.19501	0.876554	NA	NA	NA	NA
rs4968905	rs4968905	17	66604142	PRKAR1A	0.131101	0.853223	NA	NA	NA	NA
rs4968906	NA	17	66619054	PRKAR1A	0.155013	0.805272	NA	NA	NA	NA
rs536009	rs536009	17	67273882	PRKAR1A	0.0929721	0.876661	NA	NA	NA	NA
rs558076	rs558076	17	67335782	PRKAR1A	-0.182425	0.833656	NA	NA	NA	NA
rs55849275	rs55849275	17	66657370	PRKAR1A	NA	NA	0.0716581	0.769869	NA	NA
rs57373284	NA	17	65960843	PRKAR1A	0.1389	0.810098	NA	NA	NA	NA
rs62082736	rs62082736	17	67142616	PRKAR1A	-0.219922	0.822112	NA	NA	NA	NA
rs62084683	rs62084683	17	66031725	PRKAR1A	-0.164045	0.62794	-0.071935	0.776408	NA	NA
rs62085940	rs62085940	17	66470134	PRKAR1A	-0.176132	0.847202	NA	NA	NA	NA
rs6501873	rs6501873	17	66922993	PRKAR1A	-0.13184	0.882183	NA	NA	NA	NA
rs7208209	rs7208209	17	67452528	PRKAR1A	0.128499	0.751392	NA	NA	NA	NA
rs7211107	rs7211107	17	66304266	PRKAR1A	NA	NA	0.0741609	0.653981	NA	NA
rs7212967	rs7212967	17	66308836	PRKAR1A	NA	NA	0.0584407	0.825865	NA	NA
rs7223873	rs7223873	17	66190373	PRKAR1A	-0.106818	0.8563	NA	NA	NA	NA
rs72853118	rs72853118	17	67527935	PRKAR1A	0.143464	0.836663	NA	NA	NA	NA
rs73363274	rs73363274	17	66565788	PRKAR1A	0.178558	0.86164	NA	NA	NA	NA
rs73370066	rs73370066	17	67039071	PRKAR1A	0.188715	0.743054	NA	NA	NA	NA
rs75868869	rs75868869	17	66098154	PRKAR1A	0.124994	0.763618	NA	NA	NA	NA
rs78814608	rs78814608	17	66176918	PRKAR1A	0.153807	0.866494	NA	NA	NA	NA
rs8070603	rs8070603	17	66738998	PRKAR1A	0.269042	0.795574	NA	NA	NA	NA
rs8075920	rs8075920	17	66812907	PRKAR1A	-0.114491	0.845452	NA	NA	NA	NA
rs8077697	rs8077697	17	66242860	PRKAR1A	-0.107103	0.85602	NA	NA	NA	NA
rs817546	rs817546	17	67413403	PRKAR1A	NA	NA	0.0611937	0.850899	NA	NA
rs9901473	rs9901473	17	66794431	PRKAR1A	-0.218883	0.834306	NA	NA	NA	NA
rs9909216	rs9909216	17	67212423	PRKAR1A	-0.114977	0.842696	NA	NA	NA	NA
rs9913863	rs9913863	17	66768291	PRKAR1A	-0.307723	0.726956	NA	NA	NA	NA
JHU_17.63353956	rs8074133	17	63353957	PRKCA	0.284396	0.810953	NA	NA	NA	NA
JHU_17.63496453	NA	17	63496454	PRKCA	NA	NA	0.264113	0.87946	NA	NA
JHU_17.64111473	rs371889084	17	64111474	PRKCA	NA	NA	0.246982	0.88031	NA	NA
JHU_17.64376762	rs139801765	17	64376763	PRKCA	-0.547421	0.830875	NA	NA	NA	NA
JHU_17.64482037	rs41510050	17	64482038	PRKCA	-0.621539	0.0982773	-0.517534	0.367391	NA	NA
JHU_17.64507186	rs2535659	17	64507187	PRKCA	0.257686	0.864595	NA	NA	NA	NA
JHU_17.64589293	rs8079604	17	64589294	PRKCA	0.259451	0.87067	NA	NA	NA	NA
JHU_17.64733725	rs9909890	17	64733726	PRKCA	-0.36294	0.820074	-0.302808	0.877569	NA	NA
JHU_17.64733739	rs9910289	17	64733740	PRKCA	-0.36294	0.820074	-0.302808	0.877569	NA	NA
JHU_17.64790734	NA	17	64790735	PRKCA	-0.758467	0.543045	NA	NA	NA	NA
JHU_17.64799755	rs79783123	17	64799756	PRKCA	0.353669	0.740538	NA	NA	NA	NA
JHU_17.64873130	rs75768191	17	64873131	PRKCA	0.51274	0.865904	NA	NA	NA	NA
JHU_17.64910289	rs112310706	17	64910290	PRKCA	-0.411191	0.860525	NA	NA	NA	NA
JHU_17.65007770	rs57065204	17	65007771	PRKCA	0.302058	0.69838	NA	NA	NA	NA
JHU_17.65244591	rs74880906	17	65244592	PRKCA	0.744601	0.267489	NA	NA	NA	NA
JHU_17.65313822	rs28594505	17	65313823	PRKCA	-0.256519	0.877365	NA	NA	NA	NA
JHU_17.65708831	rs9895009	17	65708832	PRKCA	-0.414351	0.876604	NA	NA	NA	NA
rs1010544	rs1010544	17	64687446	PRKCA	-0.239965	0.87067	NA	NA	NA	NA
rs11079582	rs11079582	17	63685174	PRKCA	-0.224095	0.877205	NA	NA	NA	NA
rs114366286	rs114366286	17	64347381	PRKCA	-0.549099	0.848848	NA	NA	NA	NA
rs11652606	rs11652606	17	65225878	PRKCA	0.433412	0.684798	NA	NA	NA	NA
rs11653939	rs11653939	17	63570349	PRKCA	NA	NA	0.35093	0.829611	NA	NA
rs11656099	rs11656099	17	64793662	PRKCA	-0.299458	0.788267	NA	NA	NA	NA
rs11869821	rs11869821	17	64546282	PRKCA	-0.380752	0.702275	-0.338239	0.777091	NA	NA
rs12938160	rs12938160	17	64093392	PRKCA	NA	NA	0.246982	0.88031	NA	NA
rs12948693	rs12948693	17	64897622	PRKCA	0.527372	0.774663	NA	NA	NA	NA
rs16959868	rs16959868	17	64652112	PRKCA	0.409874	0.730654	NA	NA	NA	NA
rs16962555	rs16962555	17	63629388	PRKCA	-0.420502	0.847062	NA	NA	NA	NA
rs17644967	rs17644967	17	64913699	PRKCA	0.543205	0.875658	NA	NA	NA	NA
rs17727486	rs17727486	17	65465372	PRKCA	-0.289058	0.839089	NA	NA	NA	NA
rs1833348	rs1833348	17	63774619	PRKCA	-0.414945	0.863713	NA	NA	NA	NA
rs1860458	rs1860458	17	64905918	PRKCA	NA	NA	-0.431759	0.879376	NA	NA
rs228882	rs228882	17	64444148	PRKCA	NA	NA	-0.253975	0.840706	NA	NA
rs232097	rs232097	17	63715215	PRKCA	NA	NA	0.261858	0.872233	NA	NA
rs2570054	rs2570054	17	65580271	PRKCA	NA	NA	-0.252996	0.789631	NA	NA
rs2934574	rs2934574	17	65565811	PRKCA	NA	NA	-0.421553	0.873563	NA	NA
rs34251715	rs34251715	17	64623434	PRKCA	-0.281645	0.833123	NA	NA	NA	NA
rs35943309	rs35943309	17	63618413	PRKCA	-0.295968	0.86939	NA	NA	NA	NA
rs3752345	rs3752345	17	63595281	PRKCA	NA	NA	0.261805	0.821921	NA	NA
rs3848428	rs199854951	17	64450476	PRKCA	0.254759	0.820857	0.236254	0.841818	NA	NA
rs3889237	rs3889237	17	64779430	PRKCA	-0.644288	0.661989	NA	NA	NA	NA
rs4128941	rs4128941	17	63531331	PRKCA	-0.43306	0.872863	NA	NA	NA	NA
rs4239092	rs4239092	17	65522220	PRKCA	0.387561	0.763785	NA	NA	NA	NA
rs4247360	rs4247360	17	65445256	PRKCA	-0.282432	0.804563	NA	NA	NA	NA
rs4567763	rs4567763	17	64715399	PRKCA	-0.273672	0.842767	NA	NA	NA	NA
rs4790906	rs4790906	17	64720044	PRKCA	0.423543	0.711412	NA	NA	NA	NA
rs4791296	rs4791296	17	65423279	PRKCA	0.265158	0.878007	NA	NA	NA	NA
rs55693495	rs55693495	17	64974973	PRKCA	-0.449433	0.747391	NA	NA	NA	NA
rs61762454	rs61762454	17	64729391	PRKCA	0.44401	0.765236	NA	NA	NA	NA
rs6504511	rs6504511	17	65466619	PRKCA	-0.274342	0.855644	NA	NA	NA	NA
rs7207499	rs7207499	17	64447165	PRKCA	-0.228663	0.861252	-0.261833	0.781745	NA	NA
rs7211843	rs7211843	17	65178068	PRKCA	0.348103	0.778012	NA	NA	NA	NA
rs7213864	rs7213864	17	63569646	PRKCA	NA	NA	-0.228491	0.878832	NA	NA
rs721429	rs721429	17	64691905	PRKCA	-0.254607	0.84835	NA	NA	NA	NA
rs7216431	rs7216431	17	64454050	PRKCA	-0.348277	0.805648	-0.28491	0.875141	NA	NA
rs7217216	rs7217216	17	65069655	PRKCA	0.433412	0.684798	NA	NA	NA	NA
rs7218425	rs7218425	17	64332562	PRKCA	NA	NA	-0.222041	0.864882	NA	NA
rs7219534	rs7219534	17	63437097	PRKCA	NA	NA	0.354697	0.861847	NA	NA
rs7224000	rs7224000	17	65410934	PRKCA	0.323616	0.644812	NA	NA	NA	NA
rs73329797	rs73329797	17	64736825	PRKCA	0.295655	0.828165	NA	NA	NA	NA
rs73336058	rs73336058	17	65353786	PRKCA	0.804746	0.182748	NA	NA	NA	NA
rs73344900	rs73344900	17	63890112	PRKCA	NA	NA	-0.452489	0.807446	NA	NA
rs73996220	rs73996220	17	64460310	PRKCA	-0.508171	0.405928	-0.393437	0.729014	NA	NA
rs73996407	rs73996407	17	64574128	PRKCA	0.462082	0.658616	NA	NA	NA	NA
rs75120129	rs75120129	17	64740926	PRKCA	-0.632758	0.739506	-0.594749	0.763226	NA	NA
rs77234737	rs77234737	17	64534353	PRKCA	-0.340723	0.828672	-0.44247	0.538435	NA	NA
rs77937575	rs77937575	17	63377047	PRKCA	NA	NA	-0.370897	0.797705	NA	NA
rs8069696	rs8069696	17	64574473	PRKCA	-0.287871	0.838922	-0.269828	0.854794	NA	NA
rs8071862	rs8071862	17	64569892	PRKCA	0.369725	0.519321	0.263895	0.824597	NA	NA
rs8074669	rs8074669	17	64462660	PRKCA	-0.463613	0.250876	-0.352414	0.665178	NA	NA
rs8078231	rs8078231	17	64337021	PRKCA	NA	NA	-0.236796	0.854324	NA	NA
rs8080100	rs8080100	17	65212042	PRKCA	0.433412	0.684798	NA	NA	NA	NA
rs8080721	rs8080721	17	64585357	PRKCA	0.288987	0.872863	0.348437	0.772745	NA	NA
rs8178952	rs8178952	17	64207484	PRKCA	0.419715	0.861669	NA	NA	NA	NA
rs877447	rs877447	17	64626533	PRKCA	-0.25094	0.854804	NA	NA	NA	NA
rs9895544	rs9895544	17	65651144	PRKCA	NA	NA	-0.350602	0.808142	NA	NA
rs9896191	rs9896191	17	64696485	PRKCA	0.368817	0.649602	NA	NA	NA	NA
rs9896282	rs9896282	17	64638772	PRKCA	-0.28522	0.882413	NA	NA	NA	NA
rs9899787	rs9899787	17	64730629	PRKCA	NA	NA	-0.367982	0.857041	NA	NA
rs9902960	rs9902960	17	64639269	PRKCA	-0.297137	0.811329	NA	NA	NA	NA
JHU_17.27189970	rs1109024	17	27189971	PROCA1	NA	NA	-0.176042	0.875489	NA	NA
JHU_17.27537963	NA	17	27537964	PROCA1	-0.339999	0.80789	NA	NA	NA	NA
exm1305673	NA	17	26864302	PROCA1	NA	NA	-0.201995	0.789493	NA	NA
rs10468581	rs10468581	17	26501891	PROCA1	NA	NA	0.22274	0.856261	NA	NA
rs1060247	rs1060247	17	27207453	PROCA1	NA	NA	-0.253974	0.818126	NA	NA
rs113238156	rs113238156	17	27331391	PROCA1	NA	NA	-0.228261	0.801614	NA	NA
rs11658843	NA	17	27216946	PROCA1	NA	NA	-0.270623	0.816195	NA	NA
rs16964472	rs16964472	17	26961647	PROCA1	NA	NA	-0.278701	0.848259	NA	NA
rs66697867	rs66697867	17	27170156	PROCA1	NA	NA	-0.202616	0.814346	NA	NA
rs7209812	rs7209812	17	27536988	PROCA1	0.290565	0.824583	NA	NA	NA	NA
rs7216404	rs7216404	17	27215702	PROCA1	NA	NA	-0.23437	0.869543	NA	NA
rs72847280	rs72847280	17	26267074	PROCA1	-0.689621	0.784796	NA	NA	NA	NA
rs9895443	rs9895443	17	27182944	PROCA1	NA	NA	-0.179889	0.86757	NA	NA
rs9897342	rs9897342	17	27524501	PROCA1	0.256144	0.870432	NA	NA	NA	NA
JHU_17.1033638	rs2258780	17	1033639	PRPF8	0.0495762	0.822315	NA	NA	NA	NA
JHU_17.1082489	rs34850632	17	1082490	PRPF8	-0.0398279	0.872588	-0.0451796	0.868452	NA	NA
JHU_17.1130824	rs114062487	17	1130825	PRPF8	-0.10042	0.830561	NA	NA	NA	NA
JHU_17.1155440	rs7216424	17	1155441	PRPF8	NA	NA	-0.104675	0.608616	NA	NA
JHU_17.1544226	rs114511173	17	1544227	PRPF8	NA	NA	-0.0900323	0.832527	NA	NA
JHU_17.1649258	NA	17	1649259	PRPF8	0.0612898	0.834164	0.0596928	0.880377	NA	NA
JHU_17.1812466	rs28437978	17	1812467	PRPF8	0.0862903	0.851031	NA	NA	NA	NA
JHU_17.1817259	rs74971494	17	1817260	PRPF8	-0.0849046	0.810332	-0.106206	0.72122	NA	NA
JHU_17.2437691	NA	17	2437692	PRPF8	NA	NA	0.0496505	0.858562	NA	NA
JHU_17.567064	rs201765107	17	567065	PRPF8	-0.100604	0.745601	NA	NA	NA	NA
JHU_17.629272	NA	17	629273	PRPF8	-0.0604205	0.878216	NA	NA	NA	NA
JHU_17.662171	NA	17	662172	PRPF8	0.10765	0.668159	NA	NA	NA	NA
JHU_17.710374	rs74505002	17	710375	PRPF8	-0.0545178	0.815083	-0.0588466	0.828581	NA	NA
JHU_17.710483	rs143848078	17	710484	PRPF8	0.0758562	0.513337	NA	NA	NA	NA
JHU_17.933004	rs2663332	17	933005	PRPF8	NA	NA	0.103419	0.786751	NA	NA
JHU_17.935534	rs7207353	17	935535	PRPF8	0.118503	0.708454	NA	NA	NA	NA
JHU_17.943374	rs2248096	17	943375	PRPF8	0.0384725	0.876119	NA	NA	NA	NA
rs1057335	rs1057335	17	1657653	PRPF8	0.0750807	0.747065	NA	NA	NA	NA
rs11078597	rs11078597	17	1618363	PRPF8	0.0530961	0.874015	NA	NA	NA	NA
rs111587833	NA	17	1183338	PRPF8	0.0810531	0.879275	NA	NA	NA	NA
rs12600664	rs12600664	17	1696644	PRPF8	0.0601548	0.854302	0.063553	0.873391	NA	NA
rs12945351	rs12945351	17	1038518	PRPF8	0.0708883	0.813025	NA	NA	NA	NA
rs1703824	rs1703824	17	813324	PRPF8	-0.050936	0.838097	NA	NA	NA	NA
rs2005029	rs2005029	17	2255138	PRPF8	-0.0721533	0.880613	NA	NA	NA	NA
rs2044168	rs2044168	17	2394833	PRPF8	NA	NA	0.0543229	0.846053	NA	NA
rs2048241	rs2048241	17	853632	PRPF8	0.0824156	0.744075	NA	NA	NA	NA
rs2070862	rs2070862	17	1648294	PRPF8	-0.0780069	0.632424	-0.0874672	0.614552	NA	NA
rs2070863	rs2070863	17	1648502	PRPF8	0.0539533	0.874138	NA	NA	NA	NA
rs2232482	rs2232482	17	1991097	PRPF8	-0.0843304	0.84455	-0.10156	0.806014	NA	NA
rs2249542	rs2249542	17	685752	PRPF8	-0.0809613	0.878468	NA	NA	NA	NA
rs2740354	rs2740354	17	632905	PRPF8	NA	NA	0.0637842	0.789631	NA	NA
rs28569818	rs28569818	17	2467889	PRPF8	-0.0493881	0.858314	NA	NA	NA	NA
rs28603687	rs28603687	17	1151592	PRPF8	NA	NA	0.045309	0.873465	NA	NA
rs28667914	rs28667914	17	908752	PRPF8	0.0961783	0.850638	NA	NA	NA	NA
rs333655	rs333655	17	901320	PRPF8	NA	NA	-0.0797687	0.877537	NA	NA
rs35446675	rs35446675	17	1135160	PRPF8	-0.0654834	0.737075	NA	NA	NA	NA
rs3744744	NA	17	727132	PRPF8	0.0775852	0.829707	NA	NA	NA	NA
rs3785558	rs3785558	17	2237614	PRPF8	0.111184	0.808027	NA	NA	NA	NA
rs3786066	rs3786066	17	981239	PRPF8	0.0430073	0.866297	NA	NA	NA	NA
rs4790344	rs4790344	17	2455523	PRPF8	NA	NA	-0.0685674	0.830582	NA	NA
rs4790666	rs4790666	17	1493715	PRPF8	NA	NA	-0.0558771	0.875141	NA	NA
rs4790838	rs4790838	17	1800087	PRPF8	-0.0671557	0.830353	NA	NA	NA	NA
rs604229	rs604229	17	786828	PRPF8	0.0564195	0.841544	NA	NA	NA	NA
rs61731770	rs61731770	17	706933	PRPF8	-0.0901261	0.869941	NA	NA	NA	NA
rs62070222	rs62070222	17	823246	PRPF8	NA	NA	0.0891768	0.86932	NA	NA
rs6502776	rs6502776	17	1183464	PRPF8	NA	NA	0.063616	0.781745	NA	NA
rs6598835	rs6598835	17	822732	PRPF8	NA	NA	0.0680326	0.643715	NA	NA
rs684232	rs684232	17	618965	PRPF8	-0.0565845	0.787624	NA	NA	NA	NA
rs7222193	rs7222193	17	1480088	PRPF8	0.0525396	0.870229	NA	NA	NA	NA
rs72812068	rs72812068	17	861408	PRPF8	NA	NA	-0.106522	0.810841	NA	NA
rs73975569	rs73975569	17	753539	PRPF8	0.0562059	0.879663	NA	NA	NA	NA
rs7406978	rs7406978	17	1037159	PRPF8	0.0537057	0.800514	NA	NA	NA	NA
rs76674876	rs76674876	17	847825	PRPF8	0.0788881	0.870435	NA	NA	NA	NA
rs77408475	rs77408475	17	1575554	PRPF8	NA	NA	0.0867742	0.879224	NA	NA
rs78346738	rs78346738	17	932547	PRPF8	-0.0642161	0.81225	NA	NA	NA	NA
rs78679165	rs78679165	17	1974781	PRPF8	-0.0680674	0.865628	-0.0777023	0.857994	NA	NA
rs79381300	rs79381300	17	862318	PRPF8	NA	NA	-0.148741	0.740346	NA	NA
rs8067018	rs8067018	17	793147	PRPF8	NA	NA	-0.0623604	0.852689	NA	NA
rs8072208	rs8072208	17	1484322	PRPF8	0.0569811	0.74082	NA	NA	NA	NA
rs8182239	rs8182239	17	819684	PRPF8	0.0659483	0.613922	0.0588928	0.80957	NA	NA
rs873179	rs873179	17	1409887	PRPF8	-0.127956	0.707165	NA	NA	NA	NA
rs894633	rs894633	17	948812	PRPF8	-0.0447316	0.84251	NA	NA	NA	NA
rs9899618	rs9899618	17	821261	PRPF8	NA	NA	-0.0725312	0.854324	NA	NA
JHU_17.73369469	rs34950508	17	73369470	PRPSAP1	0.181721	0.877768	NA	NA	NA	NA
JHU_17.73497414	rs8081353	17	73497415	PRPSAP1	NA	NA	0.171795	0.844558	NA	NA
JHU_17.73590186	NA	17	73590187	PRPSAP1	0.116033	0.865967	NA	NA	NA	NA
JHU_17.73594627	rs28414622	17	73594628	PRPSAP1	-0.13774	0.873623	NA	NA	NA	NA
JHU_17.74206402	NA	17	74206403	PRPSAP1	NA	NA	-0.273054	0.777403	NA	NA
JHU_17.74293602	NA	17	74293603	PRPSAP1	-0.269005	0.498348	NA	NA	NA	NA
JHU_17.74298696	rs73996303	17	74298697	PRPSAP1	0.129352	0.831551	0.162392	0.648957	NA	NA
JHU_17.74337052	rs111861196	17	74337053	PRPSAP1	NA	NA	-0.241561	0.825443	NA	NA
JHU_17.74337315	rs77846275	17	74337316	PRPSAP1	0.145956	0.75139	NA	NA	NA	NA
JHU_17.74504384	NA	17	74504385	PRPSAP1	-0.229001	0.805844	NA	NA	NA	NA
JHU_17.74556620	rs113209266	17	74556621	PRPSAP1	-0.228403	0.878032	NA	NA	NA	NA
JHU_17.74706348	rs9910175	17	74706349	PRPSAP1	0.109162	0.840864	NA	NA	NA	NA
JHU_17.75010767	rs201197931	17	75010768	PRPSAP1	NA	NA	0.133132	0.879446	NA	NA
JHU_17.75219306	rs149199618	17	75219307	PRPSAP1	NA	NA	-0.148424	0.86989	NA	NA
JHU_17.75286301	rs73365495	17	75286302	PRPSAP1	-0.188611	0.863012	NA	NA	NA	NA
exm1357313	rs2257020	17	74076415	PRPSAP1	-0.105185	0.854024	NA	NA	NA	NA
exm1357865	rs2279054	17	74287594	PRPSAP1	0.141119	0.670294	NA	NA	NA	NA
rs1014390	rs1014390	17	74712886	PRPSAP1	0.159217	0.78408	NA	NA	NA	NA
rs10459	rs10459	17	74307737	PRPSAP1	NA	NA	0.139804	0.783062	NA	NA
rs115675693	rs115675693	17	74039945	PRPSAP1	0.172745	0.864655	NA	NA	NA	NA
rs12232502	rs12232502	17	74301539	PRPSAP1	NA	NA	0.139368	0.767333	NA	NA
rs1254792	rs1254792	17	75238287	PRPSAP1	NA	NA	-0.120197	0.821484	NA	NA
rs12936618	NA	17	74919963	PRPSAP1	0.185065	0.825593	NA	NA	NA	NA
rs12948945	rs12948945	17	75038439	PRPSAP1	-0.11971	0.780682	NA	NA	NA	NA
rs1868822	rs1868822	17	74149524	PRPSAP1	0.102753	0.866886	NA	NA	NA	NA
rs2279052	rs2279052	17	74287204	PRPSAP1	0.124978	0.781845	NA	NA	NA	NA
rs2411031	rs2411031	17	75010577	PRPSAP1	NA	NA	0.121828	0.871765	NA	NA
rs2429452	rs2429452	17	74745014	PRPSAP1	0.162245	0.602252	NA	NA	NA	NA
rs2584100	rs2584100	17	73723239	PRPSAP1	NA	NA	0.220813	0.842095	NA	NA
rs2665969	rs2665969	17	74122209	PRPSAP1	-0.114413	0.840855	NA	NA	NA	NA
rs2665981	rs2665981	17	74089311	PRPSAP1	-0.0995485	0.868821	NA	NA	NA	NA
rs28493643	rs28493643	17	74584756	PRPSAP1	NA	NA	-0.139229	0.851764	NA	NA
rs312882	rs312882	17	75358650	PRPSAP1	0.178509	0.845431	NA	NA	NA	NA
rs35016185	rs35016185	17	75250416	PRPSAP1	NA	NA	0.130951	0.844266	NA	NA
rs35658416	rs35658416	17	74585815	PRPSAP1	NA	NA	-0.230822	0.777167	NA	NA
rs3803736	rs3803736	17	74289242	PRPSAP1	0.179937	0.557436	0.125308	0.862127	NA	NA
rs3848393	rs3848393	17	74990573	PRPSAP1	-0.122497	0.791907	NA	NA	NA	NA
rs3859178	rs3859178	17	74213775	PRPSAP1	0.111582	0.823212	NA	NA	NA	NA
rs3859181	rs3859181	17	74234658	PRPSAP1	0.115014	0.811732	NA	NA	NA	NA
rs388090	rs388090	17	75379439	PRPSAP1	0.100396	0.877936	NA	NA	NA	NA
rs4073989	rs4073989	17	73450862	PRPSAP1	NA	NA	0.107737	0.867485	NA	NA
rs4238995	rs4238995	17	74524651	PRPSAP1	NA	NA	-0.181785	0.391321	NA	NA
rs4788973	rs4788973	17	75040201	PRPSAP1	-0.12597	0.82505	NA	NA	NA	NA
rs56017672	rs56017672	17	74271552	PRPSAP1	-0.222789	0.775144	NA	NA	NA	NA
rs58264147	rs58264147	17	75112431	PRPSAP1	NA	NA	-0.166601	0.616865	NA	NA
rs628018	rs628018	17	75039295	PRPSAP1	0.107323	0.849173	NA	NA	NA	NA
rs634487	NA	17	75250751	PRPSAP1	NA	NA	-0.131282	0.876925	NA	NA
rs6501850	rs6501850	17	74042469	PRPSAP1	0.115494	0.863713	NA	NA	NA	NA
rs7353	NA	17	74561319	PRPSAP1	NA	NA	0.151192	0.552472	NA	NA
rs73996306	rs73996306	17	74300497	PRPSAP1	0.179937	0.557436	0.125308	0.862127	NA	NA
rs7409	rs7409	17	74035543	PRPSAP1	-0.109661	0.857308	NA	NA	NA	NA
rs75391478	rs75391478	17	74628316	PRPSAP1	NA	NA	-0.243015	0.479864	NA	NA
rs79804624	rs79804624	17	74561488	PRPSAP1	0.178335	0.785204	NA	NA	NA	NA
rs8066946	rs8066946	17	74076504	PRPSAP1	0.103752	0.861847	NA	NA	NA	NA
rs8074821	rs8074821	17	74293099	PRPSAP1	0.114183	0.834718	NA	NA	NA	NA
rs871443	rs871443	17	73753503	PRPSAP1	-0.185015	0.842207	NA	NA	NA	NA
rs894943	rs894943	17	74916307	PRPSAP1	0.113415	0.832835	NA	NA	NA	NA
rs9303003	NA	17	74705876	PRPSAP1	0.109162	0.840864	NA	NA	NA	NA
rs9910810	rs9910810	17	74624591	PRPSAP1	NA	NA	-0.12066	0.771308	NA	NA
rs9914076	rs9914076	17	74740400	PRPSAP1	0.205114	0.621067	NA	NA	NA	NA
JHU_17.18039262	rs854785	17	18039263	PRPSAP2	-0.112258	0.867224	NA	NA	NA	NA
JHU_17.18540548	NA	17	18540549	PRPSAP2	NA	NA	0.163223	0.813491	NA	NA
JHU_17.18541867	NA	17	18541868	PRPSAP2	0.168354	0.78149	0.124198	0.845198	NA	NA
JHU_17.18550972	NA	17	18550973	PRPSAP2	0.144134	0.822315	0.106051	0.872044	NA	NA
JHU_17.18585612	NA	17	18585613	PRPSAP2	0.115063	0.840707	NA	NA	NA	NA
JHU_17.18732388	rs146430841	17	18732389	PRPSAP2	NA	NA	-0.218159	0.829727	NA	NA
JHU_17.18854935	rs8068094	17	18854936	PRPSAP2	-0.187874	0.840855	NA	NA	NA	NA
JHU_17.19418922	rs76778874	17	19418923	PRPSAP2	NA	NA	0.190714	0.830439	NA	NA
JHU_17.19546545	NA	17	19546546	PRPSAP2	NA	NA	0.29229	0.692453	NA	NA
JHU_17.19808344	rs35028270	17	19808345	PRPSAP2	NA	NA	-0.115914	0.850432	NA	NA
exm1300238	rs712270	17	18057167	PRPSAP2	-0.182019	0.821895	NA	NA	NA	NA
rs111599646	rs111599646	17	18088910	PRPSAP2	NA	NA	0.238015	0.547167	NA	NA
rs11653983	rs11653983	17	18859611	PRPSAP2	NA	NA	-0.107347	0.832471	NA	NA
rs12451696	rs12451696	17	19445923	PRPSAP2	-0.116311	0.858714	NA	NA	NA	NA
rs12936694	rs12936694	17	18099962	PRPSAP2	-0.178319	0.828165	NA	NA	NA	NA
rs144954037	rs144954037	17	19285267	PRPSAP2	NA	NA	-0.166901	0.83258	NA	NA
rs1563371	rs1563371	17	18111793	PRPSAP2	NA	NA	0.124693	0.677501	NA	NA
rs1634423	rs1634423	17	18844736	PRPSAP2	NA	NA	-0.107611	0.764666	NA	NA
rs201239602	rs201239602	17	17949221	PRPSAP2	NA	NA	0.187232	0.611714	NA	NA
rs2015336	rs2015336	17	18073610	PRPSAP2	NA	NA	0.0986744	0.873229	NA	NA
rs203462	rs203462	17	19812541	PRPSAP2	NA	NA	-0.106626	0.877696	NA	NA
rs203482	rs203482	17	19827210	PRPSAP2	NA	NA	-0.0918308	0.878206	NA	NA
rs2074280	rs2074280	17	18917915	PRPSAP2	NA	NA	-0.0940853	0.878307	NA	NA
rs2453596	rs2453596	17	19483571	PRPSAP2	NA	NA	0.152951	0.834935	NA	NA
rs2472716	rs2472716	17	18879761	PRPSAP2	-0.155144	0.736985	NA	NA	NA	NA
rs3752015	NA	17	18554229	PRPSAP2	-0.141094	0.811499	NA	NA	NA	NA
rs397969	rs397969	17	19804247	PRPSAP2	NA	NA	-0.11013	0.812333	NA	NA
rs4393623	rs4393623	17	18775900	PRPSAP2	NA	NA	-0.127919	0.725389	NA	NA
rs4925042	rs4925042	17	19608773	PRPSAP2	-0.130648	0.856575	NA	NA	NA	NA
rs4925145	rs4925145	17	18098018	PRPSAP2	NA	NA	-0.152955	0.86349	NA	NA
rs56150213	rs56150213	17	19664318	PRPSAP2	NA	NA	-0.106789	0.787965	NA	NA
rs59713490	rs59713490	17	17751612	PRPSAP2	NA	NA	0.162298	0.811056	NA	NA
rs7216663	rs7216663	17	18855987	PRPSAP2	NA	NA	0.115276	0.813491	NA	NA
rs758427	NA	17	19620477	PRPSAP2	-0.117293	0.862653	NA	NA	NA	NA
rs77900367	rs77900367	17	19496661	PRPSAP2	NA	NA	0.29229	0.692453	NA	NA
rs8067417	NA	17	18381470	PRPSAP2	NA	NA	0.18243	0.852292	NA	NA
rs8067794	rs8067794	17	19663747	PRPSAP2	NA	NA	-0.103737	0.806724	NA	NA
rs8077577	rs8077577	17	18064730	PRPSAP2	NA	NA	0.095858	0.878384	NA	NA
rs854771	rs854771	17	18060192	PRPSAP2	NA	NA	-0.142069	0.802977	NA	NA
rs9909256	rs9909256	17	18542223	PRPSAP2	NA	NA	0.149608	0.861218	NA	NA
JHU_17.57482786	NA	17	57482787	PRR11	NA	NA	-0.541703	0.739626	NA	NA
rs11079346	rs11079346	17	56383744	PRR11	NA	NA	-0.561363	0.386806	NA	NA
rs11652685	rs11652685	17	56384022	PRR11	NA	NA	-0.533572	0.450341	NA	NA
rs12103876	rs12103876	17	56267766	PRR11	NA	NA	-0.619046	0.745345	NA	NA
rs16943176	rs16943176	17	56769887	PRR11	-0.597561	0.843943	NA	NA	NA	NA
rs16943326	rs16943326	17	57050365	PRR11	-0.597561	0.843943	NA	NA	NA	NA
rs17822735	rs17822735	17	56620167	PRR11	-0.597561	0.843943	NA	NA	NA	NA
rs2007993	rs2007993	17	56590643	PRR11	-0.597561	0.843943	NA	NA	NA	NA
rs2526374	rs2526374	17	56435885	PRR11	-0.406607	0.853223	NA	NA	NA	NA
rs345191	rs345191	17	58227372	PRR11	NA	NA	-0.52484	0.878223	NA	NA
rs34818467	rs34818467	17	56643109	PRR11	-0.868418	0.649271	NA	NA	NA	NA
rs3744102	rs3744102	17	56383187	PRR11	NA	NA	-0.600565	0.785783	NA	NA
rs3803752	rs3803752	17	56540267	PRR11	-0.732305	0.856024	NA	NA	NA	NA
rs7208693	rs7208693	17	56357818	PRR11	NA	NA	0.498301	0.830793	NA	NA
rs79345617	rs79345617	17	57125708	PRR11	-0.939588	0.834357	NA	NA	NA	NA
rs80246906	rs80246906	17	56676046	PRR11	-0.732305	0.856024	NA	NA	NA	NA
rs8065479	rs8065479	17	57414047	PRR11	-0.490235	0.812394	NA	NA	NA	NA
rs8073039	rs8073039	17	57521208	PRR11	0.360939	0.858235	0.307682	0.860216	NA	NA
rs9303417	rs9303417	17	58168322	PRR11	-0.511901	0.806847	NA	NA	NA	NA
rs9897952	rs9897952	17	57497834	PRR11	NA	NA	-0.92609	0.437309	NA	NA
rs9903295	rs9903295	17	57297161	PRR11	-0.513075	0.784589	NA	NA	NA	NA
rs9907155	rs9907155	17	58158898	PRR11	-0.571863	0.756898	NA	NA	NA	NA
rs9912727	rs9912727	17	57322954	PRR11	NA	NA	0.386826	0.87419	NA	NA
rs9913145	rs9913145	17	56389732	PRR11	0.726769	0.691443	NA	NA	NA	NA
JHU_17.61576296	rs115586916	17	61576297	PRR29	NA	NA	0.722038	0.878613	NA	NA
JHU_17.61695037	rs112932793	17	61695038	PRR29	NA	NA	-1.70648	0.630546	NA	NA
JHU_17.61852174	rs146833946	17	61852175	PRR29	NA	NA	0.715886	0.872233	NA	NA
JHU_17.62019618	rs375956797	17	62019619	PRR29	NA	NA	0.533838	0.86251	NA	NA
JHU_17.62079400	rs9894128	17	62079401	PRR29	1.47043	0.777928	NA	NA	NA	NA
JHU_17.62145113	rs140042627	17	62145114	PRR29	1.56591	0.787149	NA	NA	NA	NA
JHU_17.62407330	NA	17	62407331	PRR29	NA	NA	-0.674837	0.703937	NA	NA
JHU_17.62757126	NA	17	62757127	PRR29	NA	NA	1.19208	0.761799	NA	NA
JHU_17.62811363	NA	17	62811364	PRR29	0.598332	0.845298	NA	NA	NA	NA
JHU_17.62822781	NA	17	62822782	PRR29	-0.607339	0.818574	NA	NA	NA	NA
JHU_17.62952731	rs73340011	17	62952732	PRR29	NA	NA	-1.03515	0.836761	NA	NA
JHU_17.63069282	rs34197123	17	63069283	PRR29	NA	NA	-0.522172	0.864099	NA	NA
JHU_17.63069292	rs35879648	17	63069293	PRR29	NA	NA	-0.72724	0.829769	NA	NA
rs1108591	rs1108591	17	62405369	PRR29	-0.788136	0.799859	NA	NA	NA	NA
rs112004751	rs112004751	17	62160533	PRR29	1.50246	0.748154	NA	NA	NA	NA
rs114413821	rs114413821	17	62972273	PRR29	-0.814505	0.831372	NA	NA	NA	NA
rs115239630	rs115239630	17	62154242	PRR29	1.50246	0.748154	NA	NA	NA	NA
rs12939821	rs12939821	17	62079286	PRR29	NA	NA	0.693888	0.743007	NA	NA
rs1808191	rs1808191	17	62784028	PRR29	0.571479	0.833288	NA	NA	NA	NA
rs2070720	rs2070720	17	62018773	PRR29	NA	NA	-0.566318	0.877563	NA	NA
rs2447449	rs2447449	17	61389944	PRR29	NA	NA	-0.722498	0.721873	NA	NA
rs3020619	rs3020619	17	61993137	PRR29	NA	NA	0.736496	0.72122	NA	NA
rs3088093	rs3088093	17	62206438	PRR29	0.986757	0.877205	NA	NA	NA	NA
rs4317	NA	17	61562322	PRR29	NA	NA	0.612553	0.826675	NA	NA
rs4318	rs4318	17	61562373	PRR29	NA	NA	0.612553	0.826675	NA	NA
rs4968605	rs4968605	17	62088397	PRR29	NA	NA	0.555965	0.859063	NA	NA
rs58151169	rs58151169	17	61519844	PRR29	-0.667231	0.853684	-0.820428	0.599587	NA	NA
rs6504208	rs6504208	17	62276001	PRR29	NA	NA	0.580623	0.872842	NA	NA
rs6504218	rs6504218	17	62408299	PRR29	NA	NA	-0.590363	0.789714	NA	NA
rs7209842	rs7209842	17	62195305	PRR29	-1.0301	0.838341	-0.953139	0.821632	NA	NA
rs7213037	rs7213037	17	61227768	PRR29	NA	NA	-0.772585	0.832741	NA	NA
rs8067247	rs8067247	17	61654776	PRR29	NA	NA	0.5814	0.841297	NA	NA
rs8069812	rs8069812	17	63068134	PRR29	-0.911652	0.836282	NA	NA	NA	NA
rs917556	rs917556	17	62097492	PRR29	NA	NA	-0.560382	0.809849	NA	NA
rs9890263	rs9890263	17	61623641	PRR29	NA	NA	0.628219	0.875141	NA	NA
rs9893348	rs9893348	17	61676534	PRR29	0.769968	0.875725	NA	NA	NA	NA
rs9900062	NA	17	62739574	PRR29	NA	NA	1.32899	0.786409	NA	NA
rs9914151	rs9914151	17	61605286	PRR29	-0.600453	0.842394	NA	NA	NA	NA
JHU_17.35998682	rs12952508	17	35998683	PSMB3	-0.150191	0.849951	NA	NA	NA	NA
JHU_17.36090533	NA	17	36090534	PSMB3	NA	NA	0.17628	0.726866	NA	NA
JHU_17.36365627	NA	17	36365628	PSMB3	NA	NA	0.238538	0.768331	NA	NA
JHU_17.36401843	rs7224083	17	36401844	PSMB3	NA	NA	0.236237	0.760978	NA	NA
JHU_17.36600182	rs60679182	17	36600183	PSMB3	NA	NA	0.0970911	0.866886	NA	NA
JHU_17.36604876	rs373810069	17	36604877	PSMB3	NA	NA	-0.175698	0.877785	NA	NA
JHU_17.36651182	rs8072898	17	36651183	PSMB3	NA	NA	0.10735	0.832035	NA	NA
JHU_17.37161479	NA	17	37161480	PSMB3	0.139901	0.868817	NA	NA	NA	NA
JHU_17.37251641	NA	17	37251642	PSMB3	NA	NA	-0.114377	0.807056	NA	NA
exm1314694	rs12944821	17	35956391	PSMB3	-0.149598	0.851016	NA	NA	NA	NA
rs1076438	rs1076438	17	37064127	PSMB3	NA	NA	-0.113829	0.816936	NA	NA
rs11263765	rs11263765	17	36182400	PSMB3	NA	NA	-0.101107	0.87054	NA	NA
rs114198834	rs114198834	17	36052345	PSMB3	0.263257	0.649602	NA	NA	NA	NA
rs12604072	rs12604072	17	36581501	PSMB3	-0.134332	0.880381	NA	NA	NA	NA
rs12938438	rs12938438	17	36059385	PSMB3	0.156367	0.856462	NA	NA	NA	NA
rs12946701	rs12946701	17	37303198	PSMB3	0.115052	0.869105	NA	NA	NA	NA
rs149988943	NA	17	36453208	PSMB3	-0.156881	0.74407	NA	NA	NA	NA
rs16489	rs16489	17	37281890	PSMB3	-0.124744	0.837743	NA	NA	NA	NA
rs1873050	rs1873050	17	37029069	PSMB3	NA	NA	-0.122883	0.822414	NA	NA
rs1914365	rs1914365	17	36180608	PSMB3	NA	NA	0.100407	0.866059	NA	NA
rs226213	rs226213	17	37036488	PSMB3	NA	NA	0.238809	0.848647	NA	NA
rs2269844	rs2269844	17	36058814	PSMB3	NA	NA	-0.157405	0.787318	NA	NA
rs4074605	rs4074605	17	35922443	PSMB3	NA	NA	-0.152199	0.877222	NA	NA
rs41419444	rs41419444	17	36776836	PSMB3	NA	NA	-0.193191	0.635857	NA	NA
rs4328474	NA	17	37248796	PSMB3	NA	NA	-0.108891	0.788617	NA	NA
rs4795277	rs4795277	17	36593981	PSMB3	-0.102117	0.874278	NA	NA	NA	NA
rs62075976	NA	17	36407062	PSMB3	-0.101918	0.841957	NA	NA	NA	NA
rs6503620	rs6503620	17	36592802	PSMB3	-0.166367	0.803436	-0.279596	0.0183134	NA	NA
rs6503638	rs6503638	17	36621604	PSMB3	NA	NA	-0.174239	0.813745	NA	NA
rs6503651	NA	17	36630594	PSMB3	-0.183458	0.811033	NA	NA	NA	NA
rs66954791	rs66954791	17	36049786	PSMB3	-0.215928	0.871587	-0.251198	0.76658	NA	NA
rs7207654	rs7207654	17	36000607	PSMB3	-0.149598	0.851016	NA	NA	NA	NA
rs7210156	rs7210156	17	36997461	PSMB3	NA	NA	-0.142279	0.874985	NA	NA
rs72832261	rs72832261	17	36248820	PSMB3	-0.190314	0.74082	NA	NA	NA	NA
rs73293275	rs73293275	17	36872120	PSMB3	NA	NA	0.166624	0.59226	NA	NA
rs73982512	rs73982512	17	36071652	PSMB3	NA	NA	0.220643	0.784306	NA	NA
rs76115558	rs76115558	17	36189725	PSMB3	0.225963	0.705675	NA	NA	NA	NA
rs8069279	rs8069279	17	36051557	PSMB3	-0.154614	0.879663	NA	NA	NA	NA
rs8070153	rs8070153	17	37152369	PSMB3	0.125408	0.790153	NA	NA	NA	NA
rs880411	rs880411	17	36089282	PSMB3	NA	NA	-0.10677	0.850432	NA	NA
rs907094	rs907094	17	37790371	PSMB3	0.160709	0.859326	NA	NA	NA	NA
JHU_17.3709080	rs113364605	17	3709081	PSMB6	NA	NA	-0.146938	0.834026	NA	NA
JHU_17.4313621	rs57253644	17	4313622	PSMB6	0.242103	0.857412	NA	NA	NA	NA
JHU_17.4356916	rs2326059	17	4356917	PSMB6	-0.141682	0.809404	NA	NA	NA	NA
JHU_17.4439531	NA	17	4439532	PSMB6	NA	NA	-0.0953496	0.879899	NA	NA
JHU_17.4475694	NA	17	4475695	PSMB6	NA	NA	-0.155003	0.873887	NA	NA
JHU_17.4476564	NA	17	4476565	PSMB6	NA	NA	-0.152125	0.879395	NA	NA
JHU_17.4498107	rs111709149	17	4498108	PSMB6	0.238748	0.861567	NA	NA	NA	NA
JHU_17.4551831	rs78657826	17	4551832	PSMB6	-0.228632	0.873987	NA	NA	NA	NA
JHU_17.4601303	NA	17	4601304	PSMB6	-0.181509	0.830599	NA	NA	NA	NA
JHU_17.4644490	NA	17	4644491	PSMB6	-0.168126	0.858958	-0.190692	0.637964	NA	NA
JHU_17.5599408	rs116298189	17	5599409	PSMB6	0.180195	0.863371	NA	NA	NA	NA
kgp8946850	rs111541610	17	5568733	PSMB6	NA	NA	-0.127213	0.865907	NA	NA
rs1006954	rs1006954	17	3947533	PSMB6	0.21564	0.653026	NA	NA	NA	NA
rs10153291	rs10153291	17	3833740	PSMB6	-0.118718	0.876518	NA	NA	NA	NA
rs11078528	rs11078528	17	4542717	PSMB6	-0.13251	0.84094	NA	NA	NA	NA
rs111480308	rs111480308	17	3807368	PSMB6	0.181122	0.863476	NA	NA	NA	NA
rs112294421	rs112294421	17	4982749	PSMB6	NA	NA	-0.139696	0.866935	NA	NA
rs11654176	rs11654176	17	5457838	PSMB6	NA	NA	-0.149653	0.877162	NA	NA
rs11658631	rs11658631	17	4431108	PSMB6	-0.120285	0.857041	-0.0962344	0.873772	NA	NA
rs12449695	rs12449695	17	4495740	PSMB6	-0.17664	0.880984	NA	NA	NA	NA
rs12939239	rs12939239	17	4498641	PSMB6	0.188743	0.808984	NA	NA	NA	NA
rs1516801	rs1516801	17	3822278	PSMB6	NA	NA	0.103007	0.843024	NA	NA
rs16954851	rs16954851	17	5449863	PSMB6	NA	NA	0.117199	0.863488	NA	NA
rs16954980	rs16954980	17	5610902	PSMB6	0.193798	0.74072	NA	NA	NA	NA
rs2088167	rs2088167	17	4359604	PSMB6	-0.167555	0.772796	NA	NA	NA	NA
rs2243103	rs2243103	17	4839400	PSMB6	NA	NA	-0.108962	0.865091	NA	NA
rs2325788	rs2325788	17	3818830	PSMB6	-0.15974	0.801231	-0.139932	0.770151	NA	NA
rs2535567	rs2535567	17	5599744	PSMB6	-0.12447	0.878016	NA	NA	NA	NA
rs2670668	rs2670668	17	5552824	PSMB6	NA	NA	0.164799	0.792354	NA	NA
rs2716878	rs2716878	17	5591389	PSMB6	0.177239	0.839463	NA	NA	NA	NA
rs2716929	rs2716929	17	5565958	PSMB6	NA	NA	0.102872	0.880019	NA	NA
rs2733366	rs2733366	17	5514590	PSMB6	0.129443	0.838041	NA	NA	NA	NA
rs2733380	rs2733380	17	5532755	PSMB6	0.106066	0.878522	NA	NA	NA	NA
rs28650201	NA	17	4378804	PSMB6	NA	NA	0.140397	0.880173	NA	NA
rs3744711	rs3744711	17	5346599	PSMB6	NA	NA	0.122472	0.880601	NA	NA
rs3786043	rs3786043	17	4712314	PSMB6	-0.153578	0.881991	-0.150272	0.828277	NA	NA
rs4530187	rs4530187	17	5682867	PSMB6	NA	NA	-0.129071	0.862332	NA	NA
rs4790543	rs4790543	17	3726827	PSMB6	0.163681	0.851018	NA	NA	NA	NA
rs4790706	rs4790706	17	4689572	PSMB6	NA	NA	-0.0854051	0.878319	NA	NA
rs4995288	rs4995288	17	3821953	PSMB6	NA	NA	-0.108271	0.831691	NA	NA
rs52795654	rs52795654	17	5461671	PSMB6	NA	NA	-0.161933	0.862399	NA	NA
rs56209057	rs56209057	17	3794988	PSMB6	0.144832	0.860876	NA	NA	NA	NA
rs6065	rs6065	17	4836381	PSMB6	NA	NA	-0.108165	0.857102	NA	NA
rs6502788	rs6502788	17	4354348	PSMB6	0.132802	0.873994	NA	NA	NA	NA
rs6502874	rs6502874	17	5612443	PSMB6	0.13696	0.870864	NA	NA	NA	NA
rs7219732	rs7219732	17	3806664	PSMB6	0.144444	0.848541	NA	NA	NA	NA
rs7221971	rs7221971	17	3780365	PSMB6	0.106402	0.854668	NA	NA	NA	NA
rs7223088	rs7223088	17	5579859	PSMB6	-0.145962	0.78112	NA	NA	NA	NA
rs73343381	rs73343381	17	4863006	PSMB6	NA	NA	-0.0942481	0.863853	NA	NA
rs73346955	rs73346955	17	5679808	PSMB6	-0.118274	0.877736	NA	NA	NA	NA
rs73348713	rs73348713	17	5695701	PSMB6	NA	NA	-0.122716	0.865874	NA	NA
rs737361	NA	17	3786804	PSMB6	0.110432	0.841224	NA	NA	NA	NA
rs737362	rs737362	17	3786456	PSMB6	0.154083	0.821556	NA	NA	NA	NA
rs753513	rs753513	17	3793472	PSMB6	-0.18005	0.881704	NA	NA	NA	NA
rs76919645	rs76919645	17	4479762	PSMB6	0.160842	0.858142	0.144024	0.832035	NA	NA
rs8078118	rs8078118	17	4690038	PSMB6	NA	NA	-0.100377	0.873545	NA	NA
rs933209	rs933209	17	3860554	PSMB6	0.235333	0.7434	NA	NA	NA	NA
rs9904238	rs9904238	17	3792311	PSMB6	-0.149347	0.708431	NA	NA	NA	NA
JHU_17.39826084	rs73297985	17	39826085	PSMC3IP	NA	NA	0.528913	0.789087	NA	NA
JHU_17.39829301	rs111335146	17	39829302	PSMC3IP	NA	NA	0.666995	0.638226	NA	NA
JHU_17.39831980	rs59819876	17	39831981	PSMC3IP	NA	NA	0.555909	0.718755	NA	NA
JHU_17.39889280	rs72833788	17	39889281	PSMC3IP	NA	NA	-0.250053	0.844558	NA	NA
JHU_17.40464568	NA	17	40464569	PSMC3IP	NA	NA	0.439747	0.856341	NA	NA
JHU_17.40522573	rs148926548	17	40522574	PSMC3IP	NA	NA	-0.456677	0.877224	NA	NA
JHU_17.40787352	NA	17	40787353	PSMC3IP	NA	NA	-0.413101	0.86932	NA	NA
JHU_17.40805799	rs371909800	17	40805800	PSMC3IP	NA	NA	0.326219	0.808745	NA	NA
JHU_17.40829600	rs374099140	17	40829601	PSMC3IP	NA	NA	0.390389	0.775771	NA	NA
JHU_17.41045292	rs186540787	17	41045293	PSMC3IP	-0.548509	0.818081	NA	NA	NA	NA
JHU_17.41080732	rs150890820	17	41080733	PSMC3IP	NA	NA	-0.502433	0.864305	NA	NA
JHU_17.41541120	NA	17	41541121	PSMC3IP	-0.605257	0.842325	NA	NA	NA	NA
JHU_17.41547766	NA	17	41547767	PSMC3IP	-0.323426	0.865544	NA	NA	NA	NA
JHU_17.41574649	NA	17	41574650	PSMC3IP	-0.471787	0.8563	NA	NA	NA	NA
rs1053005	rs1053005	17	40465910	PSMC3IP	NA	NA	-0.278828	0.823485	NA	NA
rs12942547	rs12942547	17	40527544	PSMC3IP	NA	NA	-0.267758	0.836897	NA	NA
rs1984518	rs1984518	17	41521666	PSMC3IP	-0.237512	0.87215	NA	NA	NA	NA
rs199685437	rs199685437	17	41635571	PSMC3IP	-0.292336	0.863371	NA	NA	NA	NA
rs35933102	NA	17	39732076	PSMC3IP	-0.404043	0.784496	NA	NA	NA	NA
rs3785900	rs3785900	17	40307168	PSMC3IP	0.338043	0.882224	NA	NA	NA	NA
rs3816769	rs3816769	17	40498273	PSMC3IP	NA	NA	-0.323755	0.641983	NA	NA
rs4792930	rs4792930	17	40805844	PSMC3IP	NA	NA	0.326219	0.808745	NA	NA
rs4796793	rs4796793	17	40542210	PSMC3IP	0.25004	0.835394	NA	NA	NA	NA
rs597255	rs597255	17	40705100	PSMC3IP	NA	NA	0.326774	0.816929	NA	NA
rs679	rs679	17	40724276	PSMC3IP	-0.487341	0.86939	NA	NA	NA	NA
rs7211719	NA	17	39883276	PSMC3IP	NA	NA	-0.500951	0.781493	NA	NA
rs7212173	rs7212173	17	40423496	PSMC3IP	0.358111	0.830367	NA	NA	NA	NA
rs73314948	rs73314948	17	41471691	PSMC3IP	0.338436	0.845459	NA	NA	NA	NA
rs76010772	rs76010772	17	41045150	PSMC3IP	-0.474413	0.853557	NA	NA	NA	NA
rs77282820	rs77282820	17	39823717	PSMC3IP	NA	NA	0.508227	0.857102	NA	NA
rs78623067	rs78623067	17	40219834	PSMC3IP	NA	NA	-0.29274	0.873065	NA	NA
rs8069645	rs8069645	17	40494902	PSMC3IP	NA	NA	-0.278547	0.790248	NA	NA
rs9674546	rs9674546	17	40222638	PSMC3IP	-0.306038	0.766502	NA	NA	NA	NA
rs9891119	rs9891119	17	40507980	PSMC3IP	NA	NA	-0.267758	0.836897	NA	NA
rs9903734	rs9903734	17	41661627	PSMC3IP	0.462395	0.803395	NA	NA	NA	NA
rs9915640	rs9915640	17	41603882	PSMC3IP	-0.253003	0.866258	NA	NA	NA	NA
JHU_17.60976273	rs75524319	17	60976274	PSMC5	0.0811924	0.86939	NA	NA	NA	NA
JHU_17.61630134	NA	17	61630135	PSMC5	NA	NA	-0.146734	0.847418	NA	NA
JHU_17.62811363	NA	17	62811364	PSMC5	0.073912	0.874418	NA	NA	NA	NA
rs11657448	rs11657448	17	62023128	PSMC5	NA	NA	0.0939358	0.84381	NA	NA
rs12945678	rs12945678	17	61590975	PSMC5	0.150238	0.855218	NA	NA	NA	NA
rs16946663	rs16946663	17	61017423	PSMC5	-0.0789189	0.863926	-0.0656095	0.865819	NA	NA
rs16946908	rs16946908	17	61477071	PSMC5	NA	NA	-0.090108	0.765564	NA	NA
rs16947352	rs16947352	17	62097846	PSMC5	NA	NA	0.132982	0.834251	NA	NA
rs17688326	rs17688326	17	62109123	PSMC5	NA	NA	0.117683	0.868306	NA	NA
rs2172680	rs2172680	17	62168609	PSMC5	-0.192066	0.662258	NA	NA	NA	NA
rs2676289	rs2676289	17	62705738	PSMC5	-0.1041	0.878216	NA	NA	NA	NA
rs4141178	rs4141178	17	62072181	PSMC5	NA	NA	-0.0766126	0.875063	NA	NA
rs4968639	rs4968639	17	61055390	PSMC5	NA	NA	-0.0709078	0.81403	NA	NA
rs4968650	rs4968650	17	61576349	PSMC5	NA	NA	-0.0719529	0.855326	NA	NA
rs4968776	rs4968776	17	61529580	PSMC5	NA	NA	0.13999	0.86302	NA	NA
rs4968779	rs4968779	17	61532571	PSMC5	0.122506	0.853259	NA	NA	NA	NA
rs56913696	rs56913696	17	61582291	PSMC5	NA	NA	0.06928	0.8337	NA	NA
rs6416940	rs6416940	17	62665006	PSMC5	-0.097543	0.84463	NA	NA	NA	NA
rs6504154	rs6504154	17	61245601	PSMC5	0.0705107	0.877847	NA	NA	NA	NA
rs7208719	rs7208719	17	61906991	PSMC5	0.144034	0.868455	NA	NA	NA	NA
rs73328387	rs73328387	17	62128799	PSMC5	-0.0913247	0.819192	-0.0689766	0.858623	NA	NA
rs76721171	rs76721171	17	62698955	PSMC5	NA	NA	0.111832	0.872659	NA	NA
rs77684	rs77684	17	62126984	PSMC5	0.116551	0.837978	0.140281	0.436217	NA	NA
rs8070242	rs8070242	17	60935200	PSMC5	NA	NA	0.119016	0.79649	NA	NA
rs9910703	rs9910703	17	60971504	PSMC5	0.0948164	0.801231	NA	NA	NA	NA
rs9916616	rs9916616	17	60993610	PSMC5	-0.100271	0.808426	NA	NA	NA	NA
JHU_17.29814760	NA	17	29814761	PSMD11	0.208574	0.879618	0.143468	0.839982	NA	NA
JHU_17.29936893	rs76222532	17	29936894	PSMD11	-0.173473	0.749405	NA	NA	NA	NA
JHU_17.30033833	rs115057340	17	30033834	PSMD11	NA	NA	-0.0856191	0.839042	NA	NA
JHU_17.30114266	rs74400378	17	30114267	PSMD11	0.126561	0.832047	NA	NA	NA	NA
JHU_17.30174917	rs11649876	17	30174918	PSMD11	0.165043	0.676991	0.0774294	0.852883	NA	NA
JHU_17.30201308	rs4450460	17	30201309	PSMD11	-0.190195	0.87374	-0.195528	0.337031	NA	NA
JHU_17.30221304	NA	17	30221305	PSMD11	NA	NA	0.0683957	0.844558	NA	NA
JHU_17.30233898	rs114562703	17	30233899	PSMD11	-0.130418	0.807754	-0.101227	0.54723	NA	NA
JHU_17.30235115	NA	17	30235116	PSMD11	-0.122089	0.825691	-0.100563	0.503181	NA	NA
JHU_17.30253139	rs56362439	17	30253140	PSMD11	-0.131242	0.812923	-0.0681164	0.875141	NA	NA
JHU_17.30290468	rs113078510	17	30290469	PSMD11	NA	NA	-0.163601	0.622922	NA	NA
JHU_17.30290882	NA	17	30290883	PSMD11	NA	NA	0.110788	0.800866	NA	NA
JHU_17.30333147	NA	17	30333148	PSMD11	NA	NA	-0.124215	0.79649	NA	NA
JHU_17.30636191	NA	17	30636192	PSMD11	-0.253894	0.805847	NA	NA	NA	NA
JHU_17.31628030	NA	17	31628031	PSMD11	NA	NA	-0.0973969	0.841522	NA	NA
JHU_17.31655163	rs199833566	17	31655164	PSMD11	NA	NA	0.0885651	0.790133	NA	NA
JHU_17.31655172	rs56393960	17	31655173	PSMD11	NA	NA	0.0885651	0.790133	NA	NA
rs1021891	rs1021891	17	31710972	PSMD11	0.124906	0.807686	NA	NA	NA	NA
rs10432049	rs10432049	17	31783017	PSMD11	NA	NA	-0.124735	0.851702	NA	NA
rs10512437	rs10512437	17	30022353	PSMD11	-0.287748	0.31717	-0.153951	0.539974	NA	NA
rs10853146	rs10853146	17	30040819	PSMD11	NA	NA	-0.0741841	0.852974	NA	NA
rs11650787	rs11650787	17	31768561	PSMD11	-0.214707	0.596216	NA	NA	NA	NA
rs116526226	rs116526226	17	30052626	PSMD11	0.184717	0.85411	0.118124	0.83416	NA	NA
rs11657231	rs11657231	17	31632618	PSMD11	0.147796	0.861781	NA	NA	NA	NA
rs117579731	rs117579731	17	30080183	PSMD11	0.174923	0.858256	NA	NA	NA	NA
rs12600519	rs12600519	17	30074540	PSMD11	0.155306	0.796865	0.0904107	0.816382	NA	NA
rs12943685	rs12943685	17	30432437	PSMD11	NA	NA	-0.138448	0.724088	NA	NA
rs12951007	rs12951007	17	30899045	PSMD11	NA	NA	-0.127935	0.815279	NA	NA
rs1354492	rs1354492	17	31737421	PSMD11	0.109566	0.878511	NA	NA	NA	NA
rs1553497	rs1553497	17	31756983	PSMD11	-0.15033	0.680127	NA	NA	NA	NA
rs16966854	rs16966854	17	30064044	PSMD11	-0.161494	0.713963	NA	NA	NA	NA
rs16967101	NA	17	30377162	PSMD11	-0.140287	0.812133	NA	NA	NA	NA
rs16968253	rs16968253	17	31694078	PSMD11	0.140259	0.740785	0.0880511	0.702433	NA	NA
rs17808461	rs17808461	17	31393702	PSMD11	NA	NA	-0.10488	0.868906	NA	NA
rs178858	NA	17	29773751	PSMD11	NA	NA	-0.0976136	0.842254	NA	NA
rs2347154	rs2347154	17	31703323	PSMD11	-0.121703	0.860566	NA	NA	NA	NA
rs28958	rs28958	17	31324657	PSMD11	-0.118961	0.869941	NA	NA	NA	NA
rs2952463	rs2952463	17	30849410	PSMD11	NA	NA	0.0923566	0.86932	NA	NA
rs301343	rs301343	17	30616893	PSMD11	-0.10435	0.874278	NA	NA	NA	NA
rs315435	rs315435	17	29982138	PSMD11	NA	NA	0.094429	0.854076	NA	NA
rs321160	rs321160	17	30956024	PSMD11	NA	NA	0.0716568	0.867247	NA	NA
rs4287611	rs4287611	17	31320226	PSMD11	0.127665	0.783417	NA	NA	NA	NA
rs4795735	rs4795735	17	31371868	PSMD11	NA	NA	-0.109523	0.860692	NA	NA
rs4795779	rs4795779	17	31737155	PSMD11	NA	NA	0.116766	0.831074	NA	NA
rs55673124	rs55673124	17	29926629	PSMD11	-0.185005	0.859953	-0.113542	0.857271	NA	NA
rs56232528	NA	17	30037270	PSMD11	NA	NA	-0.0741841	0.852974	NA	NA
rs59051825	rs45463493	17	30037974	PSMD11	0.187634	0.839715	0.143619	0.66783	NA	NA
rs6505303	rs6505303	17	30895614	PSMD11	-0.141797	0.88249	NA	NA	NA	NA
rs7207801	rs7207801	17	31709666	PSMD11	-0.146947	0.779901	NA	NA	NA	NA
rs7210970	rs7210970	17	30262169	PSMD11	0.181245	0.463383	0.072622	0.857102	NA	NA
rs7215745	rs7215745	17	31702422	PSMD11	NA	NA	0.0712226	0.862253	NA	NA
rs7222348	rs7222348	17	29893655	PSMD11	0.145479	0.779655	0.101249	0.637073	NA	NA
rs7225414	rs7225414	17	30076101	PSMD11	-0.12077	0.832383	-0.0739048	0.826242	NA	NA
rs73988071	rs73988071	17	29820495	PSMD11	-0.131997	0.839174	NA	NA	NA	NA
rs75960355	rs75960355	17	31537324	PSMD11	-0.267424	0.847398	NA	NA	NA	NA
rs76819666	rs76819666	17	29932389	PSMD11	-0.151508	0.828316	NA	NA	NA	NA
rs78849598	rs78849598	17	30024401	PSMD11	0.186589	0.87215	0.121533	0.85016	NA	NA
rs79224212	rs79224212	17	31482469	PSMD11	NA	NA	-0.176352	0.696018	NA	NA
rs8074803	rs8074803	17	30069203	PSMD11	-0.158361	0.811454	NA	NA	NA	NA
rs8078471	rs8078471	17	30170379	PSMD11	NA	NA	-0.0641178	0.878771	NA	NA
rs8079471	rs8079471	17	30218317	PSMD11	-0.101934	0.875776	-0.0706797	0.828172	NA	NA
rs9303646	rs9303646	17	30114207	PSMD11	0.149763	0.768306	0.110018	0.535834	NA	NA
rs931795	rs931795	17	31708240	PSMD11	-0.14001	0.807181	NA	NA	NA	NA
rs9892545	rs9892545	17	30041176	PSMD11	NA	NA	0.0803084	0.824065	NA	NA
rs9902451	rs9902451	17	30114140	PSMD11	-0.144999	0.75888	-0.0708412	0.868288	NA	NA
rs9906443	rs9906443	17	30185565	PSMD11	-0.114327	0.854804	-0.0846765	0.743037	NA	NA
JHU_17.64376762	rs139801765	17	64376763	PSMD12	NA	NA	0.159251	0.785172	NA	NA
JHU_17.64790734	NA	17	64790735	PSMD12	NA	NA	0.147521	0.842095	NA	NA
JHU_17.64947413	NA	17	64947414	PSMD12	NA	NA	0.0947687	0.834472	NA	NA
JHU_17.65007770	rs57065204	17	65007771	PSMD12	-0.0967685	0.83982	NA	NA	NA	NA
JHU_17.65100565	rs66572074	17	65100566	PSMD12	0.0949329	0.881254	NA	NA	NA	NA
JHU_17.65269054	rs75043339	17	65269055	PSMD12	-0.19838	0.78226	NA	NA	NA	NA
JHU_17.65313822	rs28594505	17	65313823	PSMD12	NA	NA	0.069331	0.879475	NA	NA
JHU_17.65490289	NA	17	65490290	PSMD12	NA	NA	-0.178877	0.478463	NA	NA
JHU_17.65491155	rs112426351	17	65491156	PSMD12	NA	NA	-0.107254	0.378655	NA	NA
JHU_17.65498864	NA	17	65498865	PSMD12	NA	NA	-0.273214	0.171791	NA	NA
JHU_17.65575492	rs892297	17	65575493	PSMD12	-0.149041	0.85411	NA	NA	NA	NA
JHU_17.66004688	rs62086892	17	66004689	PSMD12	NA	NA	0.0906071	0.792686	NA	NA
JHU_17.66219398	NA	17	66219399	PSMD12	0.0929183	0.870033	NA	NA	NA	NA
JHU_17.66242878	rs8081040	17	66242879	PSMD12	-0.102244	0.847959	NA	NA	NA	NA
rs1010544	rs1010544	17	64687446	PSMD12	NA	NA	0.067351	0.859145	NA	NA
rs10445209	rs10445209	17	66314827	PSMD12	NA	NA	0.139635	0.880734	NA	NA
rs112921129	rs112921129	17	65907503	PSMD12	NA	NA	0.136525	0.846259	NA	NA
rs114366286	rs114366286	17	64347381	PSMD12	NA	NA	0.144124	0.861331	NA	NA
rs114672665	rs114672665	17	64981723	PSMD12	NA	NA	-0.128379	0.876535	NA	NA
rs11658645	rs11658645	17	66240093	PSMD12	-0.109129	0.821778	NA	NA	NA	NA
rs12453460	rs12453460	17	65710869	PSMD12	NA	NA	-0.0890641	0.858192	NA	NA
rs1395827	rs1395827	17	64912423	PSMD12	NA	NA	0.0997467	0.879159	NA	NA
rs16959240	rs16959240	17	64420273	PSMD12	-0.19614	0.854804	NA	NA	NA	NA
rs16959868	rs16959868	17	64652112	PSMD12	NA	NA	-0.105341	0.767793	NA	NA
rs1860986	rs1860986	17	64645974	PSMD12	NA	NA	-0.0766215	0.815023	NA	NA
rs2072268	rs2072268	17	66303352	PSMD12	0.179968	0.868458	NA	NA	NA	NA
rs2625565	rs2625565	17	65683398	PSMD12	-0.0930476	0.872201	NA	NA	NA	NA
rs28497610	rs28497610	17	65740362	PSMD12	NA	NA	-0.0939891	0.833762	NA	NA
rs2949934	rs2949934	17	65507375	PSMD12	NA	NA	-0.116959	0.558022	NA	NA
rs3785581	rs3785581	17	65012762	PSMD12	0.13054	0.845334	NA	NA	NA	NA
rs3785613	rs3785613	17	66275830	PSMD12	-0.112607	0.872839	-0.0757547	0.878924	NA	NA
rs3848428	rs199854951	17	64450476	PSMD12	NA	NA	-0.0629007	0.857994	NA	NA
rs4791012	rs4791012	17	64904465	PSMD12	NA	NA	0.134116	0.787166	NA	NA
rs4791044	rs4791044	17	65862379	PSMD12	-0.106088	0.873443	NA	NA	NA	NA
rs58494994	rs58494994	17	65103270	PSMD12	NA	NA	-0.0990166	0.857061	NA	NA
rs58515389	rs58515389	17	66169759	PSMD12	-0.108005	0.876853	NA	NA	NA	NA
rs62084683	rs62084683	17	66031725	PSMD12	-0.117255	0.838041	-0.0799663	0.840075	NA	NA
rs6504511	rs6504511	17	65466619	PSMD12	NA	NA	0.0830695	0.801493	NA	NA
rs713572	rs713572	17	64991061	PSMD12	0.162456	0.741993	NA	NA	NA	NA
rs719935	rs719935	17	65000219	PSMD12	0.154436	0.443191	NA	NA	NA	NA
rs7209932	rs7209932	17	65483917	PSMD12	NA	NA	-0.155938	0.59632	NA	NA
rs7211107	rs7211107	17	66304266	PSMD12	0.148126	0.533298	NA	NA	NA	NA
rs721429	rs721429	17	64691905	PSMD12	NA	NA	0.0748815	0.807998	NA	NA
rs7217856	rs7217856	17	65004401	PSMD12	0.179156	0.769152	NA	NA	NA	NA
rs7219571	rs7219571	17	64992951	PSMD12	0.144236	0.554951	NA	NA	NA	NA
rs7223873	rs7223873	17	66190373	PSMD12	NA	NA	-0.0674453	0.859196	NA	NA
rs7224000	rs7224000	17	65410934	PSMD12	-0.0907098	0.871841	-0.0611737	0.877351	NA	NA
rs7226221	rs7226221	17	64717872	PSMD12	NA	NA	-0.0850732	0.809156	NA	NA
rs726586	rs726586	17	65037905	PSMD12	-0.117828	0.789259	NA	NA	NA	NA
rs73329797	rs73329797	17	64736825	PSMD12	NA	NA	-0.0746321	0.85575	NA	NA
rs73996407	rs73996407	17	64574128	PSMD12	NA	NA	-0.137076	0.513369	NA	NA
rs740556	rs740556	17	65020731	PSMD12	NA	NA	0.147302	0.767333	NA	NA
rs74731479	rs74731479	17	64544781	PSMD12	NA	NA	-0.0956963	0.852628	NA	NA
rs75994041	rs75994041	17	64821356	PSMD12	NA	NA	-0.25909	0.0722736	NA	NA
rs78810317	rs78810317	17	65581253	PSMD12	NA	NA	0.0883174	0.803979	NA	NA
rs80233033	rs80233033	17	65067827	PSMD12	-0.18452	0.661392	NA	NA	NA	NA
rs8064884	rs8064884	17	64989035	PSMD12	0.136041	0.641616	NA	NA	NA	NA
rs8066176	rs8066176	17	65307830	PSMD12	-0.0918214	0.843849	NA	NA	NA	NA
rs8071936	rs8071936	17	64999003	PSMD12	-0.0919676	0.871483	NA	NA	NA	NA
rs8074268	rs8074268	17	64782731	PSMD12	NA	NA	-0.0977826	0.754772	NA	NA
rs8077697	rs8077697	17	66242860	PSMD12	-0.104971	0.835628	NA	NA	NA	NA
rs8080714	rs8080714	17	66272177	PSMD12	0.113699	0.859479	NA	NA	NA	NA
rs9747118	rs9747118	17	65743443	PSMD12	NA	NA	0.0848251	0.83497	NA	NA
rs9895544	rs9895544	17	65651144	PSMD12	-0.14667	0.797376	NA	NA	NA	NA
rs9896191	rs9896191	17	64696485	PSMD12	NA	NA	-0.111235	0.469127	NA	NA
rs9896282	rs9896282	17	64638772	PSMD12	NA	NA	0.0880748	0.840542	NA	NA
rs9901769	rs9901769	17	66216811	PSMD12	0.0929183	0.870033	NA	NA	NA	NA
rs9909625	NA	17	66322397	PSMD12	-0.14939	0.734757	NA	NA	NA	NA
JHU_17.38401504	rs201865569	17	38401505	PSMD3	0.211597	0.725401	0.121627	0.667906	NA	NA
JHU_17.38865502	NA	17	38865503	PSMD3	NA	NA	0.101928	0.832035	NA	NA
JHU_17.39069481	rs11078962	17	39069482	PSMD3	NA	NA	-0.0618064	0.858092	NA	NA
JHU_17.39097202	NA	17	39097203	PSMD3	-0.207179	0.877561	NA	NA	NA	NA
kgp3139255	rs5638	17	37826249	PSMD3	NA	NA	0.116104	0.725129	NA	NA
rs1007654	rs1007654	17	38111354	PSMD3	NA	NA	-0.0791789	0.83714	NA	NA
rs10852937	rs10852937	17	38129097	PSMD3	NA	NA	0.0714755	0.865091	NA	NA
rs11078919	rs11078919	17	37835755	PSMD3	0.113584	0.876807	NA	NA	NA	NA
rs1468260	rs1468260	17	39052931	PSMD3	-0.139411	0.876261	NA	NA	NA	NA
rs16237	rs16237	17	37273402	PSMD3	NA	NA	-0.0680209	0.879248	NA	NA
rs1877031	rs1877031	17	37814080	PSMD3	0.161907	0.872241	NA	NA	NA	NA
rs2517956	rs2517956	17	37843859	PSMD3	-0.108369	0.840976	NA	NA	NA	NA
rs35797948	rs35797948	17	37792090	PSMD3	NA	NA	0.123796	0.852164	NA	NA
rs531728	rs531728	17	37298761	PSMD3	NA	NA	-0.0966731	0.866473	NA	NA
rs62076601	rs62076601	17	37223409	PSMD3	-0.221865	0.825675	-0.117166	0.843488	NA	NA
rs7215237	rs7215237	17	39068033	PSMD3	NA	NA	-0.0618064	0.858092	NA	NA
rs77633370	rs77633370	17	38510583	PSMD3	NA	NA	0.151982	0.804858	NA	NA
rs907094	rs907094	17	37790371	PSMD3	0.160297	0.873361	NA	NA	NA	NA
rs9895948	rs9895948	17	38108363	PSMD3	NA	NA	-0.0791789	0.83714	NA	NA
rs9914342	rs9914342	17	37190141	PSMD3	-0.107208	0.882413	NA	NA	NA	NA
rs9972882	rs9972882	17	37807698	PSMD3	0.108338	0.868978	NA	NA	NA	NA
JHU_17.40702282	rs72546338	17	40702283	PSME3	NA	NA	-0.104364	0.844023	NA	NA
JHU_17.40805799	rs371909800	17	40805800	PSME3	NA	NA	-0.107339	0.817623	NA	NA
JHU_17.40838504	rs112028296	17	40838505	PSME3	NA	NA	-0.12963	0.43769	NA	NA
JHU_17.41045292	rs186540787	17	41045293	PSME3	-0.178416	0.879105	NA	NA	NA	NA
JHU_17.41092018	NA	17	41092019	PSME3	-0.215231	0.849964	NA	NA	NA	NA
JHU_17.41122692	rs56996220	17	41122693	PSME3	-0.196928	0.838441	NA	NA	NA	NA
JHU_17.41124320	rs8080890	17	41124321	PSME3	-0.189831	0.524446	NA	NA	NA	NA
JHU_17.41135384	rs200665923	17	41135385	PSME3	-0.18843	0.862359	NA	NA	NA	NA
JHU_17.41772208	rs9894830	17	41772209	PSME3	NA	NA	-0.0793768	0.880654	NA	NA
JHU_17.41856922	rs55888272	17	41856923	PSME3	-0.111425	0.82764	-0.105882	0.729194	NA	NA
kgp13905623	rs161628	17	41059631	PSME3	0.188017	0.85457	0.154643	0.856656	NA	NA
rs10153241	rs10153241	17	40493337	PSME3	-0.122027	0.762119	-0.0834125	0.858192	NA	NA
rs1034636	rs1034636	17	41881709	PSME3	NA	NA	-0.102552	0.755309	NA	NA
rs114499426	rs114499426	17	41914563	PSME3	NA	NA	-0.113346	0.738027	NA	NA
rs12942547	rs12942547	17	40527544	PSME3	0.10071	0.863605	0.0801067	0.876252	NA	NA
rs139168357	rs139168357	17	41950679	PSME3	NA	NA	0.165735	0.876965	NA	NA
rs1517002	rs1517002	17	40735469	PSME3	NA	NA	-0.124417	0.501523	NA	NA
rs16940160	rs16940160	17	41821511	PSME3	NA	NA	-0.0946488	0.848506	NA	NA
rs2074143	rs2074143	17	41856622	PSME3	0.0916367	0.871266	NA	NA	NA	NA
rs2292751	rs2292751	17	40725799	PSME3	NA	NA	-0.108349	0.662322	NA	NA
rs323505	rs323505	17	41149709	PSME3	-0.181211	0.602781	NA	NA	NA	NA
rs3816769	rs3816769	17	40498273	PSME3	0.0978594	0.8563	NA	NA	NA	NA
rs4792930	rs4792930	17	40805844	PSME3	NA	NA	-0.107339	0.817623	NA	NA
rs57737815	rs57737815	17	40939483	PSME3	NA	NA	-0.161387	0.743724	NA	NA
rs597255	rs597255	17	40705100	PSME3	NA	NA	-0.109694	0.813306	NA	NA
rs598126	rs598126	17	40716520	PSME3	NA	NA	0.0895897	0.815023	NA	NA
rs615942	rs615942	17	40714804	PSME3	NA	NA	0.0969686	0.778462	NA	NA
rs690941	rs690941	17	41116234	PSME3	-0.181211	0.602781	NA	NA	NA	NA
rs7212564	rs7212564	17	41107285	PSME3	-0.222809	0.739495	NA	NA	NA	NA
rs7216471	rs7216471	17	41805259	PSME3	0.123441	0.649602	NA	NA	NA	NA
rs7220455	rs7220455	17	41532264	PSME3	-0.244229	0.725579	NA	NA	NA	NA
rs8064459	rs8064459	17	41586685	PSME3	-0.167712	0.845226	NA	NA	NA	NA
rs8067341	rs8067341	17	41079374	PSME3	-0.100215	0.865404	NA	NA	NA	NA
rs8069645	rs8069645	17	40494902	PSME3	0.0943192	0.871868	NA	NA	NA	NA
rs9889910	rs9889910	17	41131175	PSME3	-0.222809	0.739495	NA	NA	NA	NA
rs9891119	rs9891119	17	40507980	PSME3	0.10071	0.863605	0.0801067	0.876252	NA	NA
JHU_17.40267109	rs77336254	17	40267110	PTGES3L	0.994994	0.845226	NA	NA	NA	NA
JHU_17.40820838	NA	17	40820839	PTGES3L	NA	NA	0.746805	0.869741	NA	NA
JHU_17.41122692	rs56996220	17	41122693	PTGES3L	0.900395	0.860476	1.21099	0.705789	NA	NA
JHU_17.41124320	rs8080890	17	41124321	PTGES3L	NA	NA	0.699977	0.830933	NA	NA
JHU_17.41126035	NA	17	41126036	PTGES3L	1.0053	0.860115	NA	NA	NA	NA
JHU_17.41135384	rs200665923	17	41135385	PTGES3L	0.953573	0.845516	NA	NA	NA	NA
JHU_17.41481993	NA	17	41481994	PTGES3L	-1.24914	0.724271	-1.13613	0.815914	NA	NA
JHU_17.41517333	NA	17	41517334	PTGES3L	NA	NA	-1.10081	0.848212	NA	NA
JHU_17.41574649	NA	17	41574650	PTGES3L	NA	NA	-0.988868	0.827526	NA	NA
JHU_17.41772208	rs9894830	17	41772209	PTGES3L	0.517968	0.843352	NA	NA	NA	NA
JHU_17.41802053	rs116170727	17	41802054	PTGES3L	-1.17187	0.838041	NA	NA	NA	NA
JHU_17.41856922	rs55888272	17	41856923	PTGES3L	0.710107	0.571577	NA	NA	NA	NA
rs1034636	rs1034636	17	41881709	PTGES3L	0.586777	0.778427	NA	NA	NA	NA
rs11079387	rs11079387	17	41510850	PTGES3L	-0.55614	0.864209	NA	NA	NA	NA
rs1122326	rs1122326	17	40274873	PTGES3L	0.675318	0.762609	NA	NA	NA	NA
rs114499426	rs114499426	17	41914563	PTGES3L	0.575174	0.833656	NA	NA	NA	NA
rs115952579	rs115952579	17	40341908	PTGES3L	NA	NA	1.02013	0.879076	NA	NA
rs1237278	rs1237278	17	41838229	PTGES3L	-0.434545	0.866369	NA	NA	NA	NA
rs161626	rs161626	17	41059795	PTGES3L	0.631425	0.731287	NA	NA	NA	NA
rs16940160	rs16940160	17	41821511	PTGES3L	0.568407	0.838441	NA	NA	NA	NA
rs2066725	rs2066725	17	41891473	PTGES3L	-0.682334	0.514277	NA	NA	NA	NA
rs2074143	rs2074143	17	41856622	PTGES3L	-0.69757	0.48152	NA	NA	NA	NA
rs2229596	rs2229596	17	41004681	PTGES3L	-1.00469	0.835551	NA	NA	NA	NA
rs2229611	rs2229611	17	41063466	PTGES3L	-0.500306	0.826218	NA	NA	NA	NA
rs231471	rs231471	17	42019494	PTGES3L	NA	NA	-0.709497	0.757567	NA	NA
rs323505	rs323505	17	41149709	PTGES3L	NA	NA	0.621704	0.87698	NA	NA
rs3760208	rs3760208	17	40983813	PTGES3L	-0.53571	0.806654	NA	NA	NA	NA
rs4792909	rs4792909	17	41798824	PTGES3L	0.666976	0.633336	NA	NA	NA	NA
rs4793031	rs4793031	17	41868311	PTGES3L	0.553153	0.766412	NA	NA	NA	NA
rs61995868	rs61995868	17	40957849	PTGES3L	-0.491274	0.848319	NA	NA	NA	NA
rs61995870	rs61995870	17	40957885	PTGES3L	-1.00469	0.835551	NA	NA	NA	NA
rs690941	rs690941	17	41116234	PTGES3L	NA	NA	0.621704	0.87698	NA	NA
rs7209643	rs7209643	17	40875639	PTGES3L	0.511256	0.844595	NA	NA	NA	NA
rs7212564	rs7212564	17	41107285	PTGES3L	NA	NA	1.08169	0.768596	NA	NA
rs7216471	rs7216471	17	41805259	PTGES3L	-0.641992	0.552518	NA	NA	NA	NA
rs72823056	rs72823056	17	40565926	PTGES3L	0.469577	0.849263	NA	NA	NA	NA
rs8067341	rs8067341	17	41079374	PTGES3L	0.500573	0.854978	NA	NA	NA	NA
rs8068071	rs8068071	17	41782779	PTGES3L	0.757837	0.610777	NA	NA	NA	NA
rs880690	rs880690	17	41462675	PTGES3L	0.788156	0.78806	NA	NA	NA	NA
rs9889910	rs9889910	17	41131175	PTGES3L	NA	NA	1.08169	0.768596	NA	NA
rs9890403	rs9890403	17	41458614	PTGES3L	-0.712765	0.717141	NA	NA	NA	NA
rs9896136	rs9896136	17	40323972	PTGES3L	NA	NA	0.627998	0.877696	NA	NA
rs9912576	rs9912576	17	40318734	PTGES3L	0.5085	0.881703	NA	NA	NA	NA
JHU_17.39791375	rs115654873	17	39791376	PTRF	-0.908134	0.84385	NA	NA	NA	NA
JHU_17.39826084	rs73297985	17	39826085	PTRF	1.25504	0.649229	1.17617	0.784511	NA	NA
JHU_17.39829301	rs111335146	17	39829302	PTRF	1.4519	0.546756	NA	NA	NA	NA
JHU_17.39831980	rs59819876	17	39831981	PTRF	1.35483	0.469696	NA	NA	NA	NA
JHU_17.39848006	rs59742576	17	39848007	PTRF	NA	NA	-0.719958	0.871627	NA	NA
JHU_17.40327932	rs149546620	17	40327933	PTRF	NA	NA	-1.2689	0.757033	NA	NA
JHU_17.40414386	rs7226287	17	40414387	PTRF	NA	NA	-1.0687	0.835759	NA	NA
JHU_17.40522573	rs148926548	17	40522574	PTRF	-1.08668	0.814321	NA	NA	NA	NA
JHU_17.40590028	rs4796659	17	40590029	PTRF	NA	NA	-0.592122	0.844558	NA	NA
JHU_17.40787352	NA	17	40787353	PTRF	-1.01528	0.779901	NA	NA	NA	NA
JHU_17.41184087	NA	17	41184088	PTRF	NA	NA	-1.56949	0.654774	NA	NA
JHU_17.41427618	NA	17	41427619	PTRF	NA	NA	0.7025	0.77963	NA	NA
JHU_17.41495816	rs71382965	17	41495817	PTRF	NA	NA	-1.56869	0.654571	NA	NA
JHU_17.41509657	rs35747134	17	41509658	PTRF	NA	NA	-1.37205	0.745373	NA	NA
JHU_17.41517333	NA	17	41517334	PTRF	-1.00852	0.872755	NA	NA	NA	NA
JHU_17.41547767	rs34462491	17	41547768	PTRF	NA	NA	-1.30104	0.687805	NA	NA
JHU_17.41574649	NA	17	41574650	PTRF	-1.0471	0.792167	NA	NA	NA	NA
exm1325507	rs61754324	17	40932732	PTRF	-1.47642	0.726625	NA	NA	NA	NA
kgp13952030	rs141773326	17	40961483	PTRF	-1.47642	0.726625	NA	NA	NA	NA
rs1032070	rs1032070	17	40618251	PTRF	NA	NA	0.594892	0.787166	NA	NA
rs1053005	rs1053005	17	40465910	PTRF	NA	NA	-0.705407	0.732911	NA	NA
rs115404353	rs115404353	17	40297812	PTRF	NA	NA	-1.01059	0.843521	NA	NA
rs115680799	rs115680799	17	39623496	PTRF	-1.1212	0.853999	-1.30727	0.825323	NA	NA
rs11868590	rs11868590	17	40672922	PTRF	NA	NA	-0.678822	0.852292	NA	NA
rs13412	rs13412	17	39967442	PTRF	NA	NA	-0.540348	0.878064	NA	NA
rs147253461	rs147253461	17	39884547	PTRF	NA	NA	-1.00709	0.785353	NA	NA
rs17882035	rs17882035	17	40475383	PTRF	NA	NA	-1.02215	0.839265	NA	NA
rs2074158	rs2074158	17	40257163	PTRF	NA	NA	-0.965309	0.625498	NA	NA
rs2227945	rs2227945	17	41244130	PTRF	NA	NA	-1.56869	0.654571	NA	NA
rs2229596	rs2229596	17	41004681	PTRF	NA	NA	1.10368	0.844558	NA	NA
rs34309618	rs34309618	17	39871696	PTRF	NA	NA	-1.02552	0.783576	NA	NA
rs34381648	rs34381648	17	39880966	PTRF	NA	NA	-0.787353	0.752539	NA	NA
rs34919770	rs34919770	17	41465979	PTRF	NA	NA	-0.7821	0.856292	NA	NA
rs34987927	rs34987927	17	41006608	PTRF	-1.47642	0.726625	NA	NA	NA	NA
rs372963716	rs372963716	17	39834023	PTRF	1.08836	0.838103	NA	NA	NA	NA
rs3760208	rs3760208	17	40983813	PTRF	NA	NA	0.610714	0.792078	NA	NA
rs3785900	rs3785900	17	40307168	PTRF	NA	NA	-0.768805	0.860262	NA	NA
rs3809878	rs3809878	17	40094835	PTRF	NA	NA	-0.728914	0.745019	NA	NA
rs4076144	rs4076144	17	39811029	PTRF	0.480432	0.856709	NA	NA	NA	NA
rs4796693	rs4796693	17	39884583	PTRF	NA	NA	-0.514253	0.846053	NA	NA
rs59021645	rs59021645	17	40332340	PTRF	NA	NA	-0.529997	0.880629	NA	NA
rs61292858	rs61292858	17	40226281	PTRF	NA	NA	-0.814614	0.772222	NA	NA
rs61995868	rs61995868	17	40957849	PTRF	NA	NA	0.576166	0.832035	NA	NA
rs61995870	rs61995870	17	40957885	PTRF	NA	NA	1.10368	0.844558	NA	NA
rs6503648	rs6503648	17	39796275	PTRF	0.50964	0.857557	NA	NA	NA	NA
rs6503653	rs6503653	17	39863901	PTRF	NA	NA	-0.89202	0.872389	NA	NA
rs7220372	rs7220372	17	40656043	PTRF	NA	NA	-0.642525	0.740814	NA	NA
rs7223677	rs7223677	17	39824484	PTRF	NA	NA	0.682356	0.758896	NA	NA
rs73314948	rs73314948	17	41471691	PTRF	NA	NA	0.91337	0.663375	NA	NA
rs7406225	rs7406225	17	39920257	PTRF	NA	NA	-0.478754	0.852008	NA	NA
rs7406717	rs7406717	17	39908770	PTRF	NA	NA	-0.49707	0.872277	NA	NA
rs76010772	rs76010772	17	41045150	PTRF	NA	NA	0.94871	0.872194	NA	NA
rs77282820	rs77282820	17	39823717	PTRF	1.12929	0.818757	1.17254	0.84057	NA	NA
rs938671	rs938671	17	40673721	PTRF	-0.724108	0.869759	NA	NA	NA	NA
rs9890403	rs9890403	17	41458614	PTRF	NA	NA	0.84512	0.647152	NA	NA
rs9908805	rs9908805	17	41321910	PTRF	NA	NA	0.600152	0.828221	NA	NA
rs9912203	rs9912203	17	41445145	PTRF	NA	NA	-0.650103	0.760023	NA	NA
rs9914497	rs9914497	17	41009445	PTRF	NA	NA	0.688477	0.764733	NA	NA
JHU_17.57486397	NA	17	57486398	PTRH2	0.279989	0.871762	NA	NA	NA	NA
JHU_17.57614645	rs116531098	17	57614646	PTRH2	NA	NA	-0.162606	0.851405	NA	NA
JHU_17.58581306	NA	17	58581307	PTRH2	NA	NA	-0.115587	0.714283	NA	NA
rs10853015	rs10853015	17	57778339	PTRH2	-0.126723	0.818678	NA	NA	NA	NA
rs12452208	rs12452208	17	57370917	PTRH2	-0.206775	0.878832	NA	NA	NA	NA
rs12600680	rs12600680	17	58037374	PTRH2	0.193962	0.87173	NA	NA	NA	NA
rs16944458	rs16944458	17	58581565	PTRH2	NA	NA	-0.0848448	0.871502	NA	NA
rs34146848	rs34146848	17	58525018	PTRH2	NA	NA	-0.103925	0.812233	NA	NA
rs6503919	rs6503919	17	57545965	PTRH2	0.127189	0.869941	NA	NA	NA	NA
rs6503976	rs6503976	17	58566232	PTRH2	NA	NA	-0.103221	0.777629	NA	NA
rs7503290	rs7503290	17	57390293	PTRH2	-0.243029	0.690725	NA	NA	NA	NA
rs8067225	rs8067225	17	58601371	PTRH2	NA	NA	0.0960977	0.840906	NA	NA
rs8079879	rs8079879	17	57522592	PTRH2	-0.208788	0.844775	NA	NA	NA	NA
rs9303411	rs9303411	17	57719801	PTRH2	-0.108033	0.871472	NA	NA	NA	NA
rs9897952	rs9897952	17	57497834	PTRH2	0.223306	0.843905	NA	NA	NA	NA
JHU_17.79036350	rs78887511	17	79036351	PYCR1	NA	NA	-1.33756	0.109105	NA	NA
JHU_17.79122709	NA	17	79122710	PYCR1	NA	NA	-0.833912	0.662888	NA	NA
JHU_17.79130001	NA	17	79130002	PYCR1	NA	NA	-0.506399	0.745582	NA	NA
JHU_17.79158396	rs4306553	17	79158397	PYCR1	NA	NA	0.633914	0.870358	NA	NA
JHU_17.79278809	NA	17	79278810	PYCR1	NA	NA	0.774073	0.820603	NA	NA
JHU_17.79347378	rs78893182	17	79347379	PYCR1	0.774529	0.865508	NA	NA	NA	NA
JHU_17.79466559	NA	17	79466560	PYCR1	-0.787818	0.821895	NA	NA	NA	NA
JHU_17.79971821	rs115790730	17	79971822	PYCR1	NA	NA	-0.931364	0.788589	NA	NA
JHU_17.80004915	rs56897258	17	80004916	PYCR1	NA	NA	-1.06397	0.823111	NA	NA
JHU_17.80260214	NA	17	80260215	PYCR1	-0.953328	0.75327	NA	NA	NA	NA
JHU_17.80286775	rs111368940	17	80286776	PYCR1	-0.727446	0.872464	NA	NA	NA	NA
exm1368266	NA	17	79899272	PYCR1	NA	NA	0.506847	0.844828	NA	NA
exm1369914	rs73999868	17	80285076	PYCR1	-0.70649	0.8784	NA	NA	NA	NA
exm1369915	rs73999869	17	80285085	PYCR1	-0.70649	0.8784	NA	NA	NA	NA
rs1046889	rs1046889	17	80685511	PYCR1	NA	NA	-0.680573	0.510358	NA	NA
rs1046896	rs1046896	17	80685533	PYCR1	NA	NA	0.550041	0.880377	NA	NA
rs11150771	rs11150771	17	79103206	PYCR1	0.51649	0.870432	NA	NA	NA	NA
rs116603822	rs116603822	17	80286787	PYCR1	-0.727446	0.872464	NA	NA	NA	NA
rs116675887	rs116675887	17	80660924	PYCR1	NA	NA	-0.449736	0.857826	NA	NA
rs12950178	rs12950178	17	80453933	PYCR1	NA	NA	-0.50169	0.86132	NA	NA
rs1468027	rs1468027	17	78926114	PYCR1	0.620697	0.825268	NA	NA	NA	NA
rs1468035	rs1468035	17	78923953	PYCR1	0.687576	0.804563	NA	NA	NA	NA
rs2228306	rs2228306	17	80040034	PYCR1	NA	NA	-0.88751	0.783576	NA	NA
rs2244566	rs2244566	17	80643366	PYCR1	-1.58036	0.497813	NA	NA	NA	NA
rs36063447	rs36063447	17	79030424	PYCR1	NA	NA	-0.865676	0.699895	NA	NA
rs4246444	rs4246444	17	80038952	PYCR1	NA	NA	1.00263	0.290635	NA	NA
rs4555210	rs4555210	17	78926131	PYCR1	0.520533	0.881201	NA	NA	NA	NA
rs4969257	rs4969257	17	79118096	PYCR1	NA	NA	-0.508204	0.868452	NA	NA
rs4969341	rs4969341	17	78988362	PYCR1	NA	NA	-0.508383	0.857457	NA	NA
rs4969384	NA	17	79065650	PYCR1	0.706057	0.869353	NA	NA	NA	NA
rs55784792	NA	17	79525500	PYCR1	1.05462	0.873385	0.990917	0.836035	NA	NA
rs59063862	rs59063862	17	79269606	PYCR1	-0.561047	0.855275	-0.465164	0.862823	NA	NA
rs67187301	rs67187301	17	80346826	PYCR1	NA	NA	-0.645346	0.665209	NA	NA
rs7209950	rs7209950	17	79132759	PYCR1	NA	NA	-0.489569	0.771785	NA	NA
rs7211435	rs7211435	17	80323686	PYCR1	NA	NA	-0.386505	0.878293	NA	NA
rs7214710	rs7214710	17	79779264	PYCR1	0.588592	0.86646	NA	NA	NA	NA
rs7217527	rs7217527	17	80323222	PYCR1	NA	NA	-0.779956	0.630471	NA	NA
rs74006323	rs74006323	17	79490876	PYCR1	-0.765438	0.782508	NA	NA	NA	NA
rs7503592	rs7503592	17	79018170	PYCR1	NA	NA	0.925733	0.720869	NA	NA
rs9906115	rs9906115	17	80791469	PYCR1	NA	NA	0.781345	0.865526	NA	NA
rs9906253	rs9906253	17	79017259	PYCR1	NA	NA	0.893431	0.842095	NA	NA
JHU_17.73305154	rs76273035	17	73305155	QRICH2	NA	NA	-0.320773	0.876832	NA	NA
JHU_17.73461763	rs9900915	17	73461764	QRICH2	-0.223551	0.879216	NA	NA	NA	NA
JHU_17.73516763	rs3813224	17	73516764	QRICH2	-0.623758	0.768889	-0.704181	0.655641	NA	NA
JHU_17.73587001	rs111352857	17	73587002	QRICH2	0.313378	0.815425	NA	NA	NA	NA
JHU_17.73690703	rs58105773	17	73690704	QRICH2	-0.513185	0.860876	NA	NA	NA	NA
JHU_17.73984662	NA	17	73984663	QRICH2	NA	NA	-0.370186	0.378024	NA	NA
JHU_17.74102319	rs148356121	17	74102320	QRICH2	0.42083	0.832642	NA	NA	NA	NA
JHU_17.74198870	rs41340049	17	74198871	QRICH2	NA	NA	0.364482	0.765894	NA	NA
JHU_17.74292879	rs8078356	17	74292880	QRICH2	NA	NA	0.315669	0.834252	NA	NA
JHU_17.74298696	rs73996303	17	74298697	QRICH2	0.279448	0.828235	0.327137	0.730256	NA	NA
JHU_17.74366809	NA	17	74366810	QRICH2	-0.721322	0.740047	NA	NA	NA	NA
JHU_17.74821299	NA	17	74821300	QRICH2	-0.486204	0.871868	NA	NA	NA	NA
JHU_17.74916384	NA	17	74916385	QRICH2	NA	NA	-0.443847	0.86349	NA	NA
JHU_17.74920369	NA	17	74920370	QRICH2	NA	NA	-0.43802	0.857751	NA	NA
JHU_17.75039760	NA	17	75039761	QRICH2	NA	NA	-0.493187	0.809431	NA	NA
JHU_17.75247787	rs60106665	17	75247788	QRICH2	NA	NA	-0.275646	0.87265	NA	NA
JHU_17.75282805	rs61000678	17	75282806	QRICH2	NA	NA	-0.27794	0.814211	NA	NA
rs1043149	rs1043149	17	74077797	QRICH2	0.504833	0.864371	NA	NA	NA	NA
rs1135640	rs1135640	17	73949540	QRICH2	-0.356131	0.870432	-0.476593	0.713501	NA	NA
rs113911529	rs113911529	17	73573358	QRICH2	0.263686	0.873382	NA	NA	NA	NA
rs115675693	rs115675693	17	74039945	QRICH2	0.444651	0.78149	NA	NA	NA	NA
rs11655883	rs11655883	17	75234757	QRICH2	NA	NA	-0.526057	0.821634	NA	NA
rs11657575	rs11657575	17	74991524	QRICH2	NA	NA	-0.6786	0.694936	NA	NA
rs12232502	rs12232502	17	74301539	QRICH2	0.332678	0.653223	0.528197	0.0106827	NA	NA
rs1661709	rs1661709	17	73573033	QRICH2	0.339484	0.607267	NA	NA	NA	NA
rs1996631	NA	17	75283283	QRICH2	NA	NA	0.260281	0.850432	NA	NA
rs2069528	rs2069528	17	73997474	QRICH2	NA	NA	-0.490265	0.844558	NA	NA
rs2069538	rs2069538	17	74001190	QRICH2	NA	NA	0.255827	0.827558	NA	NA
rs2166212	rs2166212	17	74562947	QRICH2	0.299308	0.879105	NA	NA	NA	NA
rs2279053	rs2279053	17	74287389	QRICH2	NA	NA	-0.450945	0.431174	NA	NA
rs2292852	rs2292852	17	75095242	QRICH2	0.41044	0.820074	NA	NA	NA	NA
rs2305913	rs2305913	17	73922941	QRICH2	NA	NA	-0.530038	0.595137	NA	NA
rs2411042	rs2411042	17	74913937	QRICH2	NA	NA	-0.443847	0.86349	NA	NA
rs2411069	rs2411069	17	75022811	QRICH2	-0.324766	0.873476	NA	NA	NA	NA
rs28476533	rs28476533	17	75245844	QRICH2	0.249606	0.819192	NA	NA	NA	NA
rs28558885	rs28558885	17	73502118	QRICH2	-0.258943	0.868225	NA	NA	NA	NA
rs35016185	rs35016185	17	75250416	QRICH2	0.382763	0.5657	NA	NA	NA	NA
rs3744045	NA	17	74475024	QRICH2	NA	NA	0.237787	0.850432	NA	NA
rs3809698	rs3809698	17	74477178	QRICH2	-0.219304	0.876411	NA	NA	NA	NA
rs4647868	rs4647868	17	74513961	QRICH2	NA	NA	0.276767	0.868478	NA	NA
rs4648336	rs4648336	17	74526638	QRICH2	0.345654	0.850032	NA	NA	NA	NA
rs4788956	rs4788956	17	74919832	QRICH2	NA	NA	0.274691	0.807145	NA	NA
rs4789366	rs4789366	17	74890185	QRICH2	0.233045	0.860248	0.321837	0.637911	NA	NA
rs4789380	rs4789380	17	74933374	QRICH2	NA	NA	-0.356467	0.864761	NA	NA
rs58264147	rs58264147	17	75112431	QRICH2	NA	NA	-0.250982	0.873633	NA	NA
rs58614927	rs58614927	17	74923054	QRICH2	NA	NA	0.287449	0.869237	NA	NA
rs60885509	rs60885509	17	74920441	QRICH2	-0.413581	0.862127	NA	NA	NA	NA
rs61757951	NA	17	73315810	QRICH2	0.293631	0.825593	NA	NA	NA	NA
rs62088208	rs62088208	17	73719257	QRICH2	-0.544483	0.796713	NA	NA	NA	NA
rs6501847	rs6501847	17	73987373	QRICH2	NA	NA	-0.427124	0.826246	NA	NA
rs6501880	rs6501880	17	74289705	QRICH2	NA	NA	-0.450945	0.431174	NA	NA
rs7211846	rs7211846	17	74863117	QRICH2	0.289725	0.879109	NA	NA	NA	NA
rs7216800	NA	17	74885948	QRICH2	NA	NA	-0.437026	0.77407	NA	NA
rs7216875	rs7216875	17	74895151	QRICH2	-0.226993	0.844595	NA	NA	NA	NA
rs72851942	rs72851942	17	73513994	QRICH2	-0.623758	0.768889	-0.704181	0.655641	NA	NA
rs73354359	rs73354359	17	74300431	QRICH2	-0.489501	0.76627	-0.481598	0.783576	NA	NA
rs73365338	rs73365338	17	74501817	QRICH2	0.476147	0.844595	NA	NA	NA	NA
rs73373704	rs73373704	17	74896226	QRICH2	-0.211626	0.879672	NA	NA	NA	NA
rs73378313	rs73378313	17	75183461	QRICH2	NA	NA	-0.4295	0.804392	NA	NA
rs7342883	rs7342883	17	74003846	QRICH2	NA	NA	0.254221	0.839398	NA	NA
rs75138404	rs75138404	17	74287320	QRICH2	NA	NA	0.457106	0.404458	NA	NA
rs77108601	rs77108601	17	73615117	QRICH2	0.441982	0.784796	NA	NA	NA	NA
rs8067372	rs8067372	17	74561322	QRICH2	0.24811	0.847871	NA	NA	NA	NA
rs8074309	rs8074309	17	75286286	QRICH2	NA	NA	-0.279288	0.83216	NA	NA
rs8078208	rs8078208	17	73819525	QRICH2	-0.280823	0.866225	NA	NA	NA	NA
rs8082506	rs8082506	17	75029770	QRICH2	NA	NA	0.270922	0.875117	NA	NA
rs820224	rs820224	17	73682152	QRICH2	-0.513185	0.860876	NA	NA	NA	NA
rs920852	rs920852	17	74939060	QRICH2	NA	NA	0.287365	0.83798	NA	NA
rs9674537	rs9674537	17	74264054	QRICH2	NA	NA	-0.245858	0.863926	NA	NA
rs9889601	rs9889601	17	73284898	QRICH2	0.308872	0.839519	NA	NA	NA	NA
rs9891076	rs9891076	17	73911715	QRICH2	-0.356131	0.870432	-0.476593	0.713501	NA	NA
rs9895209	rs9895209	17	74959719	QRICH2	0.344389	0.870031	NA	NA	NA	NA
rs9944400	rs9944400	17	74980528	QRICH2	0.360308	0.825198	NA	NA	NA	NA
JHU_17.28999581	rs150625000	17	28999582	RAB11FIP4	-0.556996	0.877297	NA	NA	NA	NA
JHU_17.29574638	rs115784024	17	29574639	RAB11FIP4	0.828718	0.747391	NA	NA	NA	NA
JHU_17.29814760	NA	17	29814761	RAB11FIP4	NA	NA	-0.615844	0.861169	NA	NA
JHU_17.29848459	rs8066569	17	29848460	RAB11FIP4	NA	NA	-0.664842	0.833883	NA	NA
JHU_17.29936893	rs76222532	17	29936894	RAB11FIP4	0.492044	0.850471	NA	NA	NA	NA
JHU_17.30174917	rs11649876	17	30174918	RAB11FIP4	-0.649815	0.469107	-0.456252	0.665782	NA	NA
JHU_17.30233898	rs114562703	17	30233899	RAB11FIP4	0.404612	0.849119	NA	NA	NA	NA
JHU_17.30235115	NA	17	30235116	RAB11FIP4	0.38314	0.85838	NA	NA	NA	NA
JHU_17.30636191	NA	17	30636192	RAB11FIP4	0.777219	0.853336	0.735479	0.771308	NA	NA
rs1034593	rs1034593	17	30861865	RAB11FIP4	NA	NA	0.477428	0.879906	NA	NA
rs10512437	rs10512437	17	30022353	RAB11FIP4	0.707316	0.77902	0.506616	0.841994	NA	NA
rs113693459	rs113693459	17	30010785	RAB11FIP4	-0.950569	0.855223	NA	NA	NA	NA
rs115178107	rs115178107	17	30792121	RAB11FIP4	NA	NA	0.683509	0.8515	NA	NA
rs1548471	rs1548471	17	29862999	RAB11FIP4	0.462425	0.82681	NA	NA	NA	NA
rs16966876	rs16966876	17	30103478	RAB11FIP4	-0.643418	0.665755	-0.403176	0.847815	NA	NA
rs16967012	rs16967012	17	30173964	RAB11FIP4	0.437061	0.836374	NA	NA	NA	NA
rs201809139	rs201809139	17	29692316	RAB11FIP4	0.49991	0.870314	NA	NA	NA	NA
rs220458	rs220458	17	30102789	RAB11FIP4	-0.409682	0.853597	NA	NA	NA	NA
rs2706755	rs2706755	17	30858969	RAB11FIP4	NA	NA	-0.365614	0.865365	NA	NA
rs2706760	rs2706760	17	30853302	RAB11FIP4	0.716592	0.62784	0.493905	0.781249	NA	NA
rs2880709	rs2880709	17	30070106	RAB11FIP4	NA	NA	-0.372354	0.830415	NA	NA
rs3795244	rs3795244	17	30692396	RAB11FIP4	NA	NA	0.688638	0.848443	NA	NA
rs425809	rs425809	17	30000429	RAB11FIP4	-0.465171	0.878132	-0.470665	0.780957	NA	NA
rs55673124	rs55673124	17	29926629	RAB11FIP4	0.751358	0.778031	0.639888	0.7312	NA	NA
rs56981565	rs56981565	17	29985551	RAB11FIP4	NA	NA	0.291773	0.877162	NA	NA
rs56984156	rs56984156	17	29812580	RAB11FIP4	-0.746573	0.827466	NA	NA	NA	NA
rs62070643	rs62070643	17	29166302	RAB11FIP4	0.510396	0.871868	NA	NA	NA	NA
rs7213584	rs7213584	17	29998974	RAB11FIP4	-0.530043	0.679948	-0.425842	0.678085	NA	NA
rs7215931	rs7215931	17	30099125	RAB11FIP4	-0.606515	0.662338	-0.39034	0.835294	NA	NA
rs7222348	rs7222348	17	29893655	RAB11FIP4	-0.625616	0.508726	-0.492381	0.536196	NA	NA
rs7225414	rs7225414	17	30076101	RAB11FIP4	0.358728	0.878512	NA	NA	NA	NA
rs73274291	rs73274291	17	30849576	RAB11FIP4	NA	NA	0.429207	0.855163	NA	NA
rs73988071	rs73988071	17	29820495	RAB11FIP4	0.412435	0.871413	NA	NA	NA	NA
rs73991231	rs73991231	17	29927845	RAB11FIP4	0.403864	0.874476	0.327912	0.87565	NA	NA
rs76819666	rs76819666	17	29932389	RAB11FIP4	0.469175	0.864091	NA	NA	NA	NA
rs8074803	rs8074803	17	30069203	RAB11FIP4	NA	NA	0.372948	0.874777	NA	NA
rs9889755	rs9889755	17	29234505	RAB11FIP4	NA	NA	0.484788	0.84097	NA	NA
rs9893718	rs9893718	17	30001835	RAB11FIP4	-0.419356	0.839538	-0.340462	0.83963	NA	NA
rs9896104	rs9896104	17	30011493	RAB11FIP4	0.353587	0.8747	NA	NA	NA	NA
rs9896859	rs9896859	17	29376293	RAB11FIP4	NA	NA	0.359352	0.842686	NA	NA
rs9903564	rs9903564	17	29632471	RAB11FIP4	0.739104	0.810953	NA	NA	NA	NA
rs9906443	rs9906443	17	30185565	RAB11FIP4	0.364299	0.876434	NA	NA	NA	NA
JHU_17.26083399	rs28944221	17	26083400	RAB34	-0.266354	0.87378	NA	NA	NA	NA
JHU_17.26304442	rs116227892	17	26304443	RAB34	0.476702	0.838041	NA	NA	NA	NA
JHU_17.26594639	NA	17	26594640	RAB34	NA	NA	-0.254141	0.877787	NA	NA
JHU_17.27214069	rs74564827	17	27214070	RAB34	0.203532	0.879251	NA	NA	NA	NA
JHU_17.27442560	NA	17	27442561	RAB34	0.238639	0.797813	NA	NA	NA	NA
JHU_17.27473860	rs2172096	17	27473861	RAB34	0.227697	0.816378	NA	NA	NA	NA
JHU_17.27537963	NA	17	27537964	RAB34	NA	NA	0.159739	0.863636	NA	NA
JHU_17.27684857	rs76254245	17	27684858	RAB34	-0.527172	0.596385	-0.334411	0.80672	NA	NA
JHU_17.27752712	NA	17	27752713	RAB34	NA	NA	-0.215014	0.858192	NA	NA
JHU_17.27917200	rs73278692	17	27917201	RAB34	NA	NA	-0.175803	0.832838	NA	NA
rs12449730	rs12449730	17	27881366	RAB34	-0.25143	0.869941	NA	NA	NA	NA
rs12709500	rs12709500	17	26134974	RAB34	-0.212436	0.879572	-0.180095	0.863082	NA	NA
rs12936368	rs12936368	17	26569174	RAB34	NA	NA	-0.215288	0.796479	NA	NA
rs12938678	rs12938678	17	27710427	RAB34	NA	NA	0.272379	0.872489	NA	NA
rs16964783	rs16964783	17	27415607	RAB34	0.275804	0.839519	NA	NA	NA	NA
rs181278568	rs181278568	17	27563920	RAB34	-0.290401	0.880819	NA	NA	NA	NA
rs1844754	rs1844754	17	27341776	RAB34	NA	NA	-0.208815	0.749083	NA	NA
rs2006933	rs2006933	17	26601133	RAB34	NA	NA	-0.270535	0.623487	NA	NA
rs2071379	rs2071379	17	26695832	RAB34	NA	NA	-0.241438	0.821633	NA	NA
rs2286407	rs2286407	17	27576299	RAB34	-0.290739	0.821047	NA	NA	NA	NA
rs241771	rs241771	17	26592946	RAB34	NA	NA	0.174301	0.822021	NA	NA
rs2531869	rs2531869	17	26144284	RAB34	0.194392	0.840095	NA	NA	NA	NA
rs2779248	rs2779248	17	26127832	RAB34	0.218966	0.795619	NA	NA	NA	NA
rs2779249	rs2779249	17	26128581	RAB34	0.218549	0.790982	NA	NA	NA	NA
rs2779251	rs2779251	17	26131326	RAB34	0.314929	0.759516	NA	NA	NA	NA
rs28998828	rs28998828	17	26117605	RAB34	0.237884	0.857557	NA	NA	NA	NA
rs3102555	rs3102555	17	28044101	RAB34	NA	NA	-0.158736	0.866864	NA	NA
rs3794766	rs3794766	17	26121921	RAB34	0.270638	0.845334	NA	NA	NA	NA
rs4589609	rs4589609	17	26309472	RAB34	NA	NA	-0.405161	0.574041	NA	NA
rs4794848	rs4794848	17	27358808	RAB34	0.243797	0.866301	NA	NA	NA	NA
rs4795480	rs4795480	17	27296269	RAB34	-0.19595	0.878077	NA	NA	NA	NA
rs4795512	rs4795512	17	27788504	RAB34	NA	NA	-0.174175	0.763975	NA	NA
rs4965969	rs4965969	17	27386748	RAB34	0.384777	0.67071	NA	NA	NA	NA
rs618791	rs618791	17	26899502	RAB34	0.235067	0.838103	0.169068	0.875141	NA	NA
rs6505510	rs6505510	17	26179790	RAB34	0.184928	0.851058	NA	NA	NA	NA
rs7209812	rs7209812	17	27536988	RAB34	NA	NA	-0.188694	0.666477	NA	NA
rs7213420	rs7213420	17	27536632	RAB34	-0.74891	0.0113451	NA	NA	NA	NA
rs72847280	rs72847280	17	26267074	RAB34	NA	NA	0.384298	0.755255	NA	NA
rs73987204	rs73987204	17	27512441	RAB34	-0.64324	0.0122033	NA	NA	NA	NA
rs8069706	rs8069706	17	26322837	RAB34	NA	NA	-0.400058	0.562155	NA	NA
rs8075200	rs8075200	17	27346554	RAB34	0.191213	0.855512	NA	NA	NA	NA
rs8076066	rs8076066	17	26295337	RAB34	NA	NA	-0.263911	0.735415	NA	NA
rs9894481	rs9894481	17	26610220	RAB34	NA	NA	-0.187238	0.802977	NA	NA
rs9900311	rs9900311	17	26595407	RAB34	NA	NA	-0.19265	0.851798	NA	NA
rs9901901	rs9901901	17	26610513	RAB34	NA	NA	0.172192	0.783576	NA	NA
rs9906043	rs9906043	17	27504921	RAB34	0.267613	0.608401	0.182643	0.768596	NA	NA
JHU_17.71796759	rs73996602	17	71796760	RAB37	NA	NA	-0.666847	0.841957	NA	NA
JHU_17.71812013	NA	17	71812014	RAB37	NA	NA	-0.60224	0.85575	NA	NA
JHU_17.71897750	NA	17	71897751	RAB37	-0.823482	0.745556	NA	NA	NA	NA
JHU_17.71897759	rs10048176	17	71897760	RAB37	-0.798862	0.830875	NA	NA	NA	NA
JHU_17.71978961	rs113266476	17	71978962	RAB37	NA	NA	-0.737845	0.789332	NA	NA
JHU_17.72078319	rs73997444	17	72078320	RAB37	0.832086	0.877674	NA	NA	NA	NA
JHU_17.72223900	rs8076956	17	72223901	RAB37	NA	NA	0.333711	0.85094	NA	NA
JHU_17.72361254	rs34716061	17	72361255	RAB37	NA	NA	-0.303529	0.862782	NA	NA
JHU_17.72565921	NA	17	72565922	RAB37	NA	NA	-0.420837	0.873465	NA	NA
JHU_17.72620586	rs7215598	17	72620587	RAB37	NA	NA	0.529532	0.863696	NA	NA
JHU_17.72672271	rs116780933	17	72672272	RAB37	-0.930983	0.853223	NA	NA	NA	NA
JHU_17.72782475	rs12449384	17	72782476	RAB37	NA	NA	-0.496803	0.821484	NA	NA
exm1352867	rs111033466	17	72916507	RAB37	-1.07231	0.597564	NA	NA	NA	NA
kgp12445672	rs9911998	17	72337094	RAB37	NA	NA	0.598353	0.799792	NA	NA
rs10512597	rs10512597	17	72699833	RAB37	NA	NA	0.313561	0.853983	NA	NA
rs10775365	rs10775365	17	72780491	RAB37	NA	NA	-0.496803	0.821484	NA	NA
rs111033465	rs111033465	17	72916543	RAB37	-1.07231	0.597564	NA	NA	NA	NA
rs113524007	rs113524007	17	73029219	RAB37	NA	NA	0.589981	0.855163	NA	NA
rs115870886	rs115870886	17	72233605	RAB37	-0.882849	0.86939	-0.81325	0.496299	NA	NA
rs116779316	rs116779316	17	72207439	RAB37	-0.872471	0.83449	NA	NA	NA	NA
rs11868846	rs11868846	17	72551426	RAB37	-1.26891	0.716992	NA	NA	NA	NA
rs11870245	NA	17	72540936	RAB37	NA	NA	-0.309959	0.807555	NA	NA
rs12946901	rs12946901	17	72270829	RAB37	-0.501888	0.864655	NA	NA	NA	NA
rs1580196	rs1580196	17	71957448	RAB37	NA	NA	0.312008	0.869225	NA	NA
rs16977866	rs16977866	17	71994611	RAB37	NA	NA	0.349159	0.821811	NA	NA
rs16978020	rs16978020	17	72382917	RAB37	-0.495211	0.834357	NA	NA	NA	NA
rs16978117	rs16978117	17	72550440	RAB37	0.802436	0.878175	NA	NA	NA	NA
rs1699598	rs1699598	17	72564029	RAB37	-0.749012	0.85878	NA	NA	NA	NA
rs1719474	rs1719474	17	72570546	RAB37	-0.857125	0.789663	NA	NA	NA	NA
rs1719480	rs1719480	17	72551398	RAB37	0.435939	0.860311	NA	NA	NA	NA
rs1877687	rs1877687	17	72270442	RAB37	-0.501888	0.864655	NA	NA	NA	NA
rs2271536	rs2271536	17	72351406	RAB37	NA	NA	0.282558	0.866772	NA	NA
rs2619980	rs2619980	17	71816888	RAB37	NA	NA	0.297038	0.874027	NA	NA
rs2619995	rs2619995	17	71703533	RAB37	0.435106	0.861847	NA	NA	NA	NA
rs2620002	rs2620002	17	71710269	RAB37	0.764864	0.875336	0.581267	0.768744	NA	NA
rs2670817	rs2670817	17	72415187	RAB37	NA	NA	-0.427503	0.785996	NA	NA
rs28618074	rs28618074	17	72892340	RAB37	NA	NA	-0.375724	0.836359	NA	NA
rs3826321	rs3826321	17	72198496	RAB37	NA	NA	-0.337752	0.840557	NA	NA
rs3935680	rs3935680	17	73095828	RAB37	-0.579164	0.825406	NA	NA	NA	NA
rs4238978	rs4238978	17	73096951	RAB37	-0.579164	0.825406	NA	NA	NA	NA
rs532544	rs532544	17	72646040	RAB37	0.896854	0.61797	NA	NA	NA	NA
rs56168354	rs56168354	17	72477183	RAB37	0.792723	0.80955	NA	NA	NA	NA
rs57514429	rs57514429	17	72774560	RAB37	0.748783	0.788267	0.374867	0.871169	NA	NA
rs57576554	rs57576554	17	71702194	RAB37	NA	NA	0.286476	0.856029	NA	NA
rs57834164	rs57834164	17	71819883	RAB37	NA	NA	-0.532677	0.874658	NA	NA
rs62064522	rs62064522	17	72165756	RAB37	0.510787	0.839519	NA	NA	NA	NA
rs6501683	rs6501683	17	72040872	RAB37	NA	NA	-0.362788	0.800866	NA	NA
rs67010389	rs67010389	17	71702665	RAB37	0.715856	0.811454	NA	NA	NA	NA
rs7206961	rs7206961	17	72042520	RAB37	NA	NA	-0.294621	0.816382	NA	NA
rs7210415	NA	17	73037868	RAB37	-0.615635	0.86569	NA	NA	NA	NA
rs7210616	rs7210616	17	72937605	RAB37	NA	NA	-0.26836	0.85173	NA	NA
rs7210928	rs7210928	17	72491326	RAB37	NA	NA	0.312197	0.785811	NA	NA
rs7217070	rs7217070	17	72035515	RAB37	NA	NA	0.327484	0.877867	NA	NA
rs7219585	rs7219585	17	72268208	RAB37	-0.681832	0.859167	NA	NA	NA	NA
rs72844326	NA	17	72459091	RAB37	-0.687867	0.836663	NA	NA	NA	NA
rs73359379	rs73359379	17	72073486	RAB37	-0.481622	0.870432	-0.42258	0.588074	NA	NA
rs73998877	rs73998877	17	72189909	RAB37	-0.661685	0.881703	NA	NA	NA	NA
rs7501899	rs7501899	17	71996527	RAB37	NA	NA	-0.29362	0.827581	NA	NA
rs76450314	rs76450314	17	71918099	RAB37	NA	NA	0.469762	0.789087	NA	NA
rs76581475	rs76581475	17	71983932	RAB37	NA	NA	-0.404043	0.821417	NA	NA
rs78322874	rs78322874	17	72220558	RAB37	0.59415	0.880491	NA	NA	NA	NA
rs783250	rs783250	17	72523259	RAB37	NA	NA	-0.26106	0.863355	NA	NA
rs8074298	rs8074298	17	72251177	RAB37	0.542981	0.840919	0.307939	0.865775	NA	NA
rs8079852	rs8079852	17	72355931	RAB37	NA	NA	-0.351457	0.812893	NA	NA
rs809158	rs809158	17	72493754	RAB37	NA	NA	0.318196	0.757033	NA	NA
rs820218	rs820218	17	73687495	RAB37	NA	NA	0.388119	0.787995	NA	NA
rs9302977	rs9302977	17	72472591	RAB37	0.584521	0.649602	NA	NA	NA	NA
rs9910083	rs9910083	17	72569644	RAB37	-0.773303	0.74082	NA	NA	NA	NA
rs9913166	rs9913166	17	72337568	RAB37	NA	NA	0.567275	0.851015	NA	NA
rs9914705	rs9914705	17	72172177	RAB37	-0.420227	0.868411	-0.360936	0.607578	NA	NA
JHU_17.79647636	rs35633108	17	79647637	RAB40B	NA	NA	0.425866	0.871645	NA	NA
JHU_17.79821728	rs111795059	17	79821729	RAB40B	-0.984124	0.835678	NA	NA	NA	NA
JHU_17.80034407	rs74473194	17	80034408	RAB40B	NA	NA	-0.801203	0.783576	NA	NA
JHU_17.80191719	rs372906846	17	80191720	RAB40B	0.669957	0.692926	NA	NA	NA	NA
JHU_17.80249904	NA	17	80249905	RAB40B	NA	NA	0.639952	0.862709	NA	NA
JHU_17.80290355	NA	17	80290356	RAB40B	NA	NA	-0.715959	0.533462	NA	NA
JHU_17.80300821	rs116340442	17	80300822	RAB40B	NA	NA	-0.79926	0.801317	NA	NA
JHU_17.80317104	rs74001634	17	80317105	RAB40B	NA	NA	0.623958	0.811015	NA	NA
JHU_17.80331730	rs115352357	17	80331731	RAB40B	NA	NA	-0.731684	0.831435	NA	NA
JHU_17.80335352	rs149391169	17	80335353	RAB40B	NA	NA	0.478136	0.872695	NA	NA
JHU_17.80358172	rs373603785	17	80358173	RAB40B	NA	NA	-0.742328	0.792078	NA	NA
JHU_17.80359699	NA	17	80359700	RAB40B	NA	NA	-0.511516	0.807848	NA	NA
JHU_17.80366647	rs74001676	17	80366648	RAB40B	-0.683653	0.863713	NA	NA	NA	NA
JHU_17.80369874	rs9303028	17	80369875	RAB40B	-0.464159	0.876938	NA	NA	NA	NA
JHU_17.80462198	NA	17	80462199	RAB40B	NA	NA	0.584496	0.76413	NA	NA
JHU_17.80525323	rs113221823	17	80525324	RAB40B	NA	NA	-0.817086	0.741566	NA	NA
JHU_17.80544502	rs35587905	17	80544503	RAB40B	NA	NA	-0.650628	0.77349	NA	NA
JHU_17.80572262	rs75032634	17	80572263	RAB40B	NA	NA	0.445128	0.865238	NA	NA
JHU_17.81017228	rs76710301	17	81017229	RAB40B	-0.662174	0.873543	NA	NA	NA	NA
JHU_17.81020375	rs9894642	17	81020376	RAB40B	-0.646967	0.876875	NA	NA	NA	NA
JHU_17.81069881	rs141432264	17	81069882	RAB40B	NA	NA	-0.607521	0.880884	NA	NA
JHU_17.81083659	NA	17	81083660	RAB40B	-0.511351	0.855966	NA	NA	NA	NA
JHU_17.81084995	rs139198916	17	81084996	RAB40B	-0.585509	0.832349	NA	NA	NA	NA
JHU_17.81116006	rs374965792	17	81116007	RAB40B	NA	NA	0.515237	0.788442	NA	NA
JHU_17.81132674	rs370906280	17	81132675	RAB40B	-0.490358	0.875403	NA	NA	NA	NA
JHU_17.81135725	rs369610330	17	81135726	RAB40B	-0.520216	0.854804	NA	NA	NA	NA
JHU_17.81137609	rs372131519	17	81137610	RAB40B	0.562688	0.838041	NA	NA	NA	NA
JHU_17.81149899	rs190967068	17	81149900	RAB40B	NA	NA	-0.531116	0.878097	NA	NA
rs1044661	rs1044661	17	80901020	RAB40B	-0.886788	0.840004	NA	NA	NA	NA
rs10852797	rs10852797	17	80509676	RAB40B	NA	NA	0.564112	0.86132	NA	NA
rs11077969	rs11077969	17	80085633	RAB40B	NA	NA	-0.386303	0.880562	NA	NA
rs11077995	rs11077995	17	80419724	RAB40B	NA	NA	-0.46727	0.723476	NA	NA
rs113066339	rs113066339	17	80401650	RAB40B	NA	NA	0.627524	0.783124	NA	NA
rs115445816	NA	17	80190559	RAB40B	NA	NA	0.801387	0.868304	NA	NA
rs116114329	rs116114329	17	80320175	RAB40B	NA	NA	-0.79926	0.801317	NA	NA
rs12948507	rs12948507	17	80006957	RAB40B	NA	NA	-0.44013	0.820589	NA	NA
rs12949488	rs12949488	17	80034896	RAB40B	NA	NA	-0.388199	0.86932	NA	NA
rs12950178	rs12950178	17	80453933	RAB40B	NA	NA	0.425457	0.860216	NA	NA
rs12953194	NA	17	79998834	RAB40B	-1.02524	0.64665	NA	NA	NA	NA
rs2168935	rs2168935	17	80969550	RAB40B	-0.702002	0.838097	NA	NA	NA	NA
rs28610415	rs28610415	17	80198507	RAB40B	-1.10786	0.829937	NA	NA	NA	NA
rs34811709	rs34811709	17	79693829	RAB40B	0.483592	0.847506	NA	NA	NA	NA
rs3751911	rs3751911	17	80615643	RAB40B	0.77652	0.864261	NA	NA	NA	NA
rs3785523	rs3785523	17	80898636	RAB40B	-0.74815	0.847579	-0.618977	0.826181	NA	NA
rs3829567	rs3829567	17	80442722	RAB40B	NA	NA	0.48537	0.717156	NA	NA
rs4789773	rs4789773	17	80391684	RAB40B	NA	NA	-0.486639	0.696636	NA	NA
rs4969485	rs4969485	17	80031680	RAB40B	NA	NA	0.391598	0.878819	NA	NA
rs58962763	rs58962763	17	80269484	RAB40B	NA	NA	0.450486	0.801654	NA	NA
rs59015389	rs59015389	17	80246481	RAB40B	NA	NA	0.651506	0.85652	NA	NA
rs6502113	rs6502113	17	80415315	RAB40B	NA	NA	-0.46727	0.723476	NA	NA
rs7209936	rs7209936	17	80926215	RAB40B	0.543903	0.86723	NA	NA	NA	NA
rs7214447	rs7214447	17	80465719	RAB40B	NA	NA	0.617077	0.86181	NA	NA
rs7221348	rs7221348	17	81046413	RAB40B	NA	NA	-0.381351	0.836989	NA	NA
rs74004106	rs74004106	17	80402154	RAB40B	NA	NA	0.594374	0.495036	NA	NA
rs7406025	rs7406025	17	79694618	RAB40B	NA	NA	-0.413173	0.782188	NA	NA
rs77346257	rs77346257	17	80818497	RAB40B	-1.03043	0.858117	NA	NA	NA	NA
rs78100736	rs78100736	17	80556072	RAB40B	NA	NA	0.848386	0.798579	NA	NA
rs8068796	rs8068796	17	80022361	RAB40B	0.496333	0.853684	NA	NA	NA	NA
rs9916764	rs9916764	17	80008392	RAB40B	NA	NA	-0.403656	0.853222	NA	NA
JHU_17.39588061	NA	17	39588062	RAB5C	0.254471	0.848023	NA	NA	NA	NA
JHU_17.39624386	rs78731410	17	39624387	RAB5C	0.299288	0.837806	NA	NA	NA	NA
JHU_17.39889280	rs72833788	17	39889281	RAB5C	0.124604	0.863164	0.11285	0.839491	NA	NA
JHU_17.40574050	NA	17	40574051	RAB5C	0.269826	0.78187	NA	NA	NA	NA
JHU_17.41124320	rs8080890	17	41124321	RAB5C	-0.155922	0.879105	NA	NA	NA	NA
kgp13905623	rs161628	17	41059631	RAB5C	0.237905	0.862983	NA	NA	NA	NA
rs10153241	rs10153241	17	40493337	RAB5C	-0.127114	0.868236	-0.109676	0.86348	NA	NA
rs111879322	rs111879322	17	39762281	RAB5C	-0.228999	0.864609	NA	NA	NA	NA
rs115628335	rs115628335	17	39640496	RAB5C	0.25615	0.846367	NA	NA	NA	NA
rs1517002	rs1517002	17	40735469	RAB5C	NA	NA	-0.120093	0.832426	NA	NA
rs201310324	rs201310324	17	40499221	RAB5C	NA	NA	0.128753	0.868871	NA	NA
rs2089115	rs2089115	17	40858841	RAB5C	0.128132	0.864173	NA	NA	NA	NA
rs2229611	rs2229611	17	41063466	RAB5C	0.114627	0.879663	NA	NA	NA	NA
rs2292751	rs2292751	17	40725799	RAB5C	NA	NA	-0.106111	0.868675	NA	NA
rs35648297	rs35648297	17	40557035	RAB5C	NA	NA	-0.210833	0.866757	NA	NA
rs4411548	rs4411548	17	40658533	RAB5C	0.23968	0.863632	NA	NA	NA	NA
rs4629018	rs4629018	17	39922033	RAB5C	-0.297211	0.768669	NA	NA	NA	NA
rs57737815	rs57737815	17	40939483	RAB5C	NA	NA	-0.180399	0.847911	NA	NA
rs66900183	rs66900183	17	39293419	RAB5C	-0.208313	0.880211	NA	NA	NA	NA
rs7220372	rs7220372	17	40656043	RAB5C	NA	NA	-0.112011	0.833383	NA	NA
rs9907126	rs9907126	17	40613441	RAB5C	0.252569	0.843905	NA	NA	NA	NA
JHU_17.4240174	rs4464134	17	4240175	RABEP1	NA	NA	0.143355	0.823457	NA	NA
JHU_17.4244207	NA	17	4244208	RABEP1	NA	NA	0.129049	0.878911	NA	NA
JHU_17.4353156	rs9898187	17	4353157	RABEP1	NA	NA	-0.13402	0.84207	NA	NA
JHU_17.4359219	rs73975126	17	4359220	RABEP1	-0.113653	0.817696	NA	NA	NA	NA
JHU_17.4366706	rs75079862	17	4366707	RABEP1	-0.128158	0.651456	NA	NA	NA	NA
JHU_17.4447187	rs367941756	17	4447188	RABEP1	NA	NA	0.112256	0.670202	NA	NA
JHU_17.4533843	rs2885535	17	4533844	RABEP1	NA	NA	0.160435	0.811323	NA	NA
JHU_17.4551831	rs78657826	17	4551832	RABEP1	NA	NA	-0.18342	0.65417	NA	NA
JHU_17.4795619	rs58984733	17	4795620	RABEP1	0.118372	0.677433	NA	NA	NA	NA
JHU_17.4801285	NA	17	4801286	RABEP1	NA	NA	0.10724	0.492605	NA	NA
JHU_17.4898106	rs112832090	17	4898107	RABEP1	NA	NA	0.113343	0.848121	NA	NA
JHU_17.5168162	rs373908196	17	5168163	RABEP1	0.0958481	0.826599	NA	NA	NA	NA
JHU_17.5214586	NA	17	5214587	RABEP1	NA	NA	0.128593	0.866886	NA	NA
JHU_17.5234350	rs79215092	17	5234351	RABEP1	-0.0855673	0.781961	-0.104292	0.630471	NA	NA
JHU_17.5235892	rs113220835	17	5235893	RABEP1	NA	NA	0.069456	0.848362	NA	NA
JHU_17.5276933	rs2523156	17	5276934	RABEP1	-0.0959444	0.828304	NA	NA	NA	NA
JHU_17.5326856	rs11078562	17	5326857	RABEP1	NA	NA	0.100639	0.841826	NA	NA
JHU_17.5568208	rs113997772	17	5568209	RABEP1	NA	NA	0.129517	0.792035	NA	NA
JHU_17.5682736	NA	17	5682737	RABEP1	0.0811484	0.839428	NA	NA	NA	NA
JHU_17.5775516	rs7224814	17	5775517	RABEP1	0.0881414	0.867517	NA	NA	NA	NA
JHU_17.5836263	rs4595849	17	5836264	RABEP1	NA	NA	-0.0923031	0.686929	NA	NA
JHU_17.5925676	rs114619749	17	5925677	RABEP1	0.132448	0.812133	NA	NA	NA	NA
JHU_17.5933617	NA	17	5933618	RABEP1	-0.129059	0.833288	NA	NA	NA	NA
JHU_17.5982750	rs116702052	17	5982751	RABEP1	NA	NA	0.134124	0.852292	NA	NA
JHU_17.6127461	rs72841187	17	6127462	RABEP1	NA	NA	0.0700563	0.878382	NA	NA
JHU_17.6136675	rs7226187	17	6136676	RABEP1	NA	NA	0.0735664	0.83142	NA	NA
JHU_17.6179890	rs71368193	17	6179891	RABEP1	NA	NA	0.111444	0.355234	NA	NA
JHU_17.6262934	rs115027807	17	6262935	RABEP1	NA	NA	-0.151045	0.81403	NA	NA
JHU_17.6280348	rs7212853	17	6280349	RABEP1	NA	NA	-0.146166	0.876901	NA	NA
JHU_17.6285735	rs74335038	17	6285736	RABEP1	NA	NA	-0.102281	0.607975	NA	NA
exm1281974	rs35400274	17	4803711	RABEP1	NA	NA	-0.117474	0.106118	NA	NA
exm1283195	NA	17	5042715	RABEP1	NA	NA	0.0965491	0.800231	NA	NA
exm1283206	NA	17	5042837	RABEP1	NA	NA	0.108714	0.645266	NA	NA
kgp5370455	rs75868674	17	4543767	RABEP1	-0.105128	0.831572	NA	NA	NA	NA
kgp8946850	rs111541610	17	5568733	RABEP1	0.0806499	0.871167	NA	NA	NA	NA
rs1038125	rs1038125	17	4491956	RABEP1	NA	NA	-0.0716764	0.781933	NA	NA
rs10438722	rs10438722	17	4991694	RABEP1	NA	NA	0.0690529	0.843521	NA	NA
rs10454710	rs10454710	17	5229026	RABEP1	NA	NA	-0.0733601	0.801621	NA	NA
rs1050390	rs1050390	17	5336058	RABEP1	NA	NA	0.138555	0.811004	NA	NA
rs1058381	rs1058381	17	5288018	RABEP1	0.0579339	0.872327	NA	NA	NA	NA
rs1058398	rs1058398	17	5288760	RABEP1	-0.0617035	0.863251	-0.0662675	0.857759	NA	NA
rs1065482	rs1065482	17	5284719	RABEP1	0.0579339	0.872327	NA	NA	NA	NA
rs1065483	rs1065483	17	5284770	RABEP1	-0.0832957	0.784138	-0.123366	0.289651	NA	NA
rs1071648	rs1071648	17	5326089	RABEP1	NA	NA	0.100639	0.841826	NA	NA
rs11078559	rs11078559	17	5262749	RABEP1	NA	NA	-0.0942208	0.694176	NA	NA
rs11078616	rs11078616	17	6202301	RABEP1	NA	NA	0.104251	0.746463	NA	NA
rs113955765	NA	17	5789599	RABEP1	NA	NA	-0.191687	0.544371	NA	NA
rs114768968	rs114768968	17	4493126	RABEP1	NA	NA	0.0823923	0.858562	NA	NA
rs116009943	rs116009943	17	4847654	RABEP1	NA	NA	0.162956	0.811886	NA	NA
rs11650141	rs11650141	17	5268765	RABEP1	-0.122266	0.753335	NA	NA	NA	NA
rs11651063	rs11651063	17	5985400	RABEP1	NA	NA	0.125325	0.348774	NA	NA
rs11652523	rs11652523	17	5275916	RABEP1	NA	NA	0.0680003	0.853903	NA	NA
rs11655246	rs11655246	17	6027839	RABEP1	0.0734406	0.819423	0.0750506	0.832418	NA	NA
rs11657827	rs11657827	17	5008957	RABEP1	0.0899402	0.787877	NA	NA	NA	NA
rs116802199	NA	17	4801101	RABEP1	NA	NA	-0.102582	0.83757	NA	NA
rs11867190	rs11867190	17	5261220	RABEP1	NA	NA	-0.0689163	0.79013	NA	NA
rs12449298	rs12449298	17	5105047	RABEP1	-0.0794827	0.793984	-0.0707643	0.868332	NA	NA
rs12602074	rs12602074	17	5302778	RABEP1	0.0579339	0.872327	NA	NA	NA	NA
rs12761	rs12761	17	5326145	RABEP1	NA	NA	0.100639	0.841826	NA	NA
rs12937680	rs12937680	17	5606408	RABEP1	-0.0806334	0.868719	NA	NA	NA	NA
rs12940563	rs12940563	17	6106486	RABEP1	NA	NA	0.0667091	0.862886	NA	NA
rs16942615	NA	17	4875628	RABEP1	NA	NA	0.123478	0.782194	NA	NA
rs16955281	rs16955281	17	5864569	RABEP1	NA	NA	-0.0684308	0.844861	NA	NA
rs16955632	rs16955632	17	6161077	RABEP1	NA	NA	-0.0959445	0.863023	NA	NA
rs17713000	rs17713000	17	5684838	RABEP1	0.0856366	0.686122	NA	NA	NA	NA
rs17730540	rs17730540	17	6255977	RABEP1	NA	NA	0.0896768	0.73591	NA	NA
rs1806219	rs1806219	17	5288073	RABEP1	0.0579339	0.872327	NA	NA	NA	NA
rs1806239	rs1806239	17	5295528	RABEP1	0.0579339	0.872327	NA	NA	NA	NA
rs200394576	rs200394576	17	5016623	RABEP1	NA	NA	-0.149025	0.821114	NA	NA
rs2189338	rs2189338	17	5326341	RABEP1	-0.0944176	0.682488	-0.123255	0.314247	NA	NA
rs2270158	rs2270158	17	4799236	RABEP1	NA	NA	-0.0687231	0.86723	NA	NA
rs2301582	rs2301582	17	5436263	RABEP1	-0.110095	0.755942	-0.0902901	0.877162	NA	NA
rs2302316	rs2302316	17	4800304	RABEP1	NA	NA	0.132283	0.202332	NA	NA
rs2309485	rs2309485	17	5777347	RABEP1	-0.0643464	0.858256	NA	NA	NA	NA
rs2641269	rs2641269	17	5093899	RABEP1	NA	NA	0.0948573	0.842896	NA	NA
rs2871275	rs2871275	17	6163462	RABEP1	NA	NA	0.120824	0.192895	NA	NA
rs3026101	rs3026101	17	5280440	RABEP1	0.0836481	0.643007	0.0643102	0.863472	NA	NA
rs3087809	rs3087809	17	6024288	RABEP1	0.100535	0.858127	NA	NA	NA	NA
rs34563587	rs34563587	17	4806314	RABEP1	NA	NA	-0.0993637	0.853708	NA	NA
rs368140608	rs368140608	17	5312892	RABEP1	0.0606634	0.863395	NA	NA	NA	NA
rs375424191	rs375424191	17	4490468	RABEP1	NA	NA	-0.113045	0.68009	NA	NA
rs376752678	rs376752678	17	6053351	RABEP1	0.0585173	0.859084	NA	NA	NA	NA
rs3865350	rs3865350	17	5381867	RABEP1	-0.104648	0.816515	-0.114791	0.788551	NA	NA
rs3865353	rs3865353	17	5361075	RABEP1	-0.104648	0.816515	-0.114791	0.788551	NA	NA
rs3887446	rs3887446	17	5031204	RABEP1	NA	NA	0.108714	0.645266	NA	NA
rs426475	rs426475	17	4891956	RABEP1	-0.0672157	0.873449	-0.113739	0.43694	NA	NA
rs4346260	rs4346260	17	4567215	RABEP1	NA	NA	0.126908	0.63557	NA	NA
rs4380092	rs4380092	17	5985380	RABEP1	0.0621742	0.837754	0.0825675	0.654234	NA	NA
rs4522461	rs4522461	17	4621773	RABEP1	NA	NA	0.162003	0.805294	NA	NA
rs4790694	rs4790694	17	4626354	RABEP1	NA	NA	-0.0728397	0.842053	NA	NA
rs4790738	rs4790738	17	4974992	RABEP1	-0.0838386	0.829664	NA	NA	NA	NA
rs4790803	rs4790803	17	5566089	RABEP1	0.106811	0.838103	NA	NA	NA	NA
rs4985650	rs4985650	17	5821094	RABEP1	0.139766	0.832815	NA	NA	NA	NA
rs4985651	rs4985651	17	5616579	RABEP1	NA	NA	-0.0791874	0.863774	NA	NA
rs5013154	rs5013154	17	5837106	RABEP1	NA	NA	-0.100219	0.870537	NA	NA
rs56412414	rs56412414	17	5866524	RABEP1	NA	NA	-0.0785841	0.832362	NA	NA
rs58946951	rs58946951	17	5086032	RABEP1	NA	NA	0.134237	0.787204	NA	NA
rs59570927	rs59570927	17	5705968	RABEP1	0.111167	0.801231	NA	NA	NA	NA
rs60019106	rs60019106	17	4771686	RABEP1	NA	NA	-0.102011	0.811004	NA	NA
rs61497707	rs61497707	17	4524424	RABEP1	NA	NA	-0.0747526	0.854938	NA	NA
rs6502851	rs6502851	17	5150653	RABEP1	-0.0735937	0.784628	NA	NA	NA	NA
rs67501853	rs67501853	17	4882332	RABEP1	NA	NA	0.123478	0.782194	NA	NA
rs7207359	rs7207359	17	4310639	RABEP1	NA	NA	0.070755	0.85693	NA	NA
rs7212372	rs7212372	17	6101084	RABEP1	NA	NA	0.0657016	0.877162	NA	NA
rs7212681	rs7212681	17	5191527	RABEP1	NA	NA	-0.0942208	0.694176	NA	NA
rs7213370	rs7213370	17	5727974	RABEP1	-0.0912055	0.875776	NA	NA	NA	NA
rs7214793	rs7214793	17	5599624	RABEP1	0.0624403	0.861891	NA	NA	NA	NA
rs7215234	rs7215234	17	6187991	RABEP1	NA	NA	0.129873	0.643533	NA	NA
rs7215336	rs7215336	17	5274947	RABEP1	NA	NA	-0.0615744	0.865346	NA	NA
rs7217576	rs7217576	17	5801041	RABEP1	0.0876919	0.828133	NA	NA	NA	NA
rs7220870	rs7220870	17	4545218	RABEP1	NA	NA	-0.115016	0.73661	NA	NA
rs72837987	rs72837987	17	5775025	RABEP1	NA	NA	-0.0834465	0.744023	NA	NA
rs73323808	rs73323808	17	4365052	RABEP1	-0.0710459	0.866836	NA	NA	NA	NA
rs73333143	rs73333143	17	5763390	RABEP1	NA	NA	-0.13201	0.750247	NA	NA
rs73339328	rs73339328	17	6181715	RABEP1	NA	NA	0.118498	0.72122	NA	NA
rs73343382	rs73343382	17	4863540	RABEP1	NA	NA	0.113343	0.848121	NA	NA
rs73973608	rs73973608	17	4632443	RABEP1	NA	NA	-0.165017	0.790193	NA	NA
rs74638885	NA	17	4443558	RABEP1	NA	NA	0.108154	0.862851	NA	NA
rs75217679	rs75217679	17	4525851	RABEP1	-0.0829933	0.847842	NA	NA	NA	NA
rs75628861	rs75628861	17	5096361	RABEP1	NA	NA	0.123142	0.87265	NA	NA
rs758385	rs758385	17	6180369	RABEP1	NA	NA	-0.11026	0.805832	NA	NA
rs77813450	rs77813450	17	5329575	RABEP1	NA	NA	0.0967667	0.880019	NA	NA
rs77972827	rs77972827	17	5116379	RABEP1	NA	NA	0.0970635	0.862446	NA	NA
rs80297600	rs80297600	17	4326156	RABEP1	NA	NA	-0.0943073	0.690523	NA	NA
rs8066928	rs8066928	17	5328155	RABEP1	NA	NA	0.105907	0.870547	NA	NA
rs8071137	rs8071137	17	5937346	RABEP1	0.149264	0.821047	NA	NA	NA	NA
rs8072028	rs8072028	17	6163056	RABEP1	NA	NA	0.120824	0.192895	NA	NA
rs8072910	rs8072910	17	6061222	RABEP1	NA	NA	0.0721123	0.862532	NA	NA
rs8073597	rs8073597	17	6062218	RABEP1	NA	NA	0.0714355	0.868288	NA	NA
rs8074814	rs8074814	17	5768989	RABEP1	0.0772763	0.825433	NA	NA	NA	NA
rs8076162	rs8076162	17	5685485	RABEP1	0.0970573	0.866042	NA	NA	NA	NA
rs8076894	rs8076894	17	5996487	RABEP1	0.125807	0.756389	NA	NA	NA	NA
rs8079145	rs8079145	17	5762634	RABEP1	-0.0702634	0.808887	NA	NA	NA	NA
rs8082381	rs8082381	17	4389267	RABEP1	NA	NA	-0.129699	0.767735	NA	NA
rs8834	rs8834	17	4801194	RABEP1	NA	NA	-0.074987	0.874441	NA	NA
rs887525	NA	17	5608315	RABEP1	0.119616	0.800422	NA	NA	NA	NA
rs899454	rs899454	17	4406149	RABEP1	NA	NA	-0.132603	0.838516	NA	NA
rs9303193	rs9303193	17	5432405	RABEP1	-0.110095	0.755942	-0.0902901	0.877162	NA	NA
rs9747449	rs9747449	17	5270414	RABEP1	-0.113229	0.711765	-0.16787	0.127928	NA	NA
rs9892590	rs9892590	17	4324389	RABEP1	NA	NA	0.0807755	0.853592	NA	NA
rs9898229	rs9898229	17	6173106	RABEP1	NA	NA	-0.0658977	0.835078	NA	NA
rs9901024	rs9901024	17	5237336	RABEP1	NA	NA	-0.0758007	0.783576	NA	NA
rs9904154	rs9904154	17	5942854	RABEP1	-0.0934342	0.863941	NA	NA	NA	NA
rs9905941	rs9905941	17	5907520	RABEP1	NA	NA	-0.108403	0.815494	NA	NA
rs9908414	rs9908414	17	5087040	RABEP1	-0.104035	0.786206	NA	NA	NA	NA
rs9912217	rs9912217	17	5415684	RABEP1	-0.110345	0.777563	-0.114552	0.7819	NA	NA
rs9915202	rs9915202	17	4209133	RABEP1	NA	NA	-0.0701791	0.879154	NA	NA
JHU_17.55815061	NA	17	55815062	RAD51C	0.415734	0.830599	NA	NA	NA	NA
JHU_17.56254007	rs115512487	17	56254008	RAD51C	0.524517	0.852228	NA	NA	NA	NA
JHU_17.56769480	rs302873	17	56769481	RAD51C	-0.241834	0.840864	NA	NA	NA	NA
JHU_17.56883321	rs9914806	17	56883322	RAD51C	-0.265003	0.795574	NA	NA	NA	NA
JHU_17.57119791	NA	17	57119792	RAD51C	-0.367463	0.425128	-0.185077	0.856599	NA	NA
JHU_17.57213920	NA	17	57213921	RAD51C	-0.386993	0.849675	NA	NA	NA	NA
JHU_17.57511902	NA	17	57511903	RAD51C	-0.464518	0.793015	NA	NA	NA	NA
JHU_17.57614645	rs116531098	17	57614646	RAD51C	-0.494192	0.786913	NA	NA	NA	NA
JHU_17.57715347	rs1573940	17	57715348	RAD51C	NA	NA	0.411856	0.856656	NA	NA
rs10853008	rs10853008	17	56993407	RAD51C	-0.280843	0.794162	NA	NA	NA	NA
rs11079372	rs11079372	17	57411865	RAD51C	0.436212	0.488983	0.405541	0.127665	NA	NA
rs111864288	rs111864288	17	57101601	RAD51C	-0.365292	0.876477	NA	NA	NA	NA
rs112368900	rs112368900	17	55993211	RAD51C	-0.376414	0.857412	NA	NA	NA	NA
rs12451431	rs12451431	17	57310987	RAD51C	-0.26205	0.862114	NA	NA	NA	NA
rs12601370	rs12601370	17	56253600	RAD51C	0.319237	0.818619	NA	NA	NA	NA
rs12938916	rs12938916	17	55866287	RAD51C	0.417201	0.877736	NA	NA	NA	NA
rs142082175	rs142082175	17	56179854	RAD51C	NA	NA	0.490942	0.790248	NA	NA
rs16942213	rs16942213	17	55793478	RAD51C	NA	NA	0.326856	0.50679	NA	NA
rs16943176	rs16943176	17	56769887	RAD51C	0.757317	0.00210753	0.566765	0.0059942	0.172629	0.99818
rs16943326	rs16943326	17	57050365	RAD51C	0.757317	0.00210753	0.566765	0.0059942	0.172629	0.99818
rs16943681	rs16943681	17	57686310	RAD51C	NA	NA	-0.236588	0.880019	NA	NA
rs17736913	rs17736913	17	55777375	RAD51C	0.414671	0.877112	0.345565	0.856425	NA	NA
rs17822735	rs17822735	17	56620167	RAD51C	0.757317	0.00210753	0.566765	0.0059942	0.172629	0.99818
rs200629768	rs200629768	17	57165098	RAD51C	-0.343899	0.857372	NA	NA	NA	NA
rs2007993	rs2007993	17	56590643	RAD51C	0.757317	0.00210753	0.566765	0.0059942	0.172629	0.99818
rs203257	rs203257	17	55854388	RAD51C	NA	NA	0.171839	0.863347	NA	NA
rs2291193	rs2291193	17	57272079	RAD51C	-0.292352	0.82497	-0.204695	0.865584	NA	NA
rs2302189	rs2302189	17	56584205	RAD51C	-0.252476	0.823682	NA	NA	NA	NA
rs2526374	rs2526374	17	56435885	RAD51C	0.25672	0.824694	0.223088	0.74945	NA	NA
rs2526376	rs2526376	17	56427142	RAD51C	NA	NA	-0.221895	0.781365	NA	NA
rs2531725	rs2531725	17	56517962	RAD51C	-0.271936	0.779901	NA	NA	NA	NA
rs2586038	rs2586038	17	55916641	RAD51C	0.280297	0.745283	0.176372	0.858228	NA	NA
rs2685505	rs2685505	17	55963332	RAD51C	0.275798	0.794555	NA	NA	NA	NA
rs34678056	rs34678056	17	57177549	RAD51C	0.419459	0.256782	0.287496	0.485597	NA	NA
rs34818467	rs34818467	17	56643109	RAD51C	0.687309	0.122465	0.653218	0.00285477	NA	NA
rs35750729	rs35750729	17	56276940	RAD51C	-0.233233	0.881051	NA	NA	NA	NA
rs35844881	rs35844881	17	56270112	RAD51C	0.350345	0.879105	NA	NA	NA	NA
rs368243	rs368243	17	56708979	RAD51C	0.325977	0.569951	0.207231	0.781135	NA	NA
rs3803752	rs3803752	17	56540267	RAD51C	0.660247	0.442396	0.5923	0.142413	NA	NA
rs3863502	rs3863502	17	56233499	RAD51C	0.229297	0.865534	0.2118	0.783588	NA	NA
rs405684	rs405684	17	56777148	RAD51C	-0.242526	0.839274	NA	NA	NA	NA
rs420878	rs420878	17	56709077	RAD51C	-0.241834	0.840864	NA	NA	NA	NA
rs4793567	rs4793567	17	55826560	RAD51C	NA	NA	-0.258869	0.783286	NA	NA
rs56860274	rs56860274	17	55955494	RAD51C	0.343649	0.739016	NA	NA	NA	NA
rs57298337	rs57298337	17	56124484	RAD51C	0.340076	0.814034	0.226864	0.874658	NA	NA
rs62081935	rs62081935	17	57242872	RAD51C	0.220131	0.876051	NA	NA	NA	NA
rs6503870	rs6503870	17	56659018	RAD51C	-0.241834	0.840864	NA	NA	NA	NA
rs6503916	rs6503916	17	57459574	RAD51C	0.38941	0.76993	0.258315	0.852292	NA	NA
rs7211774	rs7211774	17	56257984	RAD51C	-0.233361	0.874367	NA	NA	NA	NA
rs7214892	rs7214892	17	57065401	RAD51C	-0.229842	0.850511	NA	NA	NA	NA
rs7216032	rs7216032	17	55988236	RAD51C	NA	NA	0.183334	0.867032	NA	NA
rs7218964	rs7218964	17	56233034	RAD51C	0.347315	0.575268	0.228898	0.760195	NA	NA
rs72834971	rs72834971	17	55770302	RAD51C	NA	NA	0.336744	0.847289	NA	NA
rs79345617	rs79345617	17	57125708	RAD51C	0.567331	0.821848	0.406671	0.855163	NA	NA
rs80246906	rs80246906	17	56676046	RAD51C	0.660247	0.442396	0.5923	0.142413	NA	NA
rs8065114	rs8065114	17	57291201	RAD51C	0.247351	0.869391	NA	NA	NA	NA
rs8065479	rs8065479	17	57414047	RAD51C	0.478596	0.0946924	0.359027	0.134584	NA	NA
rs8071916	rs8071916	17	56660279	RAD51C	-0.241834	0.840864	NA	NA	NA	NA
rs8082319	rs8082319	17	56002791	RAD51C	NA	NA	-0.274629	0.476322	NA	NA
rs9303397	rs9303397	17	56228003	RAD51C	-0.328689	0.654586	NA	NA	NA	NA
rs9303401	rs9303401	17	56847945	RAD51C	0.258436	0.803436	0.169262	0.873563	NA	NA
rs9893497	rs9893497	17	56002077	RAD51C	NA	NA	0.302988	0.647944	NA	NA
rs9903295	rs9903295	17	57297161	RAD51C	0.292118	0.804563	0.369691	0.0905332	NA	NA
JHU_17.32715147	rs372670652	17	32715148	RAD51D	NA	NA	-0.154808	0.647782	NA	NA
JHU_17.32817615	rs79332118	17	32817616	RAD51D	NA	NA	0.204148	0.811349	NA	NA
JHU_17.32942770	rs16970095	17	32942771	RAD51D	NA	NA	0.147307	0.870912	NA	NA
JHU_17.32987337	rs76789407	17	32987338	RAD51D	NA	NA	0.190539	0.79133	NA	NA
JHU_17.33403004	rs185321770	17	33403005	RAD51D	NA	NA	0.153764	0.863082	NA	NA
JHU_17.33909428	NA	17	33909429	RAD51D	NA	NA	-0.193324	0.848816	NA	NA
JHU_17.33975758	rs28437958	17	33975759	RAD51D	NA	NA	-0.193324	0.848816	NA	NA
JHU_17.34009351	NA	17	34009352	RAD51D	NA	NA	-0.193324	0.848816	NA	NA
JHU_17.34445445	NA	17	34445446	RAD51D	NA	NA	0.112083	0.871666	NA	NA
JHU_17.34445582	NA	17	34445583	RAD51D	NA	NA	0.113953	0.854879	NA	NA
rs1003645	rs1003645	17	34340284	RAD51D	NA	NA	-0.144042	0.866395	NA	NA
rs10512471	rs10512471	17	33827076	RAD51D	-0.358859	0.874251	NA	NA	NA	NA
rs1065341	rs1065341	17	34198593	RAD51D	NA	NA	0.104001	0.878371	NA	NA
rs11080335	rs11080335	17	33599558	RAD51D	0.250074	0.802955	NA	NA	NA	NA
rs112852529	rs112852529	17	33675417	RAD51D	NA	NA	-0.190507	0.767333	NA	NA
rs12150657	rs12150657	17	32508427	RAD51D	NA	NA	-0.183151	0.878911	NA	NA
rs12450373	rs12450373	17	32783283	RAD51D	0.49041	0.664045	NA	NA	NA	NA
rs12940855	rs12940855	17	33060188	RAD51D	NA	NA	-0.100539	0.880323	NA	NA
rs159250	rs159250	17	32736265	RAD51D	NA	NA	0.146937	0.86299	NA	NA
rs159311	rs159311	17	32712649	RAD51D	NA	NA	-0.147079	0.718226	NA	NA
rs16970292	rs16970292	17	33048885	RAD51D	0.295075	0.861355	NA	NA	NA	NA
rs210837	rs210837	17	32735169	RAD51D	NA	NA	0.098776	0.873465	NA	NA
rs2230553	rs2230553	17	33269648	RAD51D	0.264671	0.877768	NA	NA	NA	NA
rs2291189	rs2291189	17	33592621	RAD51D	NA	NA	0.158696	0.85668	NA	NA
rs28384428	rs28384428	17	33913989	RAD51D	NA	NA	-0.193324	0.848816	NA	NA
rs295095	rs295095	17	32812318	RAD51D	NA	NA	0.122358	0.86768	NA	NA
rs295102	rs295102	17	32814118	RAD51D	NA	NA	0.16597	0.859145	NA	NA
rs35274827	rs35274827	17	33126363	RAD51D	-0.317238	0.838335	NA	NA	NA	NA
rs4796000	rs4796000	17	33081629	RAD51D	NA	NA	-0.101443	0.849031	NA	NA
rs56302451	rs56302451	17	33476389	RAD51D	-0.507137	0.649602	NA	NA	NA	NA
rs7207454	rs7207454	17	33049580	RAD51D	NA	NA	-0.099353	0.87502	NA	NA
rs7221159	rs7221159	17	32444431	RAD51D	NA	NA	-0.094244	0.87874	NA	NA
rs72827046	rs72827046	17	32708359	RAD51D	NA	NA	0.15589	0.866026	NA	NA
rs73285000	rs73285000	17	33416560	RAD51D	-0.227933	0.821297	NA	NA	NA	NA
rs76819371	rs76819371	17	33508447	RAD51D	-0.487779	0.662373	NA	NA	NA	NA
rs77865185	rs77865185	17	34328257	RAD51D	NA	NA	0.194908	0.859145	NA	NA
rs79007910	rs79007910	17	33449373	RAD51D	0.357436	0.873738	NA	NA	NA	NA
rs8064395	rs8064395	17	34272942	RAD51D	-0.230153	0.874995	NA	NA	NA	NA
rs8071313	rs8071313	17	33433705	RAD51D	-0.223572	0.816986	NA	NA	NA	NA
rs8082524	rs8082524	17	33068380	RAD51D	NA	NA	-0.100539	0.880323	NA	NA
rs8182321	rs8182321	17	33051476	RAD51D	0.283661	0.86939	NA	NA	NA	NA
rs854692	rs854692	17	34323944	RAD51D	NA	NA	-0.152425	0.848121	NA	NA
rs891754	rs891754	17	32810443	RAD51D	NA	NA	-0.128408	0.802477	NA	NA
rs893218	rs893218	17	32791490	RAD51D	NA	NA	0.127813	0.844558	NA	NA
rs936656	rs936656	17	33433820	RAD51D	NA	NA	0.105236	0.839398	NA	NA
rs9904584	rs9904584	17	32799862	RAD51D	NA	NA	-0.120296	0.847128	NA	NA
rs9908966	rs9908966	17	33583602	RAD51D	-0.2326	0.811499	NA	NA	NA	NA
JHU_17.16813489	NA	17	16813490	RAI1	0.25277	0.82681	NA	NA	NA	NA
JHU_17.16876672	NA	17	16876673	RAI1	-0.284719	0.785788	-0.20097	0.877787	NA	NA
JHU_17.16908181	rs11652846	17	16908182	RAI1	0.157981	0.878181	NA	NA	NA	NA
JHU_17.17183866	NA	17	17183867	RAI1	-0.228408	0.791122	NA	NA	NA	NA
JHU_17.18039262	rs854785	17	18039263	RAI1	NA	NA	0.134835	0.696733	NA	NA
JHU_17.18069239	rs150318527	17	18069240	RAI1	NA	NA	-0.236936	0.879475	NA	NA
JHU_17.18362756	rs61029048	17	18362757	RAI1	0.190887	0.879068	NA	NA	NA	NA
JHU_17.18665274	rs3032059	17	18665275	RAI1	0.159507	0.872863	NA	NA	NA	NA
rs11078371	rs11078371	17	16996501	RAI1	NA	NA	-0.179017	0.478737	NA	NA
rs111485267	rs111485267	17	17728361	RAI1	NA	NA	-0.201957	0.837969	NA	NA
rs111514880	rs111514880	17	18688664	RAI1	NA	NA	-0.180794	0.590953	NA	NA
rs114429454	rs114429454	17	17645917	RAI1	NA	NA	-0.201163	0.795109	NA	NA
rs11657678	NA	17	17424303	RAI1	NA	NA	-0.153837	0.832676	NA	NA
rs11871806	rs11871806	17	16780826	RAI1	NA	NA	-0.180809	0.87977	NA	NA
rs1242483	rs1242483	17	17351675	RAI1	0.205479	0.60232	NA	NA	NA	NA
rs1242488	rs1242488	17	17347995	RAI1	-0.108843	0.879508	NA	NA	NA	NA
rs12602196	rs12602196	17	17045040	RAI1	NA	NA	-0.220162	0.802064	NA	NA
rs1736200	rs1736200	17	17155873	RAI1	NA	NA	0.114194	0.805525	NA	NA
rs1969051	rs1969051	17	18602476	RAI1	0.14353	0.871167	NA	NA	NA	NA
rs2004893	rs2004893	17	16815266	RAI1	-0.129368	0.840691	NA	NA	NA	NA
rs2274892	rs2274892	17	16852027	RAI1	-0.150621	0.849856	NA	NA	NA	NA
rs2294155	rs2294155	17	17150952	RAI1	-0.228408	0.791122	NA	NA	NA	NA
rs2694927	rs2694927	17	17378504	RAI1	-0.134865	0.796083	NA	NA	NA	NA
rs2955361	rs2955361	17	18013560	RAI1	NA	NA	-0.140488	0.880314	NA	NA
rs34515205	rs34515205	17	16775187	RAI1	NA	NA	-0.180809	0.87977	NA	NA
rs4401079	NA	17	16814696	RAI1	-0.326359	0.81902	-0.36124	0.595344	NA	NA
rs4792801	rs4792801	17	16845467	RAI1	0.111926	0.861823	NA	NA	NA	NA
rs4924815	rs4924815	17	17675278	RAI1	-0.156515	0.86903	-0.131724	0.88108	NA	NA
rs55825380	rs55825380	17	16885846	RAI1	-0.125273	0.841957	NA	NA	NA	NA
rs55828488	rs55828488	17	18671675	RAI1	NA	NA	-0.161283	0.744926	NA	NA
rs6502579	rs6502579	17	17218859	RAI1	-0.127298	0.833053	NA	NA	NA	NA
rs66513428	rs66513428	17	18620497	RAI1	0.15524	0.835952	NA	NA	NA	NA
rs7220364	rs7220364	17	18626014	RAI1	0.136713	0.872848	NA	NA	NA	NA
rs72637382	rs72637382	17	16858742	RAI1	-0.214259	0.847579	NA	NA	NA	NA
rs73979053	rs73979053	17	16935780	RAI1	NA	NA	-0.166226	0.871645	NA	NA
rs73981911	rs73981911	17	17267288	RAI1	NA	NA	-0.186307	0.762435	NA	NA
rs75217547	rs75217547	17	17197318	RAI1	0.182738	0.880075	NA	NA	NA	NA
rs76459166	rs76459166	17	17375982	RAI1	-0.208452	0.75259	NA	NA	NA	NA
rs76468019	NA	17	18025527	RAI1	NA	NA	-0.28116	0.75263	NA	NA
rs8067287	rs8067287	17	16816656	RAI1	0.154075	0.863371	NA	NA	NA	NA
rs8079130	rs8079130	17	16884960	RAI1	NA	NA	-0.129366	0.880951	NA	NA
rs854786	rs854786	17	18036283	RAI1	NA	NA	0.102685	0.878769	NA	NA
rs925095	rs925095	17	17344653	RAI1	-0.129152	0.840095	NA	NA	NA	NA
rs9909256	rs9909256	17	18542223	RAI1	NA	NA	-0.173216	0.835753	NA	NA
JHU_17.7216762	NA	17	7216763	RANGRF	-0.219512	0.878216	NA	NA	NA	NA
JHU_17.7956424	rs58412412	17	7956425	RANGRF	-0.238756	0.874915	NA	NA	NA	NA
JHU_17.8008563	rs34387214	17	8008564	RANGRF	-0.316024	0.821895	NA	NA	NA	NA
JHU_17.8060140	rs3027165	17	8060141	RANGRF	NA	NA	0.139685	0.872194	NA	NA
JHU_17.8227427	NA	17	8227428	RANGRF	-0.509593	0.867299	NA	NA	NA	NA
JHU_17.8693028	NA	17	8693029	RANGRF	NA	NA	0.254162	0.543052	NA	NA
JHU_17.8883386	rs111562390	17	8883387	RANGRF	NA	NA	-0.267795	0.742469	NA	NA
JHU_17.9192222	rs143934954	17	9192223	RANGRF	NA	NA	-0.316106	0.831053	NA	NA
exm1290313	NA	17	7846713	RANGRF	NA	NA	-0.242231	0.528249	NA	NA
kgp12332851	rs4491591	17	7386055	RANGRF	-0.332392	0.840855	NA	NA	NA	NA
kgp3898700	rs72840996	17	7265681	RANGRF	-0.308725	0.680127	NA	NA	NA	NA
rs11078688	rs11078688	17	7422026	RANGRF	0.211333	0.870585	NA	NA	NA	NA
rs11078734	rs11078734	17	8101224	RANGRF	NA	NA	0.117237	0.865989	NA	NA
rs113818338	rs113818338	17	8169138	RANGRF	NA	NA	-0.273392	0.878065	NA	NA
rs11650357	rs11650357	17	8963388	RANGRF	-0.530992	0.718324	NA	NA	NA	NA
rs11656074	NA	17	8929693	RANGRF	0.226002	0.833767	NA	NA	NA	NA
rs116648790	rs116648790	17	8435823	RANGRF	0.458283	0.793961	NA	NA	NA	NA
rs12603701	rs12603701	17	9001373	RANGRF	0.216648	0.876123	NA	NA	NA	NA
rs12944785	rs12944785	17	8735090	RANGRF	NA	NA	-0.113735	0.870836	NA	NA
rs12947027	rs12947027	17	9177477	RANGRF	NA	NA	0.16483	0.864547	NA	NA
rs1566327	rs1566327	17	8419594	RANGRF	-0.255604	0.881247	NA	NA	NA	NA
rs2072321	rs2072321	17	9066001	RANGRF	-0.274578	0.787877	NA	NA	NA	NA
rs2228129	rs2228129	17	7402600	RANGRF	-0.229376	0.830875	NA	NA	NA	NA
rs222842	rs222842	17	7192091	RANGRF	-0.226004	0.859969	NA	NA	NA	NA
rs35880517	rs35880517	17	9174045	RANGRF	NA	NA	0.290445	0.696591	NA	NA
rs3744549	rs3744549	17	7293715	RANGRF	0.244277	0.809034	NA	NA	NA	NA
rs3744647	rs3744647	17	8224276	RANGRF	0.250267	0.830453	NA	NA	NA	NA
rs3744651	rs3744651	17	8215534	RANGRF	NA	NA	-0.107115	0.879659	NA	NA
rs3809830	rs3809830	17	7257185	RANGRF	-0.303894	0.793901	NA	NA	NA	NA
rs3809831	rs3809831	17	7257669	RANGRF	-0.284541	0.87378	NA	NA	NA	NA
rs3809881	rs3809881	17	7999957	RANGRF	NA	NA	0.142353	0.862851	NA	NA
rs4063993	rs4063993	17	8959680	RANGRF	0.28686	0.80794	NA	NA	NA	NA
rs4233018	rs4233018	17	7698599	RANGRF	0.300886	0.812963	NA	NA	NA	NA
rs4265880	rs4265880	17	7396267	RANGRF	-0.262045	0.839519	NA	NA	NA	NA
rs427554	rs427554	17	8802655	RANGRF	NA	NA	0.152306	0.855525	NA	NA
rs4309437	rs4309437	17	8648103	RANGRF	NA	NA	-0.115439	0.851481	NA	NA
rs4384652	rs4384652	17	7387352	RANGRF	-0.261283	0.813675	NA	NA	NA	NA
rs4791751	rs4791751	17	8682047	RANGRF	NA	NA	0.127163	0.869686	NA	NA
rs4792147	rs4792147	17	7951819	RANGRF	-0.238756	0.874915	NA	NA	NA	NA
rs4968210	rs4968210	17	7457352	RANGRF	NA	NA	0.120282	0.860216	NA	NA
rs56360822	rs56360822	17	7264027	RANGRF	NA	NA	-0.12414	0.872247	NA	NA
rs59909634	rs59909634	17	9016200	RANGRF	-0.431893	0.841062	NA	NA	NA	NA
rs62063366	rs62063366	17	8360117	RANGRF	NA	NA	-0.157806	0.867032	NA	NA
rs6503102	rs6503102	17	8241190	RANGRF	NA	NA	0.183062	0.780975	NA	NA
rs66586354	rs66586354	17	9190336	RANGRF	NA	NA	0.179574	0.782912	NA	NA
rs670953	rs670953	17	8890141	RANGRF	NA	NA	-0.105416	0.880377	NA	NA
rs6761	rs6761	17	7417663	RANGRF	0.211333	0.870585	NA	NA	NA	NA
rs7208523	rs7208523	17	7288228	RANGRF	-0.290015	0.709227	NA	NA	NA	NA
rs7215922	rs7215922	17	7410212	RANGRF	-0.210932	0.859479	NA	NA	NA	NA
rs7216356	rs7216356	17	8932232	RANGRF	NA	NA	0.198769	0.829769	NA	NA
rs7218002	rs7218002	17	8923718	RANGRF	-0.264441	0.740784	NA	NA	NA	NA
rs7219773	rs7219773	17	7283144	RANGRF	0.223677	0.863962	NA	NA	NA	NA
rs72811954	rs72811954	17	9063288	RANGRF	NA	NA	0.188656	0.857457	NA	NA
rs72846932	rs72846932	17	8562291	RANGRF	-0.508782	0.849922	NA	NA	NA	NA
rs73973188	rs73973188	17	8587144	RANGRF	-0.333876	0.795644	NA	NA	NA	NA
rs74532943	rs74532943	17	8273654	RANGRF	NA	NA	0.220322	0.644297	NA	NA
rs75499658	rs75499658	17	8585198	RANGRF	-0.459756	0.874251	NA	NA	NA	NA
rs79224094	rs79224094	17	8516558	RANGRF	0.440519	0.855644	NA	NA	NA	NA
