## Supplementary material for "*Mycobacterium tuberculosis*-dependent Monocyte Expression Quantitative Trait Loci and Tuberculosis Pathogenesis": Table S1 (part 47 of 57)

### Sheet: all cis.eQTL (continued)
snps	eQTL_dbSNP_ID	chromosome	position	gene name	t-statistics in Mtb condition	FDR in Mtb condition	t-statistics in media condition	FDR in media condition	t-statistics in interaction model	FDR in interaction model
rs79445816	rs79445816	17	8536774	RANGRF	0.454892	0.861669	NA	NA	NA	NA
rs8074694	rs8074694	17	7880347	RANGRF	-0.337032	0.861847	-0.282409	0.476223	NA	NA
rs8081823	rs8081823	17	8965551	RANGRF	NA	NA	0.160071	0.750371	NA	NA
rs871841	rs871841	17	8216468	RANGRF	NA	NA	0.125393	0.878852	NA	NA
rs9891446	rs9891446	17	8935416	RANGRF	0.254276	0.855644	NA	NA	NA	NA
rs9894347	rs9894347	17	8646158	RANGRF	NA	NA	-0.109742	0.870322	NA	NA
rs9896554	rs9896554	17	9064672	RANGRF	-0.436085	0.457967	NA	NA	NA	NA
rs9899630	rs9899630	17	9068448	RANGRF	0.214	0.847754	NA	NA	NA	NA
rs9907783	rs9907783	17	8650958	RANGRF	NA	NA	0.194861	0.473704	NA	NA
rs9910089	rs9910089	17	7673922	RANGRF	NA	NA	0.158175	0.855655	NA	NA
rs9910718	rs9910718	17	8742830	RANGRF	-0.230776	0.868483	NA	NA	NA	NA
rs9916382	rs9916382	17	7955728	RANGRF	-0.235194	0.879559	NA	NA	NA	NA
JHU_17.1839044	NA	17	1839045	RAP1GAP2	NA	NA	-0.407616	0.829024	NA	NA
JHU_17.1850268	rs115135057	17	1850269	RAP1GAP2	NA	NA	-0.179999	0.879316	NA	NA
JHU_17.1927761	NA	17	1927762	RAP1GAP2	NA	NA	-0.383543	0.879076	NA	NA
JHU_17.2270956	rs9911111	17	2270957	RAP1GAP2	NA	NA	-0.379045	0.859166	NA	NA
JHU_17.2297476	NA	17	2297477	RAP1GAP2	-0.310218	0.812368	NA	NA	NA	NA
JHU_17.2498728	rs372207510	17	2498729	RAP1GAP2	NA	NA	0.358319	0.742431	NA	NA
JHU_17.2591909	rs141212485	17	2591910	RAP1GAP2	0.423663	0.874861	NA	NA	NA	NA
JHU_17.2673388	rs58664063	17	2673389	RAP1GAP2	NA	NA	0.23433	0.840219	NA	NA
JHU_17.2756393	NA	17	2756394	RAP1GAP2	-0.485722	0.809671	NA	NA	NA	NA
JHU_17.3148865	rs147551799	17	3148866	RAP1GAP2	0.495282	0.837102	NA	NA	NA	NA
JHU_17.3195951	rs7214042	17	3195952	RAP1GAP2	NA	NA	-0.37788	0.86932	NA	NA
JHU_17.3203360	rs115658396	17	3203361	RAP1GAP2	0.495282	0.837102	NA	NA	NA	NA
JHU_17.3564686	rs1048673	17	3564687	RAP1GAP2	NA	NA	-0.433417	0.674438	NA	NA
JHU_17.3600641	rs71379595	17	3600642	RAP1GAP2	0.239172	0.871868	NA	NA	NA	NA
JHU_17.3703865	rs116690878	17	3703866	RAP1GAP2	NA	NA	0.26269	0.877569	NA	NA
JHU_17.3730377	NA	17	3730378	RAP1GAP2	NA	NA	-0.312792	0.844522	NA	NA
JHU_17.3741293	rs111537246	17	3741294	RAP1GAP2	-0.435155	0.841901	NA	NA	NA	NA
JHU_17.3755351	rs7215709	17	3755352	RAP1GAP2	0.262477	0.867063	NA	NA	NA	NA
JHU_17.3833397	rs59380955	17	3833398	RAP1GAP2	0.423724	0.481415	NA	NA	NA	NA
JHU_17.3927479	rs72660212	17	3927480	RAP1GAP2	0.301929	0.810733	NA	NA	NA	NA
exm1278953	rs12449334	17	3749411	RAP1GAP2	NA	NA	-0.29329	0.845764	NA	NA
kgp13895128	rs1009050	17	2652375	RAP1GAP2	NA	NA	0.266284	0.862851	NA	NA
kgp1471707	NA	17	1809529	RAP1GAP2	NA	NA	0.219991	0.861209	NA	NA
kgp6857515	rs3826496	17	3564073	RAP1GAP2	NA	NA	-0.394422	0.751738	NA	NA
rs10438742	rs10438742	17	1859530	RAP1GAP2	NA	NA	-0.188101	0.859858	NA	NA
rs1048649	rs1048649	17	3564378	RAP1GAP2	NA	NA	-0.394422	0.751738	NA	NA
rs1048677	rs1048677	17	3564716	RAP1GAP2	NA	NA	-0.433417	0.674438	NA	NA
rs113541343	rs113541343	17	3554817	RAP1GAP2	NA	NA	-0.634847	0.406545	NA	NA
rs11651562	rs11651562	17	2669944	RAP1GAP2	NA	NA	0.286786	0.408981	NA	NA
rs11654264	rs11654264	17	3562202	RAP1GAP2	NA	NA	-0.394422	0.751738	NA	NA
rs11655295	rs11655295	17	2434024	RAP1GAP2	0.317531	0.851494	NA	NA	NA	NA
rs11867911	rs11867911	17	3036207	RAP1GAP2	NA	NA	-0.306696	0.829664	NA	NA
rs11870284	rs11870284	17	3468381	RAP1GAP2	NA	NA	-0.316753	0.872659	NA	NA
rs12451788	rs12451788	17	1941048	RAP1GAP2	-0.293878	0.817849	NA	NA	NA	NA
rs12936006	rs34728698	17	2682167	RAP1GAP2	NA	NA	0.189964	0.839547	NA	NA
rs12947783	rs12947783	17	1930748	RAP1GAP2	0.298657	0.881336	NA	NA	NA	NA
rs161379	rs161379	17	3504667	RAP1GAP2	0.254238	0.870942	NA	NA	NA	NA
rs161394	NA	17	3489244	RAP1GAP2	NA	NA	-0.701809	0.596202	NA	NA
rs16952353	rs16952353	17	2641288	RAP1GAP2	NA	NA	0.25235	0.837689	NA	NA
rs16953498	rs16953498	17	3719620	RAP1GAP2	NA	NA	-0.262582	0.619888	NA	NA
rs170152	NA	17	3761660	RAP1GAP2	NA	NA	0.188128	0.853565	NA	NA
rs170213	rs170213	17	3660864	RAP1GAP2	NA	NA	0.202954	0.867275	NA	NA
rs17762380	rs17762380	17	2793967	RAP1GAP2	0.38937	0.784741	NA	NA	NA	NA
rs177985	rs177985	17	3765599	RAP1GAP2	NA	NA	-0.35693	0.478911	NA	NA
rs190053971	rs190053971	17	2719328	RAP1GAP2	NA	NA	-0.680176	0.27195	NA	NA
rs1970835	rs1970835	17	2299766	RAP1GAP2	-0.280644	0.850698	NA	NA	NA	NA
rs2074991	rs2074991	17	3838626	RAP1GAP2	-0.515316	0.747065	NA	NA	NA	NA
rs2157870	rs2157870	17	2756359	RAP1GAP2	NA	NA	-0.389436	0.825792	NA	NA
rs218717	rs218717	17	3730750	RAP1GAP2	-0.286276	0.780742	NA	NA	NA	NA
rs218718	rs218718	17	3728587	RAP1GAP2	-0.254631	0.806847	-0.19605	0.828824	NA	NA
rs222741	rs222741	17	3508880	RAP1GAP2	NA	NA	-0.400434	0.600985	NA	NA
rs2232482	rs2232482	17	1991097	RAP1GAP2	0.552551	0.636577	NA	NA	NA	NA
rs224534	rs224534	17	3486702	RAP1GAP2	NA	NA	-0.571975	0.757903	NA	NA
rs224546	rs224546	17	3472871	RAP1GAP2	0.418118	0.879786	NA	NA	NA	NA
rs230475	rs230475	17	3269345	RAP1GAP2	NA	NA	-0.18402	0.872832	NA	NA
rs2317225	rs2317225	17	2646348	RAP1GAP2	NA	NA	0.199776	0.788939	NA	NA
rs2429906	rs2429906	17	2265113	RAP1GAP2	NA	NA	0.29439	0.799481	NA	NA
rs2469797	rs2469797	17	3163970	RAP1GAP2	NA	NA	-0.220286	0.83016	NA	NA
rs2532947	rs2532947	17	3768679	RAP1GAP2	NA	NA	0.185399	0.789493	NA	NA
rs35173108	rs35173108	17	2091729	RAP1GAP2	NA	NA	-0.257608	0.863585	NA	NA
rs3809803	rs3809803	17	3787726	RAP1GAP2	NA	NA	0.366374	0.787547	NA	NA
rs3809875	rs3809875	17	1703543	RAP1GAP2	0.237861	0.831372	0.213737	0.767174	NA	NA
rs3935866	rs3935866	17	1870365	RAP1GAP2	NA	NA	-0.318477	0.856029	NA	NA
rs4287603	rs4287603	17	2775742	RAP1GAP2	-0.632575	0.468096	NA	NA	NA	NA
rs4790389	rs4790389	17	2838356	RAP1GAP2	0.254987	0.874583	NA	NA	NA	NA
rs4790403	rs4790403	17	2885146	RAP1GAP2	0.254977	0.789072	NA	NA	NA	NA
rs4790404	rs4790404	17	2886642	RAP1GAP2	-0.259641	0.834357	NA	NA	NA	NA
rs4790850	rs4790850	17	1870515	RAP1GAP2	NA	NA	-0.305592	0.801571	NA	NA
rs55749608	rs12564400	17	3800118	RAP1GAP2	0.38703	0.824382	NA	NA	NA	NA
rs56063362	rs56063362	17	1899693	RAP1GAP2	NA	NA	-0.463385	0.832003	NA	NA
rs57282053	rs57282053	17	2703099	RAP1GAP2	NA	NA	-0.214831	0.853592	NA	NA
rs60667675	rs60667675	17	3862652	RAP1GAP2	0.295158	0.832024	NA	NA	NA	NA
rs61490447	rs61490447	17	2274989	RAP1GAP2	NA	NA	0.182811	0.84389	NA	NA
rs62091994	rs62091994	17	2870382	RAP1GAP2	-0.528488	0.828083	NA	NA	NA	NA
rs711177	rs711177	17	3926110	RAP1GAP2	0.301929	0.810733	NA	NA	NA	NA
rs7208983	rs7208983	17	3781931	RAP1GAP2	NA	NA	-0.24527	0.740806	NA	NA
rs7209989	rs7209989	17	3115589	RAP1GAP2	NA	NA	0.167175	0.863082	NA	NA
rs7216259	rs7216259	17	2342900	RAP1GAP2	0.532646	0.800822	NA	NA	NA	NA
rs72809869	rs72809869	17	3412385	RAP1GAP2	0.384596	0.815539	NA	NA	NA	NA
rs72825438	rs72825438	17	3709375	RAP1GAP2	-0.225751	0.854835	-0.201094	0.809775	NA	NA
rs73330907	rs73330907	17	3833680	RAP1GAP2	0.449606	0.34966	NA	NA	NA	NA
rs7502051	rs7502051	17	2621510	RAP1GAP2	NA	NA	0.279264	0.806792	NA	NA
rs75314133	rs75314133	17	1810600	RAP1GAP2	0.443008	0.873994	NA	NA	NA	NA
rs75896404	rs2215465	17	3867030	RAP1GAP2	NA	NA	-0.200932	0.879931	NA	NA
rs760274	rs760274	17	3564084	RAP1GAP2	NA	NA	-0.292458	0.861102	NA	NA
rs76500731	rs76500731	17	2778337	RAP1GAP2	NA	NA	0.347555	0.787965	NA	NA
rs77547646	rs77547646	17	2243114	RAP1GAP2	NA	NA	0.233262	0.872523	NA	NA
rs781858	rs781858	17	3922748	RAP1GAP2	-0.235534	0.862983	NA	NA	NA	NA
rs781861	rs781861	17	3924566	RAP1GAP2	0.301929	0.810733	NA	NA	NA	NA
rs78545509	NA	17	3882202	RAP1GAP2	NA	NA	-0.27959	0.79899	NA	NA
rs78679165	rs78679165	17	1974781	RAP1GAP2	0.356356	0.847202	NA	NA	NA	NA
rs79104459	rs79104459	17	3332922	RAP1GAP2	-0.368045	0.866914	NA	NA	NA	NA
rs8067702	rs8067702	17	1834118	RAP1GAP2	-0.220205	0.875776	NA	NA	NA	NA
rs8077492	rs8077492	17	1826639	RAP1GAP2	0.232359	0.87629	NA	NA	NA	NA
rs9135	rs9135	17	3763933	RAP1GAP2	NA	NA	0.196751	0.811015	NA	NA
rs9747059	NA	17	2941555	RAP1GAP2	0.283248	0.876299	NA	NA	NA	NA
rs9890631	rs9890631	17	1703566	RAP1GAP2	NA	NA	0.281341	0.861576	NA	NA
rs9895172	rs9895172	17	2681067	RAP1GAP2	NA	NA	0.249627	0.588519	NA	NA
rs9899468	rs9899468	17	2078642	RAP1GAP2	NA	NA	-0.254795	0.762862	NA	NA
rs9904733	rs9904733	17	3530236	RAP1GAP2	NA	NA	-0.544338	0.651883	NA	NA
rs9906592	rs9906592	17	1839272	RAP1GAP2	0.342578	0.839295	NA	NA	NA	NA
rs9906883	rs9906883	17	3423548	RAP1GAP2	NA	NA	0.177363	0.862242	NA	NA
rs9908991	rs9908991	17	2768225	RAP1GAP2	-0.269733	0.836051	NA	NA	NA	NA
rs9909521	rs9909521	17	2786058	RAP1GAP2	0.343869	0.631781	NA	NA	NA	NA
rs9910861	rs9910861	17	2801009	RAP1GAP2	-0.391358	0.736546	NA	NA	NA	NA
rs9912016	rs9912016	17	2452623	RAP1GAP2	NA	NA	0.333562	0.661599	NA	NA
rs9912448	rs9912448	17	3415118	RAP1GAP2	0.390665	0.814134	NA	NA	NA	NA
rs9912609	rs9912609	17	1967620	RAP1GAP2	NA	NA	0.213598	0.824648	NA	NA
rs9913158	NA	17	3846732	RAP1GAP2	NA	NA	0.43734	0.832495	NA	NA
rs9913366	rs9913366	17	2832726	RAP1GAP2	-0.281489	0.862653	NA	NA	NA	NA
rs9913923	rs9913923	17	1703982	RAP1GAP2	0.31133	0.78167	0.231072	0.826776	NA	NA
JHU_17.37382245	NA	17	37382246	RAPGEFL1	-1.25393	0.8559	NA	NA	NA	NA
JHU_17.38050093	rs72832943	17	38050094	RAPGEFL1	-0.875381	0.616068	NA	NA	NA	NA
JHU_17.38678493	rs73983074	17	38678494	RAPGEFL1	-1.09564	0.612262	NA	NA	NA	NA
JHU_17.38964112	rs77885759	17	38964113	RAPGEFL1	NA	NA	-0.963579	0.787052	NA	NA
JHU_17.38998282	rs2428553	17	38998283	RAPGEFL1	NA	NA	-0.963579	0.787052	NA	NA
JHU_17.39069481	rs11078962	17	39069482	RAPGEFL1	0.500283	0.855631	NA	NA	NA	NA
JHU_17.39097202	NA	17	39097203	RAPGEFL1	0.949426	0.868821	NA	NA	NA	NA
JHU_17.39123130	NA	17	39123131	RAPGEFL1	NA	NA	0.806201	0.859136	NA	NA
JHU_17.39130723	NA	17	39130724	RAPGEFL1	-0.532061	0.874418	NA	NA	NA	NA
JHU_17.39154241	rs6503571	17	39154242	RAPGEFL1	NA	NA	0.67061	0.773734	NA	NA
JHU_17.39154762	rs9303301	17	39154763	RAPGEFL1	NA	NA	0.570878	0.792352	NA	NA
JHU_17.39156670	NA	17	39156671	RAPGEFL1	NA	NA	0.44682	0.873545	NA	NA
JHU_17.39156735	rs3829600	17	39156736	RAPGEFL1	NA	NA	0.44682	0.873545	NA	NA
JHU_17.39157254	rs7212171	17	39157255	RAPGEFL1	NA	NA	0.44682	0.873545	NA	NA
JHU_17.39175258	rs7214011	17	39175259	RAPGEFL1	-0.610441	0.830868	NA	NA	NA	NA
exm1320079	rs62623375	17	39183304	RAPGEFL1	-0.604701	0.844078	NA	NA	NA	NA
rs1009727	rs1009727	17	38609187	RAPGEFL1	NA	NA	-0.718136	0.780559	NA	NA
rs10491128	rs10491128	17	37551988	RAPGEFL1	-0.486601	0.848223	NA	NA	NA	NA
rs11078926	rs11078926	17	38062976	RAPGEFL1	-0.737432	0.862653	NA	NA	NA	NA
rs111593324	rs111593324	17	38078662	RAPGEFL1	-1.08555	0.873994	NA	NA	NA	NA
rs11557467	rs11557467	17	38028634	RAPGEFL1	-0.485197	0.880741	NA	NA	NA	NA
rs115625405	rs115625405	17	37924867	RAPGEFL1	0.779156	0.805648	NA	NA	NA	NA
rs12452509	rs12452509	17	37574722	RAPGEFL1	-0.835689	0.418652	NA	NA	NA	NA
rs12453124	rs12453124	17	38938316	RAPGEFL1	NA	NA	-0.648862	0.852008	NA	NA
rs12603332	rs12603332	17	38082807	RAPGEFL1	0.467743	0.865054	NA	NA	NA	NA
rs12936565	rs12936565	17	38405037	RAPGEFL1	0.515919	0.868614	NA	NA	NA	NA
rs12941497	rs12941497	17	38255594	RAPGEFL1	0.544391	0.84385	NA	NA	NA	NA
rs12950743	rs12950743	17	38049233	RAPGEFL1	-0.529544	0.8563	NA	NA	NA	NA
rs138758776	NA	17	39183254	RAPGEFL1	-0.583689	0.860555	NA	NA	NA	NA
rs1468260	rs1468260	17	39052931	RAPGEFL1	0.660025	0.85602	NA	NA	NA	NA
rs16968821	rs16968821	17	39174208	RAPGEFL1	-0.610441	0.830868	NA	NA	NA	NA
rs17558532	rs17558532	17	38935876	RAPGEFL1	NA	NA	0.775445	0.800947	NA	NA
rs17647586	rs17647586	17	39151424	RAPGEFL1	NA	NA	0.67061	0.773734	NA	NA
rs2302776	rs2302776	17	38178149	RAPGEFL1	-0.563458	0.79924	NA	NA	NA	NA
rs2305479	rs2305479	17	38062217	RAPGEFL1	-0.766914	0.812176	NA	NA	NA	NA
rs2314339	rs2314339	17	38253212	RAPGEFL1	0.957174	0.383791	NA	NA	NA	NA
rs3894194	rs3894194	17	38121993	RAPGEFL1	0.566567	0.877205	NA	NA	NA	NA
rs62068060	rs62068060	17	39082319	RAPGEFL1	NA	NA	0.507374	0.864547	NA	NA
rs66900183	rs66900183	17	39293419	RAPGEFL1	0.966671	0.8135	NA	NA	NA	NA
rs7211017	rs7211017	17	38957953	RAPGEFL1	NA	NA	-0.963579	0.787052	NA	NA
rs7213256	rs7213256	17	39114962	RAPGEFL1	NA	NA	-0.446107	0.863853	NA	NA
rs7214466	NA	17	38618104	RAPGEFL1	-0.535221	0.859479	NA	NA	NA	NA
rs7215237	rs7215237	17	39068033	RAPGEFL1	0.500283	0.855631	NA	NA	NA	NA
rs7216389	rs7216389	17	38069949	RAPGEFL1	-0.537087	0.855567	NA	NA	NA	NA
rs7221875	rs7221875	17	37543328	RAPGEFL1	-1.0469	0.634153	NA	NA	NA	NA
rs7222252	rs7222252	17	37447218	RAPGEFL1	-0.827842	0.810953	NA	NA	NA	NA
rs74603379	rs74603379	17	39109053	RAPGEFL1	NA	NA	-0.922148	0.870515	NA	NA
rs77633370	rs77633370	17	38510583	RAPGEFL1	NA	NA	1.00029	0.85201	NA	NA
rs8064733	rs8064733	17	39135084	RAPGEFL1	-0.532061	0.874418	NA	NA	NA	NA
rs8071933	rs8071933	17	39052897	RAPGEFL1	NA	NA	0.556989	0.729221	NA	NA
rs8072552	rs8072552	17	39053516	RAPGEFL1	NA	NA	0.687535	0.594712	NA	NA
rs939348	rs939348	17	38231853	RAPGEFL1	0.674902	0.709764	NA	NA	NA	NA
rs9911615	rs9911615	17	39024037	RAPGEFL1	NA	NA	-0.80327	0.841957	NA	NA
rs9913809	rs9913809	17	39143458	RAPGEFL1	NA	NA	0.595906	0.774798	NA	NA
rs9916158	rs9916158	17	38182229	RAPGEFL1	-1.05181	0.335786	NA	NA	NA	NA
JHU_17.37719600	rs73302585	17	37719601	RARA	-0.181622	0.867931	NA	NA	NA	NA
JHU_17.38050093	rs72832943	17	38050094	RARA	NA	NA	0.134301	0.781745	NA	NA
JHU_17.38122881	rs11871317	17	38122882	RARA	NA	NA	-0.0966531	0.847725	NA	NA
JHU_17.39059004	rs7219041	17	39059005	RARA	NA	NA	0.136811	0.857102	NA	NA
JHU_17.39069481	rs11078962	17	39069482	RARA	NA	NA	-0.0973475	0.827581	NA	NA
JHU_17.39116071	rs9908900	17	39116072	RARA	NA	NA	0.153696	0.802047	NA	NA
JHU_17.39154241	rs6503571	17	39154242	RARA	NA	NA	-0.12357	0.829672	NA	NA
JHU_17.39154762	rs9303301	17	39154763	RARA	NA	NA	-0.119313	0.776618	NA	NA
JHU_17.39156193	rs9890438	17	39156194	RARA	NA	NA	0.158338	0.870535	NA	NA
JHU_17.39166655	rs9904456	17	39166656	RARA	0.164793	0.857308	0.210375	0.483217	NA	NA
JHU_17.39248308	rs9909574	17	39248309	RARA	NA	NA	0.188571	0.850481	NA	NA
JHU_17.39351899	rs114551466	17	39351900	RARA	NA	NA	0.245782	0.63407	NA	NA
exm1320143	rs3213755	17	39197499	RARA	0.138754	0.876877	0.149521	0.774939	NA	NA
rs1007654	rs1007654	17	38111354	RARA	-0.131307	0.846705	-0.190093	0.188277	NA	NA
rs1008723	rs1008723	17	38066267	RARA	-0.105721	0.88063	NA	NA	NA	NA
rs11654954	rs11654954	17	37745979	RARA	0.143297	0.71389	NA	NA	NA	NA
rs12453310	rs12453310	17	39163919	RARA	NA	NA	-0.145213	0.408691	NA	NA
rs12603332	rs12603332	17	38082807	RARA	NA	NA	-0.0884923	0.852423	NA	NA
rs12946510	rs12946510	17	37912377	RARA	NA	NA	0.167441	0.764586	NA	NA
rs141337983	rs141337983	17	39253353	RARA	NA	NA	0.257068	0.619103	NA	NA
rs1558282	rs1558282	17	38951180	RARA	-0.149283	0.862653	NA	NA	NA	NA
rs17558532	rs17558532	17	38935876	RARA	-0.201764	0.740532	NA	NA	NA	NA
rs17647586	rs17647586	17	39151424	RARA	NA	NA	-0.12357	0.829672	NA	NA
rs17843021	rs17843021	17	39116728	RARA	NA	NA	0.153696	0.802047	NA	NA
rs1877030	rs1877030	17	37740161	RARA	0.165969	0.602447	NA	NA	NA	NA
rs2290400	rs2290400	17	38066240	RARA	0.129076	0.737075	NA	NA	NA	NA
rs2643195	rs2643195	17	37853118	RARA	-0.101354	0.855567	NA	NA	NA	NA
rs2872968	rs2872968	17	39191682	RARA	NA	NA	-0.1006	0.834314	NA	NA
rs3744246	rs3744246	17	38084350	RARA	NA	NA	0.0990646	0.86932	NA	NA
rs3764424	rs3764424	17	38645125	RARA	NA	NA	0.0895344	0.873465	NA	NA
rs4134502	rs4134502	17	38113286	RARA	-0.115749	0.800514	NA	NA	NA	NA
rs62065890	rs62065890	17	38939539	RARA	-0.133011	0.8746	NA	NA	NA	NA
rs7213256	rs7213256	17	39114962	RARA	NA	NA	0.0948744	0.846182	NA	NA
rs7214466	NA	17	38618104	RARA	-0.117884	0.84345	NA	NA	NA	NA
rs7215237	rs7215237	17	39068033	RARA	NA	NA	-0.0973475	0.827581	NA	NA
rs7218742	rs7218742	17	38114361	RARA	NA	NA	-0.122566	0.818414	NA	NA
rs7224129	rs7224129	17	38075426	RARA	0.097225	0.861858	NA	NA	NA	NA
rs7405977	rs7405977	17	39278305	RARA	NA	NA	-0.0966929	0.878834	NA	NA
rs803122	rs803122	17	38761530	RARA	NA	NA	0.186506	0.871502	NA	NA
rs8065126	rs8065126	17	38099035	RARA	NA	NA	-0.143936	0.768744	NA	NA
rs8067378	rs8067378	17	38051348	RARA	0.133085	0.682116	NA	NA	NA	NA
rs8070427	rs8070427	17	39093376	RARA	NA	NA	0.169934	0.441569	NA	NA
rs8072687	rs8072687	17	39185798	RARA	NA	NA	0.0946437	0.851015	NA	NA
rs8079416	rs8079416	17	38092713	RARA	0.121464	0.83056	NA	NA	NA	NA
rs9303302	rs9303302	17	39181534	RARA	NA	NA	0.138931	0.421729	NA	NA
rs9894394	rs9894394	17	39174308	RARA	NA	NA	0.208872	0.794727	NA	NA
rs9895948	rs9895948	17	38108363	RARA	-0.131307	0.846705	-0.190093	0.188277	NA	NA
rs9898899	rs9898899	17	39408541	RARA	NA	NA	-0.122257	0.859479	NA	NA
rs9901096	rs9901096	17	39472842	RARA	NA	NA	0.203148	0.504723	NA	NA
rs9911787	rs9911787	17	39081892	RARA	NA	NA	0.14404	0.837578	NA	NA
rs9914185	rs9914185	17	38859603	RARA	0.170846	0.879614	0.230555	0.519717	NA	NA
rs9916158	rs9916158	17	38182229	RARA	NA	NA	0.169722	0.542098	NA	NA
rs9916638	rs9916638	17	39182660	RARA	NA	NA	0.144381	0.731767	NA	NA
JHU_17.16519273	rs7213236	17	16519274	RASD1	0.875391	0.580352	NA	NA	NA	NA
JHU_17.16641254	NA	17	16641255	RASD1	0.960725	0.188812	NA	NA	NA	NA
JHU_17.16649584	rs201757447	17	16649585	RASD1	0.970057	0.151579	NA	NA	NA	NA
JHU_17.16664990	rs145983138	17	16664991	RASD1	0.449756	0.807625	NA	NA	NA	NA
JHU_17.16670786	rs4575576	17	16670787	RASD1	0.794244	0.74082	NA	NA	NA	NA
JHU_17.16924768	rs112565975	17	16924769	RASD1	NA	NA	-1.10085	0.865832	NA	NA
JHU_17.17104226	rs3744141	17	17104227	RASD1	NA	NA	0.692814	0.864305	NA	NA
JHU_17.17398219	rs73978939	17	17398220	RASD1	0.904426	0.839519	NA	NA	NA	NA
JHU_17.17411501	rs73978954	17	17411502	RASD1	0.785868	0.857879	NA	NA	NA	NA
JHU_17.17876492	rs34299501	17	17876493	RASD1	0.532666	0.875153	NA	NA	NA	NA
JHU_17.17921119	rs78292312	17	17921120	RASD1	NA	NA	1.51224	0.788288	NA	NA
JHU_17.18208796	rs9900485	17	18208797	RASD1	0.364014	0.869431	NA	NA	NA	NA
JHU_17.18251231	NA	17	18251232	RASD1	-0.447274	0.865404	NA	NA	NA	NA
rs11656970	rs11656970	17	16777177	RASD1	0.371901	0.868978	NA	NA	NA	NA
rs11871806	rs11871806	17	16780826	RASD1	-0.808833	0.781347	NA	NA	NA	NA
rs12449313	rs12449313	17	18221010	RASD1	NA	NA	0.745142	0.841957	NA	NA
rs12453139	rs12453139	17	17515891	RASD1	-0.458954	0.778957	NA	NA	NA	NA
rs12602196	rs12602196	17	17045040	RASD1	-0.650078	0.878427	NA	NA	NA	NA
rs2273027	rs2273027	17	18250527	RASD1	NA	NA	-0.545571	0.815846	NA	NA
rs2273028	rs2273028	17	18239012	RASD1	-0.479936	0.601478	NA	NA	NA	NA
rs2294914	rs2294914	17	18188884	RASD1	0.662191	0.86829	NA	NA	NA	NA
rs28613542	rs28613542	17	16885823	RASD1	-0.403901	0.842373	NA	NA	NA	NA
rs28671051	rs28671051	17	18194248	RASD1	-0.493491	0.724026	NA	NA	NA	NA
rs2955361	rs2955361	17	18013560	RASD1	NA	NA	-0.815677	0.85094	NA	NA
rs2955382	rs2955382	17	17947710	RASD1	-0.673824	0.821721	NA	NA	NA	NA
rs34235236	rs34235236	17	17118442	RASD1	NA	NA	-0.884625	0.854324	NA	NA
rs34515205	rs34515205	17	16775187	RASD1	-0.808833	0.781347	NA	NA	NA	NA
rs35898095	rs35898095	17	16881905	RASD1	0.504402	0.855966	NA	NA	NA	NA
rs4925145	rs4925145	17	18098018	RASD1	0.754032	0.728561	NA	NA	NA	NA
rs4925171	NA	17	18226177	RASD1	NA	NA	-0.551814	0.880173	NA	NA
rs4925172	rs4925172	17	18228605	RASD1	0.376533	0.853253	NA	NA	NA	NA
rs570889	rs570889	17	16411522	RASD1	0.398855	0.834357	NA	NA	NA	NA
rs60327070	rs60327070	17	17283997	RASD1	-0.444582	0.881051	NA	NA	NA	NA
rs62072771	rs62072771	17	16489298	RASD1	0.624167	0.794064	NA	NA	NA	NA
rs6502579	rs6502579	17	17218859	RASD1	NA	NA	-0.527119	0.873563	NA	NA
rs70965424	rs70965424	17	17410507	RASD1	0.41332	0.835678	NA	NA	NA	NA
rs7225366	rs7225366	17	16772990	RASD1	0.441544	0.88125	NA	NA	NA	NA
rs73292864	rs73292864	17	16873425	RASD1	-1.27105	0.332839	NA	NA	NA	NA
rs74528549	rs74528549	17	17785769	RASD1	NA	NA	1.29195	0.823457	NA	NA
rs77715683	rs77715683	17	17533363	RASD1	0.502183	0.827101	NA	NA	NA	NA
rs8065506	rs8065506	17	16527795	RASD1	-0.430994	0.832858	NA	NA	NA	NA
rs8067417	NA	17	18381470	RASD1	0.776521	0.809461	NA	NA	NA	NA
rs921986	rs921986	17	18227081	RASD1	0.376533	0.853253	NA	NA	NA	NA
rs9890064	rs9890064	17	17538008	RASD1	-0.485828	0.81154	NA	NA	NA	NA
rs9894005	rs9894005	17	18216131	RASD1	-0.493491	0.724026	NA	NA	NA	NA
rs9902318	rs9902318	17	16576609	RASD1	0.875391	0.580352	NA	NA	NA	NA
rs9905272	rs9905272	17	16779412	RASD1	0.335701	0.873688	NA	NA	NA	NA
JHU_17.76306969	rs141948668	17	76306970	RBFOX3	NA	NA	-1.26719	0.852292	NA	NA
JHU_17.76335147	rs6501202	17	76335148	RBFOX3	1.27077	0.748786	NA	NA	NA	NA
JHU_17.76335155	rs6501203	17	76335156	RBFOX3	1.16617	0.834227	NA	NA	NA	NA
JHU_17.76500570	rs201468228	17	76500571	RBFOX3	NA	NA	-0.595868	0.844438	NA	NA
JHU_17.76957415	rs113210804	17	76957416	RBFOX3	NA	NA	-0.699286	0.768063	NA	NA
JHU_17.77089628	rs12602626	17	77089629	RBFOX3	NA	NA	0.680216	0.876535	NA	NA
JHU_17.77239457	rs146435391	17	77239458	RBFOX3	-0.937853	0.834357	NA	NA	NA	NA
JHU_17.77269653	rs58034370	17	77269654	RBFOX3	0.634249	0.794441	NA	NA	NA	NA
JHU_17.77467866	rs375233081	17	77467867	RBFOX3	0.791082	0.750937	NA	NA	NA	NA
JHU_17.77472044	rs116869303	17	77472045	RBFOX3	0.583969	0.868189	-0.6622	0.8337	NA	NA
JHU_17.77491242	rs113576117	17	77491243	RBFOX3	NA	NA	0.613895	0.833814	NA	NA
JHU_17.77698949	rs112844702	17	77698950	RBFOX3	0.954759	0.782183	NA	NA	NA	NA
JHU_17.77756484	rs9896066	17	77756485	RBFOX3	0.491691	0.880606	NA	NA	NA	NA
JHU_17.77845064	rs58194961	17	77845065	RBFOX3	0.918814	0.875212	NA	NA	NA	NA
JHU_17.77915109	rs115565368	17	77915110	RBFOX3	0.769755	0.877815	NA	NA	NA	NA
JHU_17.77959224	rs115297571	17	77959225	RBFOX3	0.828373	0.866865	NA	NA	NA	NA
JHU_17.77965818	rs112986774	17	77965819	RBFOX3	NA	NA	0.88619	0.848696	NA	NA
JHU_17.78236826	rs142707121	17	78236827	RBFOX3	1.07614	0.698693	NA	NA	NA	NA
exm1363062	NA	17	78055757	RBFOX3	NA	NA	-0.906528	0.868675	NA	NA
rs10445218	rs10445218	17	77362040	RBFOX3	NA	NA	-0.908132	0.852008	NA	NA
rs11077388	rs11077388	17	76630789	RBFOX3	NA	NA	-0.693057	0.763704	NA	NA
rs11077405	rs11077405	17	76969882	RBFOX3	0.613605	0.877085	NA	NA	NA	NA
rs11150821	rs11150821	17	77917818	RBFOX3	0.948498	0.832958	NA	NA	NA	NA
rs111748303	rs111748303	17	78018536	RBFOX3	NA	NA	-0.701485	0.788388	NA	NA
rs113614776	rs113614776	17	78247045	RBFOX3	0.730546	0.876743	NA	NA	NA	NA
rs114628718	rs114628718	17	76895686	RBFOX3	-0.731765	0.814639	NA	NA	NA	NA
rs11868833	rs11868833	17	77110044	RBFOX3	0.660473	0.730596	NA	NA	NA	NA
rs11870238	rs11870238	17	76556144	RBFOX3	0.741238	0.838901	NA	NA	NA	NA
rs12450199	rs12450199	17	78076592	RBFOX3	-0.649931	0.861577	NA	NA	NA	NA
rs12453702	NA	17	77384009	RBFOX3	-0.958143	0.771467	NA	NA	NA	NA
rs1285284	rs1285284	17	77881476	RBFOX3	NA	NA	0.583953	0.771804	NA	NA
rs12937926	rs12937926	17	76572957	RBFOX3	0.882283	0.842846	NA	NA	NA	NA
rs12940295	rs12940295	17	77323221	RBFOX3	0.738759	0.732624	NA	NA	NA	NA
rs12944016	rs12944016	17	77357015	RBFOX3	0.717659	0.821756	NA	NA	NA	NA
rs1467979	rs1467979	17	78060743	RBFOX3	NA	NA	0.729573	0.589883	NA	NA
rs1800305	rs1800305	17	78083791	RBFOX3	NA	NA	0.838367	0.829668	NA	NA
rs200666114	rs200666114	17	77137917	RBFOX3	-1.18603	0.832276	NA	NA	NA	NA
rs2120659	rs2120659	17	76504429	RBFOX3	0.597418	0.859448	NA	NA	NA	NA
rs2289539	rs2289539	17	78152119	RBFOX3	-0.552306	0.805828	NA	NA	NA	NA
rs2304854	rs2304854	17	78073562	RBFOX3	NA	NA	-0.602124	0.787965	NA	NA
rs2361701	rs2361701	17	78066617	RBFOX3	NA	NA	0.684662	0.59617	NA	NA
rs2612790	rs2612790	17	77126443	RBFOX3	NA	NA	0.525203	0.871078	NA	NA
rs2703541	rs2703541	17	77157678	RBFOX3	1.14952	0.753942	NA	NA	NA	NA
rs28633591	NA	17	76568763	RBFOX3	-0.499974	0.875035	NA	NA	NA	NA
rs34507713	rs34507713	17	77919289	RBFOX3	-1.05063	0.601014	NA	NA	NA	NA
rs35106082	rs35106082	17	77321772	RBFOX3	-0.922967	0.694944	NA	NA	NA	NA
rs35246623	rs35246623	17	77695987	RBFOX3	0.954759	0.782183	NA	NA	NA	NA
rs372071259	rs372071259	17	77463027	RBFOX3	0.606027	0.87157	NA	NA	NA	NA
rs3859208	rs3859208	17	77871823	RBFOX3	-0.496758	0.853879	NA	NA	NA	NA
rs4789848	rs4789848	17	77003357	RBFOX3	0.628389	0.836559	NA	NA	NA	NA
rs4789958	NA	17	77224134	RBFOX3	NA	NA	-0.746924	0.848506	NA	NA
rs4789985	NA	17	77266739	RBFOX3	0.587604	0.808426	NA	NA	NA	NA
rs4889938	rs4889938	17	77929033	RBFOX3	0.701149	0.737075	NA	NA	NA	NA
rs4889954	rs4889954	17	78065594	RBFOX3	NA	NA	-0.790624	0.476202	NA	NA
rs58233940	rs58233940	17	76228611	RBFOX3	-0.885671	0.808899	NA	NA	NA	NA
rs59843717	rs59843717	17	77359736	RBFOX3	0.789651	0.81868	NA	NA	NA	NA
rs60278634	rs60278634	17	76237978	RBFOX3	0.603815	0.800553	NA	NA	NA	NA
rs61199827	rs61199827	17	76171421	RBFOX3	0.885664	0.82354	NA	NA	NA	NA
rs62064682	rs62064682	17	77121503	RBFOX3	0.825911	0.880121	NA	NA	NA	NA
rs67189003	rs67189003	17	78236399	RBFOX3	0.646442	0.776313	-0.618956	0.816767	NA	NA
rs67452641	rs67452641	17	77431097	RBFOX3	NA	NA	0.58583	0.857079	NA	NA
rs709678	rs709678	17	78183411	RBFOX3	-0.642599	0.838103	NA	NA	NA	NA
rs7208287	rs7208287	17	77379107	RBFOX3	NA	NA	0.531229	0.829769	NA	NA
rs7208422	rs7208422	17	76130575	RBFOX3	NA	NA	-0.587496	0.737292	NA	NA
rs7211079	rs7211079	17	78107537	RBFOX3	NA	NA	0.518058	0.868702	NA	NA
rs7211218	rs7211218	17	76236954	RBFOX3	-0.493031	0.866914	NA	NA	NA	NA
rs7214890	rs7214890	17	77328374	RBFOX3	1.07636	0.826535	NA	NA	NA	NA
rs7220683	rs7220683	17	76273285	RBFOX3	NA	NA	0.706688	0.857102	NA	NA
rs7223769	rs7223769	17	76541785	RBFOX3	NA	NA	-0.781203	0.839265	NA	NA
rs72849356	rs72849356	17	78060474	RBFOX3	NA	NA	-0.906528	0.868675	NA	NA
rs72850896	rs72850896	17	78116874	RBFOX3	0.794014	0.854668	-0.766115	0.877867	NA	NA
rs73377093	rs73377093	17	76472297	RBFOX3	NA	NA	0.869504	0.804701	NA	NA
rs73408734	rs73408734	17	77271293	RBFOX3	0.580406	0.838103	NA	NA	NA	NA
rs73422123	rs73422123	17	77810391	RBFOX3	NA	NA	-0.543027	0.830885	NA	NA
rs73435036	rs73435036	17	78542006	RBFOX3	NA	NA	-1.29798	0.727854	NA	NA
rs73999697	rs73999697	17	76263742	RBFOX3	0.858358	0.821895	NA	NA	NA	NA
rs73999702	rs73999702	17	76268378	RBFOX3	1.26315	0.701633	NA	NA	NA	NA
rs75979745	NA	17	76559570	RBFOX3	NA	NA	0.732115	0.796213	NA	NA
rs76331911	rs76331911	17	76558730	RBFOX3	0.963266	0.776452	NA	NA	NA	NA
rs768491	rs768491	17	77866467	RBFOX3	0.751887	0.491604	NA	NA	NA	NA
rs77585764	rs77585764	17	76187108	RBFOX3	NA	NA	-0.843498	0.867318	NA	NA
rs78023224	rs78023224	17	77537597	RBFOX3	NA	NA	-0.784392	0.808568	NA	NA
rs78136886	rs78136886	17	76997384	RBFOX3	NA	NA	1.29157	0.834081	NA	NA
rs8064357	rs8064357	17	77253369	RBFOX3	NA	NA	0.57315	0.726077	NA	NA
rs8065234	rs8065234	17	76299964	RBFOX3	-0.910378	0.744404	NA	NA	NA	NA
rs8065486	rs8065486	17	78138196	RBFOX3	-0.62078	0.844078	NA	NA	NA	NA
rs8067105	rs8067105	17	76287707	RBFOX3	1.58775	0.387002	NA	NA	NA	NA
rs8073156	rs8073156	17	77434466	RBFOX3	-0.475869	0.86322	NA	NA	NA	NA
rs8077573	rs8077573	17	76295141	RBFOX3	-0.855063	0.713207	NA	NA	NA	NA
rs8078162	rs8078162	17	76963422	RBFOX3	0.59574	0.765049	NA	NA	NA	NA
rs898524	rs898524	17	77264201	RBFOX3	0.436838	0.881615	NA	NA	NA	NA
rs9890542	NA	17	76895431	RBFOX3	-0.569624	0.809473	NA	NA	NA	NA
rs9891664	rs9891664	17	77962038	RBFOX3	NA	NA	0.74045	0.875347	NA	NA
rs9893401	rs9893401	17	76904782	RBFOX3	NA	NA	-0.793688	0.833814	NA	NA
rs9894626	rs9894626	17	77868324	RBFOX3	-0.863682	0.704548	NA	NA	NA	NA
rs9896398	rs9896398	17	76503593	RBFOX3	0.597418	0.859448	NA	NA	NA	NA
rs9896650	rs9896650	17	77189989	RBFOX3	NA	NA	-1.1304	0.784306	NA	NA
rs9896784	rs9896784	17	76269051	RBFOX3	1.26315	0.701633	NA	NA	NA	NA
rs9902160	rs9902160	17	76504331	RBFOX3	-0.65811	0.713245	NA	NA	NA	NA
rs999430	rs999430	17	76471679	RBFOX3	0.87038	0.722443	NA	NA	NA	NA
JHU_17.10083160	rs75196804	17	10083161	RCVRN	NA	NA	0.992154	0.872523	NA	NA
JHU_17.10393248	rs12940084	17	10393249	RCVRN	NA	NA	-0.640553	0.873563	NA	NA
JHU_17.10764760	rs4792048	17	10764761	RCVRN	-0.966855	0.71881	NA	NA	NA	NA
JHU_17.10799567	rs113219776	17	10799568	RCVRN	NA	NA	0.950895	0.863103	NA	NA
JHU_17.8875075	NA	17	8875076	RCVRN	NA	NA	0.588369	0.870837	NA	NA
JHU_17.9066796	NA	17	9066797	RCVRN	NA	NA	-0.533125	0.811015	NA	NA
JHU_17.9098511	NA	17	9098512	RCVRN	0.5	0.872779	NA	NA	NA	NA
JHU_17.9138252	NA	17	9138253	RCVRN	NA	NA	0.818363	0.87265	NA	NA
JHU_17.9192222	rs143934954	17	9192223	RCVRN	1.51779	0.810631	NA	NA	NA	NA
JHU_17.9313559	rs114641190	17	9313560	RCVRN	-1.01152	0.87968	NA	NA	NA	NA
JHU_17.9423188	rs73269657	17	9423189	RCVRN	-1.07027	0.670165	NA	NA	NA	NA
JHU_17.9423430	rs147696399	17	9423431	RCVRN	NA	NA	0.862315	0.770074	NA	NA
JHU_17.9450583	NA	17	9450584	RCVRN	NA	NA	1.03283	0.62272	NA	NA
JHU_17.9451744	rs114391897	17	9451745	RCVRN	NA	NA	1.27062	0.305567	NA	NA
JHU_17.9539569	rs389995	17	9539570	RCVRN	NA	NA	0.810928	0.820252	NA	NA
JHU_17.9621880	NA	17	9621881	RCVRN	0.918073	0.826454	NA	NA	NA	NA
JHU_17.9640654	rs77852077	17	9640655	RCVRN	1.17638	0.834765	NA	NA	NA	NA
JHU_17.9755370	NA	17	9755371	RCVRN	NA	NA	0.593675	0.850994	NA	NA
JHU_17.9797910	rs73259134	17	9797911	RCVRN	NA	NA	-0.915667	0.771216	NA	NA
JHU_17.9813548	NA	17	9813549	RCVRN	NA	NA	-0.524722	0.872659	NA	NA
JHU_17.9821122	rs9908886	17	9821123	RCVRN	-0.709077	0.724991	NA	NA	NA	NA
JHU_17.9889201	rs115492570	17	9889202	RCVRN	NA	NA	0.956268	0.871084	NA	NA
JHU_17.9941994	rs114273865	17	9941995	RCVRN	1.14944	0.791122	NA	NA	NA	NA
exm2252842	NA	17	10543463	RCVRN	NA	NA	0.714571	0.874658	NA	NA
rs1013439	rs1013439	17	10128048	RCVRN	-0.823461	0.829712	NA	NA	NA	NA
rs1024367	rs1024367	17	10055176	RCVRN	-0.596294	0.840572	NA	NA	NA	NA
rs1047365	rs1047365	17	9818970	RCVRN	-0.747571	0.508726	-0.512845	0.803979	NA	NA
rs10852925	rs10852925	17	10743585	RCVRN	0.665803	0.843352	NA	NA	NA	NA
rs111637172	rs111637172	17	9449251	RCVRN	NA	NA	0.885019	0.80797	NA	NA
rs11654931	rs11654931	17	9391070	RCVRN	0.725187	0.832073	NA	NA	NA	NA
rs11657572	rs11657572	17	9138177	RCVRN	NA	NA	-0.60555	0.848596	NA	NA
rs116664455	rs116664455	17	10739517	RCVRN	0.734317	0.86778	NA	NA	NA	NA
rs11868829	rs11868829	17	8907415	RCVRN	-0.579444	0.860761	NA	NA	NA	NA
rs12449394	rs12449394	17	10199738	RCVRN	NA	NA	0.584335	0.828	NA	NA
rs12452602	rs12452602	17	10806079	RCVRN	NA	NA	0.688563	0.856341	NA	NA
rs12453818	rs12453818	17	8834595	RCVRN	-0.635956	0.874015	NA	NA	NA	NA
rs12939263	NA	17	9127010	RCVRN	0.736835	0.817144	NA	NA	NA	NA
rs12950910	rs12950910	17	9067821	RCVRN	NA	NA	-0.667095	0.791855	NA	NA
rs1558227	rs1558227	17	9807099	RCVRN	0.790316	0.684381	NA	NA	NA	NA
rs15814	rs15814	17	9816390	RCVRN	1.06853	0.395377	0.768858	0.729995	NA	NA
rs16958141	rs16958141	17	9227663	RCVRN	0.798289	0.747257	NA	NA	NA	NA
rs2001486	rs2001486	17	9764531	RCVRN	NA	NA	0.593675	0.850994	NA	NA
rs202578	rs202578	17	10788306	RCVRN	-0.639381	0.791907	NA	NA	NA	NA
rs202586	rs202586	17	10794640	RCVRN	0.752766	0.764023	NA	NA	NA	NA
rs2041127	rs2041127	17	10493837	RCVRN	-0.483037	0.875379	-0.469712	0.8559	NA	NA
rs2108606	rs2108606	17	10362269	RCVRN	NA	NA	-0.569726	0.821114	NA	NA
rs2270115	rs2270115	17	9804724	RCVRN	NA	NA	0.753888	0.439862	NA	NA
rs2286532	rs2286532	17	9820278	RCVRN	-0.71192	0.680154	NA	NA	NA	NA
rs2320796	rs2320796	17	10252030	RCVRN	-0.591416	0.834407	NA	NA	NA	NA
rs2653429	rs2653429	17	9608300	RCVRN	-0.631958	0.846718	NA	NA	NA	NA
rs274899	rs274899	17	9546551	RCVRN	NA	NA	1.08091	0.736233	NA	NA
rs2904912	rs2904912	17	10069745	RCVRN	NA	NA	-0.906205	0.810607	NA	NA
rs34667241	rs34667241	17	10179309	RCVRN	0.536211	0.870432	NA	NA	NA	NA
rs3760423	rs3760423	17	10243717	RCVRN	-0.552128	0.880321	NA	NA	NA	NA
rs3826393	rs3826393	17	9704448	RCVRN	-1.23114	0.805683	NA	NA	NA	NA
rs3826444	rs3826444	17	10357281	RCVRN	1.12031	0.651456	NA	NA	NA	NA
rs4791366	rs4791366	17	9724255	RCVRN	1.16222	0.850032	NA	NA	NA	NA
rs4791811	rs4791811	17	9066853	RCVRN	NA	NA	-0.533125	0.811015	NA	NA
rs4791935	rs4791935	17	10090801	RCVRN	NA	NA	-0.555386	0.809738	NA	NA
rs56127676	rs56127676	17	9124107	RCVRN	1.08664	0.525091	NA	NA	NA	NA
rs59696502	rs59696502	17	9918877	RCVRN	NA	NA	-0.54728	0.868452	NA	NA
rs6503224	rs6503224	17	9423321	RCVRN	0.608836	0.858256	NA	NA	NA	NA
rs6503239	rs6503239	17	9602122	RCVRN	0.488962	0.881102	NA	NA	NA	NA
rs6503253	rs6503253	17	9715400	RCVRN	0.643997	0.85434	NA	NA	NA	NA
rs6503265	rs6503265	17	9806397	RCVRN	0.790316	0.684381	NA	NA	NA	NA
rs6503327	rs6503327	17	10718996	RCVRN	-0.712262	0.78349	NA	NA	NA	NA
rs670953	rs670953	17	8890141	RCVRN	NA	NA	0.503979	0.830619	NA	NA
rs7207507	rs7207507	17	10283950	RCVRN	0.659853	0.771712	NA	NA	NA	NA
rs7208532	rs7208532	17	9101843	RCVRN	-0.74859	0.854754	NA	NA	NA	NA
rs7210948	rs7210948	17	9691529	RCVRN	NA	NA	-0.837133	0.734962	NA	NA
rs7212084	rs7212084	17	9105723	RCVRN	0.572986	0.84463	NA	NA	NA	NA
rs7213771	rs7213771	17	9236395	RCVRN	0.802127	0.835748	NA	NA	NA	NA
rs7219148	rs7219148	17	8905016	RCVRN	-0.900399	0.828701	NA	NA	NA	NA
rs7222772	rs7222772	17	10189313	RCVRN	NA	NA	-0.614095	0.867368	NA	NA
rs7222847	rs7222847	17	8967380	RCVRN	0.7437	0.831088	NA	NA	NA	NA
rs72818055	rs72818055	17	9389511	RCVRN	NA	NA	0.590595	0.868641	NA	NA
rs73977114	rs73977114	17	10218511	RCVRN	NA	NA	-0.930821	0.871104	NA	NA
rs75382388	rs75382388	17	9129472	RCVRN	NA	NA	-0.513291	0.874281	NA	NA
rs78464806	rs78464806	17	9444364	RCVRN	NA	NA	0.71538	0.705789	NA	NA
rs78781642	NA	17	10277810	RCVRN	1.02451	0.778503	NA	NA	NA	NA
rs79277889	rs79277889	17	9181860	RCVRN	-0.847873	0.882263	NA	NA	NA	NA
rs8069231	rs8069231	17	9813032	RCVRN	NA	NA	0.759306	0.496299	NA	NA
rs8073431	rs8073431	17	9306170	RCVRN	NA	NA	-0.897791	0.827274	NA	NA
rs8079799	NA	17	9806745	RCVRN	1.018	0.479916	0.634496	0.845448	NA	NA
rs917361	rs917361	17	10355763	RCVRN	NA	NA	-0.501087	0.86587	NA	NA
rs917505	rs917505	17	9131640	RCVRN	NA	NA	-0.880008	0.862851	NA	NA
rs9890865	rs9890865	17	9822587	RCVRN	-0.629678	0.811628	NA	NA	NA	NA
rs9893729	rs9893729	17	9631107	RCVRN	-0.533565	0.861654	NA	NA	NA	NA
rs9897485	rs9897485	17	9169367	RCVRN	NA	NA	0.56123	0.828613	NA	NA
rs9899630	rs9899630	17	9068448	RCVRN	NA	NA	0.538685	0.80498	NA	NA
rs9901277	rs9901277	17	9994334	RCVRN	NA	NA	0.85735	0.780044	NA	NA
rs9902096	rs9902096	17	9313941	RCVRN	-0.585571	0.866886	NA	NA	NA	NA
rs9902506	rs9902506	17	10051362	RCVRN	-0.79555	0.75376	NA	NA	NA	NA
rs9902666	rs9902666	17	10797598	RCVRN	0.548817	0.880902	NA	NA	NA	NA
rs9906841	NA	17	9869038	RCVRN	1.29515	0.870637	NA	NA	NA	NA
rs9914172	rs9914172	17	10040067	RCVRN	NA	NA	-0.461564	0.880037	NA	NA
rs9915637	rs9915637	17	9181459	RCVRN	NA	NA	0.664531	0.684825	NA	NA
rs992750	rs992750	17	10770280	RCVRN	-0.966855	0.71881	NA	NA	NA	NA
JHU_17.72866920	NA	17	72866921	RECQL5	NA	NA	-0.16029	0.872133	NA	NA
JHU_17.72884293	rs529286	17	72884294	RECQL5	NA	NA	-0.122052	0.808553	NA	NA
JHU_17.73041055	rs61549768	17	73041056	RECQL5	NA	NA	-0.172147	0.837344	NA	NA
JHU_17.73234011	NA	17	73234012	RECQL5	NA	NA	-0.170797	0.867403	NA	NA
JHU_17.73684040	rs1661651	17	73684041	RECQL5	NA	NA	-0.178235	0.749779	NA	NA
JHU_17.73770305	NA	17	73770306	RECQL5	-0.165666	0.873443	-0.125513	0.87613	NA	NA
JHU_17.73817145	NA	17	73817146	RECQL5	NA	NA	-0.0988702	0.866934	NA	NA
JHU_17.74298696	rs73996303	17	74298697	RECQL5	NA	NA	-0.136065	0.745019	NA	NA
JHU_17.74646292	rs9907925	17	74646293	RECQL5	-0.212144	0.702769	NA	NA	NA	NA
exm1356434	NA	17	73919285	RECQL5	0.246132	0.85602	NA	NA	NA	NA
exm1356445	NA	17	73919538	RECQL5	-0.173896	0.840864	NA	NA	NA	NA
exm1357044	NA	17	74014634	RECQL5	NA	NA	-0.128997	0.874546	NA	NA
exm1358196	rs139277198	17	74387236	RECQL5	-0.285437	0.819498	NA	NA	NA	NA
kgp23862827	NA	17	74623273	RECQL5	NA	NA	0.207678	0.810673	NA	NA
rs10459	rs10459	17	74307737	RECQL5	NA	NA	-0.108146	0.863873	NA	NA
rs11077850	rs11077850	17	74661436	RECQL5	0.142791	0.828994	NA	NA	NA	NA
rs113524007	rs113524007	17	73029219	RECQL5	NA	NA	0.290312	0.639239	NA	NA
rs11868471	rs11868471	17	73816026	RECQL5	-0.247964	0.829349	NA	NA	NA	NA
rs12232502	rs12232502	17	74301539	RECQL5	NA	NA	-0.149274	0.591749	NA	NA
rs12449676	NA	17	73587910	RECQL5	NA	NA	0.147202	0.79745	NA	NA
rs147489114	rs147489114	17	72958366	RECQL5	NA	NA	0.218874	0.844431	NA	NA
rs164009	rs164009	17	74283669	RECQL5	NA	NA	0.162881	0.722946	NA	NA
rs16967866	rs16967866	17	73407381	RECQL5	-0.153748	0.866059	NA	NA	NA	NA
rs16978198	rs16978198	17	72811343	RECQL5	NA	NA	-0.136439	0.858192	NA	NA
rs2079778	rs2079778	17	74647097	RECQL5	-0.212144	0.702769	NA	NA	NA	NA
rs2166212	rs2166212	17	74562947	RECQL5	0.174469	0.871733	NA	NA	NA	NA
rs2260516	rs2260516	17	74036573	RECQL5	0.184195	0.847398	NA	NA	NA	NA
rs2279053	rs2279053	17	74287389	RECQL5	NA	NA	0.148463	0.768596	NA	NA
rs2280177	rs2280177	17	72667520	RECQL5	0.140432	0.810966	NA	NA	NA	NA
rs2306219	rs2306219	17	73282636	RECQL5	NA	NA	-0.103077	0.862851	NA	NA
rs28493643	rs28493643	17	74584756	RECQL5	-0.161793	0.862236	NA	NA	NA	NA
rs346789	rs346789	17	74300159	RECQL5	NA	NA	0.153848	0.640352	NA	NA
rs34766630	rs34766630	17	74515376	RECQL5	0.252749	0.789639	NA	NA	NA	NA
rs35729709	rs35729709	17	72649890	RECQL5	NA	NA	0.100595	0.872842	NA	NA
rs3744045	NA	17	74475024	RECQL5	NA	NA	-0.0969016	0.86349	NA	NA
rs3803736	rs3803736	17	74289242	RECQL5	NA	NA	-0.116815	0.855157	NA	NA
rs3940906	rs3940906	17	73179509	RECQL5	NA	NA	-0.19575	0.791543	NA	NA
rs4788901	rs4788901	17	73586764	RECQL5	NA	NA	0.0994758	0.869989	NA	NA
rs4789114	rs4789114	17	72950927	RECQL5	NA	NA	-0.102134	0.865596	NA	NA
rs4789146	rs4789146	17	73135593	RECQL5	NA	NA	0.194771	0.87565	NA	NA
rs532544	rs532544	17	72646040	RECQL5	0.208188	0.821895	NA	NA	NA	NA
rs60135053	rs60135053	17	73043752	RECQL5	NA	NA	-0.17222	0.740814	NA	NA
rs6501880	rs6501880	17	74289705	RECQL5	NA	NA	0.148463	0.768596	NA	NA
rs66878863	rs66878863	17	72948958	RECQL5	NA	NA	0.136969	0.569135	NA	NA
rs73996306	rs73996306	17	74300497	RECQL5	NA	NA	-0.116815	0.855157	NA	NA
rs754345	rs754345	17	72764109	RECQL5	-0.190142	0.865259	NA	NA	NA	NA
rs79746341	rs79746341	17	73800108	RECQL5	0.309447	0.838103	NA	NA	NA	NA
rs8066909	rs8066909	17	72943126	RECQL5	-0.163918	0.850337	NA	NA	NA	NA
rs8067790	rs8067790	17	73681082	RECQL5	NA	NA	0.176101	0.615278	NA	NA
rs8069024	rs8069024	17	74636253	RECQL5	-0.133764	0.863284	NA	NA	NA	NA
rs8073763	rs8073763	17	74621298	RECQL5	-0.131567	0.85984	NA	NA	NA	NA
rs8077382	rs8077382	17	74625686	RECQL5	0.343254	0.228318	NA	NA	NA	NA
rs820206	rs820206	17	73641714	RECQL5	NA	NA	-0.117419	0.747154	NA	NA
rs874264	rs874264	17	74538852	RECQL5	-0.169219	0.649602	NA	NA	NA	NA
rs899318	rs899318	17	73228101	RECQL5	NA	NA	-0.173053	0.862399	NA	NA
rs902729	rs902729	17	72955523	RECQL5	NA	NA	0.123387	0.828343	NA	NA
rs9399	rs9399	17	74560888	RECQL5	0.159968	0.874861	NA	NA	NA	NA
rs9890664	rs9890664	17	72937851	RECQL5	-0.134705	0.856326	NA	NA	NA	NA
rs9905663	rs9905663	17	72885623	RECQL5	0.257856	0.872588	NA	NA	NA	NA
rs9908146	rs9908146	17	73812909	RECQL5	-0.249071	0.64534	-0.149958	0.830468	NA	NA
rs9911502	rs9911502	17	73518203	RECQL5	NA	NA	0.180492	0.877569	NA	NA
JHU_17.32394770	rs73986829	17	32394771	RFFL	0.306524	0.769969	NA	NA	NA	NA
JHU_17.32398249	rs371636896	17	32398250	RFFL	0.243887	0.863371	NA	NA	NA	NA
JHU_17.32499018	NA	17	32499019	RFFL	-0.156526	0.868821	NA	NA	NA	NA
JHU_17.32521883	rs17542175	17	32521884	RFFL	NA	NA	-0.239662	0.737929	NA	NA
JHU_17.32673229	NA	17	32673230	RFFL	0.135605	0.879672	NA	NA	NA	NA
JHU_17.32823888	rs12948149	17	32823889	RFFL	NA	NA	-0.157161	0.845497	NA	NA
JHU_17.33516965	rs7222324	17	33516966	RFFL	0.14758	0.852023	NA	NA	NA	NA
JHU_17.33523812	rs200266217	17	33523813	RFFL	-0.275089	0.741901	-0.179573	0.831386	NA	NA
JHU_17.33612641	rs8068941	17	33612642	RFFL	0.330662	0.766502	NA	NA	NA	NA
JHU_17.33776094	NA	17	33776095	RFFL	-0.214012	0.882208	NA	NA	NA	NA
JHU_17.33889997	NA	17	33889998	RFFL	0.245859	0.881247	0.236865	0.776645	NA	NA
JHU_17.34341998	rs8065543	17	34341999	RFFL	0.143214	0.878025	NA	NA	NA	NA
kgp5272829	rs72829262	17	32832171	RFFL	NA	NA	0.250911	0.697442	NA	NA
rs1055636	rs1055636	17	33594320	RFFL	NA	NA	-0.195704	0.862353	NA	NA
rs11650090	rs11650090	17	32776598	RFFL	0.214151	0.79863	NA	NA	NA	NA
rs11651108	rs11651108	17	32448136	RFFL	-0.159544	0.847835	NA	NA	NA	NA
rs11653557	rs11653557	17	32859434	RFFL	-0.205425	0.606086	NA	NA	NA	NA
rs11654085	rs11654085	17	32918778	RFFL	-0.138185	0.866424	NA	NA	NA	NA
rs12453075	rs12453075	17	33078660	RFFL	NA	NA	0.119061	0.86132	NA	NA
rs159318	rs159318	17	32686638	RFFL	NA	NA	0.21395	0.833762	NA	NA
rs1594541	rs1594541	17	32654403	RFFL	-0.178353	0.708438	NA	NA	NA	NA
rs1614133	rs1614133	17	34405314	RFFL	-0.132347	0.865317	NA	NA	NA	NA
rs16969603	rs16969603	17	32709898	RFFL	NA	NA	-0.136795	0.837969	NA	NA
rs17627030	rs17627030	17	32852205	RFFL	0.20304	0.862164	NA	NA	NA	NA
rs1860180	rs1860180	17	32628064	RFFL	NA	NA	-0.0908688	0.870535	NA	NA
rs200124756	rs200124756	17	32614857	RFFL	NA	NA	-0.192526	0.877569	NA	NA
rs213134	rs213134	17	32823259	RFFL	NA	NA	-0.136224	0.870836	NA	NA
rs2240074	rs2240074	17	33349270	RFFL	0.182269	0.801007	NA	NA	NA	NA
rs34124749	rs34124749	17	33092885	RFFL	NA	NA	0.174398	0.766169	NA	NA
rs34262946	rs34262946	17	32614672	RFFL	0.268164	0.762285	NA	NA	NA	NA
rs35274827	rs35274827	17	33126363	RFFL	0.198169	0.864867	NA	NA	NA	NA
rs3744372	rs3744372	17	33802156	RFFL	-0.139844	0.86646	NA	NA	NA	NA
rs4795066	rs4795066	17	33549872	RFFL	-0.275089	0.741901	-0.179573	0.831386	NA	NA
rs4795858	rs4795858	17	32397162	RFFL	0.243887	0.863371	NA	NA	NA	NA
rs4795882	rs4795882	17	32499907	RFFL	-0.193176	0.841005	NA	NA	NA	NA
rs4795931	rs4795931	17	32841221	RFFL	0.248235	0.821155	0.211007	0.739609	NA	NA
rs4796033	rs4796033	17	33433487	RFFL	NA	NA	0.270382	0.694224	NA	NA
rs4796054	rs4796054	17	33536506	RFFL	-0.275089	0.741901	-0.179573	0.831386	NA	NA
rs58897082	rs58897082	17	32786115	RFFL	-0.274905	0.805577	NA	NA	NA	NA
rs62056823	rs62056823	17	32338395	RFFL	-0.15344	0.807191	NA	NA	NA	NA
rs62062185	rs62062185	17	32980406	RFFL	NA	NA	0.10762	0.873383	NA	NA
rs6505393	rs6505393	17	32375998	RFFL	0.173254	0.869941	NA	NA	NA	NA
rs7215597	rs7215597	17	32773005	RFFL	0.184063	0.863947	NA	NA	NA	NA
rs7216674	rs7216674	17	33024501	RFFL	0.309218	0.794162	NA	NA	NA	NA
rs7217519	rs7217519	17	32505821	RFFL	-0.143744	0.862534	-0.147851	0.645269	NA	NA
rs7221159	rs7221159	17	32444431	RFFL	0.123515	0.880795	NA	NA	NA	NA
rs72817863	rs72817863	17	32892875	RFFL	NA	NA	0.148309	0.870358	NA	NA
rs72825914	rs72825914	17	33593161	RFFL	0.202472	0.770768	0.180896	0.582614	NA	NA
rs73285000	rs73285000	17	33416560	RFFL	NA	NA	-0.159505	0.457288	NA	NA
rs74858193	rs74858193	17	33877696	RFFL	0.224499	0.862128	NA	NA	NA	NA
rs7504041	rs7504041	17	32788957	RFFL	-0.231293	0.878821	NA	NA	NA	NA
rs76310719	rs76310719	17	32722116	RFFL	NA	NA	-0.152058	0.861056	NA	NA
rs77874815	rs77874815	17	33055662	RFFL	0.205975	0.850059	NA	NA	NA	NA
rs8066789	rs8066789	17	32666949	RFFL	0.149136	0.846474	NA	NA	NA	NA
rs854652	rs854652	17	34293311	RFFL	NA	NA	0.0983946	0.879076	NA	NA
rs887082	rs887082	17	33057709	RFFL	NA	NA	0.135368	0.810728	NA	NA
rs887228	rs887228	17	32917274	RFFL	-0.13813	0.840679	NA	NA	NA	NA
rs9904992	rs9904992	17	33843152	RFFL	0.167634	0.833053	NA	NA	NA	NA
rs990510	rs990510	17	32869951	RFFL	-0.152172	0.864603	NA	NA	NA	NA
rs9914367	rs9914367	17	32656602	RFFL	-0.172737	0.744485	NA	NA	NA	NA
rs9915930	rs9915930	17	32508873	RFFL	-0.214098	0.814321	NA	NA	NA	NA
rs9916629	rs9916629	17	33796260	RFFL	0.146456	0.855421	NA	NA	NA	NA
JHU_17.79179148	rs116558186	17	79179149	RFNG	-0.388358	0.819012	NA	NA	NA	NA
JHU_17.79372951	rs112097074	17	79372952	RFNG	0.25941	0.860619	NA	NA	NA	NA
JHU_17.79503471	rs2075722	17	79503472	RFNG	NA	NA	-0.142811	0.800306	NA	NA
JHU_17.79642739	rs113460631	17	79642740	RFNG	-0.479661	0.647503	NA	NA	NA	NA
JHU_17.80071978	rs114034613	17	80071979	RFNG	NA	NA	0.189514	0.841483	NA	NA
JHU_17.80369874	rs9303028	17	80369875	RFNG	-0.182078	0.843084	NA	NA	NA	NA
JHU_17.80488342	rs111862092	17	80488343	RFNG	0.16276	0.854004	NA	NA	NA	NA
JHU_17.80501045	rs8064433	17	80501046	RFNG	0.16276	0.854004	NA	NA	NA	NA
JHU_17.80563332	rs75544588	17	80563333	RFNG	-0.288473	0.826454	NA	NA	NA	NA
JHU_17.80845006	rs74000168	17	80845007	RFNG	NA	NA	-0.19993	0.86067	NA	NA
JHU_17.80981248	rs147357960	17	80981249	RFNG	NA	NA	-0.215481	0.791545	NA	NA
JHU_17.80990419	rs898104	17	80990420	RFNG	0.290779	0.877297	NA	NA	NA	NA
exm1368465	NA	17	79974724	RFNG	-0.492017	0.838103	NA	NA	NA	NA
kgp14066764	rs59820101	17	79219452	RFNG	-0.243601	0.860615	NA	NA	NA	NA
kgp5829614	rs8067409	17	79193730	RFNG	-0.250239	0.753269	NA	NA	NA	NA
rs1059672	rs1059672	17	80572628	RFNG	-0.208979	0.874418	NA	NA	NA	NA
rs111383728	rs111383728	17	80019219	RFNG	-0.331073	0.873347	NA	NA	NA	NA
rs11150771	rs11150771	17	79103206	RFNG	0.180582	0.840855	NA	NA	NA	NA
rs114341171	rs114341171	17	79947238	RFNG	NA	NA	0.161026	0.877883	NA	NA
rs11552304	rs11552304	17	79514129	RFNG	NA	NA	0.12324	0.858468	NA	NA
rs11653935	rs11653935	17	80007307	RFNG	NA	NA	0.128852	0.842371	NA	NA
rs12939139	rs12939139	17	80967489	RFNG	0.197875	0.842496	NA	NA	NA	NA
rs2168935	rs2168935	17	80969550	RFNG	-0.241651	0.850032	NA	NA	NA	NA
rs2244566	rs2244566	17	80643366	RFNG	-0.367973	0.830034	NA	NA	NA	NA
rs2306213	rs2306213	17	79429228	RFNG	0.166492	0.863947	NA	NA	NA	NA
rs2380184	NA	17	80990410	RFNG	0.262292	0.751401	NA	NA	NA	NA
rs34567655	rs34567655	17	79496295	RFNG	NA	NA	-0.161745	0.790298	NA	NA
rs34868130	NA	17	79662836	RFNG	-0.386847	0.842997	NA	NA	NA	NA
rs35145700	rs35145700	17	80989666	RFNG	0.289273	0.877965	NA	NA	NA	NA
rs3785523	rs3785523	17	80898636	RFNG	-0.242294	0.878018	NA	NA	NA	NA
rs4789805	rs4789805	17	80553085	RFNG	NA	NA	0.120112	0.811004	NA	NA
rs59259701	rs59259701	17	80543010	RFNG	NA	NA	0.137059	0.822106	NA	NA
rs6565570	rs6565570	17	79413436	RFNG	0.16137	0.872229	NA	NA	NA	NA
rs7219842	rs7219842	17	80550955	RFNG	NA	NA	-0.182045	0.823457	NA	NA
rs7225515	rs7225515	17	80795783	RFNG	-0.307251	0.863947	NA	NA	NA	NA
rs74006325	rs74006325	17	79494936	RFNG	NA	NA	-0.169438	0.665036	NA	NA
rs7405640	rs7405640	17	79949231	RFNG	NA	NA	-0.173609	0.784206	NA	NA
rs7406026	rs7406026	17	79513126	RFNG	NA	NA	-0.15498	0.712232	NA	NA
rs78781778	rs78781778	17	80563330	RFNG	-0.288473	0.826454	NA	NA	NA	NA
rs8064926	rs8064926	17	79413170	RFNG	-0.369798	0.844996	NA	NA	NA	NA
rs9894993	rs9894993	17	80481088	RFNG	0.145839	0.878005	NA	NA	NA	NA
rs9895615	rs9895615	17	80537010	RFNG	NA	NA	0.177196	0.700111	NA	NA
rs9906115	rs9906115	17	80791469	RFNG	-0.30034	0.862236	NA	NA	NA	NA
rs9906253	rs9906253	17	79017259	RFNG	-0.329765	0.854804	NA	NA	NA	NA
rs9913477	rs9913477	17	79015698	RFNG	-0.539827	0.586007	NA	NA	NA	NA
JHU_17.62407330	NA	17	62407331	RGS9	NA	NA	-0.777973	0.697818	NA	NA
JHU_17.62615621	rs201234024	17	62615622	RGS9	NA	NA	1.28995	0.863082	NA	NA
JHU_17.62672206	NA	17	62672207	RGS9	NA	NA	0.892917	0.805525	NA	NA
JHU_17.62694532	rs116774365	17	62694533	RGS9	NA	NA	-1.19358	0.861524	NA	NA
JHU_17.62979781	NA	17	62979782	RGS9	-1.42808	0.83204	NA	NA	NA	NA
JHU_17.62988132	NA	17	62988133	RGS9	-1.31728	0.87118	NA	NA	NA	NA
JHU_17.63014257	NA	17	63014258	RGS9	NA	NA	-1.27086	0.866026	NA	NA
JHU_17.63069282	rs34197123	17	63069283	RGS9	-0.726308	0.804776	NA	NA	NA	NA
JHU_17.63112574	NA	17	63112575	RGS9	NA	NA	0.678608	0.858457	NA	NA
JHU_17.63112583	rs114924083	17	63112584	RGS9	1.02823	0.873161	1.06772	0.84265	NA	NA
JHU_17.63119458	rs9898861	17	63119459	RGS9	NA	NA	0.777559	0.732272	NA	NA
JHU_17.63148168	rs113502385	17	63148169	RGS9	-1.27198	0.779655	-1.30064	0.709334	NA	NA
JHU_17.63179184	rs79558371	17	63179185	RGS9	NA	NA	-0.742451	0.846259	NA	NA
JHU_17.63197237	NA	17	63197238	RGS9	NA	NA	-0.594927	0.867032	NA	NA
JHU_17.63396981	rs373530327	17	63396982	RGS9	0.729174	0.842375	0.637479	0.873465	NA	NA
JHU_17.63414380	rs57282124	17	63414381	RGS9	0.876234	0.851018	NA	NA	NA	NA
JHU_17.63441452	rs76941688	17	63441453	RGS9	0.695104	0.830599	NA	NA	NA	NA
JHU_17.63441460	rs115184734	17	63441461	RGS9	0.695104	0.830599	NA	NA	NA	NA
JHU_17.63594396	NA	17	63594397	RGS9	NA	NA	-1.17498	0.857102	NA	NA
JHU_17.63768736	rs2109907	17	63768737	RGS9	-0.83641	0.763573	NA	NA	NA	NA
JHU_17.63771078	rs9972944	17	63771079	RGS9	-0.750609	0.834755	NA	NA	NA	NA
JHU_17.63926114	rs7224895	17	63926115	RGS9	NA	NA	0.751304	0.697932	NA	NA
JHU_17.63934550	rs59142104	17	63934551	RGS9	NA	NA	0.749831	0.703517	NA	NA
JHU_17.63943954	rs60350864	17	63943955	RGS9	0.91688	0.846587	0.918827	0.821484	NA	NA
JHU_17.63944710	rs72631316	17	63944711	RGS9	NA	NA	0.749831	0.703517	NA	NA
JHU_17.63947854	rs79696568	17	63947855	RGS9	0.91688	0.846587	0.918827	0.821484	NA	NA
JHU_17.63960821	rs72631317	17	63960822	RGS9	NA	NA	0.726424	0.714099	NA	NA
JHU_17.63961635	rs77924997	17	63961636	RGS9	0.91688	0.846587	0.918827	0.821484	NA	NA
JHU_17.63966828	rs62064277	17	63966829	RGS9	NA	NA	0.726424	0.714099	NA	NA
JHU_17.63969880	rs4239079	17	63969881	RGS9	NA	NA	0.726424	0.714099	NA	NA
JHU_17.63969896	rs4239077	17	63969897	RGS9	NA	NA	0.726424	0.714099	NA	NA
JHU_17.64024254	rs56239919	17	64024255	RGS9	0.822185	0.880727	NA	NA	NA	NA
JHU_17.64027460	rs60314408	17	64027461	RGS9	NA	NA	0.623969	0.817244	NA	NA
JHU_17.64027486	NA	17	64027487	RGS9	0.845231	0.877297	NA	NA	NA	NA
JHU_17.64034837	rs4527056	17	64034838	RGS9	NA	NA	0.623969	0.817244	NA	NA
JHU_17.64043848	rs2056234	17	64043849	RGS9	NA	NA	1.24585	0.848248	NA	NA
exm1346909	rs17704679	17	64023624	RGS9	NA	NA	0.623969	0.817244	NA	NA
rs10491187	rs10491187	17	63397597	RGS9	0.862708	0.872755	0.921509	0.827244	NA	NA
rs1050382	rs1050382	17	62400000	RGS9	NA	NA	-0.741233	0.782188	NA	NA
rs10512503	rs10512503	17	63772066	RGS9	-0.870783	0.728716	NA	NA	NA	NA
rs113117898	rs113117898	17	62999981	RGS9	NA	NA	0.994061	0.841923	NA	NA
rs113934219	rs113934219	17	63367546	RGS9	NA	NA	-1.55608	0.249087	NA	NA
rs11651686	rs11651686	17	63393169	RGS9	0.862708	0.872755	0.921509	0.827244	NA	NA
rs11653503	rs11653503	17	63013469	RGS9	-0.616989	0.870244	NA	NA	NA	NA
rs11867256	rs11867256	17	63947985	RGS9	NA	NA	0.572202	0.859778	NA	NA
rs12150534	rs12150534	17	63388168	RGS9	NA	NA	0.951548	0.807889	NA	NA
rs12600391	rs12600391	17	63162476	RGS9	NA	NA	-0.842803	0.829727	NA	NA
rs13342079	rs13342079	17	62363978	RGS9	NA	NA	0.702359	0.857916	NA	NA
rs1373074	rs1373074	17	64046278	RGS9	NA	NA	0.671098	0.823485	NA	NA
rs145320031	rs145320031	17	62796480	RGS9	NA	NA	-1.27086	0.866026	NA	NA
rs17622316	rs17622316	17	63776591	RGS9	-0.840513	0.823411	NA	NA	NA	NA
rs1968572	rs1968572	17	63121483	RGS9	NA	NA	-0.782573	0.703617	NA	NA
rs2044181	rs2044181	17	63968191	RGS9	NA	NA	0.726424	0.714099	NA	NA
rs2292593	rs2292593	17	63197920	RGS9	NA	NA	0.568129	0.873465	NA	NA
rs2812	rs2812	17	62401118	RGS9	NA	NA	-0.685605	0.822414	NA	NA
rs374840379	rs374840379	17	64046128	RGS9	NA	NA	0.671098	0.823485	NA	NA
rs60046905	rs60046905	17	62218083	RGS9	1.29126	0.88115	NA	NA	NA	NA
rs62065084	rs62065084	17	63822357	RGS9	NA	NA	-0.639153	0.857102	NA	NA
rs6416940	rs6416940	17	62665006	RGS9	0.851986	0.809632	0.941221	0.676224	NA	NA
rs6504218	rs6504218	17	62408299	RGS9	NA	NA	-0.713418	0.757903	NA	NA
rs7206972	rs7206972	17	63853790	RGS9	-0.954588	0.849922	NA	NA	NA	NA
rs7209395	rs7209395	17	64133726	RGS9	NA	NA	-0.833292	0.866888	NA	NA
rs7217938	rs7217938	17	62390289	RGS9	0.804022	0.788076	0.980483	0.475418	NA	NA
rs7218921	rs7218921	17	63068976	RGS9	-0.797409	0.783838	NA	NA	NA	NA
rs7221306	rs7221306	17	63366479	RGS9	NA	NA	-1.35399	0.158535	NA	NA
rs7222794	rs7222794	17	63440753	RGS9	-0.622643	0.84737	NA	NA	NA	NA
rs7223099	rs7223099	17	63237054	RGS9	NA	NA	0.996562	0.469576	NA	NA
rs7223214	rs7223214	17	63761473	RGS9	-0.757752	0.751702	-0.8079	0.610833	NA	NA
rs7223733	rs7223733	17	62659889	RGS9	-0.650685	0.870213	NA	NA	NA	NA
rs73346885	rs73346885	17	63921640	RGS9	0.91688	0.846587	0.918827	0.821484	NA	NA
rs75687632	rs75687632	17	62550537	RGS9	NA	NA	1.28995	0.863082	NA	NA
rs8068707	rs8068707	17	63315996	RGS9	0.600359	0.863947	NA	NA	NA	NA
rs8075179	rs8075179	17	63113160	RGS9	NA	NA	0.762278	0.78328	NA	NA
rs8080754	rs8080754	17	62377645	RGS9	NA	NA	-0.681091	0.859216	NA	NA
rs908714	rs908714	17	64051831	RGS9	0.83618	0.871868	NA	NA	NA	NA
rs9896245	rs9896245	17	63173756	RGS9	NA	NA	-0.730309	0.878065	NA	NA
rs9908359	rs9908359	17	63171805	RGS9	0.616986	0.873443	NA	NA	NA	NA
rs9910026	rs9910026	17	63566721	RGS9	NA	NA	0.62779	0.8748	NA	NA
JHU_17.73684040	rs1661651	17	73684041	RHBDF2	0.209942	0.859191	NA	NA	NA	NA
JHU_17.73690703	rs58105773	17	73690704	RHBDF2	NA	NA	0.353258	0.777403	NA	NA
JHU_17.73935397	rs78054065	17	73935398	RHBDF2	0.206942	0.697597	0.166034	0.811782	NA	NA
JHU_17.74198870	rs41340049	17	74198871	RHBDF2	NA	NA	-0.16757	0.872019	NA	NA
JHU_17.74293602	NA	17	74293603	RHBDF2	0.225889	0.874871	NA	NA	NA	NA
JHU_17.74516307	NA	17	74516308	RHBDF2	-0.209951	0.824685	NA	NA	NA	NA
JHU_17.74561265	NA	17	74561266	RHBDF2	0.287913	0.799339	NA	NA	NA	NA
JHU_17.74744925	rs4467113	17	74744926	RHBDF2	-0.304722	0.638181	NA	NA	NA	NA
JHU_17.74747200	NA	17	74747201	RHBDF2	NA	NA	-0.209686	0.880037	NA	NA
JHU_17.74760396	NA	17	74760397	RHBDF2	NA	NA	-0.27994	0.773904	NA	NA
JHU_17.74899073	NA	17	74899074	RHBDF2	-0.172293	0.868859	NA	NA	NA	NA
JHU_17.74911141	rs77731374	17	74911142	RHBDF2	NA	NA	-0.18627	0.880377	NA	NA
JHU_17.74911995	rs116454296	17	74911996	RHBDF2	-0.244077	0.801231	NA	NA	NA	NA
JHU_17.74939170	NA	17	74939171	RHBDF2	0.165234	0.849947	NA	NA	NA	NA
JHU_17.74939281	rs76411828	17	74939282	RHBDF2	0.145829	0.851607	NA	NA	NA	NA
JHU_17.74973089	rs60741007	17	74973090	RHBDF2	-0.144299	0.862018	NA	NA	NA	NA
JHU_17.75136701	rs113670313	17	75136702	RHBDF2	NA	NA	0.305671	0.811004	NA	NA
JHU_17.75136798	rs116754699	17	75136799	RHBDF2	NA	NA	0.271495	0.830468	NA	NA
exm1356445	NA	17	73919538	RHBDF2	0.246528	0.646667	0.168572	0.863982	NA	NA
rs10468452	rs10468452	17	74793870	RHBDF2	0.186878	0.837498	NA	NA	NA	NA
rs11077854	rs11077854	17	74679357	RHBDF2	NA	NA	0.13391	0.866922	NA	NA
rs11077881	rs11077881	17	74953620	RHBDF2	0.155857	0.865534	NA	NA	NA	NA
rs12450573	rs12450573	17	74589712	RHBDF2	-0.232891	0.841825	-0.203812	0.86932	NA	NA
rs148370256	rs148370256	17	74276189	RHBDF2	-0.27214	0.868911	NA	NA	NA	NA
rs164009	rs164009	17	74283669	RHBDF2	-0.179464	0.871167	NA	NA	NA	NA
rs1868822	rs1868822	17	74149524	RHBDF2	-0.147992	0.838041	NA	NA	NA	NA
rs1868823	rs1868823	17	74134672	RHBDF2	0.133518	0.877297	NA	NA	NA	NA
rs2071192	rs2071192	17	74014668	RHBDF2	-0.150536	0.879672	NA	NA	NA	NA
rs2071194	rs555779	17	74014468	RHBDF2	-0.148492	0.850024	NA	NA	NA	NA
rs2292852	rs2292852	17	75095242	RHBDF2	NA	NA	-0.283999	0.675408	NA	NA
rs2411069	rs2411069	17	75022811	RHBDF2	0.266833	0.72639	NA	NA	NA	NA
rs2665964	rs2665964	17	74021304	RHBDF2	-0.28859	0.855077	NA	NA	NA	NA
rs28558885	rs28558885	17	73502118	RHBDF2	NA	NA	0.161786	0.843031	NA	NA
rs346789	rs346789	17	74300159	RHBDF2	-0.176049	0.833123	NA	NA	NA	NA
rs3809698	rs3809698	17	74477178	RHBDF2	0.157179	0.82497	NA	NA	NA	NA
rs3848393	rs3848393	17	74990573	RHBDF2	NA	NA	-0.188263	0.56245	NA	NA
rs417734	rs417734	17	75388004	RHBDF2	-0.174143	0.710748	NA	NA	NA	NA
rs4628998	rs4628998	17	75059325	RHBDF2	NA	NA	0.163229	0.85377	NA	NA
rs4788901	rs4788901	17	73586764	RHBDF2	NA	NA	-0.13121	0.87698	NA	NA
rs4789317	rs4789317	17	74588014	RHBDF2	NA	NA	-0.181285	0.632741	NA	NA
rs4789377	rs4789377	17	74930226	RHBDF2	0.146845	0.881328	NA	NA	NA	NA
rs4789401	rs4789401	17	75014786	RHBDF2	0.267402	0.705204	NA	NA	NA	NA
rs491914	rs491914	17	74897818	RHBDF2	-0.172293	0.868859	NA	NA	NA	NA
rs532753	rs532753	17	74892854	RHBDF2	-0.223848	0.805272	NA	NA	NA	NA
rs56017672	rs56017672	17	74271552	RHBDF2	0.254396	0.850511	NA	NA	NA	NA
rs594836	rs594836	17	74895200	RHBDF2	-0.172293	0.868859	NA	NA	NA	NA
rs62088541	rs62088541	17	73536939	RHBDF2	-0.137096	0.875776	-0.161966	0.770184	NA	NA
rs7215507	rs7215507	17	75117908	RHBDF2	0.206013	0.880044	NA	NA	NA	NA
rs72887162	rs72887162	17	75455571	RHBDF2	-0.198051	0.847398	NA	NA	NA	NA
rs73359820	rs73359820	17	73989727	RHBDF2	-0.227437	0.876875	NA	NA	NA	NA
rs73362039	rs73362039	17	74842062	RHBDF2	0.294038	0.870864	NA	NA	NA	NA
rs73365338	rs73365338	17	74501817	RHBDF2	-0.302202	0.837112	NA	NA	NA	NA
rs73371430	rs73371430	17	75325318	RHBDF2	-0.190326	0.859953	NA	NA	NA	NA
rs73376383	rs73376383	17	75166350	RHBDF2	NA	NA	0.249901	0.841818	NA	NA
rs7370	rs7370	17	73894804	RHBDF2	NA	NA	-0.234956	0.870272	NA	NA
rs77108601	rs77108601	17	73615117	RHBDF2	-0.227792	0.867579	NA	NA	NA	NA
rs78539590	rs78539590	17	75280688	RHBDF2	0.214425	0.874278	NA	NA	NA	NA
rs79031431	rs79031431	17	74775553	RHBDF2	0.217069	0.652181	NA	NA	NA	NA
rs8067232	rs8067232	17	74939189	RHBDF2	0.145829	0.851607	NA	NA	NA	NA
rs8067984	rs8067984	17	74942478	RHBDF2	0.155309	0.868228	NA	NA	NA	NA
rs8077382	rs8077382	17	74625686	RHBDF2	-0.244812	0.813072	NA	NA	NA	NA
rs820224	rs820224	17	73682152	RHBDF2	NA	NA	0.353258	0.777403	NA	NA
rs871443	rs871443	17	73753503	RHBDF2	NA	NA	-0.207387	0.880099	NA	NA
rs874264	rs874264	17	74538852	RHBDF2	0.13453	0.865404	NA	NA	NA	NA
rs9904815	rs9904815	17	75022070	RHBDF2	0.260411	0.770765	NA	NA	NA	NA
rs9910269	rs9910269	17	75049645	RHBDF2	NA	NA	-0.239122	0.880584	NA	NA
rs9910589	rs9910589	17	73538223	RHBDF2	0.140321	0.851857	NA	NA	NA	NA
rs9914076	rs9914076	17	74740400	RHBDF2	NA	NA	0.211535	0.793874	NA	NA
JHU_17.29715403	rs9899098	17	29715404	RHOT1	NA	NA	-0.196122	0.687414	NA	NA
JHU_17.29936893	rs76222532	17	29936894	RHOT1	NA	NA	-0.129234	0.85591	NA	NA
JHU_17.29978963	rs112411892	17	29978964	RHOT1	0.239865	0.879508	NA	NA	NA	NA
JHU_17.30114266	rs74400378	17	30114267	RHOT1	-0.13843	0.870864	NA	NA	NA	NA
JHU_17.30201308	rs4450460	17	30201309	RHOT1	NA	NA	-0.201635	0.809329	NA	NA
JHU_17.30235115	NA	17	30235116	RHOT1	NA	NA	-0.0950479	0.880377	NA	NA
JHU_17.30636191	NA	17	30636192	RHOT1	NA	NA	-0.262326	0.695234	NA	NA
JHU_17.30694300	rs11656495	17	30694301	RHOT1	NA	NA	0.110758	0.847128	NA	NA
JHU_17.30831957	rs16967356	17	30831958	RHOT1	-0.204166	0.677692	NA	NA	NA	NA
JHU_17.30996919	rs2543978	17	30996920	RHOT1	NA	NA	0.132173	0.726866	NA	NA
JHU_17.31320574	rs12326013	17	31320575	RHOT1	-0.137053	0.874015	NA	NA	NA	NA
kgp11936715	rs72819974	17	30106881	RHOT1	-0.168342	0.782289	-0.112987	0.835729	NA	NA
rs10512437	rs10512437	17	30022353	RHOT1	NA	NA	-0.213727	0.642728	NA	NA
rs115178107	rs115178107	17	30792121	RHOT1	NA	NA	-0.272017	0.73661	NA	NA
rs12453221	rs12453221	17	30583221	RHOT1	NA	NA	-0.244849	0.84675	NA	NA
rs12940966	rs12940966	17	30034238	RHOT1	NA	NA	-0.256699	0.756034	NA	NA
rs147628446	rs147628446	17	30360924	RHOT1	-0.236119	0.876474	NA	NA	NA	NA
rs16966854	rs16966854	17	30064044	RHOT1	NA	NA	-0.141539	0.739683	NA	NA
rs16967357	rs16967357	17	30832175	RHOT1	NA	NA	-0.12037	0.877569	NA	NA
rs16967358	rs16967358	17	30832209	RHOT1	-0.253056	0.842846	NA	NA	NA	NA
rs178858	NA	17	29773751	RHOT1	0.202816	0.828905	NA	NA	NA	NA
rs178877	rs178877	17	29785605	RHOT1	-0.163622	0.828304	NA	NA	NA	NA
rs225188	rs225188	17	30878170	RHOT1	0.17546	0.863947	NA	NA	NA	NA
rs225190	rs225190	17	30877658	RHOT1	0.17546	0.863947	NA	NA	NA	NA
rs2430984	rs2430984	17	31133769	RHOT1	NA	NA	-0.100467	0.877569	NA	NA
rs2706760	rs2706760	17	30853302	RHOT1	NA	NA	-0.171546	0.738108	NA	NA
rs2880709	rs2880709	17	30070106	RHOT1	NA	NA	0.133427	0.780975	NA	NA
rs34067029	NA	17	29871409	RHOT1	-0.142806	0.854076	NA	NA	NA	NA
rs34344512	rs34344512	17	29779953	RHOT1	-0.163651	0.784496	NA	NA	NA	NA
rs34531109	rs34531109	17	30872825	RHOT1	-0.181534	0.873616	NA	NA	NA	NA
rs35420663	rs35420663	17	31323899	RHOT1	0.276765	0.754814	NA	NA	NA	NA
rs3795244	rs3795244	17	30692396	RHOT1	NA	NA	-0.270989	0.740115	NA	NA
rs4296307	rs4296307	17	31174992	RHOT1	NA	NA	0.102033	0.875141	NA	NA
rs4517849	rs4517849	17	29757249	RHOT1	-0.16064	0.874217	NA	NA	NA	NA
rs55673124	rs55673124	17	29926629	RHOT1	NA	NA	-0.219885	0.68159	NA	NA
rs56981565	rs56981565	17	29985551	RHOT1	NA	NA	-0.125322	0.737735	NA	NA
rs6505300	rs6505300	17	30869940	RHOT1	NA	NA	-0.135545	0.859202	NA	NA
rs6505306	rs6505306	17	30945038	RHOT1	NA	NA	-0.158294	0.750338	NA	NA
rs7210010	rs7210010	17	30905457	RHOT1	NA	NA	0.105201	0.880019	NA	NA
rs7220470	rs7220470	17	31516909	RHOT1	0.130681	0.86939	NA	NA	NA	NA
rs7224683	rs7224683	17	30642262	RHOT1	NA	NA	0.161739	0.791827	NA	NA
rs73273930	rs73273930	17	31330722	RHOT1	NA	NA	-0.267413	0.632095	NA	NA
rs73982468	rs73982468	17	31548372	RHOT1	0.37078	0.768956	NA	NA	NA	NA
rs76819666	rs76819666	17	29932389	RHOT1	NA	NA	-0.119107	0.878834	NA	NA
rs78849598	rs78849598	17	30024401	RHOT1	NA	NA	0.179759	0.852509	NA	NA
rs8066735	rs8066735	17	31190395	RHOT1	NA	NA	-0.133639	0.826246	NA	NA
rs8069673	rs8069673	17	30661250	RHOT1	NA	NA	0.132173	0.843157	NA	NA
rs9893718	rs9893718	17	30001835	RHOT1	NA	NA	0.114274	0.82796	NA	NA
rs9906088	rs9906088	17	31407346	RHOT1	NA	NA	-0.157836	0.850109	NA	NA
JHU_17.1022733	rs9747620	17	1022734	RILP	-0.271366	0.875222	NA	NA	NA	NA
JHU_17.1096991	rs114283853	17	1096992	RILP	-0.512501	0.832662	NA	NA	NA	NA
JHU_17.1130824	rs114062487	17	1130825	RILP	-0.617265	0.825901	NA	NA	NA	NA
JHU_17.1155440	rs7216424	17	1155441	RILP	-0.465473	0.81009	NA	NA	NA	NA
JHU_17.1351936	NA	17	1351937	RILP	0.642264	0.822315	NA	NA	NA	NA
JHU_17.1461235	rs11078495	17	1461236	RILP	-0.304976	0.837818	NA	NA	NA	NA
JHU_17.1486945	rs79724553	17	1486946	RILP	-0.547825	0.660639	-0.480772	0.521865	NA	NA
JHU_17.1553895	rs367554720	17	1553896	RILP	-0.375163	0.552925	-0.20227	0.869831	NA	NA
JHU_17.1922289	rs16951834	17	1922290	RILP	-0.465589	0.853597	NA	NA	NA	NA
JHU_17.1984527	rs116101777	17	1984528	RILP	NA	NA	0.351258	0.830354	NA	NA
JHU_17.2033578	NA	17	2033579	RILP	-0.310168	0.88035	NA	NA	NA	NA
JHU_17.2078889	rs72817574	17	2078890	RILP	-0.465642	0.84776	NA	NA	NA	NA
JHU_17.2285302	NA	17	2285303	RILP	NA	NA	-0.794766	0.0219954	NA	NA
JHU_17.2297476	NA	17	2297477	RILP	NA	NA	0.344608	0.721457	NA	NA
JHU_17.567064	rs201765107	17	567065	RILP	0.47027	0.874418	NA	NA	NA	NA
JHU_17.713149	NA	17	713150	RILP	0.398733	0.798066	NA	NA	NA	NA
exm1275233	rs3809870	17	1636934	RILP	0.358587	0.862653	NA	NA	NA	NA
rs11078563	rs11078563	17	1576369	RILP	0.303143	0.830875	0.231346	0.851399	NA	NA
rs11078564	rs11078564	17	1576562	RILP	0.250905	0.881459	0.224861	0.848362	NA	NA
rs111445625	rs111445625	17	2135042	RILP	NA	NA	0.474768	0.844677	NA	NA
rs112012544	rs112012544	17	2524901	RILP	0.290834	0.869941	NA	NA	NA	NA
rs11655295	rs11655295	17	2434024	RILP	-0.405866	0.835748	NA	NA	NA	NA
rs12325821	rs12325821	17	2050166	RILP	-0.324426	0.85602	NA	NA	NA	NA
rs12450118	rs12450118	17	2138658	RILP	-0.476523	0.637914	-0.311395	0.812393	NA	NA
rs12450119	rs12450119	17	2420934	RILP	0.581241	0.50925	0.337052	0.830439	NA	NA
rs12602997	rs12602997	17	1120540	RILP	0.295376	0.837102	NA	NA	NA	NA
rs12937474	rs12937474	17	2381780	RILP	-0.349153	0.822412	NA	NA	NA	NA
rs13353187	rs13353187	17	874596	RILP	0.30668	0.787518	NA	NA	NA	NA
rs1540583	rs1540583	17	2289612	RILP	NA	NA	-0.699572	0.00833266	NA	NA
rs16952117	rs16952117	17	2275544	RILP	-0.608695	0.862983	NA	NA	NA	NA
rs1970835	rs1970835	17	2299766	RILP	NA	NA	0.336465	0.734093	NA	NA
rs2232482	rs2232482	17	1991097	RILP	-0.626015	0.729178	NA	NA	NA	NA
rs2280456	rs2280456	17	1479165	RILP	-0.332399	0.832276	NA	NA	NA	NA
rs2286871	rs2286871	17	1377878	RILP	0.694035	0.692108	NA	NA	NA	NA
rs2429909	rs2429909	17	2270284	RILP	NA	NA	0.261545	0.86704	NA	NA
rs2440030	NA	17	991625	RILP	-0.318905	0.829818	-0.284081	0.766185	NA	NA
rs2440041	rs2440041	17	956770	RILP	NA	NA	-0.373032	0.866869	NA	NA
rs2955621	rs2955621	17	812750	RILP	NA	NA	-0.326922	0.77407	NA	NA
rs34982553	rs34982553	17	1551231	RILP	-0.452742	0.464752	-0.235117	0.864418	NA	NA
rs369769688	rs369769688	17	1494567	RILP	0.577692	0.848621	NA	NA	NA	NA
rs391300	rs391300	17	2216258	RILP	0.304417	0.852936	NA	NA	NA	NA
rs4790290	rs4790290	17	1203617	RILP	0.435783	0.840612	0.337698	0.856515	NA	NA
rs4790408	rs4790408	17	1243979	RILP	-0.666733	0.804454	NA	NA	NA	NA
rs4790666	rs4790666	17	1493715	RILP	0.350359	0.824777	NA	NA	NA	NA
rs4790881	rs4790881	17	2068932	RILP	0.419177	0.867517	NA	NA	NA	NA
rs4968127	rs4968127	17	809643	RILP	NA	NA	0.238908	0.865365	NA	NA
rs56056513	rs56056513	17	1145495	RILP	-0.514927	0.297421	NA	NA	NA	NA
rs57143284	rs57143284	17	1041405	RILP	0.397239	0.742345	NA	NA	NA	NA
rs57276191	rs57276191	17	1408751	RILP	-0.428256	0.840616	NA	NA	NA	NA
rs58164250	rs58164250	17	2342464	RILP	-0.374516	0.780814	NA	NA	NA	NA
rs58337165	rs58337165	17	1684605	RILP	-0.364124	0.840095	NA	NA	NA	NA
rs58393752	rs58393752	17	1211121	RILP	-0.302332	0.878368	NA	NA	NA	NA
rs59463419	rs59463419	17	1211384	RILP	0.548505	0.872452	NA	NA	NA	NA
rs60072521	rs60072521	17	2283667	RILP	NA	NA	-0.631625	0.0200863	NA	NA
rs6416877	rs6416877	17	1367122	RILP	0.620808	0.854804	NA	NA	NA	NA
rs6502670	NA	17	1328381	RILP	0.457146	0.661965	0.295312	0.829963	NA	NA
rs6502680	rs6502680	17	1330366	RILP	0.436598	0.810039	NA	NA	NA	NA
rs7209994	rs7209994	17	2341373	RILP	-0.317288	0.802277	-0.313672	0.59318	NA	NA
rs7215857	rs7215857	17	2341350	RILP	NA	NA	0.220425	0.873465	NA	NA
rs7222776	rs7222776	17	840805	RILP	0.345616	0.797728	NA	NA	NA	NA
rs7225860	rs7225860	17	2001856	RILP	NA	NA	-0.432762	0.852606	NA	NA
rs745400	rs745400	17	2266799	RILP	NA	NA	0.232909	0.86618	NA	NA
rs77081114	rs77081114	17	1816762	RILP	NA	NA	-0.318881	0.880774	NA	NA
rs77389656	rs77389656	17	745651	RILP	-0.454804	0.880853	NA	NA	NA	NA
rs78508246	rs4980833	17	632240	RILP	0.531821	0.838097	NA	NA	NA	NA
rs78679165	rs78679165	17	1974781	RILP	-0.590589	0.609019	-0.387734	0.796315	NA	NA
rs8076353	rs8076353	17	1574406	RILP	-0.36593	0.554951	-0.215576	0.837969	NA	NA
rs8077194	rs8077194	17	2119475	RILP	0.369956	0.825587	NA	NA	NA	NA
rs877230	rs877230	17	1317761	RILP	0.493297	0.880795	NA	NA	NA	NA
rs9890631	rs9890631	17	1703566	RILP	-0.404601	0.875776	NA	NA	NA	NA
rs9891572	rs9891572	17	2428508	RILP	0.396107	0.868236	NA	NA	NA	NA
rs9893515	NA	17	1490563	RILP	0.371575	0.871671	NA	NA	NA	NA
rs9894088	rs9894088	17	2336370	RILP	0.272787	0.867364	0.218963	0.868948	NA	NA
rs9895731	NA	17	1478231	RILP	0.679641	0.866715	NA	NA	NA	NA
rs9901414	NA	17	2416596	RILP	0.289811	0.840303	NA	NA	NA	NA
rs9905106	rs9905106	17	1373518	RILP	0.468127	0.859796	NA	NA	NA	NA
rs9912016	rs9912016	17	2452623	RILP	NA	NA	0.330896	0.826062	NA	NA
rs9913583	rs9913583	17	1665330	RILP	-0.295986	0.871974	-0.259326	0.84265	NA	NA
JHU_17.6179890	rs71368193	17	6179891	RNASEK	NA	NA	0.0973443	0.858254	NA	NA
JHU_17.6186317	rs2159269	17	6186318	RNASEK	NA	NA	-0.150654	0.799007	NA	NA
JHU_17.6285735	rs74335038	17	6285736	RNASEK	-0.13296	0.86722	NA	NA	NA	NA
JHU_17.6411965	rs73348097	17	6411966	RNASEK	NA	NA	0.12271	0.880377	NA	NA
JHU_17.6671060	rs28575137	17	6671061	RNASEK	NA	NA	0.0956216	0.846182	NA	NA
JHU_17.6726748	rs9892581	17	6726749	RNASEK	-0.144152	0.872588	NA	NA	NA	NA
JHU_17.6887274	rs79250840	17	6887275	RNASEK	NA	NA	0.139857	0.842201	NA	NA
JHU_17.6964212	rs11655975	17	6964213	RNASEK	0.135596	0.840855	NA	NA	NA	NA
JHU_17.7499052	rs115392553	17	7499053	RNASEK	-0.190786	0.879672	NA	NA	NA	NA
rs11078710	rs11078710	17	7777041	RNASEK	NA	NA	0.102323	0.834136	NA	NA
rs12451505	rs12451505	17	7625888	RNASEK	0.135166	0.856709	NA	NA	NA	NA
rs12452170	rs12452170	17	6693170	RNASEK	NA	NA	-0.0955948	0.835406	NA	NA
rs12453250	rs12453250	17	7761512	RNASEK	NA	NA	0.101446	0.84343	NA	NA
rs12938956	rs12938956	17	6172740	RNASEK	NA	NA	-0.0858117	0.863596	NA	NA
rs13894	rs13894	17	7529902	RNASEK	-0.200218	0.863128	-0.148233	0.870535	NA	NA
rs14309	rs14309	17	6919093	RNASEK	NA	NA	-0.0978201	0.85006	NA	NA
rs1509123	rs1509123	17	6683878	RNASEK	-0.275533	0.803436	-0.331757	0.115207	NA	NA
rs1641537	rs1641537	17	7545721	RNASEK	0.119859	0.854804	NA	NA	NA	NA
rs183379	rs1887326	17	6608502	RNASEK	NA	NA	0.177037	0.85131	NA	NA
rs1988889	rs1988889	17	6160792	RNASEK	NA	NA	0.165638	0.839374	NA	NA
rs199816379	rs199816379	17	7763477	RNASEK	NA	NA	0.100629	0.86349	NA	NA
rs2047774	rs2047774	17	7029454	RNASEK	-0.258383	0.840855	NA	NA	NA	NA
rs28394285	rs28394285	17	7561240	RNASEK	-0.198629	0.835748	NA	NA	NA	NA
rs28417923	rs28417923	17	6311572	RNASEK	-0.146616	0.822389	NA	NA	NA	NA
rs2871275	rs2871275	17	6163462	RNASEK	0.138596	0.832276	0.0991362	0.852292	NA	NA
rs35803478	rs35803478	17	6342340	RNASEK	0.258149	0.659877	NA	NA	NA	NA
rs433024	rs433024	17	6935131	RNASEK	-0.140204	0.866143	NA	NA	NA	NA
rs434473	rs434473	17	6904934	RNASEK	0.150629	0.877883	NA	NA	NA	NA
rs4479302	rs4479302	17	6066022	RNASEK	NA	NA	0.0913199	0.87265	NA	NA
rs452240	rs452240	17	6933912	RNASEK	-0.141748	0.837176	NA	NA	NA	NA
rs4796461	rs4796461	17	6191010	RNASEK	-0.14131	0.870432	-0.10579	0.873775	NA	NA
rs4796485	rs4796485	17	6311326	RNASEK	-0.15819	0.851816	NA	NA	NA	NA
rs4796576	rs4796576	17	6943266	RNASEK	-0.170025	0.609092	-0.0990781	0.828581	NA	NA
rs4985669	rs4985669	17	5948604	RNASEK	-0.335461	0.647453	NA	NA	NA	NA
rs62061415	rs62061415	17	7049692	RNASEK	NA	NA	-0.0993125	0.8748	NA	NA
rs62621831	rs62621831	17	6616527	RNASEK	NA	NA	-0.128778	0.871379	NA	NA
rs6502956	rs6502956	17	6345058	RNASEK	-0.343767	0.749958	NA	NA	NA	NA
rs7218733	NA	17	7888971	RNASEK	NA	NA	0.105319	0.8692	NA	NA
rs7220464	rs7220464	17	7210836	RNASEK	0.140319	0.846546	0.127137	0.737292	NA	NA
rs7223723	rs7223723	17	6072469	RNASEK	NA	NA	-0.167591	0.215035	NA	NA
rs72835747	rs72835747	17	6497356	RNASEK	NA	NA	0.203608	0.871214	NA	NA
rs73356278	rs73356278	17	6670757	RNASEK	NA	NA	0.094387	0.86989	NA	NA
rs73976291	rs73976291	17	6731960	RNASEK	0.22321	0.726973	NA	NA	NA	NA
rs78983579	rs78983579	17	6777773	RNASEK	-0.108041	0.878032	NA	NA	NA	NA
rs8065782	rs8065782	17	6309166	RNASEK	-0.24529	0.755245	-0.14402	0.876495	NA	NA
rs8072028	rs8072028	17	6163056	RNASEK	0.138596	0.832276	0.0991362	0.852292	NA	NA
rs8072559	rs8072559	17	6083925	RNASEK	-0.224308	0.863274	NA	NA	NA	NA
rs8073498	rs8073498	17	7569698	RNASEK	0.14707	0.787943	NA	NA	NA	NA
rs8079796	rs8079796	17	6411979	RNASEK	NA	NA	-0.152062	0.855483	NA	NA
rs907939	rs907939	17	6327389	RNASEK	NA	NA	-0.150321	0.654776	NA	NA
rs9303200	rs9303200	17	6165696	RNASEK	0.158872	0.775144	0.102903	0.852209	NA	NA
rs9904154	rs9904154	17	5942854	RNASEK	-0.208132	0.808672	NA	NA	NA	NA
rs9909401	rs9909401	17	5955973	RNASEK	-0.350731	0.633424	NA	NA	NA	NA
rs9910089	rs9910089	17	7673922	RNASEK	-0.15107	0.874871	NA	NA	NA	NA
JHU_17.18367344	rs145201087	17	18367345	RNF112	NA	NA	-1.38374	0.844558	NA	NA
JHU_17.18665274	rs3032059	17	18665275	RNF112	NA	NA	0.695734	0.86299	NA	NA
JHU_17.18856755	NA	17	18856756	RNF112	-1.09981	0.86322	NA	NA	NA	NA
JHU_17.19500773	rs9912747	17	19500774	RNF112	0.726897	0.836891	NA	NA	NA	NA
JHU_17.19506289	NA	17	19506290	RNF112	0.726897	0.836891	NA	NA	NA	NA
JHU_17.19616731	rs200418740	17	19616732	RNF112	0.854268	0.760069	NA	NA	NA	NA
JHU_17.19995205	rs116475625	17	19995206	RNF112	0.884681	0.877768	NA	NA	NA	NA
rs10459969	rs10459969	17	19935901	RNF112	-0.584919	0.860398	NA	NA	NA	NA
rs113797456	rs113797456	17	18857332	RNF112	NA	NA	-1.17397	0.815023	NA	NA
rs115101384	rs115101384	17	19579579	RNF112	NA	NA	1.00518	0.839547	NA	NA
rs116139938	rs116139938	17	18906041	RNF112	NA	NA	0.797198	0.861217	NA	NA
rs12938803	rs12938803	17	19204432	RNF112	NA	NA	0.576045	0.820558	NA	NA
rs144954037	rs144954037	17	19285267	RNF112	NA	NA	0.943995	0.786656	NA	NA
rs2228100	rs2228100	17	19642952	RNF112	-0.492588	0.881091	NA	NA	NA	NA
rs2440155	rs2440155	17	19447016	RNF112	NA	NA	0.650343	0.821144	NA	NA
rs4646789	rs4646789	17	19648629	RNF112	-0.871453	0.876261	NA	NA	NA	NA
rs4646793	rs4646793	17	19552476	RNF112	0.777892	0.838345	NA	NA	NA	NA
rs59130773	NA	17	18669364	RNF112	NA	NA	0.687348	0.878064	NA	NA
rs73981273	rs73981273	17	18899374	RNF112	1.0997	0.7446	NA	NA	NA	NA
JHU_17.28666413	rs9909911	17	28666414	RNF135	NA	NA	0.152958	0.832679	NA	NA
JHU_17.28892888	rs112858793	17	28892889	RNF135	-0.362694	0.882132	NA	NA	NA	NA
JHU_17.29288194	rs79891199	17	29288195	RNF135	NA	NA	0.248646	0.630075	NA	NA
JHU_17.29715403	rs9899098	17	29715404	RNF135	-0.278015	0.852642	NA	NA	NA	NA
JHU_17.29844225	rs188847921	17	29844226	RNF135	NA	NA	0.319656	0.730062	NA	NA
JHU_17.29848459	rs8066569	17	29848460	RNF135	NA	NA	0.308417	0.811824	NA	NA
JHU_17.30233898	rs114562703	17	30233899	RNF135	-0.24011	0.724379	NA	NA	NA	NA
JHU_17.30235115	NA	17	30235116	RNF135	-0.211878	0.795645	NA	NA	NA	NA
Variant45467	NA	17	29298413	RNF135	NA	NA	0.216229	0.731293	NA	NA
exm1309449	rs7225888	17	29298304	RNF135	NA	NA	0.174759	0.861056	NA	NA
rs12452086	rs12452086	17	29986842	RNF135	NA	NA	-0.184117	0.826246	NA	NA
rs12453770	rs12453770	17	29797211	RNF135	-0.20005	0.86892	NA	NA	NA	NA
rs12940966	rs12940966	17	30034238	RNF135	-0.410902	0.832642	NA	NA	NA	NA
rs16966854	rs16966854	17	30064044	RNF135	NA	NA	-0.152978	0.865874	NA	NA
rs16968287	rs16968287	17	29275101	RNF135	NA	NA	0.248646	0.630075	NA	NA
rs178841	NA	17	29737678	RNF135	NA	NA	0.248954	0.806412	NA	NA
rs178890	rs178890	17	29796804	RNF135	NA	NA	0.17971	0.77232	NA	NA
rs178902	rs178902	17	29805700	RNF135	NA	NA	0.251281	0.857994	NA	NA
rs34448164	rs34448164	17	29813659	RNF135	NA	NA	0.277686	0.815198	NA	NA
rs56981565	rs56981565	17	29985551	RNF135	NA	NA	-0.151938	0.813419	NA	NA
rs59051825	rs45463493	17	30037974	RNF135	NA	NA	0.226965	0.848506	NA	NA
rs61079679	rs61079679	17	29818796	RNF135	NA	NA	-0.18212	0.767333	NA	NA
rs6505179	rs6505179	17	28668860	RNF135	NA	NA	0.152958	0.832679	NA	NA
rs7209149	rs7209149	17	30022707	RNF135	NA	NA	0.134401	0.833152	NA	NA
rs7221473	rs7221473	17	29297910	RNF135	NA	NA	0.248646	0.630075	NA	NA
rs7350919	rs7350919	17	30107884	RNF135	0.173748	0.881435	0.137759	0.867748	NA	NA
rs757289	rs757289	17	30124080	RNF135	NA	NA	-0.189428	0.656057	NA	NA
rs78849598	rs78849598	17	30024401	RNF135	NA	NA	0.280746	0.780777	NA	NA
rs8082680	rs8082680	17	28305017	RNF135	NA	NA	-0.229265	0.617384	NA	NA
rs9893718	rs9893718	17	30001835	RNF135	NA	NA	0.13846	0.873229	NA	NA
rs9906015	rs9906015	17	29297211	RNF135	NA	NA	0.258355	0.562036	NA	NA
rs9906443	rs9906443	17	30185565	RNF135	-0.218946	0.780742	NA	NA	NA	NA
rs999724	rs999724	17	29836171	RNF135	NA	NA	0.283513	0.707821	NA	NA
JHU_17.73234011	NA	17	73234012	RNF157	NA	NA	-0.942905	0.669382	NA	NA
JHU_17.73301069	rs55722905	17	73301070	RNF157	NA	NA	0.617358	0.826675	NA	NA
JHU_17.73369469	rs34950508	17	73369470	RNF157	-0.921974	0.85184	-1.09696	0.473704	NA	NA
JHU_17.73428036	NA	17	73428037	RNF157	NA	NA	0.94129	0.61601	NA	NA
JHU_17.73684040	rs1661651	17	73684041	RNF157	-0.821511	0.814887	NA	NA	NA	NA
JHU_17.74504384	NA	17	74504385	RNF157	NA	NA	0.98718	0.69284	NA	NA
JHU_17.74556620	rs113209266	17	74556621	RNF157	NA	NA	1.10597	0.764586	NA	NA
JHU_17.74916384	NA	17	74916385	RNF157	NA	NA	-0.790361	0.853813	NA	NA
rs10512611	rs10512611	17	74985472	RNF157	NA	NA	0.474642	0.847352	NA	NA
rs10852778	rs10852778	17	74898228	RNF157	NA	NA	-0.819794	0.762557	NA	NA
rs11077888	rs11077888	17	75030582	RNF157	-0.53263	0.870314	NA	NA	NA	NA
rs115866259	rs115866259	17	73312734	RNF157	NA	NA	0.928361	0.650029	NA	NA
rs117054199	rs117054199	17	74370128	RNF157	-0.690406	0.864463	NA	NA	NA	NA
rs12450573	rs12450573	17	74589712	RNF157	0.780792	0.861119	NA	NA	NA	NA
rs12936618	NA	17	74919963	RNF157	NA	NA	-0.866048	0.640171	NA	NA
rs12948945	rs12948945	17	75038439	RNF157	NA	NA	0.451613	0.777176	NA	NA
rs16967866	rs16967866	17	73407381	RNF157	NA	NA	0.57807	0.77407	NA	NA
rs16969028	rs16969028	17	74557211	RNF157	-0.512463	0.868821	NA	NA	NA	NA
rs1860351	rs1860351	17	74609494	RNF157	0.695662	0.654039	NA	NA	NA	NA
rs2069538	rs2069538	17	74001190	RNF157	NA	NA	0.473351	0.789087	NA	NA
rs2120133	rs2120133	17	75021850	RNF157	-0.891129	0.876581	NA	NA	NA	NA
rs2411042	rs2411042	17	74913937	RNF157	NA	NA	-0.790361	0.853813	NA	NA
rs2411069	rs2411069	17	75022811	RNF157	-1.00966	0.639248	NA	NA	NA	NA
rs2584100	rs2584100	17	73723239	RNF157	-1.17463	0.766175	NA	NA	NA	NA
rs2665964	rs2665964	17	74021304	RNF157	0.956506	0.873773	NA	NA	NA	NA
rs2665969	rs2665969	17	74122209	RNF157	NA	NA	0.386244	0.880542	NA	NA
rs3744050	rs3744050	17	74557976	RNF157	0.54335	0.859084	NA	NA	NA	NA
rs3809700	rs3809700	17	74583226	RNF157	-0.485474	0.872957	-0.558011	0.630471	NA	NA
rs3848393	rs3848393	17	74990573	RNF157	NA	NA	0.391849	0.866404	NA	NA
rs3859178	rs3859178	17	74213775	RNF157	NA	NA	-0.404593	0.84097	NA	NA
rs3859181	rs3859181	17	74234658	RNF157	NA	NA	-0.397549	0.851376	NA	NA
rs3940906	rs3940906	17	73179509	RNF157	NA	NA	-0.966871	0.608209	NA	NA
rs4788956	rs4788956	17	74919832	RNF157	NA	NA	0.418431	0.865679	NA	NA
rs4788973	rs4788973	17	75040201	RNF157	NA	NA	0.56971	0.68135	NA	NA
rs4789401	rs4789401	17	75014786	RNF157	-0.721956	0.862348	NA	NA	NA	NA
rs61757946	rs61757946	17	73316953	RNF157	NA	NA	0.928361	0.650029	NA	NA
rs628018	rs628018	17	75039295	RNF157	NA	NA	-0.393165	0.861421	NA	NA
rs6501772	rs6501772	17	73258479	RNF157	NA	NA	-0.702914	0.807459	NA	NA
rs6501775	rs6501775	17	73310573	RNF157	NA	NA	0.575167	0.746684	NA	NA
rs71815	rs71815	17	74270069	RNF157	NA	NA	0.419365	0.821962	NA	NA
rs7211846	rs7211846	17	74863117	RNF157	NA	NA	0.536222	0.866404	NA	NA
rs7215507	rs7215507	17	75117908	RNF157	NA	NA	-1.07624	0.212354	NA	NA
rs7218042	rs7218042	17	73271758	RNF157	NA	NA	-0.481838	0.826675	NA	NA
rs7342883	rs7342883	17	74003846	RNF157	NA	NA	0.520015	0.732272	NA	NA
rs73996627	rs73996627	17	74596100	RNF157	NA	NA	-0.952295	0.820555	NA	NA
rs73996853	rs73996853	17	75016840	RNF157	NA	NA	-0.733252	0.833762	NA	NA
rs8065390	rs8065390	17	74975178	RNF157	NA	NA	0.543418	0.871418	NA	NA
rs8067790	rs8067790	17	73681082	RNF157	0.633029	0.866639	0.599993	0.792078	NA	NA
rs820206	rs820206	17	73641714	RNF157	-0.457794	0.876618	-0.399883	0.852798	NA	NA
rs899318	rs899318	17	73228101	RNF157	NA	NA	-0.979566	0.618234	NA	NA
rs9302998	rs9302998	17	74211869	RNF157	NA	NA	-0.547673	0.786243	NA	NA
rs9904815	rs9904815	17	75022070	RNF157	-0.857957	0.811461	NA	NA	NA	NA
rs9912563	rs9912563	17	74979685	RNF157	NA	NA	-0.672549	0.770766	NA	NA
JHU_17.3843336	NA	17	3843337	RNF167	NA	NA	0.0670441	0.830952	NA	NA
JHU_17.3879430	rs9897196	17	3879431	RNF167	NA	NA	0.117207	0.781383	NA	NA
JHU_17.3986933	rs9915870	17	3986934	RNF167	NA	NA	0.142691	0.833121	NA	NA
JHU_17.4041286	rs368188458	17	4041287	RNF167	NA	NA	0.107089	0.816304	NA	NA
JHU_17.4107144	rs57208420	17	4107145	RNF167	NA	NA	0.133733	0.870912	NA	NA
JHU_17.4356916	rs2326059	17	4356917	RNF167	NA	NA	-0.0739445	0.853391	NA	NA
JHU_17.4379952	rs78591827	17	4379953	RNF167	NA	NA	0.0923795	0.874257	NA	NA
JHU_17.4475694	NA	17	4475695	RNF167	-0.136738	0.874418	NA	NA	NA	NA
JHU_17.4476564	NA	17	4476565	RNF167	-0.138338	0.872588	NA	NA	NA	NA
JHU_17.4936335	NA	17	4936336	RNF167	0.123449	0.829215	NA	NA	NA	NA
JHU_17.5568720	rs115470097	17	5568721	RNF167	-0.142387	0.603062	NA	NA	NA	NA
JHU_17.5783570	rs73974472	17	5783571	RNF167	-0.130516	0.871939	NA	NA	NA	NA
JHU_17.5825685	rs34046713	17	5825686	RNF167	-0.0981799	0.83693	NA	NA	NA	NA
kgp8946850	rs111541610	17	5568733	RNF167	-0.138685	0.766664	NA	NA	NA	NA
rs111441395	rs111441395	17	4629084	RNF167	NA	NA	-0.0733235	0.864466	NA	NA
rs112294421	rs112294421	17	4982749	RNF167	NA	NA	-0.105547	0.829428	NA	NA
rs114556266	rs114556266	17	4344667	RNF167	-0.227653	0.634237	NA	NA	NA	NA
rs11556634	NA	17	4796274	RNF167	NA	NA	-0.157301	0.665178	NA	NA
rs11556635	rs11556635	17	4796286	RNF167	NA	NA	-0.157301	0.665178	NA	NA
rs11649789	rs11649789	17	4415826	RNF167	-0.144026	0.769152	NA	NA	NA	NA
rs11869909	rs11869909	17	5351791	RNF167	NA	NA	0.0750168	0.858192	NA	NA
rs12940996	rs12940996	17	4648832	RNF167	-0.145303	0.862579	NA	NA	NA	NA
rs1476602	rs1476602	17	4885579	RNF167	-0.219195	0.813072	NA	NA	NA	NA
rs1805467	rs1805467	17	5393461	RNF167	NA	NA	0.0911256	0.68189	NA	NA
rs1829166	rs1829166	17	3978908	RNF167	NA	NA	0.142691	0.833121	NA	NA
rs2240289	rs2240289	17	4905127	RNF167	-0.093659	0.881703	NA	NA	NA	NA
rs2641238	rs2641238	17	5133734	RNF167	NA	NA	-0.0669935	0.876235	NA	NA
rs35548793	rs35548793	17	5437117	RNF167	0.182377	0.86945	NA	NA	NA	NA
rs3744711	rs3744711	17	5346599	RNF167	NA	NA	0.102105	0.79936	NA	NA
rs3966782	rs3966782	17	4807098	RNF167	NA	NA	-0.161569	0.592397	NA	NA
rs4790206	rs4790206	17	4502245	RNF167	0.117864	0.87629	NA	NA	NA	NA
rs4790246	rs4790246	17	4971655	RNF167	-0.147262	0.780742	NA	NA	NA	NA
rs4985621	rs4985621	17	5818764	RNF167	-0.100081	0.825901	NA	NA	NA	NA
rs61746307	rs61746307	17	4436354	RNF167	0.15639	0.866369	NA	NA	NA	NA
rs62071735	rs62071735	17	3852055	RNF167	-0.134786	0.839519	NA	NA	NA	NA
rs6502788	rs6502788	17	4354348	RNF167	NA	NA	0.080371	0.860279	NA	NA
rs6502874	rs6502874	17	5612443	RNF167	NA	NA	0.0858442	0.842254	NA	NA
rs66863998	rs66863998	17	4813404	RNF167	0.0966497	0.844078	NA	NA	NA	NA
rs7207552	rs7207552	17	3896807	RNF167	0.126567	0.83685	NA	NA	NA	NA
rs7213107	rs7213107	17	5806882	RNF167	-0.0904004	0.864209	NA	NA	NA	NA
rs7213847	rs7213847	17	4472927	RNF167	-0.187462	0.78435	NA	NA	NA	NA
rs7214776	rs7214776	17	4811615	RNF167	NA	NA	0.09547	0.873887	NA	NA
rs7215980	rs7215980	17	5724815	RNF167	-0.100788	0.841224	NA	NA	NA	NA
rs7216025	rs7216025	17	4346807	RNF167	-0.227653	0.634237	NA	NA	NA	NA
rs73337570	rs73337570	17	4477185	RNF167	-0.0862832	0.83103	NA	NA	NA	NA
rs73343381	rs73343381	17	4863006	RNF167	-0.0949903	0.812513	NA	NA	NA	NA
rs73972604	rs73972604	17	4411881	RNF167	-0.134612	0.828316	NA	NA	NA	NA
rs78557985	rs78557985	17	4457116	RNF167	NA	NA	-0.246965	0.254	NA	NA
rs79522572	rs79522572	17	4946273	RNF167	0.136774	0.864058	NA	NA	NA	NA
rs8069315	rs8069315	17	5366947	RNF167	NA	NA	-0.0873524	0.830439	NA	NA
rs8072032	rs8072032	17	4955206	RNF167	0.116958	0.871149	NA	NA	NA	NA
rs8073958	rs8073958	17	4384778	RNF167	NA	NA	0.0810693	0.783576	NA	NA
rs8074965	rs8074965	17	4400384	RNF167	0.0819253	0.879672	NA	NA	NA	NA
rs8076386	rs8076386	17	4418187	RNF167	-0.136961	0.780789	NA	NA	NA	NA
rs8079960	rs8079960	17	4440554	RNF167	0.0782237	0.880321	NA	NA	NA	NA
rs884250	rs884250	17	4351640	RNF167	-0.172878	0.634048	NA	NA	NA	NA
rs917686	rs917686	17	5687717	RNF167	0.119076	0.828644	NA	NA	NA	NA
rs924024	rs924024	17	4378944	RNF167	NA	NA	0.102246	0.544743	NA	NA
rs924025	rs924025	17	4378923	RNF167	NA	NA	0.127554	0.178362	NA	NA
rs9891529	rs9891529	17	4285429	RNF167	-0.121827	0.680127	NA	NA	NA	NA
rs9892654	rs9892654	17	5735572	RNF167	NA	NA	0.125818	0.876176	NA	NA
rs9893521	rs9893521	17	5005748	RNF167	0.115795	0.80462	NA	NA	NA	NA
rs9898457	rs9898457	17	4429147	RNF167	0.10003	0.874603	NA	NA	NA	NA
rs9916524	rs9916524	17	4497137	RNF167	NA	NA	-0.100916	0.78032	NA	NA
JHU_17.77239457	rs146435391	17	77239458	RNF213	0.320103	0.874418	NA	NA	NA	NA
JHU_17.77467866	rs375233081	17	77467867	RNF213	-0.391572	0.393387	NA	NA	NA	NA
JHU_17.77468239	rs373471207	17	77468240	RNF213	-0.32388	0.715616	NA	NA	NA	NA
JHU_17.77470315	rs371134415	17	77470316	RNF213	-0.331263	0.873994	-0.228139	0.869216	NA	NA
JHU_17.77470902	rs149472479	17	77470903	RNF213	-0.221455	0.867895	NA	NA	NA	NA
JHU_17.77483675	rs115009205	17	77483676	RNF213	NA	NA	0.120269	0.87709	NA	NA
JHU_17.77490367	rs145027597	17	77490368	RNF213	NA	NA	0.18857	0.83968	NA	NA
JHU_17.77543747	NA	17	77543748	RNF213	NA	NA	0.198173	0.286149	NA	NA
JHU_17.77655534	rs72855427	17	77655535	RNF213	-0.352842	0.878216	NA	NA	NA	NA
JHU_17.77658016	rs113412204	17	77658017	RNF213	NA	NA	0.209602	0.877162	NA	NA
JHU_17.77664515	NA	17	77664516	RNF213	-0.206848	0.853253	NA	NA	NA	NA
JHU_17.77691871	rs111999277	17	77691872	RNF213	-0.308066	0.819012	NA	NA	NA	NA
JHU_17.77715777	rs3194491	17	77715778	RNF213	-0.195144	0.863947	NA	NA	NA	NA
JHU_17.77756466	rs9896053	17	77756467	RNF213	NA	NA	-0.283521	0.683784	NA	NA
JHU_17.77801522	rs201094023	17	77801523	RNF213	NA	NA	0.246618	0.606763	NA	NA
JHU_17.77873942	rs1807046	17	77873943	RNF213	0.443928	0.724507	0.245436	0.844558	NA	NA
JHU_17.77892126	rs142763294	17	77892127	RNF213	0.308646	0.778476	NA	NA	NA	NA
JHU_17.77959224	rs115297571	17	77959225	RNF213	NA	NA	-0.226679	0.847831	NA	NA
JHU_17.78002339	rs375504946	17	78002340	RNF213	-0.31037	0.683722	NA	NA	NA	NA
JHU_17.78155003	NA	17	78155004	RNF213	0.30464	0.849856	NA	NA	NA	NA
JHU_17.78203238	rs7406348	17	78203239	RNF213	-0.224478	0.748542	NA	NA	NA	NA
JHU_17.78458881	NA	17	78458882	RNF213	NA	NA	-0.134305	0.875141	NA	NA
JHU_17.78676509	rs9894952	17	78676510	RNF213	0.213303	0.853822	NA	NA	NA	NA
JHU_17.78684370	rs8074892	17	78684371	RNF213	-0.203405	0.849675	NA	NA	NA	NA
JHU_17.78805652	rs112427121	17	78805653	RNF213	NA	NA	0.139117	0.875709	NA	NA
JHU_17.79125115	NA	17	79125116	RNF213	0.212634	0.753573	NA	NA	NA	NA
JHU_17.79179148	rs116558186	17	79179149	RNF213	0.43049	0.793675	0.29925	0.768322	NA	NA
JHU_17.79279054	rs74491744	17	79279055	RNF213	NA	NA	0.265767	0.772349	NA	NA
exm1365804	NA	17	79174221	RNF213	-0.242757	0.837498	NA	NA	NA	NA
kgp14066764	rs59820101	17	79219452	RNF213	0.244273	0.877205	0.219064	0.72651	NA	NA
kgp5829614	rs8067409	17	79193730	RNF213	0.247683	0.799635	0.150775	0.846259	NA	NA
rs1025925	rs1025925	17	77802119	RNF213	NA	NA	0.123266	0.880377	NA	NA
rs11077417	rs11077417	17	77248300	RNF213	NA	NA	-0.194759	0.65791	NA	NA
rs11150768	rs11150768	17	79037712	RNF213	NA	NA	0.259636	0.832937	NA	NA
rs113246642	rs113246642	17	77877426	RNF213	0.317767	0.842575	NA	NA	NA	NA
rs113489099	rs113489099	17	77936459	RNF213	-0.382403	0.87215	NA	NA	NA	NA
rs115533362	rs115533362	17	78258579	RNF213	0.299064	0.879743	NA	NA	NA	NA
rs116092298	rs116092298	17	77318757	RNF213	NA	NA	0.172953	0.875193	NA	NA
rs11655682	rs11655682	17	78164021	RNF213	-0.170681	0.87928	NA	NA	NA	NA
rs11658442	rs11658442	17	77359393	RNF213	NA	NA	0.198414	0.868452	NA	NA
rs11871757	rs11871757	17	78505323	RNF213	NA	NA	0.332393	0.582765	NA	NA
rs12051618	rs12051618	17	77243063	RNF213	0.161841	0.875699	NA	NA	NA	NA
rs12451047	rs12451047	17	77319902	RNF213	NA	NA	0.174553	0.854209	NA	NA
rs1285271	rs1285271	17	77834197	RNF213	NA	NA	-0.206354	0.671256	NA	NA
rs12937242	rs12937242	17	78268294	RNF213	-0.265036	0.823209	NA	NA	NA	NA
rs12940295	rs12940295	17	77323221	RNF213	-0.238056	0.83914	NA	NA	NA	NA
rs12944016	rs12944016	17	77357015	RNF213	NA	NA	-0.17256	0.852292	NA	NA
rs12944576	rs12944576	17	78426180	RNF213	NA	NA	-0.214359	0.798425	NA	NA
rs2174650	rs2174650	17	79138563	RNF213	NA	NA	-0.142412	0.867514	NA	NA
rs2361701	rs2361701	17	78066617	RNF213	0.184972	0.853418	NA	NA	NA	NA
rs2589155	rs2589155	17	78822217	RNF213	-0.363832	0.84913	NA	NA	NA	NA
rs34507713	rs34507713	17	77919289	RNF213	-0.276374	0.872241	NA	NA	NA	NA
rs34914062	rs34914062	17	78655909	RNF213	-0.286701	0.804516	NA	NA	NA	NA
rs3751947	rs3751947	17	77914112	RNF213	0.247004	0.864617	NA	NA	NA	NA
rs4062178	rs4062178	17	78676905	RNF213	0.213303	0.853822	NA	NA	NA	NA
rs4372723	rs4372723	17	77658465	RNF213	NA	NA	-0.158329	0.809421	NA	NA
rs4789973	rs4789973	17	77248900	RNF213	0.391141	0.868721	NA	NA	NA	NA
rs4789980	rs4789980	17	77264406	RNF213	NA	NA	-0.178061	0.608209	NA	NA
rs4789995	rs4789995	17	77281307	RNF213	0.224658	0.83391	NA	NA	NA	NA
rs4790001	rs4790001	17	77299603	RNF213	0.340148	0.844232	NA	NA	NA	NA
rs4790002	rs4790002	17	77300149	RNF213	0.242436	0.790106	0.139009	0.86349	NA	NA
rs4890009	rs4890009	17	78311508	RNF213	NA	NA	-0.190725	0.811676	NA	NA
rs4969257	rs4969257	17	79118096	RNF213	-0.197919	0.877821	NA	NA	NA	NA
rs4969260	rs4969260	17	79125165	RNF213	0.212634	0.753573	NA	NA	NA	NA
rs4969326	rs4969326	17	78962945	RNF213	0.225356	0.837488	0.161309	0.802459	NA	NA
rs55669847	rs55669847	17	77274344	RNF213	NA	NA	0.212214	0.879477	NA	NA
rs55871988	rs55871988	17	77959057	RNF213	0.311717	0.759622	NA	NA	NA	NA
rs56879046	rs56879046	17	79362582	RNF213	NA	NA	0.261419	0.822629	NA	NA
rs58116320	rs58116320	17	77242844	RNF213	0.302988	0.779655	NA	NA	NA	NA
rs60684213	rs60684213	17	78059889	RNF213	NA	NA	-0.191091	0.852292	NA	NA
rs60857796	rs60857796	17	78499368	RNF213	0.305525	0.838041	0.320028	0.289584	NA	NA
rs61013672	rs61013672	17	77769398	RNF213	NA	NA	0.209454	0.821897	NA	NA
rs6565478	rs6565478	17	78692004	RNF213	0.282368	0.836274	NA	NA	NA	NA
rs6565484	rs6565484	17	78848856	RNF213	-0.168926	0.868988	NA	NA	NA	NA
rs67189003	rs67189003	17	78236399	RNF213	-0.272288	0.693163	NA	NA	NA	NA
rs67294338	rs67294338	17	78941062	RNF213	NA	NA	-0.139531	0.880377	NA	NA
rs7212762	rs7212762	17	79254903	RNF213	-0.239342	0.662524	-0.153799	0.710071	NA	NA
rs7219452	NA	17	77321133	RNF213	-0.475644	0.497869	NA	NA	NA	NA
rs7219896	rs7219896	17	78775571	RNF213	NA	NA	-0.154872	0.861337	NA	NA
rs7223219	rs7223219	17	79298590	RNF213	0.165003	0.880677	NA	NA	NA	NA
rs7224144	rs7224144	17	77444777	RNF213	-0.185111	0.871442	NA	NA	NA	NA
rs72490476	rs72490476	17	77673173	RNF213	NA	NA	0.203713	0.878511	NA	NA
rs72852110	NA	17	79307607	RNF213	-0.328729	0.867956	NA	NA	NA	NA
rs73416032	rs73416032	17	77251304	RNF213	0.302988	0.779655	NA	NA	NA	NA
rs74000092	rs74000092	17	77429279	RNF213	NA	NA	0.208823	0.861823	NA	NA
rs74000652	rs74000652	17	78202623	RNF213	-0.409967	0.776465	NA	NA	NA	NA
rs7501659	rs7501659	17	78662061	RNF213	-0.178948	0.880606	NA	NA	NA	NA
rs7501662	rs7501662	17	79036337	RNF213	-0.388712	0.680127	NA	NA	NA	NA
rs7504107	rs7504107	17	79057538	RNF213	NA	NA	0.174831	0.864099	NA	NA
rs78023224	rs78023224	17	77537597	RNF213	NA	NA	0.166028	0.878223	NA	NA
rs78323211	rs78323211	17	78032581	RNF213	-0.36407	0.817468	NA	NA	NA	NA
rs79169608	rs79169608	17	77749332	RNF213	-0.278263	0.863947	NA	NA	NA	NA
rs79969090	rs79969090	17	78000914	RNF213	-0.29906	0.730744	NA	NA	NA	NA
rs8065486	rs8065486	17	78138196	RNF213	-0.233755	0.853597	NA	NA	NA	NA
rs8067818	NA	17	79356018	RNF213	0.196526	0.795067	NA	NA	NA	NA
rs8074015	rs8074015	17	78306280	RNF213	NA	NA	-0.188491	0.783576	NA	NA
rs8074438	NA	17	79256774	RNF213	NA	NA	-0.141528	0.833079	NA	NA
rs8076230	rs8076230	17	78204172	RNF213	-0.329319	0.823841	-0.225806	0.808664	NA	NA
rs8078791	rs8078791	17	77298859	RNF213	NA	NA	-0.139292	0.844289	NA	NA
rs8081382	rs8081382	17	79118073	RNF213	-0.265525	0.849643	NA	NA	NA	NA
rs8082521	rs8082521	17	78302157	RNF213	NA	NA	-0.167965	0.819402	NA	NA
rs877874	rs877874	17	77835821	RNF213	NA	NA	-0.142059	0.796213	NA	NA
rs885267	rs885267	17	79161572	RNF213	NA	NA	-0.211438	0.731844	NA	NA
rs8892	rs8892	17	79202465	RNF213	-0.215279	0.872619	NA	NA	NA	NA
rs897593	NA	17	77302948	RNF213	0.294814	0.82478	NA	NA	NA	NA
rs898524	rs898524	17	77264201	RNF213	NA	NA	-0.141555	0.786751	NA	NA
rs920825	rs920825	17	77904860	RNF213	NA	NA	-0.151148	0.820506	NA	NA
rs9674961	rs9674961	17	78319136	RNF213	NA	NA	-0.14621	0.857311	NA	NA
rs9891664	rs9891664	17	77962038	RNF213	0.3038	0.839512	NA	NA	NA	NA
rs9892209	rs9892209	17	77957656	RNF213	0.170941	0.867437	NA	NA	NA	NA
rs9897453	rs9897453	17	78634300	RNF213	0.421455	0.802533	NA	NA	NA	NA
rs9902383	rs9902383	17	77356243	RNF213	NA	NA	-0.168022	0.780975	NA	NA
rs9904414	rs9904414	17	77261309	RNF213	0.196353	0.855391	NA	NA	NA	NA
rs9908583	rs9908583	17	78301474	RNF213	NA	NA	-0.162854	0.771231	NA	NA
rs9916085	rs9916085	17	79287477	RNF213	-0.166265	0.880795	NA	NA	NA	NA
JHU_17.7362358	rs17732878	17	7362359	RNF222	NA	NA	-0.624236	0.876138	NA	NA
JHU_17.7603689	NA	17	7603690	RNF222	NA	NA	-1.03111	0.866026	NA	NA
JHU_17.8227427	NA	17	8227428	RNF222	NA	NA	-1.21101	0.847203	NA	NA
JHU_17.8808534	rs60915119	17	8808535	RNF222	-1.06569	0.656223	NA	NA	NA	NA
JHU_17.8930224	NA	17	8930225	RNF222	-0.696475	0.718856	NA	NA	NA	NA
JHU_17.9066796	NA	17	9066797	RNF222	0.539165	0.862121	NA	NA	NA	NA
JHU_17.9091806	NA	17	9091807	RNF222	NA	NA	-1.18992	0.737021	NA	NA
JHU_17.9098511	NA	17	9098512	RNF222	0.545991	0.85411	NA	NA	NA	NA
JHU_17.9107509	NA	17	9107510	RNF222	1.40987	0.7446	NA	NA	NA	NA
JHU_17.9128855	rs62068237	17	9128856	RNF222	NA	NA	-0.482518	0.87946	NA	NA
JHU_17.9132219	rs372627235	17	9132220	RNF222	0.648923	0.88207	NA	NA	NA	NA
JHU_17.9206203	rs369261492	17	9206204	RNF222	NA	NA	-0.457323	0.863082	NA	NA
kgp1033642	rs34184531	17	8701423	RNF222	NA	NA	0.51795	0.874601	NA	NA
kgp12332851	rs4491591	17	7386055	RNF222	-1.11528	0.658196	NA	NA	NA	NA
rs11078688	rs11078688	17	7422026	RNF222	0.97584	0.241254	NA	NA	NA	NA
rs11078746	rs11078746	17	8331645	RNF222	NA	NA	-0.817812	0.621977	NA	NA
rs111462655	rs111462655	17	8796410	RNF222	-0.844515	0.796884	NA	NA	NA	NA
rs116600817	rs116600817	17	7458795	RNF222	0.941821	0.873623	NA	NA	NA	NA
rs12936842	rs12936842	17	7553383	RNF222	-0.578196	0.874901	NA	NA	NA	NA
rs12938765	rs12938765	17	9206741	RNF222	NA	NA	-0.505913	0.844558	NA	NA
rs149743	rs149743	17	8717344	RNF222	-1.00947	0.78806	NA	NA	NA	NA
rs16957962	rs16957962	17	9060026	RNF222	0.63073	0.805988	NA	NA	NA	NA
rs16958141	rs16958141	17	9227663	RNF222	NA	NA	-0.635167	0.810102	NA	NA
rs17734945	rs17734945	17	8566226	RNF222	NA	NA	-0.99645	0.783062	NA	NA
rs2072321	rs2072321	17	9066001	RNF222	-0.70624	0.7997	NA	NA	NA	NA
rs2177787	rs2177787	17	8960074	RNF222	-0.782993	0.720382	NA	NA	NA	NA
rs2228129	rs2228129	17	7402600	RNF222	-0.641527	0.795347	NA	NA	NA	NA
rs2302198	rs2302198	17	9148060	RNF222	NA	NA	0.535428	0.817979	NA	NA
rs2302764	rs2302764	17	7360110	RNF222	NA	NA	-0.717252	0.866649	NA	NA
rs2531853	rs2531853	17	9203254	RNF222	-0.577387	0.857557	0.497965	0.855862	NA	NA
rs3027247	rs3027247	17	8130867	RNF222	0.76617	0.79919	NA	NA	NA	NA
rs3803800	rs3803800	17	7462969	RNF222	NA	NA	0.489532	0.85988	NA	NA
rs3935951	rs3935951	17	7974416	RNF222	-0.944962	0.653183	NA	NA	NA	NA
rs4063993	rs4063993	17	8959680	RNF222	0.702733	0.838103	NA	NA	NA	NA
rs4265880	rs4265880	17	7396267	RNF222	-0.938628	0.562842	NA	NA	NA	NA
rs4383207	rs4383207	17	7936282	RNF222	NA	NA	0.558855	0.876495	NA	NA
rs4384652	rs4384652	17	7387352	RNF222	-0.727946	0.777899	NA	NA	NA	NA
rs4791779	rs4791779	17	9005393	RNF222	-0.593073	0.862502	NA	NA	NA	NA
rs4791796	rs4791796	17	9039572	RNF222	-0.703674	0.83147	NA	NA	NA	NA
rs4791811	rs4791811	17	9066853	RNF222	0.539165	0.862121	NA	NA	NA	NA
rs4968208	rs4968208	17	7455934	RNF222	-0.763894	0.769791	NA	NA	NA	NA
rs4968210	rs4968210	17	7457352	RNF222	0.671825	0.781107	NA	NA	NA	NA
rs56127676	rs56127676	17	9124107	RNF222	0.804227	0.838103	NA	NA	NA	NA
rs61759646	rs61759646	17	8796732	RNF222	-0.743561	0.84	NA	NA	NA	NA
rs6761	rs6761	17	7417663	RNF222	0.97584	0.241254	NA	NA	NA	NA
rs67963426	rs67963426	17	8938583	RNF222	-0.867846	0.846613	NA	NA	NA	NA
rs7213771	rs7213771	17	9236395	RNF222	NA	NA	-0.797546	0.766475	NA	NA
rs7215288	rs7215288	17	8009904	RNF222	0.669563	0.858256	NA	NA	NA	NA
rs7215922	rs7215922	17	7410212	RNF222	-0.614926	0.815809	NA	NA	NA	NA
rs7218733	NA	17	7888971	RNF222	NA	NA	-0.618085	0.823348	NA	NA
rs7219467	rs7219467	17	7672395	RNF222	-0.542753	0.873709	NA	NA	NA	NA
rs726680	rs726680	17	8811669	RNF222	-0.712113	0.865327	NA	NA	NA	NA
rs73241799	rs73241799	17	8023904	RNF222	-1.11609	0.848535	NA	NA	NA	NA
rs75781713	rs75781713	17	8706966	RNF222	NA	NA	1.04443	0.875005	NA	NA
rs75976970	rs75976970	17	7609582	RNF222	1.35406	0.822917	NA	NA	NA	NA
rs77149992	NA	17	7999179	RNF222	-1.15409	0.872646	NA	NA	NA	NA
rs79277889	rs79277889	17	9181860	RNF222	1.21652	0.709227	NA	NA	NA	NA
rs8074694	rs8074694	17	7880347	RNF222	-0.932979	0.840679	NA	NA	NA	NA
rs869773	rs869773	17	8192922	RNF222	1.25454	0.508305	NA	NA	NA	NA
rs9788972	rs9788972	17	8919630	RNF222	0.795123	0.707343	NA	NA	NA	NA
rs9889381	rs9889381	17	7792826	RNF222	NA	NA	0.835257	0.865252	NA	NA
rs9891446	rs9891446	17	8935416	RNF222	0.968374	0.532602	NA	NA	NA	NA
rs9892725	rs9892725	17	7987516	RNF222	NA	NA	0.805984	0.825443	NA	NA
rs9899183	rs9899183	17	7452977	RNF222	-0.766376	0.710477	NA	NA	NA	NA
rs9899630	rs9899630	17	9068448	RNF222	NA	NA	0.498051	0.833023	NA	NA
rs9902594	rs9902594	17	9137688	RNF222	NA	NA	-0.684889	0.825759	NA	NA
rs9903136	rs9903136	17	8750061	RNF222	-0.551577	0.881152	NA	NA	NA	NA
rs9910089	rs9910089	17	7673922	RNF222	0.786866	0.835551	NA	NA	NA	NA
JHU_17.55572908	rs115137870	17	55572909	RNF43	0.704995	0.838103	NA	NA	NA	NA
JHU_17.55579996	rs12602801	17	55579997	RNF43	0.569135	0.880565	NA	NA	NA	NA
JHU_17.55584585	NA	17	55584586	RNF43	-0.772971	0.539079	NA	NA	NA	NA
JHU_17.55588975	rs73312806	17	55588976	RNF43	-1.07151	0.877297	NA	NA	NA	NA
JHU_17.56769480	rs302873	17	56769481	RNF43	NA	NA	-0.575166	0.868307	NA	NA
JHU_17.56883321	rs9914806	17	56883322	RNF43	NA	NA	-0.592823	0.855827	NA	NA
JHU_17.57213920	NA	17	57213921	RNF43	-1.29417	0.445725	NA	NA	NA	NA
JHU_17.57414553	rs11004945	17	57414554	RNF43	NA	NA	1.34403	0.822037	NA	NA
kgp14095595	rs8068240	17	57288251	RNF43	NA	NA	1.07271	0.807281	NA	NA
rs10083834	rs10083834	17	55582918	RNF43	-0.727888	0.843084	NA	NA	NA	NA
rs10853008	rs10853008	17	56993407	RNF43	NA	NA	-0.642744	0.845448	NA	NA
rs11079303	rs11079303	17	55528595	RNF43	-0.785328	0.864206	NA	NA	NA	NA
rs11653165	rs11653165	17	55687346	RNF43	-1.04475	0.791907	-1.08996	0.839942	NA	NA
rs17658362	rs17658362	17	55784828	RNF43	NA	NA	-1.36422	0.389506	NA	NA
rs17736913	rs17736913	17	55777375	RNF43	0.926187	0.874769	NA	NA	NA	NA
rs2041852	rs2041852	17	55664539	RNF43	-0.6896	0.825852	NA	NA	NA	NA
rs2302189	rs2302189	17	56584205	RNF43	NA	NA	-0.56394	0.873465	NA	NA
rs2531725	rs2531725	17	56517962	RNF43	NA	NA	-0.591234	0.856889	NA	NA
rs304268	rs304268	17	56799907	RNF43	NA	NA	0.77019	0.818196	NA	NA
rs34800498	rs34800498	17	55945598	RNF43	-1.08872	0.770145	NA	NA	NA	NA
rs368243	rs368243	17	56708979	RNF43	NA	NA	0.563564	0.86989	NA	NA
rs3863502	rs3863502	17	56233499	RNF43	0.498407	0.872373	NA	NA	NA	NA
rs405684	rs405684	17	56777148	RNF43	NA	NA	-0.621581	0.83799	NA	NA
rs420878	rs420878	17	56709077	RNF43	NA	NA	-0.575166	0.868307	NA	NA
rs6503870	rs6503870	17	56659018	RNF43	NA	NA	-0.575166	0.868307	NA	NA
rs7216334	rs7216334	17	55501831	RNF43	0.492154	0.878216	NA	NA	NA	NA
rs7218964	rs7218964	17	56233034	RNF43	0.633628	0.784796	NA	NA	NA	NA
rs7221887	rs7221887	17	55679077	RNF43	-0.585956	0.824777	NA	NA	NA	NA
rs73993621	rs73993621	17	56247885	RNF43	1.14832	0.840691	1.17551	0.880584	NA	NA
rs768053	rs768053	17	55785246	RNF43	NA	NA	-1.11154	0.798425	NA	NA
rs77224258	rs77224258	17	56416078	RNF43	-0.955578	0.820074	NA	NA	NA	NA
rs77230228	rs77230228	17	55571482	RNF43	0.80944	0.873792	NA	NA	NA	NA
rs8071655	rs8071655	17	55803032	RNF43	0.610992	0.836267	NA	NA	NA	NA
rs8071916	rs8071916	17	56660279	RNF43	NA	NA	-0.575166	0.868307	NA	NA
rs930521	rs930521	17	55464303	RNF43	0.948339	0.833288	NA	NA	NA	NA
rs965216	rs965216	17	55701470	RNF43	-0.918811	0.871886	NA	NA	NA	NA
rs9893761	rs9893761	17	57421666	RNF43	NA	NA	1.12162	0.848464	NA	NA
rs9899721	rs9899721	17	56008321	RNF43	0.516404	0.879177	NA	NA	NA	NA
JHU_17.58338158	rs73324929	17	58338159	RNFT1	NA	NA	0.113921	0.876134	NA	NA
JHU_17.58354326	rs73993224	17	58354327	RNFT1	NA	NA	0.113921	0.876134	NA	NA
JHU_17.58837858	NA	17	58837859	RNFT1	NA	NA	-0.114178	0.765323	NA	NA
JHU_17.58876884	rs9904140	17	58876885	RNFT1	NA	NA	0.0945998	0.87529	NA	NA
JHU_17.58913173	rs116483172	17	58913174	RNFT1	0.294125	0.800422	NA	NA	NA	NA
kgp14042084	rs7218312	17	58308996	RNFT1	NA	NA	0.123499	0.801198	NA	NA
rs11079372	rs11079372	17	57411865	RNFT1	-0.175185	0.762301	-0.118178	0.863082	NA	NA
rs11079395	rs11079395	17	58206139	RNFT1	-0.228638	0.800048	NA	NA	NA	NA
rs11654986	rs11654986	17	57206124	RNFT1	NA	NA	0.136627	0.727696	NA	NA
rs1197062	rs1197062	17	58641118	RNFT1	-0.199371	0.834357	NA	NA	NA	NA
rs12451431	rs12451431	17	57310987	RNFT1	0.190523	0.558308	0.175195	0.34156	NA	NA
rs16943326	rs16943326	17	57050365	RNFT1	-0.178414	0.838341	NA	NA	NA	NA
rs2291193	rs2291193	17	57272079	RNFT1	0.204686	0.461154	0.213888	0.0464055	NA	NA
rs34678056	rs34678056	17	57177549	RNFT1	NA	NA	-0.158421	0.412826	NA	NA
rs35058228	rs35058228	17	57255828	RNFT1	NA	NA	0.141118	0.789706	NA	NA
rs3744383	rs3744383	17	57290383	RNFT1	NA	NA	0.167489	0.621977	NA	NA
rs4456565	rs4456565	17	58921974	RNFT1	NA	NA	0.107048	0.789714	NA	NA
rs62081935	rs62081935	17	57242872	RNFT1	-0.117895	0.854645	-0.141391	0.50686	NA	NA
rs6503915	rs6503915	17	57384199	RNFT1	0.137323	0.862384	0.126922	0.811544	NA	NA
rs6503916	rs6503916	17	57459574	RNFT1	-0.176401	0.828333	NA	NA	NA	NA
rs7210374	rs7210374	17	58872391	RNFT1	NA	NA	0.109056	0.878393	NA	NA
rs7214892	rs7214892	17	57065401	RNFT1	0.108654	0.869952	NA	NA	NA	NA
rs7214945	rs7214945	17	58857162	RNFT1	NA	NA	0.0945998	0.87529	NA	NA
rs7502208	rs7502208	17	57165097	RNFT1	0.10546	0.878032	0.13797	0.489047	NA	NA
rs8065114	rs8065114	17	57291201	RNFT1	-0.157635	0.747257	-0.157603	0.476815	NA	NA
rs8065479	rs8065479	17	57414047	RNFT1	-0.204886	0.381134	-0.124007	0.7819	NA	NA
rs8068776	rs8068776	17	58955084	RNFT1	NA	NA	-0.117883	0.863699	NA	NA
rs8071542	rs8071542	17	58380267	RNFT1	NA	NA	0.10731	0.862399	NA	NA
rs8077052	rs8077052	17	57208921	RNFT1	NA	NA	-0.11552	0.767407	NA	NA
rs8078607	rs8078607	17	58853216	RNFT1	NA	NA	-0.113784	0.760028	NA	NA
rs9903295	rs9903295	17	57297161	RNFT1	-0.163466	0.718856	-0.169569	0.349307	NA	NA
rs9906553	rs9906553	17	58660283	RNFT1	0.118587	0.873443	NA	NA	NA	NA
rs9911583	rs9911583	17	57210721	RNFT1	NA	NA	0.183322	0.46948	NA	NA
JHU_17.1065612	rs12325789	17	1065613	RNMTL1	NA	NA	-0.130778	0.8661	NA	NA
JHU_17.1069388	rs12937155	17	1069389	RNMTL1	0.23761	0.861823	NA	NA	NA	NA
JHU_17.1178676	rs78022295	17	1178677	RNMTL1	-0.320423	0.86151	NA	NA	NA	NA
JHU_17.1271876	rs113999263	17	1271877	RNMTL1	NA	NA	0.260479	0.863855	NA	NA
JHU_17.1282254	rs9915144	17	1282255	RNMTL1	-0.3022	0.881049	NA	NA	NA	NA
JHU_17.1351936	NA	17	1351937	RNMTL1	-0.399374	0.695767	NA	NA	NA	NA
JHU_17.1370922	NA	17	1370923	RNMTL1	0.239349	0.639157	NA	NA	NA	NA
JHU_17.1371097	rs141538791	17	1371098	RNMTL1	0.222851	0.648691	NA	NA	NA	NA
JHU_17.1553895	rs367554720	17	1553896	RNMTL1	0.127253	0.878943	NA	NA	NA	NA
JHU_17.173644	NA	17	173645	RNMTL1	0.246875	0.810875	NA	NA	NA	NA
JHU_17.503021	NA	17	503022	RNMTL1	-0.25862	0.861781	NA	NA	NA	NA
JHU_17.567064	rs201765107	17	567065	RNMTL1	-0.25862	0.861781	NA	NA	NA	NA
JHU_17.736841	rs67941758	17	736842	RNMTL1	NA	NA	-0.159131	0.795699	NA	NA
JHU_17.902568	rs28498069	17	902569	RNMTL1	-0.254213	0.696142	NA	NA	NA	NA
JHU_17.902597	rs3031663	17	902598	RNMTL1	NA	NA	0.152738	0.823715	NA	NA
rs10871511	rs10871511	17	126701	RNMTL1	-0.154244	0.874251	NA	NA	NA	NA
rs11078563	rs11078563	17	1576369	RNMTL1	-0.145843	0.863128	NA	NA	NA	NA
rs11078564	rs11078564	17	1576562	RNMTL1	-0.143399	0.857207	NA	NA	NA	NA
rs113358694	rs113358694	17	51196	RNMTL1	NA	NA	0.207278	0.85377	NA	NA
rs11652378	rs11652378	17	1209747	RNMTL1	NA	NA	0.166621	0.800502	NA	NA
rs11653478	rs11653478	17	136167	RNMTL1	0.263765	0.649006	NA	NA	NA	NA
rs11658455	rs11658455	17	1189327	RNMTL1	-0.287422	0.752506	NA	NA	NA	NA
rs12449754	NA	17	131458	RNMTL1	-0.153833	0.867447	NA	NA	NA	NA
rs12450894	rs12450894	17	238193	RNMTL1	-0.123662	0.876119	NA	NA	NA	NA
rs12452457	rs12452457	17	77178	RNMTL1	NA	NA	-0.188011	0.826055	NA	NA
rs12601068	rs12601068	17	139045	RNMTL1	0.242951	0.86913	NA	NA	NA	NA
rs12602997	rs12602997	17	1120540	RNMTL1	-0.166915	0.802169	NA	NA	NA	NA
rs12936071	rs12936071	17	1209162	RNMTL1	NA	NA	0.269914	0.740029	NA	NA
rs12945351	rs12945351	17	1038518	RNMTL1	0.239091	0.78383	NA	NA	NA	NA
rs12948915	rs12948915	17	1352429	RNMTL1	0.193839	0.794404	NA	NA	NA	NA
rs13353187	rs13353187	17	874596	RNMTL1	-0.141735	0.849595	NA	NA	NA	NA
rs1472180	rs1472180	17	1177002	RNMTL1	0.192923	0.739562	NA	NA	NA	NA
rs16954056	rs16954056	17	526907	RNMTL1	-0.25862	0.861781	NA	NA	NA	NA
rs16954846	rs16954846	17	624676	RNMTL1	NA	NA	-0.21475	0.783522	NA	NA
rs2114	rs2114	17	799847	RNMTL1	NA	NA	0.140283	0.867902	NA	NA
rs2280459	rs2280459	17	1423959	RNMTL1	0.12896	0.881459	NA	NA	NA	NA
rs2286871	rs2286871	17	1377878	RNMTL1	-0.332979	0.776452	NA	NA	NA	NA
rs2474696	rs2474696	17	706339	RNMTL1	-0.160036	0.86866	NA	NA	NA	NA
rs2663340	NA	17	909867	RNMTL1	0.308243	0.833438	NA	NA	NA	NA
rs2663341	rs2663341	17	910857	RNMTL1	NA	NA	0.133635	0.860212	NA	NA
rs34784115	rs34784115	17	1207140	RNMTL1	NA	NA	-0.185091	0.842508	NA	NA
rs35128325	rs35128325	17	129705	RNMTL1	NA	NA	-0.237785	0.863242	NA	NA
rs35984341	NA	17	923207	RNMTL1	0.387807	0.769787	NA	NA	NA	NA
rs369769688	rs369769688	17	1494567	RNMTL1	-0.413695	0.606074	NA	NA	NA	NA
rs372683284	rs372683284	17	51088	RNMTL1	-0.230839	0.798435	NA	NA	NA	NA
rs3744750	rs3744750	17	907315	RNMTL1	0.186127	0.751521	NA	NA	NA	NA
rs3853816	NA	17	784963	RNMTL1	NA	NA	-0.280085	0.874039	NA	NA
rs3913119	rs3913119	17	800296	RNMTL1	NA	NA	0.150332	0.844558	NA	NA
rs3922611	rs3922611	17	1102367	RNMTL1	-0.148281	0.864574	NA	NA	NA	NA
rs4473259	rs4473259	17	1100469	RNMTL1	0.176077	0.871764	NA	NA	NA	NA
rs4490059	rs4490059	17	157903	RNMTL1	-0.146002	0.880075	NA	NA	NA	NA
rs4643388	rs4643388	17	1123682	RNMTL1	-0.175894	0.784628	NA	NA	NA	NA
rs4790290	rs4790290	17	1203617	RNMTL1	NA	NA	-0.242237	0.764293	NA	NA
rs4790589	rs4790589	17	1447756	RNMTL1	NA	NA	-0.157618	0.86989	NA	NA
rs4968127	rs4968127	17	809643	RNMTL1	-0.149418	0.877297	NA	NA	NA	NA
rs4968159	rs4968159	17	997552	RNMTL1	NA	NA	-0.298968	0.818414	NA	NA
rs56675295	rs56675295	17	271555	RNMTL1	NA	NA	0.174168	0.861576	NA	NA
rs60146956	rs60146956	17	891547	RNMTL1	0.302324	0.752318	NA	NA	NA	NA
rs604229	rs604229	17	786828	RNMTL1	0.189983	0.823411	NA	NA	NA	NA
rs60865815	rs60865815	17	860935	RNMTL1	-0.18095	0.865642	NA	NA	NA	NA
rs62068326	rs62068326	17	920116	RNMTL1	-0.236996	0.874251	NA	NA	NA	NA
rs623323	rs623323	17	700020	RNMTL1	0.149381	0.812133	NA	NA	NA	NA
rs6416877	rs6416877	17	1367122	RNMTL1	-0.366838	0.804256	NA	NA	NA	NA
rs6502776	rs6502776	17	1183464	RNMTL1	0.157035	0.85795	0.15598	0.826246	NA	NA
rs67288608	rs67288608	17	266655	RNMTL1	0.169585	0.875776	NA	NA	NA	NA
rs684232	rs684232	17	618965	RNMTL1	NA	NA	-0.181304	0.718323	NA	NA
rs71357170	rs71357170	17	1046040	RNMTL1	0.272227	0.84647	NA	NA	NA	NA
rs7209712	rs7209712	17	1666016	RNMTL1	NA	NA	-0.173077	0.77016	NA	NA
rs7217439	rs7217439	17	1009156	RNMTL1	-0.225592	0.608565	NA	NA	NA	NA
rs7219458	rs7219458	17	906268	RNMTL1	0.240489	0.627663	NA	NA	NA	NA
rs7225123	rs7225123	17	36551	RNMTL1	-0.131901	0.875096	NA	NA	NA	NA
rs72806033	rs72806033	17	139853	RNMTL1	-0.173746	0.834357	NA	NA	NA	NA
rs72806051	rs72806051	17	152735	RNMTL1	-0.261192	0.838041	NA	NA	NA	NA
rs73971747	rs73971747	17	187283	RNMTL1	-0.202317	0.870843	NA	NA	NA	NA
rs77612020	rs77612020	17	400799	RNMTL1	NA	NA	-0.359845	0.634405	NA	NA
rs8076353	rs8076353	17	1574406	RNMTL1	0.131681	0.862703	NA	NA	NA	NA
rs9675043	rs9675043	17	78382	RNMTL1	NA	NA	-0.131882	0.868334	NA	NA
rs9895447	rs9895447	17	258914	RNMTL1	0.167758	0.828333	NA	NA	NA	NA
rs9895731	NA	17	1478231	RNMTL1	-0.416502	0.803185	NA	NA	NA	NA
rs9899436	rs9899436	17	1124984	RNMTL1	-0.20311	0.861847	NA	NA	NA	NA
rs9902272	rs9902272	17	874172	RNMTL1	0.218338	0.633141	NA	NA	NA	NA
rs9905106	rs9905106	17	1373518	RNMTL1	-0.32439	0.682955	NA	NA	NA	NA
rs9908853	rs9908853	17	1210412	RNMTL1	NA	NA	0.268485	0.673902	NA	NA
rs9911812	NA	17	459271	RNMTL1	-0.299223	0.766961	NA	NA	NA	NA
rs9912549	rs9912549	17	1204864	RNMTL1	NA	NA	0.158497	0.785101	NA	NA
rs9915649	rs9915649	17	126835	RNMTL1	0.235729	0.838684	NA	NA	NA	NA
JHU_17.1082489	rs34850632	17	1082490	RPA1	NA	NA	-0.0528356	0.875141	NA	NA
JHU_17.1096991	rs114283853	17	1096992	RPA1	NA	NA	-0.104168	0.859791	NA	NA
JHU_17.1130824	rs114062487	17	1130825	RPA1	NA	NA	-0.147033	0.77232	NA	NA
JHU_17.1155440	rs7216424	17	1155441	RPA1	NA	NA	-0.147234	0.313104	NA	NA
JHU_17.1544226	rs114511173	17	1544227	RPA1	-0.188018	0.781062	NA	NA	NA	NA
JHU_17.1922289	rs16951834	17	1922290	RPA1	0.1604	0.854978	NA	NA	NA	NA
JHU_17.1993497	rs3760233	17	1993498	RPA1	0.0959384	0.87277	NA	NA	NA	NA
JHU_17.2114062	rs59428454	17	2114063	RPA1	0.0927652	0.849342	NA	NA	NA	NA
JHU_17.2270956	rs9911111	17	2270957	RPA1	NA	NA	-0.118815	0.877001	NA	NA
JHU_17.2285302	NA	17	2285303	RPA1	0.158976	0.877205	NA	NA	NA	NA
JHU_17.2634613	rs78721732	17	2634614	RPA1	NA	NA	-0.0697679	0.872755	NA	NA
JHU_17.2703399	rs62089690	17	2703400	RPA1	-0.0984238	0.86706	NA	NA	NA	NA
JHU_17.736841	rs67941758	17	736842	RPA1	NA	NA	0.0694982	0.814503	NA	NA
JHU_17.783613	rs73975578	17	783614	RPA1	NA	NA	-0.0851311	0.809524	NA	NA
JHU_17.957984	NA	17	957985	RPA1	0.143161	0.836772	NA	NA	NA	NA
JHU_17.960547	rs12452995	17	960548	RPA1	0.106496	0.840926	NA	NA	NA	NA
JHU_17.973753	rs12947905	17	973754	RPA1	0.166392	0.832153	NA	NA	NA	NA
kgp13895128	rs1009050	17	2652375	RPA1	NA	NA	0.149405	0.245517	NA	NA
rs11078461	rs11078461	17	1385279	RPA1	NA	NA	-0.0631316	0.857102	NA	NA
rs11078855	rs11078855	17	2091308	RPA1	0.0983945	0.842207	NA	NA	NA	NA
rs111469318	rs111469318	17	1376949	RPA1	NA	NA	-0.100936	0.801113	NA	NA
rs113324981	rs113324981	17	2461707	RPA1	NA	NA	0.0774991	0.874349	NA	NA
rs115054466	rs115054466	17	2599870	RPA1	0.127688	0.870521	NA	NA	NA	NA
rs115257538	rs115257538	17	2579720	RPA1	NA	NA	-0.0949441	0.879076	NA	NA
rs11651562	rs11651562	17	2669944	RPA1	0.0951352	0.864182	0.0774512	0.71663	NA	NA
rs11655813	rs11655813	17	2119101	RPA1	-0.106069	0.807754	NA	NA	NA	NA
rs116697395	rs116697395	17	2761730	RPA1	NA	NA	-0.116453	0.673487	NA	NA
rs12450118	rs12450118	17	2138658	RPA1	0.126871	0.840261	NA	NA	NA	NA
rs12450119	rs12450119	17	2420934	RPA1	-0.209858	0.432541	NA	NA	NA	NA
rs12451243	rs12451243	17	923236	RPA1	-0.143511	0.879445	NA	NA	NA	NA
rs12451788	rs12451788	17	1941048	RPA1	-0.163129	0.550014	NA	NA	NA	NA
rs12600664	rs12600664	17	1696644	RPA1	NA	NA	0.0861441	0.822472	NA	NA
rs12602759	rs12602759	17	2663139	RPA1	0.198164	0.747391	0.0974311	0.873374	NA	NA
rs12602997	rs12602997	17	1120540	RPA1	NA	NA	0.0590663	0.870025	NA	NA
rs12953041	rs12953041	17	2607560	RPA1	NA	NA	-0.0733321	0.862446	NA	NA
rs1540583	rs1540583	17	2289612	RPA1	0.186305	0.682615	NA	NA	NA	NA
rs178570	rs178570	17	2698017	RPA1	NA	NA	-0.107345	0.764141	NA	NA
rs2236374	rs2236374	17	1989637	RPA1	0.0959384	0.87277	NA	NA	NA	NA
rs2257468	rs2257468	17	986742	RPA1	NA	NA	0.072653	0.799792	NA	NA
rs2258638	rs2258638	17	1025756	RPA1	NA	NA	0.083124	0.87866	NA	NA
rs2262156	rs2262156	17	970737	RPA1	0.133075	0.862653	NA	NA	NA	NA
rs2304961	rs2304961	17	961900	RPA1	0.108789	0.825383	NA	NA	NA	NA
rs2440030	NA	17	991625	RPA1	0.126904	0.74072	NA	NA	NA	NA
rs2440041	rs2440041	17	956770	RPA1	0.166463	0.853253	NA	NA	NA	NA
rs28406545	rs28406545	17	1070806	RPA1	NA	NA	0.089289	0.773215	NA	NA
rs28603687	rs28603687	17	1151592	RPA1	NA	NA	0.06762	0.766635	NA	NA
rs28626740	rs28626740	17	1193163	RPA1	NA	NA	0.0651397	0.875141	NA	NA
rs333655	rs333655	17	901320	RPA1	NA	NA	-0.121999	0.759584	NA	NA
rs34088590	rs34088590	17	1696163	RPA1	0.102354	0.851217	NA	NA	NA	NA
rs34181348	rs34181348	17	1136271	RPA1	NA	NA	-0.104149	0.785513	NA	NA
rs35455643	rs2667675	17	1538692	RPA1	0.150351	0.845751	NA	NA	NA	NA
rs35758478	rs35758478	17	1033307	RPA1	NA	NA	0.116558	0.812593	NA	NA
rs3786066	rs3786066	17	981239	RPA1	NA	NA	0.0548619	0.880054	NA	NA
rs3809800	rs3809800	17	1519775	RPA1	0.148109	0.838517	NA	NA	NA	NA
rs4287603	rs4287603	17	2775742	RPA1	-0.177499	0.855546	NA	NA	NA	NA
rs4790099	rs4790099	17	2795663	RPA1	NA	NA	0.0662871	0.866723	NA	NA
rs4790335	rs4790335	17	2318695	RPA1	-0.117082	0.799833	NA	NA	NA	NA
rs4790344	rs4790344	17	2455523	RPA1	NA	NA	-0.0891734	0.78272	NA	NA
rs4790867	rs4790867	17	1182166	RPA1	-0.126508	0.822412	NA	NA	NA	NA
rs4968159	rs4968159	17	997552	RPA1	0.183545	0.876689	NA	NA	NA	NA
rs56056513	rs56056513	17	1145495	RPA1	NA	NA	-0.0885779	0.681408	NA	NA
rs57276191	rs57276191	17	1408751	RPA1	0.156227	0.81902	NA	NA	NA	NA
rs57539961	rs57539961	17	1113294	RPA1	NA	NA	-0.0895807	0.83258	NA	NA
rs58130551	rs58130551	17	1064186	RPA1	NA	NA	0.133133	0.844558	NA	NA
rs58164250	rs58164250	17	2342464	RPA1	0.121487	0.818685	NA	NA	NA	NA
rs60072521	rs60072521	17	2283667	RPA1	0.137656	0.846705	NA	NA	NA	NA
rs62068251	NA	17	2595291	RPA1	NA	NA	0.0685144	0.852292	NA	NA
rs62070222	rs62070222	17	823246	RPA1	NA	NA	0.156173	0.568182	NA	NA
rs62070489	rs62070489	17	1079582	RPA1	0.241438	0.794404	NA	NA	NA	NA
rs660732	rs660732	17	764072	RPA1	-0.143294	0.580716	-0.0620955	0.868641	NA	NA
rs7209004	rs7209004	17	756111	RPA1	0.0951339	0.856854	NA	NA	NA	NA
rs7209994	rs7209994	17	2341373	RPA1	0.0902771	0.878032	NA	NA	NA	NA
rs7214541	rs7214541	17	1273322	RPA1	NA	NA	-0.0956464	0.844558	NA	NA
rs7224583	rs7224583	17	1539540	RPA1	-0.152085	0.789528	NA	NA	NA	NA
rs724171	rs724171	17	2654152	RPA1	NA	NA	0.0741506	0.863926	NA	NA
rs72812068	rs72812068	17	861408	RPA1	NA	NA	-0.12571	0.818473	NA	NA
rs73291521	NA	17	759160	RPA1	0.0961182	0.853821	NA	NA	NA	NA
rs73975569	rs73975569	17	753539	RPA1	0.149475	0.783515	NA	NA	NA	NA
rs745400	rs745400	17	2266799	RPA1	NA	NA	0.0613699	0.87565	NA	NA
rs7502051	rs7502051	17	2621510	RPA1	NA	NA	0.109286	0.665141	NA	NA
rs75859959	rs75859959	17	916696	RPA1	0.183189	0.792322	NA	NA	NA	NA
rs76500731	rs76500731	17	2778337	RPA1	NA	NA	0.10591	0.834627	NA	NA
rs76720565	rs76720565	17	1190366	RPA1	NA	NA	-0.0799874	0.829914	NA	NA
rs77389656	rs77389656	17	745651	RPA1	NA	NA	0.137339	0.703527	NA	NA
rs78632934	rs78632934	17	993962	RPA1	NA	NA	0.143117	0.856553	NA	NA
rs78679165	rs78679165	17	1974781	RPA1	0.160271	0.824332	NA	NA	NA	NA
rs80253366	rs80253366	17	2683267	RPA1	NA	NA	0.0876072	0.746377	NA	NA
rs903160	rs903160	17	2091765	RPA1	0.0926303	0.854804	NA	NA	NA	NA
rs903162	rs903162	17	2092200	RPA1	0.0926303	0.854804	NA	NA	NA	NA
rs9891572	rs9891572	17	2428508	RPA1	-0.130234	0.88174	NA	NA	NA	NA
rs9894088	rs9894088	17	2336370	RPA1	NA	NA	0.0598459	0.867024	NA	NA
rs9895172	rs9895172	17	2681067	RPA1	NA	NA	0.0605162	0.848647	NA	NA
rs9896161	rs9896161	17	2389031	RPA1	-0.222851	0.80529	NA	NA	NA	NA
rs9901245	rs9901245	17	1162103	RPA1	NA	NA	0.0718857	0.863082	NA	NA
rs9901414	NA	17	2416596	RPA1	-0.102061	0.834765	NA	NA	NA	NA
rs9902416	rs9902416	17	931993	RPA1	NA	NA	-0.0633696	0.852292	NA	NA
rs9907200	rs9907200	17	1137968	RPA1	NA	NA	-0.0775274	0.733227	NA	NA
rs9907207	rs9907207	17	2797013	RPA1	-0.190932	0.858439	NA	NA	NA	NA
rs9908991	rs9908991	17	2768225	RPA1	NA	NA	-0.0718733	0.837689	NA	NA
rs9910861	rs9910861	17	2801009	RPA1	-0.155833	0.782955	NA	NA	NA	NA
JHU_17.4447187	rs367941756	17	4447188	RPAIN	NA	NA	-0.11809	0.787052	NA	NA
JHU_17.4642735	rs140340376	17	4642736	RPAIN	-0.346159	0.848661	NA	NA	NA	NA
JHU_17.4694357	rs76265811	17	4694358	RPAIN	NA	NA	0.101839	0.852008	NA	NA
JHU_17.5743406	rs3068035	17	5743407	RPAIN	-0.156592	0.851018	NA	NA	NA	NA
JHU_17.5775516	rs7224814	17	5775517	RPAIN	0.211843	0.854619	NA	NA	NA	NA
JHU_17.5802909	rs8065960	17	5802910	RPAIN	-0.249219	0.873382	NA	NA	NA	NA
JHU_17.5844568	rs112509621	17	5844569	RPAIN	0.294474	0.814887	0.191189	0.667037	NA	NA
JHU_17.6179890	rs71368193	17	6179891	RPAIN	-0.142256	0.880606	NA	NA	NA	NA
JHU_17.6280348	rs7212853	17	6280349	RPAIN	0.314551	0.879736	NA	NA	NA	NA
rs1008588	rs1008588	17	5711950	RPAIN	NA	NA	-0.165908	0.878384	NA	NA
rs10454710	rs10454710	17	5229026	RPAIN	0.168757	0.779655	NA	NA	NA	NA
rs11078517	rs11078517	17	4464596	RPAIN	0.257861	0.845088	0.152665	0.805548	NA	NA
rs11078616	rs11078616	17	6202301	RPAIN	-0.243419	0.690716	NA	NA	NA	NA
rs114626123	NA	17	4699273	RPAIN	-0.259578	0.612845	NA	NA	NA	NA
rs114816590	NA	17	5404500	RPAIN	NA	NA	-0.23049	0.772349	NA	NA
rs116615776	rs116615776	17	6036139	RPAIN	NA	NA	-0.157456	0.747171	NA	NA
rs11867311	rs11867311	17	5358671	RPAIN	NA	NA	0.0942507	0.878393	NA	NA
rs11869505	rs11869505	17	5412654	RPAIN	NA	NA	0.146186	0.877569	NA	NA
rs12938956	rs12938956	17	6172740	RPAIN	0.134567	0.864574	NA	NA	NA	NA
rs12939655	rs12939655	17	5783429	RPAIN	NA	NA	-0.119474	0.549551	NA	NA
rs12947437	rs12947437	17	6123150	RPAIN	NA	NA	0.129709	0.867963	NA	NA
rs17655486	rs17655486	17	6160753	RPAIN	0.242283	0.876406	NA	NA	NA	NA
rs1805467	rs1805467	17	5393461	RPAIN	NA	NA	0.0922067	0.810673	NA	NA
rs2111548	rs2111548	17	5747113	RPAIN	0.187892	0.827663	NA	NA	NA	NA
rs2250333	rs2250333	17	4642069	RPAIN	NA	NA	-0.0959109	0.804307	NA	NA
rs2255888	rs2255888	17	4545581	RPAIN	NA	NA	-0.0789328	0.870836	NA	NA
rs2309485	rs2309485	17	5777347	RPAIN	-0.192001	0.70136	NA	NA	NA	NA
rs28428586	rs28428586	17	5737626	RPAIN	NA	NA	-0.131397	0.865357	NA	NA
rs2871275	rs2871275	17	6163462	RPAIN	-0.164281	0.833242	NA	NA	NA	NA
rs3764897	rs3764897	17	4722876	RPAIN	NA	NA	0.102676	0.699013	NA	NA
rs4239262	rs4239262	17	5981561	RPAIN	0.228991	0.594197	NA	NA	NA	NA
rs4479302	rs4479302	17	6066022	RPAIN	NA	NA	-0.0850285	0.844558	NA	NA
rs4790738	rs4790738	17	4974992	RPAIN	-0.228026	0.718856	NA	NA	NA	NA
rs4796391	NA	17	6074219	RPAIN	NA	NA	-0.12223	0.656037	NA	NA
rs4796461	rs4796461	17	6191010	RPAIN	0.215878	0.743703	NA	NA	NA	NA
rs4985669	rs4985669	17	5948604	RPAIN	0.301833	0.850024	NA	NA	NA	NA
rs56412414	rs56412414	17	5866524	RPAIN	0.163661	0.853557	NA	NA	NA	NA
rs57524428	rs57524428	17	5795461	RPAIN	-0.351803	0.599488	-0.163155	0.770184	NA	NA
rs59845009	rs59845009	17	5739619	RPAIN	-0.216389	0.766502	NA	NA	NA	NA
rs60209570	rs60209570	17	5991337	RPAIN	-0.291933	0.865124	NA	NA	NA	NA
rs60480329	rs60480329	17	4936178	RPAIN	NA	NA	0.0881097	0.850432	NA	NA
rs61746307	rs61746307	17	4436354	RPAIN	NA	NA	0.153252	0.843956	NA	NA
rs62072731	rs62072731	17	5435052	RPAIN	-0.273223	0.820464	-0.162845	0.764586	NA	NA
rs6502878	rs6502878	17	5642989	RPAIN	-0.254213	0.587648	-0.104517	0.834872	NA	NA
rs7207805	rs7207805	17	5844872	RPAIN	NA	NA	0.0891522	0.845709	NA	NA
rs73973608	rs73973608	17	4632443	RPAIN	NA	NA	0.168107	0.868238	NA	NA
rs73976923	rs73976923	17	6282471	RPAIN	-0.187401	0.879672	NA	NA	NA	NA
rs75047095	rs75047095	17	6041455	RPAIN	NA	NA	-0.16145	0.825854	NA	NA
rs77204629	rs77204629	17	5742771	RPAIN	NA	NA	-0.163721	0.869636	NA	NA
rs77626245	rs77626245	17	4573543	RPAIN	-0.31342	0.845536	NA	NA	NA	NA
rs79435798	rs79435798	17	5419155	RPAIN	NA	NA	-0.175053	0.83575	NA	NA
rs8065927	rs8065927	17	5763071	RPAIN	0.174848	0.840319	NA	NA	NA	NA
rs8070948	rs8070948	17	5970168	RPAIN	-0.189747	0.728953	-0.106242	0.694223	NA	NA
rs8071990	rs8071990	17	4579638	RPAIN	-0.165506	0.863202	NA	NA	NA	NA
rs8072028	rs8072028	17	6163056	RPAIN	-0.164281	0.833242	NA	NA	NA	NA
rs8074781	NA	17	5762058	RPAIN	-0.205724	0.622242	NA	NA	NA	NA
rs8076557	rs8076557	17	5795753	RPAIN	-0.147961	0.841955	-0.0784628	0.856019	NA	NA
rs8077821	rs8077821	17	6004268	RPAIN	NA	NA	0.136851	0.873563	NA	NA
rs8079145	rs8079145	17	5762634	RPAIN	-0.245509	0.240261	NA	NA	NA	NA
rs881736	rs881736	17	5703068	RPAIN	-0.361677	0.796884	NA	NA	NA	NA
rs9303200	rs9303200	17	6165696	RPAIN	-0.218177	0.627649	-0.0866045	0.860281	NA	NA
rs9890937	rs9890937	17	4660508	RPAIN	NA	NA	0.114059	0.800164	NA	NA
rs9901024	rs9901024	17	5237336	RPAIN	0.155478	0.825593	NA	NA	NA	NA
rs9909401	rs9909401	17	5955973	RPAIN	0.3718	0.75601	NA	NA	NA	NA
rs9916398	rs9916398	17	5398234	RPAIN	-0.155393	0.847579	NA	NA	NA	NA
JHU_17.1065398	rs113566486	17	1065399	RPH3AL	-0.575351	0.871161	NA	NA	NA	NA
JHU_17.1084109	NA	17	1084110	RPH3AL	-1.39175	0.810263	NA	NA	NA	NA
JHU_17.1094320	rs116406141	17	1094321	RPH3AL	-1.65129	0.527114	NA	NA	NA	NA
JHU_17.1096929	rs4968175	17	1096930	RPH3AL	0.864609	0.545668	0.562052	0.856422	NA	NA
JHU_17.1155440	rs7216424	17	1155441	RPH3AL	0.705027	0.873071	NA	NA	NA	NA
JHU_17.1159732	NA	17	1159733	RPH3AL	-0.419947	0.877768	NA	NA	NA	NA
JHU_17.277498	rs116715331	17	277499	RPH3AL	NA	NA	-1.18309	0.820842	NA	NA
JHU_17.296585	NA	17	296586	RPH3AL	NA	NA	0.789975	0.866526	NA	NA
JHU_17.51136	NA	17	51137	RPH3AL	NA	NA	0.606186	0.875141	NA	NA
JHU_17.736867	rs73289703	17	736868	RPH3AL	-0.496739	0.866042	NA	NA	NA	NA
JHU_17.736903	rs9895102	17	736904	RPH3AL	NA	NA	-0.642671	0.831053	NA	NA
JHU_17.736959	rs11872025	17	736960	RPH3AL	NA	NA	-0.477434	0.857271	NA	NA
JHU_17.83629	NA	17	83630	RPH3AL	NA	NA	0.724679	0.868452	NA	NA
JHU_17.84935	rs67968605	17	84936	RPH3AL	NA	NA	0.477361	0.874341	NA	NA
JHU_17.85923	rs76466048	17	85924	RPH3AL	NA	NA	0.76134	0.872842	NA	NA
JHU_17.902568	rs28498069	17	902569	RPH3AL	0.713712	0.832413	NA	NA	NA	NA
JHU_17.932179	NA	17	932180	RPH3AL	0.589993	0.877017	NA	NA	NA	NA
rs111373318	rs111373318	17	827768	RPH3AL	-1.19049	0.713308	NA	NA	NA	NA
rs11150879	rs11150879	17	221026	RPH3AL	NA	NA	-0.637537	0.787318	NA	NA
rs11150882	rs11150882	17	259648	RPH3AL	0.562499	0.849872	NA	NA	NA	NA
rs11150888	rs11150888	17	80594	RPH3AL	NA	NA	-0.591268	0.780232	NA	NA
rs112185861	rs112185861	17	177014	RPH3AL	-0.881966	0.819916	NA	NA	NA	NA
rs113358694	rs113358694	17	51196	RPH3AL	NA	NA	-0.737275	0.84182	NA	NA
rs11650418	rs11650418	17	1078271	RPH3AL	-0.811557	0.83889	NA	NA	NA	NA
rs11655839	NA	17	468945	RPH3AL	0.589796	0.871868	0.638807	0.810924	NA	NA
rs11658455	rs11658455	17	1189327	RPH3AL	NA	NA	-0.706697	0.876613	NA	NA
rs12603499	rs12603499	17	938221	RPH3AL	-0.595167	0.838441	NA	NA	NA	NA
rs12604008	rs12604008	17	908763	RPH3AL	-0.664826	0.766502	NA	NA	NA	NA
rs12945351	rs12945351	17	1038518	RPH3AL	-0.664807	0.87118	NA	NA	NA	NA
rs1609550	rs1609550	17	53206	RPH3AL	NA	NA	-0.624854	0.752832	NA	NA
rs2258638	rs2258638	17	1025756	RPH3AL	0.72084	0.858489	NA	NA	NA	NA
rs2586238	rs4984946	17	902322	RPH3AL	-0.631986	0.744295	NA	NA	NA	NA
rs333655	rs333655	17	901320	RPH3AL	1.04034	0.725666	NA	NA	NA	NA
rs4341804	rs4341804	17	218145	RPH3AL	NA	NA	-0.778297	0.796566	NA	NA
rs434307	rs434307	17	554080	RPH3AL	NA	NA	1.12603	0.620523	NA	NA
rs4473259	rs4473259	17	1100469	RPH3AL	-1.2251	0.0359104	NA	NA	NA	NA
rs4790823	rs4790823	17	1204291	RPH3AL	NA	NA	0.495855	0.853494	NA	NA
rs4968080	rs4968080	17	942207	RPH3AL	NA	NA	-0.669777	0.870544	NA	NA
rs4968093	rs4968093	17	507038	RPH3AL	NA	NA	-0.512037	0.871645	NA	NA
rs4968169	rs4968169	17	404617	RPH3AL	NA	NA	0.555442	0.794195	NA	NA
rs4968185	rs4968185	17	1114910	RPH3AL	0.598665	0.878387	NA	NA	NA	NA
rs56207182	rs56207182	17	772066	RPH3AL	0.695221	0.873443	NA	NA	NA	NA
rs58130551	rs58130551	17	1064186	RPH3AL	-1.48075	0.583637	NA	NA	NA	NA
rs60042031	rs60042031	17	751120	RPH3AL	-1.20549	0.842207	NA	NA	NA	NA
rs62087712	rs62087712	17	1093119	RPH3AL	-0.665054	0.681613	NA	NA	NA	NA
rs6565724	rs6565724	17	270933	RPH3AL	0.623614	0.810048	NA	NA	NA	NA
rs71357170	rs71357170	17	1046040	RPH3AL	-1.15768	0.698069	NA	NA	NA	NA
rs7207457	rs7207457	17	65632	RPH3AL	NA	NA	0.55995	0.84244	NA	NA
rs7213702	rs7213702	17	88813	RPH3AL	NA	NA	0.485669	0.878419	NA	NA
rs7215271	rs7215271	17	36718	RPH3AL	NA	NA	-0.563305	0.821484	NA	NA
rs7217127	rs7217127	17	932523	RPH3AL	-0.709671	0.551946	NA	NA	NA	NA
rs7217439	rs7217439	17	1009156	RPH3AL	0.549949	0.857819	NA	NA	NA	NA
rs73971738	NA	17	171098	RPH3AL	-0.564471	0.839676	NA	NA	NA	NA
rs7406978	rs7406978	17	1037159	RPH3AL	NA	NA	-0.469456	0.866609	NA	NA
rs8070323	rs8070323	17	1113072	RPH3AL	-0.778133	0.72052	NA	NA	NA	NA
rs8075084	rs8075084	17	82081	RPH3AL	NA	NA	-1.15288	0.396289	NA	NA
rs9788983	rs9788983	17	129457	RPH3AL	NA	NA	-0.490581	0.860397	NA	NA
rs9894958	rs9894958	17	733738	RPH3AL	-0.696799	0.781626	NA	NA	NA	NA
rs9905262	rs9905262	17	161436	RPH3AL	NA	NA	-0.456526	0.877688	NA	NA
rs9907200	rs9907200	17	1137968	RPH3AL	NA	NA	0.566408	0.770932	NA	NA
JHU_17.36385041	NA	17	36385042	RPL19	NA	NA	-0.12278	0.868519	NA	NA
JHU_17.36394826	NA	17	36394827	RPL19	0.20261	0.866914	NA	NA	NA	NA
JHU_17.36604876	rs373810069	17	36604877	RPL19	0.189665	0.881797	0.2463	0.490956	NA	NA
JHU_17.37251641	NA	17	37251642	RPL19	NA	NA	0.0952434	0.84381	NA	NA
JHU_17.37258996	rs72821602	17	37258997	RPL19	NA	NA	0.110185	0.731635	NA	NA
JHU_17.37326131	rs138368733	17	37326132	RPL19	-0.300029	0.453921	-0.237986	0.464824	NA	NA
kgp9076732	rs12450778	17	36814469	RPL19	0.119577	0.850062	0.145222	0.426415	NA	NA
rs1043515	rs1043515	17	36922196	RPL19	-0.158818	0.823411	NA	NA	NA	NA
rs11079059	rs11079059	17	36813346	RPL19	NA	NA	0.124323	0.826319	NA	NA
rs113952166	NA	17	37357420	RPL19	-0.243345	0.84062	NA	NA	NA	NA
rs116441137	rs116441137	17	37833591	RPL19	-0.195351	0.870432	NA	NA	NA	NA
rs11649761	rs11649761	17	36847664	RPL19	NA	NA	0.106306	0.876582	NA	NA
rs11658446	NA	17	37050599	RPL19	NA	NA	0.186455	0.748159	NA	NA
rs12937798	rs12937798	17	36612493	RPL19	NA	NA	-0.110544	0.841135	NA	NA
rs12946701	rs12946701	17	37303198	RPL19	NA	NA	-0.136427	0.611195	NA	NA
rs149881939	rs149881939	17	37309589	RPL19	-0.238823	0.720775	-0.151103	0.861844	NA	NA
rs16230	rs16230	17	37268414	RPL19	-0.115904	0.798494	NA	NA	NA	NA
rs16237	rs16237	17	37273402	RPL19	0.125684	0.869871	NA	NA	NA	NA
rs16968682	rs16968682	17	37386899	RPL19	0.121343	0.823063	NA	NA	NA	NA
rs1873050	rs1873050	17	37029069	RPL19	NA	NA	0.104253	0.846151	NA	NA
rs1877030	rs1877030	17	37740161	RPL19	-0.125157	0.857264	NA	NA	NA	NA
rs1989955	rs1989955	17	37262374	RPL19	0.102611	0.855966	NA	NA	NA	NA
rs226227	NA	17	37065515	RPL19	NA	NA	-0.194764	0.811004	NA	NA
rs2471629	rs2471629	17	36745921	RPL19	0.108333	0.849275	NA	NA	NA	NA
rs2471630	NA	17	36746077	RPL19	NA	NA	0.13549	0.814718	NA	NA
rs3025170	rs3025170	17	37288287	RPL19	0.127661	0.879663	NA	NA	NA	NA
rs3025200	NA	17	37310590	RPL19	NA	NA	-0.0993685	0.876479	NA	NA
rs4795348	rs4795348	17	37253064	RPL19	NA	NA	-0.10087	0.840141	NA	NA
rs56272412	rs56272412	17	37258664	RPL19	NA	NA	-0.116988	0.626841	NA	NA
rs58572090	NA	17	38236678	RPL19	0.212528	0.23457	0.106588	0.837508	NA	NA
rs597069	rs597069	17	37458512	RPL19	-0.128931	0.844112	NA	NA	NA	NA
rs626657	rs626657	17	37332963	RPL19	0.140287	0.71389	0.0915702	0.847815	NA	NA
rs6503620	rs6503620	17	36592802	RPL19	NA	NA	0.164951	0.635966	NA	NA
rs7502233	rs7502233	17	38218804	RPL19	0.189869	0.672527	NA	NA	NA	NA
rs9892493	rs9892493	17	36873149	RPL19	0.135912	0.845723	NA	NA	NA	NA
rs9896717	rs9896717	17	37244233	RPL19	0.121815	0.876002	NA	NA	NA	NA
rs9914342	rs9914342	17	37190141	RPL19	NA	NA	0.0958688	0.847289	NA	NA
JHU_17.36135136	NA	17	36135137	RPL23	0.0913593	0.85986	NA	NA	NA	NA
JHU_17.36207478	rs114499000	17	36207479	RPL23	-0.152971	0.732624	-0.115904	0.866886	NA	NA
JHU_17.36362869	NA	17	36362870	RPL23	0.152642	0.870032	NA	NA	NA	NA
JHU_17.36604876	rs373810069	17	36604877	RPL23	NA	NA	0.148755	0.873465	NA	NA
JHU_17.37258996	rs72821602	17	37258997	RPL23	0.118991	0.603062	0.089809	0.822629	NA	NA
JHU_17.37326131	rs138368733	17	37326132	RPL23	-0.154321	0.853223	-0.189733	0.698628	NA	NA
JHU_17.37334637	NA	17	37334638	RPL23	NA	NA	-0.11284	0.790872	NA	NA
JHU_17.37388986	rs73306978	17	37388987	RPL23	0.101468	0.853653	NA	NA	NA	NA
JHU_17.37853601	NA	17	37853602	RPL23	0.103256	0.812963	NA	NA	NA	NA
kgp9076732	rs12450778	17	36814469	RPL23	0.0882149	0.868821	0.101245	0.791225	NA	NA
rs11079059	rs11079059	17	36813346	RPL23	0.13193	0.773577	0.146964	0.623426	NA	NA
rs116441137	rs116441137	17	37833591	RPL23	-0.167477	0.835654	NA	NA	NA	NA
rs11653086	rs11653086	17	37037718	RPL23	-0.157761	0.618153	-0.109925	0.86227	NA	NA
rs11658446	NA	17	37050599	RPL23	NA	NA	0.170315	0.767333	NA	NA
rs12450628	rs12450628	17	36082421	RPL23	NA	NA	0.105886	0.879162	NA	NA
rs12935909	rs12935909	17	36705627	RPL23	0.146488	0.877847	NA	NA	NA	NA
rs149881939	rs149881939	17	37309589	RPL23	-0.174944	0.770309	-0.143687	0.85575	NA	NA
rs16491	NA	17	37267979	RPL23	NA	NA	-0.0928585	0.841009	NA	NA
rs16493	rs16493	17	37273219	RPL23	0.0735292	0.878659	NA	NA	NA	NA
rs16965350	rs16965350	17	36614563	RPL23	NA	NA	-0.120171	0.775681	NA	NA
rs16968682	rs16968682	17	37386899	RPL23	0.0969922	0.809218	NA	NA	NA	NA
rs186559351	rs186559351	17	37334426	RPL23	NA	NA	-0.231704	0.45369	NA	NA
rs1877030	rs1877030	17	37740161	RPL23	-0.112275	0.791415	NA	NA	NA	NA
rs2158254	rs2158254	17	36065495	RPL23	-0.110797	0.85315	NA	NA	NA	NA
rs226217	rs226217	17	37032301	RPL23	-0.111401	0.837102	NA	NA	NA	NA
rs226227	NA	17	37065515	RPL23	NA	NA	-0.199789	0.752	NA	NA
rs2459575	rs2459575	17	36245768	RPL23	NA	NA	0.0979059	0.786643	NA	NA
rs2471629	rs2471629	17	36745921	RPL23	0.0787859	0.872201	NA	NA	NA	NA
rs2471630	NA	17	36746077	RPL23	NA	NA	0.108697	0.877162	NA	NA
rs35290672	rs35290672	17	37375362	RPL23	0.111372	0.842846	NA	NA	NA	NA
rs35451363	rs35451363	17	36075330	RPL23	NA	NA	-0.160233	0.713376	NA	NA
rs35483880	rs35483880	17	37210058	RPL23	-0.192385	0.86939	NA	NA	NA	NA
rs3744077	rs3744077	17	37235193	RPL23	0.14158	0.726284	NA	NA	NA	NA
rs4795328	rs4795328	17	37163138	RPL23	NA	NA	-0.146858	0.720255	NA	NA
rs56272412	rs56272412	17	37258664	RPL23	-0.0832135	0.855835	-0.0791015	0.863982	NA	NA
rs59335088	NA	17	36832060	RPL23	-0.169047	0.881033	NA	NA	NA	NA
rs597069	rs597069	17	37458512	RPL23	-0.129386	0.661698	NA	NA	NA	NA
rs6503638	rs6503638	17	36621604	RPL23	NA	NA	0.124807	0.876492	NA	NA
rs7208487	rs7208487	17	37543449	RPL23	-0.079251	0.859629	NA	NA	NA	NA
rs7209835	rs7209835	17	36133614	RPL23	-0.113552	0.762301	NA	NA	NA	NA
rs7221482	rs7221482	17	37223126	RPL23	-0.0882753	0.863713	NA	NA	NA	NA
rs7222929	rs7222929	17	36708277	RPL23	0.123525	0.871104	NA	NA	NA	NA
rs8081410	rs8081410	17	36022278	RPL23	NA	NA	0.117393	0.864036	NA	NA
rs876493	rs876493	17	37824545	RPL23	0.103941	0.833767	0.11357	0.762914	NA	NA
rs9646419	rs9646419	17	37597185	RPL23	-0.0779513	0.862653	NA	NA	NA	NA
rs9893861	rs9893861	17	37251066	RPL23	NA	NA	0.150451	0.861453	NA	NA
rs9896717	rs9896717	17	37244233	RPL23	0.118118	0.78149	0.0954859	0.866674	NA	NA
rs9914342	rs9914342	17	37190141	RPL23	NA	NA	0.0910324	0.841145	NA	NA
JHU_17.26203929	rs115048496	17	26203930	RPL23A	NA	NA	0.328682	0.755877	NA	NA
JHU_17.26364681	rs113942778	17	26364682	RPL23A	0.250799	0.86939	NA	NA	NA	NA
JHU_17.27537963	NA	17	27537964	RPL23A	NA	NA	-0.162566	0.826675	NA	NA
JHU_17.27879400	rs479274	17	27879401	RPL23A	-0.242566	0.809632	-0.199743	0.859066	NA	NA
JHU_17.27911710	rs116595937	17	27911711	RPL23A	NA	NA	-0.288154	0.854653	NA	NA
rs11655000	rs11655000	17	27767343	RPL23A	-0.183526	0.723662	-0.157408	0.779745	NA	NA
rs12449730	rs12449730	17	27881366	RPL23A	0.227529	0.825049	NA	NA	NA	NA
rs12709500	rs12709500	17	26134974	RPL23A	NA	NA	0.166097	0.866249	NA	NA
rs12938678	rs12938678	17	27710427	RPL23A	-0.326186	0.798078	-0.272782	0.846053	NA	NA
rs13341521	rs150638573	17	27763242	RPL23A	-0.242566	0.809632	-0.199743	0.859066	NA	NA
rs1568373	NA	17	27760143	RPL23A	-0.213436	0.881459	NA	NA	NA	NA
rs2027993	rs2027993	17	26706946	RPL23A	NA	NA	-0.176009	0.775124	NA	NA
rs2779248	rs2779248	17	26127832	RPL23A	NA	NA	-0.167813	0.771292	NA	NA
rs2779249	rs2779249	17	26128581	RPL23A	NA	NA	-0.174422	0.732272	NA	NA
rs3730017	rs3730017	17	26109102	RPL23A	-0.249615	0.830677	-0.244951	0.792616	NA	NA
rs4589609	rs4589609	17	26309472	RPL23A	NA	NA	0.332202	0.729502	NA	NA
rs4595846	rs4595846	17	26051702	RPL23A	-0.149932	0.877205	NA	NA	NA	NA
rs4795510	rs4795510	17	27778834	RPL23A	-0.242566	0.809632	-0.199743	0.859066	NA	NA
rs4965969	rs4965969	17	27386748	RPL23A	NA	NA	-0.219318	0.852974	NA	NA
rs559972	NA	17	27814496	RPL23A	-0.264138	0.805824	-0.220532	0.852217	NA	NA
rs683289	NA	17	26859910	RPL23A	NA	NA	0.159795	0.85641	NA	NA
rs7208675	rs7208675	17	27737148	RPL23A	-0.242566	0.809632	-0.199743	0.859066	NA	NA
rs7209812	rs7209812	17	27536988	RPL23A	NA	NA	0.144393	0.823485	NA	NA
rs7210047	rs7210047	17	27728496	RPL23A	-0.204671	0.876689	NA	NA	NA	NA
rs73987204	rs73987204	17	27512441	RPL23A	0.24236	0.865528	NA	NA	NA	NA
rs8069706	rs8069706	17	26322837	RPL23A	NA	NA	0.358242	0.617274	NA	NA
rs8078340	rs8078340	17	26129212	RPL23A	-0.21619	0.839089	-0.214782	0.801071	NA	NA
rs894606	rs894606	17	27909352	RPL23A	0.315882	0.602883	0.29546	0.579604	NA	NA
rs9900280	rs9900280	17	27769598	RPL23A	-0.183526	0.723662	-0.157408	0.779745	NA	NA
rs9906043	rs9906043	17	27504921	RPL23A	NA	NA	-0.142682	0.858562	NA	NA
JHU_17.7443416	rs375799674	17	7443417	RPL26	NA	NA	-0.14728	0.817844	NA	NA
JHU_17.8008563	rs34387214	17	8008564	RPL26	-0.178866	0.874871	NA	NA	NA	NA
JHU_17.8045489	NA	17	8045490	RPL26	-0.392833	0.766502	-0.28546	0.844558	NA	NA
JHU_17.8076202	rs111388108	17	8076203	RPL26	-0.239492	0.871868	NA	NA	NA	NA
JHU_17.8599875	rs73255915	17	8599876	RPL26	NA	NA	-0.230279	0.78673	NA	NA
JHU_17.8620100	NA	17	8620101	RPL26	NA	NA	0.136009	0.863617	NA	NA
JHU_17.8808534	rs60915119	17	8808535	RPL26	NA	NA	-0.158364	0.877555	NA	NA
JHU_17.9133320	rs114403551	17	9133321	RPL26	-0.259965	0.861491	NA	NA	NA	NA
kgp12332851	rs4491591	17	7386055	RPL26	-0.241013	0.794064	-0.18073	0.84851	NA	NA
rs11078738	rs11078738	17	8167600	RPL26	-0.172641	0.764577	NA	NA	NA	NA
rs11650357	rs11650357	17	8963388	RPL26	-0.256343	0.878216	-0.2329	0.8559	NA	NA
rs11657572	rs11657572	17	9138177	RPL26	0.163912	0.8653	NA	NA	NA	NA
rs12950910	rs12950910	17	9067821	RPL26	NA	NA	0.132278	0.876137	NA	NA
rs12952489	rs12952489	17	8241891	RPL26	0.235262	0.796282	0.193636	0.802566	NA	NA
rs1641544	rs1641544	17	7539866	RPL26	NA	NA	-0.116797	0.877851	NA	NA
rs1695213	rs1695213	17	8279324	RPL26	-0.16408	0.878475	-0.179347	0.755767	NA	NA
rs2101938	rs2101938	17	8620629	RPL26	NA	NA	-0.121445	0.87977	NA	NA
rs2157832	rs2157832	17	8877946	RPL26	NA	NA	0.196638	0.838516	NA	NA
rs2228129	rs2228129	17	7402600	RPL26	-0.135506	0.868498	NA	NA	NA	NA
rs2430949	rs2430949	17	8272767	RPL26	NA	NA	-0.186359	0.743724	NA	NA
rs3027247	rs3027247	17	8130867	RPL26	0.256238	0.462733	0.230985	0.298332	NA	NA
rs3744647	rs3744647	17	8224276	RPL26	0.15513	0.851294	NA	NA	NA	NA
rs3744651	rs3744651	17	8215534	RPL26	0.153278	0.806262	NA	NA	NA	NA
rs3826543	rs3826543	17	8132763	RPL26	0.145123	0.874574	0.181467	0.585712	NA	NA
rs3853894	rs3853894	17	7370605	RPL26	0.271085	0.738281	0.205185	0.804355	NA	NA
rs4233018	rs4233018	17	7698599	RPL26	NA	NA	0.154703	0.844558	NA	NA
rs4265880	rs4265880	17	7396267	RPL26	-0.179278	0.823411	-0.167766	0.752737	NA	NA
rs4384652	rs4384652	17	7387352	RPL26	-0.160993	0.840855	NA	NA	NA	NA
rs4791738	rs4791738	17	8611269	RPL26	NA	NA	-0.176412	0.870535	NA	NA
rs4792111	rs4792111	17	7922767	RPL26	NA	NA	-0.168053	0.872044	NA	NA
rs4792590	rs4792590	17	8117115	RPL26	NA	NA	0.14306	0.824776	NA	NA
rs4792734	rs4792734	17	8208155	RPL26	0.137908	0.848433	NA	NA	NA	NA
rs61432928	rs61432928	17	8275067	RPL26	0.192706	0.877821	NA	NA	NA	NA
rs61759646	rs61759646	17	8796732	RPL26	NA	NA	-0.14999	0.857994	NA	NA
rs6503096	rs6503096	17	8182267	RPL26	0.154663	0.802953	NA	NA	NA	NA
rs7215922	rs7215922	17	7410212	RPL26	-0.136763	0.863713	NA	NA	NA	NA
rs7223444	rs7223444	17	8617581	RPL26	NA	NA	0.182168	0.713376	NA	NA
rs726680	rs726680	17	8811669	RPL26	-0.171281	0.877297	NA	NA	NA	NA
rs72809908	rs72809908	17	8902501	RPL26	0.220558	0.879672	NA	NA	NA	NA
rs73250854	rs73250854	17	8243598	RPL26	0.20074	0.832214	NA	NA	NA	NA
rs73973209	rs73973209	17	8692797	RPL26	-0.21254	0.876261	-0.193885	0.851537	NA	NA
rs73973211	rs73973211	17	8708703	RPL26	0.200207	0.85434	0.179863	0.825942	NA	NA
rs73977762	rs73977762	17	7695477	RPL26	0.250397	0.748948	0.162786	0.875616	NA	NA
rs77149992	NA	17	7999179	RPL26	-0.331854	0.821895	NA	NA	NA	NA
rs79277889	rs79277889	17	9181860	RPL26	0.341498	0.561545	NA	NA	NA	NA
rs8065505	rs8065505	17	8719198	RPL26	0.207184	0.8276	0.178075	0.811004	NA	NA
rs8071380	rs8071380	17	9245232	RPL26	0.207602	0.695076	0.13514	0.857344	NA	NA
rs869773	rs869773	17	8192922	RPL26	0.4112	0.0447144	0.303252	0.21298	NA	NA
rs9217	rs9217	17	7363088	RPL26	NA	NA	0.126862	0.85684	NA	NA
rs9788972	rs9788972	17	8919630	RPL26	0.191187	0.747466	0.122128	0.880037	NA	NA
rs9901567	rs9901567	17	8614578	RPL26	NA	NA	0.179279	0.768322	NA	NA
rs9910089	rs9910089	17	7673922	RPL26	0.210045	0.805577	0.161697	0.845305	NA	NA
rs9911562	rs9911562	17	8288381	RPL26	NA	NA	0.15333	0.873443	NA	NA
rs9912031	rs9912031	17	8598588	RPL26	0.162111	0.768206	NA	NA	NA	NA
JHU_17.40390112	rs73313638	17	40390113	RPL27	-0.168529	0.671562	NA	NA	NA	NA
JHU_17.40415890	rs72820897	17	40415891	RPL27	0.234318	0.769196	NA	NA	NA	NA
JHU_17.40450845	rs113585805	17	40450846	RPL27	-0.175299	0.870435	NA	NA	NA	NA
JHU_17.40517666	NA	17	40517667	RPL27	NA	NA	-0.127534	0.863488	NA	NA
JHU_17.40829600	rs374099140	17	40829601	RPL27	0.167953	0.840601	0.178447	0.687903	NA	NA
JHU_17.40838504	rs112028296	17	40838505	RPL27	0.141839	0.795362	0.106715	0.855655	NA	NA
JHU_17.41098364	rs548524	17	41098365	RPL27	0.234631	0.840919	NA	NA	NA	NA
JHU_17.41124320	rs8080890	17	41124321	RPL27	0.179973	0.787687	NA	NA	NA	NA
JHU_17.41140266	rs10852953	17	41140267	RPL27	NA	NA	-0.0966918	0.879326	NA	NA
JHU_17.41152502	NA	17	41152503	RPL27	NA	NA	0.120522	0.871023	NA	NA
JHU_17.41481993	NA	17	41481994	RPL27	NA	NA	-0.210771	0.856656	NA	NA
JHU_17.41756409	NA	17	41756410	RPL27	-0.258207	0.749183	-0.240035	0.652658	NA	NA
JHU_17.41772208	rs9894830	17	41772209	RPL27	NA	NA	0.12842	0.755831	NA	NA
JHU_17.41918175	rs151158224	17	41918176	RPL27	-0.224154	0.862502	-0.185091	0.875141	NA	NA
rs10153241	rs10153241	17	40493337	RPL27	NA	NA	0.115341	0.808553	NA	NA
rs114499426	rs114499426	17	41914563	RPL27	NA	NA	0.120515	0.837717	NA	NA
rs1230395	rs1230395	17	41842937	RPL27	-0.171251	0.74082	-0.166797	0.581808	NA	NA
rs1237278	rs1237278	17	41838229	RPL27	-0.107332	0.866886	-0.123578	0.67571	NA	NA
rs1517002	rs1517002	17	40735469	RPL27	0.126982	0.843762	0.107883	0.84904	NA	NA
rs1618809	rs1618809	17	42065925	RPL27	-0.135471	0.852888	NA	NA	NA	NA
rs1642598	rs1642598	17	42045212	RPL27	NA	NA	0.115711	0.861538	NA	NA
rs17599948	rs17599948	17	41353410	RPL27	0.192209	0.854804	0.166168	0.852292	NA	NA
rs17882163	rs17882163	17	40481170	RPL27	NA	NA	0.143982	0.842095	NA	NA
rs1968866	rs1968866	17	40566240	RPL27	0.248174	0.768956	0.183441	0.846405	NA	NA
rs2089115	rs2089115	17	40858841	RPL27	NA	NA	-0.111011	0.828581	NA	NA
rs2229611	rs2229611	17	41063466	RPL27	-0.124424	0.823411	NA	NA	NA	NA
rs2292751	rs2292751	17	40725799	RPL27	0.121221	0.850592	0.108026	0.835649	NA	NA
rs2293158	rs2293158	17	40447558	RPL27	0.123659	0.845624	NA	NA	NA	NA
rs231450	rs231450	17	42003671	RPL27	-0.139789	0.798061	-0.106106	0.85371	NA	NA
rs231471	rs231471	17	42019494	RPL27	-0.151709	0.822315	-0.120159	0.854794	NA	NA
rs323505	rs323505	17	41149709	RPL27	0.175473	0.806406	NA	NA	NA	NA
rs35648297	rs35648297	17	40557035	RPL27	0.400749	0.231182	0.301806	0.469133	NA	NA
rs4792997	NA	17	41652076	RPL27	NA	NA	0.105035	0.852292	NA	NA
rs4793003	rs4793003	17	41683436	RPL27	0.120219	0.808625	0.121082	0.66298	NA	NA
rs513495	rs513495	17	41695428	RPL27	0.115276	0.860219	0.111987	0.800947	NA	NA
rs57737815	rs57737815	17	40939483	RPL27	0.200853	0.838341	0.165207	0.855293	NA	NA
rs58040082	rs58040082	17	41555780	RPL27	NA	NA	0.117462	0.767333	NA	NA
rs59021645	rs59021645	17	40332340	RPL27	-0.137925	0.818187	NA	NA	NA	NA
rs598126	rs598126	17	40716520	RPL27	NA	NA	-0.0984735	0.868675	NA	NA
rs615942	rs615942	17	40714804	RPL27	NA	NA	-0.107455	0.842095	NA	NA
rs690941	rs690941	17	41116234	RPL27	0.175473	0.806406	NA	NA	NA	NA
rs7209643	rs7209643	17	40875639	RPL27	NA	NA	0.111323	0.835045	NA	NA
rs7212173	rs7212173	17	40423496	RPL27	-0.200365	0.687644	-0.148323	0.800515	NA	NA
rs7213700	rs7213700	17	41056260	RPL27	-0.147148	0.838041	NA	NA	NA	NA
rs7220372	rs7220372	17	40656043	RPL27	NA	NA	0.121277	0.738084	NA	NA
rs7222675	rs7222675	17	41705105	RPL27	NA	NA	0.103314	0.873394	NA	NA
rs7224790	rs7224790	17	41748964	RPL27	-0.17869	0.821778	-0.183309	0.672172	NA	NA
rs8064916	rs8064916	17	41703554	RPL27	-0.113714	0.859064	NA	NA	NA	NA
rs938671	rs938671	17	40673721	RPL27	0.180209	0.85672	0.170753	0.810481	NA	NA
rs9890403	rs9890403	17	41458614	RPL27	NA	NA	-0.114897	0.870358	NA	NA
rs9891112	rs9891112	17	41575508	RPL27	NA	NA	-0.142309	0.879605	NA	NA
rs9902709	rs9902709	17	40337347	RPL27	0.123858	0.857889	NA	NA	NA	NA
rs9915640	rs9915640	17	41603882	RPL27	NA	NA	-0.108643	0.83663	NA	NA
JHU_17.71332220	rs4969103	17	71332221	RPL38	0.124998	0.860219	NA	NA	NA	NA
JHU_17.71335360	NA	17	71335361	RPL38	-0.132006	0.859255	-0.119957	0.87565	NA	NA
JHU_17.71462792	rs143798310	17	71462793	RPL38	0.261261	0.742244	0.253056	0.7217	NA	NA
JHU_17.71533396	rs11077687	17	71533397	RPL38	0.126207	0.81886	0.148506	0.627168	NA	NA
JHU_17.71545095	rs116166753	17	71545096	RPL38	-0.220234	0.859167	NA	NA	NA	NA
JHU_17.71979056	rs74994495	17	71979057	RPL38	-0.196661	0.858235	-0.216939	0.785811	NA	NA
JHU_17.71979293	rs78336008	17	71979294	RPL38	NA	NA	0.191117	0.861538	NA	NA
JHU_17.72040820	rs114006253	17	72040821	RPL38	NA	NA	-0.232382	0.774939	NA	NA
JHU_17.72078319	rs73997444	17	72078320	RPL38	0.231462	0.841246	NA	NA	NA	NA
JHU_17.72163788	rs114838228	17	72163789	RPL38	0.140911	0.874015	NA	NA	NA	NA
JHU_17.72192071	rs1531491	17	72192072	RPL38	0.128191	0.867517	NA	NA	NA	NA
JHU_17.72221151	NA	17	72221152	RPL38	-0.18845	0.848458	NA	NA	NA	NA
JHU_17.72272754	rs115446442	17	72272755	RPL38	-0.19153	0.867327	-0.202946	0.825443	NA	NA
JHU_17.72419497	NA	17	72419498	RPL38	NA	NA	-0.126936	0.853676	NA	NA
JHU_17.72564441	rs8076740	17	72564442	RPL38	NA	NA	-0.140939	0.841004	NA	NA
exm1353521	NA	17	73124925	RPL38	NA	NA	0.248853	0.86132	NA	NA
rs11077773	rs11077773	17	73060073	RPL38	NA	NA	0.114083	0.83253	NA	NA
rs113032142	rs113032142	17	73125048	RPL38	NA	NA	0.248853	0.86132	NA	NA
rs11652030	rs11652030	17	72876317	RPL38	NA	NA	0.150094	0.871104	NA	NA
rs11652446	rs11652446	17	72533076	RPL38	-0.109876	0.832047	NA	NA	NA	NA
rs11657106	rs11657106	17	73204137	RPL38	NA	NA	-0.107214	0.86302	NA	NA
rs11658593	rs11658593	17	71534813	RPL38	-0.149196	0.872588	NA	NA	NA	NA
rs11870245	NA	17	72540936	RPL38	-0.128368	0.814573	NA	NA	NA	NA
rs12795	rs12795	17	71280722	RPL38	NA	NA	0.123222	0.826675	NA	NA
rs1585804	rs1585804	17	71834001	RPL38	NA	NA	0.16103	0.780975	NA	NA
rs16978117	rs16978117	17	72550440	RPL38	0.198546	0.881323	NA	NA	NA	NA
rs1702811	rs1702811	17	71612560	RPL38	-0.192058	0.723913	-0.152881	0.838125	NA	NA
rs17783232	rs17783232	17	72052172	RPL38	NA	NA	0.137355	0.873187	NA	NA
rs181726945	rs181726945	17	72237435	RPL38	-0.237942	0.779901	-0.219618	0.793253	NA	NA
rs1870247	rs1870247	17	72115774	RPL38	NA	NA	0.116153	0.847544	NA	NA
rs2620016	rs2620016	17	71727625	RPL38	0.0980345	0.88125	0.0980968	0.86989	NA	NA
rs2620063	rs2620063	17	71858024	RPL38	NA	NA	-0.112142	0.860781	NA	NA
rs2670817	rs2670817	17	72415187	RPL38	NA	NA	-0.138263	0.877569	NA	NA
rs28366949	rs28366949	17	71462867	RPL38	-0.114543	0.863371	NA	NA	NA	NA
rs323391	rs323391	17	71687598	RPL38	NA	NA	0.114858	0.824156	NA	NA
rs34805413	rs34805413	17	71519423	RPL38	0.200166	0.866297	0.210346	0.82796	NA	NA
rs36040467	rs36040467	17	73037076	RPL38	0.116745	0.868227	NA	NA	NA	NA
rs4278783	rs4278783	17	73098753	RPL38	NA	NA	0.1184	0.864733	NA	NA
rs4441316	rs4441316	17	72314439	RPL38	-0.24978	0.781325	NA	NA	NA	NA
rs4563067	rs4563067	17	72188546	RPL38	-0.130833	0.827928	NA	NA	NA	NA
rs4789590	rs4789590	17	71901740	RPL38	0.1438	0.877936	NA	NA	NA	NA
rs4789632	rs4789632	17	72190551	RPL38	0.128191	0.867517	NA	NA	NA	NA
rs4969111	NA	17	71356557	RPL38	NA	NA	0.145134	0.779994	NA	NA
rs55846612	rs55846612	17	72120303	RPL38	NA	NA	0.126852	0.877896	NA	NA
rs55854219	rs55854219	17	71948049	RPL38	-0.114341	0.871671	NA	NA	NA	NA
rs59728283	NA	17	72308089	RPL38	0.203165	0.666814	0.202789	0.599695	NA	NA
rs60092446	rs60092446	17	72371158	RPL38	-0.191751	0.87352	NA	NA	NA	NA
rs62064522	rs62064522	17	72165756	RPL38	0.141637	0.788315	NA	NA	NA	NA
rs6501683	rs6501683	17	72040872	RPL38	-0.21163	0.387788	-0.199993	0.385354	NA	NA
rs67010389	rs67010389	17	71702665	RPL38	NA	NA	0.144502	0.877162	NA	NA
rs7215461	NA	17	72107207	RPL38	0.0991981	0.878991	0.116538	0.789706	NA	NA
rs7217070	rs7217070	17	72035515	RPL38	NA	NA	0.149292	0.823979	NA	NA
rs7221802	rs7221802	17	71853116	RPL38	NA	NA	-0.151763	0.705432	NA	NA
rs73343870	rs73343870	17	71353505	RPL38	NA	NA	-0.1852	0.880114	NA	NA
rs75295991	rs75295991	17	71372866	RPL38	-0.145016	0.869547	NA	NA	NA	NA
rs76233302	rs76233302	17	72115343	RPL38	NA	NA	0.208981	0.843313	NA	NA
rs76466461	rs76466461	17	72456055	RPL38	-0.190485	0.754814	-0.175669	0.775681	NA	NA
rs76800525	rs76800525	17	71283071	RPL38	NA	NA	0.212662	0.663131	NA	NA
rs783018	rs783018	17	72633162	RPL38	NA	NA	-0.148392	0.731574	NA	NA
rs783236	rs783236	17	72545857	RPL38	-0.101816	0.881051	NA	NA	NA	NA
rs783250	rs783250	17	72523259	RPL38	-0.109394	0.859479	NA	NA	NA	NA
rs8073660	rs8073660	17	72301432	RPL38	-0.125819	0.84248	NA	NA	NA	NA
rs8074298	rs8074298	17	72251177	RPL38	0.164599	0.725864	0.176143	0.574827	NA	NA
rs8076892	rs8076892	17	72564531	RPL38	NA	NA	-0.140939	0.841004	NA	NA
rs8080352	rs8080352	17	71932755	RPL38	-0.108866	0.870282	-0.162962	0.455946	NA	NA
rs8080848	rs8080848	17	71285590	RPL38	NA	NA	-0.166994	0.46149	NA	NA
rs8081998	rs8081998	17	71974611	RPL38	NA	NA	-0.20094	0.468462	NA	NA
rs9890143	rs9890143	17	71285059	RPL38	NA	NA	-0.186732	0.801317	NA	NA
rs9890736	rs9890736	17	71533892	RPL38	NA	NA	-0.153414	0.864935	NA	NA
rs9891497	rs9891497	17	71953007	RPL38	0.190007	0.491219	0.113434	0.878802	NA	NA
rs9892705	rs9892705	17	72248482	RPL38	0.256695	0.654974	0.279373	0.432471	NA	NA
rs9899862	rs9899862	17	72249229	RPL38	NA	NA	0.14618	0.84097	NA	NA
rs9907041	rs9907041	17	71725247	RPL38	-0.155481	0.858213	NA	NA	NA	NA
JHU_17.57226500	rs113405499	17	57226501	RPS6KB1	NA	NA	-0.0993585	0.879154	NA	NA
JHU_17.57511902	NA	17	57511903	RPS6KB1	-0.211971	0.62973	NA	NA	NA	NA
JHU_17.57835218	rs8075256	17	57835219	RPS6KB1	-0.106631	0.822183	NA	NA	NA	NA
JHU_17.58111092	rs142009266	17	58111093	RPS6KB1	0.185686	0.827938	NA	NA	NA	NA
JHU_17.58406638	NA	17	58406639	RPS6KB1	-0.135751	0.818757	-0.118919	0.7104	NA	NA
JHU_17.58597950	NA	17	58597951	RPS6KB1	-0.15053	0.844232	NA	NA	NA	NA
rs11079395	rs11079395	17	58206139	RPS6KB1	NA	NA	-0.115869	0.863065	NA	NA
rs12451431	rs12451431	17	57310987	RPS6KB1	-0.102317	0.857254	NA	NA	NA	NA
rs12600680	rs12600680	17	58037374	RPS6KB1	0.141682	0.875677	NA	NA	NA	NA
rs16944295	rs16944295	17	58443305	RPS6KB1	-0.125784	0.800737	-0.106135	0.715505	NA	NA
rs2290266	rs2290266	17	57466917	RPS6KB1	NA	NA	-0.100016	0.66783	NA	NA
rs3803861	NA	17	57696973	RPS6KB1	0.089248	0.839274	NA	NA	NA	NA
rs6503958	rs6503958	17	58383168	RPS6KB1	-0.126805	0.766539	-0.0964813	0.762742	NA	NA
rs8064588	rs8064588	17	58361461	RPS6KB1	-0.125784	0.800737	-0.106135	0.715505	NA	NA
rs8071181	rs8071181	17	58508582	RPS6KB1	-0.103338	0.86663	NA	NA	NA	NA
rs8073039	rs8073039	17	57521208	RPS6KB1	-0.0998016	0.752681	NA	NA	NA	NA
rs9896466	rs9896466	17	58553365	RPS6KB1	-0.113765	0.873443	NA	NA	NA	NA
rs9896769	rs9896769	17	57512957	RPS6KB1	NA	NA	-0.0856291	0.86714	NA	NA
rs9897952	rs9897952	17	57497834	RPS6KB1	0.202067	0.727037	NA	NA	NA	NA
rs9899611	rs9899611	17	57832190	RPS6KB1	0.0930147	0.821895	NA	NA	NA	NA
rs9906553	rs9906553	17	58660283	RPS6KB1	-0.141228	0.522586	NA	NA	NA	NA
JHU_17.77649216	NA	17	77649217	RPTOR	NA	NA	-0.156403	0.859479	NA	NA
JHU_17.77670399	rs74002599	17	77670400	RPTOR	-0.110832	0.880321	NA	NA	NA	NA
JHU_17.77892126	rs142763294	17	77892127	RPTOR	NA	NA	-0.138323	0.876495	NA	NA
JHU_17.77915109	rs115565368	17	77915110	RPTOR	NA	NA	-0.171621	0.86932	NA	NA
JHU_17.78041471	rs116296171	17	78041472	RPTOR	-0.13807	0.834357	-0.19158	0.449255	NA	NA
JHU_17.78084940	NA	17	78084941	RPTOR	0.113043	0.858235	0.103393	0.879076	NA	NA
JHU_17.78236826	rs142707121	17	78236827	RPTOR	-0.170532	0.880091	NA	NA	NA	NA
JHU_17.78447974	NA	17	78447975	RPTOR	-0.173255	0.77171	NA	NA	NA	NA
JHU_17.78458881	NA	17	78458882	RPTOR	NA	NA	0.11641	0.861358	NA	NA
JHU_17.78546213	rs57493288	17	78546214	RPTOR	-0.117912	0.772053	NA	NA	NA	NA
JHU_17.78715678	rs11869898	17	78715679	RPTOR	-0.153826	0.708112	NA	NA	NA	NA
JHU_17.78797442	rs200699723	17	78797443	RPTOR	NA	NA	0.184924	0.866979	NA	NA
JHU_17.78838161	NA	17	78838162	RPTOR	-0.174853	0.837102	NA	NA	NA	NA
JHU_17.78870144	rs74004039	17	78870145	RPTOR	NA	NA	-0.274503	0.798966	NA	NA
JHU_17.78872101	rs4969294	17	78872102	RPTOR	-0.172708	0.525091	-0.185296	0.321132	NA	NA
JHU_17.78876226	rs2280147	17	78876227	RPTOR	-0.190627	0.276191	-0.185323	0.257665	NA	NA
JHU_17.78878554	rs76288049	17	78878555	RPTOR	-0.167609	0.798494	NA	NA	NA	NA
JHU_17.78892646	rs34048269	17	78892647	RPTOR	-0.144228	0.866855	NA	NA	NA	NA
JHU_17.78904310	rs62068527	17	78904311	RPTOR	-0.199301	0.231066	-0.131666	0.785811	NA	NA
JHU_17.79204695	NA	17	79204696	RPTOR	0.185709	0.812133	NA	NA	NA	NA
JHU_17.79456653	rs74002301	17	79456654	RPTOR	-0.212847	0.853475	NA	NA	NA	NA
kgp14024428	rs74001167	17	78938733	RPTOR	-0.18986	0.750128	NA	NA	NA	NA
rs1042393	rs1042393	17	78079597	RPTOR	-0.11127	0.840855	-0.112711	0.823457	NA	NA
rs1042395	rs1042395	17	78079669	RPTOR	-0.11127	0.840855	-0.112711	0.823457	NA	NA
rs111748303	rs111748303	17	78018536	RPTOR	NA	NA	-0.123244	0.868307	NA	NA
rs1126690	rs1126690	17	78091405	RPTOR	NA	NA	-0.106224	0.871418	NA	NA
rs113614776	rs113614776	17	78247045	RPTOR	-0.180246	0.838341	NA	NA	NA	NA
rs114432952	rs114432952	17	77828067	RPTOR	0.198788	0.861847	NA	NA	NA	NA
rs116413417	rs116413417	17	78893968	RPTOR	-0.199573	0.742724	NA	NA	NA	NA
rs11650988	rs11650988	17	78479278	RPTOR	-0.116934	0.849133	NA	NA	NA	NA
rs11656262	rs11656262	17	77881363	RPTOR	0.168706	0.880886	0.191918	0.826055	NA	NA
rs11867810	rs11867810	17	78041365	RPTOR	-0.13807	0.834357	-0.19158	0.449255	NA	NA
rs11868024	rs11868024	17	79676166	RPTOR	-0.125604	0.812305	-0.130536	0.770151	NA	NA
rs12449687	rs12449687	17	79693136	RPTOR	-0.203235	0.786325	NA	NA	NA	NA
rs12449703	rs12449703	17	79693217	RPTOR	-0.162347	0.858235	NA	NA	NA	NA
rs12450622	NA	17	77900735	RPTOR	NA	NA	-0.172423	0.866229	NA	NA
rs12453251	rs12453251	17	79505420	RPTOR	-0.126316	0.783518	NA	NA	NA	NA
rs1285261	NA	17	77862654	RPTOR	NA	NA	-0.129927	0.715026	NA	NA
rs1285271	rs1285271	17	77834197	RPTOR	0.17271	0.698554	NA	NA	NA	NA
rs12944520	rs12944520	17	77832926	RPTOR	-0.10675	0.868236	NA	NA	NA	NA
rs12948255	rs12948255	17	77876362	RPTOR	NA	NA	-0.111481	0.851456	NA	NA
rs1630276	rs1630276	17	77865408	RPTOR	NA	NA	0.114771	0.832492	NA	NA
rs1663188	rs1663188	17	77888988	RPTOR	NA	NA	-0.101052	0.86932	NA	NA
rs2271608	rs2271608	17	78899458	RPTOR	-0.152616	0.686122	-0.113257	0.860805	NA	NA
rs2280146	rs2280146	17	78875669	RPTOR	-0.191101	0.354091	-0.190878	0.282025	NA	NA
rs2672892	rs2672892	17	78831549	RPTOR	NA	NA	0.164661	0.843446	NA	NA
rs35031019	rs35031019	17	79791597	RPTOR	NA	NA	-0.108096	0.847999	NA	NA
rs3934513	rs3934513	17	77953356	RPTOR	0.129616	0.872957	NA	NA	NA	NA
rs4889814	rs4889814	17	78057851	RPTOR	NA	NA	0.144842	0.851417	NA	NA
rs4969227	rs4969227	17	78900598	RPTOR	0.131513	0.866369	NA	NA	NA	NA
rs4969287	rs4969287	17	78864029	RPTOR	NA	NA	0.133578	0.8148	NA	NA
rs4969411	rs4969411	17	78747982	RPTOR	-0.116639	0.840855	NA	NA	NA	NA
rs55860952	rs55860952	17	78957780	RPTOR	0.115894	0.866531	NA	NA	NA	NA
rs55871988	rs55871988	17	77959057	RPTOR	0.173356	0.781626	NA	NA	NA	NA
rs55996424	rs55996424	17	78293189	RPTOR	-0.0998217	0.866305	NA	NA	NA	NA
rs59710545	rs59710545	17	78460923	RPTOR	-0.133636	0.800717	NA	NA	NA	NA
rs62069407	rs62069407	17	78782751	RPTOR	-0.145425	0.756229	NA	NA	NA	NA
rs6565624	rs6565624	17	79677750	RPTOR	-0.125604	0.812305	-0.130536	0.770151	NA	NA
rs6565625	rs6565625	17	79681370	RPTOR	-0.119869	0.858235	-0.128429	0.816382	NA	NA
rs67294338	rs67294338	17	78941062	RPTOR	0.14336	0.808564	NA	NA	NA	NA
rs67719788	rs67719788	17	78966690	RPTOR	0.13067	0.840095	NA	NA	NA	NA
rs719781	rs719781	17	78763580	RPTOR	0.142672	0.811417	NA	NA	NA	NA
rs7210438	rs7210438	17	79060180	RPTOR	-0.16182	0.838041	NA	NA	NA	NA
rs7211532	rs7211532	17	77931491	RPTOR	NA	NA	-0.111665	0.809879	NA	NA
rs7215496	rs7215496	17	78547753	RPTOR	-0.147446	0.595619	NA	NA	NA	NA
rs7218034	rs7218034	17	78836981	RPTOR	0.136023	0.87457	NA	NA	NA	NA
rs74000652	rs74000652	17	78202623	RPTOR	0.18785	0.874269	NA	NA	NA	NA
rs74002861	rs74002861	17	78696861	RPTOR	0.175498	0.849776	NA	NA	NA	NA
rs74003638	rs74003638	17	78114033	RPTOR	0.166999	0.871868	NA	NA	NA	NA
rs7406025	rs7406025	17	79694618	RPTOR	0.111856	0.795574	NA	NA	NA	NA
rs7503034	rs7503034	17	78184393	RPTOR	0.142245	0.851365	NA	NA	NA	NA
rs7503807	rs7503807	17	78591111	RPTOR	0.109167	0.8234	NA	NA	NA	NA
rs76915888	rs76915888	17	77758597	RPTOR	-0.106741	0.880537	NA	NA	NA	NA
rs77183052	rs77183052	17	78870600	RPTOR	-0.135714	0.831804	-0.152744	0.735137	NA	NA
rs79262398	NA	17	78870408	RPTOR	0.225814	0.33432	0.209413	0.410624	NA	NA
rs80202804	rs80202804	17	78656953	RPTOR	-0.138255	0.755361	NA	NA	NA	NA
rs8068528	rs8068528	17	79009061	RPTOR	0.25265	0.847062	NA	NA	NA	NA
rs8068653	rs8068653	17	78967120	RPTOR	NA	NA	-0.143937	0.877569	NA	NA
rs8077678	rs8077678	17	78571642	RPTOR	-0.149088	0.581602	NA	NA	NA	NA
rs877874	rs877874	17	77835821	RPTOR	0.130985	0.748063	NA	NA	NA	NA
rs8892	rs8892	17	79202465	RPTOR	NA	NA	0.12987	0.847422	NA	NA
rs901060	rs901060	17	78594990	RPTOR	-0.126383	0.751392	NA	NA	NA	NA
rs908236	rs908236	17	78898600	RPTOR	-0.195566	0.205303	-0.123959	0.802459	NA	NA
rs935200	rs935200	17	77948791	RPTOR	NA	NA	-0.121454	0.647976	NA	NA
rs958487	rs958487	17	77853629	RPTOR	0.162949	0.784496	NA	NA	NA	NA
rs9901491	rs9901491	17	78251518	RPTOR	-0.107126	0.827101	NA	NA	NA	NA
rs9901846	rs9901846	17	78895153	RPTOR	0.11844	0.880491	NA	NA	NA	NA
rs9903842	rs9903842	17	78593944	RPTOR	-0.126399	0.755188	NA	NA	NA	NA
rs9908454	rs9908454	17	78895460	RPTOR	-0.179498	0.463336	-0.113465	0.863082	NA	NA
rs9909462	rs9909462	17	78156291	RPTOR	NA	NA	0.201913	0.86914	NA	NA
JHU_17.47567755	rs78216395	17	47567756	RSAD1	NA	NA	-0.258335	0.861671	NA	NA
JHU_17.48126910	rs112113	17	48126911	RSAD1	NA	NA	-0.113437	0.880377	NA	NA
JHU_17.48356817	NA	17	48356818	RSAD1	NA	NA	-0.252678	0.873817	NA	NA
JHU_17.48409076	NA	17	48409077	RSAD1	NA	NA	0.240491	0.817314	NA	NA
JHU_17.48464083	rs72832491	17	48464084	RSAD1	-0.40242	0.808542	NA	NA	NA	NA
JHU_17.48914436	rs12949722	17	48914437	RSAD1	NA	NA	-0.198959	0.421102	NA	NA
JHU_17.49256844	rs12939124	17	49256845	RSAD1	-0.177758	0.861781	NA	NA	NA	NA
JHU_17.49307020	rs73988573	17	49307021	RSAD1	0.224437	0.857779	NA	NA	NA	NA
JHU_17.49348942	NA	17	49348943	RSAD1	0.253397	0.867517	NA	NA	NA	NA
JHU_17.49403113	NA	17	49403114	RSAD1	0.366264	0.787877	NA	NA	NA	NA
rs1015759	rs1015759	17	49532237	RSAD1	0.221548	0.809255	NA	NA	NA	NA
rs1051640	rs1051640	17	48768486	RSAD1	NA	NA	-0.262011	0.826055	NA	NA
rs1076399	rs1076399	17	48996565	RSAD1	-0.31438	0.731792	NA	NA	NA	NA
rs11079898	rs11079898	17	48274624	RSAD1	0.166504	0.87249	NA	NA	NA	NA
rs114836030	rs114836030	17	48453219	RSAD1	NA	NA	0.366175	0.709758	NA	NA
rs115510779	rs115510779	17	47569360	RSAD1	0.33923	0.851494	NA	NA	NA	NA
rs115904699	rs115904699	17	48172169	RSAD1	NA	NA	0.207214	0.810785	NA	NA
rs12452766	rs12452766	17	48969375	RSAD1	-0.316012	0.820411	NA	NA	NA	NA
rs12946808	NA	17	48647011	RSAD1	NA	NA	-0.132697	0.874751	NA	NA
rs16948490	rs16948490	17	47998525	RSAD1	NA	NA	0.216849	0.877787	NA	NA
rs16970094	rs16970094	17	48289778	RSAD1	NA	NA	-0.194056	0.73883	NA	NA
rs1881140	rs1881140	17	48316872	RSAD1	NA	NA	0.147123	0.776353	NA	NA
rs2107441	NA	17	48706820	RSAD1	-0.236407	0.674397	NA	NA	NA	NA
rs2278163	rs2278163	17	48072426	RSAD1	0.189333	0.84116	NA	NA	NA	NA
rs2526535	rs2526535	17	48395338	RSAD1	-0.26197	0.859953	-0.217615	0.756275	NA	NA
rs2696265	rs2696265	17	48367827	RSAD1	NA	NA	-0.17536	0.868452	NA	NA
rs271643	rs271643	17	47999530	RSAD1	NA	NA	0.159176	0.777629	NA	NA
rs271653	rs271653	17	48005880	RSAD1	NA	NA	0.189712	0.626854	NA	NA
rs28574643	rs28574643	17	48265728	RSAD1	NA	NA	0.167877	0.86674	NA	NA
rs2898896	rs2898896	17	47981325	RSAD1	0.263296	0.84385	NA	NA	NA	NA
rs35026358	rs35026358	17	49516560	RSAD1	-0.368683	0.74082	NA	NA	NA	NA
rs4793649	rs4793649	17	48386312	RSAD1	NA	NA	0.170478	0.849472	NA	NA
rs55759007	rs55759007	17	47583581	RSAD1	-0.306222	0.848927	NA	NA	NA	NA
rs62060070	rs62060070	17	48365359	RSAD1	-0.319557	0.84398	NA	NA	NA	NA
rs62061891	rs62061891	17	48871965	RSAD1	-0.257387	0.880886	NA	NA	NA	NA
rs62621401	rs62621401	17	48628160	RSAD1	NA	NA	-0.254227	0.857178	NA	NA
rs6504702	rs6504702	17	49354309	RSAD1	0.194136	0.804894	NA	NA	NA	NA
rs7208661	rs7208661	17	48392215	RSAD1	-0.360452	0.85984	NA	NA	NA	NA
rs7224806	rs7224806	17	47591464	RSAD1	NA	NA	0.235148	0.789631	NA	NA
rs7225933	rs7225933	17	48916411	RSAD1	NA	NA	-0.154987	0.765005	NA	NA
rs73346389	rs73346389	17	48772315	RSAD1	0.272278	0.847082	NA	NA	NA	NA
rs7342944	rs7342944	17	48491102	RSAD1	NA	NA	0.336872	0.815023	NA	NA
rs75389336	rs75389336	17	48664791	RSAD1	0.27507	0.834359	NA	NA	NA	NA
rs77409176	rs77409176	17	49341969	RSAD1	0.187879	0.813072	NA	NA	NA	NA
rs78589614	rs78589614	17	49418363	RSAD1	-0.207601	0.822315	NA	NA	NA	NA
rs80152363	rs80152363	17	47816767	RSAD1	-0.212257	0.88242	NA	NA	NA	NA
rs80251090	rs80251090	17	49540494	RSAD1	0.52144	0.583388	NA	NA	NA	NA
rs8065578	rs8065578	17	48994615	RSAD1	NA	NA	-0.181981	0.86932	NA	NA
rs8073538	rs8073538	17	48967375	RSAD1	NA	NA	-0.128815	0.865316	NA	NA
rs9303575	rs9303575	17	49217617	RSAD1	-0.18233	0.799833	NA	NA	NA	NA
rs9675302	rs9675302	17	49310655	RSAD1	0.232324	0.66991	NA	NA	NA	NA
rs9890963	rs9890963	17	48912909	RSAD1	NA	NA	0.141781	0.791545	NA	NA
rs9892431	rs9892431	17	49377110	RSAD1	-0.18978	0.851018	NA	NA	NA	NA
rs9895932	rs9895932	17	48849957	RSAD1	NA	NA	-0.172505	0.879446	NA	NA
rs9899474	rs9899474	17	48386599	RSAD1	NA	NA	0.152271	0.810607	NA	NA
rs9902618	rs9902618	17	48071804	RSAD1	NA	NA	-0.136992	0.879076	NA	NA
rs9905480	rs9905480	17	48936065	RSAD1	-0.366045	0.492155	NA	NA	NA	NA
rs9908234	rs9908234	17	47577348	RSAD1	NA	NA	0.118769	0.875141	NA	NA
rs9909503	rs9909503	17	48291366	RSAD1	NA	NA	0.126663	0.86349	NA	NA
rs9910992	rs9910992	17	48833258	RSAD1	NA	NA	-0.156936	0.79442	NA	NA
rs9916651	rs9916651	17	49254449	RSAD1	0.182703	0.881051	NA	NA	NA	NA
JHU_17.40156778	rs75437641	17	40156779	RUNDC1	0.276606	0.866531	NA	NA	NA	NA
JHU_17.40736859	rs376802585	17	40736860	RUNDC1	-0.275923	0.868411	NA	NA	NA	NA
JHU_17.41140266	rs10852953	17	41140267	RUNDC1	0.16483	0.761838	NA	NA	NA	NA
JHU_17.41184087	NA	17	41184088	RUNDC1	NA	NA	-0.211276	0.866231	NA	NA
JHU_17.41495816	rs71382965	17	41495817	RUNDC1	NA	NA	-0.216878	0.856795	NA	NA
JHU_17.41509657	rs35747134	17	41509658	RUNDC1	NA	NA	-0.200198	0.866983	NA	NA
JHU_17.41682843	rs111450457	17	41682844	RUNDC1	-0.245249	0.829712	NA	NA	NA	NA
JHU_17.41771988	rs73314689	17	41771989	RUNDC1	0.149487	0.853475	NA	NA	NA	NA
JHU_17.41802053	rs116170727	17	41802054	RUNDC1	-0.345925	0.813072	0.229911	0.856713	NA	NA
JHU_17.41928524	rs28678969	17	41928525	RUNDC1	0.131048	0.84981	NA	NA	NA	NA
rs1122326	rs1122326	17	40274873	RUNDC1	-0.169285	0.829601	NA	NA	NA	NA
rs113187111	rs113187111	17	41341735	RUNDC1	0.265145	0.879672	NA	NA	NA	NA
rs114427884	rs114427884	17	40815434	RUNDC1	-0.275923	0.868411	NA	NA	NA	NA
rs115949221	rs115949221	17	40306642	RUNDC1	-0.240084	0.841202	NA	NA	NA	NA
rs11868590	rs11868590	17	40672922	RUNDC1	NA	NA	-0.128592	0.838194	NA	NA
rs1230395	rs1230395	17	41842937	RUNDC1	NA	NA	0.118151	0.848514	NA	NA
rs12944462	rs12944462	17	41137501	RUNDC1	0.132135	0.869124	NA	NA	NA	NA
rs2066725	rs2066725	17	41891473	RUNDC1	NA	NA	-0.106661	0.802566	NA	NA
rs2074143	rs2074143	17	41856622	RUNDC1	NA	NA	-0.11841	0.731888	NA	NA
rs2074158	rs2074158	17	40257163	RUNDC1	-0.218145	0.743164	NA	NA	NA	NA
rs2227945	rs2227945	17	41244130	RUNDC1	NA	NA	-0.216878	0.856795	NA	NA
rs2301647	rs2301647	17	40611288	RUNDC1	-0.248076	0.874418	NA	NA	NA	NA
rs2667945	rs2667945	17	41134412	RUNDC1	-0.130637	0.873806	NA	NA	NA	NA
rs34919770	rs34919770	17	41465979	RUNDC1	NA	NA	-0.153952	0.823161	NA	NA
rs4792909	rs4792909	17	41798824	RUNDC1	NA	NA	0.0976218	0.86932	NA	NA
rs4793031	rs4793031	17	41868311	RUNDC1	NA	NA	0.105145	0.810617	NA	NA
rs4796649	rs4796649	17	40550611	RUNDC1	-0.125211	0.877205	NA	NA	NA	NA
rs575873	rs575873	17	41699963	RUNDC1	0.159282	0.85734	NA	NA	NA	NA
rs6503473	rs6503473	17	41806151	RUNDC1	0.196469	0.874768	NA	NA	NA	NA
rs7210270	rs7210270	17	40551185	RUNDC1	0.233906	0.316726	NA	NA	NA	NA
rs7215698	rs7215698	17	42018541	RUNDC1	NA	NA	-0.116391	0.842095	NA	NA
rs7216471	rs7216471	17	41805259	RUNDC1	NA	NA	-0.0892858	0.86717	NA	NA
rs72823056	rs72823056	17	40565926	RUNDC1	0.19384	0.482175	NA	NA	NA	NA
rs74603967	rs74603967	17	40203161	RUNDC1	-0.169937	0.871886	NA	NA	NA	NA
rs76010772	rs76010772	17	41045150	RUNDC1	-0.251512	0.847871	NA	NA	NA	NA
rs8081327	rs8081327	17	40274200	RUNDC1	-0.21993	0.793045	NA	NA	NA	NA
rs9674546	rs9674546	17	40222638	RUNDC1	0.12423	0.879105	NA	NA	NA	NA
JHU_17.41856922	rs55888272	17	41856923	RUNDC3A	0.572957	0.838103	NA	NA	NA	NA
JHU_17.41946953	rs113535849	17	41946954	RUNDC3A	-1.03189	0.832276	NA	NA	NA	NA
JHU_17.41984235	rs114708456	17	41984236	RUNDC3A	-1.25779	0.864319	NA	NA	NA	NA
JHU_17.42007410	rs113823968	17	42007411	RUNDC3A	-1.05587	0.818757	NA	NA	NA	NA
JHU_17.42067268	NA	17	42067269	RUNDC3A	0.714141	0.856024	NA	NA	NA	NA
JHU_17.42674948	rs13380850	17	42674949	RUNDC3A	NA	NA	-0.748464	0.879283	NA	NA
JHU_17.42945541	rs2165896	17	42945542	RUNDC3A	NA	NA	0.732832	0.865842	NA	NA
JHU_17.43140994	rs113170866	17	43140995	RUNDC3A	1.11467	0.835628	NA	NA	NA	NA
JHU_17.43160703	rs77184475	17	43160704	RUNDC3A	1.05857	0.682955	NA	NA	NA	NA
JHU_17.43303607	rs1906342	17	43303608	RUNDC3A	0.726179	0.609115	NA	NA	NA	NA
rs11651396	rs11651396	17	42984842	RUNDC3A	NA	NA	0.463384	0.878782	NA	NA
rs11651968	rs11651968	17	43333125	RUNDC3A	1.05187	0.572091	NA	NA	NA	NA
rs12222	rs12222	17	42982729	RUNDC3A	NA	NA	0.463384	0.878782	NA	NA
rs12450413	rs12450413	17	43273187	RUNDC3A	NA	NA	0.787243	0.845448	NA	NA
rs124719	rs124719	17	41960343	RUNDC3A	-0.492709	0.860876	NA	NA	NA	NA
rs1320304	rs1320304	17	41673990	RUNDC3A	NA	NA	-0.742684	0.645147	NA	NA
rs1989229	rs1989229	17	43312893	RUNDC3A	-0.832333	0.477531	NA	NA	NA	NA
rs2074289	rs2074289	17	43364914	RUNDC3A	1.15462	0.837327	NA	NA	NA	NA
rs231531	rs231531	17	41946180	RUNDC3A	-0.50726	0.83548	NA	NA	NA	NA
rs2867316	rs2867316	17	43376447	RUNDC3A	0.692567	0.861823	NA	NA	NA	NA
rs35503991	rs35503991	17	42306838	RUNDC3A	NA	NA	-1.15495	0.804776	NA	NA
rs373817431	rs373817431	17	41941908	RUNDC3A	-0.529156	0.808946	NA	NA	NA	NA
rs3744473	rs3744473	17	42982288	RUNDC3A	NA	NA	0.463384	0.878782	NA	NA
rs3744474	rs3744474	17	43100070	RUNDC3A	1.25255	0.612608	NA	NA	NA	NA
rs3815076	rs3815076	17	42152103	RUNDC3A	NA	NA	-0.915049	0.719233	NA	NA
rs3826425	rs3826425	17	42981654	RUNDC3A	NA	NA	0.463384	0.878782	NA	NA
rs4362432	rs4362432	17	43196546	RUNDC3A	1.08014	0.697296	NA	NA	NA	NA
rs4792848	rs4792848	17	43391328	RUNDC3A	-0.831991	0.74082	NA	NA	NA	NA
rs4792901	rs4792901	17	41660081	RUNDC3A	0.592716	0.801372	0.481896	0.843255	NA	NA
rs4792997	NA	17	41652076	RUNDC3A	0.567982	0.833288	NA	NA	NA	NA
rs4793172	rs4793172	17	43131480	RUNDC3A	0.614489	0.881691	NA	NA	NA	NA
rs56726647	NA	17	43019084	RUNDC3A	NA	NA	-1.28939	0.737018	NA	NA
rs721579	rs721579	17	43370481	RUNDC3A	-1.00867	0.83818	NA	NA	NA	NA
rs7217026	rs7217026	17	42660192	RUNDC3A	-0.552345	0.877871	NA	NA	NA	NA
rs7222094	rs7222094	17	43367653	RUNDC3A	NA	NA	-0.446314	0.863855	NA	NA
rs74423485	rs74423485	17	42669106	RUNDC3A	1.02676	0.865171	NA	NA	NA	NA
rs74441054	rs74441054	17	43293184	RUNDC3A	-0.799726	0.709277	NA	NA	NA	NA
rs74996617	rs74996617	17	43390343	RUNDC3A	-0.8932	0.65489	NA	NA	NA	NA
rs75350044	rs75350044	17	42777527	RUNDC3A	NA	NA	-0.846987	0.858192	NA	NA
rs77661889	rs77661889	17	43335567	RUNDC3A	-1.00386	0.762301	NA	NA	NA	NA
rs78077041	rs78077041	17	42103442	RUNDC3A	NA	NA	-0.915049	0.719233	NA	NA
rs8068761	rs8068761	17	42976114	RUNDC3A	NA	NA	0.463384	0.878782	NA	NA
rs850857	rs850857	17	42154011	RUNDC3A	0.971964	0.877112	NA	NA	NA	NA
rs9915640	rs9915640	17	41603882	RUNDC3A	-0.603772	0.799632	NA	NA	NA	NA
rs9916491	rs9916491	17	42987524	RUNDC3A	NA	NA	0.463384	0.878782	NA	NA
rs9916564	rs9916564	17	43305131	RUNDC3A	-0.679547	0.784227	NA	NA	NA	NA
rs9916632	rs9916632	17	43067528	RUNDC3A	-0.555685	0.881639	NA	NA	NA	NA
JHU_17.47313876	rs113482967	17	47313877	SAMD14	NA	NA	-0.736854	0.830933	NA	NA
JHU_17.47352478	NA	17	47352479	SAMD14	NA	NA	-0.750319	0.770932	NA	NA
JHU_17.47519037	rs71371308	17	47519038	SAMD14	NA	NA	0.425906	0.852613	NA	NA
JHU_17.48110469	rs12453972	17	48110470	SAMD14	NA	NA	-0.906981	0.477744	NA	NA
JHU_17.48180287	rs114125445	17	48180288	SAMD14	0.674816	0.836663	NA	NA	NA	NA
JHU_17.48539311	rs28695498	17	48539312	SAMD14	0.790643	0.877297	-0.889901	0.840542	NA	NA
JHU_17.48560571	NA	17	48560572	SAMD14	NA	NA	-0.874957	0.856656	NA	NA
JHU_17.49115082	rs113659428	17	49115083	SAMD14	NA	NA	-0.558871	0.829196	NA	NA
exm1337019	rs8066269	17	48701813	SAMD14	NA	NA	-0.459753	0.875587	NA	NA
rs11079896	rs11079896	17	48201837	SAMD14	0.581044	0.876051	0.637059	0.848825	NA	NA
rs11079928	rs11079928	17	48869758	SAMD14	-0.545739	0.784973	NA	NA	NA	NA
rs11649849	rs11649849	17	48582276	SAMD14	NA	NA	0.503697	0.880377	NA	NA
rs11653468	rs11653468	17	47192620	SAMD14	NA	NA	-0.638854	0.860279	NA	NA
rs12450793	rs12450793	17	48114868	SAMD14	0.542164	0.821498	NA	NA	NA	NA
rs12451943	rs12451943	17	48250542	SAMD14	NA	NA	0.635526	0.867408	NA	NA
rs12951961	rs12951961	17	48320568	SAMD14	-0.565297	0.84178	NA	NA	NA	NA
rs16946765	rs16946765	17	47218044	SAMD14	NA	NA	-0.684843	0.86989	NA	NA
rs16949470	rs16949470	17	48988250	SAMD14	0.533187	0.8563	NA	NA	NA	NA
rs17850845	rs17850845	17	48549791	SAMD14	NA	NA	0.595002	0.860216	NA	NA
rs1800012	rs1800012	17	48277749	SAMD14	NA	NA	-0.905765	0.863585	NA	NA
rs182109	rs182109	17	48016501	SAMD14	NA	NA	0.441909	0.766168	NA	NA
rs2159432	rs2159432	17	48836052	SAMD14	NA	NA	-0.597344	0.779373	NA	NA
rs2214566	rs2214566	17	48709072	SAMD14	NA	NA	1.11635	0.639205	NA	NA
rs2231510	rs2231510	17	48542690	SAMD14	1.08171	0.737075	NA	NA	NA	NA
rs2256835	rs2256835	17	48276971	SAMD14	NA	NA	0.705241	0.760556	NA	NA
rs2526526	NA	17	48405889	SAMD14	0.738788	0.842163	NA	NA	NA	NA
rs2584684	rs2584684	17	47520053	SAMD14	NA	NA	-0.535983	0.870127	NA	NA
rs2586488	rs2586488	17	48265426	SAMD14	NA	NA	0.441386	0.87871	NA	NA
rs2671666	rs2671666	17	47536521	SAMD14	NA	NA	0.589362	0.692296	NA	NA
rs28470592	rs28470592	17	48727364	SAMD14	NA	NA	0.624702	0.80155	NA	NA
rs28574643	rs28574643	17	48265728	SAMD14	NA	NA	0.59451	0.850876	NA	NA
rs35417848	rs35417848	17	48546102	SAMD14	NA	NA	-1.29558	0.72651	NA	NA
rs4310915	rs4310915	17	48974814	SAMD14	NA	NA	-0.477216	0.851441	NA	NA
rs434628	rs434628	17	48002740	SAMD14	NA	NA	-0.554336	0.8245	NA	NA
rs441174	rs441174	17	47971038	SAMD14	NA	NA	-0.433108	0.853187	NA	NA
rs4794152	NA	17	48556629	SAMD14	NA	NA	0.541032	0.844774	NA	NA
rs56098592	rs56098592	17	48952365	SAMD14	1.04912	0.593209	NA	NA	NA	NA
rs62061891	rs62061891	17	48871965	SAMD14	-0.591873	0.879699	NA	NA	NA	NA
rs6504689	rs6504689	17	49018578	SAMD14	NA	NA	0.635546	0.798102	NA	NA
rs7223164	rs7223164	17	48108624	SAMD14	NA	NA	-0.542391	0.868002	NA	NA
rs7225933	rs7225933	17	48916411	SAMD14	-0.496626	0.800418	NA	NA	NA	NA
rs72837547	rs72837547	17	48737011	SAMD14	NA	NA	0.613473	0.870688	NA	NA
rs73328671	rs73328671	17	48105437	SAMD14	0.47143	0.864125	NA	NA	NA	NA
rs73330581	rs73330581	17	48195335	SAMD14	0.788765	0.813796	NA	NA	NA	NA
rs76540077	rs76540077	17	48170288	SAMD14	-0.62931	0.871149	NA	NA	NA	NA
rs8070592	rs8070592	17	48713096	SAMD14	NA	NA	0.592694	0.796258	NA	NA
rs890397	rs890397	17	48103935	SAMD14	-0.489232	0.863164	NA	NA	NA	NA
rs9890963	rs9890963	17	48912909	SAMD14	0.393051	0.875776	NA	NA	NA	NA
rs9910111	rs9910111	17	47960695	SAMD14	NA	NA	0.41608	0.866296	NA	NA
JHU_17.72672000	rs145779343	17	72672001	SAP30BP	NA	NA	0.101374	0.865187	NA	NA
JHU_17.72672271	rs116780933	17	72672272	SAP30BP	0.192271	0.761081	NA	NA	NA	NA
JHU_17.72728164	rs113479322	17	72728165	SAP30BP	NA	NA	0.0590066	0.875117	NA	NA
JHU_17.72728971	rs9896337	17	72728972	SAP30BP	NA	NA	-0.0698436	0.852008	NA	NA
JHU_17.72779865	rs111590527	17	72779866	SAP30BP	-0.15765	0.744077	NA	NA	NA	NA
JHU_17.73301069	rs55722905	17	73301070	SAP30BP	NA	NA	-0.146103	0.227077	NA	NA
JHU_17.73984662	NA	17	73984663	SAP30BP	0.0868987	0.810677	0.0658825	0.829158	NA	NA
JHU_17.74336499	rs73996342	17	74336500	SAP30BP	-0.152184	0.765303	NA	NA	NA	NA
JHU_17.74442543	rs11658225	17	74442544	SAP30BP	-0.0995408	0.836525	NA	NA	NA	NA
exm1353521	NA	17	73124925	SAP30BP	NA	NA	-0.174868	0.75259	NA	NA
exm1353859	NA	17	73257986	SAP30BP	NA	NA	-0.130405	0.432755	NA	NA
rs10814	rs10814	17	73616920	SAP30BP	0.119782	0.618015	NA	NA	NA	NA
rs113032142	rs113032142	17	73125048	SAP30BP	NA	NA	-0.174868	0.75259	NA	NA
rs115866259	rs115866259	17	73312734	SAP30BP	NA	NA	-0.147435	0.582765	NA	NA
rs116106925	rs116106925	17	72919900	SAP30BP	0.154655	0.866666	NA	NA	NA	NA
rs11868566	rs11868566	17	73816446	SAP30BP	NA	NA	-0.105136	0.862315	NA	NA
rs1671033	rs1671033	17	73554523	SAP30BP	0.165793	0.832276	NA	NA	NA	NA
rs16969028	rs16969028	17	74557211	SAP30BP	NA	NA	-0.0743602	0.786837	NA	NA
rs1868823	rs1868823	17	74134672	SAP30BP	NA	NA	-0.06931	0.794766	NA	NA
rs193220	rs193220	17	74268619	SAP30BP	0.119214	0.86706	NA	NA	NA	NA
rs2069538	rs2069538	17	74001190	SAP30BP	-0.0983527	0.730744	NA	NA	NA	NA
rs2958220	rs2958220	17	74375959	SAP30BP	-0.0872435	0.831744	NA	NA	NA	NA
rs3744037	rs3744037	17	74383475	SAP30BP	NA	NA	0.0747392	0.826246	NA	NA
rs402273	rs402273	17	74333126	SAP30BP	0.0856338	0.840095	NA	NA	NA	NA
rs4789130	rs4789130	17	73078065	SAP30BP	NA	NA	-0.0712114	0.829428	NA	NA
rs61757946	rs61757946	17	73316953	SAP30BP	NA	NA	-0.147435	0.582765	NA	NA
rs7221435	NA	17	72791618	SAP30BP	0.0831268	0.872957	NA	NA	NA	NA
rs7342883	rs7342883	17	74003846	SAP30BP	-0.0996352	0.733063	NA	NA	NA	NA
rs7420	rs7420	17	72765215	SAP30BP	NA	NA	-0.070498	0.771199	NA	NA
rs75138404	rs75138404	17	74287320	SAP30BP	NA	NA	-0.0741557	0.870912	NA	NA
rs75391478	rs75391478	17	74628316	SAP30BP	NA	NA	-0.0872672	0.875251	NA	NA
rs8064678	rs8064678	17	74703971	SAP30BP	NA	NA	-0.0870984	0.770184	NA	NA
rs8067790	rs8067790	17	73681082	SAP30BP	-0.0964062	0.869799	NA	NA	NA	NA
rs8072277	rs8072277	17	72807021	SAP30BP	NA	NA	0.0623676	0.80967	NA	NA
rs8073890	rs8073890	17	73256533	SAP30BP	NA	NA	-0.130405	0.432755	NA	NA
rs820150	rs820150	17	73615962	SAP30BP	0.111044	0.678947	0.0640968	0.872778	NA	NA
rs820157	rs820157	17	73661411	SAP30BP	0.101173	0.8638	NA	NA	NA	NA
rs881563	rs881563	17	74129012	SAP30BP	NA	NA	-0.105489	0.367025	NA	NA
JHU_17.25786614	rs2037515	17	25786615	SARM1	NA	NA	0.363417	0.776177	NA	NA
JHU_17.25823865	rs73983443	17	25823866	SARM1	0.831599	0.814573	NA	NA	NA	NA
JHU_17.26012006	rs4640238	17	26012007	SARM1	-0.468154	0.881328	NA	NA	NA	NA
JHU_17.26012013	NA	17	26012014	SARM1	-0.468154	0.881328	NA	NA	NA	NA
JHU_17.26083399	rs28944221	17	26083400	SARM1	0.490998	0.873347	NA	NA	NA	NA
JHU_17.26101236	rs3729966	17	26101237	SARM1	NA	NA	0.307742	0.879118	NA	NA
JHU_17.26364681	rs113942778	17	26364682	SARM1	NA	NA	0.430575	0.732113	NA	NA
JHU_17.26473265	rs114579330	17	26473266	SARM1	0.740979	0.868267	NA	NA	NA	NA
JHU_17.27152468	rs201727667	17	27152469	SARM1	NA	NA	-0.308536	0.776395	NA	NA
JHU_17.27189970	rs1109024	17	27189971	SARM1	NA	NA	-0.292224	0.729502	NA	NA
JHU_17.27473860	rs2172096	17	27473861	SARM1	-0.356968	0.875176	NA	NA	NA	NA
rs10468581	rs10468581	17	26501891	SARM1	NA	NA	0.364878	0.678858	NA	NA
rs1075952	rs1075952	17	25950220	SARM1	-0.511252	0.865404	NA	NA	NA	NA
rs11655873	rs11655873	17	26335481	SARM1	NA	NA	0.222042	0.847882	NA	NA
rs12051729	rs12051729	17	27162454	SARM1	NA	NA	-0.308536	0.776395	NA	NA
rs12602762	rs12602762	17	26194880	SARM1	0.577059	0.866836	NA	NA	NA	NA
rs1400790	rs1400790	17	27696371	SARM1	NA	NA	0.279173	0.817271	NA	NA
rs1551855	rs1551855	17	25726110	SARM1	0.456987	0.84759	NA	NA	NA	NA
rs2140223	rs2140223	17	25800607	SARM1	-0.632005	0.857163	NA	NA	NA	NA
rs4239211	rs4239211	17	26309418	SARM1	NA	NA	0.247895	0.812551	NA	NA
rs4239213	rs4239213	17	26312468	SARM1	NA	NA	0.247895	0.812551	NA	NA
rs4555192	rs4555192	17	26775741	SARM1	-0.330149	0.872169	NA	NA	NA	NA
rs4595846	rs4595846	17	26051702	SARM1	NA	NA	-0.20635	0.869831	NA	NA
rs58145907	rs58145907	17	27660761	SARM1	NA	NA	0.279173	0.817271	NA	NA
rs62068969	rs62068969	17	27306661	SARM1	NA	NA	-0.317831	0.798245	NA	NA
rs6505292	rs6505292	17	25790721	SARM1	-0.431186	0.83472	NA	NA	NA	NA
rs66697867	rs66697867	17	27170156	SARM1	NA	NA	-0.360653	0.405643	NA	NA
rs8070486	rs8070486	17	26807734	SARM1	NA	NA	0.271395	0.855806	NA	NA
rs8078340	rs8078340	17	26129212	SARM1	NA	NA	-0.303777	0.811659	NA	NA
rs873364	rs873364	17	27354858	SARM1	0.633256	0.872241	NA	NA	NA	NA
rs883127	rs883127	17	25785742	SARM1	-0.569159	0.725666	NA	NA	NA	NA
rs9303651	rs9303651	17	25787234	SARM1	0.38583	0.840855	NA	NA	NA	NA
rs9895443	rs9895443	17	27182944	SARM1	NA	NA	-0.310347	0.653345	NA	NA
rs9897022	rs9897022	17	26554775	SARM1	NA	NA	-0.274789	0.854776	NA	NA
rs9900666	rs9900666	17	26558422	SARM1	NA	NA	-0.260886	0.678594	NA	NA
JHU_17.6898104	rs57951679	17	6898105	SAT2	NA	NA	-0.122938	0.83663	NA	NA
JHU_17.6906467	rs2440128	17	6906468	SAT2	NA	NA	0.144142	0.765122	NA	NA
JHU_17.6948718	rs2457689	17	6948719	SAT2	0.306204	0.818574	NA	NA	NA	NA
JHU_17.7117061	rs149503825	17	7117062	SAT2	-0.419285	0.814872	NA	NA	NA	NA
JHU_17.7439951	NA	17	7439952	SAT2	-0.200066	0.874251	NA	NA	NA	NA
JHU_17.7443416	rs375799674	17	7443417	SAT2	0.272226	0.610427	0.154212	0.7674	NA	NA
JHU_17.7508710	NA	17	7508711	SAT2	0.434759	0.680334	NA	NA	NA	NA
JHU_17.8304734	rs10083871	17	8304735	SAT2	NA	NA	-0.109737	0.873424	NA	NA
rs11078659	rs11078659	17	6903944	SAT2	NA	NA	-0.134153	0.778703	NA	NA
rs112827328	rs112827328	17	8250041	SAT2	NA	NA	-0.246812	0.825759	NA	NA
rs115470767	rs115470767	17	7479140	SAT2	-0.342796	0.845334	-0.229314	0.841993	NA	NA
rs12150660	NA	17	7521915	SAT2	-0.414785	0.868498	NA	NA	NA	NA
rs1509121	rs1509121	17	6693495	SAT2	NA	NA	-0.120429	0.872659	NA	NA
rs1641544	rs1641544	17	7539866	SAT2	0.176672	0.865544	0.124019	0.844153	NA	NA
rs184295	rs184295	17	6603666	SAT2	0.245614	0.840919	NA	NA	NA	NA
rs2270982	rs2270982	17	7226712	SAT2	NA	NA	0.149857	0.876871	NA	NA
rs2920421	rs2920421	17	6907070	SAT2	NA	NA	0.171612	0.433627	NA	NA
rs3027213	rs141976414	17	8016013	SAT2	0.158293	0.832032	0.0998856	0.848506	NA	NA
rs311740	rs311740	17	6882109	SAT2	-0.203209	0.878653	NA	NA	NA	NA
rs311766	rs311766	17	6821492	SAT2	NA	NA	0.176907	0.843559	NA	NA
rs34780532	rs34780532	17	7530504	SAT2	NA	NA	-0.189628	0.846151	NA	NA
rs35452170	rs35452170	17	7484750	SAT2	0.300976	0.854359	NA	NA	NA	NA
rs3744651	rs3744651	17	8215534	SAT2	NA	NA	-0.141636	0.691766	NA	NA
rs3809816	NA	17	7233011	SAT2	NA	NA	0.124375	0.860153	NA	NA
rs4792111	rs4792111	17	7922767	SAT2	0.351595	0.617903	NA	NA	NA	NA
rs4796345	rs4796345	17	6576689	SAT2	-0.219852	0.868278	NA	NA	NA	NA
rs4968213	rs4968213	17	7474277	SAT2	0.174569	0.871595	0.123042	0.849857	NA	NA
rs61730298	rs61730298	17	7951756	SAT2	-0.385623	0.796702	NA	NA	NA	NA
rs62061415	rs62061415	17	7049692	SAT2	NA	NA	-0.140951	0.821484	NA	NA
rs7225101	rs7225101	17	7663728	SAT2	0.193484	0.813425	NA	NA	NA	NA
rs72835272	NA	17	8194318	SAT2	0.308824	0.819973	NA	NA	NA	NA
rs73972648	rs73972648	17	7941114	SAT2	0.246794	0.816367	NA	NA	NA	NA
rs74985562	rs74985562	17	7653717	SAT2	0.265775	0.871868	NA	NA	NA	NA
rs77149992	NA	17	7999179	SAT2	NA	NA	0.235248	0.872508	NA	NA
rs8066334	rs8066334	17	7713079	SAT2	-0.197876	0.873478	NA	NA	NA	NA
rs8078865	rs8078865	17	7955314	SAT2	0.179667	0.862653	NA	NA	NA	NA
rs8079273	rs8079273	17	7597478	SAT2	0.235585	0.766502	NA	NA	NA	NA
rs9905906	rs9905906	17	7685748	SAT2	0.207369	0.849476	NA	NA	NA	NA
rs9912048	rs9912048	17	8008535	SAT2	NA	NA	0.15056	0.669885	NA	NA
JHU_17.1096566	rs8067891	17	1096567	SCARF1	NA	NA	0.434418	0.843521	NA	NA
JHU_17.1178676	rs78022295	17	1178677	SCARF1	NA	NA	-0.742245	0.772507	NA	NA
JHU_17.1461235	rs11078495	17	1461236	SCARF1	-0.310995	0.864609	NA	NA	NA	NA
JHU_17.1875878	rs149627307	17	1875879	SCARF1	-0.650419	0.870856	NA	NA	NA	NA
JHU_17.1984527	rs116101777	17	1984528	SCARF1	0.463629	0.844176	NA	NA	NA	NA
JHU_17.2059349	rs10852922	17	2059350	SCARF1	NA	NA	0.391103	0.819925	NA	NA
JHU_17.2078889	rs72817574	17	2078890	SCARF1	-0.508283	0.850822	NA	NA	NA	NA
JHU_17.2285302	NA	17	2285303	SCARF1	-0.64277	0.769336	NA	NA	NA	NA
JHU_17.775544	NA	17	775545	SCARF1	NA	NA	0.629203	0.820603	NA	NA
JHU_17.925472	rs78037085	17	925473	SCARF1	NA	NA	-0.564893	0.829769	NA	NA
JHU_17.945600	NA	17	945601	SCARF1	NA	NA	0.623303	0.772745	NA	NA
JHU_17.990435	NA	17	990436	SCARF1	NA	NA	0.314927	0.827017	NA	NA
Variant45260	rs2272012	17	1542153	SCARF1	NA	NA	-0.348079	0.809371	NA	NA
exm1274664	rs2272011	17	1542190	SCARF1	NA	NA	-0.319096	0.861531	NA	NA
rs11078563	rs11078563	17	1576369	SCARF1	0.291193	0.876661	0.356251	0.733227	NA	NA
rs11078564	rs11078564	17	1576562	SCARF1	0.307815	0.846587	0.300639	0.823197	NA	NA
rs11078780	rs11078780	17	1934199	SCARF1	NA	NA	-0.313305	0.855852	NA	NA
rs112012544	rs112012544	17	2524901	SCARF1	NA	NA	0.305523	0.8605	NA	NA
rs113173467	rs113173467	17	726941	SCARF1	-0.648724	0.863331	NA	NA	NA	NA
rs115775701	rs115775701	17	957405	SCARF1	NA	NA	-0.546855	0.827581	NA	NA
rs12325821	rs12325821	17	2050166	SCARF1	-0.429067	0.761165	NA	NA	NA	NA
rs12450118	rs12450118	17	2138658	SCARF1	-0.433953	0.808535	NA	NA	NA	NA
rs12451788	rs12451788	17	1941048	SCARF1	NA	NA	-0.402368	0.755834	NA	NA
rs12936071	rs12936071	17	1209162	SCARF1	0.507342	0.850032	NA	NA	NA	NA
rs12936640	rs12936640	17	1209363	SCARF1	-0.440891	0.833288	NA	NA	NA	NA
rs12938667	rs12938667	17	1898800	SCARF1	NA	NA	-0.381814	0.583767	NA	NA
rs12947783	rs12947783	17	1930748	SCARF1	NA	NA	0.51094	0.715718	NA	NA
rs16956014	rs16956014	17	735159	SCARF1	0.420841	0.544812	NA	NA	NA	NA
rs16956027	rs16956027	17	736050	SCARF1	-0.345803	0.78806	NA	NA	NA	NA
rs2165857	rs2165857	17	1008154	SCARF1	NA	NA	0.295673	0.855862	NA	NA
rs2232482	rs2232482	17	1991097	SCARF1	-0.547714	0.857729	NA	NA	NA	NA
rs2258213	rs2258213	17	1007299	SCARF1	NA	NA	0.390069	0.820603	NA	NA
rs2286871	rs2286871	17	1377878	SCARF1	0.612764	0.840855	NA	NA	NA	NA
rs2429906	rs2429906	17	2265113	SCARF1	NA	NA	0.433055	0.826885	NA	NA
rs2429909	rs2429909	17	2270284	SCARF1	NA	NA	0.335491	0.863082	NA	NA
rs2440041	rs2440041	17	956770	SCARF1	NA	NA	0.501728	0.844558	NA	NA
rs28500475	NA	17	1901001	SCARF1	NA	NA	0.383876	0.693861	NA	NA
rs34476531	rs34476531	17	1925859	SCARF1	NA	NA	0.321716	0.873465	NA	NA
rs4239070	rs4239070	17	1917610	SCARF1	0.352092	0.851018	NA	NA	NA	NA
rs4417598	rs4417598	17	1095140	SCARF1	0.382465	0.775144	0.402287	0.639939	NA	NA
rs4790809	rs4790809	17	1611433	SCARF1	0.328099	0.869941	NA	NA	NA	NA
rs4790881	rs4790881	17	2068932	SCARF1	NA	NA	0.720994	0.290813	NA	NA
rs55934524	NA	17	990495	SCARF1	NA	NA	-0.46919	0.857826	NA	NA
rs561261	rs561261	17	719452	SCARF1	NA	NA	0.286655	0.847434	NA	NA
rs57098061	rs57098061	17	710512	SCARF1	-0.31866	0.846671	NA	NA	NA	NA
rs62067554	rs62067554	17	1861725	SCARF1	-0.43188	0.825383	NA	NA	NA	NA
rs62087712	rs62087712	17	1093119	SCARF1	0.30741	0.863713	0.327094	0.799634	NA	NA
rs6503174	NA	17	1933014	SCARF1	NA	NA	0.457171	0.665782	NA	NA
rs66506713	rs66506713	17	1819511	SCARF1	-0.360538	0.809632	NA	NA	NA	NA
rs71359135	rs71359135	17	1817493	SCARF1	NA	NA	-0.539852	0.777667	NA	NA
rs7209945	rs7209945	17	2474929	SCARF1	-0.3867	0.840491	NA	NA	NA	NA
rs7215344	rs7215344	17	2430126	SCARF1	NA	NA	0.288337	0.830933	NA	NA
rs73277453	rs73277453	17	834348	SCARF1	-0.390069	0.872848	NA	NA	NA	NA
rs74862256	rs74862256	17	2274557	SCARF1	NA	NA	0.670003	0.87489	NA	NA
rs77389656	rs77389656	17	745651	SCARF1	NA	NA	-0.500407	0.858562	NA	NA
rs77497857	rs77497857	17	2476385	SCARF1	NA	NA	-0.397018	0.878491	NA	NA
rs78346738	rs78346738	17	932547	SCARF1	-0.363986	0.875776	NA	NA	NA	NA
rs79135487	rs79135487	17	920567	SCARF1	NA	NA	0.615874	0.8406	NA	NA
rs8076353	rs8076353	17	1574406	SCARF1	NA	NA	-0.264901	0.850899	NA	NA
rs9890631	rs9890631	17	1703566	SCARF1	NA	NA	0.481127	0.815023	NA	NA
rs9896189	rs9896189	17	734257	SCARF1	-0.429836	0.53746	NA	NA	NA	NA
rs9901414	NA	17	2416596	SCARF1	0.286173	0.877205	NA	NA	NA	NA
rs9902272	rs9902272	17	874172	SCARF1	-0.41135	0.748106	NA	NA	NA	NA
rs9912016	rs9912016	17	2452623	SCARF1	NA	NA	0.375281	0.870788	NA	NA
JHU_17.4244207	NA	17	4244208	SCIMP	NA	NA	0.379298	0.878064	NA	NA
JHU_17.4551831	rs78657826	17	4551832	SCIMP	NA	NA	-0.401042	0.861329	NA	NA
JHU_17.4562664	NA	17	4562665	SCIMP	NA	NA	-0.259464	0.808386	NA	NA
JHU_17.4618990	rs111455449	17	4618991	SCIMP	NA	NA	-0.327393	0.852051	NA	NA
JHU_17.4644490	NA	17	4644491	SCIMP	NA	NA	0.288489	0.851764	NA	NA
JHU_17.4660890	rs8064676	17	4660891	SCIMP	NA	NA	0.32292	0.876134	NA	NA
JHU_17.5594418	rs77694191	17	5594419	SCIMP	NA	NA	-0.207778	0.867408	NA	NA
JHU_17.5595577	rs72827695	17	5595578	SCIMP	NA	NA	-0.228195	0.815389	NA	NA
JHU_17.5595628	rs16954913	17	5595629	SCIMP	NA	NA	-0.207778	0.867408	NA	NA
JHU_17.5597526	rs56305528	17	5597527	SCIMP	NA	NA	-0.212485	0.86132	NA	NA
JHU_17.5677893	rs113327146	17	5677894	SCIMP	-0.650432	0.832276	NA	NA	NA	NA
JHU_17.5783570	rs73974472	17	5783571	SCIMP	0.731719	0.872373	NA	NA	NA	NA
JHU_17.5808563	rs367630226	17	5808564	SCIMP	0.569799	0.774049	NA	NA	NA	NA
JHU_17.5823196	rs1978386	17	5823197	SCIMP	0.60015	0.74428	NA	NA	NA	NA
JHU_17.5997620	rs41506046	17	5997621	SCIMP	0.795735	0.878032	NA	NA	NA	NA
JHU_17.6049957	rs57919586	17	6049958	SCIMP	NA	NA	0.288969	0.878602	NA	NA
exm1281974	rs35400274	17	4803711	SCIMP	0.455766	0.869887	NA	NA	NA	NA
rs10438722	rs10438722	17	4991694	SCIMP	NA	NA	-0.296201	0.437604	NA	NA
rs10491085	rs10491085	17	5686573	SCIMP	-0.58402	0.774842	NA	NA	NA	NA
rs1050390	rs1050390	17	5336058	SCIMP	NA	NA	0.476274	0.684496	NA	NA
rs1058398	rs1058398	17	5288760	SCIMP	NA	NA	-0.201285	0.844545	NA	NA
rs1065483	rs1065483	17	5284770	SCIMP	-0.610958	0.814887	NA	NA	NA	NA
rs11078517	rs11078517	17	4464596	SCIMP	NA	NA	-0.317305	0.875141	NA	NA
rs111420109	rs111420109	17	5575574	SCIMP	NA	NA	0.334059	0.760619	NA	NA
rs111441395	rs111441395	17	4629084	SCIMP	NA	NA	-0.249473	0.788015	NA	NA
rs112294421	rs112294421	17	4982749	SCIMP	NA	NA	0.307097	0.828534	NA	NA
rs113252159	rs113252159	17	5122301	SCIMP	NA	NA	-0.267674	0.866915	NA	NA
rs114816590	NA	17	5404500	SCIMP	1.251	0.838596	NA	NA	NA	NA
rs11556634	NA	17	4796274	SCIMP	-0.936075	0.829349	0.324302	0.879288	NA	NA
rs11556635	rs11556635	17	4796286	SCIMP	-0.936075	0.829349	0.324302	0.879288	NA	NA
rs11654176	rs11654176	17	5457838	SCIMP	0.862601	0.825168	NA	NA	NA	NA
rs11867311	rs11867311	17	5358671	SCIMP	NA	NA	-0.237352	0.86989	NA	NA
rs12947437	rs12947437	17	6123150	SCIMP	0.92494	0.802669	NA	NA	NA	NA
rs1468636	rs1468636	17	5600025	SCIMP	NA	NA	0.195036	0.878223	NA	NA
rs16954365	rs16954365	17	4966954	SCIMP	NA	NA	0.239834	0.713501	NA	NA
rs16955281	rs16955281	17	5864569	SCIMP	0.524537	0.827993	NA	NA	NA	NA
rs17178900	rs17178900	17	5757530	SCIMP	NA	NA	0.192783	0.870537	NA	NA
rs17223566	rs17223566	17	4327506	SCIMP	0.763486	0.803532	NA	NA	NA	NA
rs17825455	rs17825455	17	5842795	SCIMP	NA	NA	0.202868	0.857767	NA	NA
rs1805468	rs1805468	17	5393524	SCIMP	0.629939	0.87946	NA	NA	NA	NA
rs2189338	rs2189338	17	5326341	SCIMP	-0.647702	0.787877	NA	NA	NA	NA
rs2306266	rs2306266	17	4448756	SCIMP	NA	NA	-0.205228	0.827143	NA	NA
rs2309437	rs2309437	17	5641339	SCIMP	0.519496	0.869208	NA	NA	NA	NA
rs2535591	rs2535591	17	5627408	SCIMP	NA	NA	0.353099	0.767548	NA	NA
rs2641238	rs2641238	17	5133734	SCIMP	NA	NA	0.349362	0.217065	NA	NA
rs2641256	rs2641256	17	5126674	SCIMP	NA	NA	0.227958	0.870962	NA	NA
rs3026116	rs3026116	17	5286525	SCIMP	NA	NA	0.305475	0.843117	NA	NA
rs34341874	rs34341874	17	5156235	SCIMP	NA	NA	0.20032	0.87029	NA	NA
rs35492228	rs35492228	17	5580062	SCIMP	NA	NA	0.300139	0.836379	NA	NA
rs374505221	rs374505221	17	5805815	SCIMP	NA	NA	0.226307	0.844298	NA	NA
rs3764897	rs3764897	17	4722876	SCIMP	NA	NA	-0.200723	0.848724	NA	NA
rs3966782	rs3966782	17	4807098	SCIMP	-0.852301	0.853223	NA	NA	NA	NA
rs4239045	rs4239045	17	4329942	SCIMP	NA	NA	-0.221453	0.864068	NA	NA
rs4239047	rs4239047	17	4422090	SCIMP	NA	NA	-0.24923	0.874319	NA	NA
rs4597375	rs4597375	17	4494815	SCIMP	-0.630947	0.786394	NA	NA	NA	NA
rs4603605	rs4603605	17	6044416	SCIMP	NA	NA	0.382962	0.868909	NA	NA
rs4790694	rs4790694	17	4626354	SCIMP	NA	NA	-0.252233	0.737977	NA	NA
rs4790700	rs4790700	17	4662359	SCIMP	NA	NA	0.32292	0.876134	NA	NA
rs4790738	rs4790738	17	4974992	SCIMP	NA	NA	0.283195	0.77407	NA	NA
rs4796443	rs4796443	17	6135565	SCIMP	NA	NA	0.295928	0.752423	NA	NA
rs4985618	rs4985618	17	5808139	SCIMP	0.569799	0.774049	NA	NA	NA	NA
rs4985621	rs4985621	17	5818764	SCIMP	0.615796	0.772328	NA	NA	NA	NA
rs52795654	rs52795654	17	5461671	SCIMP	0.772745	0.874912	NA	NA	NA	NA
rs57524428	rs57524428	17	5795461	SCIMP	-0.884369	0.838103	NA	NA	NA	NA
rs58946951	rs58946951	17	5086032	SCIMP	NA	NA	-0.454938	0.650987	NA	NA
rs61246117	rs61246117	17	4477999	SCIMP	-0.470835	0.877205	NA	NA	NA	NA
rs62072731	rs62072731	17	5435052	SCIMP	NA	NA	0.320653	0.870788	NA	NA
rs6502843	rs6502843	17	5005311	SCIMP	-1.06961	0.701603	NA	NA	NA	NA
rs6502878	rs6502878	17	5642989	SCIMP	NA	NA	0.293682	0.748159	NA	NA
rs7208001	rs7208001	17	5154276	SCIMP	NA	NA	0.336099	0.773408	NA	NA
rs7210695	rs7210695	17	5136476	SCIMP	NA	NA	0.268522	0.476223	NA	NA
rs7213107	rs7213107	17	5806882	SCIMP	0.644119	0.738281	NA	NA	NA	NA
rs7213574	rs7213574	17	6037373	SCIMP	NA	NA	0.230927	0.751265	NA	NA
rs7214567	rs7214567	17	4483105	SCIMP	-0.482625	0.877883	NA	NA	NA	NA
rs7215980	rs7215980	17	5724815	SCIMP	NA	NA	0.271134	0.729194	NA	NA
rs72635507	rs72635507	17	5932482	SCIMP	NA	NA	-0.254725	0.824456	NA	NA
rs72827684	rs72827684	17	5586301	SCIMP	NA	NA	-0.290298	0.71343	NA	NA
rs72839830	NA	17	5821705	SCIMP	0.501801	0.839246	NA	NA	NA	NA
rs73337538	rs73337538	17	4455926	SCIMP	NA	NA	-0.270139	0.820158	NA	NA
rs73341660	rs73341660	17	4754898	SCIMP	0.637552	0.852769	NA	NA	NA	NA
rs73973701	rs73973701	17	4981278	SCIMP	NA	NA	-0.264187	0.755	NA	NA
rs73973816	rs73973816	17	5404011	SCIMP	0.611528	0.881254	NA	NA	NA	NA
rs73974477	rs73974477	17	5816917	SCIMP	NA	NA	0.386013	0.861524	NA	NA
rs75395856	rs75395856	17	4561104	SCIMP	NA	NA	-0.285061	0.880601	NA	NA
rs754814	rs754814	17	4657034	SCIMP	-0.73438	0.854804	NA	NA	NA	NA
rs77204629	rs77204629	17	5742771	SCIMP	0.991445	0.871483	NA	NA	NA	NA
rs78222205	rs78222205	17	5835248	SCIMP	-1.67783	0.169376	NA	NA	NA	NA
rs8065439	rs8065439	17	5762752	SCIMP	NA	NA	-0.23818	0.86602	NA	NA
rs8068010	rs8068010	17	4332120	SCIMP	NA	NA	0.188406	0.870087	NA	NA
rs8073301	rs8073301	17	5879789	SCIMP	NA	NA	0.412417	0.841004	NA	NA
rs8076557	rs8076557	17	5795753	SCIMP	NA	NA	0.185558	0.867339	NA	NA
rs8079960	rs8079960	17	4440554	SCIMP	NA	NA	-0.205987	0.821484	NA	NA
rs8081121	rs8081121	17	4467651	SCIMP	-0.507341	0.859535	NA	NA	NA	NA
rs879797	NA	17	4446227	SCIMP	NA	NA	0.476058	0.596202	NA	NA
rs8834	rs8834	17	4801194	SCIMP	0.670059	0.787877	NA	NA	NA	NA
rs9303194	rs9303194	17	5804075	SCIMP	0.58765	0.759889	NA	NA	NA	NA
rs967786	rs967786	17	5846261	SCIMP	-0.601113	0.873462	NA	NA	NA	NA
rs9901849	rs9901849	17	5970537	SCIMP	-0.612205	0.753998	NA	NA	NA	NA
rs9905341	rs9905341	17	4812470	SCIMP	-0.64134	0.844078	NA	NA	NA	NA
rs9906111	rs9906111	17	4335043	SCIMP	NA	NA	0.204881	0.821114	NA	NA
rs9906760	rs9906760	17	4278835	SCIMP	-0.715418	0.840323	NA	NA	NA	NA
rs9916398	rs9916398	17	5398234	SCIMP	-0.599786	0.776044	NA	NA	NA	NA
rs9916524	rs9916524	17	4497137	SCIMP	NA	NA	0.235953	0.877867	NA	NA
JHU_17.10000978	rs2106099	17	10000979	SCO1	0.168459	0.861847	NA	NA	NA	NA
JHU_17.10004433	NA	17	10004434	SCO1	-0.193898	0.848702	NA	NA	NA	NA
JHU_17.10050285	rs2874301	17	10050286	SCO1	NA	NA	-0.0960129	0.871645	NA	NA
JHU_17.10150103	rs58115661	17	10150104	SCO1	0.125235	0.8563	NA	NA	NA	NA
JHU_17.10393248	rs12940084	17	10393249	SCO1	NA	NA	-0.13741	0.579678	NA	NA
JHU_17.10576321	rs55670444	17	10576322	SCO1	NA	NA	-0.0688986	0.846182	NA	NA
JHU_17.10581999	rs375251798	17	10582000	SCO1	-0.176333	0.714637	-0.0902222	0.793043	NA	NA
JHU_17.10582180	NA	17	10582181	SCO1	0.241515	0.492723	NA	NA	NA	NA
JHU_17.10595390	NA	17	10595391	SCO1	0.236791	0.541121	NA	NA	NA	NA
JHU_17.10604168	rs2520155	17	10604169	SCO1	0.282828	0.0570792	NA	NA	NA	NA
JHU_17.10624954	NA	17	10624955	SCO1	0.208479	0.651106	NA	NA	NA	NA
JHU_17.10700727	NA	17	10700728	SCO1	NA	NA	-0.187943	0.783869	NA	NA
JHU_17.10717928	rs200955848	17	10717929	SCO1	-0.190466	0.530162	NA	NA	NA	NA
JHU_17.10910274	rs75992205	17	10910275	SCO1	NA	NA	-0.11927	0.857102	NA	NA
JHU_17.10992091	rs148012820	17	10992092	SCO1	-0.32837	0.74361	NA	NA	NA	NA
JHU_17.11079812	rs9905248	17	11079813	SCO1	0.116882	0.877297	NA	NA	NA	NA
JHU_17.11493962	rs9896544	17	11493963	SCO1	0.17856	0.856618	NA	NA	NA	NA
JHU_17.11508050	rs6502158	17	11508051	SCO1	NA	NA	-0.0948263	0.82432	NA	NA
JHU_17.9657152	rs172086	17	9657153	SCO1	NA	NA	0.129565	0.674967	NA	NA
JHU_17.9729644	rs370534001	17	9729645	SCO1	NA	NA	-0.0749813	0.861625	NA	NA
JHU_17.9853090	rs62064534	17	9853091	SCO1	-0.13582	0.828905	NA	NA	NA	NA
JHU_17.9860892	rs373198007	17	9860893	SCO1	0.261263	0.76578	NA	NA	NA	NA
JHU_17.9904118	rs7208463	17	9904119	SCO1	0.133322	0.79532	NA	NA	NA	NA
JHU_17.9904130	rs7214392	17	9904131	SCO1	0.133322	0.79532	NA	NA	NA	NA
JHU_17.9905731	NA	17	9905732	SCO1	0.134063	0.783518	NA	NA	NA	NA
JHU_17.9935428	rs7216042	17	9935429	SCO1	0.149955	0.879672	NA	NA	NA	NA
JHU_17.9980170	NA	17	9980171	SCO1	0.150214	0.873039	NA	NA	NA	NA
rs1017068	rs1017068	17	10418275	SCO1	NA	NA	-0.114214	0.522249	NA	NA
rs1024371	rs1024371	17	10054325	SCO1	0.210502	0.828565	NA	NA	NA	NA
rs1034899	rs1034899	17	11306660	SCO1	0.175406	0.783642	NA	NA	NA	NA
rs10491088	rs10491088	17	9868179	SCO1	NA	NA	0.112871	0.852292	NA	NA
rs1078643	rs1078643	17	10707241	SCO1	-0.178518	0.738104	NA	NA	NA	NA
rs11078835	NA	17	10077649	SCO1	0.136836	0.823411	NA	NA	NA	NA
rs114615078	rs114615078	17	10071861	SCO1	0.355254	0.649602	NA	NA	NA	NA
rs11652246	rs11652246	17	11267925	SCO1	0.251029	0.850024	NA	NA	NA	NA
rs11655962	rs11655962	17	10888262	SCO1	NA	NA	-0.200011	0.510078	NA	NA
rs11658629	rs11658629	17	11355538	SCO1	-0.165372	0.759922	NA	NA	NA	NA
rs116664455	rs116664455	17	10739517	SCO1	0.200789	0.796256	NA	NA	NA	NA
rs11868026	rs11868026	17	10574109	SCO1	NA	NA	-0.0765904	0.86804	NA	NA
rs11868895	rs11868895	17	9827890	SCO1	0.14261	0.786852	NA	NA	NA	NA
rs11869319	rs11869319	17	11251880	SCO1	-0.115967	0.85984	NA	NA	NA	NA
rs11871765	rs11871765	17	10698399	SCO1	-0.158783	0.765794	-0.0912284	0.758816	NA	NA
rs12449394	rs12449394	17	10199738	SCO1	0.182539	0.674617	NA	NA	NA	NA
rs12943383	rs12943383	17	9967513	SCO1	0.179966	0.826512	NA	NA	NA	NA
rs12946630	rs12946630	17	11124771	SCO1	NA	NA	-0.112615	0.658357	NA	NA
rs12952334	rs12952334	17	10431275	SCO1	NA	NA	-0.0972851	0.751738	NA	NA
rs146965064	rs146965064	17	10351292	SCO1	-0.253811	0.855468	NA	NA	NA	NA
rs1558227	rs1558227	17	9807099	SCO1	NA	NA	-0.0813188	0.852292	NA	NA
rs1610053	rs1610053	17	10977672	SCO1	0.134631	0.877205	NA	NA	NA	NA
rs16943194	rs16943194	17	10178287	SCO1	-0.270287	0.661989	NA	NA	NA	NA
rs16944072	NA	17	10909840	SCO1	NA	NA	-0.102406	0.861453	NA	NA
rs16944793	rs16944793	17	11368646	SCO1	-0.229426	0.775933	NA	NA	NA	NA
rs16958948	rs16958948	17	9811932	SCO1	0.190598	0.834227	NA	NA	NA	NA
rs16959324	rs16959324	17	10006276	SCO1	-0.172762	0.841151	NA	NA	NA	NA
rs17207885	rs17207885	17	9730764	SCO1	NA	NA	0.0985272	0.764733	NA	NA
rs17816912	rs17816912	17	10625803	SCO1	-0.276415	0.435187	NA	NA	NA	NA
rs183622377	NA	17	10598948	SCO1	0.28338	0.0156174	NA	NA	NA	NA
rs201621	rs201621	17	10578246	SCO1	0.229147	0.657164	NA	NA	NA	NA
rs2041241	rs2041241	17	11225528	SCO1	NA	NA	0.0702874	0.852606	NA	NA
rs2108606	rs2108606	17	10362269	SCO1	NA	NA	-0.0901895	0.771308	NA	NA
rs2321318	rs2321318	17	10889594	SCO1	NA	NA	-0.105587	0.764141	NA	NA
rs2520150	rs2520150	17	10605763	SCO1	0.282828	0.0570792	NA	NA	NA	NA
rs2662959	rs2662959	17	10583589	SCO1	-0.176333	0.714637	-0.0902222	0.793043	NA	NA
rs2969182	rs2969182	17	11410461	SCO1	NA	NA	0.0941771	0.857457	NA	NA
rs34683033	rs34683033	17	11244025	SCO1	0.179607	0.861506	NA	NA	NA	NA
rs34953692	rs34953692	17	10302965	SCO1	0.184248	0.855077	NA	NA	NA	NA
rs3744552	rs3744552	17	10304261	SCO1	NA	NA	-0.0908639	0.843986	NA	NA
rs3786101	rs3786101	17	9860437	SCO1	NA	NA	-0.0841738	0.873563	NA	NA
rs3786107	rs3786107	17	9858012	SCO1	-0.190338	0.700382	-0.0820547	0.868641	NA	NA
rs4128644	rs4128644	17	10082159	SCO1	NA	NA	-0.203226	0.638277	NA	NA
rs4128646	rs4128646	17	10082256	SCO1	NA	NA	-0.0679949	0.866135	NA	NA
rs4791972	rs4791972	17	10188293	SCO1	0.185456	0.701751	NA	NA	NA	NA
rs4791984	rs4791984	17	10320374	SCO1	NA	NA	-0.118227	0.218659	NA	NA
rs4792038	rs4792038	17	10711174	SCO1	0.203966	0.642322	NA	NA	NA	NA
rs4792068	rs4792068	17	10867949	SCO1	0.247383	0.879119	NA	NA	NA	NA
rs57580901	rs57580901	17	9996304	SCO1	0.132566	0.809218	NA	NA	NA	NA
rs57904901	rs57904901	17	9725175	SCO1	NA	NA	-0.130596	0.866395	NA	NA
rs59042726	rs59042726	17	9986383	SCO1	0.106928	0.874451	NA	NA	NA	NA
rs62060367	rs62060367	17	10151737	SCO1	-0.137645	0.882224	NA	NA	NA	NA
rs6503239	rs6503239	17	9602122	SCO1	-0.120858	0.862114	NA	NA	NA	NA
rs6503265	rs6503265	17	9806397	SCO1	NA	NA	-0.0813188	0.852292	NA	NA
rs6503266	rs6503266	17	9806515	SCO1	0.219678	0.620337	0.103653	0.794998	NA	NA
rs6503273	rs6503273	17	9833573	SCO1	0.154628	0.762301	NA	NA	NA	NA
rs6503327	rs6503327	17	10718996	SCO1	0.215999	0.451562	NA	NA	NA	NA
rs66469209	rs66469209	17	9723797	SCO1	-0.150519	0.838441	NA	NA	NA	NA
rs67875302	rs67875302	17	11118251	SCO1	NA	NA	-0.131937	0.812083	NA	NA
rs7207645	rs7207645	17	10152676	SCO1	NA	NA	0.125884	0.872523	NA	NA
rs7208708	rs7208708	17	10049841	SCO1	NA	NA	-0.0957598	0.875141	NA	NA
rs7210833	rs7210833	17	10381821	SCO1	NA	NA	-0.0997934	0.780448	NA	NA
rs7212298	rs7212298	17	11025242	SCO1	NA	NA	-0.0826929	0.877569	NA	NA
rs7213829	rs7213829	17	10130202	SCO1	0.144009	0.783838	NA	NA	NA	NA
rs7220852	rs7220852	17	9788310	SCO1	-0.219276	0.871483	NA	NA	NA	NA
rs7222819	rs7222819	17	11567320	SCO1	-0.131664	0.86646	NA	NA	NA	NA
rs722833	rs722833	17	9936249	SCO1	NA	NA	0.119517	0.464695	NA	NA
rs73284773	rs73284773	17	11355120	SCO1	NA	NA	0.107064	0.865969	NA	NA
rs733804	rs733804	17	9846724	SCO1	0.126156	0.855323	0.0687016	0.872876	NA	NA
rs73974834	rs73974834	17	10622172	SCO1	-0.275562	0.845624	NA	NA	NA	NA
rs73975457	rs73975457	17	11025266	SCO1	0.148513	0.859448	NA	NA	NA	NA
rs73977316	rs73977316	17	11356732	SCO1	NA	NA	-0.117885	0.862781	NA	NA
rs74252942	rs74252942	17	10045591	SCO1	-0.213906	0.819192	NA	NA	NA	NA
rs75057896	rs75057896	17	9893867	SCO1	-0.240837	0.767197	NA	NA	NA	NA
rs77887213	rs77887213	17	10675281	SCO1	0.193209	0.833783	NA	NA	NA	NA
rs8067823	rs8067823	17	10435823	SCO1	NA	NA	-0.0951678	0.789715	NA	NA
rs8068974	rs8068974	17	10084339	SCO1	NA	NA	-0.0746322	0.872221	NA	NA
rs8069231	rs8069231	17	9813032	SCO1	-0.129986	0.860107	NA	NA	NA	NA
rs8070035	rs8070035	17	9858736	SCO1	-0.124854	0.865593	NA	NA	NA	NA
rs8072109	rs8072109	17	9838605	SCO1	-0.15529	0.781078	NA	NA	NA	NA
rs8073328	rs8073328	17	10737764	SCO1	0.176852	0.833595	NA	NA	NA	NA
rs8074662	rs8074662	17	11191676	SCO1	NA	NA	0.0734464	0.855135	NA	NA
rs8079743	rs8079743	17	9932525	SCO1	NA	NA	0.0940106	0.677501	NA	NA
rs8081653	rs8081653	17	10667638	SCO1	NA	NA	-0.0697946	0.870493	NA	NA
rs917361	rs917361	17	10355763	SCO1	NA	NA	-0.0816463	0.815863	NA	NA
rs9897130	rs9897130	17	10020505	SCO1	NA	NA	0.0804196	0.787025	NA	NA
rs9907531	rs9907531	17	11079716	SCO1	0.116882	0.877297	NA	NA	NA	NA
rs9910359	rs9910359	17	10916181	SCO1	NA	NA	-0.0780491	0.866886	NA	NA
JHU_17.54647998	rs8073724	17	54647999	SCPEP1	NA	NA	-0.149754	0.864547	NA	NA
JHU_17.54675693	rs79681727	17	54675694	SCPEP1	NA	NA	-0.329144	0.683761	NA	NA
JHU_17.55588975	rs73312806	17	55588976	SCPEP1	NA	NA	0.266031	0.87613	NA	NA
JHU_17.55815061	NA	17	55815062	SCPEP1	-0.271984	0.865124	NA	NA	NA	NA
rs10083834	rs10083834	17	55582918	SCPEP1	0.284572	0.735049	0.243764	0.577997	NA	NA
rs1029723	rs1029723	17	54767548	SCPEP1	0.168221	0.878014	0.130069	0.874441	NA	NA
rs10491199	rs10491199	17	54304056	SCPEP1	0.179712	0.873318	NA	NA	NA	NA
rs113469522	rs113469522	17	55297139	SCPEP1	NA	NA	-0.27842	0.841987	NA	NA
rs116369247	rs116369247	17	54641216	SCPEP1	-0.218015	0.835556	-0.16301	0.841009	NA	NA
rs11653801	rs11653801	17	54834041	SCPEP1	-0.239265	0.767903	NA	NA	NA	NA
rs12601123	rs12601123	17	55525926	SCPEP1	-0.237818	0.877205	NA	NA	NA	NA
rs12937710	rs12937710	17	55572468	SCPEP1	-0.198588	0.832055	-0.142984	0.851784	NA	NA
rs12950658	rs12950658	17	54828778	SCPEP1	-0.237577	0.818685	NA	NA	NA	NA
rs1372853	rs1372853	17	54702471	SCPEP1	NA	NA	-0.133995	0.865365	NA	NA
rs17220558	rs17220558	17	55201648	SCPEP1	0.228289	0.815175	0.167968	0.826985	NA	NA
rs227731	rs227731	17	54773238	SCPEP1	NA	NA	0.166578	0.820558	NA	NA
rs227756	rs227756	17	54752709	SCPEP1	-0.18657	0.859023	-0.143847	0.853592	NA	NA
rs2585833	rs2585833	17	56024613	SCPEP1	0.270752	0.87374	NA	NA	NA	NA
rs2586073	rs2586073	17	55899567	SCPEP1	NA	NA	-0.131113	0.844587	NA	NA
rs2586088	rs2586088	17	56013715	SCPEP1	NA	NA	0.140458	0.81516	NA	NA
rs2685513	rs2685513	17	55896669	SCPEP1	-0.16012	0.863627	NA	NA	NA	NA
rs28373684	rs28373684	17	55395982	SCPEP1	-0.261585	0.797359	NA	NA	NA	NA
rs28434643	rs28434643	17	55187362	SCPEP1	-0.339959	0.834227	NA	NA	NA	NA
rs34645501	rs34645501	17	55288706	SCPEP1	0.350592	0.861847	NA	NA	NA	NA
rs34800498	rs34800498	17	55945598	SCPEP1	0.36435	0.747239	NA	NA	NA	NA
rs35456677	rs35456677	17	55325305	SCPEP1	0.20415	0.826441	NA	NA	NA	NA
rs3760164	rs3760164	17	55928290	SCPEP1	NA	NA	0.199026	0.848434	NA	NA
rs4793823	rs4793823	17	54740204	SCPEP1	-0.182185	0.820768	-0.125184	0.85988	NA	NA
rs4794665	rs4794665	17	54850329	SCPEP1	NA	NA	0.161855	0.797988	NA	NA
rs56082707	rs56082707	17	55088689	SCPEP1	NA	NA	0.161373	0.857102	NA	NA
rs56860460	rs56860460	17	55590704	SCPEP1	-0.183154	0.853223	NA	NA	NA	NA
rs57077021	rs57077021	17	55826278	SCPEP1	NA	NA	0.198665	0.743007	NA	NA
rs59329005	rs59329005	17	55590328	SCPEP1	0.212409	0.735049	0.143606	0.807119	NA	NA
rs6503815	rs6503815	17	55592493	SCPEP1	-0.221016	0.853223	NA	NA	NA	NA
rs713238	rs713238	17	55713999	SCPEP1	-0.168427	0.87657	-0.140799	0.844558	NA	NA
rs7218688	rs7218688	17	54962544	SCPEP1	NA	NA	-0.250937	0.873563	NA	NA
rs7221160	rs7221160	17	55911144	SCPEP1	0.211701	0.881124	0.221972	0.70345	NA	NA
rs7222325	rs7222325	17	55306597	SCPEP1	NA	NA	0.226619	0.843	NA	NA
rs765984	rs765984	17	55765804	SCPEP1	NA	NA	-0.166301	0.877569	NA	NA
rs77230228	rs77230228	17	55571482	SCPEP1	-0.326144	0.779655	-0.239825	0.790585	NA	NA
rs8064657	rs8064657	17	55619829	SCPEP1	NA	NA	0.245328	0.802922	NA	NA
rs8067335	rs8067335	17	55638138	SCPEP1	-0.163339	0.878427	NA	NA	NA	NA
rs8071799	rs8071799	17	55350409	SCPEP1	NA	NA	0.123791	0.875141	NA	NA
rs8072843	rs8072843	17	54638948	SCPEP1	-0.187949	0.869887	-0.17469	0.772349	NA	NA
rs8080517	NA	17	55801131	SCPEP1	NA	NA	-0.187346	0.767333	NA	NA
rs877071	rs877071	17	55713262	SCPEP1	0.284494	0.782819	NA	NA	NA	NA
rs894622	rs894622	17	55541080	SCPEP1	-0.213023	0.873443	NA	NA	NA	NA
rs919599	rs919599	17	54180943	SCPEP1	NA	NA	-0.138606	0.858946	NA	NA
rs9901788	rs9901788	17	54164935	SCPEP1	NA	NA	0.13442	0.844558	NA	NA
rs9910106	rs9910106	17	55717302	SCPEP1	-0.206163	0.8374	NA	NA	NA	NA
rs9914435	rs9914435	17	55098139	SCPEP1	0.196763	0.862653	0.150096	0.86132	NA	NA
JHU_17.45051182	NA	17	45051183	SCRN2	NA	NA	-0.244666	0.72122	NA	NA
JHU_17.45058663	rs9989486	17	45058664	SCRN2	NA	NA	-0.324771	0.488225	NA	NA
JHU_17.45070449	rs114488612	17	45070450	SCRN2	NA	NA	-0.277985	0.616463	NA	NA
JHU_17.45073760	rs2316760	17	45073761	SCRN2	NA	NA	-0.277985	0.616463	NA	NA
JHU_17.45100569	NA	17	45100570	SCRN2	NA	NA	0.22437	0.764141	NA	NA
JHU_17.45117245	rs77385324	17	45117246	SCRN2	NA	NA	-0.257854	0.86349	NA	NA
JHU_17.45139028	rs8064557	17	45139029	SCRN2	NA	NA	-0.257854	0.86349	NA	NA
JHU_17.45217125	rs113744718	17	45217126	SCRN2	NA	NA	0.445267	0.852293	NA	NA
JHU_17.45308052	rs59400833	17	45308053	SCRN2	NA	NA	0.247978	0.807919	NA	NA
JHU_17.45733937	rs114873717	17	45733938	SCRN2	NA	NA	0.356774	0.87565	NA	NA
JHU_17.45880604	rs56239340	17	45880605	SCRN2	NA	NA	-0.29498	0.801319	NA	NA
JHU_17.45930320	rs4793680	17	45930321	SCRN2	0.316043	0.817431	NA	NA	NA	NA
JHU_17.46574317	rs4239210	17	46574318	SCRN2	NA	NA	-0.170742	0.86132	NA	NA
JHU_17.46662282	rs138488005	17	46662283	SCRN2	NA	NA	0.283239	0.826246	NA	NA
JHU_17.46689007	NA	17	46689008	SCRN2	0.431801	0.807181	NA	NA	NA	NA
JHU_17.46738957	rs71369833	17	46738958	SCRN2	NA	NA	-0.19034	0.853813	NA	NA
exm1332827	rs111736975	17	45917596	SCRN2	NA	NA	-0.292722	0.861524	NA	NA
rs1004485	rs1004485	17	45053997	SCRN2	NA	NA	-0.20849	0.800305	NA	NA
rs11079746	NA	17	45050533	SCRN2	NA	NA	-0.20214	0.820787	NA	NA
rs11079797	rs11079797	17	45912302	SCRN2	0.308305	0.874684	NA	NA	NA	NA
rs11079802	rs11079802	17	46010380	SCRN2	NA	NA	0.28667	0.870424	NA	NA
rs11649749	NA	17	46552619	SCRN2	0.336584	0.813676	NA	NA	NA	NA
rs11652957	rs11652957	17	45419139	SCRN2	NA	NA	-0.442183	0.796098	NA	NA
rs11653838	rs11653838	17	45083683	SCRN2	NA	NA	0.221552	0.757578	NA	NA
rs201346094	rs201346094	17	46671195	SCRN2	NA	NA	-0.330458	0.42051	NA	NA
rs2074189	rs2074189	17	45887951	SCRN2	0.357463	0.824211	NA	NA	NA	NA
rs2288279	rs2288279	17	46661520	SCRN2	NA	NA	-0.327738	0.427955	NA	NA
rs2316325	rs2316325	17	45167196	SCRN2	NA	NA	-0.303165	0.880734	NA	NA
rs2316758	rs2316758	17	45066365	SCRN2	NA	NA	0.197706	0.802566	NA	NA
rs3110606	rs3110606	17	46766874	SCRN2	NA	NA	-0.379451	0.364265	NA	NA
rs4793889	rs4793889	17	46592352	SCRN2	NA	NA	-0.216992	0.758978	NA	NA
rs6416943	rs6416943	17	46601057	SCRN2	NA	NA	-0.289625	0.647944	NA	NA
rs6504340	rs6504340	17	46617019	SCRN2	NA	NA	-0.246907	0.717278	NA	NA
rs7222225	rs7222225	17	45693497	SCRN2	-0.368707	0.823018	NA	NA	NA	NA
rs733920	rs733920	17	46639703	SCRN2	NA	NA	-0.178274	0.878782	NA	NA
rs7406910	rs7406910	17	46688256	SCRN2	NA	NA	-0.285082	0.686711	NA	NA
rs74543534	rs74543534	17	45923019	SCRN2	0.479238	0.804681	NA	NA	NA	NA
rs8080126	rs8080126	17	45084279	SCRN2	NA	NA	-0.174569	0.870322	NA	NA
rs8081157	rs8081157	17	45058442	SCRN2	NA	NA	-0.324771	0.488225	NA	NA
rs8081391	rs8081391	17	46772200	SCRN2	NA	NA	-0.350424	0.697934	NA	NA
rs877507	rs877507	17	46715031	SCRN2	0.510368	0.841627	NA	NA	NA	NA
rs9284376	rs9284376	17	45102413	SCRN2	NA	NA	-0.227443	0.863148	NA	NA
rs9299	rs9299	17	46669430	SCRN2	-0.402629	0.853154	NA	NA	NA	NA
rs9303532	rs9303532	17	45034002	SCRN2	NA	NA	0.218258	0.863453	NA	NA
rs9890514	rs9890514	17	46738883	SCRN2	NA	NA	-0.228136	0.840896	NA	NA
rs9899950	rs9899950	17	46828412	SCRN2	NA	NA	0.32839	0.547931	NA	NA
rs9913141	rs9913141	17	46615151	SCRN2	0.515851	0.835551	NA	NA	NA	NA
JHU_17.26364681	rs113942778	17	26364682	SDF2	-0.273954	0.668036	NA	NA	NA	NA
JHU_17.26473265	rs114579330	17	26473266	SDF2	-0.314151	0.776913	NA	NA	NA	NA
JHU_17.26790422	rs56978073	17	26790423	SDF2	0.254486	0.832276	NA	NA	NA	NA
JHU_17.26840411	NA	17	26840412	SDF2	NA	NA	0.148683	0.852654	NA	NA
JHU_17.27214069	rs74564827	17	27214070	SDF2	0.155388	0.812988	NA	NA	NA	NA
exm1305673	NA	17	26864302	SDF2	0.159165	0.766643	NA	NA	NA	NA
rs11568466	rs11568466	17	26817537	SDF2	-0.16126	0.85106	NA	NA	NA	NA
rs12449730	rs12449730	17	27881366	SDF2	-0.164132	0.862229	NA	NA	NA	NA
rs12602762	rs12602762	17	26194880	SDF2	NA	NA	0.164571	0.877787	NA	NA
rs1976165	rs1976165	17	27286851	SDF2	NA	NA	0.104896	0.877276	NA	NA
rs2027993	rs2027993	17	26706946	SDF2	0.13849	0.83002	NA	NA	NA	NA
rs3744635	rs3744635	17	26864708	SDF2	NA	NA	0.11746	0.876298	NA	NA
rs4404123	rs4404123	17	26331274	SDF2	NA	NA	0.158863	0.87029	NA	NA
rs4483904	rs4483904	17	26794375	SDF2	0.126341	0.857889	0.109706	0.851431	NA	NA
rs4555192	rs4555192	17	26775741	SDF2	NA	NA	0.118746	0.781461	NA	NA
rs4589609	rs4589609	17	26309472	SDF2	-0.245199	0.832662	NA	NA	NA	NA
rs4795487	rs4795487	17	27344430	SDF2	0.124381	0.83914	NA	NA	NA	NA
rs4965969	rs4965969	17	27386748	SDF2	0.266217	0.559722	NA	NA	NA	NA
rs589346	rs17117177	17	26865632	SDF2	-0.148267	0.853494	NA	NA	NA	NA
rs6505088	rs6505088	17	26918163	SDF2	NA	NA	-0.186628	0.670571	NA	NA
rs7215315	rs7215315	17	27222988	SDF2	-0.134592	0.83961	NA	NA	NA	NA
rs79470959	rs79470959	17	26510217	SDF2	NA	NA	0.188497	0.878581	NA	NA
rs8070486	rs8070486	17	26807734	SDF2	NA	NA	-0.136547	0.857994	NA	NA
rs8076066	rs8076066	17	26295337	SDF2	-0.210159	0.745601	NA	NA	NA	NA
rs8078340	rs8078340	17	26129212	SDF2	NA	NA	-0.145601	0.842132	NA	NA
rs9894481	rs9894481	17	26610220	SDF2	-0.131209	0.863591	NA	NA	NA	NA
rs9906043	rs9906043	17	27504921	SDF2	NA	NA	0.102853	0.863585	NA	NA
JHU_17.70770358	rs2567534	17	70770359	SDK2	NA	NA	-0.528876	0.864697	NA	NA
JHU_17.70777551	rs60940301	17	70777552	SDK2	NA	NA	0.51701	0.879154	NA	NA
JHU_17.70940726	rs112336834	17	70940727	SDK2	NA	NA	-0.837252	0.868948	NA	NA
JHU_17.71723880	rs74808259	17	71723881	SDK2	NA	NA	-1.16937	0.802922	NA	NA
JHU_17.71750109	rs55774520	17	71750110	SDK2	-0.42894	0.874902	NA	NA	NA	NA
JHU_17.71978961	rs113266476	17	71978962	SDK2	NA	NA	-1.78926	0.501401	NA	NA
JHU_17.72147351	rs111239728	17	72147352	SDK2	NA	NA	-0.977836	0.854379	NA	NA
JHU_17.72564441	rs8076740	17	72564442	SDK2	-0.592422	0.832047	NA	NA	NA	NA
JHU_17.72597159	rs577660	17	72597160	SDK2	-0.686658	0.820074	NA	NA	NA	NA
JHU_17.72597916	rs114817110	17	72597917	SDK2	0.848243	0.754814	NA	NA	NA	NA
kgp12445672	rs9911998	17	72337094	SDK2	NA	NA	0.995834	0.861337	NA	NA
rs1037260	rs1037260	17	71157265	SDK2	0.477461	0.836566	NA	NA	NA	NA
rs11077603	rs11077603	17	70382918	SDK2	0.624439	0.643944	NA	NA	NA	NA
rs115870886	rs115870886	17	72233605	SDK2	NA	NA	-1.62692	0.392911	NA	NA
rs116030700	rs116030700	17	71743728	SDK2	NA	NA	-1.19671	0.857826	NA	NA
rs116227796	rs116227796	17	72564962	SDK2	NA	NA	0.83861	0.863785	NA	NA
rs11653674	rs11653674	17	72366079	SDK2	0.431555	0.882079	NA	NA	NA	NA
rs11657439	rs11657439	17	71984938	SDK2	NA	NA	-0.596804	0.777533	NA	NA
rs11657627	rs11657627	17	70384541	SDK2	0.6331	0.543415	NA	NA	NA	NA
rs11658597	rs11658597	17	71007601	SDK2	NA	NA	0.706722	0.789714	NA	NA
rs117346792	rs117346792	17	70912922	SDK2	NA	NA	-0.991656	0.84097	NA	NA
rs12450306	rs12450306	17	71838292	SDK2	-0.527586	0.87826	-0.834964	0.711353	NA	NA
rs12451226	rs12451226	17	70944544	SDK2	NA	NA	-0.941561	0.812968	NA	NA
rs12940856	rs12940856	17	71743230	SDK2	-0.44188	0.841124	NA	NA	NA	NA
rs1585804	rs1585804	17	71834001	SDK2	NA	NA	0.630538	0.873222	NA	NA
rs16977866	rs16977866	17	71994611	SDK2	NA	NA	0.605559	0.85957	NA	NA
rs16978038	rs147507879	17	72422081	SDK2	NA	NA	0.665839	0.732272	NA	NA
rs16978117	rs16978117	17	72550440	SDK2	0.832243	0.861823	NA	NA	NA	NA
rs1719469	rs1719469	17	72575250	SDK2	-0.577764	0.834718	NA	NA	NA	NA
rs1719474	rs1719474	17	72570546	SDK2	-1.14238	0.395146	NA	NA	NA	NA
rs1870998	rs1870998	17	72169114	SDK2	-0.519103	0.864871	NA	NA	NA	NA
rs2047468	rs2047468	17	71287143	SDK2	NA	NA	-0.768662	0.873394	NA	NA
rs2661598	NA	17	71699343	SDK2	NA	NA	0.484927	0.876605	NA	NA
rs2670817	rs2670817	17	72415187	SDK2	-0.619781	0.846007	-0.680565	0.868641	NA	NA
rs2714027	rs2714027	17	70745592	SDK2	NA	NA	-0.738169	0.868452	NA	NA
rs34157436	rs34157436	17	70409425	SDK2	0.994277	0.853336	NA	NA	NA	NA
rs3826321	rs3826321	17	72198496	SDK2	NA	NA	-0.700195	0.788939	NA	NA
rs3829571	rs3829571	17	71201675	SDK2	0.478977	0.879275	NA	NA	NA	NA
rs4638634	rs4638634	17	72050193	SDK2	-0.597401	0.85863	NA	NA	NA	NA
rs4969048	rs4969048	17	71000747	SDK2	NA	NA	-0.55324	0.865989	NA	NA
rs4969056	rs4969056	17	71038959	SDK2	-0.474675	0.815083	NA	NA	NA	NA
rs56168354	rs56168354	17	72477183	SDK2	0.838682	0.758733	NA	NA	NA	NA
rs581157	rs581157	17	72613589	SDK2	-0.476898	0.871877	NA	NA	NA	NA
rs60092446	rs60092446	17	72371158	SDK2	NA	NA	-0.866138	0.877569	NA	NA
rs61239192	rs61239192	17	72328172	SDK2	0.537697	0.879672	NA	NA	NA	NA
rs62064522	rs62064522	17	72165756	SDK2	0.52711	0.818574	NA	NA	NA	NA
rs7208957	rs7208957	17	71662724	SDK2	-0.433795	0.877269	NA	NA	NA	NA
rs720959	rs720959	17	70924681	SDK2	NA	NA	-0.77115	0.793664	NA	NA
rs7210086	rs7210086	17	70641698	SDK2	-0.816523	0.756833	NA	NA	NA	NA
rs7212637	rs7212637	17	71286770	SDK2	NA	NA	-0.56789	0.784133	NA	NA
rs7214193	rs7214193	17	70641865	SDK2	-0.628968	0.829712	NA	NA	NA	NA
rs7218487	rs7218487	17	71442400	SDK2	NA	NA	0.575595	0.821811	NA	NA
rs7219585	rs7219585	17	72268208	SDK2	NA	NA	-0.743671	0.874658	NA	NA
rs7223198	rs7223198	17	72418777	SDK2	-1.05801	0.846705	NA	NA	NA	NA
rs7224570	rs7224570	17	70445988	SDK2	NA	NA	0.732954	0.787044	NA	NA
rs73343461	rs73343461	17	71761081	SDK2	-0.433274	0.862236	NA	NA	NA	NA
rs73345521	rs73345521	17	70909781	SDK2	NA	NA	0.771054	0.839716	NA	NA
rs73359379	rs73359379	17	72073486	SDK2	-0.524514	0.832858	-0.913277	0.342247	NA	NA
rs74697820	rs74697820	17	71510848	SDK2	NA	NA	-0.790383	0.85201	NA	NA
rs75245277	rs75245277	17	72420359	SDK2	-0.918112	0.812942	NA	NA	NA	NA
rs75295991	rs75295991	17	71372866	SDK2	NA	NA	-0.69557	0.852458	NA	NA
rs76581475	rs76581475	17	71983932	SDK2	NA	NA	-0.943982	0.642351	NA	NA
rs79836458	rs79836458	17	70729284	SDK2	-0.858965	0.867535	NA	NA	NA	NA
rs8066857	rs8066857	17	70696103	SDK2	NA	NA	0.538329	0.858801	NA	NA
rs8071524	rs8071524	17	71429776	SDK2	NA	NA	-0.715994	0.844991	NA	NA
rs8074298	rs8074298	17	72251177	SDK2	NA	NA	0.867081	0.518916	NA	NA
rs8076892	rs8076892	17	72564531	SDK2	-0.592422	0.832047	NA	NA	NA	NA
rs8915	rs8915	17	71244630	SDK2	NA	NA	0.543217	0.865131	NA	NA
rs895907	rs895907	17	71160297	SDK2	0.475751	0.81194	NA	NA	NA	NA
rs961584	rs961584	17	71994706	SDK2	NA	NA	-0.572085	0.842381	NA	NA
rs9891852	rs9891852	17	71108859	SDK2	0.778369	0.837754	NA	NA	NA	NA
rs9902902	rs9902902	17	71978552	SDK2	0.468564	0.845373	NA	NA	NA	NA
rs9910083	rs9910083	17	72569644	SDK2	-0.643081	0.838441	NA	NA	NA	NA
rs9910908	NA	17	70497449	SDK2	NA	NA	-0.580169	0.875141	NA	NA
rs9913166	rs9913166	17	72337568	SDK2	NA	NA	1.00694	0.872725	NA	NA
JHU_17.74706348	rs9910175	17	74706349	SEC14L1	NA	NA	0.0890026	0.846847	NA	NA
JHU_17.74911995	rs116454296	17	74911996	SEC14L1	NA	NA	-0.136722	0.848119	NA	NA
JHU_17.74920692	rs56958167	17	74920693	SEC14L1	NA	NA	0.198388	0.857102	NA	NA
JHU_17.75039760	NA	17	75039761	SEC14L1	NA	NA	0.169981	0.853895	NA	NA
JHU_17.75242056	rs201998924	17	75242057	SEC14L1	0.139166	0.798333	NA	NA	NA	NA
JHU_17.75317765	NA	17	75317766	SEC14L1	NA	NA	0.125828	0.880691	NA	NA
JHU_17.75505105	rs453771	17	75505106	SEC14L1	NA	NA	-0.129315	0.818511	NA	NA
JHU_17.75622914	NA	17	75622915	SEC14L1	NA	NA	-0.182695	0.749971	NA	NA
JHU_17.75670399	rs16970429	17	75670400	SEC14L1	NA	NA	0.119527	0.822803	NA	NA
JHU_17.75813007	rs113067396	17	75813008	SEC14L1	NA	NA	-0.180441	0.851027	NA	NA
rs10852778	rs10852778	17	74898228	SEC14L1	NA	NA	0.138916	0.880062	NA	NA
rs11077895	rs11077895	17	75241520	SEC14L1	0.139166	0.798333	NA	NA	NA	NA
rs116139465	rs116139465	17	75042994	SEC14L1	NA	NA	0.14702	0.871502	NA	NA
rs11649902	rs11649902	17	75795262	SEC14L1	NA	NA	-0.0847958	0.866318	NA	NA
rs11653989	rs11653989	17	75004213	SEC14L1	0.224131	0.820718	NA	NA	NA	NA
rs11655109	rs11655109	17	74927601	SEC14L1	0.112518	0.81407	NA	NA	NA	NA
rs11655883	rs11655883	17	75234757	SEC14L1	NA	NA	0.172179	0.877569	NA	NA
rs11867528	rs11867528	17	75325613	SEC14L1	-0.0845855	0.882224	NA	NA	NA	NA
rs12449967	rs12449967	17	74823281	SEC14L1	NA	NA	-0.100769	0.844282	NA	NA
rs12450573	rs12450573	17	74589712	SEC14L1	NA	NA	-0.130958	0.877569	NA	NA
rs1868823	rs1868823	17	74134672	SEC14L1	-0.10429	0.780857	NA	NA	NA	NA
rs2166212	rs2166212	17	74562947	SEC14L1	-0.116726	0.876689	NA	NA	NA	NA
rs2174919	rs2174919	17	75247279	SEC14L1	0.0984275	0.841901	NA	NA	NA	NA
rs2429452	rs2429452	17	74745014	SEC14L1	NA	NA	0.116442	0.749895	NA	NA
rs2574861	rs2574861	17	75507296	SEC14L1	NA	NA	-0.114455	0.791545	NA	NA
rs34060291	rs34060291	17	74927778	SEC14L1	0.110938	0.837193	NA	NA	NA	NA
rs3809698	rs3809698	17	74477178	SEC14L1	NA	NA	0.0912018	0.85201	NA	NA
rs4788957	rs4788957	17	74924327	SEC14L1	-0.0872832	0.87296	NA	NA	NA	NA
rs4789492	rs4789492	17	75397318	SEC14L1	-0.110944	0.775144	NA	NA	NA	NA
rs59176906	NA	17	75642701	SEC14L1	-0.205783	0.553473	-0.198176	0.59219	NA	NA
rs606090	rs606090	17	75218066	SEC14L1	NA	NA	-0.147063	0.875141	NA	NA
rs62078494	rs62078494	17	75862709	SEC14L1	0.0861367	0.878311	NA	NA	NA	NA
rs6501911	rs6501911	17	74619903	SEC14L1	NA	NA	0.0952458	0.798702	NA	NA
rs67629630	rs67629630	17	75632086	SEC14L1	NA	NA	-0.102638	0.807658	NA	NA
rs720825	rs720825	17	75075664	SEC14L1	NA	NA	0.164818	0.855793	NA	NA
rs7209417	rs7209417	17	75365508	SEC14L1	NA	NA	-0.0852484	0.874658	NA	NA
rs7211846	rs7211846	17	74863117	SEC14L1	-0.145125	0.76218	-0.249369	0.0114853	NA	NA
rs7212088	rs7212088	17	75875649	SEC14L1	0.191708	0.809696	NA	NA	NA	NA
rs7213744	NA	17	74922144	SEC14L1	-0.0923392	0.839519	NA	NA	NA	NA
rs7224708	rs7224708	17	75782839	SEC14L1	NA	NA	0.101955	0.824648	NA	NA
rs72882031	rs72882031	17	75059025	SEC14L1	NA	NA	-0.173462	0.869237	NA	NA
rs72887165	rs72887165	17	75462190	SEC14L1	NA	NA	-0.23323	0.819512	NA	NA
rs73379769	rs73379769	17	75532117	SEC14L1	0.158195	0.853336	0.16485	0.834367	NA	NA
rs79381781	rs79381781	17	75809315	SEC14L1	0.139612	0.867192	NA	NA	NA	NA
rs79760823	rs79760823	17	74873640	SEC14L1	NA	NA	-0.190842	0.872233	NA	NA
rs8064678	rs8064678	17	74703971	SEC14L1	NA	NA	-0.122236	0.787995	NA	NA
rs8067372	rs8067372	17	74561322	SEC14L1	NA	NA	-0.108541	0.780703	NA	NA
rs8067445	rs8067445	17	74687777	SEC14L1	NA	NA	-0.158679	0.640352	NA	NA
rs8074309	rs8074309	17	75286286	SEC14L1	NA	NA	0.106664	0.825792	NA	NA
rs881563	rs881563	17	74129012	SEC14L1	-0.150063	0.437578	NA	NA	NA	NA
rs9303003	NA	17	74705876	SEC14L1	NA	NA	0.0890026	0.846847	NA	NA
rs968490	rs968490	17	74706131	SEC14L1	NA	NA	0.12801	0.875141	NA	NA
rs9906013	NA	17	75069026	SEC14L1	NA	NA	0.169635	0.742222	NA	NA
rs9915090	rs9915090	17	76141133	SEC14L1	-0.103678	0.847202	NA	NA	NA	NA
rs9944400	rs9944400	17	74980528	SEC14L1	NA	NA	-0.121715	0.873465	NA	NA
JHU_17.79306054	NA	17	79306055	SECTM1	0.832409	0.819563	NA	NA	NA	NA
JHU_17.79383233	NA	17	79383234	SECTM1	NA	NA	0.285822	0.729815	NA	NA
JHU_17.79642739	rs113460631	17	79642740	SECTM1	0.956495	0.754814	NA	NA	NA	NA
JHU_17.79663136	rs115492948	17	79663137	SECTM1	NA	NA	0.385762	0.856013	NA	NA
JHU_17.80191188	rs7502052	17	80191189	SECTM1	-0.481394	0.792943	NA	NA	NA	NA
JHU_17.80283126	NA	17	80283127	SECTM1	-0.985991	0.689852	-0.518372	0.59669	NA	NA
JHU_17.80286775	rs111368940	17	80286776	SECTM1	-0.583376	0.831372	-0.370099	0.60167	NA	NA
JHU_17.80302662	NA	17	80302663	SECTM1	NA	NA	0.188775	0.852267	NA	NA
JHU_17.80317104	rs74001634	17	80317105	SECTM1	NA	NA	-0.321798	0.782937	NA	NA
JHU_17.80335352	rs149391169	17	80335353	SECTM1	NA	NA	-0.290906	0.768596	NA	NA
JHU_17.80572262	rs75032634	17	80572263	SECTM1	NA	NA	-0.214871	0.87057	NA	NA
JHU_17.80591056	NA	17	80591057	SECTM1	-0.74206	0.767122	-0.334194	0.815713	NA	NA
JHU_17.80643182	rs2451202	17	80643183	SECTM1	NA	NA	-0.181047	0.861471	NA	NA
JHU_17.80643238	rs61268931	17	80643239	SECTM1	-0.540856	0.857928	-0.360344	0.630621	NA	NA
JHU_17.80801482	NA	17	80801483	SECTM1	0.405071	0.840976	NA	NA	NA	NA
JHU_17.80814602	rs149276757	17	80814603	SECTM1	-0.527311	0.854804	NA	NA	NA	NA
JHU_17.80855410	NA	17	80855411	SECTM1	0.434158	0.832153	NA	NA	NA	NA
JHU_17.80928763	rs56800267	17	80928764	SECTM1	NA	NA	-0.200273	0.857705	NA	NA
JHU_17.80939258	rs115607328	17	80939259	SECTM1	NA	NA	-0.313816	0.866897	NA	NA
JHU_17.80981248	rs147357960	17	80981249	SECTM1	0.749616	0.750192	NA	NA	NA	NA
JHU_17.81048887	NA	17	81048888	SECTM1	0.588509	0.84091	NA	NA	NA	NA
JHU_17.81125466	rs371982918	17	81125467	SECTM1	-0.664705	0.874251	-0.391061	0.797462	NA	NA
JHU_17.81126105	NA	17	81126106	SECTM1	-1.36438	0.258103	-0.442866	0.808509	NA	NA
JHU_17.81138379	rs369902300	17	81138380	SECTM1	-0.648395	0.860303	NA	NA	NA	NA
JHU_17.81148264	rs376304960	17	81148265	SECTM1	-1.07902	0.563294	-0.449196	0.753802	NA	NA
exm1369914	rs73999868	17	80285076	SECTM1	-0.598134	0.815673	-0.354171	0.650399	NA	NA
exm1369915	rs73999869	17	80285085	SECTM1	-0.598134	0.815673	-0.354171	0.650399	NA	NA
rs1017800	rs1017800	17	79323081	SECTM1	NA	NA	0.212507	0.865205	NA	NA
rs111383728	rs111383728	17	80019219	SECTM1	0.846456	0.81902	NA	NA	NA	NA
rs11150795	rs11150795	17	79524971	SECTM1	NA	NA	-0.458278	0.825942	NA	NA
rs112754216	NA	17	80582438	SECTM1	NA	NA	-0.344063	0.625498	NA	NA
rs113477184	rs113477184	17	80993749	SECTM1	NA	NA	0.284924	0.865901	NA	NA
rs116603822	rs116603822	17	80286787	SECTM1	-0.583376	0.831372	-0.370099	0.60167	NA	NA
rs12450996	rs12450996	17	80294109	SECTM1	NA	NA	0.184511	0.870322	NA	NA
rs12453887	rs12453887	17	79523741	SECTM1	NA	NA	-0.587943	0.382824	NA	NA
rs12948179	rs12948179	17	80788492	SECTM1	-0.371171	0.833595	NA	NA	NA	NA
rs12948507	rs12948507	17	80006957	SECTM1	NA	NA	0.209632	0.83663	NA	NA
rs12948654	rs12948654	17	80977459	SECTM1	-0.467016	0.853468	NA	NA	NA	NA
rs2168935	rs2168935	17	80969550	SECTM1	0.550113	0.838441	0.258433	0.857061	NA	NA
rs2244566	rs2244566	17	80643366	SECTM1	0.997731	0.670902	NA	NA	NA	NA
rs2250606	rs2250606	17	80662614	SECTM1	NA	NA	0.194347	0.858562	NA	NA
rs34868130	NA	17	79662836	SECTM1	1.0309	0.734022	NA	NA	NA	NA
rs35845235	rs35845235	17	80888472	SECTM1	NA	NA	-0.232467	0.872659	NA	NA
rs35935560	rs35935560	17	79908807	SECTM1	0.422341	0.856817	NA	NA	NA	NA
rs3829567	rs3829567	17	80442722	SECTM1	-0.399144	0.841124	NA	NA	NA	NA
rs4969430	rs4969430	17	79286064	SECTM1	0.542208	0.87802	NA	NA	NA	NA
rs4986140	rs4986140	17	80989760	SECTM1	NA	NA	-0.198984	0.831705	NA	NA
rs55635145	rs55635145	17	81026976	SECTM1	0.377807	0.853336	NA	NA	NA	NA
rs60771073	rs60771073	17	81027024	SECTM1	-0.992586	0.785517	NA	NA	NA	NA
rs61738919	rs61738919	17	80280054	SECTM1	-0.729248	0.665755	-0.373704	0.60413	NA	NA
rs630945	rs630945	17	80751311	SECTM1	0.471172	0.8762	NA	NA	NA	NA
rs67187301	rs67187301	17	80346826	SECTM1	NA	NA	0.197796	0.867776	NA	NA
rs7207886	rs7207886	17	81047721	SECTM1	-0.394217	0.791099	NA	NA	NA	NA
rs7219521	rs7219521	17	80801745	SECTM1	0.405071	0.840976	NA	NA	NA	NA
rs7221018	rs7221018	17	80456621	SECTM1	0.47586	0.792049	NA	NA	NA	NA
rs7221348	rs7221348	17	81046413	SECTM1	0.385012	0.833055	NA	NA	NA	NA
rs7223506	rs7223506	17	81033874	SECTM1	-0.599181	0.728281	NA	NA	NA	NA
rs72852110	NA	17	79307607	SECTM1	-0.917232	0.692495	-0.392236	0.798856	NA	NA
rs7405583	NA	17	80938565	SECTM1	0.654876	0.881676	NA	NA	NA	NA
rs74734840	rs74734840	17	80611604	SECTM1	-0.550644	0.874217	-0.37703	0.664726	NA	NA
rs7502317	NA	17	80333893	SECTM1	NA	NA	-0.297794	0.851399	NA	NA
rs8064926	rs8064926	17	79413170	SECTM1	0.749217	0.874418	NA	NA	NA	NA
rs8069388	rs8069388	17	79862824	SECTM1	-0.545545	0.853999	NA	NA	NA	NA
rs9675039	rs9675039	17	81036344	SECTM1	NA	NA	0.178713	0.870337	NA	NA
rs967825	rs967825	17	81000439	SECTM1	-0.503849	0.759708	-0.216696	0.835903	NA	NA
rs9903292	rs9903292	17	80999546	SECTM1	NA	NA	-0.208593	0.767699	NA	NA
rs9906115	rs9906115	17	80791469	SECTM1	0.675821	0.856024	NA	NA	NA	NA
rs9908756	rs9908756	17	81043039	SECTM1	-0.429573	0.873806	NA	NA	NA	NA
rs9916764	rs9916764	17	80008392	SECTM1	NA	NA	0.18417	0.877162	NA	NA
JHU_17.6574090	rs375391824	17	6574091	SENP3	NA	NA	-0.129519	0.80797	NA	NA
JHU_17.7124767	rs9646410	17	7124768	SENP3	NA	NA	0.108849	0.661542	NA	NA
JHU_17.7223044	NA	17	7223045	SENP3	NA	NA	-0.148725	0.450257	NA	NA
JHU_17.7228478	rs201566486	17	7228479	SENP3	NA	NA	0.14207	0.415431	NA	NA
JHU_17.7270755	rs115725697	17	7270756	SENP3	-0.305167	0.795392	NA	NA	NA	NA
JHU_17.7381255	rs57752647	17	7381256	SENP3	NA	NA	-0.149283	0.826675	NA	NA
JHU_17.7692700	rs73232359	17	7692701	SENP3	-0.212265	0.869658	NA	NA	NA	NA
JHU_17.8444021	rs76255131	17	8444022	SENP3	NA	NA	-0.133478	0.867668	NA	NA
kgp12332851	rs4491591	17	7386055	SENP3	0.174389	0.869188	NA	NA	NA	NA
kgp14031056	rs114978732	17	7064894	SENP3	NA	NA	0.13432	0.877226	NA	NA
kgp2948305	rs592363	17	6578932	SENP3	NA	NA	-0.117565	0.837717	NA	NA
kgp3898700	rs72840996	17	7265681	SENP3	-0.123335	0.880211	NA	NA	NA	NA
kgp5162286	rs7503586	17	7124751	SENP3	NA	NA	0.108849	0.661542	NA	NA
rs1042522	rs1042522	17	7579472	SENP3	NA	NA	-0.0847377	0.878911	NA	NA
rs11078744	rs11078744	17	8305641	SENP3	0.218068	0.801735	NA	NA	NA	NA
rs114450428	rs114450428	17	7819121	SENP3	NA	NA	-0.261833	0.24767	NA	NA
rs11868946	rs11868946	17	7673605	SENP3	NA	NA	-0.12462	0.870537	NA	NA
rs12943692	rs12943692	17	7332930	SENP3	-0.180087	0.858862	NA	NA	NA	NA
rs13894	rs13894	17	7529902	SENP3	NA	NA	-0.210003	0.573427	NA	NA
rs1695213	rs1695213	17	8279324	SENP3	0.149294	0.863371	NA	NA	NA	NA
rs17203281	rs17203281	17	7099811	SENP3	NA	NA	0.102022	0.85555	NA	NA
rs183379	rs1887326	17	6608502	SENP3	0.263427	0.797269	NA	NA	NA	NA
rs1848550	rs1848550	17	6745641	SENP3	-0.12863	0.861405	NA	NA	NA	NA
rs2074222	rs2074222	17	7129974	SENP3	NA	NA	0.0827415	0.848506	NA	NA
rs2287498	rs2287498	17	7592560	SENP3	-0.152889	0.778494	NA	NA	NA	NA
rs2287499	rs2287499	17	7592168	SENP3	0.18613	0.873347	NA	NA	NA	NA
rs2292350	rs2292350	17	6901672	SENP3	NA	NA	-0.158584	0.811676	NA	NA
rs2304911	rs2304911	17	8050979	SENP3	NA	NA	0.15237	0.848102	NA	NA
rs35452170	rs35452170	17	7484750	SENP3	-0.346769	0.299915	NA	NA	NA	NA
rs369468353	rs369468353	17	7217463	SENP3	NA	NA	-0.0920319	0.860345	NA	NA
rs375671093	rs375671093	17	7310473	SENP3	NA	NA	-0.0953658	0.846053	NA	NA
rs3785794	rs3785794	17	7005915	SENP3	-0.129836	0.86939	NA	NA	NA	NA
rs3809822	rs3809822	17	7234112	SENP3	NA	NA	-0.0884727	0.848825	NA	NA
rs3826408	rs3826408	17	7101292	SENP3	NA	NA	0.109588	0.709263	NA	NA
rs390200	rs390200	17	7109995	SENP3	NA	NA	0.0959705	0.793056	NA	NA
rs4383207	rs4383207	17	7936282	SENP3	NA	NA	0.120701	0.808578	NA	NA
rs4796362	rs4796362	17	6811529	SENP3	NA	NA	-0.0951704	0.844558	NA	NA
rs4796398	rs4796398	17	7208197	SENP3	NA	NA	-0.150711	0.362501	NA	NA
rs4968213	rs4968213	17	7474277	SENP3	-0.137076	0.832761	NA	NA	NA	NA
rs55714927	rs55714927	17	7080316	SENP3	NA	NA	-0.19025	0.812333	NA	NA
rs58247362	rs58247362	17	6836443	SENP3	NA	NA	0.0756111	0.878127	NA	NA
rs60175992	rs60175992	17	7269269	SENP3	NA	NA	-0.194812	0.507556	NA	NA
rs62059804	rs62059804	17	7453505	SENP3	NA	NA	0.121029	0.872816	NA	NA
rs6503078	rs6503078	17	7996640	SENP3	NA	NA	-0.0931151	0.825854	NA	NA
rs6503096	rs6503096	17	8182267	SENP3	NA	NA	-0.0952145	0.808225	NA	NA
rs7141	rs7141	17	7614601	SENP3	NA	NA	0.0964855	0.874962	NA	NA
rs7213894	rs7213894	17	7722365	SENP3	0.137202	0.873516	NA	NA	NA	NA
rs7219045	rs7219045	17	8398351	SENP3	NA	NA	-0.139985	0.856591	NA	NA
rs7220464	rs7220464	17	7210836	SENP3	0.137671	0.854804	NA	NA	NA	NA
rs73976113	rs73976113	17	6846227	SENP3	NA	NA	-0.136145	0.880237	NA	NA
rs73976297	rs73976297	17	6748797	SENP3	-0.134291	0.8563	NA	NA	NA	NA
rs74468381	rs74468381	17	7791443	SENP3	-0.217121	0.864319	NA	NA	NA	NA
rs74985562	rs74985562	17	7653717	SENP3	NA	NA	-0.141176	0.861243	NA	NA
rs7503417	rs7503417	17	7283726	SENP3	-0.24951	0.533565	NA	NA	NA	NA
rs76821126	rs76821126	17	6588608	SENP3	-0.219103	0.854944	NA	NA	NA	NA
rs78782818	rs78782818	17	7161956	SENP3	NA	NA	-0.321313	0.376956	NA	NA
rs79235239	rs79235239	17	7941368	SENP3	NA	NA	0.169499	0.7623	NA	NA
rs8069501	rs8069501	17	7394968	SENP3	-0.184725	0.881328	NA	NA	NA	NA
rs8078865	rs8078865	17	7955314	SENP3	NA	NA	-0.0919155	0.864418	NA	NA
rs968580	rs968580	17	7290821	SENP3	-0.214773	0.348719	NA	NA	NA	NA
rs9895916	rs9895916	17	7950394	SENP3	NA	NA	-0.110028	0.858801	NA	NA
rs9897706	rs9897706	17	6964086	SENP3	NA	NA	0.199437	0.739905	NA	NA
rs9899183	rs9899183	17	7452977	SENP3	NA	NA	0.100456	0.833313	NA	NA
rs9904554	NA	17	7951149	SENP3	NA	NA	-0.0963757	0.868948	NA	NA
rs9912001	rs9912001	17	7445372	SENP3	NA	NA	-0.115236	0.648237	NA	NA
JHU_17.55816868	rs201608743	17	55816869	SEPT4	NA	NA	0.880493	0.773583	NA	NA
JHU_17.55938285	rs57053558	17	55938286	SEPT4	NA	NA	-0.809859	0.63278	NA	NA
JHU_17.56327124	rs8178334	17	56327125	SEPT4	NA	NA	-1.03416	0.877569	NA	NA
kgp13940527	NA	17	55740485	SEPT4	-0.898496	0.760835	NA	NA	NA	NA
rs1005631	rs1005631	17	55733373	SEPT4	0.854586	0.853668	NA	NA	NA	NA
rs1035173	rs1035173	17	55608091	SEPT4	-0.744036	0.696282	NA	NA	NA	NA
rs11079337	rs11079337	17	56162496	SEPT4	0.791186	0.865302	NA	NA	NA	NA
rs111864288	rs111864288	17	57101601	SEPT4	1.12414	0.825901	NA	NA	NA	NA
rs11652629	rs11652629	17	55720362	SEPT4	NA	NA	1.3781	0.518722	NA	NA
rs12453502	rs12453502	17	55808745	SEPT4	NA	NA	1.04163	0.821725	NA	NA
rs12944679	rs12944679	17	56372280	SEPT4	0.670721	0.87355	NA	NA	NA	NA
rs1470296	rs1470296	17	55894196	SEPT4	0.980113	0.843842	NA	NA	NA	NA
rs1557814	rs1557814	17	57569247	SEPT4	0.782913	0.841574	NA	NA	NA	NA
rs16942504	rs16942504	17	55972309	SEPT4	-1.07805	0.86124	NA	NA	NA	NA
rs17762258	rs17762258	17	55903829	SEPT4	NA	NA	1.03465	0.830014	NA	NA
rs199848575	rs199848575	17	55778954	SEPT4	NA	NA	0.521753	0.86914	NA	NA
rs2233911	rs2233911	17	56083934	SEPT4	NA	NA	-0.927372	0.873563	NA	NA
rs2333067	rs2333067	17	55973506	SEPT4	NA	NA	0.559943	0.812333	NA	NA
rs2586073	rs2586073	17	55899567	SEPT4	0.632907	0.848927	NA	NA	NA	NA
rs2586074	rs2586074	17	55899762	SEPT4	0.611568	0.851494	NA	NA	NA	NA
rs34632420	rs34632420	17	56089235	SEPT4	NA	NA	0.736217	0.862353	NA	NA
rs3760164	rs3760164	17	55928290	SEPT4	-1.14355	0.761081	NA	NA	NA	NA
rs4793887	rs4793887	17	55736904	SEPT4	-0.705609	0.831372	NA	NA	NA	NA
rs4968360	rs4968360	17	57497792	SEPT4	0.924469	0.828304	NA	NA	NA	NA
rs57077021	rs57077021	17	55826278	SEPT4	NA	NA	-0.682331	0.846072	NA	NA
rs58069533	rs58069533	17	55631607	SEPT4	-0.71402	0.769787	NA	NA	NA	NA
rs62058156	rs62058156	17	55743742	SEPT4	1.02962	0.812964	NA	NA	NA	NA
rs713238	rs713238	17	55713999	SEPT4	0.676934	0.849805	NA	NA	NA	NA
rs7221160	rs7221160	17	55911144	SEPT4	-0.819985	0.869124	NA	NA	NA	NA
rs7222513	rs7222513	17	57582867	SEPT4	-0.613538	0.873987	NA	NA	NA	NA
rs73326138	rs73326138	17	55871481	SEPT4	-0.63005	0.849643	NA	NA	NA	NA
rs8068926	rs8068926	17	56265229	SEPT4	NA	NA	-0.620319	0.864418	NA	NA
rs9901993	rs9901993	17	55614690	SEPT4	0.95737	0.616379	NA	NA	NA	NA
rs9904720	rs9904720	17	56253587	SEPT4	NA	NA	1.01563	0.841104	NA	NA
rs9904832	rs9904832	17	55903477	SEPT4	-1.02947	0.874768	NA	NA	NA	NA
rs9913145	rs9913145	17	56389732	SEPT4	NA	NA	0.989499	0.633804	NA	NA
rs9916043	rs9916043	17	55813260	SEPT4	NA	NA	0.876041	0.79936	NA	NA
JHU_17.74283169	rs8072808	17	74283170	SEPT9	NA	NA	-0.0729115	0.812493	NA	NA
JHU_17.74504384	NA	17	74504385	SEPT9	NA	NA	-0.112865	0.859894	NA	NA
JHU_17.74744925	rs4467113	17	74744926	SEPT9	NA	NA	-0.0924731	0.866173	NA	NA
JHU_17.74911995	rs116454296	17	74911996	SEPT9	-0.129957	0.873453	NA	NA	NA	NA
JHU_17.74955428	NA	17	74955429	SEPT9	0.11764	0.818781	0.0801092	0.795844	NA	NA
JHU_17.75242056	rs201998924	17	75242057	SEPT9	-0.14058	0.805828	NA	NA	NA	NA
JHU_17.75257710	rs73365448	17	75257711	SEPT9	-0.138374	0.867331	NA	NA	NA	NA
JHU_17.75611601	rs116726895	17	75611602	SEPT9	0.24805	0.790107	NA	NA	NA	NA
JHU_17.75671653	NA	17	75671654	SEPT9	NA	NA	0.0764317	0.875193	NA	NA
JHU_17.75813007	rs113067396	17	75813008	SEPT9	NA	NA	-0.122796	0.850432	NA	NA
JHU_17.75843973	rs11867731	17	75843974	SEPT9	0.159367	0.881803	NA	NA	NA	NA
JHU_17.76219140	rs28445610	17	76219141	SEPT9	NA	NA	0.0760856	0.767758	NA	NA
JHU_17.76335147	rs6501202	17	76335148	SEPT9	-0.222157	0.814321	NA	NA	NA	NA
JHU_17.76335155	rs6501203	17	76335156	SEPT9	-0.228263	0.829556	NA	NA	NA	NA
JHU_17.76479741	rs6501216	17	76479742	SEPT9	-0.126246	0.778727	NA	NA	NA	NA
kgp6374776	rs12603268	17	76277651	SEPT9	-0.095209	0.827602	NA	NA	NA	NA
rs1042542	rs1042542	17	76221428	SEPT9	-0.0816903	0.870843	-0.0877833	0.387735	NA	NA
rs10468452	rs10468452	17	74793870	SEPT9	0.107846	0.87215	NA	NA	NA	NA
rs10775357	rs10775357	17	76238523	SEPT9	0.12914	0.827997	NA	NA	NA	NA
rs1077758	rs1077758	17	75608672	SEPT9	NA	NA	0.057773	0.874751	NA	NA
rs11077375	NA	17	76491194	SEPT9	NA	NA	-0.106474	0.875141	NA	NA
rs11077881	rs11077881	17	74953620	SEPT9	0.0935712	0.882109	0.0749769	0.805655	NA	NA
rs11077888	rs11077888	17	75030582	SEPT9	0.11268	0.808672	NA	NA	NA	NA
rs11077895	rs11077895	17	75241520	SEPT9	-0.14058	0.805828	NA	NA	NA	NA
rs116028733	rs116028733	17	76478151	SEPT9	NA	NA	0.0755125	0.87336	NA	NA
rs11655599	rs11655599	17	75828401	SEPT9	NA	NA	0.0823072	0.850432	NA	NA
rs11655650	rs11655650	17	76217845	SEPT9	NA	NA	0.0816328	0.509614	NA	NA
rs12450102	rs12450102	17	76248280	SEPT9	NA	NA	-0.0982274	0.791807	NA	NA
rs12453905	rs12453905	17	75795115	SEPT9	NA	NA	0.0767248	0.864547	NA	NA
rs12601766	rs12601766	17	75551060	SEPT9	0.135376	0.570032	NA	NA	NA	NA
rs12949359	rs12949359	17	75611616	SEPT9	NA	NA	0.0666744	0.826246	NA	NA
rs143375889	rs143375889	17	76475198	SEPT9	0.157276	0.88125	NA	NA	NA	NA
rs1465791	rs1465791	17	75793040	SEPT9	NA	NA	0.0751836	0.87068	NA	NA
rs1567237	NA	17	76246294	SEPT9	NA	NA	0.0824682	0.689725	NA	NA
rs16848	rs16848	17	75663256	SEPT9	NA	NA	0.0738639	0.789926	NA	NA
rs16971269	rs16971269	17	76431368	SEPT9	NA	NA	-0.0651337	0.860216	NA	NA
rs17545956	rs17545956	17	75591355	SEPT9	NA	NA	0.147566	0.413843	NA	NA
rs188162545	rs188162545	17	75380224	SEPT9	NA	NA	-0.106735	0.87387	NA	NA
rs2033714	rs2033714	17	75720060	SEPT9	NA	NA	0.131497	0.720255	NA	NA
rs2033717	rs2033717	17	75719833	SEPT9	NA	NA	0.101126	0.776503	NA	NA
rs2073285	NA	17	76117361	SEPT9	0.156395	0.820424	NA	NA	NA	NA
rs2292235	rs2292235	17	76160881	SEPT9	-0.103329	0.861804	NA	NA	NA	NA
rs2410423	rs2410423	17	75667271	SEPT9	NA	NA	-0.0813465	0.771082	NA	NA
rs2411031	rs2411031	17	75010577	SEPT9	0.102952	0.868189	NA	NA	NA	NA
rs2411069	rs2411069	17	75022811	SEPT9	0.173761	0.700981	NA	NA	NA	NA
rs28493643	rs28493643	17	74584756	SEPT9	NA	NA	0.0896482	0.770946	NA	NA
rs2958220	rs2958220	17	74375959	SEPT9	NA	NA	-0.0866454	0.616896	NA	NA
rs34224589	rs34224589	17	76238117	SEPT9	-0.104169	0.855512	NA	NA	NA	NA
rs35658416	rs35658416	17	74585815	SEPT9	NA	NA	0.175622	0.323755	NA	NA
rs35726863	rs35726863	17	76212341	SEPT9	NA	NA	-0.0811071	0.571957	NA	NA
rs3826290	rs3826290	17	75560281	SEPT9	0.108674	0.783518	NA	NA	NA	NA
rs417734	rs417734	17	75388004	SEPT9	-0.124085	0.56705	NA	NA	NA	NA
rs425139	rs425139	17	75478481	SEPT9	NA	NA	0.107133	0.87068	NA	NA
rs4470211	rs4470211	17	75595752	SEPT9	NA	NA	0.0799833	0.871502	NA	NA
rs4788956	rs4788956	17	74919832	SEPT9	-0.0892583	0.878311	NA	NA	NA	NA
rs4789317	rs4789317	17	74588014	SEPT9	NA	NA	0.0641158	0.832412	NA	NA
rs4789401	rs4789401	17	75014786	SEPT9	0.136994	0.844561	NA	NA	NA	NA
rs4789559	rs4789559	17	76218857	SEPT9	NA	NA	0.0760856	0.767758	NA	NA
rs485450	rs485450	17	75127938	SEPT9	0.1899	0.879284	NA	NA	NA	NA
rs532753	rs532753	17	74892854	SEPT9	NA	NA	-0.120437	0.535724	NA	NA
rs55687609	rs55687609	17	76296930	SEPT9	NA	NA	0.0781468	0.877162	NA	NA
rs57234688	rs57234688	17	75396388	SEPT9	0.168163	0.750944	NA	NA	NA	NA
rs59176906	NA	17	75642701	SEPT9	-0.159027	0.823969	NA	NA	NA	NA
rs61742072	rs61742072	17	76433899	SEPT9	NA	NA	-0.20082	0.583817	NA	NA
rs62079080	rs62079080	17	76147615	SEPT9	NA	NA	0.135637	0.851456	NA	NA
rs6501985	rs6501985	17	75712159	SEPT9	NA	NA	0.112846	0.802881	NA	NA
rs692308	rs692308	17	76467946	SEPT9	NA	NA	-0.10609	0.628916	NA	NA
rs7209031	rs7209031	17	75591393	SEPT9	NA	NA	-0.0675365	0.874064	NA	NA
rs7211846	rs7211846	17	74863117	SEPT9	NA	NA	-0.0773127	0.874991	NA	NA
rs7215507	rs7215507	17	75117908	SEPT9	0.172554	0.754431	NA	NA	NA	NA
rs7219457	rs7219457	17	75729061	SEPT9	NA	NA	-0.0815121	0.878033	NA	NA
rs7224708	rs7224708	17	75782839	SEPT9	NA	NA	0.0668118	0.842742	NA	NA
rs72882031	rs72882031	17	75059025	SEPT9	-0.191946	0.840691	NA	NA	NA	NA
rs72898214	rs72898214	17	76157343	SEPT9	0.0993383	0.869351	NA	NA	NA	NA
rs7353	NA	17	74561319	SEPT9	NA	NA	-0.0790381	0.63416	NA	NA
rs7501958	rs7501958	17	75761003	SEPT9	NA	NA	-0.0609412	0.87502	NA	NA
rs76587249	rs76587249	17	75874497	SEPT9	-0.282124	0.761165	NA	NA	NA	NA
rs78514572	rs78514572	17	76475574	SEPT9	0.18948	0.74361	NA	NA	NA	NA
rs78539590	rs78539590	17	75280688	SEPT9	0.151914	0.838103	NA	NA	NA	NA
rs79885699	rs79885699	17	76230693	SEPT9	NA	NA	0.168691	0.64142	NA	NA
rs8065893	rs8065893	17	75574056	SEPT9	0.0911874	0.858443	NA	NA	NA	NA
rs8074685	rs8074685	17	74946286	SEPT9	NA	NA	-0.0750577	0.810323	NA	NA
rs8075784	rs8075784	17	75663276	SEPT9	NA	NA	0.0648119	0.82164	NA	NA
rs8077205	rs8077205	17	75673150	SEPT9	NA	NA	0.0799534	0.754917	NA	NA
rs8080688	rs8080688	17	75564315	SEPT9	0.115006	0.825198	NA	NA	NA	NA
rs8081210	rs8081210	17	75540545	SEPT9	0.0893741	0.872832	NA	NA	NA	NA
rs8082252	rs8082252	17	76195302	SEPT9	-0.140859	0.570476	-0.07649	0.778808	NA	NA
rs894941	rs894941	17	74916504	SEPT9	-0.100686	0.876051	-0.0685376	0.86914	NA	NA
rs925046	rs925046	17	74794457	SEPT9	NA	NA	-0.0852897	0.863472	NA	NA
rs9302876	rs9302876	17	76479389	SEPT9	-0.126246	0.778727	NA	NA	NA	NA
rs9894773	rs9894773	17	75500545	SEPT9	0.0951291	0.869105	NA	NA	NA	NA
rs9897269	rs9897269	17	76176167	SEPT9	0.110262	0.835042	NA	NA	NA	NA
rs9904815	rs9904815	17	75022070	SEPT9	0.180865	0.691381	NA	NA	NA	NA
rs9906439	rs9906439	17	76147820	SEPT9	NA	NA	-0.0770795	0.875757	NA	NA
rs9910841	rs9910841	17	75572734	SEPT9	-0.105191	0.852056	NA	NA	NA	NA
rs999430	rs999430	17	76471679	SEPT9	NA	NA	0.111548	0.712232	NA	NA
JHU_17.1065398	rs113566486	17	1065399	SERPINF1	NA	NA	0.374798	0.800703	NA	NA
JHU_17.1282254	rs9915144	17	1282255	SERPINF1	NA	NA	-0.582234	0.876709	NA	NA
JHU_17.1669183	rs72822444	17	1669184	SERPINF1	-0.664738	0.837151	NA	NA	NA	NA
JHU_17.1839044	NA	17	1839045	SERPINF1	-0.869307	0.798494	NA	NA	NA	NA
JHU_17.2297476	NA	17	2297477	SERPINF1	NA	NA	0.34075	0.855209	NA	NA
JHU_17.2423833	NA	17	2423834	SERPINF1	-0.619181	0.880027	NA	NA	NA	NA
JHU_17.2626908	rs6502481	17	2626909	SERPINF1	-0.463123	0.865448	NA	NA	NA	NA
JHU_17.2651795	rs111821895	17	2651796	SERPINF1	-0.875847	0.807455	NA	NA	NA	NA
JHU_17.783613	rs73975578	17	783614	SERPINF1	-0.469074	0.85411	NA	NA	NA	NA
rs11062	rs11062	17	1683012	SERPINF1	0.396386	0.868053	NA	NA	NA	NA
rs112597681	rs112597681	17	2623921	SERPINF1	-0.992555	0.461947	NA	NA	NA	NA
rs11654885	rs11654885	17	896190	SERPINF1	NA	NA	0.418128	0.86602	NA	NA
rs11658342	rs11658342	17	1673104	SERPINF1	-0.664738	0.837151	NA	NA	NA	NA
rs12937474	rs12937474	17	2381780	SERPINF1	0.389791	0.88125	NA	NA	NA	NA
rs12947783	rs12947783	17	1930748	SERPINF1	-0.595148	0.803168	NA	NA	NA	NA
rs1703824	rs1703824	17	813324	SERPINF1	NA	NA	-0.295426	0.853946	NA	NA
rs1879488	rs1879488	17	1401613	SERPINF1	0.512835	0.826012	NA	NA	NA	NA
rs2429909	rs2429909	17	2270284	SERPINF1	-0.450327	0.84977	NA	NA	NA	NA
rs2440743	rs2440743	17	1018492	SERPINF1	NA	NA	-0.299044	0.81543	NA	NA
rs28667914	rs28667914	17	908752	SERPINF1	NA	NA	-0.791216	0.599574	NA	NA
rs28769064	rs28769064	17	1141032	SERPINF1	NA	NA	0.419638	0.655344	NA	NA
rs3744750	rs3744750	17	907315	SERPINF1	NA	NA	0.297382	0.844289	NA	NA
rs3785558	rs3785558	17	2237614	SERPINF1	-0.840925	0.837938	NA	NA	NA	NA
rs3786136	rs3786136	17	1773273	SERPINF1	-0.402008	0.881247	NA	NA	NA	NA
rs4417598	rs4417598	17	1095140	SERPINF1	NA	NA	-0.313347	0.82561	NA	NA
rs474966	rs474966	17	804467	SERPINF1	NA	NA	-0.350302	0.868834	NA	NA
rs56199096	rs56199096	17	1595485	SERPINF1	NA	NA	0.384576	0.868906	NA	NA
rs570710	rs570710	17	704480	SERPINF1	0.403954	0.879672	NA	NA	NA	NA
rs58164250	rs58164250	17	2342464	SERPINF1	0.464484	0.818642	-0.295896	0.87874	NA	NA
rs604229	rs604229	17	786828	SERPINF1	NA	NA	0.325357	0.860984	NA	NA
rs60539991	rs60539991	17	1026614	SERPINF1	NA	NA	-0.29832	0.863585	NA	NA
rs6503174	NA	17	1933014	SERPINF1	-0.535135	0.772836	NA	NA	NA	NA
rs6598840	rs6598840	17	847514	SERPINF1	0.362123	0.855127	NA	NA	NA	NA
rs66631904	rs66631904	17	1811491	SERPINF1	0.659477	0.878032	NA	NA	NA	NA
rs7207116	rs7207116	17	1068393	SERPINF1	NA	NA	0.294112	0.841003	NA	NA
rs7207749	rs7207749	17	1931702	SERPINF1	0.439289	0.815059	NA	NA	NA	NA
rs7209796	rs7209796	17	814320	SERPINF1	0.32	0.879223	NA	NA	NA	NA
rs7209994	rs7209994	17	2341373	SERPINF1	0.407903	0.817965	NA	NA	NA	NA
rs7222193	rs7222193	17	1480088	SERPINF1	NA	NA	0.332629	0.85512	NA	NA
rs7225860	rs7225860	17	2001856	SERPINF1	-0.836498	0.769198	NA	NA	NA	NA
rs724171	rs724171	17	2654152	SERPINF1	NA	NA	0.332485	0.867668	NA	NA
rs72812067	rs72812067	17	861277	SERPINF1	-0.563926	0.868978	NA	NA	NA	NA
rs73285544	rs73285544	17	927555	SERPINF1	NA	NA	-0.547145	0.834698	NA	NA
rs73975666	rs73975666	17	1084084	SERPINF1	-0.622639	0.778494	NA	NA	NA	NA
rs75314133	rs75314133	17	1810600	SERPINF1	NA	NA	-0.54296	0.872864	NA	NA
rs76475328	rs76475328	17	819690	SERPINF1	NA	NA	-0.624481	0.516953	NA	NA
rs77389656	rs77389656	17	745651	SERPINF1	0.603384	0.879699	NA	NA	NA	NA
rs77792616	rs77792616	17	975830	SERPINF1	-0.725366	0.873419	NA	NA	NA	NA
rs78632934	rs78632934	17	993962	SERPINF1	-0.825207	0.871667	NA	NA	NA	NA
rs8071982	rs8071982	17	1894550	SERPINF1	NA	NA	-0.285777	0.863855	NA	NA
rs873179	rs873179	17	1409887	SERPINF1	-0.803602	0.858256	NA	NA	NA	NA
rs910920	rs910920	17	701122	SERPINF1	-0.732325	0.341295	NA	NA	NA	NA
rs9303182	rs9303182	17	1440968	SERPINF1	0.629476	0.847567	NA	NA	NA	NA
rs9890892	rs9890892	17	1461179	SERPINF1	-0.395019	0.876434	NA	NA	NA	NA
rs9892486	rs9892486	17	1583907	SERPINF1	-0.575443	0.595129	NA	NA	NA	NA
rs9894088	rs9894088	17	2336370	SERPINF1	-0.343406	0.880606	NA	NA	NA	NA
rs9895445	rs9895445	17	815668	SERPINF1	-0.356522	0.873443	NA	NA	NA	NA
rs9895731	NA	17	1478231	SERPINF1	-0.966176	0.839557	NA	NA	NA	NA
JHU_17.1069388	rs12937155	17	1069389	SERPINF2	NA	NA	-0.734323	0.771849	NA	NA
JHU_17.1096929	rs4968175	17	1096930	SERPINF2	-0.773562	0.747391	NA	NA	NA	NA
JHU_17.1268568	rs7212894	17	1268569	SERPINF2	1.70304	0.587824	NA	NA	NA	NA
JHU_17.1484533	rs112967399	17	1484534	SERPINF2	-0.784464	0.823662	NA	NA	NA	NA
JHU_17.1544494	rs115907713	17	1544495	SERPINF2	-0.896625	0.868721	NA	NA	NA	NA
JHU_17.1649258	NA	17	1649259	SERPINF2	-0.767633	0.787029	NA	NA	NA	NA
JHU_17.1669183	rs72822444	17	1669184	SERPINF2	NA	NA	0.638768	0.862183	NA	NA
JHU_17.1826077	rs8068305	17	1826078	SERPINF2	0.508467	0.88067	NA	NA	NA	NA
JHU_17.1894757	NA	17	1894758	SERPINF2	0.628897	0.817257	NA	NA	NA	NA
JHU_17.2285302	NA	17	2285303	SERPINF2	NA	NA	-1.14579	0.191628	NA	NA
JHU_17.2498728	rs372207510	17	2498729	SERPINF2	-1.06813	0.703409	NA	NA	NA	NA
JHU_17.2626908	rs6502481	17	2626909	SERPINF2	NA	NA	0.47576	0.86618	NA	NA
kgp12286442	rs72812014	17	782116	SERPINF2	0.694402	0.873806	NA	NA	NA	NA
rs116292333	NA	17	1490973	SERPINF2	0.778659	0.851212	NA	NA	NA	NA
rs11652378	rs11652378	17	1209747	SERPINF2	-0.629332	0.821708	NA	NA	NA	NA
rs11658342	rs11658342	17	1673104	SERPINF2	NA	NA	0.638768	0.862183	NA	NA
rs11658455	rs11658455	17	1189327	SERPINF2	NA	NA	-0.613547	0.854539	NA	NA
rs11867830	rs11867830	17	1760379	SERPINF2	NA	NA	-0.442682	0.871502	NA	NA
rs12601692	rs12601692	17	782416	SERPINF2	-0.552666	0.859555	NA	NA	NA	NA
rs12936071	rs12936071	17	1209162	SERPINF2	NA	NA	-0.577043	0.87805	NA	NA
rs12939051	rs12939051	17	1640339	SERPINF2	-0.696151	0.800245	NA	NA	NA	NA
rs1472180	rs1472180	17	1177002	SERPINF2	-0.531349	0.872241	NA	NA	NA	NA
rs1540583	rs1540583	17	2289612	SERPINF2	NA	NA	-1.14098	0.017341	NA	NA
rs2070862	rs2070862	17	1648294	SERPINF2	NA	NA	0.748038	0.366682	NA	NA
rs2070863	rs2070863	17	1648502	SERPINF2	-0.777063	0.772464	NA	NA	NA	NA
rs2165857	rs2165857	17	1008154	SERPINF2	NA	NA	-0.467974	0.764139	NA	NA
rs2286515	rs2286515	17	2624907	SERPINF2	1.30536	0.532518	NA	NA	NA	NA
rs2440041	rs2440041	17	956770	SERPINF2	NA	NA	-0.777477	0.75902	NA	NA
rs28569818	rs28569818	17	2467889	SERPINF2	NA	NA	0.564168	0.608736	NA	NA
rs34982553	rs34982553	17	1551231	SERPINF2	-0.57563	0.846665	NA	NA	NA	NA
rs3744750	rs3744750	17	907315	SERPINF2	-0.647713	0.771764	NA	NA	NA	NA
rs3813437	NA	17	1013904	SERPINF2	NA	NA	0.720833	0.880332	NA	NA
rs3853816	NA	17	784963	SERPINF2	NA	NA	0.817807	0.859705	NA	NA
rs4450433	rs4450433	17	1887152	SERPINF2	-0.567978	0.854978	-0.479274	0.77407	NA	NA
rs4790850	rs4790850	17	1870515	SERPINF2	0.881612	0.800468	NA	NA	NA	NA
rs4968174	rs4968174	17	1080200	SERPINF2	NA	NA	-0.476787	0.793528	NA	NA
rs60072521	rs60072521	17	2283667	SERPINF2	NA	NA	-0.942423	0.12792	NA	NA
rs62070499	NA	17	1083083	SERPINF2	NA	NA	-0.691825	0.799584	NA	NA
rs6503101	rs6503101	17	1860638	SERPINF2	-1.01026	0.804776	NA	NA	NA	NA
rs6503107	rs6503107	17	1862768	SERPINF2	-1.01026	0.804776	NA	NA	NA	NA
rs660732	rs660732	17	764072	SERPINF2	-0.700299	0.715616	NA	NA	NA	NA
rs7214877	rs7214877	17	2414208	SERPINF2	0.607031	0.796083	NA	NA	NA	NA
rs7217144	rs7217144	17	1922235	SERPINF2	1.01694	0.854405	NA	NA	NA	NA
rs7219458	rs7219458	17	906268	SERPINF2	-0.74267	0.778031	NA	NA	NA	NA
rs724171	rs724171	17	2654152	SERPINF2	-0.803631	0.7415	NA	NA	NA	NA
rs73291521	NA	17	759160	SERPINF2	0.487274	0.875882	NA	NA	NA	NA
rs73293624	rs73293624	17	1016939	SERPINF2	NA	NA	0.679053	0.608209	NA	NA
rs73976521	rs73976521	17	2278555	SERPINF2	NA	NA	0.401552	0.847815	NA	NA
rs7501840	rs7501840	17	1588930	SERPINF2	0.60178	0.879786	NA	NA	NA	NA
rs8064933	rs8064933	17	783580	SERPINF2	-0.584125	0.878339	NA	NA	NA	NA
rs8066678	rs8066678	17	1520606	SERPINF2	-0.880541	0.849964	NA	NA	NA	NA
rs8066739	rs8066739	17	754458	SERPINF2	0.971729	0.829386	NA	NA	NA	NA
rs8071982	rs8071982	17	1894550	SERPINF2	0.59195	0.832276	NA	NA	NA	NA
rs8076290	rs8076290	17	828023	SERPINF2	NA	NA	-0.405167	0.811201	NA	NA
rs9890631	rs9890631	17	1703566	SERPINF2	NA	NA	-0.563228	0.870337	NA	NA
rs9894958	rs9894958	17	733738	SERPINF2	NA	NA	0.452724	0.857362	NA	NA
rs9896161	rs9896161	17	2389031	SERPINF2	NA	NA	0.762399	0.863126	NA	NA
rs9899618	rs9899618	17	821261	SERPINF2	0.701937	0.873443	NA	NA	NA	NA
rs9908652	rs9908652	17	2309117	SERPINF2	-0.524894	0.861745	-0.398984	0.843059	NA	NA
rs9911701	rs9911701	17	1490711	SERPINF2	NA	NA	-0.60574	0.875794	NA	NA
rs9912016	rs9912016	17	2452623	SERPINF2	-0.832831	0.788764	NA	NA	NA	NA
rs9913583	rs9913583	17	1665330	SERPINF2	NA	NA	-0.579707	0.605868	NA	NA
JHU_17.26847448	rs498655	17	26847449	SEZ6	-1.0219	0.837369	NA	NA	NA	NA
JHU_17.27861112	rs10451296	17	27861113	SEZ6	-1.01156	0.840855	NA	NA	NA	NA
Variant45458	rs497993	17	27895528	SEZ6	NA	NA	0.543941	0.73896	NA	NA
kgp5043697	rs12572	17	26687811	SEZ6	-0.811029	0.873478	NA	NA	NA	NA
rs11650603	rs11650603	17	27492042	SEZ6	NA	NA	-0.574938	0.868006	NA	NA
rs1400790	rs1400790	17	27696371	SEZ6	0.635827	0.838341	NA	NA	NA	NA
rs1990287	rs1990287	17	26819065	SEZ6	0.568121	0.872848	NA	NA	NA	NA
rs2015918	rs2015918	17	27351097	SEZ6	NA	NA	0.405871	0.866983	NA	NA
rs241771	rs241771	17	26592946	SEZ6	-0.543625	0.83449	NA	NA	NA	NA
rs3098945	rs3098945	17	27924179	SEZ6	NA	NA	0.376871	0.858623	NA	NA
rs55913184	rs55913184	17	27455189	SEZ6	0.609346	0.782074	NA	NA	NA	NA
rs565977	rs565977	17	27898828	SEZ6	NA	NA	0.44288	0.857102	NA	NA
rs58145907	rs58145907	17	27660761	SEZ6	0.635827	0.838341	NA	NA	NA	NA
rs58864227	rs58864227	17	27658905	SEZ6	0.580454	0.778494	NA	NA	NA	NA
rs614434	rs614434	17	26851501	SEZ6	-0.517787	0.847566	NA	NA	NA	NA
rs6505088	rs6505088	17	26918163	SEZ6	NA	NA	-0.685853	0.712305	NA	NA
rs7215315	rs7215315	17	27222988	SEZ6	0.680824	0.662524	NA	NA	NA	NA
rs733914	rs733914	17	26671196	SEZ6	-0.499981	0.849247	NA	NA	NA	NA
rs73987115	rs73987115	17	27968973	SEZ6	-0.904531	0.858618	NA	NA	NA	NA
rs8069132	rs8069132	17	26291904	SEZ6	-0.597188	0.806406	NA	NA	NA	NA
rs8076604	rs8076604	17	27438469	SEZ6	0.545201	0.806437	NA	NA	NA	NA
rs9303616	rs9303616	17	26835775	SEZ6	-0.832548	0.529054	NA	NA	NA	NA
rs9894481	rs9894481	17	26610220	SEZ6	0.508382	0.871886	NA	NA	NA	NA
rs9901901	rs9901901	17	26610513	SEZ6	-0.497113	0.838103	NA	NA	NA	NA
rs9906043	rs9906043	17	27504921	SEZ6	0.454682	0.879068	NA	NA	NA	NA
rs9913210	rs9913210	17	26630479	SEZ6	0.588626	0.840323	NA	NA	NA	NA
JHU_17.77411799	rs73425352	17	77411800	SGSH	0.249766	0.833288	NA	NA	NA	NA
JHU_17.77463408	rs368799657	17	77463409	SGSH	0.190712	0.804776	NA	NA	NA	NA
JHU_17.77472163	rs370395536	17	77472164	SGSH	NA	NA	-0.419501	0.818414	NA	NA
JHU_17.78041471	rs116296171	17	78041472	SGSH	NA	NA	-0.199068	0.859139	NA	NA
JHU_17.78203238	rs7406348	17	78203239	SGSH	0.171613	0.804256	NA	NA	NA	NA
JHU_17.78514404	rs114175743	17	78514405	SGSH	NA	NA	0.266876	0.85684	NA	NA
JHU_17.78529825	rs12952391	17	78529826	SGSH	0.209279	0.680105	NA	NA	NA	NA
JHU_17.78614323	rs114840212	17	78614324	SGSH	-0.233029	0.854804	NA	NA	NA	NA
JHU_17.78614343	NA	17	78614344	SGSH	-0.233029	0.854804	NA	NA	NA	NA
JHU_17.78915386	rs1468032	17	78915387	SGSH	NA	NA	-0.183091	0.812544	NA	NA
JHU_17.78922458	rs116504933	17	78922459	SGSH	NA	NA	0.374069	0.778083	NA	NA
JHU_17.78926176	rs115333148	17	78926177	SGSH	NA	NA	0.35424	0.788114	NA	NA
JHU_17.78938782	rs73359530	17	78938783	SGSH	0.286487	0.710748	0.438292	0.0977945	NA	NA
JHU_17.78962913	rs140694562	17	78962914	SGSH	NA	NA	0.374069	0.778083	NA	NA
JHU_17.78974471	rs9913106	17	78974472	SGSH	NA	NA	0.201472	0.855862	NA	NA
JHU_17.79154985	rs111593387	17	79154986	SGSH	-0.412314	0.84913	NA	NA	NA	NA
exm1363698	NA	17	78182014	SGSH	NA	NA	-0.214736	0.866482	NA	NA
kgp13905513	rs200752023	17	77261048	SGSH	NA	NA	0.315406	0.702685	NA	NA
kgp6240111	rs2066964	17	78171944	SGSH	NA	NA	0.199952	0.811004	NA	NA
rs1042393	rs1042393	17	78079597	SGSH	NA	NA	-0.156888	0.874129	NA	NA
rs1042395	rs1042395	17	78079669	SGSH	NA	NA	-0.156888	0.874129	NA	NA
rs11150737	rs11150737	17	78641290	SGSH	NA	NA	-0.203833	0.86227	NA	NA
rs113056888	rs113056888	17	78574660	SGSH	0.280536	0.606628	0.276775	0.6933	NA	NA
rs11651201	rs11651201	17	77276463	SGSH	NA	NA	0.182009	0.86614	NA	NA
rs11657655	NA	17	78895788	SGSH	NA	NA	-0.184051	0.875141	NA	NA
rs11867810	rs11867810	17	78041365	SGSH	NA	NA	-0.199068	0.859139	NA	NA
rs11871757	rs11871757	17	78505323	SGSH	0.299233	0.846023	NA	NA	NA	NA
rs12600592	rs12600592	17	78559726	SGSH	0.280536	0.606628	0.276775	0.6933	NA	NA
rs12602329	rs12602329	17	77321373	SGSH	-0.183845	0.878032	-0.226472	0.825854	NA	NA
rs12603040	rs12603040	17	77317525	SGSH	NA	NA	-0.161747	0.868105	NA	NA
rs12939525	rs12939525	17	79194005	SGSH	-0.167951	0.849855	-0.274363	0.387471	NA	NA
rs12944576	rs12944576	17	78426180	SGSH	NA	NA	-0.234388	0.877572	NA	NA
rs12945287	rs12945287	17	77237483	SGSH	-0.291591	0.762546	-0.325198	0.718812	NA	NA
rs1567962	rs1567962	17	78919558	SGSH	NA	NA	-0.250137	0.624883	NA	NA
rs2280146	rs2280146	17	78875669	SGSH	NA	NA	-0.17419	0.875067	NA	NA
rs28421292	rs28421292	17	77400312	SGSH	0.22751	0.86438	0.291483	0.775681	NA	NA
rs34720991	rs34720991	17	77645956	SGSH	NA	NA	-0.30816	0.743724	NA	NA
rs34914062	rs34914062	17	78655909	SGSH	NA	NA	0.257429	0.788116	NA	NA
rs35379347	rs35379347	17	77319953	SGSH	NA	NA	-0.205235	0.873394	NA	NA
rs371248681	rs371248681	17	77463529	SGSH	0.190712	0.804776	NA	NA	NA	NA
rs4491585	rs4491585	17	78407813	SGSH	NA	NA	0.269559	0.864625	NA	NA
rs4789967	rs4789967	17	77239305	SGSH	-0.219563	0.760098	-0.195021	0.856043	NA	NA
rs4889990	NA	17	78157995	SGSH	0.160214	0.812176	NA	NA	NA	NA
rs4889992	rs4889992	17	78159733	SGSH	-0.278012	0.724654	NA	NA	NA	NA
rs4969227	rs4969227	17	78900598	SGSH	NA	NA	0.229455	0.812335	NA	NA
rs4969349	rs4969349	17	79006033	SGSH	0.314912	0.877209	NA	NA	NA	NA
rs55751636	rs55751636	17	78076360	SGSH	NA	NA	0.188091	0.870089	NA	NA
rs55767868	rs55767868	17	77379626	SGSH	-0.278358	0.777413	-0.284966	0.795728	NA	NA
rs56278119	rs56278119	17	79045766	SGSH	NA	NA	0.152157	0.855326	NA	NA
rs59166020	rs59166020	17	77231476	SGSH	0.225043	0.821848	NA	NA	NA	NA
rs61740658	rs61740658	17	78337584	SGSH	NA	NA	0.232846	0.814784	NA	NA
rs62068300	NA	17	78574727	SGSH	0.280536	0.606628	0.276775	0.6933	NA	NA
rs6565472	rs6565472	17	78642620	SGSH	-0.281291	0.838103	NA	NA	NA	NA
rs7208287	rs7208287	17	77379107	SGSH	0.167334	0.821736	NA	NA	NA	NA
rs7208853	rs7208853	17	78920340	SGSH	0.165099	0.864617	0.197703	0.815107	NA	NA
rs7209040	rs7209040	17	78527294	SGSH	0.204396	0.796471	NA	NA	NA	NA
rs7210947	rs7210947	17	77337256	SGSH	0.197035	0.749183	NA	NA	NA	NA
rs7211079	rs7211079	17	78107537	SGSH	-0.154119	0.877253	NA	NA	NA	NA
rs7220348	rs7220348	17	78885858	SGSH	-0.167049	0.839519	-0.2275	0.647782	NA	NA
rs7226296	rs7226296	17	78547657	SGSH	0.186285	0.827954	0.171357	0.880037	NA	NA
rs7502321	rs7502321	17	78993517	SGSH	0.182021	0.882018	0.219352	0.84389	NA	NA
rs7503034	rs7503034	17	78184393	SGSH	0.20834	0.845334	NA	NA	NA	NA
rs77183052	rs77183052	17	78870600	SGSH	NA	NA	-0.220928	0.796631	NA	NA
rs79169608	rs79169608	17	77749332	SGSH	NA	NA	0.265812	0.834764	NA	NA
rs79615575	rs79615575	17	78839136	SGSH	NA	NA	-0.260616	0.870683	NA	NA
rs8064357	rs8064357	17	77253369	SGSH	NA	NA	-0.143314	0.874843	NA	NA
rs8065364	rs8065364	17	78162959	SGSH	NA	NA	0.216254	0.7819	NA	NA
rs8066330	rs8066330	17	79058278	SGSH	0.215856	0.872848	NA	NA	NA	NA
rs8080678	rs8080678	17	78544003	SGSH	0.151908	0.854678	NA	NA	NA	NA
rs8080957	rs8080957	17	78582693	SGSH	0.217421	0.635545	0.188357	0.81141	NA	NA
rs8082554	rs8082554	17	78039867	SGSH	NA	NA	0.343319	0.779652	NA	NA
rs868134	rs868134	17	77371081	SGSH	-0.173012	0.842038	NA	NA	NA	NA
rs898543	rs898543	17	77197795	SGSH	NA	NA	-0.1937	0.858969	NA	NA
rs9319617	rs9319617	17	79192446	SGSH	-0.154704	0.86791	-0.186749	0.81543	NA	NA
rs9890502	rs9890502	17	78591025	SGSH	NA	NA	0.203283	0.87527	NA	NA
rs9895958	rs9895958	17	78429759	SGSH	-0.142361	0.877205	NA	NA	NA	NA
rs9900502	rs9900502	17	78191030	SGSH	NA	NA	0.212563	0.745019	NA	NA
rs9901846	rs9901846	17	78895153	SGSH	NA	NA	0.251845	0.703617	NA	NA
rs9914297	rs9914297	17	77886636	SGSH	0.192267	0.877768	NA	NA	NA	NA
rs9916601	rs9916601	17	77707018	SGSH	NA	NA	0.2098	0.756127	NA	NA
JHU_17.1388360	NA	17	1388361	SGSM2	-0.163507	0.768481	NA	NA	NA	NA
JHU_17.1649258	NA	17	1649259	SGSM2	-0.151449	0.814969	NA	NA	NA	NA
JHU_17.1760540	rs115476424	17	1760541	SGSM2	-0.269416	0.837375	-0.241506	0.772364	NA	NA
JHU_17.1808131	rs9893535	17	1808132	SGSM2	0.130519	0.794167	NA	NA	NA	NA
JHU_17.1919072	rs9907922	17	1919073	SGSM2	0.189712	0.873854	NA	NA	NA	NA
JHU_17.1922289	rs16951834	17	1922290	SGSM2	0.193501	0.829712	NA	NA	NA	NA
JHU_17.2059349	rs10852922	17	2059350	SGSM2	NA	NA	-0.131883	0.762605	NA	NA
JHU_17.2394895	NA	17	2394896	SGSM2	NA	NA	-0.104296	0.785868	NA	NA
JHU_17.2411927	rs112231016	17	2411928	SGSM2	NA	NA	0.192193	0.843059	NA	NA
JHU_17.2423833	NA	17	2423834	SGSM2	-0.187485	0.87316	NA	NA	NA	NA
JHU_17.2498728	rs372207510	17	2498729	SGSM2	NA	NA	0.198992	0.537027	NA	NA
JHU_17.2703399	rs62089690	17	2703400	SGSM2	-0.11418	0.85707	NA	NA	NA	NA
JHU_17.2867920	rs116121781	17	2867921	SGSM2	0.283385	0.596385	NA	NA	NA	NA
JHU_17.3019436	rs6502690	17	3019437	SGSM2	-0.111017	0.873854	NA	NA	NA	NA
JHU_17.3035581	rs75243616	17	3035582	SGSM2	-0.297044	0.78112	NA	NA	NA	NA
JHU_17.3097003	rs2459547	17	3097004	SGSM2	NA	NA	-0.115154	0.847815	NA	NA
JHU_17.3186315	rs62089527	17	3186316	SGSM2	NA	NA	0.0938515	0.872842	NA	NA
kgp13895128	rs1009050	17	2652375	SGSM2	NA	NA	0.149806	0.775413	NA	NA
rs1057335	rs1057335	17	1657653	SGSM2	-0.166269	0.796269	NA	NA	NA	NA
rs11078780	rs11078780	17	1934199	SGSM2	-0.111809	0.876502	NA	NA	NA	NA
rs11655537	rs11655537	17	2276940	SGSM2	-0.149687	0.845631	NA	NA	NA	NA
rs12325821	rs12325821	17	2050166	SGSM2	NA	NA	0.0971308	0.871379	NA	NA
rs12451788	rs12451788	17	1941048	SGSM2	-0.142398	0.810263	NA	NA	NA	NA
rs12601261	rs12601261	17	2815885	SGSM2	0.130703	0.866715	NA	NA	NA	NA
rs12602759	rs12602759	17	2663139	SGSM2	0.250786	0.616736	NA	NA	NA	NA
rs12937474	rs12937474	17	2381780	SGSM2	0.145395	0.784701	NA	NA	NA	NA
rs12937737	rs12937737	17	2865665	SGSM2	0.123215	0.797359	NA	NA	NA	NA
rs12939051	rs12939051	17	1640339	SGSM2	-0.129589	0.848014	NA	NA	NA	NA
rs1443422	rs1443422	17	2920124	SGSM2	NA	NA	0.0770785	0.876199	NA	NA
rs17762380	rs17762380	17	2793967	SGSM2	0.163774	0.846451	NA	NA	NA	NA
rs17762452	rs17762452	17	2883588	SGSM2	NA	NA	0.162458	0.863091	NA	NA
rs178575	NA	17	2695837	SGSM2	-0.190217	0.880062	NA	NA	NA	NA
rs2005029	rs2005029	17	2255138	SGSM2	-0.187855	0.853223	NA	NA	NA	NA
rs2007307	rs2007307	17	2793324	SGSM2	-0.132548	0.874278	NA	NA	NA	NA
rs2012068	rs2012068	17	2255351	SGSM2	-0.115865	0.786693	NA	NA	NA	NA
rs202055496	rs202055496	17	1435703	SGSM2	NA	NA	-0.103667	0.880037	NA	NA
rs2028001	rs2028001	17	2706583	SGSM2	-0.1155	0.860555	NA	NA	NA	NA
rs2070863	rs2070863	17	1648502	SGSM2	-0.13898	0.847202	NA	NA	NA	NA
rs2232482	rs2232482	17	1991097	SGSM2	0.194862	0.8563	NA	NA	NA	NA
rs2286871	rs2286871	17	1377878	SGSM2	-0.204827	0.863379	NA	NA	NA	NA
rs2317465	rs2317465	17	2878222	SGSM2	NA	NA	0.0978796	0.855163	NA	NA
rs2429904	rs2429904	17	2260362	SGSM2	-0.116796	0.794249	NA	NA	NA	NA
rs2447108	rs2447108	17	2257993	SGSM2	-0.116796	0.794249	NA	NA	NA	NA
rs2459551	rs2459551	17	3098544	SGSM2	NA	NA	-0.113324	0.85244	NA	NA
rs2760734	rs2760734	17	2027644	SGSM2	NA	NA	0.0987159	0.867397	NA	NA
rs28569818	rs28569818	17	2467889	SGSM2	NA	NA	-0.0975704	0.844558	NA	NA
rs34982553	rs34982553	17	1551231	SGSM2	0.128274	0.816399	NA	NA	NA	NA
rs35940931	rs35940931	17	3066166	SGSM2	-0.110092	0.878659	NA	NA	NA	NA
rs4287603	rs4287603	17	2775742	SGSM2	-0.256377	0.699087	NA	NA	NA	NA
rs4325604	rs4325604	17	3119008	SGSM2	NA	NA	-0.103206	0.87805	NA	NA
rs4450433	rs4450433	17	1887152	SGSM2	NA	NA	0.0887426	0.875489	NA	NA
rs4790335	rs4790335	17	2318695	SGSM2	-0.123481	0.833396	NA	NA	NA	NA
rs4790357	rs4790357	17	2593600	SGSM2	NA	NA	-0.180283	0.729014	NA	NA
rs4790389	rs4790389	17	2838356	SGSM2	0.136849	0.835551	NA	NA	NA	NA
rs4790831	rs4790831	17	1754587	SGSM2	-0.269416	0.837375	-0.241506	0.772364	NA	NA
rs4790850	rs4790850	17	1870515	SGSM2	NA	NA	-0.133449	0.844265	NA	NA
rs56063362	rs56063362	17	1899693	SGSM2	-0.420414	0.315996	-0.190958	0.880893	NA	NA
rs57276191	rs57276191	17	1408751	SGSM2	0.186126	0.786913	NA	NA	NA	NA
rs61530211	rs61530211	17	2755913	SGSM2	NA	NA	0.141531	0.777403	NA	NA
rs6503063	rs6503063	17	1808719	SGSM2	-0.109572	0.877485	NA	NA	NA	NA
rs6503101	rs6503101	17	1860638	SGSM2	NA	NA	0.184759	0.728822	NA	NA
rs6503107	rs6503107	17	1862768	SGSM2	NA	NA	0.184759	0.728822	NA	NA
rs66506713	rs66506713	17	1819511	SGSM2	-0.104857	0.882303	NA	NA	NA	NA
rs7208097	rs7208097	17	2944778	SGSM2	0.133842	0.835378	NA	NA	NA	NA
rs7208690	rs7208690	17	2884545	SGSM2	-0.118085	0.843084	NA	NA	NA	NA
rs7214615	rs7214615	17	1387684	SGSM2	0.118916	0.861823	NA	NA	NA	NA
rs7215857	rs7215857	17	2341350	SGSM2	-0.120895	0.827928	NA	NA	NA	NA
rs7216259	rs7216259	17	2342900	SGSM2	0.249874	0.811323	NA	NA	NA	NA
rs724171	rs724171	17	2654152	SGSM2	NA	NA	0.115383	0.829428	NA	NA
rs73294672	rs73294672	17	2838108	SGSM2	0.132125	0.873039	NA	NA	NA	NA
rs7501840	rs7501840	17	1588930	SGSM2	NA	NA	-0.101693	0.877068	NA	NA
rs7502051	rs7502051	17	2621510	SGSM2	NA	NA	0.126375	0.831435	NA	NA
rs78679165	rs78679165	17	1974781	SGSM2	0.189654	0.797869	NA	NA	NA	NA
rs8064827	rs8064827	17	1924366	SGSM2	-0.147804	0.75376	NA	NA	NA	NA
rs8066678	rs8066678	17	1520606	SGSM2	NA	NA	0.147157	0.848119	NA	NA
rs8070038	rs8070038	17	1506462	SGSM2	NA	NA	-0.157439	0.851015	NA	NA
rs8071982	rs8071982	17	1894550	SGSM2	NA	NA	-0.085333	0.880377	NA	NA
rs8077194	rs8077194	17	2119475	SGSM2	NA	NA	-0.105827	0.859759	NA	NA
rs9890631	rs9890631	17	1703566	SGSM2	0.231859	0.613786	NA	NA	NA	NA
rs9894088	rs9894088	17	2336370	SGSM2	-0.136707	0.733932	NA	NA	NA	NA
rs9905679	rs9905679	17	2793872	SGSM2	-0.131092	0.831255	NA	NA	NA	NA
rs9906229	rs9906229	17	2596796	SGSM2	0.119413	0.872863	NA	NA	NA	NA
rs9906934	rs9906934	17	3186455	SGSM2	NA	NA	0.0938515	0.872842	NA	NA
rs9908991	rs9908991	17	2768225	SGSM2	-0.14467	0.771524	NA	NA	NA	NA
rs9913366	rs9913366	17	2832726	SGSM2	-0.153363	0.808672	-0.106098	0.868699	NA	NA
rs9913923	rs9913923	17	1703982	SGSM2	0.147982	0.784496	NA	NA	NA	NA
JHU_17.17489607	NA	17	17489608	SHMT1	-0.534631	0.522586	NA	NA	NA	NA
JHU_17.17557776	rs114457667	17	17557777	SHMT1	NA	NA	0.585297	0.71565	NA	NA
JHU_17.17678516	NA	17	17678517	SHMT1	-0.437832	0.836374	NA	NA	NA	NA
JHU_17.17903507	rs11651185	17	17903508	SHMT1	-0.346643	0.8531	NA	NA	NA	NA
JHU_17.18367344	rs145201087	17	18367345	SHMT1	NA	NA	0.618692	0.865885	NA	NA
JHU_17.18693792	NA	17	18693793	SHMT1	0.302115	0.840855	NA	NA	NA	NA
exm1300952	NA	17	18167684	SHMT1	NA	NA	0.60583	0.638499	NA	NA
rs112417971	rs112417971	17	18900886	SHMT1	NA	NA	0.577751	0.788828	NA	NA
rs114145504	rs114145504	17	18888748	SHMT1	NA	NA	0.606174	0.721346	NA	NA
rs115754113	NA	17	18622866	SHMT1	0.534809	0.480572	NA	NA	NA	NA
rs1242483	rs1242483	17	17351675	SHMT1	0.305985	0.848759	NA	NA	NA	NA
rs12938100	rs12938100	17	17300608	SHMT1	NA	NA	0.329154	0.700874	NA	NA
rs140387193	rs140387193	17	18649924	SHMT1	0.361956	0.810758	NA	NA	NA	NA
rs17743944	rs17743944	17	18809268	SHMT1	0.485593	0.661939	NA	NA	NA	NA
rs2294914	rs2294914	17	18188884	SHMT1	NA	NA	0.491079	0.802459	NA	NA
rs28479066	rs28479066	17	18251094	SHMT1	NA	NA	-0.3029	0.866825	NA	NA
rs2955382	rs2955382	17	17947710	SHMT1	-0.442927	0.818503	NA	NA	NA	NA
rs4924935	rs4924935	17	18753870	SHMT1	0.371463	0.834765	NA	NA	NA	NA
rs60327070	rs60327070	17	17283997	SHMT1	NA	NA	0.382684	0.732113	NA	NA
rs7224619	rs7224619	17	17572384	SHMT1	0.27042	0.838103	NA	NA	NA	NA
rs73288105	rs73288105	17	17513813	SHMT1	-0.371797	0.7328	NA	NA	NA	NA
rs73299893	rs73299893	17	17793377	SHMT1	-0.539309	0.801482	NA	NA	NA	NA
rs73306468	NA	17	18885915	SHMT1	-0.376615	0.881067	NA	NA	NA	NA
rs79182509	rs79182509	17	17501753	SHMT1	-0.3205	0.765966	NA	NA	NA	NA
rs9783820	rs9783820	17	18660321	SHMT1	0.262251	0.833396	NA	NA	NA	NA
rs9902016	rs9902016	17	18803981	SHMT1	NA	NA	0.549905	0.755877	NA	NA
JHU_17.2593089	rs74821358	17	2593090	SHPK	-0.392086	0.877365	NA	NA	NA	NA
JHU_17.2626908	rs6502481	17	2626909	SHPK	0.402362	0.843084	NA	NA	NA	NA
JHU_17.2634613	rs78721732	17	2634614	SHPK	-0.524743	0.54216	NA	NA	NA	NA
JHU_17.2637037	NA	17	2637038	SHPK	-0.552884	0.517766	NA	NA	NA	NA
JHU_17.2800159	rs11655694	17	2800160	SHPK	NA	NA	-0.339561	0.764349	NA	NA
JHU_17.2850343	rs7222785	17	2850344	SHPK	-0.772489	0.492116	NA	NA	NA	NA
JHU_17.2867920	rs116121781	17	2867921	SHPK	NA	NA	-0.749439	0.274741	NA	NA
JHU_17.2935576	NA	17	2935577	SHPK	0.364854	0.747257	0.330061	0.608209	NA	NA
JHU_17.2962679	NA	17	2962680	SHPK	-0.370244	0.843113	NA	NA	NA	NA
JHU_17.3059164	NA	17	3059165	SHPK	-0.752658	0.788204	NA	NA	NA	NA
JHU_17.3239594	rs73979540	17	3239595	SHPK	-0.67193	0.765794	NA	NA	NA	NA
JHU_17.3374062	rs77643668	17	3374063	SHPK	-1.4266	0.166855	NA	NA	NA	NA
JHU_17.3496375	rs60687522	17	3496376	SHPK	NA	NA	-0.329534	0.718323	NA	NA
JHU_17.3540754	rs322955	17	3540755	SHPK	-0.930688	0.680127	NA	NA	NA	NA
JHU_17.3741293	rs111537246	17	3741294	SHPK	-0.527098	0.874025	NA	NA	NA	NA
JHU_17.3755351	rs7215709	17	3755352	SHPK	NA	NA	-0.280115	0.86932	NA	NA
JHU_17.3915568	NA	17	3915569	SHPK	NA	NA	-0.49271	0.789714	NA	NA
JHU_17.3986933	rs9915870	17	3986934	SHPK	NA	NA	-0.73615	0.494839	NA	NA
JHU_17.4000770	rs4790558	17	4000771	SHPK	NA	NA	-0.327233	0.797403	NA	NA
JHU_17.4107144	rs57208420	17	4107145	SHPK	NA	NA	-0.789894	0.426501	NA	NA
JHU_17.4356916	rs2326059	17	4356917	SHPK	NA	NA	-0.270084	0.859166	NA	NA
JHU_17.4486372	rs58883087	17	4486373	SHPK	NA	NA	-0.53097	0.737292	NA	NA
JHU_17.4533441	NA	17	4533442	SHPK	NA	NA	0.26509	0.879395	NA	NA
JHU_17.4533843	rs2885535	17	4533844	SHPK	-0.990635	0.52505	NA	NA	NA	NA
rs1023919	rs1023919	17	4484444	SHPK	NA	NA	-0.292839	0.866464	NA	NA
rs11078449	rs11078449	17	3325881	SHPK	-0.388392	0.846587	NA	NA	NA	NA
rs11078458	rs11078458	17	3445901	SHPK	-0.420955	0.78149	NA	NA	NA	NA
rs11078470	rs11078470	17	3775385	SHPK	NA	NA	-0.272405	0.846839	NA	NA
rs11078506	rs11078506	17	4315506	SHPK	-0.464704	0.745351	-0.360624	0.770932	NA	NA
rs11652855	rs11652855	17	3313063	SHPK	0.430449	0.879409	NA	NA	NA	NA
rs11655540	rs11655540	17	3473945	SHPK	-0.422667	0.833243	NA	NA	NA	NA
rs11867500	rs11867500	17	2942648	SHPK	-0.717452	0.248461	NA	NA	NA	NA
rs12051659	rs12051659	17	3694606	SHPK	0.332081	0.870432	NA	NA	NA	NA
rs12602153	rs116158591	17	4363695	SHPK	-0.377771	0.805648	NA	NA	NA	NA
rs12602759	rs12602759	17	2663139	SHPK	0.518513	0.847079	NA	NA	NA	NA
rs12603716	rs12603716	17	2943319	SHPK	NA	NA	-0.416277	0.737829	NA	NA
rs12937275	rs12937275	17	2822748	SHPK	NA	NA	-0.512066	0.839265	NA	NA
rs12946748	rs12946748	17	2807895	SHPK	NA	NA	-1.03128	0.0828222	NA	NA
rs12950579	rs12950579	17	2855602	SHPK	NA	NA	-0.282651	0.867748	NA	NA
rs1443422	rs1443422	17	2920124	SHPK	0.305324	0.828862	NA	NA	NA	NA
rs150854	rs150854	17	3519060	SHPK	-0.875434	0.689705	NA	NA	NA	NA
rs161353	NA	17	3551345	SHPK	-0.951876	0.653046	NA	NA	NA	NA
rs161371	rs161371	17	3530633	SHPK	-0.62346	0.870182	NA	NA	NA	NA
rs16952670	rs16952670	17	3038006	SHPK	-0.750673	0.790543	NA	NA	NA	NA
rs16953018	rs16953018	17	3321582	SHPK	-0.44221	0.813612	NA	NA	NA	NA
rs1699138	rs1699138	17	3452318	SHPK	NA	NA	-0.236038	0.867514	NA	NA
rs17706630	rs17706630	17	3487142	SHPK	-0.919097	0.178812	NA	NA	NA	NA
rs1829166	rs1829166	17	3978908	SHPK	NA	NA	-0.73615	0.494839	NA	NA
rs1982278	rs1982278	17	2852208	SHPK	-0.298406	0.87067	NA	NA	NA	NA
rs2088167	rs2088167	17	4359604	SHPK	NA	NA	-0.286998	0.875489	NA	NA
rs2157870	rs2157870	17	2756359	SHPK	-1.043	0.171031	NA	NA	NA	NA
rs222737	rs222737	17	3535755	SHPK	-0.71831	0.833288	NA	NA	NA	NA
rs2277675	rs2277675	17	3500510	SHPK	NA	NA	-0.36531	0.671752	NA	NA
rs2325788	rs2325788	17	3818830	SHPK	NA	NA	-0.33779	0.803745	NA	NA
rs34156659	rs34156659	17	2948021	SHPK	NA	NA	-0.252359	0.868871	NA	NA
rs4287603	rs4287603	17	2775742	SHPK	-0.635298	0.795082	NA	NA	NA	NA
rs4390626	rs4390626	17	2815264	SHPK	0.465352	0.828558	NA	NA	NA	NA
rs4573968	rs4573968	17	4147047	SHPK	NA	NA	-0.246751	0.880377	NA	NA
rs4790099	rs4790099	17	2795663	SHPK	NA	NA	0.290885	0.829769	NA	NA
rs4790386	rs4790386	17	2825538	SHPK	-0.610443	0.533565	NA	NA	NA	NA
rs4790417	rs4790417	17	2931580	SHPK	0.283288	0.877768	NA	NA	NA	NA
rs4790519	rs4790519	17	3456735	SHPK	NA	NA	0.269709	0.854255	NA	NA
rs58150038	rs58150038	17	4434471	SHPK	-0.402227	0.853585	NA	NA	NA	NA
rs7207487	rs7207487	17	2912719	SHPK	NA	NA	-0.30437	0.646395	NA	NA
rs7225656	rs7225656	17	2913063	SHPK	NA	NA	-0.266282	0.831874	NA	NA
rs73319022	rs73319022	17	3446259	SHPK	NA	NA	0.244915	0.861217	NA	NA
rs73972604	rs73972604	17	4411881	SHPK	-0.418493	0.874418	NA	NA	NA	NA
rs76238058	rs76238058	17	3800106	SHPK	-0.663968	0.833235	NA	NA	NA	NA
rs781858	rs781858	17	3922748	SHPK	NA	NA	0.273279	0.832105	NA	NA
rs78411513	rs78411513	17	3591453	SHPK	NA	NA	-0.352469	0.779454	NA	NA
rs80253366	rs80253366	17	2683267	SHPK	NA	NA	-0.291664	0.852515	NA	NA
rs80311394	rs80311394	17	3068013	SHPK	-0.716946	0.836566	NA	NA	NA	NA
rs8068656	rs8068656	17	4521099	SHPK	-0.49403	0.692926	NA	NA	NA	NA
rs8070330	NA	17	2863144	SHPK	NA	NA	0.378119	0.72941	NA	NA
rs8073958	rs8073958	17	4384778	SHPK	-0.296914	0.88125	NA	NA	NA	NA
rs924024	rs924024	17	4378944	SHPK	-0.307886	0.876661	-0.303078	0.789676	NA	NA
rs9889832	rs9889832	17	2938864	SHPK	-0.496966	0.742948	NA	NA	NA	NA
rs9891984	rs9891984	17	2817059	SHPK	NA	NA	-0.439614	0.604344	NA	NA
rs9898774	rs9898774	17	3778479	SHPK	NA	NA	-0.213626	0.86777	NA	NA
rs9902054	rs9902054	17	3693825	SHPK	0.345821	0.857851	NA	NA	NA	NA
rs9902581	rs9902581	17	3482299	SHPK	-0.85854	0.226317	NA	NA	NA	NA
rs9905679	rs9905679	17	2793872	SHPK	-0.322531	0.873347	NA	NA	NA	NA
rs9907500	rs9907500	17	4007875	SHPK	NA	NA	-0.327233	0.797403	NA	NA
rs9908991	rs9908991	17	2768225	SHPK	-0.340187	0.855003	NA	NA	NA	NA
rs9909751	rs9909751	17	4299256	SHPK	NA	NA	0.241791	0.868145	NA	NA
rs9915202	rs9915202	17	4209133	SHPK	NA	NA	-0.291304	0.844558	NA	NA
rs9916799	NA	17	4323989	SHPK	NA	NA	0.338283	0.852267	NA	NA
JHU_17.78870144	rs74004039	17	78870145	SIRT7	NA	NA	0.199521	0.78183	NA	NA
JHU_17.78915386	rs1468032	17	78915387	SIRT7	-0.112608	0.868236	NA	NA	NA	NA
JHU_17.78938010	NA	17	78938011	SIRT7	0.14496	0.869941	NA	NA	NA	NA
JHU_17.78996775	rs190274109	17	78996776	SIRT7	-0.133484	0.762301	NA	NA	NA	NA
JHU_17.79098043	rs11868222	17	79098044	SIRT7	NA	NA	0.0795198	0.792616	NA	NA
JHU_17.79274788	NA	17	79274789	SIRT7	NA	NA	0.110976	0.872382	NA	NA
JHU_17.79371192	rs34070856	17	79371193	SIRT7	NA	NA	-0.183332	0.678783	NA	NA
JHU_17.79400241	rs8078642	17	79400242	SIRT7	-0.174851	0.852021	NA	NA	NA	NA
JHU_17.79920299	rs62078692	17	79920300	SIRT7	-0.140566	0.727902	NA	NA	NA	NA
JHU_17.80034407	rs74473194	17	80034408	SIRT7	NA	NA	-0.150627	0.784306	NA	NA
JHU_17.80300821	rs116340442	17	80300822	SIRT7	-0.25903	0.74718	NA	NA	NA	NA
JHU_17.80331730	rs115352357	17	80331731	SIRT7	-0.25781	0.717141	NA	NA	NA	NA
JHU_17.80358172	rs373603785	17	80358173	SIRT7	-0.178756	0.879618	NA	NA	NA	NA
JHU_17.80366647	rs74001676	17	80366648	SIRT7	-0.152995	0.87564	NA	NA	NA	NA
JHU_17.80563332	rs75544588	17	80563333	SIRT7	0.229141	0.679721	NA	NA	NA	NA
JHU_17.80626732	rs80124231	17	80626733	SIRT7	NA	NA	-0.13511	0.830468	NA	NA
JHU_17.80631923	rs113428242	17	80631924	SIRT7	NA	NA	0.175126	0.873214	NA	NA
JHU_17.80664553	rs75213833	17	80664554	SIRT7	0.228877	0.606397	0.101851	0.867902	NA	NA
JHU_17.80684080	NA	17	80684081	SIRT7	0.215074	0.622379	0.102939	0.846072	NA	NA
rs1046889	rs1046889	17	80685511	SIRT7	NA	NA	-0.0833738	0.801113	NA	NA
rs11078005	rs11078005	17	80563659	SIRT7	0.114775	0.87826	NA	NA	NA	NA
rs111383728	rs111383728	17	80019219	SIRT7	-0.325217	0.570023	NA	NA	NA	NA
rs11546280	rs11546280	17	79671714	SIRT7	NA	NA	-0.119478	0.819755	NA	NA
rs115549866	rs115549866	17	80289508	SIRT7	-0.278099	0.846347	NA	NA	NA	NA
rs116114329	rs116114329	17	80320175	SIRT7	-0.25903	0.74718	NA	NA	NA	NA
rs11650469	rs11650469	17	80330676	SIRT7	-0.134027	0.854668	NA	NA	NA	NA
rs11653899	rs11653899	17	80669156	SIRT7	0.120571	0.85411	NA	NA	NA	NA
rs11657047	rs11657047	17	80141493	SIRT7	0.168011	0.879508	NA	NA	NA	NA
rs118174629	rs118174629	17	80397249	SIRT7	0.274707	0.840855	NA	NA	NA	NA
rs2228307	rs2228307	17	80040895	SIRT7	0.262834	0.820042	NA	NA	NA	NA
rs2248467	rs224996	17	80632773	SIRT7	NA	NA	0.069651	0.878679	NA	NA
rs3087664	rs3087664	17	79525862	SIRT7	NA	NA	-0.0791212	0.830439	NA	NA
rs34996156	rs34996156	17	79915509	SIRT7	0.122182	0.848796	NA	NA	NA	NA
rs4969300	rs4969300	17	78877789	SIRT7	-0.157397	0.858424	NA	NA	NA	NA
rs56058441	rs56058441	17	79668135	SIRT7	NA	NA	-0.119478	0.819755	NA	NA
rs62072914	rs62072914	17	79332221	SIRT7	NA	NA	-0.12386	0.7919	NA	NA
rs62074671	rs62074671	17	79564304	SIRT7	NA	NA	-0.120249	0.846053	NA	NA
rs67187301	rs67187301	17	80346826	SIRT7	0.115095	0.877112	NA	NA	NA	NA
rs7210438	rs7210438	17	79060180	SIRT7	NA	NA	-0.107087	0.852828	NA	NA
rs7221018	rs7221018	17	80456621	SIRT7	-0.133453	0.823411	NA	NA	NA	NA
rs73359105	rs73359105	17	80636036	SIRT7	-0.173811	0.880902	NA	NA	NA	NA
rs74004106	rs74004106	17	80402154	SIRT7	0.132899	0.812133	NA	NA	NA	NA
rs78100736	rs78100736	17	80556072	SIRT7	0.290223	0.68673	NA	NA	NA	NA
rs78781778	rs78781778	17	80563330	SIRT7	0.229141	0.679721	NA	NA	NA	NA
rs8069388	rs8069388	17	79862824	SIRT7	0.194403	0.756664	NA	NA	NA	NA
rs8078438	rs8078438	17	78976595	SIRT7	0.109143	0.871104	NA	NA	NA	NA
rs8079728	rs8079728	17	79336593	SIRT7	-0.18077	0.746982	NA	NA	NA	NA
rs9303029	rs9303029	17	80408815	SIRT7	NA	NA	0.100684	0.679532	NA	NA
rs9912746	rs9912746	17	80591598	SIRT7	0.174956	0.553199	NA	NA	NA	NA
JHU_17.57715347	rs1573940	17	57715348	SKA2	-0.458274	0.835538	NA	NA	NA	NA
JHU_17.57835218	rs8075256	17	57835219	SKA2	-0.239757	0.790982	NA	NA	NA	NA
JHU_17.58190115	NA	17	58190116	SKA2	NA	NA	-0.124253	0.875663	NA	NA
exm1339266	NA	17	56232675	SKA2	NA	NA	0.330062	0.796213	NA	NA
rs10707322	NA	17	58210576	SKA2	0.427469	0.872848	NA	NA	NA	NA
rs11079346	rs11079346	17	56383744	SKA2	NA	NA	-0.134668	0.867926	NA	NA
rs12051662	rs12051662	17	56296236	SKA2	-0.240149	0.863591	-0.161258	0.871943	NA	NA
rs12451431	rs12451431	17	57310987	SKA2	NA	NA	-0.213678	0.552544	NA	NA
rs17763475	rs17763475	17	57371390	SKA2	NA	NA	-0.174085	0.832154	NA	NA
rs2243828	rs2243828	17	56358884	SKA2	NA	NA	-0.148498	0.873677	NA	NA
rs2290266	rs2290266	17	57466917	SKA2	-0.19689	0.880795	NA	NA	NA	NA
rs2291193	rs2291193	17	57272079	SKA2	NA	NA	-0.215732	0.556395	NA	NA
rs2301870	rs2301870	17	56332327	SKA2	NA	NA	-0.203517	0.77407	NA	NA
rs2333563	rs2333563	17	57839568	SKA2	-0.306621	0.75348	NA	NA	NA	NA
rs2645466	rs2645466	17	57853214	SKA2	-0.24148	0.766588	NA	NA	NA	NA
rs33955150	rs33955150	17	56277106	SKA2	-0.578409	0.51242	NA	NA	NA	NA
rs34553736	rs34553736	17	56270425	SKA2	-0.542802	0.709227	NA	NA	NA	NA
rs3744102	rs3744102	17	56383187	SKA2	-0.269786	0.88125	NA	NA	NA	NA
rs3744383	rs3744383	17	57290383	SKA2	NA	NA	-0.163442	0.866983	NA	NA
rs6503919	rs6503919	17	57545965	SKA2	NA	NA	-0.135132	0.877162	NA	NA
rs6503921	rs6503921	17	57560539	SKA2	-0.291533	0.84933	NA	NA	NA	NA
rs6503936	rs6503936	17	57779678	SKA2	-0.30633	0.878511	NA	NA	NA	NA
rs67892093	NA	17	57945784	SKA2	-0.321599	0.855077	NA	NA	NA	NA
rs78511639	rs78511639	17	57432308	SKA2	-0.318975	0.873041	NA	NA	NA	NA
rs8067912	rs8067912	17	56313904	SKA2	NA	NA	-0.147552	0.852292	NA	NA
JHU_17.45621201	NA	17	45621202	SKAP1	0.67484	0.859346	NA	NA	NA	NA
JHU_17.45733937	rs114873717	17	45733938	SKAP1	NA	NA	1.02648	0.844558	NA	NA
JHU_17.45996787	NA	17	45996788	SKAP1	0.649557	0.65854	0.50138	0.863315	NA	NA
JHU_17.46574317	rs4239210	17	46574318	SKAP1	NA	NA	-0.47904	0.836379	NA	NA
JHU_17.46633923	NA	17	46633924	SKAP1	-0.580305	0.580548	NA	NA	NA	NA
JHU_17.46653871	rs183958025	17	46653872	SKAP1	0.823098	0.874278	NA	NA	NA	NA
JHU_17.46689007	NA	17	46689008	SKAP1	0.596074	0.847443	0.595314	0.86538	NA	NA
exm1333464	rs142964858	17	46622159	SKAP1	1.03227	0.865642	NA	NA	NA	NA
rs1106950	rs1106950	17	45281405	SKAP1	-0.641353	0.843194	NA	NA	NA	NA
rs111910096	NA	17	46570408	SKAP1	-1.13591	0.822526	NA	NA	NA	NA
rs114456469	rs114456469	17	45895098	SKAP1	-0.977186	0.828597	NA	NA	NA	NA
rs11649749	NA	17	46552619	SKAP1	0.451737	0.863331	0.506505	0.837717	NA	NA
rs11655536	rs11655536	17	45315486	SKAP1	0.625091	0.832835	0.667245	0.818511	NA	NA
rs11868965	rs11868965	17	47279762	SKAP1	0.532124	0.850032	NA	NA	NA	NA
rs1533919	rs1533919	17	47247927	SKAP1	0.691388	0.813859	0.624017	0.872659	NA	NA
rs1533922	rs1533922	17	47247680	SKAP1	0.691388	0.813859	0.624017	0.872659	NA	NA
rs2411760	rs2411760	17	47076551	SKAP1	NA	NA	0.542337	0.843146	NA	NA
rs2525109	rs2525109	17	46042327	SKAP1	-0.55024	0.853668	-0.540618	0.875141	NA	NA
rs35901087	rs35901087	17	45916018	SKAP1	NA	NA	-1.08932	0.652093	NA	NA
rs3809779	rs3809779	17	46693491	SKAP1	-0.846692	0.836644	NA	NA	NA	NA
rs4794022	rs4794022	17	47192498	SKAP1	NA	NA	0.506081	0.833199	NA	NA
rs4794160	rs4794160	17	45880748	SKAP1	-0.811061	0.37267	-0.575247	0.823485	NA	NA
rs56009981	rs56009981	17	46765018	SKAP1	-0.941326	0.735986	NA	NA	NA	NA
rs56947799	rs56947799	17	45994524	SKAP1	NA	NA	-0.869162	0.833081	NA	NA
rs61739953	rs61739953	17	46877063	SKAP1	-1.01479	0.843113	NA	NA	NA	NA
rs634370	rs634370	17	47287109	SKAP1	NA	NA	-0.652581	0.831809	NA	NA
rs6504505	rs6504505	17	46785732	SKAP1	0.982305	0.856489	1.28635	0.721747	NA	NA
rs6504595	rs6504595	17	47187056	SKAP1	NA	NA	0.453984	0.879903	NA	NA
rs72823464	rs72823464	17	45318090	SKAP1	0.425001	0.863898	NA	NA	NA	NA
rs72833672	rs72833672	17	47169583	SKAP1	0.721888	0.88125	NA	NA	NA	NA
rs733920	rs733920	17	46639703	SKAP1	0.448615	0.877364	NA	NA	NA	NA
rs77708407	rs77708407	17	46272383	SKAP1	NA	NA	-1.04105	0.78328	NA	NA
rs877507	rs877507	17	46715031	SKAP1	0.708846	0.873224	NA	NA	NA	NA
rs890432	rs890432	17	46629232	SKAP1	-0.410625	0.88125	NA	NA	NA	NA
rs9299	rs9299	17	46669430	SKAP1	-0.786233	0.686122	-0.723051	0.789087	NA	NA
rs9895863	rs9895863	17	46007029	SKAP1	0.59892	0.754547	0.485648	0.876942	NA	NA
JHU_17.5973123	rs8068824	17	5973124	SLC16A11	NA	NA	1.03495	0.670644	NA	NA
JHU_17.5982750	rs116702052	17	5982751	SLC16A11	-0.996068	0.874418	NA	NA	NA	NA
JHU_17.6288582	rs7218297	17	6288583	SLC16A11	NA	NA	-0.57035	0.875141	NA	NA
JHU_17.6331141	rs60994208	17	6331142	SLC16A11	0.694116	0.872839	NA	NA	NA	NA
JHU_17.6696991	rs375240648	17	6696992	SLC16A11	NA	NA	0.512546	0.789714	NA	NA
JHU_17.7732347	NA	17	7732348	SLC16A11	-1.14872	0.765977	NA	NA	NA	NA
exm1284792	rs9889363	17	6524298	SLC16A11	-0.718483	0.854804	NA	NA	NA	NA
exm1285893	NA	17	7123838	SLC16A11	-0.831703	0.860822	NA	NA	NA	NA
kgp12332851	rs4491591	17	7386055	SLC16A11	-0.81807	0.839782	NA	NA	NA	NA
kgp6836549	rs7217942	17	6146670	SLC16A11	NA	NA	0.624694	0.8559	NA	NA
rs11078638	rs11078638	17	6459079	SLC16A11	-0.715343	0.785728	NA	NA	NA	NA
rs11078688	rs11078688	17	7422026	SLC16A11	0.506713	0.876689	NA	NA	NA	NA
rs11651063	rs11651063	17	5985400	SLC16A11	-0.775029	0.745351	NA	NA	NA	NA
rs12941354	rs12941354	17	7034570	SLC16A11	NA	NA	-0.671544	0.826675	NA	NA
rs12943692	rs12943692	17	7332930	SLC16A11	0.859691	0.820074	NA	NA	NA	NA
rs1509121	rs1509121	17	6693495	SLC16A11	NA	NA	-0.504055	0.876137	NA	NA
rs2228129	rs2228129	17	7402600	SLC16A11	-0.642087	0.749183	NA	NA	NA	NA
rs2871275	rs2871275	17	6163462	SLC16A11	-0.638429	0.800661	NA	NA	NA	NA
rs34521506	rs34521506	17	6090906	SLC16A11	NA	NA	0.636494	0.871886	NA	NA
rs364569	rs364569	17	6979179	SLC16A11	NA	NA	0.731212	0.754276	NA	NA
rs3853894	rs3853894	17	7370605	SLC16A11	0.866803	0.834718	NA	NA	NA	NA
rs4265880	rs4265880	17	7396267	SLC16A11	-0.666717	0.825762	NA	NA	NA	NA
rs4380092	rs4380092	17	5985380	SLC16A11	-0.488273	0.863612	NA	NA	NA	NA
rs4384652	rs4384652	17	7387352	SLC16A11	-0.640671	0.814134	NA	NA	NA	NA
rs4796346	rs4796346	17	6088673	SLC16A11	NA	NA	0.748306	0.822796	NA	NA
rs4796362	rs4796362	17	6811529	SLC16A11	NA	NA	0.522051	0.842541	NA	NA
rs4796449	rs4796449	17	6139595	SLC16A11	NA	NA	0.578279	0.794805	NA	NA
rs4985669	rs4985669	17	5948604	SLC16A11	NA	NA	1.04645	0.836379	NA	NA
rs591436	rs591436	17	6570170	SLC16A11	NA	NA	-0.455245	0.873161	NA	NA
rs60543910	rs60543910	17	7928643	SLC16A11	-0.568876	0.838103	NA	NA	NA	NA
rs6761	rs6761	17	7417663	SLC16A11	0.506713	0.876689	NA	NA	NA	NA
rs7209678	rs7209678	17	6343413	SLC16A11	NA	NA	-0.705741	0.439094	NA	NA
rs7214517	rs7214517	17	6340515	SLC16A11	NA	NA	-1.09589	0.844558	NA	NA
rs7215922	rs7215922	17	7410212	SLC16A11	-0.619076	0.772464	NA	NA	NA	NA
rs7221587	rs7221587	17	6512470	SLC16A11	-0.718483	0.854804	NA	NA	NA	NA
rs7223723	rs7223723	17	6072469	SLC16A11	0.650147	0.796172	NA	NA	NA	NA
rs72837682	rs72837682	17	7063650	SLC16A11	0.794545	0.879665	NA	NA	NA	NA
rs73237655	rs73237655	17	7911911	SLC16A11	-0.533378	0.88242	NA	NA	NA	NA
rs73975102	rs73975102	17	6341349	SLC16A11	NA	NA	0.68434	0.873887	NA	NA
rs7406965	rs7406965	17	5988994	SLC16A11	-0.688767	0.874861	NA	NA	NA	NA
rs758385	rs758385	17	6180369	SLC16A11	0.775174	0.864138	NA	NA	NA	NA
rs79566685	rs79566685	17	6046501	SLC16A11	0.967475	0.833053	NA	NA	NA	NA
rs8072028	rs8072028	17	6163056	SLC16A11	-0.638429	0.800661	NA	NA	NA	NA
rs8077094	rs8077094	17	6817068	SLC16A11	0.862961	0.879672	NA	NA	NA	NA
rs8079796	rs8079796	17	6411979	SLC16A11	NA	NA	0.920958	0.784133	NA	NA
rs9891567	rs9891567	17	6671032	SLC16A11	-0.906475	0.783417	NA	NA	NA	NA
rs9898229	rs9898229	17	6173106	SLC16A11	0.53057	0.833691	NA	NA	NA	NA
rs9902576	rs9902576	17	6170245	SLC16A11	0.787153	0.873443	NA	NA	NA	NA
rs9909401	rs9909401	17	5955973	SLC16A11	NA	NA	1.06495	0.843543	NA	NA
rs9915706	rs9915706	17	6654919	SLC16A11	-0.632489	0.859535	NA	NA	NA	NA
rs9916513	rs9916513	17	6071958	SLC16A11	-0.841374	0.86939	NA	NA	NA	NA
JHU_17.6049957	rs57919586	17	6049958	SLC16A13	-0.496095	0.853668	NA	NA	NA	NA
JHU_17.6124894	NA	17	6124895	SLC16A13	-0.31277	0.819563	NA	NA	NA	NA
JHU_17.6285735	rs74335038	17	6285736	SLC16A13	0.336607	0.867224	NA	NA	NA	NA
JHU_17.6378185	rs74731163	17	6378186	SLC16A13	-0.695577	0.825902	NA	NA	NA	NA
JHU_17.6696983	rs4796558	17	6696984	SLC16A13	NA	NA	0.192601	0.876535	NA	NA
JHU_17.6727628	rs28378813	17	6727629	SLC16A13	NA	NA	-0.312946	0.84904	NA	NA
JHU_17.7419214	rs62059776	17	7419215	SLC16A13	NA	NA	-0.240721	0.876479	NA	NA
JHU_17.7443416	rs375799674	17	7443417	SLC16A13	NA	NA	0.222959	0.841375	NA	NA
JHU_17.7620701	NA	17	7620702	SLC16A13	NA	NA	0.185077	0.871518	NA	NA
exm1284792	rs9889363	17	6524298	SLC16A13	-0.408191	0.863947	NA	NA	NA	NA
kgp3898700	rs72840996	17	7265681	SLC16A13	NA	NA	0.222373	0.823503	NA	NA
kgp8530323	NA	17	6440222	SLC16A13	0.282683	0.873382	NA	NA	NA	NA
rs11078710	rs11078710	17	7777041	SLC16A13	0.368429	0.800422	NA	NA	NA	NA
rs112067004	rs112067004	17	6338041	SLC16A13	-0.859504	0.766175	NA	NA	NA	NA
rs114675531	rs112130388	17	7841202	SLC16A13	0.65712	0.87067	NA	NA	NA	NA
rs11571340	rs11571340	17	6908219	SLC16A13	-0.897476	0.351286	NA	NA	NA	NA
rs12453250	rs12453250	17	7761512	SLC16A13	0.310708	0.873518	NA	NA	NA	NA
rs12937388	rs12937388	17	6575393	SLC16A13	NA	NA	-0.304724	0.7814	NA	NA
rs12940336	rs12940336	17	7249974	SLC16A13	NA	NA	0.243322	0.800703	NA	NA
rs1509123	rs1509123	17	6683878	SLC16A13	0.631547	0.847202	NA	NA	NA	NA
rs1544724	rs1544724	17	7621777	SLC16A13	NA	NA	-0.170938	0.871886	NA	NA
rs16956197	rs16956197	17	6613827	SLC16A13	NA	NA	-0.239965	0.854059	NA	NA
rs16956478	rs16956478	17	6980273	SLC16A13	-0.565137	0.833288	NA	NA	NA	NA
rs183379	rs1887326	17	6608502	SLC16A13	NA	NA	-0.461352	0.682783	NA	NA
rs184295	rs184295	17	6603666	SLC16A13	0.546997	0.688461	NA	NA	NA	NA
rs1848550	rs1848550	17	6745641	SLC16A13	NA	NA	0.196894	0.865023	NA	NA
rs199816379	rs199816379	17	7763477	SLC16A13	0.36194	0.837498	NA	NA	NA	NA
rs218653	rs218653	17	6572170	SLC16A13	NA	NA	-0.33062	0.851702	NA	NA
rs218676	rs218676	17	6607018	SLC16A13	0.386579	0.846081	NA	NA	NA	NA
rs218681	rs218681	17	6613192	SLC16A13	NA	NA	0.234691	0.718711	NA	NA
rs218689	rs218689	17	6589350	SLC16A13	0.357367	0.800422	NA	NA	NA	NA
rs218693	rs218693	17	6591752	SLC16A13	NA	NA	-0.324534	0.630977	NA	NA
rs2292067	rs2292067	17	7252148	SLC16A13	NA	NA	0.236716	0.841994	NA	NA
rs311743	rs311743	17	6831407	SLC16A13	NA	NA	-0.261764	0.738027	NA	NA
rs314238	rs314238	17	7014191	SLC16A13	-0.315002	0.809452	NA	NA	NA	NA
rs314246	rs314246	17	7040457	SLC16A13	0.291065	0.865302	NA	NA	NA	NA
rs34431552	rs34431552	17	6719202	SLC16A13	NA	NA	0.278412	0.811424	NA	NA
rs3744395	rs3744395	17	6716242	SLC16A13	NA	NA	-0.30703	0.8626	NA	NA
rs3744549	rs3744549	17	7293715	SLC16A13	NA	NA	0.187892	0.862763	NA	NA
rs3744728	rs3744728	17	6093951	SLC16A13	-0.339879	0.877815	NA	NA	NA	NA
rs4796357	rs4796357	17	6731181	SLC16A13	0.447225	0.879196	NA	NA	NA	NA
rs4796459	NA	17	6184195	SLC16A13	-0.414845	0.815167	-0.251692	0.813214	NA	NA
rs4796485	rs4796485	17	6311326	SLC16A13	NA	NA	0.319215	0.655852	NA	NA
rs4796532	rs4796532	17	6556326	SLC16A13	NA	NA	0.194309	0.828913	NA	NA
rs4796561	rs4796561	17	6715722	SLC16A13	NA	NA	-0.213912	0.803037	NA	NA
rs4796566	rs4796566	17	6758671	SLC16A13	NA	NA	-0.225926	0.84097	NA	NA
rs4796576	rs4796576	17	6943266	SLC16A13	0.311659	0.855567	NA	NA	NA	NA
rs56264766	rs56264766	17	6349744	SLC16A13	NA	NA	0.264904	0.836228	NA	NA
rs58629787	rs58629787	17	6609207	SLC16A13	NA	NA	-0.307259	0.811676	NA	NA
rs643099	rs643099	17	6568816	SLC16A13	NA	NA	-0.321784	0.789726	NA	NA
rs6502966	NA	17	6588586	SLC16A13	NA	NA	-0.239741	0.79936	NA	NA
rs67594392	rs67594392	17	7921028	SLC16A13	-0.356521	0.840095	NA	NA	NA	NA
rs7208709	rs7208709	17	6383674	SLC16A13	NA	NA	0.22303	0.841957	NA	NA
rs7212484	rs7212484	17	6277658	SLC16A13	NA	NA	-0.274297	0.878681	NA	NA
rs7220989	rs7220989	17	6017933	SLC16A13	NA	NA	-0.235701	0.820558	NA	NA
rs7221587	rs7221587	17	6512470	SLC16A13	-0.408191	0.863947	NA	NA	NA	NA
rs72835747	rs72835747	17	6497356	SLC16A13	-0.712029	0.85621	NA	NA	NA	NA
rs73237655	rs73237655	17	7911911	SLC16A13	-0.427837	0.723015	NA	NA	NA	NA
rs73354585	rs73354585	17	6652154	SLC16A13	0.294837	0.880112	NA	NA	NA	NA
rs73976297	rs73976297	17	6748797	SLC16A13	NA	NA	0.23585	0.7919	NA	NA
rs73977655	rs73977655	17	7269332	SLC16A13	-0.654742	0.838341	NA	NA	NA	NA
rs7406118	rs7406118	17	7731357	SLC16A13	0.346808	0.830875	NA	NA	NA	NA
rs7406684	rs7406684	17	6094133	SLC16A13	-0.336049	0.881051	NA	NA	NA	NA
rs7501491	rs4786810	17	6114873	SLC16A13	-0.317232	0.834227	NA	NA	NA	NA
rs76169826	NA	17	7615159	SLC16A13	-0.693615	0.843762	NA	NA	NA	NA
rs7640	rs7640	17	7606722	SLC16A13	-0.757642	0.810419	NA	NA	NA	NA
rs76513354	rs76513354	17	7288698	SLC16A13	NA	NA	-0.36156	0.801198	NA	NA
rs77625172	rs77625172	17	6891341	SLC16A13	-0.344582	0.868243	NA	NA	NA	NA
rs79432057	rs79432057	17	6369101	SLC16A13	-0.707393	0.745351	NA	NA	NA	NA
rs79566685	rs79566685	17	6046501	SLC16A13	0.513484	0.867356	NA	NA	NA	NA
rs8069505	rs8069505	17	7245674	SLC16A13	NA	NA	0.191611	0.853849	NA	NA
rs8078476	rs8078476	17	7581228	SLC16A13	NA	NA	-0.316669	0.85784	NA	NA
rs8078571	rs8078571	17	6733672	SLC16A13	NA	NA	-0.276639	0.852292	NA	NA
rs906752	rs906752	17	6681708	SLC16A13	NA	NA	-0.263493	0.755166	NA	NA
rs9652833	rs9652833	17	6048114	SLC16A13	NA	NA	-0.378761	0.790961	NA	NA
rs9897706	rs9897706	17	6964086	SLC16A13	-1.01289	0.134983	NA	NA	NA	NA
rs9901849	rs9901849	17	5970537	SLC16A13	-0.460644	0.554951	NA	NA	NA	NA
rs9911968	rs9911968	17	6558329	SLC16A13	NA	NA	0.231949	0.842896	NA	NA
JHU_17.79372951	rs112097074	17	79372952	SLC16A3	-0.488595	0.345137	-0.177004	0.876259	NA	NA
JHU_17.79656842	rs73354126	17	79656843	SLC16A3	NA	NA	-0.260239	0.339553	NA	NA
JHU_17.79920299	rs62078692	17	79920300	SLC16A3	NA	NA	0.122671	0.856013	NA	NA
JHU_17.80147184	rs11867440	17	80147185	SLC16A3	0.224877	0.862453	0.133022	0.877563	NA	NA
JHU_17.80366647	rs74001676	17	80366648	SLC16A3	0.280669	0.864141	NA	NA	NA	NA
JHU_17.80544502	rs35587905	17	80544503	SLC16A3	NA	NA	0.179202	0.856043	NA	NA
JHU_17.80553001	rs11078001	17	80553002	SLC16A3	-0.340263	0.780206	NA	NA	NA	NA
JHU_17.80563332	rs75544588	17	80563333	SLC16A3	-0.361881	0.779901	-0.230076	0.755844	NA	NA
JHU_17.80631923	rs113428242	17	80631924	SLC16A3	NA	NA	-0.373962	0.765818	NA	NA
JHU_17.80845006	rs74000168	17	80845007	SLC16A3	-0.350364	0.84727	NA	NA	NA	NA
JHU_17.80939258	rs115607328	17	80939259	SLC16A3	NA	NA	-0.223456	0.836862	NA	NA
JHU_17.80979115	rs9915904	17	80979116	SLC16A3	-0.486853	0.792715	-0.405788	0.398626	NA	NA
JHU_17.81030465	NA	17	81030466	SLC16A3	NA	NA	0.311032	0.804049	NA	NA
JHU_17.81058350	NA	17	81058351	SLC16A3	NA	NA	-0.174364	0.836702	NA	NA
JHU_17.81059008	rs141330737	17	81059009	SLC16A3	0.3901	0.838517	NA	NA	NA	NA
JHU_17.81059975	NA	17	81059976	SLC16A3	NA	NA	-0.323958	0.730978	NA	NA
JHU_17.81060039	rs114541204	17	81060040	SLC16A3	-0.179093	0.878663	NA	NA	NA	NA
JHU_17.81107405	rs144777441	17	81107406	SLC16A3	0.338181	0.739802	0.178532	0.835156	NA	NA
JHU_17.81122470	NA	17	81122471	SLC16A3	0.41397	0.807754	NA	NA	NA	NA
JHU_17.81122934	rs187747242	17	81122935	SLC16A3	0.22114	0.867365	NA	NA	NA	NA
JHU_17.81125251	rs372127965	17	81125252	SLC16A3	-0.298027	0.831795	-0.193786	0.798915	NA	NA
JHU_17.81126826	rs371063473	17	81126827	SLC16A3	NA	NA	0.241662	0.833121	NA	NA
JHU_17.81144795	NA	17	81144796	SLC16A3	0.317541	0.879105	NA	NA	NA	NA
exm1367442	NA	17	79650828	SLC16A3	NA	NA	-0.207517	0.442108	NA	NA
kgp7938492	NA	17	79639550	SLC16A3	-0.216525	0.871167	-0.221549	0.356946	NA	NA
rs11077963	rs11077963	17	81022985	SLC16A3	NA	NA	-0.217805	0.785542	NA	NA
rs11077995	rs11077995	17	80419724	SLC16A3	NA	NA	0.125554	0.842162	NA	NA
rs11078005	rs11078005	17	80563659	SLC16A3	-0.267295	0.746064	-0.155543	0.783869	NA	NA
rs112754216	NA	17	80582438	SLC16A3	-0.35078	0.688004	-0.203143	0.74702	NA	NA
rs113066339	rs113066339	17	80401650	SLC16A3	NA	NA	-0.238794	0.616452	NA	NA
rs11546631	rs11546631	17	79639708	SLC16A3	-0.216525	0.871167	-0.221549	0.356946	NA	NA
rs11868024	rs11868024	17	79676166	SLC16A3	NA	NA	-0.189718	0.553832	NA	NA
rs12452113	rs12452113	17	79655251	SLC16A3	NA	NA	-0.141092	0.827786	NA	NA
rs12453887	rs12453887	17	79523741	SLC16A3	-0.533821	0.656657	-0.264748	0.828739	NA	NA
rs12945993	rs12945993	17	80129485	SLC16A3	0.221821	0.849687	NA	NA	NA	NA
rs138401591	rs138401591	17	81059002	SLC16A3	NA	NA	-0.216438	0.772176	NA	NA
rs2244566	rs2244566	17	80643366	SLC16A3	NA	NA	0.26105	0.830065	NA	NA
rs2248467	rs224996	17	80632773	SLC16A3	NA	NA	-0.139668	0.814818	NA	NA
rs3205137	rs3205137	17	79649304	SLC16A3	NA	NA	-0.207517	0.442108	NA	NA
rs34815730	rs34815730	17	79650181	SLC16A3	NA	NA	-0.207517	0.442108	NA	NA
rs35663335	rs35663335	17	80546260	SLC16A3	NA	NA	-0.244004	0.8276	NA	NA
rs35845235	rs35845235	17	80888472	SLC16A3	-0.298842	0.788887	NA	NA	NA	NA
rs3829567	rs3829567	17	80442722	SLC16A3	NA	NA	-0.12174	0.865238	NA	NA
rs4789670	rs4789670	17	80151805	SLC16A3	0.236713	0.833288	NA	NA	NA	NA
rs4789753	rs4789753	17	80092131	SLC16A3	0.207097	0.872588	0.127503	0.875141	NA	NA
rs4789773	rs4789773	17	80391684	SLC16A3	NA	NA	0.131997	0.825115	NA	NA
rs4969421	NA	17	79310636	SLC16A3	-0.411458	0.860876	NA	NA	NA	NA
rs4969485	rs4969485	17	80031680	SLC16A3	-0.25586	0.781626	NA	NA	NA	NA
rs4986122	rs4986122	17	80825500	SLC16A3	-0.234355	0.868721	NA	NA	NA	NA
rs56148948	rs56148948	17	79631327	SLC16A3	NA	NA	0.162214	0.867719	NA	NA
rs58883418	rs58883418	17	80650235	SLC16A3	-0.188582	0.862043	NA	NA	NA	NA
rs61447844	NA	17	80984099	SLC16A3	-0.514813	0.596772	-0.374427	0.280826	NA	NA
rs6502113	rs6502113	17	80415315	SLC16A3	NA	NA	0.125554	0.842162	NA	NA
rs6565624	rs6565624	17	79677750	SLC16A3	NA	NA	-0.189718	0.553832	NA	NA
rs6565625	rs6565625	17	79681370	SLC16A3	NA	NA	-0.217837	0.41351	NA	NA
rs7209718	NA	17	80620267	SLC16A3	NA	NA	0.145529	0.88084	NA	NA
rs7218200	rs7218200	17	80609934	SLC16A3	0.40305	0.823209	NA	NA	NA	NA
rs7226049	rs7226049	17	80071049	SLC16A3	-0.215691	0.866997	NA	NA	NA	NA
rs73354171	NA	17	79687921	SLC16A3	-0.24416	0.879457	-0.317757	0.0377956	NA	NA
rs74004106	rs74004106	17	80402154	SLC16A3	NA	NA	-0.129312	0.859899	NA	NA
rs74734840	rs74734840	17	80611604	SLC16A3	-0.316264	0.841151	NA	NA	NA	NA
rs7501672	rs7501672	17	81035823	SLC16A3	NA	NA	0.142458	0.824576	NA	NA
rs7502869	NA	17	79631416	SLC16A3	NA	NA	-0.217727	0.470205	NA	NA
rs75719313	rs75719313	17	79598797	SLC16A3	0.281258	0.867063	NA	NA	NA	NA
rs78100736	rs78100736	17	80556072	SLC16A3	-0.424345	0.827928	-0.291288	0.762296	NA	NA
rs78781778	rs78781778	17	80563330	SLC16A3	-0.361881	0.779901	-0.230076	0.755844	NA	NA
rs9271	rs9271	17	80573272	SLC16A3	0.468884	0.724991	0.229378	0.858382	NA	NA
rs9895615	rs9895615	17	80537010	SLC16A3	0.219547	0.877485	NA	NA	NA	NA
rs9905991	rs9905991	17	80052073	SLC16A3	0.20832	0.874498	NA	NA	NA	NA
rs9911217	rs9911217	17	81022458	SLC16A3	NA	NA	-0.127417	0.851951	NA	NA
JHU_17.72163788	rs114838228	17	72163789	SLC16A5	-0.367837	0.858089	NA	NA	NA	NA
JHU_17.72172676	rs145910297	17	72172677	SLC16A5	-0.781822	0.680154	NA	NA	NA	NA
JHU_17.72248482	rs372693326	17	72248483	SLC16A5	0.353063	0.807191	NA	NA	NA	NA
JHU_17.72510889	rs375567372	17	72510890	SLC16A5	NA	NA	0.405113	0.837717	NA	NA
JHU_17.72543912	rs12415051	17	72543913	SLC16A5	NA	NA	-0.245737	0.72926	NA	NA
JHU_17.72596357	NA	17	72596358	SLC16A5	-0.278295	0.829618	NA	NA	NA	NA
JHU_17.72601617	rs56763132	17	72601618	SLC16A5	NA	NA	-0.207192	0.798102	NA	NA
JHU_17.72637622	rs115973733	17	72637623	SLC16A5	NA	NA	-0.242011	0.86349	NA	NA
JHU_17.73089670	NA	17	73089671	SLC16A5	NA	NA	-0.302067	0.535497	NA	NA
JHU_17.73497414	rs8081353	17	73497415	SLC16A5	NA	NA	0.272101	0.873161	NA	NA
JHU_17.73770305	NA	17	73770306	SLC16A5	NA	NA	0.278038	0.803795	NA	NA
JHU_17.73902032	NA	17	73902033	SLC16A5	NA	NA	0.305993	0.713501	NA	NA
JHU_17.73935397	rs78054065	17	73935398	SLC16A5	-0.418172	0.647962	NA	NA	NA	NA
exm1356445	NA	17	73919538	SLC16A5	-0.372763	0.838041	NA	NA	NA	NA
rs1027719	rs1027719	17	72597739	SLC16A5	NA	NA	-0.207548	0.808207	NA	NA
rs112267124	rs112267124	17	73828903	SLC16A5	-0.503387	0.826846	-0.336593	0.826242	NA	NA
rs112399930	rs112399930	17	72588213	SLC16A5	-0.574571	0.817339	NA	NA	NA	NA
rs114172660	rs114172660	17	72419418	SLC16A5	NA	NA	-0.304548	0.867361	NA	NA
rs11868471	rs11868471	17	73816026	SLC16A5	NA	NA	0.484367	0.49087	NA	NA
rs12603953	rs12603953	17	72096784	SLC16A5	0.259213	0.866916	NA	NA	NA	NA
rs12946901	rs12946901	17	72270829	SLC16A5	NA	NA	-0.21068	0.86349	NA	NA
rs144330500	rs144330500	17	72599713	SLC16A5	NA	NA	0.47651	0.79899	NA	NA
rs16977923	rs16977923	17	72152622	SLC16A5	0.367994	0.839134	NA	NA	NA	NA
rs16978198	rs16978198	17	72811343	SLC16A5	NA	NA	0.350153	0.617629	NA	NA
rs1719480	rs1719480	17	72551398	SLC16A5	NA	NA	-0.231	0.718185	NA	NA
rs1870247	rs1870247	17	72115774	SLC16A5	-0.271697	0.879672	NA	NA	NA	NA
rs1877687	rs1877687	17	72270442	SLC16A5	NA	NA	-0.21068	0.86349	NA	NA
rs1979370	rs1979370	17	72308319	SLC16A5	NA	NA	-0.226308	0.809028	NA	NA
rs2251065	rs2251065	17	72447700	SLC16A5	NA	NA	0.277884	0.535767	NA	NA
rs2305214	rs2305214	17	72768970	SLC16A5	NA	NA	-0.265148	0.844216	NA	NA
rs28430711	rs28430711	17	72357615	SLC16A5	NA	NA	-0.180468	0.870198	NA	NA
rs28882071	rs28882071	17	72292089	SLC16A5	NA	NA	0.207672	0.842958	NA	NA
rs35032854	rs35032854	17	72762753	SLC16A5	NA	NA	0.226546	0.878472	NA	NA
rs4278783	rs4278783	17	73098753	SLC16A5	NA	NA	-0.30851	0.508847	NA	NA
rs4788831	rs4788831	17	72454673	SLC16A5	NA	NA	0.250157	0.880377	NA	NA
rs61596135	rs61596135	17	72543928	SLC16A5	NA	NA	-0.245737	0.72926	NA	NA
rs61757951	NA	17	73315810	SLC16A5	NA	NA	-0.235748	0.824291	NA	NA
rs62065706	NA	17	72285705	SLC16A5	0.62435	0.819155	NA	NA	NA	NA
rs62065711	rs62065711	17	72294315	SLC16A5	0.62435	0.819155	NA	NA	NA	NA
rs7219585	rs7219585	17	72268208	SLC16A5	NA	NA	-0.2923	0.8502	NA	NA
rs7224401	rs7224401	17	72355458	SLC16A5	0.315994	0.858213	NA	NA	NA	NA
rs72844326	NA	17	72459091	SLC16A5	NA	NA	0.29247	0.825443	NA	NA
rs73995820	rs73995820	17	72672927	SLC16A5	NA	NA	-0.222113	0.856656	NA	NA
rs75245277	rs75245277	17	72420359	SLC16A5	0.566372	0.825901	NA	NA	NA	NA
rs754345	rs754345	17	72764109	SLC16A5	NA	NA	0.286571	0.845477	NA	NA
rs76299618	rs76299618	17	72190927	SLC16A5	-0.435822	0.838441	NA	NA	NA	NA
rs79179003	rs79179003	17	72110917	SLC16A5	0.470047	0.740784	0.249786	0.865882	NA	NA
rs79348815	rs79348815	17	72645319	SLC16A5	NA	NA	-0.240961	0.817265	NA	NA
rs79354765	rs79354765	17	73897344	SLC16A5	NA	NA	0.340397	0.854653	NA	NA
rs80112189	rs80112189	17	72646993	SLC16A5	-0.298319	0.872464	-0.27285	0.683386	NA	NA
rs8074298	rs8074298	17	72251177	SLC16A5	-0.318359	0.862653	NA	NA	NA	NA
rs936393	rs936393	17	73847613	SLC16A5	NA	NA	0.235958	0.881001	NA	NA
rs9896651	rs9896651	17	72164404	SLC16A5	-0.355819	0.866834	NA	NA	NA	NA
rs9908146	rs9908146	17	73812909	SLC16A5	NA	NA	0.329299	0.723532	NA	NA
JHU_17.65339154	rs6504498	17	65339155	SLC16A6	NA	NA	-0.291219	0.846838	NA	NA
JHU_17.65698129	rs12941983	17	65698130	SLC16A6	0.484347	0.806847	NA	NA	NA	NA
JHU_17.65708831	rs9895009	17	65708832	SLC16A6	0.504875	0.851494	NA	NA	NA	NA
JHU_17.66233724	rs11869389	17	66233725	SLC16A6	NA	NA	0.320361	0.793087	NA	NA
JHU_17.66559781	rs76082554	17	66559782	SLC16A6	NA	NA	0.393011	0.871002	NA	NA
JHU_17.66724642	rs115656095	17	66724643	SLC16A6	0.319797	0.878227	NA	NA	NA	NA
JHU_17.66904879	rs73998576	17	66904880	SLC16A6	NA	NA	0.360833	0.856146	NA	NA
JHU_17.66923597	NA	17	66923598	SLC16A6	-0.398786	0.85602	NA	NA	NA	NA
rs11079690	rs11079690	17	65358349	SLC16A6	NA	NA	-0.276998	0.854316	NA	NA
rs111374464	rs111374464	17	66078261	SLC16A6	NA	NA	0.267572	0.779133	NA	NA
rs114668008	rs114668008	17	66709343	SLC16A6	-0.449532	0.872221	NA	NA	NA	NA
rs11658071	NA	17	65615805	SLC16A6	NA	NA	-0.348507	0.867397	NA	NA
rs11658926	rs11658926	17	66212662	SLC16A6	NA	NA	-0.270403	0.866886	NA	NA
rs11871635	rs11871635	17	67061861	SLC16A6	NA	NA	-0.275899	0.850125	NA	NA
rs12103488	rs12103488	17	65534413	SLC16A6	0.362301	0.878475	NA	NA	NA	NA
rs12453460	rs12453460	17	65710869	SLC16A6	-0.365143	0.86287	NA	NA	NA	NA
rs1443257	rs1443257	17	66829790	SLC16A6	NA	NA	0.306929	0.778273	NA	NA
rs16972913	rs16972913	17	66368920	SLC16A6	NA	NA	-0.298894	0.86989	NA	NA
rs1974648	rs1974648	17	65686850	SLC16A6	NA	NA	0.241443	0.865152	NA	NA
rs2024165	rs2024165	17	66638187	SLC16A6	NA	NA	0.285271	0.788279	NA	NA
rs2952276	rs2952276	17	66612160	SLC16A6	NA	NA	0.291137	0.862399	NA	NA
rs3213690	rs3213690	17	66246416	SLC16A6	NA	NA	0.563363	0.85652	NA	NA
rs3764855	rs3764855	17	66244578	SLC16A6	NA	NA	0.538273	0.788114	NA	NA
rs4968855	rs4968855	17	66234938	SLC16A6	NA	NA	0.341899	0.703666	NA	NA
rs59272365	NA	17	66713710	SLC16A6	NA	NA	0.464324	0.870537	NA	NA
rs62084683	rs62084683	17	66031725	SLC16A6	NA	NA	0.277385	0.857678	NA	NA
rs7208273	rs7208273	17	65378257	SLC16A6	NA	NA	0.661256	0.78378	NA	NA
rs7224000	rs7224000	17	65410934	SLC16A6	-0.25062	0.879672	NA	NA	NA	NA
rs728379	rs728379	17	66557459	SLC16A6	NA	NA	0.260655	0.880251	NA	NA
rs72845123	rs72845123	17	65432600	SLC16A6	0.30651	0.869941	NA	NA	NA	NA
rs73336058	rs73336058	17	65353786	SLC16A6	-0.605934	0.784496	NA	NA	NA	NA
rs75868869	rs75868869	17	66098154	SLC16A6	NA	NA	-0.32414	0.634524	NA	NA
rs78811439	rs78811439	17	65621503	SLC16A6	-0.751578	0.832642	NA	NA	NA	NA
rs80005567	rs80005567	17	65314267	SLC16A6	NA	NA	0.495107	0.877569	NA	NA
rs8066279	rs8066279	17	66373475	SLC16A6	-0.28148	0.866059	NA	NA	NA	NA
rs8080714	rs8080714	17	66272177	SLC16A6	0.316103	0.868189	NA	NA	NA	NA
rs9893368	rs9893368	17	66833954	SLC16A6	NA	NA	-0.233607	0.86989	NA	NA
rs9907353	rs9907353	17	66904083	SLC16A6	NA	NA	-0.413787	0.862399	NA	NA
JHU_17.78766517	rs74001053	17	78766518	SLC25A10	-1.17669	0.83934	NA	NA	NA	NA
JHU_17.78781190	NA	17	78781191	SLC25A10	-0.750831	0.854626	NA	NA	NA	NA
JHU_17.78861417	rs7208887	17	78861418	SLC25A10	NA	NA	0.672008	0.778765	NA	NA
JHU_17.78870144	rs74004039	17	78870145	SLC25A10	NA	NA	-1.17359	0.873563	NA	NA
JHU_17.79179148	rs116558186	17	79179149	SLC25A10	-1.24509	0.748058	NA	NA	NA	NA
JHU_17.79217204	NA	17	79217205	SLC25A10	NA	NA	0.637668	0.783576	NA	NA
JHU_17.79254771	rs112914950	17	79254772	SLC25A10	-1.33428	0.826233	NA	NA	NA	NA
JHU_17.79441635	rs7220570	17	79441636	SLC25A10	NA	NA	-0.90657	0.831335	NA	NA
JHU_17.79591636	NA	17	79591637	SLC25A10	-0.925391	0.802636	NA	NA	NA	NA
JHU_17.79613869	rs74002484	17	79613870	SLC25A10	NA	NA	0.515806	0.857102	NA	NA
JHU_17.79656842	rs73354126	17	79656843	SLC25A10	0.656003	0.85602	NA	NA	NA	NA
JHU_17.79820673	rs113164896	17	79820674	SLC25A10	NA	NA	-0.560952	0.846207	NA	NA
JHU_17.80283126	NA	17	80283127	SLC25A10	-0.972723	0.861891	NA	NA	NA	NA
JHU_17.80366647	rs74001676	17	80366648	SLC25A10	-0.767424	0.829795	NA	NA	NA	NA
exm1365760	NA	17	79171967	SLC25A10	NA	NA	0.610088	0.87565	NA	NA
exm1365804	NA	17	79174221	SLC25A10	NA	NA	0.765465	0.77407	NA	NA
exm1367266	NA	17	79612382	SLC25A10	NA	NA	0.514583	0.86132	NA	NA
kgp14066764	rs59820101	17	79219452	SLC25A10	-0.657035	0.879068	NA	NA	NA	NA
kgp5829614	rs8067409	17	79193730	SLC25A10	-0.545783	0.880034	-0.695636	0.796258	NA	NA
rs11150768	rs11150768	17	79037712	SLC25A10	-1.23135	0.731417	NA	NA	NA	NA
rs112415383	rs112415383	17	79029370	SLC25A10	-0.819468	0.71502	NA	NA	NA	NA
rs11652594	rs11652594	17	80667525	SLC25A10	NA	NA	0.655461	0.763735	NA	NA
rs11652797	rs11652797	17	79574124	SLC25A10	NA	NA	0.548717	0.87805	NA	NA
rs11653935	rs11653935	17	80007307	SLC25A10	NA	NA	0.643666	0.770184	NA	NA
rs11658240	rs11658240	17	80484139	SLC25A10	-0.784788	0.855567	NA	NA	NA	NA
rs12449703	rs12449703	17	79693217	SLC25A10	-0.714587	0.879508	NA	NA	NA	NA
rs12939525	rs12939525	17	79194005	SLC25A10	0.534735	0.860036	NA	NA	NA	NA
rs28502360	rs28502360	17	80239807	SLC25A10	-0.747802	0.368215	NA	NA	NA	NA
rs34781048	rs34781048	17	78937165	SLC25A10	NA	NA	-0.929621	0.86704	NA	NA
rs36063447	rs36063447	17	79030424	SLC25A10	NA	NA	0.759668	0.863971	NA	NA
rs3934711	rs3934711	17	79532654	SLC25A10	-0.703101	0.786148	NA	NA	NA	NA
rs56148948	rs56148948	17	79631327	SLC25A10	NA	NA	-0.814276	0.780975	NA	NA
rs58962763	rs58962763	17	80269484	SLC25A10	-0.629371	0.75993	NA	NA	NA	NA
rs60578298	rs60578298	17	78838803	SLC25A10	0.634067	0.877746	NA	NA	NA	NA
rs62074671	rs62074671	17	79564304	SLC25A10	-0.843395	0.838103	NA	NA	NA	NA
rs6565546	rs6565546	17	79215784	SLC25A10	NA	NA	0.67262	0.727238	NA	NA
rs6565552	NA	17	79299535	SLC25A10	NA	NA	-0.661692	0.856818	NA	NA
rs7212762	rs7212762	17	79254903	SLC25A10	NA	NA	0.585529	0.786751	NA	NA
rs7218034	rs7218034	17	78836981	SLC25A10	NA	NA	0.849864	0.764141	NA	NA
rs7221018	rs7221018	17	80456621	SLC25A10	NA	NA	-0.579636	0.84433	NA	NA
rs7223219	rs7223219	17	79298590	SLC25A10	NA	NA	-0.535401	0.833689	NA	NA
rs7223970	rs7223970	17	78986821	SLC25A10	-0.554778	0.860721	NA	NA	NA	NA
rs7225916	rs7225916	17	78992409	SLC25A10	0.470224	0.870896	NA	NA	NA	NA
rs73368116	NA	17	80260515	SLC25A10	-0.964148	0.757073	NA	NA	NA	NA
rs7405671	rs7405671	17	80461628	SLC25A10	NA	NA	0.554426	0.846182	NA	NA
rs7504107	rs7504107	17	79057538	SLC25A10	NA	NA	-0.752903	0.855209	NA	NA
rs75654807	rs75654807	17	79311592	SLC25A10	NA	NA	-0.982078	0.715071	NA	NA
rs8066330	rs8066330	17	79058278	SLC25A10	NA	NA	0.838649	0.821484	NA	NA
rs8068653	rs8068653	17	78967120	SLC25A10	-0.686215	0.88046	NA	NA	NA	NA
rs8074438	NA	17	79256774	SLC25A10	NA	NA	0.66577	0.766888	NA	NA
rs8074559	rs8074559	17	80553059	SLC25A10	NA	NA	-1.04652	0.84931	NA	NA
rs8477	rs8477	17	79618059	SLC25A10	NA	NA	0.594335	0.81863	NA	NA
rs8892	rs8892	17	79202465	SLC25A10	NA	NA	0.717399	0.800703	NA	NA
rs9894429	rs9894429	17	79596811	SLC25A10	NA	NA	0.776558	0.844104	NA	NA
rs9901648	rs9901648	17	79035708	SLC25A10	-0.589587	0.776452	NA	NA	NA	NA
rs9916764	rs9916764	17	80008392	SLC25A10	NA	NA	-0.558226	0.844324	NA	NA
JHU_17.3927479	rs72660212	17	3927480	SLC25A11	NA	NA	-0.134295	0.766185	NA	NA
JHU_17.3989668	rs4790166	17	3989669	SLC25A11	NA	NA	-0.113843	0.856656	NA	NA
JHU_17.4039650	rs77923007	17	4039651	SLC25A11	NA	NA	0.0984211	0.853494	NA	NA
JHU_17.4074455	NA	17	4074456	SLC25A11	NA	NA	-0.207941	0.867427	NA	NA
JHU_17.4240174	rs4464134	17	4240175	SLC25A11	-0.228154	0.881435	NA	NA	NA	NA
JHU_17.4300136	rs199955881	17	4300137	SLC25A11	NA	NA	0.0992912	0.830632	NA	NA
JHU_17.4439312	rs1077200	17	4439313	SLC25A11	NA	NA	-0.17964	0.848119	NA	NA
JHU_17.4439531	NA	17	4439532	SLC25A11	NA	NA	-0.114728	0.798769	NA	NA
JHU_17.4490620	rs77700487	17	4490621	SLC25A11	-0.235745	0.864609	NA	NA	NA	NA
JHU_17.4498107	rs111709149	17	4498108	SLC25A11	0.258763	0.85707	NA	NA	NA	NA
JHU_17.4825705	NA	17	4825706	SLC25A11	NA	NA	0.260052	0.812544	NA	NA
JHU_17.5033567	NA	17	5033568	SLC25A11	NA	NA	-0.138548	0.855163	NA	NA
JHU_17.5234350	rs79215092	17	5234351	SLC25A11	NA	NA	0.105948	0.877162	NA	NA
JHU_17.5298844	rs112713647	17	5298845	SLC25A11	0.221703	0.840976	NA	NA	NA	NA
JHU_17.5677893	rs113327146	17	5677894	SLC25A11	0.147403	0.87296	NA	NA	NA	NA
JHU_17.5685592	rs8072381	17	5685593	SLC25A11	0.214833	0.580716	NA	NA	NA	NA
kgp8946850	rs111541610	17	5568733	SLC25A11	NA	NA	-0.133755	0.845361	NA	NA
rs1006954	rs1006954	17	3947533	SLC25A11	0.158761	0.881328	NA	NA	NA	NA
rs1046368	rs1046368	17	5204730	SLC25A11	NA	NA	0.142645	0.862338	NA	NA
rs11078586	rs11078586	17	5695442	SLC25A11	0.200537	0.878659	NA	NA	NA	NA
rs11654176	rs11654176	17	5457838	SLC25A11	-0.213623	0.837458	NA	NA	NA	NA
rs11867311	rs11867311	17	5358671	SLC25A11	-0.145596	0.879105	NA	NA	NA	NA
rs12600505	rs12600505	17	5233817	SLC25A11	0.234308	0.769065	0.19247	0.720966	NA	NA
rs13520	rs13520	17	4684095	SLC25A11	NA	NA	0.140342	0.826362	NA	NA
rs1476602	rs1476602	17	4885579	SLC25A11	NA	NA	0.251538	0.792078	NA	NA
rs16954980	rs16954980	17	5610902	SLC25A11	0.163805	0.86438	NA	NA	NA	NA
rs16955096	rs16955096	17	5693484	SLC25A11	-0.192518	0.817328	NA	NA	NA	NA
rs17825449	rs17825449	17	5836860	SLC25A11	NA	NA	-0.158507	0.825553	NA	NA
rs1800915	rs1800915	17	3856615	SLC25A11	NA	NA	-0.103749	0.879159	NA	NA
rs2111547	rs2111547	17	5747356	SLC25A11	-0.159479	0.863947	NA	NA	NA	NA
rs2306270	rs2306270	17	4457580	SLC25A11	NA	NA	0.169023	0.863957	NA	NA
rs2309437	rs2309437	17	5641339	SLC25A11	0.126753	0.880853	NA	NA	NA	NA
rs238239	rs238239	17	4856580	SLC25A11	-0.175159	0.85602	NA	NA	NA	NA
rs2535567	rs2535567	17	5599744	SLC25A11	-0.132786	0.878768	NA	NA	NA	NA
rs2641244	rs2641244	17	5140385	SLC25A11	-0.149854	0.863222	NA	NA	NA	NA
rs2670668	rs2670668	17	5552824	SLC25A11	NA	NA	0.136917	0.874843	NA	NA
rs2733366	rs2733366	17	5514590	SLC25A11	NA	NA	0.122667	0.76497	NA	NA
rs2733380	rs2733380	17	5532755	SLC25A11	NA	NA	0.0965388	0.852885	NA	NA
rs28428586	rs28428586	17	5737626	SLC25A11	NA	NA	0.172243	0.83684	NA	NA
rs3169614	rs3169614	17	4173458	SLC25A11	NA	NA	-0.207941	0.867427	NA	NA
rs34563587	rs34563587	17	4806314	SLC25A11	-0.178455	0.866715	NA	NA	NA	NA
rs35492228	rs35492228	17	5580062	SLC25A11	0.178055	0.863202	0.140904	0.858851	NA	NA
rs3744711	rs3744711	17	5346599	SLC25A11	0.180837	0.830018	0.180138	0.610896	NA	NA
rs398635	rs398635	17	4946325	SLC25A11	0.15682	0.878368	NA	NA	NA	NA
rs426475	rs426475	17	4891956	SLC25A11	-0.156421	0.809632	NA	NA	NA	NA
rs427703	rs427703	17	4893357	SLC25A11	-0.129527	0.835454	NA	NA	NA	NA
rs45471591	rs45471591	17	4475669	SLC25A11	0.169777	0.876689	NA	NA	NA	NA
rs59845009	rs59845009	17	5739619	SLC25A11	NA	NA	0.121343	0.854647	NA	NA
rs60667675	rs60667675	17	3862652	SLC25A11	-0.141335	0.870434	NA	NA	NA	NA
rs61594095	rs61594095	17	5680637	SLC25A11	0.1536	0.741388	NA	NA	NA	NA
rs6502870	rs6502870	17	5490702	SLC25A11	NA	NA	-0.0938448	0.846954	NA	NA
rs67799070	rs67799070	17	4305758	SLC25A11	NA	NA	0.0944043	0.858719	NA	NA
rs711177	rs711177	17	3926110	SLC25A11	NA	NA	-0.134295	0.766185	NA	NA
rs7207359	rs7207359	17	4310639	SLC25A11	NA	NA	-0.11452	0.8069	NA	NA
rs7213847	rs7213847	17	4472927	SLC25A11	NA	NA	-0.208442	0.782912	NA	NA
rs7222392	rs7222392	17	4008021	SLC25A11	NA	NA	0.102949	0.846053	NA	NA
rs7222860	rs7222860	17	4066223	SLC25A11	NA	NA	0.111388	0.849158	NA	NA
rs72825702	rs72825702	17	5361366	SLC25A11	NA	NA	0.203238	0.856341	NA	NA
rs73346955	rs73346955	17	5679808	SLC25A11	-0.174978	0.695767	NA	NA	NA	NA
rs73974464	rs73974464	17	5770269	SLC25A11	0.258703	0.840499	NA	NA	NA	NA
rs74926016	rs74926016	17	4491028	SLC25A11	NA	NA	0.152226	0.852008	NA	NA
rs754814	rs754814	17	4657034	SLC25A11	NA	NA	0.168862	0.781633	NA	NA
rs75487841	rs75487841	17	4163592	SLC25A11	NA	NA	0.105858	0.878223	NA	NA
rs76919645	rs76919645	17	4479762	SLC25A11	0.161375	0.877365	NA	NA	NA	NA
rs77972827	rs77972827	17	5116379	SLC25A11	NA	NA	0.134238	0.87884	NA	NA
rs781861	rs781861	17	3924566	SLC25A11	NA	NA	-0.134295	0.766185	NA	NA
rs78557985	rs78557985	17	4457116	SLC25A11	-0.290932	0.836374	NA	NA	NA	NA
rs8066746	rs8066746	17	4151820	SLC25A11	NA	NA	0.119796	0.836079	NA	NA
rs8073958	rs8073958	17	4384778	SLC25A11	NA	NA	0.0982553	0.868304	NA	NA
rs8074770	rs8074770	17	4242178	SLC25A11	0.113951	0.877855	NA	NA	NA	NA
rs8074781	NA	17	5762058	SLC25A11	NA	NA	0.105114	0.83728	NA	NA
rs8075562	rs8075562	17	3916823	SLC25A11	0.11709	0.858117	NA	NA	NA	NA
rs8077342	rs8077342	17	3920432	SLC25A11	0.117346	0.881435	NA	NA	NA	NA
rs899439	rs899439	17	4447258	SLC25A11	NA	NA	-0.119008	0.797803	NA	NA
rs899454	rs899454	17	4406149	SLC25A11	0.218617	0.879508	NA	NA	NA	NA
rs933209	rs933209	17	3860554	SLC25A11	0.19477	0.872241	NA	NA	NA	NA
rs961826	rs961826	17	5483937	SLC25A11	NA	NA	0.108116	0.760023	NA	NA
rs9890937	rs9890937	17	4660508	SLC25A11	-0.165076	0.83961	NA	NA	NA	NA
rs9893521	rs9893521	17	5005748	SLC25A11	NA	NA	0.137426	0.761886	NA	NA
rs9905438	rs9905438	17	4578930	SLC25A11	-0.202613	0.809696	NA	NA	NA	NA
rs9906760	rs9906760	17	4278835	SLC25A11	-0.170445	0.865811	NA	NA	NA	NA
rs9909229	rs9909229	17	3907211	SLC25A11	NA	NA	-0.115242	0.878336	NA	NA
rs9909936	rs9909936	17	5737583	SLC25A11	NA	NA	0.240933	0.729347	NA	NA
rs9916398	rs9916398	17	5398234	SLC25A11	NA	NA	0.117227	0.782188	NA	NA
rs9916799	NA	17	4323989	SLC25A11	NA	NA	0.125392	0.869209	NA	NA
JHU_17.72419497	NA	17	72419498	SLC25A19	0.25991	0.867517	0.179478	0.821484	NA	NA
JHU_17.72597916	rs114817110	17	72597917	SLC25A19	-0.547522	0.481238	NA	NA	NA	NA
JHU_17.72634816	rs9910417	17	72634817	SLC25A19	-0.277012	0.752555	NA	NA	NA	NA
JHU_17.72672000	rs145779343	17	72672001	SLC25A19	-0.462134	0.765303	NA	NA	NA	NA
JHU_17.72762900	rs4788849	17	72762901	SLC25A19	-0.387685	0.726084	NA	NA	NA	NA
JHU_17.72820095	rs939539	17	72820096	SLC25A19	-0.30218	0.841098	NA	NA	NA	NA
JHU_17.72854512	rs2638081	17	72854513	SLC25A19	-0.279161	0.809948	NA	NA	NA	NA
JHU_17.73089670	NA	17	73089671	SLC25A19	-0.39474	0.439481	-0.152898	0.86932	NA	NA
JHU_17.73301069	rs55722905	17	73301070	SLC25A19	NA	NA	-0.269775	0.625498	NA	NA
JHU_17.73428036	NA	17	73428037	SLC25A19	-0.478128	0.739215	-0.327313	0.608736	NA	NA
JHU_17.73497414	rs8081353	17	73497415	SLC25A19	NA	NA	0.230545	0.827659	NA	NA
JHU_17.73505167	rs4074042	17	73505168	SLC25A19	0.207191	0.880466	NA	NA	NA	NA
JHU_17.73516763	rs3813224	17	73516764	SLC25A19	NA	NA	0.32135	0.854342	NA	NA
JHU_17.73587001	rs111352857	17	73587002	SLC25A19	-0.290646	0.841039	NA	NA	NA	NA
JHU_17.73590186	NA	17	73590187	SLC25A19	-0.264435	0.838613	NA	NA	NA	NA
JHU_17.73846313	NA	17	73846314	SLC25A19	0.302279	0.739258	0.144432	0.871681	NA	NA
JHU_17.74101023	rs58046752	17	74101024	SLC25A19	0.353931	0.780552	NA	NA	NA	NA
JHU_17.74102319	rs148356121	17	74102320	SLC25A19	-0.557338	0.557133	-0.250058	0.84207	NA	NA
JHU_17.74152804	rs142235246	17	74152805	SLC25A19	-0.529039	0.699304	-0.249141	0.863926	NA	NA
JHU_17.74261240	NA	17	74261241	SLC25A19	-0.453492	0.780742	-0.275916	0.783869	NA	NA
JHU_17.74283086	rs188756894	17	74283087	SLC25A19	NA	NA	0.384931	0.762499	NA	NA
exm1351914	rs147686810	17	72539027	SLC25A19	-0.524718	0.732624	NA	NA	NA	NA
exm1352867	rs111033466	17	72916507	SLC25A19	0.368576	0.875162	NA	NA	NA	NA
exm1356168	NA	17	73887318	SLC25A19	NA	NA	-0.223698	0.759811	NA	NA
exm1356434	NA	17	73919285	SLC25A19	NA	NA	-0.315276	0.765468	NA	NA
exm1356445	NA	17	73919538	SLC25A19	0.326879	0.809036	NA	NA	NA	NA
kgp13949920	rs9906887	17	73262752	SLC25A19	-0.314206	0.836651	-0.192587	0.839356	NA	NA
kgp14025840	rs141371505	17	74140749	SLC25A19	-0.529039	0.699304	-0.249141	0.863926	NA	NA
kgp22836301	rs113796231	17	73773501	SLC25A19	-0.51949	0.268086	NA	NA	NA	NA
rs1055129	NA	17	73872948	SLC25A19	0.367607	0.811323	0.252092	0.732113	NA	NA
rs10852762	rs10852762	17	73284767	SLC25A19	NA	NA	0.198835	0.830403	NA	NA
rs11077773	rs11077773	17	73060073	SLC25A19	NA	NA	-0.18128	0.697932	NA	NA
rs111033465	rs111033465	17	72916543	SLC25A19	0.368576	0.875162	NA	NA	NA	NA
rs112399930	rs112399930	17	72588213	SLC25A19	0.415893	0.867536	NA	NA	NA	NA
rs113911529	rs113911529	17	73573358	SLC25A19	-0.259143	0.874217	NA	NA	NA	NA
rs114172660	rs114172660	17	72419418	SLC25A19	-0.373186	0.865942	NA	NA	NA	NA
rs114917575	rs114917575	17	72877250	SLC25A19	-0.478606	0.551726	NA	NA	NA	NA
rs115675693	rs115675693	17	74039945	SLC25A19	-0.494702	0.66991	-0.260677	0.798425	NA	NA
rs115866259	rs115866259	17	73312734	SLC25A19	NA	NA	-0.370309	0.418481	NA	NA
rs11657106	rs11657106	17	73204137	SLC25A19	NA	NA	0.185578	0.685622	NA	NA
rs1171196	rs1171196	17	72512881	SLC25A19	-0.242355	0.882413	NA	NA	NA	NA
rs1171213	rs1171213	17	72555207	SLC25A19	0.317058	0.877205	NA	NA	NA	NA
rs11868566	rs11868566	17	73816446	SLC25A19	NA	NA	-0.317183	0.682783	NA	NA
rs11870245	NA	17	72540936	SLC25A19	0.314597	0.660793	NA	NA	NA	NA
rs146065897	rs146065897	17	72791211	SLC25A19	-0.489146	0.56913	NA	NA	NA	NA
rs148370256	rs148370256	17	74276189	SLC25A19	-0.530074	0.777676	-0.321487	0.78328	NA	NA
rs1661709	rs1661709	17	73573033	SLC25A19	-0.274532	0.799833	NA	NA	NA	NA
rs1699598	rs1699598	17	72564029	SLC25A19	0.430507	0.808981	NA	NA	NA	NA
rs1719474	rs1719474	17	72570546	SLC25A19	0.410419	0.825539	NA	NA	NA	NA
rs2034947	rs2034947	17	73863929	SLC25A19	0.254592	0.830875	NA	NA	NA	NA
rs2252124	rs2252124	17	72404215	SLC25A19	0.229321	0.868189	NA	NA	NA	NA
rs2291029	rs2291029	17	73221439	SLC25A19	NA	NA	0.153167	0.86567	NA	NA
rs2305214	rs2305214	17	72768970	SLC25A19	-0.394997	0.722182	NA	NA	NA	NA
rs2670817	rs2670817	17	72415187	SLC25A19	0.323429	0.845028	NA	NA	NA	NA
rs2706546	rs2706546	17	72413953	SLC25A19	0.38026	0.420857	NA	NA	NA	NA
rs34304198	rs34304198	17	72864302	SLC25A19	-0.367381	0.608401	NA	NA	NA	NA
rs347673	rs347673	17	74267749	SLC25A19	NA	NA	0.210579	0.82279	NA	NA
rs35643020	rs35643020	17	73511073	SLC25A19	NA	NA	-0.156572	0.865082	NA	NA
rs36040467	rs36040467	17	73037076	SLC25A19	NA	NA	-0.17593	0.783576	NA	NA
rs3744000	rs3744000	17	73704333	SLC25A19	-0.269207	0.868721	NA	NA	NA	NA
rs3744021	rs3744021	17	73871911	SLC25A19	0.367607	0.811323	0.252092	0.732113	NA	NA
rs3744208	rs3744208	17	72767565	SLC25A19	0.251247	0.787149	NA	NA	NA	NA
rs3935680	rs3935680	17	73095828	SLC25A19	0.348786	0.706617	0.228088	0.626854	NA	NA
rs4238978	rs4238978	17	73096951	SLC25A19	0.348786	0.706617	0.228088	0.626854	NA	NA
rs4278783	rs4278783	17	73098753	SLC25A19	-0.394156	0.456733	-0.167585	0.83804	NA	NA
rs4789264	rs4789264	17	74263048	SLC25A19	0.251184	0.822315	0.136574	0.870879	NA	NA
rs532544	rs532544	17	72646040	SLC25A19	-0.395012	0.771239	NA	NA	NA	NA
rs536263	rs536263	17	72630431	SLC25A19	0.232423	0.872221	NA	NA	NA	NA
rs545652	rs545652	17	72588806	SLC25A19	0.280346	0.787877	NA	NA	NA	NA
rs56168354	rs56168354	17	72477183	SLC25A19	NA	NA	-0.208348	0.879109	NA	NA
rs581157	rs581157	17	72613589	SLC25A19	0.293108	0.805619	NA	NA	NA	NA
rs61757946	rs61757946	17	73316953	SLC25A19	NA	NA	-0.370309	0.418481	NA	NA
rs61757951	NA	17	73315810	SLC25A19	-0.317426	0.772154	NA	NA	NA	NA
rs62088208	rs62088208	17	73719257	SLC25A19	NA	NA	0.323307	0.804977	NA	NA
rs62088541	rs62088541	17	73536939	SLC25A19	-0.243015	0.839245	NA	NA	NA	NA
rs6501745	rs6501745	17	72975845	SLC25A19	0.261627	0.832276	NA	NA	NA	NA
rs6501775	rs6501775	17	73310573	SLC25A19	-0.319758	0.758711	-0.280691	0.193394	NA	NA
rs71380869	rs71380869	17	73072289	SLC25A19	-0.245352	0.871104	NA	NA	NA	NA
rs7210616	rs7210616	17	72937605	SLC25A19	0.256237	0.794953	NA	NA	NA	NA
rs7210928	rs7210928	17	72491326	SLC25A19	NA	NA	-0.132956	0.877696	NA	NA
rs7213068	rs7213068	17	72581038	SLC25A19	0.270566	0.768889	NA	NA	NA	NA
rs7223198	rs7223198	17	72418777	SLC25A19	0.575608	0.831544	NA	NA	NA	NA
rs72851942	rs72851942	17	73513994	SLC25A19	NA	NA	0.32135	0.854342	NA	NA
rs729405	rs729405	17	73185657	SLC25A19	-0.235487	0.862114	NA	NA	NA	NA
rs7420	rs7420	17	72765215	SLC25A19	0.254897	0.794162	NA	NA	NA	NA
rs75245277	rs75245277	17	72420359	SLC25A19	0.415175	0.869061	NA	NA	NA	NA
rs76466461	rs76466461	17	72456055	SLC25A19	0.343017	0.831192	0.257339	0.676242	NA	NA
rs77108601	rs77108601	17	73615117	SLC25A19	-0.503377	0.649434	NA	NA	NA	NA
rs783232	rs783232	17	72544349	SLC25A19	0.298004	0.643658	NA	NA	NA	NA
rs783236	rs783236	17	72545857	SLC25A19	0.268504	0.769074	NA	NA	NA	NA
rs783250	rs783250	17	72523259	SLC25A19	0.223558	0.858653	NA	NA	NA	NA
rs79744826	rs79744826	17	72435568	SLC25A19	-0.289108	0.814887	NA	NA	NA	NA
rs79746341	rs79746341	17	73800108	SLC25A19	NA	NA	-0.330473	0.842095	NA	NA
rs8066909	rs8066909	17	72943126	SLC25A19	0.308933	0.819012	NA	NA	NA	NA
rs8066946	rs8066946	17	74076504	SLC25A19	NA	NA	-0.143025	0.843059	NA	NA
rs8072277	rs8072277	17	72807021	SLC25A19	-0.194464	0.879359	NA	NA	NA	NA
rs8073029	rs8073029	17	72872422	SLC25A19	-0.227034	0.862043	NA	NA	NA	NA
rs8077046	rs8077046	17	74166869	SLC25A19	NA	NA	0.143066	0.818414	NA	NA
rs8082018	rs8082018	17	73945529	SLC25A19	-0.252228	0.788764	-0.191805	0.556374	NA	NA
rs880827	rs880827	17	72767435	SLC25A19	0.256893	0.748542	NA	NA	NA	NA
rs902729	rs902729	17	72955523	SLC25A19	0.257664	0.865309	NA	NA	NA	NA
rs9302998	rs9302998	17	74211869	SLC25A19	0.255596	0.870957	0.156021	0.875141	NA	NA
rs9674537	rs9674537	17	74264054	SLC25A19	NA	NA	0.158221	0.836582	NA	NA
rs9889601	rs9889601	17	73284898	SLC25A19	-0.365115	0.730744	NA	NA	NA	NA
rs9895512	rs9895512	17	72379169	SLC25A19	-0.236558	0.873994	NA	NA	NA	NA
rs9904078	rs9904078	17	72667020	SLC25A19	0.381034	0.774829	NA	NA	NA	NA
rs9908862	rs9908862	17	73873394	SLC25A19	NA	NA	0.145974	0.851456	NA	NA
rs9909306	rs9909306	17	73211642	SLC25A19	NA	NA	0.150961	0.848374	NA	NA
rs9910083	rs9910083	17	72569644	SLC25A19	0.40907	0.704971	NA	NA	NA	NA
rs9910463	rs9910463	17	72791266	SLC25A19	-0.235403	0.879672	NA	NA	NA	NA
rs9913224	rs9913224	17	72416297	SLC25A19	NA	NA	0.366223	0.725129	NA	NA
JHU_17.7270755	rs115725697	17	7270756	SLC25A35	NA	NA	-0.61515	0.792078	NA	NA
JHU_17.7362358	rs17732878	17	7362359	SLC25A35	-0.530503	0.858583	NA	NA	NA	NA
JHU_17.7419214	rs62059776	17	7419215	SLC25A35	-0.8191	0.421741	NA	NA	NA	NA
JHU_17.7423071	rs115126578	17	7423072	SLC25A35	NA	NA	-0.587109	0.8276	NA	NA
JHU_17.7443416	rs375799674	17	7443417	SLC25A35	-0.527094	0.769152	NA	NA	NA	NA
JHU_17.7485345	NA	17	7485346	SLC25A35	0.673319	0.811628	NA	NA	NA	NA
JHU_17.8076202	rs111388108	17	8076203	SLC25A35	0.87172	0.722094	NA	NA	NA	NA
JHU_17.8618790	rs7223367	17	8618791	SLC25A35	-0.520732	0.837079	NA	NA	NA	NA
JHU_17.8627058	rs61429435	17	8627059	SLC25A35	-0.996132	0.631781	NA	NA	NA	NA
JHU_17.9066796	NA	17	9066797	SLC25A35	-0.393251	0.840864	NA	NA	NA	NA
JHU_17.9107509	NA	17	9107510	SLC25A35	0.8723	0.816613	NA	NA	NA	NA
JHU_17.9128855	rs62068237	17	9128856	SLC25A35	NA	NA	0.291803	0.812083	NA	NA
JHU_17.9132219	rs372627235	17	9132220	SLC25A35	NA	NA	0.339067	0.816223	NA	NA
JHU_17.9138252	NA	17	9138253	SLC25A35	0.617922	0.880705	NA	NA	NA	NA
kgp7238731	rs60684900	17	7264760	SLC25A35	-0.486046	0.853223	NA	NA	NA	NA
rs11078693	rs11078693	17	7434079	SLC25A35	0.419174	0.85288	NA	NA	NA	NA
rs11078728	rs11078728	17	7932116	SLC25A35	NA	NA	0.263047	0.790882	NA	NA
rs114450428	rs114450428	17	7819121	SLC25A35	NA	NA	-0.44968	0.845904	NA	NA
rs12952757	rs12952757	17	8084676	SLC25A35	NA	NA	0.24069	0.870322	NA	NA
rs16956808	rs16956808	17	7490798	SLC25A35	0.673319	0.811628	NA	NA	NA	NA
rs16958060	rs16958060	17	9114358	SLC25A35	NA	NA	0.37089	0.798425	NA	NA
rs2101939	rs2101939	17	8620648	SLC25A35	-0.520732	0.837079	NA	NA	NA	NA
rs2278637	rs2278637	17	8062102	SLC25A35	NA	NA	-0.260446	0.862338	NA	NA
rs2287499	rs2287499	17	7592168	SLC25A35	NA	NA	-0.404922	0.851464	NA	NA
rs3027247	rs3027247	17	8130867	SLC25A35	NA	NA	-0.33478	0.794024	NA	NA
rs307627	rs307627	17	7625063	SLC25A35	0.433882	0.832371	NA	NA	NA	NA
rs34780532	rs34780532	17	7530504	SLC25A35	0.726144	0.788467	NA	NA	NA	NA
rs3744651	rs3744651	17	8215534	SLC25A35	NA	NA	-0.263763	0.808568	NA	NA
rs3744655	rs3744655	17	9058214	SLC25A35	-0.461255	0.809948	NA	NA	NA	NA
rs3785996	rs3785996	17	9132861	SLC25A35	NA	NA	-0.285057	0.819392	NA	NA
rs3803798	rs3803798	17	7460517	SLC25A35	-0.358232	0.8484	NA	NA	NA	NA
rs4151122	rs4151122	17	7342682	SLC25A35	-0.569471	0.557192	NA	NA	NA	NA
rs427554	rs427554	17	8802655	SLC25A35	NA	NA	0.334048	0.83142	NA	NA
rs4641781	rs4641781	17	9026077	SLC25A35	-0.55098	0.720382	NA	NA	NA	NA
rs4791811	rs4791811	17	9066853	SLC25A35	-0.393251	0.840864	NA	NA	NA	NA
rs4968213	rs4968213	17	7474277	SLC25A35	-0.457593	0.811363	NA	NA	NA	NA
rs61730298	rs61730298	17	7951756	SLC25A35	-0.804714	0.834618	NA	NA	NA	NA
rs62059792	NA	17	7437665	SLC25A35	-0.634323	0.694842	NA	NA	NA	NA
rs62059804	rs62059804	17	7453505	SLC25A35	0.600658	0.82612	NA	NA	NA	NA
rs6503137	rs6503137	17	8565356	SLC25A35	0.547241	0.879672	NA	NA	NA	NA
rs7217076	rs7217076	17	7931282	SLC25A35	NA	NA	0.236109	0.857271	NA	NA
rs7223172	rs7223172	17	8932888	SLC25A35	NA	NA	0.377751	0.819512	NA	NA
rs72840989	rs72840989	17	7262498	SLC25A35	0.697134	0.822474	NA	NA	NA	NA
rs72842820	rs72842820	17	7329134	SLC25A35	-0.727132	0.7167	NA	NA	NA	NA
rs73232360	rs73232360	17	7695427	SLC25A35	NA	NA	-0.626826	0.75787	NA	NA
rs73976411	rs73976411	17	9027555	SLC25A35	-0.55479	0.863713	NA	NA	NA	NA
rs75056600	NA	17	8062993	SLC25A35	-0.708338	0.867325	NA	NA	NA	NA
rs7640	rs7640	17	7606722	SLC25A35	-0.791077	0.880508	NA	NA	NA	NA
rs77908798	rs77908798	17	9086344	SLC25A35	0.630678	0.512864	NA	NA	NA	NA
rs78790828	rs78790828	17	7830280	SLC25A35	NA	NA	-0.26349	0.866404	NA	NA
rs8071847	rs8071847	17	7407327	SLC25A35	-0.562254	0.826233	NA	NA	NA	NA
rs8073498	rs8073498	17	7569698	SLC25A35	-0.400349	0.861673	NA	NA	NA	NA
rs9892725	rs9892725	17	7987516	SLC25A35	0.644558	0.832692	NA	NA	NA	NA
rs9895916	rs9895916	17	7950394	SLC25A35	NA	NA	-0.344812	0.802064	NA	NA
rs9899183	rs9899183	17	7452977	SLC25A35	0.401718	0.868064	NA	NA	NA	NA
rs9901675	rs9901675	17	7484812	SLC25A35	NA	NA	-0.398712	0.783576	NA	NA
rs9910089	rs9910089	17	7673922	SLC25A35	NA	NA	-0.30455	0.878911	NA	NA
rs9911427	rs9911427	17	7971640	SLC25A35	NA	NA	-0.262592	0.811207	NA	NA
JHU_17.41438734	rs72831091	17	41438735	SLC25A39	NA	NA	0.189949	0.880601	NA	NA
JHU_17.41541120	NA	17	41541121	SLC25A39	-0.307045	0.879565	NA	NA	NA	NA
JHU_17.42535640	NA	17	42535641	SLC25A39	0.299688	0.792962	NA	NA	NA	NA
JHU_17.42661061	NA	17	42661062	SLC25A39	0.239964	0.8169	NA	NA	NA	NA
JHU_17.42970495	NA	17	42970496	SLC25A39	NA	NA	-0.370062	0.843361	NA	NA
JHU_17.43131621	NA	17	43131622	SLC25A39	NA	NA	-0.17577	0.870203	NA	NA
JHU_17.43140994	rs113170866	17	43140995	SLC25A39	-0.288618	0.861568	NA	NA	NA	NA
rs111627363	rs111627363	17	41768958	SLC25A39	NA	NA	-0.372146	0.779105	NA	NA
rs116113762	rs116113762	17	42459417	SLC25A39	0.299688	0.792962	NA	NA	NA	NA
rs11653145	rs11653145	17	43199763	SLC25A39	0.136068	0.873419	0.170177	0.877162	NA	NA
rs11656687	rs11656687	17	42662966	SLC25A39	0.346846	0.730699	NA	NA	NA	NA
rs11867692	rs11867692	17	42570346	SLC25A39	-0.176639	0.868189	NA	NA	NA	NA
rs12942842	rs12942842	17	42899251	SLC25A39	-0.150018	0.82913	-0.226537	0.688768	NA	NA
rs17544039	rs17544039	17	42693848	SLC25A39	-0.219414	0.866494	NA	NA	NA	NA
rs17614452	rs17614452	17	42355698	SLC25A39	-0.156537	0.839428	NA	NA	NA	NA
rs2012861	rs2012861	17	41730153	SLC25A39	NA	NA	-0.394224	0.811004	NA	NA
rs2070935	rs2070935	17	42993118	SLC25A39	-0.124847	0.875096	NA	NA	NA	NA
rs2523165	rs2523165	17	42109826	SLC25A39	NA	NA	0.208598	0.860601	NA	NA
rs2879165	rs2879165	17	42361360	SLC25A39	0.203642	0.684381	0.209757	0.830793	NA	NA
rs3024272	rs3024272	17	43044680	SLC25A39	-0.171399	0.862236	NA	NA	NA	NA
rs33916560	rs33916560	17	42164970	SLC25A39	NA	NA	-0.439537	0.787025	NA	NA
rs374553552	rs374553552	17	42579728	SLC25A39	0.299688	0.792962	NA	NA	NA	NA
rs399427	rs399427	17	42155507	SLC25A39	-0.319054	0.832032	NA	NA	NA	NA
rs4793101	rs4793101	17	42484001	SLC25A39	-0.179172	0.838748	NA	NA	NA	NA
rs4793133	rs4793133	17	42657765	SLC25A39	0.241927	0.800698	NA	NA	NA	NA
rs4793172	rs4793172	17	43131480	SLC25A39	NA	NA	0.242002	0.844558	NA	NA
rs4986168	rs4986168	17	43336574	SLC25A39	NA	NA	0.186997	0.828581	NA	NA
rs60238918	rs60238918	17	42981114	SLC25A39	-0.357758	0.834295	NA	NA	NA	NA
rs60374269	rs60374269	17	43005722	SLC25A39	NA	NA	-0.441743	0.841145	NA	NA
rs708563	rs708563	17	43340936	SLC25A39	NA	NA	-0.184213	0.847535	NA	NA
rs7215546	rs7215546	17	43197016	SLC25A39	-0.25775	0.818486	-0.331305	0.801113	NA	NA
rs7222240	rs7222240	17	43136195	SLC25A39	NA	NA	-0.21669	0.874751	NA	NA
rs7222501	rs7222501	17	42354657	SLC25A39	0.204796	0.57822	NA	NA	NA	NA
rs74349463	rs74349463	17	42979026	SLC25A39	0.235677	0.879672	NA	NA	NA	NA
rs74423485	rs74423485	17	42669106	SLC25A39	NA	NA	-0.390221	0.834472	NA	NA
rs8066162	rs8066162	17	42665294	SLC25A39	NA	NA	-0.209876	0.822411	NA	NA
rs8076720	rs8076720	17	42484319	SLC25A39	-0.189501	0.795347	NA	NA	NA	NA
rs9635723	rs9635723	17	43015974	SLC25A39	NA	NA	-0.205796	0.818414	NA	NA
rs9910962	rs9910962	17	42656761	SLC25A39	0.267726	0.709122	NA	NA	NA	NA
rs9915259	rs9915259	17	43118177	SLC25A39	NA	NA	-0.232249	0.828153	NA	NA
JHU_17.77273384	rs58291177	17	77273385	SLC26A11	NA	NA	0.378656	0.786502	NA	NA
JHU_17.77463408	rs368799657	17	77463409	SLC26A11	0.289806	0.784132	NA	NA	NA	NA
JHU_17.77478964	rs144731598	17	77478965	SLC26A11	0.303522	0.795347	0.26641	0.852198	NA	NA
JHU_17.77480795	rs145369627	17	77480796	SLC26A11	NA	NA	0.371139	0.847289	NA	NA
JHU_17.77483424	rs373561695	17	77483425	SLC26A11	-0.559939	0.779901	NA	NA	NA	NA
JHU_17.77491151	NA	17	77491152	SLC26A11	NA	NA	0.261703	0.850056	NA	NA
JHU_17.77666533	rs112025500	17	77666534	SLC26A11	NA	NA	0.438975	0.760188	NA	NA
JHU_17.77691871	rs111999277	17	77691872	SLC26A11	0.314703	0.881247	0.318438	0.877283	NA	NA
JHU_17.78105947	rs182373097	17	78105948	SLC26A11	-0.383864	0.778255	NA	NA	NA	NA
JHU_17.78195119	rs74000633	17	78195120	SLC26A11	0.418785	0.880392	NA	NA	NA	NA
JHU_17.78203238	rs7406348	17	78203239	SLC26A11	0.215212	0.869208	NA	NA	NA	NA
JHU_17.78529825	rs12952391	17	78529826	SLC26A11	0.294095	0.730215	0.21812	0.877885	NA	NA
JHU_17.78872093	rs4969292	17	78872094	SLC26A11	0.241274	0.851494	NA	NA	NA	NA
JHU_17.78892347	NA	17	78892348	SLC26A11	-0.311626	0.780204	-0.254166	0.86932	NA	NA
JHU_17.78938782	rs73359530	17	78938783	SLC26A11	0.365715	0.814887	0.449116	0.611133	NA	NA
JHU_17.79089074	rs117911018	17	79089075	SLC26A11	-0.416429	0.808672	-0.361847	0.863342	NA	NA
rs113056888	rs113056888	17	78574660	SLC26A11	0.434583	0.526803	0.300144	0.850468	NA	NA
rs12150587	rs12150587	17	77762944	SLC26A11	NA	NA	-0.424643	0.660354	NA	NA
rs12451047	rs12451047	17	77319902	SLC26A11	0.313777	0.855688	NA	NA	NA	NA
rs12600592	rs12600592	17	78559726	SLC26A11	0.434583	0.526803	0.300144	0.850468	NA	NA
rs12940295	rs12940295	17	77323221	SLC26A11	NA	NA	0.256604	0.87895	NA	NA
rs12944642	rs12944642	17	77990525	SLC26A11	NA	NA	0.459023	0.802531	NA	NA
rs1563448	rs1563448	17	77266270	SLC26A11	NA	NA	-0.416308	0.525009	NA	NA
rs1567962	rs1567962	17	78919558	SLC26A11	NA	NA	-0.329436	0.671256	NA	NA
rs1696762	rs1696762	17	77839025	SLC26A11	NA	NA	-0.345818	0.781038	NA	NA
rs2589155	rs2589155	17	78822217	SLC26A11	0.434905	0.8563	NA	NA	NA	NA
rs34074944	rs34074944	17	77644678	SLC26A11	-0.530892	0.74082	-0.505994	0.767333	NA	NA
rs34598895	rs34598895	17	77206245	SLC26A11	0.278373	0.86706	NA	NA	NA	NA
rs34720991	rs34720991	17	77645956	SLC26A11	-0.348389	0.855644	-0.325492	0.875616	NA	NA
rs34914062	rs34914062	17	78655909	SLC26A11	0.289815	0.876952	NA	NA	NA	NA
rs35379347	rs35379347	17	77319953	SLC26A11	-0.286707	0.868189	NA	NA	NA	NA
rs35918704	NA	17	77902785	SLC26A11	-0.288674	0.874015	NA	NA	NA	NA
rs371248681	rs371248681	17	77463529	SLC26A11	0.289806	0.784132	NA	NA	NA	NA
rs4789967	rs4789967	17	77239305	SLC26A11	-0.337216	0.724492	-0.254952	0.870912	NA	NA
rs4789995	rs4789995	17	77281307	SLC26A11	-0.258347	0.855323	NA	NA	NA	NA
rs4889793	rs4889793	17	77840087	SLC26A11	NA	NA	0.256691	0.822642	NA	NA
rs4889814	rs4889814	17	78057851	SLC26A11	NA	NA	0.355034	0.783624	NA	NA
rs4889844	rs4889844	17	78299497	SLC26A11	NA	NA	-0.345959	0.866935	NA	NA
rs55751636	rs55751636	17	78076360	SLC26A11	NA	NA	0.270805	0.851764	NA	NA
rs55767868	rs55767868	17	77379626	SLC26A11	NA	NA	-0.329275	0.872233	NA	NA
rs61013672	rs61013672	17	77769398	SLC26A11	NA	NA	0.360401	0.843024	NA	NA
rs62068300	NA	17	78574727	SLC26A11	0.434583	0.526803	0.300144	0.850468	NA	NA
rs6565472	rs6565472	17	78642620	SLC26A11	-0.462013	0.780742	NA	NA	NA	NA
rs67294338	rs67294338	17	78941062	SLC26A11	NA	NA	-0.299396	0.805941	NA	NA
rs67719788	rs67719788	17	78966690	SLC26A11	NA	NA	-0.277687	0.837689	NA	NA
rs7208853	rs7208853	17	78920340	SLC26A11	0.277251	0.811454	NA	NA	NA	NA
rs7209040	rs7209040	17	78527294	SLC26A11	0.373408	0.571681	NA	NA	NA	NA
rs7216493	rs7216493	17	78327358	SLC26A11	NA	NA	-0.315174	0.726866	NA	NA
rs7220348	rs7220348	17	78885858	SLC26A11	-0.229362	0.865388	NA	NA	NA	NA
rs7226296	rs7226296	17	78547657	SLC26A11	0.299228	0.777809	NA	NA	NA	NA
rs72846805	rs72846805	17	77226002	SLC26A11	0.461435	0.840855	NA	NA	NA	NA
rs77976334	NA	17	77676000	SLC26A11	NA	NA	0.355414	0.815903	NA	NA
rs79169608	rs79169608	17	77749332	SLC26A11	NA	NA	0.506131	0.491444	NA	NA
rs79262398	NA	17	78870408	SLC26A11	-0.273246	0.880606	NA	NA	NA	NA
rs8066592	rs8066592	17	77686881	SLC26A11	0.302744	0.850032	NA	NA	NA	NA
rs8077849	rs8077849	17	78104137	SLC26A11	NA	NA	0.231213	0.816338	NA	NA
rs8080678	rs8080678	17	78544003	SLC26A11	0.227707	0.846705	NA	NA	NA	NA
rs8080957	rs8080957	17	78582693	SLC26A11	0.225245	0.871848	NA	NA	NA	NA
rs9890502	rs9890502	17	78591025	SLC26A11	0.310317	0.838441	NA	NA	NA	NA
rs9897453	rs9897453	17	78634300	SLC26A11	NA	NA	-0.559121	0.728177	NA	NA
rs9900295	rs9900295	17	77714437	SLC26A11	0.413743	0.828743	NA	NA	NA	NA
rs9914297	rs9914297	17	77886636	SLC26A11	0.283495	0.877297	NA	NA	NA	NA
rs9916601	rs9916601	17	77707018	SLC26A11	NA	NA	0.375428	0.360179	NA	NA
JHU_17.46943496	rs75068979	17	46943497	SLC35B1	0.121062	0.816633	0.0911182	0.874341	NA	NA
JHU_17.46968747	rs78172200	17	46968748	SLC35B1	NA	NA	-0.202331	0.842399	NA	NA
JHU_17.47119831	rs2289637	17	47119832	SLC35B1	NA	NA	0.135544	0.768744	NA	NA
JHU_17.47968491	rs116654705	17	47968492	SLC35B1	NA	NA	0.228797	0.873465	NA	NA
exm1334906	rs61730085	17	48149503	SLC35B1	NA	NA	0.209168	0.845305	NA	NA
kgp1470575	rs2671645	17	47602216	SLC35B1	NA	NA	-0.118711	0.801493	NA	NA
rs10278	rs10278	17	46939658	SLC35B1	-0.122147	0.836728	NA	NA	NA	NA
rs11079871	rs11079871	17	47546542	SLC35B1	0.157378	0.821274	NA	NA	NA	NA
rs115510779	rs115510779	17	47569360	SLC35B1	NA	NA	-0.246283	0.662007	NA	NA
rs11655704	rs11655704	17	47448172	SLC35B1	-0.121183	0.858489	NA	NA	NA	NA
rs12452477	rs12452477	17	48067953	SLC35B1	0.135919	0.826599	NA	NA	NA	NA
rs12941391	rs12941391	17	47144618	SLC35B1	0.170497	0.863371	0.148129	0.866092	NA	NA
rs12947660	rs12947660	17	46879079	SLC35B1	0.172371	0.881803	NA	NA	NA	NA
rs1317636	rs1317636	17	47551127	SLC35B1	NA	NA	0.103621	0.87021	NA	NA
rs16948490	rs16948490	17	47998525	SLC35B1	0.215503	0.858958	NA	NA	NA	NA
rs17638215	rs17638215	17	48042609	SLC35B1	0.15939	0.839089	NA	NA	NA	NA
rs1881140	rs1881140	17	48316872	SLC35B1	0.109016	0.879624	NA	NA	NA	NA
rs198549	rs198549	17	48652806	SLC35B1	0.158361	0.870896	NA	NA	NA	NA
rs1991293	rs1991293	17	48078949	SLC35B1	-0.134171	0.84116	NA	NA	NA	NA
rs2032844	rs2032844	17	46847364	SLC35B1	-0.128621	0.859535	NA	NA	NA	NA
rs2303015	rs2303015	17	46929908	SLC35B1	0.119665	0.834357	0.112254	0.789717	NA	NA
rs2411899	rs2411899	17	47270109	SLC35B1	0.115784	0.859479	NA	NA	NA	NA
rs2412303	rs2412303	17	48382050	SLC35B1	0.178556	0.878759	NA	NA	NA	NA
rs2671666	rs2671666	17	47536521	SLC35B1	-0.120794	0.87296	NA	NA	NA	NA
rs2671687	rs2671687	17	47564838	SLC35B1	0.115158	0.85695	NA	NA	NA	NA
rs2696274	rs2696274	17	48286151	SLC35B1	-0.125392	0.874278	NA	NA	NA	NA
rs271653	rs271653	17	48005880	SLC35B1	0.148732	0.802277	0.116956	0.850492	NA	NA
rs28491341	rs28491341	17	48013857	SLC35B1	NA	NA	0.125479	0.876797	NA	NA
rs28629204	NA	17	47952249	SLC35B1	0.153287	0.880678	NA	NA	NA	NA
rs585916	rs585916	17	47563873	SLC35B1	NA	NA	-0.189384	0.876083	NA	NA
rs6504617	rs6504617	17	47685050	SLC35B1	-0.133955	0.861086	-0.11355	0.871645	NA	NA
rs7208074	rs7208074	17	46894073	SLC35B1	0.114395	0.870257	NA	NA	NA	NA
rs7222365	rs7222365	17	46941817	SLC35B1	0.119665	0.834357	0.112254	0.789717	NA	NA
rs741071	rs741071	17	47591690	SLC35B1	NA	NA	0.124454	0.787965	NA	NA
rs8073244	rs8073244	17	47115038	SLC35B1	0.157836	0.835678	0.150301	0.784436	NA	NA
rs870421	NA	17	47548936	SLC35B1	NA	NA	-0.164007	0.483817	NA	NA
rs890397	rs890397	17	48103935	SLC35B1	0.129787	0.877768	NA	NA	NA	NA
JHU_17.6411481	rs8074599	17	6411482	SLC35G6	-0.710394	0.83447	NA	NA	NA	NA
JHU_17.6465229	rs202208294	17	6465230	SLC35G6	NA	NA	0.93445	0.875969	NA	NA
JHU_17.6690582	rs5016848	17	6690583	SLC35G6	NA	NA	0.744534	0.821448	NA	NA
JHU_17.6690864	rs4606762	17	6690865	SLC35G6	NA	NA	0.744534	0.821448	NA	NA
JHU_17.7362358	rs17732878	17	7362359	SLC35G6	NA	NA	0.754387	0.840525	NA	NA
JHU_17.7443416	rs375799674	17	7443417	SLC35G6	NA	NA	-0.7215	0.757033	NA	NA
JHU_17.7720857	rs872345	17	7720858	SLC35G6	NA	NA	-0.616969	0.857102	NA	NA
JHU_17.8004348	rs7220720	17	8004349	SLC35G6	NA	NA	-0.773958	0.855209	NA	NA
JHU_17.8008563	rs34387214	17	8008564	SLC35G6	-0.615909	0.814872	NA	NA	NA	NA
JHU_17.8145850	rs200597808	17	8145851	SLC35G6	NA	NA	0.717349	0.82634	NA	NA
JHU_17.8304734	rs10083871	17	8304735	SLC35G6	-0.460819	0.814887	NA	NA	NA	NA
rs11078738	rs11078738	17	8167600	SLC35G6	0.468926	0.812133	NA	NA	NA	NA
rs1132554	rs1132554	17	8173767	SLC35G6	0.499109	0.8169	NA	NA	NA	NA
rs114450428	rs114450428	17	7819121	SLC35G6	NA	NA	-1.29535	0.59219	NA	NA
rs11571340	rs11571340	17	6908219	SLC35G6	NA	NA	-0.985027	0.845305	NA	NA
rs11654033	rs11654033	17	8315649	SLC35G6	-0.814608	0.5727	NA	NA	NA	NA
rs12150124	rs12150124	17	7036251	SLC35G6	NA	NA	0.563153	0.867368	NA	NA
rs1470316	rs1470316	17	7050199	SLC35G6	-0.40895	0.877631	NA	NA	NA	NA
rs1509123	rs1509123	17	6683878	SLC35G6	-1.26852	0.44962	NA	NA	NA	NA
rs1642763	rs1642763	17	7557419	SLC35G6	-0.662268	0.864089	NA	NA	NA	NA
rs201536010	rs201536010	17	6690854	SLC35G6	NA	NA	0.744534	0.821448	NA	NA
rs2047774	rs2047774	17	7029454	SLC35G6	-0.789542	0.877485	NA	NA	NA	NA
rs2292067	rs2292067	17	7252148	SLC35G6	NA	NA	0.700666	0.811824	NA	NA
rs2304911	rs2304911	17	8050979	SLC35G6	NA	NA	0.836374	0.87489	NA	NA
rs2309593	rs2309593	17	6413204	SLC35G6	0.408626	0.860331	NA	NA	NA	NA
rs307627	rs307627	17	7625063	SLC35G6	0.528849	0.748469	NA	NA	NA	NA
rs3744651	rs3744651	17	8215534	SLC35G6	-0.42967	0.828938	NA	NA	NA	NA
rs4265880	rs4265880	17	7396267	SLC35G6	-0.454995	0.874418	NA	NA	NA	NA
rs4338847	rs4338847	17	7929777	SLC35G6	-0.393416	0.881051	NA	NA	NA	NA
rs4792111	rs4792111	17	7922767	SLC35G6	-0.587424	0.869391	NA	NA	NA	NA
rs4792734	rs4792734	17	8208155	SLC35G6	-0.393397	0.858875	NA	NA	NA	NA
rs4796357	rs4796357	17	6731181	SLC35G6	-0.614429	0.873419	NA	NA	NA	NA
rs55714927	rs55714927	17	7080316	SLC35G6	NA	NA	-1.52774	0.473895	NA	NA
rs60543910	rs60543910	17	7928643	SLC35G6	NA	NA	-0.580799	0.825854	NA	NA
rs6503096	rs6503096	17	8182267	SLC35G6	-0.398964	0.858127	NA	NA	NA	NA
rs6503112	rs6503112	17	8298715	SLC35G6	-0.429976	0.843842	NA	NA	NA	NA
rs67143157	rs67143157	17	7074718	SLC35G6	0.419656	0.847731	NA	NA	NA	NA
rs7213892	rs7213892	17	8008506	SLC35G6	-0.376659	0.858966	NA	NA	NA	NA
rs72842820	rs72842820	17	7329134	SLC35G6	NA	NA	0.870098	0.801113	NA	NA
rs73241799	rs73241799	17	8023904	SLC35G6	NA	NA	1.01447	0.859374	NA	NA
rs75976970	rs75976970	17	7609582	SLC35G6	NA	NA	1.44808	0.7262	NA	NA
rs78782818	rs78782818	17	7161956	SLC35G6	NA	NA	-1.38328	0.792084	NA	NA
rs78980938	rs78980938	17	6703825	SLC35G6	-0.954234	0.768306	NA	NA	NA	NA
rs79394619	rs79394619	17	7981033	SLC35G6	NA	NA	1.03812	0.83749	NA	NA
rs8071847	rs8071847	17	7407327	SLC35G6	NA	NA	0.856802	0.745512	NA	NA
rs8078476	rs8078476	17	7581228	SLC35G6	NA	NA	-1.20031	0.630799	NA	NA
rs871841	rs871841	17	8216468	SLC35G6	0.440666	0.873792	NA	NA	NA	NA
rs9891699	rs9891699	17	8157310	SLC35G6	NA	NA	0.585585	0.787922	NA	NA
rs9912048	rs9912048	17	8008535	SLC35G6	0.418075	0.855062	NA	NA	NA	NA
JHU_17.78238842	rs111463226	17	78238843	SLC38A10	0.0815871	0.863057	NA	NA	NA	NA
JHU_17.78242443	rs62074444	17	78242444	SLC38A10	0.0858885	0.857889	NA	NA	NA	NA
JHU_17.78426074	rs9906819	17	78426075	SLC38A10	0.0755142	0.871868	NA	NA	NA	NA
JHU_17.78484651	NA	17	78484652	SLC38A10	NA	NA	0.180497	0.46402	NA	NA
JHU_17.78529825	rs12952391	17	78529826	SLC38A10	NA	NA	-0.0843637	0.843059	NA	NA
JHU_17.78659449	rs189430488	17	78659450	SLC38A10	-0.122571	0.794441	NA	NA	NA	NA
JHU_17.78712989	NA	17	78712990	SLC38A10	NA	NA	-0.0832429	0.836035	NA	NA
JHU_17.79012696	rs59787172	17	79012697	SLC38A10	0.109873	0.837356	NA	NA	NA	NA
JHU_17.79089074	rs117911018	17	79089075	SLC38A10	-0.124934	0.862128	NA	NA	NA	NA
JHU_17.79179148	rs116558186	17	79179149	SLC38A10	NA	NA	-0.183496	0.781354	NA	NA
JHU_17.79278809	NA	17	79278810	SLC38A10	0.152526	0.715905	NA	NA	NA	NA
JHU_17.79372951	rs112097074	17	79372952	SLC38A10	NA	NA	-0.111211	0.874788	NA	NA
JHU_17.79847510	rs8067831	17	79847511	SLC38A10	0.087908	0.82497	NA	NA	NA	NA
JHU_17.80032244	NA	17	80032245	SLC38A10	0.0775724	0.874521	NA	NA	NA	NA
JHU_17.80083806	rs11650633	17	80083807	SLC38A10	NA	NA	0.0879017	0.845728	NA	NA
JHU_17.80083815	rs11650635	17	80083816	SLC38A10	NA	NA	0.0879017	0.845728	NA	NA
JHU_17.80085223	NA	17	80085224	SLC38A10	NA	NA	0.0890366	0.851524	NA	NA
JHU_17.80085245	rs71370218	17	80085246	SLC38A10	NA	NA	0.0879017	0.845728	NA	NA
JHU_17.80092672	NA	17	80092673	SLC38A10	NA	NA	0.0886842	0.852292	NA	NA
JHU_17.80093700	NA	17	80093701	SLC38A10	NA	NA	0.0842012	0.873633	NA	NA
JHU_17.80147184	rs11867440	17	80147185	SLC38A10	NA	NA	0.0953785	0.823811	NA	NA
JHU_17.80249904	NA	17	80249905	SLC38A10	NA	NA	-0.14286	0.817573	NA	NA
exm1367442	NA	17	79650828	SLC38A10	NA	NA	-0.0836747	0.865091	NA	NA
exm1369515	NA	17	80086389	SLC38A10	NA	NA	0.0886842	0.852292	NA	NA
rs11077969	rs11077969	17	80085633	SLC38A10	NA	NA	0.0953237	0.792859	NA	NA
rs11150737	rs11150737	17	78641290	SLC38A10	-0.111397	0.796176	NA	NA	NA	NA
rs11150795	rs11150795	17	79524971	SLC38A10	NA	NA	-0.169003	0.86989	NA	NA
rs113333415	rs113333415	17	78844201	SLC38A10	0.147842	0.774007	NA	NA	NA	NA
rs11546280	rs11546280	17	79671714	SLC38A10	0.108551	0.877365	NA	NA	NA	NA
rs11658335	NA	17	80084821	SLC38A10	NA	NA	0.0878541	0.846053	NA	NA
rs12051747	rs12051747	17	80114814	SLC38A10	NA	NA	0.0879017	0.845728	NA	NA
rs12453887	rs12453887	17	79523741	SLC38A10	NA	NA	-0.16619	0.825942	NA	NA
rs12602320	rs12602320	17	80104762	SLC38A10	NA	NA	0.0879017	0.845728	NA	NA
rs12945993	rs12945993	17	80129485	SLC38A10	NA	NA	0.0973105	0.783588	NA	NA
rs12948507	rs12948507	17	80006957	SLC38A10	NA	NA	0.100034	0.74253	NA	NA
rs12950045	rs12950045	17	79098926	SLC38A10	0.108309	0.785088	NA	NA	NA	NA
rs12951796	NA	17	78970779	SLC38A10	NA	NA	-0.197725	0.566966	NA	NA
rs1485329	rs1485329	17	78643561	SLC38A10	0.090751	0.787877	NA	NA	NA	NA
rs2174650	rs2174650	17	79138563	SLC38A10	0.10571	0.784227	NA	NA	NA	NA
rs2589158	rs2589158	17	78818603	SLC38A10	NA	NA	-0.104035	0.782877	NA	NA
rs28378121	rs28378121	17	78766076	SLC38A10	NA	NA	-0.149466	0.822428	NA	NA
rs3087664	rs3087664	17	79525862	SLC38A10	NA	NA	-0.0906312	0.789714	NA	NA
rs3205137	rs3205137	17	79649304	SLC38A10	NA	NA	-0.0836747	0.865091	NA	NA
rs34234965	NA	17	79903958	SLC38A10	NA	NA	-0.0982747	0.752054	NA	NA
rs34815730	rs34815730	17	79650181	SLC38A10	NA	NA	-0.0836747	0.865091	NA	NA
rs4075482	rs4075482	17	79074548	SLC38A10	NA	NA	0.113572	0.875141	NA	NA
rs4077126	rs4077126	17	79021058	SLC38A10	0.0925	0.866724	NA	NA	NA	NA
rs4239020	rs4239020	17	80176641	SLC38A10	NA	NA	-0.175933	0.86932	NA	NA
rs4625783	rs4625783	17	80086395	SLC38A10	NA	NA	0.0879017	0.845728	NA	NA
rs4789670	rs4789670	17	80151805	SLC38A10	NA	NA	0.0890822	0.843731	NA	NA
rs4789753	rs4789753	17	80092131	SLC38A10	NA	NA	0.084157	0.856821	NA	NA
rs4969236	rs4969236	17	78980093	SLC38A10	-0.0710005	0.867517	NA	NA	NA	NA
rs4969300	rs4969300	17	78877789	SLC38A10	0.141218	0.66423	0.115598	0.826675	NA	NA
rs4969425	rs4969425	17	78760902	SLC38A10	-0.102838	0.809414	NA	NA	NA	NA
rs4969485	rs4969485	17	80031680	SLC38A10	-0.0815444	0.864519	NA	NA	NA	NA
rs56058441	rs56058441	17	79668135	SLC38A10	0.108551	0.877365	NA	NA	NA	NA
rs56148859	NA	17	80007324	SLC38A10	-0.160273	0.842846	NA	NA	NA	NA
rs59015389	rs59015389	17	80246481	SLC38A10	NA	NA	-0.142967	0.817301	NA	NA
rs59886027	rs59886027	17	79280333	SLC38A10	0.148725	0.80196	NA	NA	NA	NA
rs60578298	rs60578298	17	78838803	SLC38A10	-0.15631	0.488556	NA	NA	NA	NA
rs61751632	rs61751632	17	79857221	SLC38A10	0.106334	0.785273	NA	NA	NA	NA
rs62068276	rs62068276	17	78558485	SLC38A10	NA	NA	-0.15355	0.82725	NA	NA
rs6565472	rs6565472	17	78642620	SLC38A10	-0.124231	0.880751	NA	NA	NA	NA
rs6565478	rs6565478	17	78692004	SLC38A10	0.114499	0.844996	NA	NA	NA	NA
rs6565479	rs6565479	17	78712423	SLC38A10	NA	NA	-0.0826167	0.834206	NA	NA
rs7207052	rs7207052	17	78983575	SLC38A10	NA	NA	0.110518	0.638016	NA	NA
rs7208853	rs7208853	17	78920340	SLC38A10	0.090621	0.833243	NA	NA	NA	NA
rs7209474	NA	17	80136418	SLC38A10	NA	NA	0.0809054	0.878852	NA	NA
rs7213172	rs7213172	17	80085703	SLC38A10	NA	NA	0.0879017	0.845728	NA	NA
rs7215496	rs7215496	17	78547753	SLC38A10	NA	NA	0.0794535	0.848064	NA	NA
rs7219486	rs7219486	17	78955974	SLC38A10	NA	NA	-0.177161	0.805995	NA	NA
rs7223970	rs7223970	17	78986821	SLC38A10	NA	NA	0.118165	0.626063	NA	NA
rs7224758	rs7224758	17	78761732	SLC38A10	0.0764117	0.86249	NA	NA	NA	NA
rs7225916	rs7225916	17	78992409	SLC38A10	-0.069852	0.879341	NA	NA	NA	NA
rs73351957	rs73351957	17	78829069	SLC38A10	NA	NA	-0.143344	0.569958	NA	NA
rs73354171	NA	17	79687921	SLC38A10	-0.107117	0.833595	NA	NA	NA	NA
rs73368116	NA	17	80260515	SLC38A10	NA	NA	0.122683	0.860315	NA	NA
rs74006007	rs74006007	17	79163758	SLC38A10	-0.1661	0.872993	NA	NA	NA	NA
rs7405450	rs7405450	17	79540449	SLC38A10	0.085861	0.834357	NA	NA	NA	NA
rs7405646	rs7405646	17	79551064	SLC38A10	0.0707397	0.877612	NA	NA	NA	NA
rs7406162	rs7406162	17	80086386	SLC38A10	NA	NA	0.0879017	0.845728	NA	NA
rs7501659	rs7501659	17	78662061	SLC38A10	0.0923099	0.796925	NA	NA	NA	NA
rs7502078	rs7502078	17	80131879	SLC38A10	NA	NA	0.0823712	0.862662	NA	NA
rs7502866	rs7502866	17	78505550	SLC38A10	NA	NA	-0.0820911	0.851222	NA	NA
rs79973778	rs79973778	17	79547037	SLC38A10	NA	NA	0.207611	0.785996	NA	NA
rs80202804	rs80202804	17	78656953	SLC38A10	NA	NA	0.0778917	0.880377	NA	NA
rs8064926	rs8064926	17	79413170	SLC38A10	NA	NA	0.164023	0.849491	NA	NA
rs8071440	rs8071440	17	78340119	SLC38A10	NA	NA	0.0979741	0.737018	NA	NA
rs8072774	rs8072774	17	78363054	SLC38A10	NA	NA	0.102628	0.806319	NA	NA
rs8073182	rs8073182	17	79104762	SLC38A10	0.0966581	0.841627	NA	NA	NA	NA
rs8077678	rs8077678	17	78571642	SLC38A10	NA	NA	0.0877149	0.797384	NA	NA
rs8078438	rs8078438	17	78976595	SLC38A10	NA	NA	-0.102593	0.657298	NA	NA
rs8080678	rs8080678	17	78544003	SLC38A10	NA	NA	-0.0730082	0.874349	NA	NA
rs8081444	rs8081444	17	78682569	SLC38A10	-0.117417	0.823411	NA	NA	NA	NA
rs9899091	rs9899091	17	78299331	SLC38A10	0.108505	0.871587	0.153393	0.644293	NA	NA
rs9900420	rs9900420	17	79111395	SLC38A10	0.111106	0.80403	NA	NA	NA	NA
rs9901514	rs9901514	17	79237900	SLC38A10	0.155501	0.840664	NA	NA	NA	NA
rs9903842	rs9903842	17	78593944	SLC38A10	NA	NA	0.0804057	0.839031	NA	NA
rs9905794	rs9905794	17	78634543	SLC38A10	-0.113875	0.816378	NA	NA	NA	NA
rs9913477	rs9913477	17	79015698	SLC38A10	0.164947	0.865457	NA	NA	NA	NA
rs9916764	rs9916764	17	80008392	SLC38A10	NA	NA	0.0924875	0.786502	NA	NA
JHU_17.69798068	rs9901738	17	69798069	SLC39A11	0.302054	0.830018	NA	NA	NA	NA
JHU_17.69939177	rs149736812	17	69939178	SLC39A11	-0.521925	0.835551	-0.417969	0.850125	NA	NA
JHU_17.70384499	rs9905951	17	70384500	SLC39A11	NA	NA	0.364507	0.868906	NA	NA
JHU_17.70421177	rs17779775	17	70421178	SLC39A11	-0.252285	0.770072	NA	NA	NA	NA
JHU_17.70423084	rs56233347	17	70423085	SLC39A11	-0.208866	0.879572	NA	NA	NA	NA
JHU_17.70807217	NA	17	70807218	SLC39A11	0.264971	0.838917	NA	NA	NA	NA
JHU_17.70848015	rs4793494	17	70848016	SLC39A11	-0.587888	0.618153	NA	NA	NA	NA
JHU_17.70966705	NA	17	70966706	SLC39A11	0.318027	0.718684	0.249551	0.763704	NA	NA
JHU_17.70981246	rs9897329	17	70981247	SLC39A11	-0.208487	0.869035	-0.18834	0.839265	NA	NA
JHU_17.70981262	rs9894852	17	70981263	SLC39A11	-0.208487	0.869035	-0.18834	0.839265	NA	NA
JHU_17.71375963	rs61598695	17	71375964	SLC39A11	-0.326205	0.631781	-0.194701	0.864935	NA	NA
JHU_17.71401655	rs56982444	17	71401656	SLC39A11	-0.492717	0.778489	-0.325676	0.877987	NA	NA
JHU_17.71404185	NA	17	71404186	SLC39A11	-0.490532	0.663584	-0.30814	0.856179	NA	NA
JHU_17.71975630	rs114195629	17	71975631	SLC39A11	-0.46749	0.872863	NA	NA	NA	NA
JHU_17.71978961	rs113266476	17	71978962	SLC39A11	NA	NA	0.589597	0.555741	NA	NA
JHU_17.71979293	rs78336008	17	71979294	SLC39A11	NA	NA	-0.297795	0.874321	NA	NA
rs1037258	rs1037258	17	71157070	SLC39A11	0.372341	0.871167	0.337971	0.840008	NA	NA
rs115472518	rs115472518	17	70829856	SLC39A11	0.308105	0.880509	NA	NA	NA	NA
rs11657229	rs11657229	17	71716447	SLC39A11	0.322039	0.853597	NA	NA	NA	NA
rs11657627	rs11657627	17	70384541	SLC39A11	0.242718	0.782597	NA	NA	NA	NA
rs12452364	rs12452364	17	70431496	SLC39A11	-0.275367	0.778957	NA	NA	NA	NA
rs12601693	rs12601693	17	70983017	SLC39A11	NA	NA	0.204914	0.780229	NA	NA
rs12948889	rs12948889	17	71272987	SLC39A11	NA	NA	-0.180036	0.862345	NA	NA
rs1457823	rs1457823	17	72010099	SLC39A11	-0.226869	0.829618	NA	NA	NA	NA
rs1580196	rs1580196	17	71957448	SLC39A11	NA	NA	-0.19464	0.877569	NA	NA
rs1585804	rs1585804	17	71834001	SLC39A11	-0.29345	0.824062	-0.281315	0.719692	NA	NA
rs1966619	rs1966619	17	70696782	SLC39A11	NA	NA	0.206581	0.863585	NA	NA
rs2341310	rs2341310	17	69802656	SLC39A11	0.434433	0.735049	0.36533	0.714788	NA	NA
rs2429978	rs2429978	17	69665576	SLC39A11	0.229481	0.821895	NA	NA	NA	NA
rs2435974	rs2435974	17	70714958	SLC39A11	0.230451	0.836663	NA	NA	NA	NA
rs2466523	rs2466523	17	70945063	SLC39A11	-0.349308	0.784754	NA	NA	NA	NA
rs2466524	rs2466524	17	70945781	SLC39A11	0.229249	0.840255	0.180153	0.862353	NA	NA
rs2529379	rs2529379	17	69811571	SLC39A11	0.349073	0.861823	0.290503	0.861847	NA	NA
rs2567506	rs2567506	17	70715657	SLC39A11	0.238984	0.838767	NA	NA	NA	NA
rs2619992	rs2619992	17	71701524	SLC39A11	0.298585	0.792217	0.20198	0.877959	NA	NA
rs2620063	rs2620063	17	71858024	SLC39A11	0.236176	0.832276	NA	NA	NA	NA
rs2661611	rs2661611	17	71708855	SLC39A11	NA	NA	-0.198559	0.877867	NA	NA
rs2714013	rs2714013	17	70785795	SLC39A11	-0.398876	0.838901	NA	NA	NA	NA
rs28648612	NA	17	69935139	SLC39A11	-0.221998	0.863447	NA	NA	NA	NA
rs34141603	rs34141603	17	70426630	SLC39A11	-0.242888	0.795347	NA	NA	NA	NA
rs35530084	rs35530084	17	70377096	SLC39A11	NA	NA	-0.395765	0.715348	NA	NA
rs440919	rs440919	17	71997239	SLC39A11	NA	NA	0.261604	0.748443	NA	NA
rs4793429	rs4793429	17	70304489	SLC39A11	-0.223093	0.875423	NA	NA	NA	NA
rs4969042	rs4969042	17	70968428	SLC39A11	NA	NA	0.281539	0.836602	NA	NA
rs4969048	rs4969048	17	71000747	SLC39A11	NA	NA	0.229571	0.764331	NA	NA
rs4969113	rs4969113	17	71361834	SLC39A11	NA	NA	-0.215435	0.857102	NA	NA
rs55727743	rs55727743	17	72087607	SLC39A11	0.32183	0.653026	NA	NA	NA	NA
rs55854219	rs55854219	17	71948049	SLC39A11	0.212162	0.872424	NA	NA	NA	NA
rs58218961	rs58218961	17	70973897	SLC39A11	NA	NA	0.246119	0.861524	NA	NA
rs58939095	rs58939095	17	70964354	SLC39A11	0.319587	0.826963	0.329643	0.638499	NA	NA
rs60186466	rs60186466	17	70715933	SLC39A11	NA	NA	0.286609	0.828373	NA	NA
rs6501543	rs6501543	17	70430643	SLC39A11	0.234572	0.859656	NA	NA	NA	NA
rs71377833	rs71377833	17	70189707	SLC39A11	-0.267484	0.838041	NA	NA	NA	NA
rs7214374	rs7214374	17	71769077	SLC39A11	0.336962	0.876336	NA	NA	NA	NA
rs7218051	rs7218051	17	70031984	SLC39A11	-0.205045	0.876135	NA	NA	NA	NA
rs7221802	rs7221802	17	71853116	SLC39A11	NA	NA	0.212746	0.812327	NA	NA
rs7222812	rs7222812	17	71065944	SLC39A11	0.353103	0.738407	NA	NA	NA	NA
rs7225226	rs7225226	17	72008538	SLC39A11	NA	NA	0.19275	0.784137	NA	NA
rs7226251	rs7226251	17	71397375	SLC39A11	0.230605	0.849199	0.207609	0.809586	NA	NA
rs73345928	NA	17	71374119	SLC39A11	0.291313	0.580352	0.223637	0.673049	NA	NA
rs73355200	rs73355200	17	71707952	SLC39A11	NA	NA	-0.252303	0.842238	NA	NA
rs73998414	rs73998414	17	70806762	SLC39A11	0.264971	0.838917	NA	NA	NA	NA
rs7405988	rs7405988	17	71480236	SLC39A11	0.336055	0.615772	0.276575	0.616315	NA	NA
rs74697820	rs74697820	17	71510848	SLC39A11	0.306705	0.86892	NA	NA	NA	NA
rs74986602	rs74986602	17	70909236	SLC39A11	NA	NA	-0.261177	0.812333	NA	NA
rs7501899	rs7501899	17	71996527	SLC39A11	NA	NA	0.17598	0.857102	NA	NA
rs7502642	rs7502642	17	69646625	SLC39A11	0.241934	0.840855	NA	NA	NA	NA
rs76800525	rs76800525	17	71283071	SLC39A11	NA	NA	-0.33598	0.693232	NA	NA
rs77131771	rs77131771	17	70697152	SLC39A11	0.329758	0.839519	NA	NA	NA	NA
rs78511368	rs78511368	17	70876099	SLC39A11	-0.430924	0.64992	-0.370003	0.597557	NA	NA
rs78975588	rs78975588	17	69703912	SLC39A11	-0.397349	0.848796	NA	NA	NA	NA
rs79019198	rs79019198	17	70521975	SLC39A11	0.439338	0.728401	NA	NA	NA	NA
rs8066618	rs8066618	17	70422214	SLC39A11	-0.23696	0.83685	NA	NA	NA	NA
rs8077640	rs8077640	17	70857921	SLC39A11	-0.215842	0.838901	NA	NA	NA	NA
rs8078261	rs8078261	17	70699866	SLC39A11	NA	NA	0.210273	0.809714	NA	NA
rs8079736	rs8079736	17	70949409	SLC39A11	NA	NA	0.201157	0.7623	NA	NA
rs8080352	rs8080352	17	71932755	SLC39A11	0.19944	0.874015	NA	NA	NA	NA
rs8081279	rs8081279	17	71403077	SLC39A11	-0.48297	0.524384	-0.333263	0.746119	NA	NA
rs8082141	rs8082141	17	71403272	SLC39A11	NA	NA	0.18833	0.840422	NA	NA
rs8082204	rs8082204	17	70857697	SLC39A11	0.232842	0.843853	NA	NA	NA	NA
rs874707	rs874707	17	71425494	SLC39A11	-0.184976	0.878011	NA	NA	NA	NA
rs962571	rs962571	17	70755832	SLC39A11	NA	NA	0.163087	0.86932	NA	NA
rs9892820	NA	17	69766568	SLC39A11	-0.417105	0.840919	NA	NA	NA	NA
rs9894442	rs9894442	17	70045179	SLC39A11	0.236554	0.877889	NA	NA	NA	NA
rs9903060	rs9903060	17	70326610	SLC39A11	NA	NA	-0.29767	0.85668	NA	NA
rs9914611	rs9914611	17	71375824	SLC39A11	-0.324217	0.64992	NA	NA	NA	NA
rs9915657	rs9915657	17	70127536	SLC39A11	0.219871	0.845906	0.222611	0.721873	NA	NA
JHU_17.1065398	rs113566486	17	1065399	SLC43A2	0.240609	0.878729	NA	NA	NA	NA
JHU_17.1094320	rs116406141	17	1094321	SLC43A2	NA	NA	0.389643	0.834627	NA	NA
JHU_17.1353821	rs12946190	17	1353822	SLC43A2	NA	NA	-0.213802	0.689964	NA	NA
JHU_17.1798647	NA	17	1798648	SLC43A2	0.383009	0.839519	NA	NA	NA	NA
JHU_17.1808131	rs9893535	17	1808132	SLC43A2	NA	NA	0.185911	0.814946	NA	NA
JHU_17.1839044	NA	17	1839045	SLC43A2	NA	NA	0.460884	0.609473	NA	NA
JHU_17.1850268	rs115135057	17	1850269	SLC43A2	-0.24229	0.827169	NA	NA	NA	NA
JHU_17.1875878	rs149627307	17	1875879	SLC43A2	NA	NA	-0.498899	0.595335	NA	NA
JHU_17.1921002	rs72809531	17	1921003	SLC43A2	NA	NA	0.203954	0.865788	NA	NA
JHU_17.2078889	rs72817574	17	2078890	SLC43A2	-0.361236	0.843194	NA	NA	NA	NA
JHU_17.2285302	NA	17	2285303	SLC43A2	-0.378809	0.855077	-0.30029	0.83798	NA	NA
JHU_17.2297476	NA	17	2297477	SLC43A2	0.256934	0.864142	NA	NA	NA	NA
JHU_17.2470113	NA	17	2470114	SLC43A2	NA	NA	0.272974	0.811349	NA	NA
JHU_17.2496736	rs75906129	17	2496737	SLC43A2	NA	NA	0.283032	0.863774	NA	NA
JHU_17.2498728	rs372207510	17	2498729	SLC43A2	0.328757	0.868236	NA	NA	NA	NA
JHU_17.629272	NA	17	629273	SLC43A2	NA	NA	0.236334	0.847634	NA	NA
JHU_17.713107	rs75388143	17	713108	SLC43A2	NA	NA	0.200919	0.865524	NA	NA
JHU_17.713570	NA	17	713571	SLC43A2	NA	NA	0.199625	0.866888	NA	NA
JHU_17.718609	rs4968118	17	718610	SLC43A2	NA	NA	0.306273	0.764751	NA	NA
JHU_17.723299	rs2474692	17	723300	SLC43A2	NA	NA	0.302929	0.656057	NA	NA
JHU_17.902597	rs3031663	17	902598	SLC43A2	NA	NA	0.167837	0.861576	NA	NA
JHU_17.943374	rs2248096	17	943375	SLC43A2	NA	NA	0.136258	0.878044	NA	NA
exm1275233	rs3809870	17	1636934	SLC43A2	NA	NA	0.252497	0.767333	NA	NA
kgp10118178	NA	17	727863	SLC43A2	NA	NA	0.327074	0.688999	NA	NA
rs10438742	rs10438742	17	1859530	SLC43A2	-0.271268	0.744637	NA	NA	NA	NA
rs10852857	rs10852857	17	1355551	SLC43A2	NA	NA	-0.185126	0.857767	NA	NA
rs1107765	rs1107765	17	1495940	SLC43A2	0.218481	0.845459	NA	NA	NA	NA
rs111335051	rs111335051	17	1521323	SLC43A2	NA	NA	0.214275	0.766525	NA	NA
rs1131636	rs1131636	17	1801189	SLC43A2	-0.219087	0.851018	NA	NA	NA	NA
rs113860408	rs113860408	17	1086054	SLC43A2	NA	NA	-0.314134	0.824973	NA	NA
rs11652378	rs11652378	17	1209747	SLC43A2	NA	NA	0.167932	0.876535	NA	NA
rs11653302	rs11653302	17	1854570	SLC43A2	-0.224096	0.850186	NA	NA	NA	NA
rs11657242	rs11657242	17	2275199	SLC43A2	NA	NA	0.256822	0.777533	NA	NA
rs11658396	rs11658396	17	811159	SLC43A2	NA	NA	0.322121	0.787995	NA	NA
rs117182470	NA	17	709313	SLC43A2	NA	NA	0.444103	0.811824	NA	NA
rs11867830	rs11867830	17	1760379	SLC43A2	NA	NA	-0.220167	0.805525	NA	NA
rs12325821	rs12325821	17	2050166	SLC43A2	NA	NA	-0.199211	0.83497	NA	NA
rs12450088	rs12450088	17	1504576	SLC43A2	NA	NA	0.193113	0.828739	NA	NA
rs12450118	rs12450118	17	2138658	SLC43A2	NA	NA	-0.196898	0.870837	NA	NA
rs12936640	rs12936640	17	1209363	SLC43A2	NA	NA	-0.358869	0.286473	NA	NA
rs12940438	rs12940438	17	551853	SLC43A2	NA	NA	0.161294	0.880734	NA	NA
rs12946148	rs12946148	17	1155524	SLC43A2	0.231155	0.85602	NA	NA	NA	NA
rs1540583	rs1540583	17	2289612	SLC43A2	-0.333311	0.838041	NA	NA	NA	NA
rs2070862	rs2070862	17	1648294	SLC43A2	-0.307886	0.795347	NA	NA	NA	NA
rs2232482	rs2232482	17	1991097	SLC43A2	-0.523985	0.627649	NA	NA	NA	NA
rs2258213	rs2258213	17	1007299	SLC43A2	0.252057	0.878216	NA	NA	NA	NA
rs2258638	rs2258638	17	1025756	SLC43A2	NA	NA	-0.256804	0.820558	NA	NA
rs2260052	rs2260052	17	949897	SLC43A2	NA	NA	-0.164849	0.854036	NA	NA
rs2287321	rs2287321	17	1756351	SLC43A2	NA	NA	-0.159644	0.865462	NA	NA
rs2467248	rs2467248	17	799933	SLC43A2	NA	NA	0.282899	0.693277	NA	NA
rs2467253	rs2467253	17	723034	SLC43A2	NA	NA	0.302929	0.656057	NA	NA
rs28626740	rs28626740	17	1193163	SLC43A2	NA	NA	0.191363	0.840219	NA	NA
rs35173108	rs35173108	17	2091729	SLC43A2	NA	NA	0.250237	0.821412	NA	NA
rs35758478	rs35758478	17	1033307	SLC43A2	NA	NA	-0.299562	0.832611	NA	NA
rs369769688	rs369769688	17	1494567	SLC43A2	NA	NA	-0.337429	0.848119	NA	NA
rs4417598	rs4417598	17	1095140	SLC43A2	NA	NA	0.235648	0.606687	NA	NA
rs4790811	rs4790811	17	1215221	SLC43A2	NA	NA	-0.16314	0.847203	NA	NA
rs4790838	rs4790838	17	1800087	SLC43A2	NA	NA	-0.207878	0.878032	NA	NA
rs4790850	rs4790850	17	1870515	SLC43A2	-0.428972	0.638105	NA	NA	NA	NA
rs4790867	rs4790867	17	1182166	SLC43A2	0.255347	0.859871	NA	NA	NA	NA
rs480233	rs480233	17	728030	SLC43A2	NA	NA	0.301427	0.649943	NA	NA
rs56056513	rs56056513	17	1145495	SLC43A2	-0.28095	0.78149	NA	NA	NA	NA
rs561261	rs561261	17	719452	SLC43A2	NA	NA	0.150862	0.875141	NA	NA
rs57098061	rs57098061	17	710512	SLC43A2	-0.232103	0.832314	NA	NA	NA	NA
rs57539961	rs57539961	17	1113294	SLC43A2	NA	NA	0.209846	0.878834	NA	NA
rs58164250	rs58164250	17	2342464	SLC43A2	-0.226706	0.880437	NA	NA	NA	NA
rs59463419	rs59463419	17	1211384	SLC43A2	0.496486	0.80789	NA	NA	NA	NA
rs62067554	rs62067554	17	1861725	SLC43A2	-0.285214	0.847202	NA	NA	NA	NA
rs62070222	rs62070222	17	823246	SLC43A2	0.404054	0.840513	NA	NA	NA	NA
rs6502670	NA	17	1328381	SLC43A2	0.272506	0.843905	NA	NA	NA	NA
rs660732	rs660732	17	764072	SLC43A2	NA	NA	0.166907	0.865229	NA	NA
rs7208768	rs7208768	17	1352701	SLC43A2	NA	NA	-0.213545	0.666158	NA	NA
rs7209004	rs7209004	17	756111	SLC43A2	NA	NA	-0.150463	0.877569	NA	NA
rs7209994	rs7209994	17	2341373	SLC43A2	-0.29427	0.626324	NA	NA	NA	NA
rs7217439	rs7217439	17	1009156	SLC43A2	NA	NA	-0.179792	0.857452	NA	NA
rs7219065	rs7219065	17	534050	SLC43A2	NA	NA	-0.350506	0.872659	NA	NA
rs7221974	rs7221974	17	1630584	SLC43A2	NA	NA	0.204291	0.825115	NA	NA
rs7222425	rs7222425	17	1474982	SLC43A2	0.197425	0.877872	NA	NA	NA	NA
rs7224496	rs7224496	17	1704296	SLC43A2	-0.231921	0.877365	NA	NA	NA	NA
rs725348	rs725348	17	2274337	SLC43A2	NA	NA	0.157345	0.878067	NA	NA
rs73293624	rs73293624	17	1016939	SLC43A2	NA	NA	0.20186	0.873465	NA	NA
rs73978724	rs73978724	17	1206928	SLC43A2	NA	NA	0.23683	0.844558	NA	NA
rs77497857	rs77497857	17	2476385	SLC43A2	-0.333497	0.839823	NA	NA	NA	NA
rs78679165	rs78679165	17	1974781	SLC43A2	-0.47946	0.525862	NA	NA	NA	NA
rs79381300	rs79381300	17	862318	SLC43A2	NA	NA	0.622564	0.317124	NA	NA
rs8064933	rs8064933	17	783580	SLC43A2	0.241893	0.874409	NA	NA	NA	NA
rs8066604	rs8066604	17	1237482	SLC43A2	NA	NA	-0.187172	0.866173	NA	NA
rs8066739	rs8066739	17	754458	SLC43A2	NA	NA	0.276811	0.860135	NA	NA
rs9328717	rs9328717	17	707680	SLC43A2	NA	NA	0.158431	0.856882	NA	NA
rs9898694	rs9898694	17	1206055	SLC43A2	NA	NA	0.183985	0.87265	NA	NA
rs9899468	rs9899468	17	2078642	SLC43A2	NA	NA	0.226647	0.753446	NA	NA
rs9902457	rs9902457	17	1839674	SLC43A2	-0.238515	0.872993	NA	NA	NA	NA
rs9911701	rs9911701	17	1490711	SLC43A2	NA	NA	-0.291934	0.832385	NA	NA
rs9912016	rs9912016	17	2452623	SLC43A2	0.271197	0.880795	NA	NA	NA	NA
rs9914073	rs9914073	17	1801592	SLC43A2	0.383009	0.839519	NA	NA	NA	NA
JHU_17.26752199	rs112297185	17	26752200	SLC46A1	0.475902	0.849275	NA	NA	NA	NA
JHU_17.26808939	rs73276448	17	26808940	SLC46A1	-0.740466	0.864133	NA	NA	NA	NA
JHU_17.26819330	rs77865511	17	26819331	SLC46A1	-0.592728	0.799242	NA	NA	NA	NA
JHU_17.27280225	rs7214938	17	27280226	SLC46A1	-0.523888	0.871886	NA	NA	NA	NA
kgp5043697	rs12572	17	26687811	SLC46A1	-0.839644	0.84955	NA	NA	NA	NA
rs12452983	rs12452983	17	25801010	SLC46A1	-0.489931	0.857851	NA	NA	NA	NA
rs12602762	rs12602762	17	26194880	SLC46A1	0.753418	0.87215	-0.738722	0.611195	NA	NA
rs1990287	rs1990287	17	26819065	SLC46A1	0.655834	0.798265	NA	NA	NA	NA
rs2027993	rs2027993	17	26706946	SLC46A1	NA	NA	0.355407	0.8355	NA	NA
rs2293181	rs2293181	17	25909850	SLC46A1	0.497622	0.875776	NA	NA	NA	NA
rs35784694	rs35784694	17	26322518	SLC46A1	NA	NA	-0.452098	0.805768	NA	NA
rs36106147	rs36106147	17	26687835	SLC46A1	NA	NA	0.7963	0.726866	NA	NA
rs4795002	NA	17	26026412	SLC46A1	0.51847	0.870213	NA	NA	NA	NA
rs58901	rs58901	17	26608660	SLC46A1	NA	NA	-0.430798	0.832814	NA	NA
rs630623	rs630623	17	26850195	SLC46A1	NA	NA	0.343534	0.877882	NA	NA
rs6505084	rs6505084	17	26826016	SLC46A1	NA	NA	0.595998	0.866886	NA	NA
rs66697867	rs66697867	17	27170156	SLC46A1	NA	NA	-0.365253	0.856043	NA	NA
rs73983444	rs73983444	17	25826391	SLC46A1	0.84837	0.680466	NA	NA	NA	NA
rs7406279	rs7406279	17	26835672	SLC46A1	0.501297	0.837102	NA	NA	NA	NA
rs76507242	rs76507242	17	26311669	SLC46A1	0.567577	0.854804	NA	NA	NA	NA
rs8069706	rs8069706	17	26322837	SLC46A1	0.866778	0.854978	NA	NA	NA	NA
rs8070486	rs8070486	17	26807734	SLC46A1	NA	NA	0.40359	0.871502	NA	NA
rs8076066	rs8076066	17	26295337	SLC46A1	0.766654	0.781335	NA	NA	NA	NA
rs9303651	rs9303651	17	25787234	SLC46A1	0.488537	0.859953	NA	NA	NA	NA
rs9797244	rs9797244	17	26097131	SLC46A1	NA	NA	0.376089	0.87945	NA	NA
rs9894481	rs9894481	17	26610220	SLC46A1	NA	NA	-0.355705	0.851625	NA	NA
rs9897022	rs9897022	17	26554775	SLC46A1	NA	NA	-0.532961	0.720255	NA	NA
rs9900666	rs9900666	17	26558422	SLC46A1	NA	NA	-0.328494	0.837762	NA	NA
rs9901901	rs9901901	17	26610513	SLC46A1	NA	NA	0.3897	0.721169	NA	NA
rs9911917	rs9911917	17	26281739	SLC46A1	NA	NA	0.320238	0.874658	NA	NA
JHU_17.19368637	rs59943594	17	19368638	SLC47A1	-0.989953	0.8531	NA	NA	NA	NA
JHU_17.19599795	NA	17	19599796	SLC47A1	NA	NA	0.812844	0.874349	NA	NA
JHU_17.19616731	rs200418740	17	19616732	SLC47A1	1.02714	0.830875	NA	NA	NA	NA
JHU_17.19937828	rs112115103	17	19937829	SLC47A1	-1.42381	0.811788	NA	NA	NA	NA
JHU_17.20443946	NA	17	20443947	SLC47A1	0.965528	0.818757	NA	NA	NA	NA
JHU_17.20444136	NA	17	20444137	SLC47A1	0.965528	0.818757	NA	NA	NA	NA
JHU_17.20445695	NA	17	20445696	SLC47A1	0.965528	0.818757	NA	NA	NA	NA
JHU_17.20446012	rs115113383	17	20446013	SLC47A1	1.02365	0.787876	NA	NA	NA	NA
kgp23934253	rs148750829	17	18571262	SLC47A1	NA	NA	-0.793007	0.879146	NA	NA
rs1034904	rs1034904	17	19927699	SLC47A1	0.765704	0.796702	NA	NA	NA	NA
rs1042183	rs1042183	17	19641321	SLC47A1	1.91779	0.748542	NA	NA	NA	NA
rs115397975	rs115397975	17	19532955	SLC47A1	NA	NA	-0.858043	0.866873	NA	NA
rs115754113	NA	17	18622866	SLC47A1	-1.35458	0.561778	NA	NA	NA	NA
rs11653983	rs11653983	17	18859611	SLC47A1	0.708891	0.839647	NA	NA	NA	NA
rs11656760	rs11656760	17	18851012	SLC47A1	-1.1392	0.851873	NA	NA	NA	NA
rs140387193	rs140387193	17	18649924	SLC47A1	-1.07667	0.735049	NA	NA	NA	NA
rs200927237	rs200927237	17	20046154	SLC47A1	0.639567	0.862815	NA	NA	NA	NA
rs2703805	rs2703805	17	20107773	SLC47A1	0.680686	0.881328	NA	NA	NA	NA
rs4633769	rs4633769	17	18640784	SLC47A1	0.800577	0.8563	NA	NA	NA	NA
rs4646793	rs4646793	17	19552476	SLC47A1	NA	NA	0.744584	0.871418	NA	NA
rs4924927	rs4924927	17	18699071	SLC47A1	NA	NA	-0.773722	0.676499	NA	NA
rs56150213	rs56150213	17	19664318	SLC47A1	0.666685	0.833236	NA	NA	NA	NA
rs57633837	NA	17	19645412	SLC47A1	1.36673	0.664096	NA	NA	NA	NA
rs62073743	rs62073743	17	18646827	SLC47A1	0.894829	0.808394	NA	NA	NA	NA
rs7215	rs7215	17	19580494	SLC47A1	NA	NA	0.564739	0.870537	NA	NA
rs7220364	rs7220364	17	18626014	SLC47A1	0.874621	0.807859	NA	NA	NA	NA
rs73306439	rs73306439	17	18866861	SLC47A1	-1.11108	0.833565	NA	NA	NA	NA
rs733794	rs733794	17	20157957	SLC47A1	0.852198	0.865534	NA	NA	NA	NA
rs73984110	rs73984110	17	19648715	SLC47A1	NA	NA	-0.806129	0.859479	NA	NA
rs8067794	rs8067794	17	19663747	SLC47A1	0.691696	0.81732	NA	NA	NA	NA
rs8080471	rs8080471	17	18702220	SLC47A1	-0.683	0.79924	-0.551621	0.767333	NA	NA
rs9915758	rs9915758	17	19964775	SLC47A1	0.765704	0.796702	NA	NA	NA	NA
JHU_17.18588891	NA	17	18588892	SLC47A2	NA	NA	-0.622199	0.865874	NA	NA
JHU_17.20347616	NA	17	20347617	SLC47A2	NA	NA	1.2354	0.870022	NA	NA
JHU_17.20513061	rs139492393	17	20513062	SLC47A2	NA	NA	0.763103	0.846053	NA	NA
JHU_17.20530292	NA	17	20530293	SLC47A2	NA	NA	1.2134	0.825137	NA	NA
JHU_17.20565239	NA	17	20565240	SLC47A2	NA	NA	-0.794056	0.790163	NA	NA
rs12150592	rs12150592	17	18679833	SLC47A2	NA	NA	0.800437	0.821154	NA	NA
rs140387193	rs140387193	17	18649924	SLC47A2	NA	NA	0.669591	0.880454	NA	NA
rs2228100	rs2228100	17	19642952	SLC47A2	NA	NA	0.631488	0.839398	NA	NA
rs2270063	rs2270063	17	18583669	SLC47A2	NA	NA	0.764215	0.817708	NA	NA
rs2305061	rs2305061	17	18768870	SLC47A2	NA	NA	1.08499	0.851491	NA	NA
rs2472711	rs2472711	17	18898000	SLC47A2	NA	NA	0.647402	0.877569	NA	NA
rs56150213	rs56150213	17	19664318	SLC47A2	NA	NA	0.535278	0.847575	NA	NA
rs8067794	rs8067794	17	19663747	SLC47A2	NA	NA	0.503793	0.870537	NA	NA
rs8080471	rs8080471	17	18702220	SLC47A2	NA	NA	0.553669	0.808745	NA	NA
rs9910370	rs9910370	17	19623106	SLC47A2	NA	NA	0.584137	0.851399	NA	NA
JHU_17.4249728	rs4053438	17	4249729	SLC52A1	-0.539417	0.875684	NA	NA	NA	NA
JHU_17.4317910	rs184015392	17	4317911	SLC52A1	NA	NA	0.994901	0.857102	NA	NA
JHU_17.5234350	rs79215092	17	5234351	SLC52A1	NA	NA	-0.770676	0.787339	NA	NA
JHU_17.5413392	rs74867764	17	5413393	SLC52A1	NA	NA	-0.847906	0.676499	NA	NA
JHU_17.5682736	NA	17	5682737	SLC52A1	NA	NA	0.685004	0.870836	NA	NA
JHU_17.5783570	rs73974472	17	5783571	SLC52A1	0.953723	0.861177	NA	NA	NA	NA
JHU_17.5806198	rs115622092	17	5806199	SLC52A1	-1.38975	0.862983	NA	NA	NA	NA
JHU_17.5866284	rs10491081	17	5866285	SLC52A1	NA	NA	-1.16067	0.830709	NA	NA
JHU_17.5885864	NA	17	5885865	SLC52A1	1.01106	0.831372	0.852201	0.872277	NA	NA
JHU_17.5933617	NA	17	5933618	SLC52A1	NA	NA	-1.53581	0.60294	NA	NA
exm1281471	NA	17	4689313	SLC52A1	NA	NA	1.23114	0.577942	NA	NA
exm1284176	rs73973843	17	5462215	SLC52A1	NA	NA	0.889792	0.858718	NA	NA
kgp8946850	rs111541610	17	5568733	SLC52A1	NA	NA	0.72162	0.878952	NA	NA
rs11078517	rs11078517	17	4464596	SLC52A1	NA	NA	0.945853	0.874049	NA	NA
rs111420109	rs111420109	17	5575574	SLC52A1	NA	NA	-0.874113	0.834251	NA	NA
rs113429352	rs113429352	17	5886090	SLC52A1	1.00289	0.833675	NA	NA	NA	NA
rs11556634	NA	17	4796274	SLC52A1	-1.29078	0.777336	NA	NA	NA	NA
rs11556635	rs11556635	17	4796286	SLC52A1	-1.29078	0.777336	NA	NA	NA	NA
rs11650141	rs11650141	17	5268765	SLC52A1	NA	NA	-0.91154	0.861237	NA	NA
rs11658574	rs11658574	17	4309543	SLC52A1	0.743709	0.868227	NA	NA	NA	NA
rs12451213	rs12451213	17	4571291	SLC52A1	-0.672091	0.878014	NA	NA	NA	NA
rs12937471	rs12937471	17	5782037	SLC52A1	0.838659	0.781843	NA	NA	NA	NA
rs16954851	rs16954851	17	5449863	SLC52A1	NA	NA	-0.840976	0.767333	NA	NA
rs16955281	rs16955281	17	5864569	SLC52A1	0.710045	0.786548	0.609181	0.835227	NA	NA
rs2058362	rs2058362	17	5644300	SLC52A1	NA	NA	0.895899	0.872946	NA	NA
rs2255888	rs2255888	17	4545581	SLC52A1	-0.581857	0.88081	NA	NA	NA	NA
rs238239	rs238239	17	4856580	SLC52A1	NA	NA	-0.770343	0.875141	NA	NA
rs2670668	rs2670668	17	5552824	SLC52A1	NA	NA	-1.42447	0.26052	NA	NA
rs2733366	rs2733366	17	5514590	SLC52A1	NA	NA	-0.983973	0.328235	NA	NA
rs2733380	rs2733380	17	5532755	SLC52A1	NA	NA	-0.806125	0.56312	NA	NA
rs3764897	rs3764897	17	4722876	SLC52A1	0.642145	0.840855	0.593102	0.851015	NA	NA
rs3764900	rs3764900	17	4722133	SLC52A1	NA	NA	-0.520495	0.876134	NA	NA
rs3865350	rs3865350	17	5381867	SLC52A1	NA	NA	-0.874744	0.855862	NA	NA
rs3865353	rs3865353	17	5361075	SLC52A1	NA	NA	-0.874744	0.855862	NA	NA
rs3966782	rs3966782	17	4807098	SLC52A1	-1.46564	0.613121	NA	NA	NA	NA
rs4506957	rs4506957	17	5746027	SLC52A1	NA	NA	0.752913	0.856702	NA	NA
rs4790706	rs4790706	17	4689572	SLC52A1	NA	NA	0.51387	0.874699	NA	NA
rs4985650	rs4985650	17	5821094	SLC52A1	NA	NA	-1.33685	0.805911	NA	NA
rs4985669	rs4985669	17	5948604	SLC52A1	1.57626	0.719471	NA	NA	NA	NA
rs56028535	rs56028535	17	5866145	SLC52A1	NA	NA	0.728997	0.839062	NA	NA
rs56280982	rs56280982	17	5805536	SLC52A1	-0.747832	0.798865	NA	NA	NA	NA
rs56412414	rs56412414	17	5866524	SLC52A1	NA	NA	0.820861	0.701099	NA	NA
rs57524428	rs57524428	17	5795461	SLC52A1	-1.70947	0.343883	-0.997187	0.857837	NA	NA
rs59197486	rs59197486	17	5087054	SLC52A1	NA	NA	1.13042	0.689503	NA	NA
rs60011242	rs60011242	17	5701116	SLC52A1	NA	NA	-1.01833	0.823161	NA	NA
rs60480329	rs60480329	17	4936178	SLC52A1	NA	NA	0.580474	0.88108	NA	NA
rs7217576	rs7217576	17	5801041	SLC52A1	NA	NA	0.926492	0.729221	NA	NA
rs73344936	rs73344936	17	5633660	SLC52A1	NA	NA	1.10183	0.575393	NA	NA
rs73977526	rs73977526	17	5743179	SLC52A1	-0.765287	0.813072	NA	NA	NA	NA
rs8067213	rs8067213	17	4474751	SLC52A1	0.55448	0.870843	NA	NA	NA	NA
rs8069672	rs8069672	17	5760803	SLC52A1	-1.16463	0.483667	NA	NA	NA	NA
rs8071990	rs8071990	17	4579638	SLC52A1	-0.719351	0.851018	NA	NA	NA	NA
rs8074097	rs8074097	17	5768929	SLC52A1	0.688512	0.83052	NA	NA	NA	NA
rs8074814	rs8074814	17	5768989	SLC52A1	-0.671803	0.867623	NA	NA	NA	NA
rs8076386	rs8076386	17	4418187	SLC52A1	NA	NA	0.767882	0.862242	NA	NA
rs8834	rs8834	17	4801194	SLC52A1	0.690468	0.873195	NA	NA	NA	NA
rs961826	rs961826	17	5483937	SLC52A1	NA	NA	-0.541688	0.853656	NA	NA
rs9747449	rs9747449	17	5270414	SLC52A1	NA	NA	-0.765788	0.877569	NA	NA
rs9891788	rs9891788	17	4324408	SLC52A1	-0.963509	0.800422	NA	NA	NA	NA
rs9892654	rs9892654	17	5735572	SLC52A1	-1.20849	0.859479	NA	NA	NA	NA
rs9893670	rs9893670	17	5852663	SLC52A1	NA	NA	-0.863589	0.612958	NA	NA
rs9905341	rs9905341	17	4812470	SLC52A1	-0.72917	0.878016	-0.69393	0.877537	NA	NA
rs9905941	rs9905941	17	5907520	SLC52A1	0.861973	0.874251	NA	NA	NA	NA
rs9908414	rs9908414	17	5087040	SLC52A1	NA	NA	-0.85937	0.84011	NA	NA
rs9908445	rs9908445	17	4430021	SLC52A1	0.648724	0.868278	NA	NA	NA	NA
rs9912217	rs9912217	17	5415684	SLC52A1	NA	NA	-0.830432	0.868875	NA	NA
rs9914775	rs9914775	17	5639720	SLC52A1	-0.611068	0.869941	NA	NA	NA	NA
JHU_17.18069239	rs150318527	17	18069240	SLC5A10	NA	NA	-1.43678	0.772851	NA	NA
JHU_17.18472487	rs149860131	17	18472488	SLC5A10	0.895701	0.873195	NA	NA	NA	NA
JHU_17.18575126	NA	17	18575127	SLC5A10	-0.685957	0.832276	NA	NA	NA	NA
JHU_17.18577972	NA	17	18577973	SLC5A10	0.683253	0.875208	NA	NA	NA	NA
exm1299915	NA	17	18023897	SLC5A10	0.712499	0.872936	NA	NA	NA	NA
exm1300238	rs712270	17	18057167	SLC5A10	NA	NA	0.682132	0.877867	NA	NA
kgp6116902	rs8080966	17	18220674	SLC5A10	NA	NA	0.925791	0.737021	NA	NA
rs1042183	rs1042183	17	19641321	SLC5A10	-1.48916	0.875212	NA	NA	NA	NA
rs10512421	rs10512421	17	18566664	SLC5A10	0.809948	0.767567	NA	NA	NA	NA
rs12936694	rs12936694	17	18099962	SLC5A10	NA	NA	0.725402	0.855474	NA	NA
rs12938803	rs12938803	17	19204432	SLC5A10	0.644027	0.877746	NA	NA	NA	NA
rs1563631	rs1563631	17	18221134	SLC5A10	NA	NA	0.925791	0.737021	NA	NA
rs2272571	rs2272571	17	18047189	SLC5A10	-1.17295	0.871442	NA	NA	NA	NA
rs2472693	rs2472693	17	18856871	SLC5A10	NA	NA	0.463067	0.875193	NA	NA
rs2605137	rs2605137	17	18139400	SLC5A10	NA	NA	0.853855	0.800515	NA	NA
rs4924927	rs4924927	17	18699071	SLC5A10	0.779562	0.855091	NA	NA	NA	NA
rs617624	rs617624	17	18283627	SLC5A10	NA	NA	0.687923	0.877696	NA	NA
rs73981341	rs73981341	17	18548608	SLC5A10	NA	NA	-0.593495	0.87529	NA	NA
rs7406759	rs7406759	17	18322254	SLC5A10	NA	NA	-0.510246	0.843521	NA	NA
rs854779	rs854779	17	18044270	SLC5A10	-0.731382	0.863977	NA	NA	NA	NA
rs9889937	rs9889937	17	18571366	SLC5A10	-0.687675	0.838103	NA	NA	NA	NA
JHU_17.28503635	rs55824513	17	28503636	SLC6A4	NA	NA	0.441004	0.862446	NA	NA
JHU_17.29344603	rs112734209	17	29344604	SLC6A4	NA	NA	-0.892585	0.83575	NA	NA
Variant45458	rs497993	17	27895528	SLC6A4	NA	NA	0.681951	0.673049	NA	NA
exm2264641	rs11080116	17	28418765	SLC6A4	NA	NA	0.506219	0.848266	NA	NA
rs16965639	rs16965639	17	28570431	SLC6A4	NA	NA	1.32178	0.710616	NA	NA
rs2066713	rs2066713	17	28551665	SLC6A4	-0.74302	0.690338	0.487501	0.880538	NA	NA
rs216457	rs216457	17	28892843	SLC6A4	1.30481	0.816614	NA	NA	NA	NA
rs2289629	rs2289629	17	27959903	SLC6A4	NA	NA	0.791783	0.850492	NA	NA
rs2905877	rs2905877	17	29543269	SLC6A4	-0.527895	0.867895	NA	NA	NA	NA
rs34149483	rs34149483	17	28540042	SLC6A4	0.656095	0.780742	NA	NA	NA	NA
rs550818	rs550818	17	27901975	SLC6A4	NA	NA	1.0123	0.723334	NA	NA
rs565977	rs565977	17	27898828	SLC6A4	NA	NA	0.731544	0.584553	NA	NA
rs7209812	rs7209812	17	27536988	SLC6A4	0.672659	0.587851	NA	NA	NA	NA
rs73987115	rs73987115	17	27968973	SLC6A4	-0.993666	0.83961	NA	NA	NA	NA
rs9896859	rs9896859	17	29376293	SLC6A4	0.642737	0.794249	NA	NA	NA	NA
rs9897342	rs9897342	17	27524501	SLC6A4	0.480332	0.854804	NA	NA	NA	NA
rs9902340	rs9902340	17	28476458	SLC6A4	NA	NA	0.488731	0.87054	NA	NA
rs9915972	rs9915972	17	28262736	SLC6A4	-0.824659	0.847616	NA	NA	NA	NA
JHU_17.71897750	NA	17	71897751	SLC9A3R1	-0.31291	0.879623	NA	NA	NA	NA
JHU_17.72223900	rs8076956	17	72223901	SLC9A3R1	NA	NA	0.147925	0.878521	NA	NA
JHU_17.72361254	rs34716061	17	72361255	SLC9A3R1	-0.251479	0.865124	-0.199953	0.637155	NA	NA
JHU_17.72419497	NA	17	72419498	SLC9A3R1	-0.254241	0.87101	-0.177283	0.78328	NA	NA
JHU_17.72597916	rs114817110	17	72597917	SLC9A3R1	0.430606	0.766502	NA	NA	NA	NA
JHU_17.72634816	rs9910417	17	72634817	SLC9A3R1	0.228703	0.850024	NA	NA	NA	NA
JHU_17.72672000	rs145779343	17	72672001	SLC9A3R1	0.35584	0.877513	NA	NA	NA	NA
JHU_17.72782475	rs12449384	17	72782476	SLC9A3R1	-0.358968	0.877297	NA	NA	NA	NA
JHU_17.72884293	rs529286	17	72884294	SLC9A3R1	NA	NA	0.137905	0.872547	NA	NA
JHU_17.72889274	rs79598809	17	72889275	SLC9A3R1	0.237177	0.857018	NA	NA	NA	NA
JHU_17.73089670	NA	17	73089671	SLC9A3R1	0.274984	0.825253	NA	NA	NA	NA
JHU_17.73301069	rs55722905	17	73301070	SLC9A3R1	NA	NA	0.207646	0.797282	NA	NA
JHU_17.73428036	NA	17	73428037	SLC9A3R1	0.357444	0.876926	0.228235	0.84381	NA	NA
JHU_17.73497414	rs8081353	17	73497415	SLC9A3R1	NA	NA	-0.238255	0.761901	NA	NA
exm1351914	rs147686810	17	72539027	SLC9A3R1	0.504188	0.754856	NA	NA	NA	NA
exm1353521	NA	17	73124925	SLC9A3R1	NA	NA	0.299896	0.865023	NA	NA
kgp12445672	rs9911998	17	72337094	SLC9A3R1	0.51255	0.792789	NA	NA	NA	NA
rs10445235	rs10445235	17	72260294	SLC9A3R1	NA	NA	-0.144605	0.857984	NA	NA
rs10775365	rs10775365	17	72780491	SLC9A3R1	-0.358968	0.877297	NA	NA	NA	NA
rs113032142	rs113032142	17	73125048	SLC9A3R1	NA	NA	0.299896	0.865023	NA	NA
rs115866259	rs115866259	17	73312734	SLC9A3R1	NA	NA	0.263643	0.770932	NA	NA
rs11657439	rs11657439	17	71984938	SLC9A3R1	NA	NA	-0.183007	0.579484	NA	NA
rs11870245	NA	17	72540936	SLC9A3R1	-0.277435	0.771961	NA	NA	NA	NA
rs11871595	rs11871595	17	72475203	SLC9A3R1	-0.23906	0.8762	NA	NA	NA	NA
rs12325960	rs12325960	17	72088198	SLC9A3R1	NA	NA	0.179955	0.84998	NA	NA
rs12449750	rs12449750	17	72112888	SLC9A3R1	0.233797	0.872836	NA	NA	NA	NA
rs1580196	rs1580196	17	71957448	SLC9A3R1	NA	NA	0.152241	0.865526	NA	NA
rs1585804	rs1585804	17	71834001	SLC9A3R1	0.357677	0.749058	0.162345	0.870409	NA	NA
rs1661709	rs1661709	17	73573033	SLC9A3R1	0.235631	0.8612	0.144096	0.83983	NA	NA
rs16967866	rs16967866	17	73407381	SLC9A3R1	NA	NA	0.166014	0.835422	NA	NA
rs16977866	rs16977866	17	71994611	SLC9A3R1	0.278611	0.843505	0.233796	0.461911	NA	NA
rs1719480	rs1719480	17	72551398	SLC9A3R1	0.205239	0.880509	NA	NA	NA	NA
rs2586841	rs2586841	17	71815050	SLC9A3R1	-0.283373	0.840864	NA	NA	NA	NA
rs2586853	rs2586853	17	71891916	SLC9A3R1	NA	NA	-0.143643	0.792579	NA	NA
rs28430711	rs28430711	17	72357615	SLC9A3R1	0.216765	0.87133	0.146717	0.800566	NA	NA
rs28648797	rs28648797	17	72355974	SLC9A3R1	0.244351	0.859954	0.15759	0.808568	NA	NA
rs36040467	rs36040467	17	73037076	SLC9A3R1	0.229226	0.874702	NA	NA	NA	NA
rs3935680	rs3935680	17	73095828	SLC9A3R1	-0.336098	0.733932	-0.152518	0.864068	NA	NA
rs4238978	rs4238978	17	73096951	SLC9A3R1	-0.336098	0.733932	-0.152518	0.864068	NA	NA
rs4278783	rs4278783	17	73098753	SLC9A3R1	0.281217	0.817696	NA	NA	NA	NA
rs489152	rs489152	17	72888836	SLC9A3R1	0.237177	0.857018	NA	NA	NA	NA
rs532544	rs532544	17	72646040	SLC9A3R1	0.403554	0.747241	NA	NA	NA	NA
rs55854219	rs55854219	17	71948049	SLC9A3R1	-0.229083	0.87296	-0.146666	0.836379	NA	NA
rs56168354	rs56168354	17	72477183	SLC9A3R1	0.568512	0.373991	NA	NA	NA	NA
rs57616830	rs57616830	17	71835007	SLC9A3R1	-0.283059	0.829854	NA	NA	NA	NA
rs60363271	rs60363271	17	73620509	SLC9A3R1	NA	NA	-0.314271	0.848362	NA	NA
rs61757946	rs61757946	17	73316953	SLC9A3R1	NA	NA	0.263643	0.770932	NA	NA
rs61757951	NA	17	73315810	SLC9A3R1	0.296271	0.809036	NA	NA	NA	NA
rs62064522	rs62064522	17	72165756	SLC9A3R1	0.347217	0.586694	0.158429	0.805548	NA	NA
rs6501697	rs6501697	17	72165727	SLC9A3R1	-0.233138	0.869941	NA	NA	NA	NA
rs6501745	rs6501745	17	72975845	SLC9A3R1	NA	NA	-0.140159	0.8559	NA	NA
rs67688912	rs67688912	17	71980876	SLC9A3R1	NA	NA	0.160379	0.813849	NA	NA
rs7210616	rs7210616	17	72937605	SLC9A3R1	-0.277421	0.727237	NA	NA	NA	NA
rs7210928	rs7210928	17	72491326	SLC9A3R1	NA	NA	0.135445	0.844558	NA	NA
rs7217070	rs7217070	17	72035515	SLC9A3R1	0.356161	0.75259	NA	NA	NA	NA
rs7217248	rs7217248	17	71785807	SLC9A3R1	NA	NA	-0.129324	0.859479	NA	NA
rs7501899	rs7501899	17	71996527	SLC9A3R1	-0.337517	0.517127	-0.167005	0.713502	NA	NA
rs75252365	rs75252365	17	72148528	SLC9A3R1	0.411659	0.757531	NA	NA	NA	NA
rs76450314	rs76450314	17	71918099	SLC9A3R1	0.41633	0.755238	NA	NA	NA	NA
rs76581475	rs76581475	17	71983932	SLC9A3R1	NA	NA	-0.232047	0.688999	NA	NA
rs78322874	rs78322874	17	72220558	SLC9A3R1	0.417246	0.700382	0.189305	0.853592	NA	NA
rs783232	rs783232	17	72544349	SLC9A3R1	-0.200362	0.88242	NA	NA	NA	NA
rs783236	rs783236	17	72545857	SLC9A3R1	-0.22134	0.859056	NA	NA	NA	NA
rs8071769	rs8071769	17	72934339	SLC9A3R1	NA	NA	-0.143754	0.873087	NA	NA
rs8074298	rs8074298	17	72251177	SLC9A3R1	0.296101	0.807909	0.147753	0.867723	NA	NA
rs8079852	rs8079852	17	72355931	SLC9A3R1	NA	NA	-0.157628	0.850236	NA	NA
rs8081893	rs8081893	17	73093726	SLC9A3R1	-0.260856	0.806154	NA	NA	NA	NA
rs809158	rs809158	17	72493754	SLC9A3R1	NA	NA	0.124125	0.866691	NA	NA
rs871443	rs871443	17	73753503	SLC9A3R1	NA	NA	0.316434	0.503271	NA	NA
rs9302977	rs9302977	17	72472591	SLC9A3R1	0.227552	0.842373	NA	NA	NA	NA
rs961584	rs961584	17	71994706	SLC9A3R1	-0.249469	0.846705	-0.132467	0.876298	NA	NA
rs9891497	rs9891497	17	71953007	SLC9A3R1	0.242655	0.873709	NA	NA	NA	NA
rs9897427	NA	17	72173147	SLC9A3R1	-0.27903	0.808887	-0.174767	0.747343	NA	NA
rs9899430	rs9899430	17	72005968	SLC9A3R1	-0.345598	0.840855	NA	NA	NA	NA
rs9904078	rs9904078	17	72667020	SLC9A3R1	-0.396029	0.736242	-0.228064	0.72997	NA	NA
rs9913224	rs9913224	17	72416297	SLC9A3R1	-0.482534	0.845859	NA	NA	NA	NA
JHU_17.32715147	rs372670652	17	32715148	SLFN11	0.203632	0.840471	NA	NA	NA	NA
JHU_17.33300811	rs115864754	17	33300812	SLFN11	NA	NA	-0.291762	0.814557	NA	NA
JHU_17.33523812	rs200266217	17	33523813	SLFN11	NA	NA	0.236717	0.811004	NA	NA
JHU_17.33704435	rs112631823	17	33704436	SLFN11	0.196298	0.858463	NA	NA	NA	NA
JHU_17.33819990	rs56295119	17	33819991	SLFN11	NA	NA	-0.147353	0.817717	NA	NA
JHU_17.34296464	rs78890034	17	34296465	SLFN11	NA	NA	-0.126003	0.863082	NA	NA
JHU_17.34369231	NA	17	34369232	SLFN11	0.36122	0.860954	NA	NA	NA	NA
JHU_17.34437962	rs9912185	17	34437963	SLFN11	NA	NA	0.331204	0.624367	NA	NA
JHU_17.34462700	rs34802273	17	34462701	SLFN11	-0.333753	0.847641	NA	NA	NA	NA
JHU_17.34473493	NA	17	34473494	SLFN11	NA	NA	-0.183024	0.858192	NA	NA
JHU_17.34628802	NA	17	34628803	SLFN11	NA	NA	-0.266685	0.86349	NA	NA
kgp5272829	rs72829262	17	32832171	SLFN11	NA	NA	-0.356487	0.549393	NA	NA
rs113979054	rs113979054	17	33911273	SLFN11	0.375165	0.862043	NA	NA	NA	NA
rs11656611	rs11656611	17	33649573	SLFN11	NA	NA	0.185357	0.746998	NA	NA
rs11658989	rs11658989	17	32788444	SLFN11	NA	NA	0.133375	0.872233	NA	NA
rs11871329	rs11871329	17	33053577	SLFN11	NA	NA	0.164128	0.798102	NA	NA
rs12453075	rs12453075	17	33078660	SLFN11	NA	NA	-0.245852	0.328432	NA	NA
rs12951315	rs12951315	17	32927342	SLFN11	0.203098	0.847803	NA	NA	NA	NA
rs1554041	rs1554041	17	33702009	SLFN11	0.203527	0.824766	NA	NA	NA	NA
rs159247	rs159247	17	32739593	SLFN11	-0.169889	0.867796	NA	NA	NA	NA
rs159250	rs159250	17	32736265	SLFN11	-0.310346	0.740784	NA	NA	NA	NA
rs1838148	rs1838148	17	33819401	SLFN11	NA	NA	0.188683	0.790961	NA	NA
rs210837	rs210837	17	32735169	SLFN11	NA	NA	0.124792	0.877162	NA	NA
rs28633099	rs28633099	17	33450236	SLFN11	0.18479	0.874251	0.157089	0.836379	NA	NA
rs28881186	NA	17	33631801	SLFN11	-0.213675	0.830817	NA	NA	NA	NA
rs3803859	rs3803859	17	33593379	SLFN11	NA	NA	-0.142612	0.879411	NA	NA
rs4795032	rs4795032	17	33026691	SLFN11	NA	NA	-0.145005	0.841078	NA	NA
rs4795066	rs4795066	17	33549872	SLFN11	NA	NA	0.236717	0.811004	NA	NA
rs4795982	rs4795982	17	33026989	SLFN11	NA	NA	0.158035	0.85131	NA	NA
rs4796033	rs4796033	17	33433487	SLFN11	NA	NA	-0.374948	0.586516	NA	NA
rs4796054	rs4796054	17	33536506	SLFN11	NA	NA	0.236717	0.811004	NA	NA
rs4796154	rs4796154	17	34443811	SLFN11	-0.185081	0.870456	NA	NA	NA	NA
rs56121841	rs56121841	17	34363587	SLFN11	-0.257507	0.770049	NA	NA	NA	NA
rs58897082	rs58897082	17	32786115	SLFN11	0.288834	0.877205	NA	NA	NA	NA
rs6505408	rs6505408	17	32808836	SLFN11	NA	NA	-0.149191	0.804459	NA	NA
rs712045	rs712045	17	34358452	SLFN11	NA	NA	0.173061	0.873772	NA	NA
rs72825914	rs72825914	17	33593161	SLFN11	NA	NA	-0.209539	0.700593	NA	NA
rs73274171	rs73274171	17	32751077	SLFN11	NA	NA	0.144709	0.870346	NA	NA
rs73285000	rs73285000	17	33416560	SLFN11	NA	NA	0.210581	0.383124	NA	NA
rs73988732	rs73988732	17	32929641	SLFN11	-0.176377	0.881889	NA	NA	NA	NA
rs77561952	rs77561952	17	33065255	SLFN11	NA	NA	-0.312507	0.721873	NA	NA
rs79007910	rs79007910	17	33449373	SLFN11	-0.327257	0.84913	NA	NA	NA	NA
rs8065738	rs8065738	17	33068740	SLFN11	NA	NA	0.152704	0.763975	NA	NA
rs8070473	rs8070473	17	33843512	SLFN11	0.201226	0.741982	NA	NA	NA	NA
rs865922	rs865922	17	34291588	SLFN11	NA	NA	-0.136222	0.825443	NA	NA
rs887082	rs887082	17	33057709	SLFN11	NA	NA	-0.262382	0.231821	NA	NA
rs938298	rs938298	17	33687416	SLFN11	NA	NA	0.140362	0.826246	NA	NA
rs9896785	rs9896785	17	33002672	SLFN11	NA	NA	-0.152202	0.780777	NA	NA
rs9904992	rs9904992	17	33843152	SLFN11	-0.213843	0.830414	NA	NA	NA	NA
rs9907428	rs9907428	17	32766213	SLFN11	0.194043	0.867192	NA	NA	NA	NA
rs9908965	rs9908965	17	34464036	SLFN11	NA	NA	0.331204	0.624367	NA	NA
rs9916629	rs9916629	17	33796260	SLFN11	NA	NA	0.158034	0.799615	NA	NA
rs9972960	rs9972960	17	34420079	SLFN11	0.167781	0.874251	NA	NA	NA	NA
JHU_17.32918179	rs7503223	17	32918180	SLFN12	NA	NA	-0.209603	0.537201	NA	NA
JHU_17.32949821	rs59879027	17	32949822	SLFN12	NA	NA	0.252234	0.875141	NA	NA
JHU_17.33748273	rs8066142	17	33748274	SLFN12	NA	NA	-0.294171	0.745489	NA	NA
JHU_17.33755393	rs60644539	17	33755394	SLFN12	NA	NA	0.169061	0.84397	NA	NA
JHU_17.33889997	NA	17	33889998	SLFN12	-0.62695	0.853475	NA	NA	NA	NA
JHU_17.33949221	rs16971227	17	33949222	SLFN12	NA	NA	0.15323	0.848102	NA	NA
JHU_17.34138650	rs114391841	17	34138651	SLFN12	NA	NA	-0.292383	0.857549	NA	NA
JHU_17.34445582	NA	17	34445583	SLFN12	-0.339236	0.867063	NA	NA	NA	NA
JHU_17.34475470	NA	17	34475471	SLFN12	-0.429154	0.830875	-0.182385	0.85009	NA	NA
JHU_17.34482232	NA	17	34482233	SLFN12	NA	NA	0.21934	0.844558	NA	NA
rs111610705	rs111610705	17	33619353	SLFN12	NA	NA	0.19221	0.790912	NA	NA
rs11653310	rs11653310	17	33893378	SLFN12	0.31283	0.874251	0.184326	0.726969	NA	NA
rs11654085	rs11654085	17	32918778	SLFN12	NA	NA	-0.161832	0.815023	NA	NA
rs11658605	rs11658605	17	33714452	SLFN12	-0.499947	0.828938	-0.20732	0.857102	NA	NA
rs12051819	rs12051819	17	33850579	SLFN12	NA	NA	-0.212066	0.721976	NA	NA
rs12450373	rs12450373	17	32783283	SLFN12	-0.710595	0.745185	NA	NA	NA	NA
rs1367955	rs1367955	17	32797925	SLFN12	NA	NA	0.138507	0.871502	NA	NA
rs2046237	rs2046237	17	33486191	SLFN12	-0.336345	0.842394	NA	NA	NA	NA
rs2158115	rs2158115	17	34459241	SLFN12	NA	NA	0.256709	0.798168	NA	NA
rs225285	rs225285	17	33931084	SLFN12	NA	NA	0.3231	0.599695	NA	NA
rs2338967	rs2338967	17	32923810	SLFN12	-0.568564	0.870328	NA	NA	NA	NA
rs2702949	rs2702949	17	34246757	SLFN12	NA	NA	0.230426	0.80875	NA	NA
rs295069	rs295069	17	32786285	SLFN12	NA	NA	-0.128124	0.874658	NA	NA
rs34961075	rs34961075	17	32782102	SLFN12	NA	NA	-0.243816	0.748254	NA	NA
rs35339790	rs35339790	17	33612961	SLFN12	-0.588442	0.863947	NA	NA	NA	NA
rs4251766	rs4251766	17	34163397	SLFN12	-0.57111	0.841757	NA	NA	NA	NA
rs4796093	rs4796093	17	33846604	SLFN12	NA	NA	-0.18446	0.721898	NA	NA
rs4796154	rs4796154	17	34443811	SLFN12	NA	NA	-0.281154	0.139699	NA	NA
rs56121841	rs56121841	17	34363587	SLFN12	NA	NA	-0.206948	0.780527	NA	NA
rs61435230	rs61435230	17	33863517	SLFN12	NA	NA	0.164429	0.877569	NA	NA
rs719827	rs719827	17	34465460	SLFN12	0.401412	0.867517	NA	NA	NA	NA
rs7215934	rs7215934	17	32919950	SLFN12	0.315438	0.862598	NA	NA	NA	NA
rs7225005	NA	17	33792190	SLFN12	NA	NA	0.29978	0.803493	NA	NA
rs772110	rs772110	17	33620038	SLFN12	NA	NA	0.148426	0.819402	NA	NA
rs77874815	rs77874815	17	33055662	SLFN12	-0.437767	0.878533	NA	NA	NA	NA
rs79007910	rs79007910	17	33449373	SLFN12	-0.740641	0.726841	NA	NA	NA	NA
rs8065634	rs8065634	17	32813054	SLFN12	NA	NA	-0.140732	0.87387	NA	NA
rs8066795	rs8066795	17	32969075	SLFN12	NA	NA	-0.297861	0.798425	NA	NA
rs854660	rs854660	17	34354803	SLFN12	NA	NA	-0.175442	0.868948	NA	NA
rs887228	rs887228	17	32917274	SLFN12	NA	NA	-0.182604	0.654597	NA	NA
rs9889442	rs9889442	17	33739949	SLFN12	NA	NA	-0.215743	0.400767	NA	NA
rs9972917	rs9972917	17	34418571	SLFN12	NA	NA	-0.173303	0.844558	NA	NA
JHU_17.33149757	rs76421074	17	33149758	SLFN12L	0.850074	0.866084	NA	NA	NA	NA
JHU_17.33403004	rs185321770	17	33403005	SLFN12L	NA	NA	0.875858	0.745019	NA	NA
JHU_17.33704435	rs112631823	17	33704436	SLFN12L	0.462398	0.861208	NA	NA	NA	NA
JHU_17.33823337	rs114424950	17	33823338	SLFN12L	-0.968513	0.850659	-1.06687	0.867032	NA	NA
JHU_17.33909428	NA	17	33909429	SLFN12L	NA	NA	-0.843997	0.867276	NA	NA
JHU_17.33975758	rs28437958	17	33975759	SLFN12L	NA	NA	-0.843997	0.867276	NA	NA
JHU_17.34009351	NA	17	34009352	SLFN12L	NA	NA	-0.843997	0.867276	NA	NA
JHU_17.34294922	rs115371269	17	34294923	SLFN12L	0.97539	0.706337	1.01622	0.783327	NA	NA
JHU_17.34296464	rs78890034	17	34296465	SLFN12L	NA	NA	0.531569	0.783588	NA	NA
JHU_17.34445582	NA	17	34445583	SLFN12L	-0.420127	0.878339	-0.519026	0.857344	NA	NA
JHU_17.34477866	NA	17	34477867	SLFN12L	0.62327	0.842081	NA	NA	NA	NA
JHU_17.34486910	rs140835121	17	34486911	SLFN12L	NA	NA	1.07796	0.86349	NA	NA
JHU_17.34534576	rs77815089	17	34534577	SLFN12L	-0.787404	0.725696	NA	NA	NA	NA
rs11080335	rs11080335	17	33599558	SLFN12L	0.581563	0.684381	NA	NA	NA	NA
rs12325783	rs12325783	17	33301331	SLFN12L	NA	NA	-0.497636	0.8748	NA	NA
rs12451675	NA	17	34459759	SLFN12L	0.691321	0.778517	NA	NA	NA	NA
rs12453313	NA	17	34446306	SLFN12L	0.764842	0.790045	NA	NA	NA	NA
rs1357365	rs1357365	17	34436532	SLFN12L	0.4723	0.841315	NA	NA	NA	NA
rs2058164	rs2058164	17	32961751	SLFN12L	NA	NA	0.431041	0.877125	NA	NA
rs2074518	rs2074518	17	33324382	SLFN12L	NA	NA	0.675116	0.870358	NA	NA
rs2230553	rs2230553	17	33269648	SLFN12L	NA	NA	0.676266	0.847224	NA	NA
rs226421	rs226421	17	34061989	SLFN12L	-0.540392	0.792189	-0.617865	0.789466	NA	NA
rs2280784	rs2280784	17	34264546	SLFN12L	NA	NA	-0.594484	0.797954	NA	NA
rs2304968	rs2304968	17	33805150	SLFN12L	NA	NA	-0.96052	0.858192	NA	NA
rs2339116	rs2339116	17	33214714	SLFN12L	NA	NA	-0.592041	0.77963	NA	NA
rs28384428	rs28384428	17	33913989	SLFN12L	NA	NA	-0.843997	0.867276	NA	NA
rs28547426	rs28547426	17	34382487	SLFN12L	0.892844	0.673905	NA	NA	NA	NA
rs321599	rs321599	17	33905745	SLFN12L	NA	NA	-0.465461	0.854653	NA	NA
rs35339790	rs35339790	17	33612961	SLFN12L	-1.0234	0.673024	NA	NA	NA	NA
rs3744374	rs3744374	17	34072555	SLFN12L	NA	NA	-0.476258	0.86989	NA	NA
rs4796154	rs4796154	17	34443811	SLFN12L	0.42076	0.881618	NA	NA	NA	NA
rs67943086	rs67943086	17	34357820	SLFN12L	0.572661	0.840864	NA	NA	NA	NA
rs7217798	rs7217798	17	34841947	SLFN12L	NA	NA	0.711909	0.748254	NA	NA
rs7223034	rs7223034	17	33615279	SLFN12L	NA	NA	0.979282	0.86815	NA	NA
rs73285000	rs73285000	17	33416560	SLFN12L	-0.55316	0.675013	-0.899439	0.0773939	NA	NA
rs79007910	rs79007910	17	33449373	SLFN12L	NA	NA	0.899971	0.847091	NA	NA
rs854653	rs854653	17	34293249	SLFN12L	NA	NA	0.4592	0.87057	NA	NA
rs854660	rs854660	17	34354803	SLFN12L	0.579997	0.814887	NA	NA	NA	NA
rs936656	rs936656	17	33433820	SLFN12L	0.384187	0.871033	0.472782	0.848119	NA	NA
rs9914929	rs9914929	17	34080065	SLFN12L	0.424084	0.861847	NA	NA	NA	NA
JHU_17.32950430	NA	17	32950431	SLFN13	-0.570841	0.864141	NA	NA	NA	NA
JHU_17.33704435	rs112631823	17	33704436	SLFN13	0.414454	0.858127	0.356146	0.84832	NA	NA
JHU_17.34294922	rs115371269	17	34294923	SLFN13	0.774925	0.796253	0.530762	0.878044	NA	NA
JHU_17.34296464	rs78890034	17	34296465	SLFN13	NA	NA	0.277985	0.878064	NA	NA
JHU_17.34486910	rs140835121	17	34486911	SLFN13	NA	NA	0.808705	0.789744	NA	NA
rs1003645	rs1003645	17	34340284	SLFN13	NA	NA	-0.442144	0.854324	NA	NA
rs11080335	rs11080335	17	33599558	SLFN13	0.38828	0.863371	NA	NA	NA	NA
rs113979054	rs113979054	17	33911273	SLFN13	NA	NA	0.767492	0.789714	NA	NA
rs12450373	rs12450373	17	32783283	SLFN13	NA	NA	0.544357	0.86349	NA	NA
rs12451675	NA	17	34459759	SLFN13	0.612487	0.779901	NA	NA	NA	NA
rs12453313	NA	17	34446306	SLFN13	0.617779	0.838103	NA	NA	NA	NA
rs1357365	rs1357365	17	34436532	SLFN13	0.544899	0.645499	0.375927	0.806383	NA	NA
rs1476773	rs1476773	17	32841107	SLFN13	0.503238	0.844258	NA	NA	NA	NA
rs226421	rs226421	17	34061989	SLFN13	NA	NA	-0.450773	0.685622	NA	NA
rs2339212	rs2339212	17	33017787	SLFN13	0.381516	0.835256	NA	NA	NA	NA
rs28547426	rs28547426	17	34382487	SLFN13	0.792867	0.674113	NA	NA	NA	NA
rs321599	rs321599	17	33905745	SLFN13	NA	NA	-0.314707	0.83575	NA	NA
rs34054049	rs34054049	17	33876284	SLFN13	NA	NA	0.293105	0.872221	NA	NA
rs34961075	rs34961075	17	32782102	SLFN13	0.664536	0.696072	NA	NA	NA	NA
rs35339790	rs35339790	17	33612961	SLFN13	-0.717417	0.840855	NA	NA	NA	NA
rs35356537	rs35356537	17	32975100	SLFN13	NA	NA	-0.619273	0.8463	NA	NA
rs376632383	rs376632383	17	33029798	SLFN13	-0.449144	0.780517	NA	NA	NA	NA
rs4796154	rs4796154	17	34443811	SLFN13	0.38672	0.872863	NA	NA	NA	NA
rs56675286	rs56675286	17	34358060	SLFN13	0.530174	0.757073	NA	NA	NA	NA
rs6505424	rs6505424	17	33010346	SLFN13	0.393501	0.863894	NA	NA	NA	NA
rs7209512	rs7209512	17	34144460	SLFN13	NA	NA	-0.50155	0.875998	NA	NA
rs73285000	rs73285000	17	33416560	SLFN13	-0.387983	0.840864	-0.438914	0.579604	NA	NA
rs77838845	rs77838845	17	34096065	SLFN13	NA	NA	-0.388885	0.840918	NA	NA
rs8070473	rs8070473	17	33843512	SLFN13	NA	NA	0.31852	0.808046	NA	NA
rs854653	rs854653	17	34293249	SLFN13	0.341212	0.879623	NA	NA	NA	NA
rs854675	rs854675	17	34359900	SLFN13	-0.503021	0.807939	NA	NA	NA	NA
rs854692	rs854692	17	34323944	SLFN13	-0.504461	0.871706	NA	NA	NA	NA
rs865922	rs865922	17	34291588	SLFN13	0.339384	0.867921	NA	NA	NA	NA
rs9896785	rs9896785	17	33002672	SLFN13	0.55588	0.445111	NA	NA	NA	NA
rs9908966	rs9908966	17	33583602	SLFN13	NA	NA	-0.293718	0.877569	NA	NA
rs9914929	rs9914929	17	34080065	SLFN13	0.354931	0.879105	NA	NA	NA	NA
JHU_17.32884557	NA	17	32884558	SLFN14	0.786114	0.85762	NA	NA	NA	NA
JHU_17.32949821	rs59879027	17	32949822	SLFN14	-1.17704	0.832642	NA	NA	NA	NA
JHU_17.32950430	NA	17	32950431	SLFN14	-1.0189	0.825268	NA	NA	NA	NA
JHU_17.32954493	NA	17	32954494	SLFN14	-1.03801	0.854249	-0.927235	0.873229	NA	NA
JHU_17.33523812	rs200266217	17	33523813	SLFN14	-0.891259	0.878216	NA	NA	NA	NA
JHU_17.33989550	NA	17	33989551	SLFN14	-0.881287	0.87997	NA	NA	NA	NA
JHU_17.34445445	NA	17	34445446	SLFN14	0.669358	0.855567	NA	NA	NA	NA
JHU_17.34486910	rs140835121	17	34486911	SLFN14	NA	NA	1.56856	0.745019	NA	NA
JHU_17.34855507	rs113088531	17	34855508	SLFN14	-1.31734	0.810447	NA	NA	NA	NA
kgp13876145	rs12941857	17	33699833	SLFN14	NA	NA	0.685255	0.871484	NA	NA
kgp5946711	rs12952673	17	32951737	SLFN14	NA	NA	-1.03404	0.830898	NA	NA
rs1003645	rs1003645	17	34340284	SLFN14	-0.884354	0.838517	NA	NA	NA	NA
rs11080335	rs11080335	17	33599558	SLFN14	0.655659	0.845028	0.735549	0.742498	NA	NA
rs113240144	rs113240144	17	33482063	SLFN14	NA	NA	1.59524	0.615218	NA	NA
rs11867191	rs11867191	17	33569114	SLFN14	-0.626291	0.840855	NA	NA	NA	NA
rs12051819	rs12051819	17	33850579	SLFN14	NA	NA	-0.739732	0.802138	NA	NA
rs12451924	rs12451924	17	33824531	SLFN14	NA	NA	1.20228	0.843992	NA	NA
rs12453313	NA	17	34446306	SLFN14	1.08692	0.79471	NA	NA	NA	NA
rs12951315	rs12951315	17	32927342	SLFN14	-0.692557	0.845374	NA	NA	NA	NA
rs1614133	rs1614133	17	34405314	SLFN14	-0.656732	0.806406	NA	NA	NA	NA
rs16970117	rs16970117	17	32970842	SLFN14	0.72293	0.717726	NA	NA	NA	NA
rs17638867	rs17638867	17	34052513	SLFN14	-1.0007	0.857932	NA	NA	NA	NA
rs1838148	rs1838148	17	33819401	SLFN14	-0.886594	0.763852	NA	NA	NA	NA
rs200279692	rs200279692	17	33819979	SLFN14	NA	NA	-0.826497	0.84679	NA	NA
rs2046237	rs2046237	17	33486191	SLFN14	0.754662	0.726843	NA	NA	NA	NA
rs225285	rs225285	17	33931084	SLFN14	-1.09481	0.801372	NA	NA	NA	NA
rs226421	rs226421	17	34061989	SLFN14	NA	NA	-0.980173	0.399966	NA	NA
rs28547426	rs28547426	17	34382487	SLFN14	0.972782	0.855567	NA	NA	NA	NA
rs321612	rs321612	17	33881631	SLFN14	NA	NA	-0.552918	0.86989	NA	NA
rs34837749	rs34837749	17	33683551	SLFN14	NA	NA	0.924094	0.878065	NA	NA
rs3744374	rs3744374	17	34072555	SLFN14	-0.726375	0.774057	NA	NA	NA	NA
rs4795066	rs4795066	17	33549872	SLFN14	-0.891259	0.878216	NA	NA	NA	NA
rs4796054	rs4796054	17	33536506	SLFN14	-0.891259	0.878216	NA	NA	NA	NA
rs4796093	rs4796093	17	33846604	SLFN14	NA	NA	-0.570937	0.859145	NA	NA
rs55827554	rs55827554	17	32920371	SLFN14	-1.30738	0.817468	NA	NA	NA	NA
rs56675286	rs56675286	17	34358060	SLFN14	0.662706	0.875776	NA	NA	NA	NA
rs58843379	rs58843379	17	34390537	SLFN14	NA	NA	-0.690394	0.841526	NA	NA
rs6505424	rs6505424	17	33010346	SLFN14	NA	NA	0.710961	0.780229	NA	NA
rs7215934	rs7215934	17	32919950	SLFN14	0.567865	0.871167	NA	NA	NA	NA
rs7224892	rs7224892	17	34823170	SLFN14	-1.00423	0.87215	NA	NA	NA	NA
rs72817881	rs72817881	17	32913790	SLFN14	-1.69534	0.740139	NA	NA	NA	NA
rs73285000	rs73285000	17	33416560	SLFN14	NA	NA	-0.741742	0.6713	NA	NA
rs73990296	rs73990296	17	34073403	SLFN14	NA	NA	-0.783246	0.811341	NA	NA
rs79007910	rs79007910	17	33449373	SLFN14	NA	NA	1.32971	0.683365	NA	NA
rs8066795	rs8066795	17	32969075	SLFN14	-1.03762	0.873443	NA	NA	NA	NA
rs8068906	rs8068906	17	33840265	SLFN14	NA	NA	0.644227	0.862594	NA	NA
rs8182321	rs8182321	17	33051476	SLFN14	NA	NA	0.792075	0.86145	NA	NA
rs854643	rs854643	17	34365238	SLFN14	-0.907501	0.725643	NA	NA	NA	NA
rs854675	rs854675	17	34359900	SLFN14	-0.839145	0.785951	NA	NA	NA	NA
rs854692	rs854692	17	34323944	SLFN14	-0.898531	0.835837	NA	NA	NA	NA
rs860559	rs860559	17	34346267	SLFN14	-0.755463	0.881091	NA	NA	NA	NA
rs9303690	rs9303690	17	34005513	SLFN14	-1.33939	0.865052	NA	NA	NA	NA
rs9754	rs9754	17	34261831	SLFN14	-0.758331	0.87564	NA	NA	NA	NA
rs9898832	rs9898832	17	32901939	SLFN14	-0.595136	0.88206	NA	NA	NA	NA
rs9907259	rs9907259	17	33875284	SLFN14	-1.71422	0.272413	NA	NA	NA	NA
JHU_17.32751305	rs34111015	17	32751306	SLFN5	NA	NA	0.369154	0.874306	NA	NA
JHU_17.32823588	rs370588292	17	32823589	SLFN5	0.417724	0.876484	NA	NA	NA	NA
JHU_17.32942770	rs16970095	17	32942771	SLFN5	NA	NA	-0.435974	0.793253	NA	NA
JHU_17.33516965	rs7222324	17	33516966	SLFN5	-0.496463	0.295302	-0.39937	0.518597	NA	NA
JHU_17.33704435	rs112631823	17	33704436	SLFN5	0.452638	0.585045	0.434393	0.486377	NA	NA
JHU_17.33745706	rs202237070	17	33745707	SLFN5	0.282883	0.835654	NA	NA	NA	NA
JHU_17.33755393	rs60644539	17	33755394	SLFN5	0.377716	0.783838	0.327002	0.809738	NA	NA
JHU_17.34286103	rs1734973	17	34286104	SLFN5	0.314067	0.818685	NA	NA	NA	NA
JHU_17.34464948	NA	17	34464949	SLFN5	NA	NA	-0.544049	0.842951	NA	NA
JHU_17.34470936	rs111870043	17	34470937	SLFN5	NA	NA	-0.559964	0.841605	NA	NA
JHU_17.34473493	NA	17	34473494	SLFN5	NA	NA	0.334382	0.880045	NA	NA
JHU_17.34482232	NA	17	34482233	SLFN5	NA	NA	-0.433517	0.798425	NA	NA
JHU_17.34486910	rs140835121	17	34486911	SLFN5	NA	NA	0.573572	0.871712	NA	NA
JHU_17.34543363	NA	17	34543364	SLFN5	0.544413	0.686351	0.360377	0.876535	NA	NA
kgp5272829	rs72829262	17	32832171	SLFN5	NA	NA	0.727293	0.472276	NA	NA
rs1024611	rs1024611	17	32579788	SLFN5	NA	NA	0.361098	0.879711	NA	NA
rs10512467	rs10512467	17	33539437	SLFN5	NA	NA	0.432007	0.743374	NA	NA
rs10512469	rs10512469	17	33770802	SLFN5	0.279641	0.872241	NA	NA	NA	NA
rs10853177	rs10853177	17	33577065	SLFN5	-0.613283	0.00386215	-0.486239	0.0639167	-0.131918	0.999629
rs113240144	rs113240144	17	33482063	SLFN5	-0.60373	0.850454	NA	NA	NA	NA
rs11657549	rs11657549	17	33572545	SLFN5	0.65385	0.0122191	0.549944	0.0539242	NA	NA
rs11867191	rs11867191	17	33569114	SLFN5	-0.769147	2.63416e-06	-0.645578	0.0001396	-0.133501	0.999629
rs11871853	rs11871853	17	33085729	SLFN5	NA	NA	0.459909	0.879989	NA	NA
rs12450373	rs12450373	17	32783283	SLFN5	0.483823	0.874207	0.732119	0.37946	NA	NA
rs12451675	NA	17	34459759	SLFN5	0.435048	0.827928	NA	NA	NA	NA
rs12453313	NA	17	34446306	SLFN5	0.442202	0.866326	NA	NA	NA	NA
rs12601614	rs12601614	17	33574253	SLFN5	-0.724707	2.08028e-05	-0.557728	0.00612447	-0.173056	0.981788
rs12940942	rs12940942	17	33563996	SLFN5	0.581334	0.0694717	0.52916	0.0676127	NA	NA
rs12945319	rs12945319	17	33701019	SLFN5	0.346091	0.74082	NA	NA	NA	NA
rs12945522	rs12945522	17	33562880	SLFN5	0.581334	0.0694717	0.52916	0.0676127	NA	NA
rs1383541	rs1383541	17	33539825	SLFN5	-0.51116	0.181244	-0.457785	0.199094	NA	NA
rs145076774	NA	17	34468673	SLFN5	0.637271	0.831795	0.522256	0.871214	NA	NA
rs1554041	rs1554041	17	33702009	SLFN5	NA	NA	0.281273	0.854374	NA	NA
rs17587658	rs17587658	17	32970223	SLFN5	NA	NA	0.458838	0.693019	NA	NA
rs17652343	rs17652343	17	32572855	SLFN5	-0.548502	0.845116	-0.599533	0.738027	NA	NA
rs1828836	rs1828836	17	33717917	SLFN5	0.323356	0.808977	0.286119	0.821051	NA	NA
rs2046237	rs2046237	17	33486191	SLFN5	NA	NA	0.302902	0.786422	NA	NA
rs2058164	rs2058164	17	32961751	SLFN5	NA	NA	0.301034	0.756312	NA	NA
rs2074518	rs2074518	17	33324382	SLFN5	NA	NA	0.377777	0.86132	NA	NA
rs2086591	rs2086591	17	33497964	SLFN5	-0.35656	0.832276	NA	NA	NA	NA
rs213134	rs213134	17	32823259	SLFN5	NA	NA	-0.39402	0.803365	NA	NA
rs2158114	NA	17	34458934	SLFN5	NA	NA	-0.544049	0.842951	NA	NA
rs2304968	rs2304968	17	33805150	SLFN5	NA	NA	-0.504251	0.871645	NA	NA
rs2338968	rs2338968	17	32885943	SLFN5	-0.343542	0.762399	NA	NA	NA	NA
rs2681072	rs2681072	17	33734417	SLFN5	-0.281264	0.838103	NA	NA	NA	NA
rs2702949	rs2702949	17	34246757	SLFN5	NA	NA	0.362586	0.871236	NA	NA
rs28547426	rs28547426	17	34382487	SLFN5	0.482072	0.842002	NA	NA	NA	NA
rs295069	rs295069	17	32786285	SLFN5	0.288	0.829759	0.269474	0.811542	NA	NA
rs35339790	rs35339790	17	33612961	SLFN5	-0.545672	0.847616	NA	NA	NA	NA
rs3744364	rs3744364	17	33568289	SLFN5	0.552898	0.544532	0.391407	0.800855	NA	NA
rs3744365	rs3744365	17	33513591	SLFN5	-0.496815	0.51382	-0.351275	0.789837	NA	NA
rs3760396	rs3760396	17	32581441	SLFN5	-0.756146	0.76218	-0.800101	0.590925	NA	NA
rs376901131	rs376901131	17	33110797	SLFN5	NA	NA	0.362628	0.841957	NA	NA
rs4795012	rs4795012	17	32930312	SLFN5	NA	NA	-0.293454	0.857102	NA	NA
rs4795064	rs4795064	17	33503341	SLFN5	-0.391334	0.721158	-0.300485	0.833041	NA	NA
rs4795926	rs4795926	17	32776715	SLFN5	0.479233	0.848416	0.486102	0.794436	NA	NA
rs4990638	rs4990638	17	32972729	SLFN5	NA	NA	0.396457	0.789631	NA	NA
rs56302451	rs56302451	17	33476389	SLFN5	NA	NA	-0.620878	0.681228	NA	NA
rs59929860	rs59929860	17	33469558	SLFN5	0.385958	0.872327	0.372187	0.855209	NA	NA
rs7221357	rs7221357	17	33511514	SLFN5	0.536491	0.21488	0.453512	0.353891	NA	NA
rs722375	rs722375	17	33746574	SLFN5	0.301281	0.812744	NA	NA	NA	NA
rs72817863	rs72817863	17	32892875	SLFN5	-0.40053	0.871886	NA	NA	NA	NA
rs73285000	rs73285000	17	33416560	SLFN5	NA	NA	-0.34898	0.655641	NA	NA
rs7501511	rs7501511	17	32766781	SLFN5	0.342641	0.872588	0.39728	0.753746	NA	NA
rs75635495	rs75635495	17	33463390	SLFN5	-0.453147	0.615572	NA	NA	NA	NA
rs756881	rs756881	17	32780760	SLFN5	0.273889	0.866205	0.284326	0.809923	NA	NA
rs76587942	rs76587942	17	33075579	SLFN5	-0.59808	0.871587	-0.66693	0.779289	NA	NA
rs76819371	rs76819371	17	33508447	SLFN5	NA	NA	-0.553467	0.766185	NA	NA
rs8065738	rs8065738	17	33068740	SLFN5	NA	NA	-0.281163	0.79936	NA	NA
rs8066911	rs8066911	17	33491566	SLFN5	0.61394	0.150098	0.438801	0.592599	NA	NA
rs8079507	NA	17	33520965	SLFN5	0.533801	0.672762	0.389449	0.837627	NA	NA
rs887082	rs887082	17	33057709	SLFN5	NA	NA	0.295575	0.868641	NA	NA
rs936656	rs936656	17	33433820	SLFN5	0.327595	0.769787	NA	NA	NA	NA
rs938298	rs938298	17	33687416	SLFN5	-0.287569	0.845334	-0.35921	0.579807	NA	NA
rs9895330	rs9895330	17	32754851	SLFN5	NA	NA	0.371068	0.877896	NA	NA
rs9896785	rs9896785	17	33002672	SLFN5	NA	NA	0.330039	0.688041	NA	NA
rs9907259	rs9907259	17	33875284	SLFN5	NA	NA	-0.42879	0.874031	NA	NA
rs9914367	rs9914367	17	32656602	SLFN5	NA	NA	0.25659	0.867748	NA	NA
JHU_17.60976158	rs111753012	17	60976159	SMARCD2	0.114217	0.851018	NA	NA	NA	NA
JHU_17.61836935	rs112709843	17	61836936	SMARCD2	NA	NA	-0.0633019	0.877877	NA	NA
JHU_17.62061359	NA	17	62061360	SMARCD2	0.0840578	0.674886	NA	NA	NA	NA
JHU_17.62145113	rs140042627	17	62145114	SMARCD2	NA	NA	-0.156177	0.85962	NA	NA
JHU_17.62814078	NA	17	62814079	SMARCD2	NA	NA	0.0969601	0.855209	NA	NA
rs112004751	rs112004751	17	62160533	SMARCD2	NA	NA	-0.14324	0.856704	NA	NA
rs115239630	rs115239630	17	62154242	SMARCD2	NA	NA	-0.14324	0.856704	NA	NA
rs11651693	rs11651693	17	61853326	SMARCD2	NA	NA	-0.0681281	0.873563	NA	NA
rs1476811	rs1476811	17	60919308	SMARCD2	NA	NA	0.0633599	0.872344	NA	NA
rs16946721	rs16946721	17	61106371	SMARCD2	NA	NA	-0.113144	0.831058	NA	NA
rs2013288	rs2013288	17	61785904	SMARCD2	NA	NA	0.0740677	0.823272	NA	NA
rs35130945	rs35130945	17	60977960	SMARCD2	0.116527	0.869887	NA	NA	NA	NA
rs7217366	rs7217366	17	62367093	SMARCD2	0.104615	0.848014	NA	NA	NA	NA
rs7224903	rs7224903	17	60960537	SMARCD2	-0.0762717	0.869949	NA	NA	NA	NA
rs735621	rs735621	17	62060718	SMARCD2	0.100139	0.381742	NA	NA	NA	NA
rs77366677	rs77366677	17	61622570	SMARCD2	NA	NA	-0.108197	0.875141	NA	NA
rs8076717	rs8076717	17	61850301	SMARCD2	NA	NA	0.124811	0.29369	NA	NA
rs9893348	rs9893348	17	61676534	SMARCD2	NA	NA	0.11552	0.753675	NA	NA
rs9906924	rs9906924	17	61634538	SMARCD2	NA	NA	0.104115	0.828613	NA	NA
rs9910703	rs9910703	17	60971504	SMARCD2	0.0685723	0.878511	NA	NA	NA	NA
JHU_17.37793436	rs375903988	17	37793437	SMARCE1	NA	NA	-0.0725863	0.869045	NA	NA
JHU_17.37853601	NA	17	37853602	SMARCE1	0.0618771	0.855055	NA	NA	NA	NA
JHU_17.38122881	rs11871317	17	38122882	SMARCE1	NA	NA	-0.0407949	0.861313	NA	NA
JHU_17.38401504	rs201865569	17	38401505	SMARCE1	0.103789	0.755091	NA	NA	NA	NA
JHU_17.38663868	rs144616881	17	38663869	SMARCE1	-0.169335	0.641115	NA	NA	NA	NA
JHU_17.38964112	rs77885759	17	38964113	SMARCE1	0.100781	0.87537	NA	NA	NA	NA
JHU_17.38998282	rs2428553	17	38998283	SMARCE1	0.100781	0.87537	NA	NA	NA	NA
JHU_17.39097202	NA	17	39097203	SMARCE1	-0.108323	0.870435	NA	NA	NA	NA
JHU_17.39123130	NA	17	39123131	SMARCE1	NA	NA	-0.0688022	0.873177	NA	NA
JHU_17.39156084	NA	17	39156085	SMARCE1	0.0670651	0.870432	NA	NA	NA	NA
kgp311706	NA	17	39719138	SMARCE1	NA	NA	0.0513753	0.874508	NA	NA
rs12603336	rs12603336	17	38770207	SMARCE1	0.0676214	0.734743	NA	NA	NA	NA
rs12943234	rs12943234	17	38861655	SMARCE1	0.0640485	0.80139	NA	NA	NA	NA
rs13706	rs13706	17	38457151	SMARCE1	-0.0730364	0.705416	NA	NA	NA	NA
rs1526601	rs1526601	17	38835136	SMARCE1	-0.0640207	0.760178	NA	NA	NA	NA
rs1526603	rs1526603	17	38805268	SMARCE1	0.0781431	0.54985	NA	NA	NA	NA
rs16966256	rs16966256	17	38926002	SMARCE1	NA	NA	0.0499505	0.864547	NA	NA
rs16966377	rs16966377	17	39037941	SMARCE1	-0.145068	0.522847	NA	NA	NA	NA
rs1809201	rs1809201	17	39703995	SMARCE1	0.109289	0.790808	NA	NA	NA	NA
rs2120200	rs2120200	17	38460375	SMARCE1	-0.0671554	0.808981	NA	NA	NA	NA
rs2314339	rs2314339	17	38253212	SMARCE1	0.0637945	0.882145	NA	NA	NA	NA
rs2462961	rs2462961	17	38855772	SMARCE1	-0.056821	0.846007	NA	NA	NA	NA
rs34354631	rs34354631	17	39471888	SMARCE1	NA	NA	-0.046818	0.879702	NA	NA
rs3760333	rs3760333	17	39023875	SMARCE1	0.0556244	0.872859	NA	NA	NA	NA
rs7210040	rs7210040	17	38699588	SMARCE1	NA	NA	-0.0466774	0.857296	NA	NA
rs7211017	rs7211017	17	38957953	SMARCE1	0.100781	0.87537	NA	NA	NA	NA
rs7217539	rs7217539	17	38661566	SMARCE1	-0.0735181	0.854375	NA	NA	NA	NA
rs7502233	rs7502233	17	38218804	SMARCE1	0.0737617	0.858968	NA	NA	NA	NA
rs8068932	rs8068932	17	39153372	SMARCE1	0.0670651	0.870432	NA	NA	NA	NA
rs8074758	rs8074758	17	38820241	SMARCE1	-0.059335	0.862104	NA	NA	NA	NA
rs981684	rs981684	17	38935812	SMARCE1	NA	NA	0.0548492	0.678596	NA	NA
rs9898164	rs9898164	17	38928014	SMARCE1	NA	NA	0.0708642	0.693476	NA	NA
rs9907822	rs9907822	17	38844832	SMARCE1	0.0761806	0.782289	NA	NA	NA	NA
rs9914185	rs9914185	17	38859603	SMARCE1	NA	NA	0.0761814	0.814288	NA	NA
rs9915191	rs9915191	17	38633329	SMARCE1	NA	NA	-0.0368648	0.878206	NA	NA
JHU_17.17557776	rs114457667	17	17557777	SMCR8	NA	NA	0.17178	0.873465	NA	NA
JHU_17.17719449	rs28521648	17	17719450	SMCR8	NA	NA	0.189788	0.772745	NA	NA
JHU_17.17829575	rs63721860	17	17829576	SMCR8	NA	NA	0.17013	0.232849	NA	NA
JHU_17.17831472	NA	17	17831473	SMCR8	NA	NA	-0.15818	0.779648	NA	NA
JHU_17.17855694	NA	17	17855695	SMCR8	-0.149045	0.805824	-0.177568	0.210019	NA	NA
JHU_17.18069239	rs150318527	17	18069240	SMCR8	0.272504	0.870844	NA	NA	NA	NA
JHU_17.18305547	NA	17	18305548	SMCR8	-0.168317	0.834611	NA	NA	NA	NA
JHU_17.18305630	NA	17	18305631	SMCR8	-0.18536	0.819469	NA	NA	NA	NA
JHU_17.18362701	NA	17	18362702	SMCR8	0.185861	0.853668	NA	NA	NA	NA
JHU_17.18472487	rs149860131	17	18472488	SMCR8	NA	NA	0.173386	0.675543	NA	NA
JHU_17.18550857	NA	17	18550858	SMCR8	NA	NA	0.241055	0.529839	NA	NA
JHU_17.18585612	NA	17	18585613	SMCR8	NA	NA	-0.0877691	0.86132	NA	NA
JHU_17.18665274	rs3032059	17	18665275	SMCR8	-0.21821	0.661249	NA	NA	NA	NA
JHU_17.18686346	rs9807082	17	18686347	SMCR8	NA	NA	-0.0844963	0.873465	NA	NA
JHU_17.18688380	rs113514926	17	18688381	SMCR8	-0.182273	0.845557	-0.148609	0.833202	NA	NA
JHU_17.18693792	NA	17	18693793	SMCR8	NA	NA	0.113203	0.848119	NA	NA
JHU_17.18696103	NA	17	18696104	SMCR8	NA	NA	-0.0862242	0.861524	NA	NA
JHU_17.18854935	rs8068094	17	18854936	SMCR8	NA	NA	0.155446	0.82734	NA	NA
JHU_17.18897731	NA	17	18897732	SMCR8	NA	NA	0.163303	0.878911	NA	NA
JHU_17.19192391	NA	17	19192392	SMCR8	NA	NA	0.100619	0.867902	NA	NA
kgp13997159	rs9909732	17	18181592	SMCR8	NA	NA	-0.193498	0.852798	NA	NA
rs111599646	rs111599646	17	18088910	SMCR8	-0.18782	0.878032	NA	NA	NA	NA
rs115728897	NA	17	18399530	SMCR8	0.246353	0.874342	NA	NA	NA	NA
rs11657678	NA	17	17424303	SMCR8	0.162335	0.85602	NA	NA	NA	NA
rs12150592	rs12150592	17	18679833	SMCR8	NA	NA	0.128547	0.851011	NA	NA
rs1242488	rs1242488	17	17347995	SMCR8	0.108414	0.874418	NA	NA	NA	NA
rs12449313	rs12449313	17	18221010	SMCR8	NA	NA	0.135669	0.792106	NA	NA
rs12453139	rs12453139	17	17515891	SMCR8	-0.116211	0.873443	-0.107733	0.805548	NA	NA
rs12602640	rs12602640	17	17322930	SMCR8	NA	NA	0.095038	0.871645	NA	NA
rs12936120	NA	17	18828437	SMCR8	NA	NA	0.151935	0.831558	NA	NA
rs140387193	rs140387193	17	18649924	SMCR8	NA	NA	0.115203	0.878782	NA	NA
rs1563632	rs1563632	17	18220770	SMCR8	NA	NA	-0.137529	0.838463	NA	NA
rs2257609	rs2257609	17	18865181	SMCR8	0.183736	0.806425	NA	NA	NA	NA
rs2472716	rs2472716	17	18879761	SMCR8	NA	NA	0.124238	0.731781	NA	NA
rs2472717	rs2472717	17	18879649	SMCR8	NA	NA	-0.128483	0.8559	NA	NA
rs2605135	rs2605135	17	18131087	SMCR8	NA	NA	-0.185218	0.279769	NA	NA
rs4072739	rs4072739	17	17884660	SMCR8	NA	NA	-0.105248	0.831698	NA	NA
rs4257260	rs4257260	17	17857003	SMCR8	-0.153551	0.781843	-0.180673	0.169388	NA	NA
rs4299203	rs4299203	17	17878159	SMCR8	NA	NA	-0.123469	0.746119	NA	NA
rs4584886	rs4584886	17	17896205	SMCR8	NA	NA	0.169133	0.273401	NA	NA
rs59130773	NA	17	18669364	SMCR8	-0.206476	0.755548	NA	NA	NA	NA
rs59682951	rs59682951	17	18800766	SMCR8	NA	NA	-0.102407	0.870322	NA	NA
rs59713490	rs59713490	17	17751612	SMCR8	-0.167145	0.877205	NA	NA	NA	NA
rs62073743	rs62073743	17	18646827	SMCR8	-0.150354	0.839519	NA	NA	NA	NA
rs6846	rs6846	17	18834258	SMCR8	NA	NA	0.126697	0.824186	NA	NA
rs7212447	rs7212447	17	17987067	SMCR8	NA	NA	0.119728	0.76968	NA	NA
rs7213472	rs7213472	17	18267209	SMCR8	0.178351	0.853537	NA	NA	NA	NA
rs7218569	rs7218569	17	18909043	SMCR8	-0.109508	0.879672	NA	NA	NA	NA
rs7219617	rs7219617	17	18902320	SMCR8	0.23307	0.875776	NA	NA	NA	NA
rs7225831	rs7225831	17	17326605	SMCR8	NA	NA	-0.113707	0.844153	NA	NA
rs74528549	rs74528549	17	17785769	SMCR8	NA	NA	0.273247	0.612652	NA	NA
rs75072294	rs75072294	17	17454896	SMCR8	0.165324	0.847435	NA	NA	NA	NA
rs79961268	rs79961268	17	18894598	SMCR8	0.137785	0.881716	NA	NA	NA	NA
rs8066385	rs8066385	17	18761133	SMCR8	NA	NA	-0.092832	0.877162	NA	NA
rs8079321	rs8079321	17	17760789	SMCR8	NA	NA	0.172371	0.177314	NA	NA
rs854767	rs854767	17	18018263	SMCR8	NA	NA	-0.120546	0.821186	NA	NA
rs854774	rs854774	17	18051975	SMCR8	NA	NA	-0.131254	0.81516	NA	NA
rs854786	rs854786	17	18036283	SMCR8	NA	NA	0.0993024	0.848212	NA	NA
rs854800	rs854800	17	18077175	SMCR8	NA	NA	-0.203611	0.586694	NA	NA
rs854803	rs854803	17	18089230	SMCR8	NA	NA	-0.110151	0.847128	NA	NA
rs906405	rs906405	17	17354293	SMCR8	-0.17456	0.864141	-0.136611	0.868288	NA	NA
rs9303159	NA	17	18857971	SMCR8	0.173068	0.722443	0.112818	0.842044	NA	NA
rs950966	rs950966	17	17783748	SMCR8	NA	NA	-0.157473	0.779736	NA	NA
rs9890330	rs9890330	17	17601888	SMCR8	NA	NA	-0.178239	0.852292	NA	NA
rs9899634	rs9899634	17	17727943	SMCR8	NA	NA	-0.102008	0.848923	NA	NA
rs9907246	rs9907246	17	17770965	SMCR8	NA	NA	-0.167211	0.507405	NA	NA
rs9913277	rs9913277	17	17919749	SMCR8	NA	NA	-0.0972754	0.874339	NA	NA
rs9915248	rs9915248	17	17747514	SMCR8	NA	NA	-0.117178	0.772978	NA	NA
JHU_17.1033638	rs2258780	17	1033639	SMG6	NA	NA	-0.0989405	0.70233	NA	NA
JHU_17.1049810	NA	17	1049811	SMG6	NA	NA	0.120689	0.866886	NA	NA
JHU_17.1051292	rs12450281	17	1051293	SMG6	NA	NA	0.0880823	0.875141	NA	NA
JHU_17.1065398	rs113566486	17	1065399	SMG6	-0.15694	0.654782	NA	NA	NA	NA
JHU_17.1096566	rs8067891	17	1096567	SMG6	0.142721	0.857889	NA	NA	NA	NA
JHU_17.1155440	rs7216424	17	1155441	SMG6	NA	NA	0.132811	0.791985	NA	NA
JHU_17.1370332	rs114016062	17	1370333	SMG6	NA	NA	-0.193556	0.837866	NA	NA
JHU_17.1388360	NA	17	1388361	SMG6	-0.119226	0.866066	NA	NA	NA	NA
JHU_17.1410696	rs78484963	17	1410697	SMG6	-0.149546	0.87462	NA	NA	NA	NA
JHU_17.1486945	rs79724553	17	1486946	SMG6	0.155056	0.827232	NA	NA	NA	NA
JHU_17.1760540	rs115476424	17	1760541	SMG6	NA	NA	-0.201803	0.812968	NA	NA
JHU_17.1812466	rs28437978	17	1812467	SMG6	-0.167534	0.879508	NA	NA	NA	NA
JHU_17.1817366	rs9907285	17	1817367	SMG6	-0.128313	0.857537	NA	NA	NA	NA
JHU_17.1927761	NA	17	1927762	SMG6	0.199388	0.88125	NA	NA	NA	NA
JHU_17.2187930	rs8074850	17	2187931	SMG6	-0.101396	0.869941	NA	NA	NA	NA
JHU_17.2597716	NA	17	2597717	SMG6	NA	NA	-0.154189	0.806586	NA	NA
JHU_17.2626890	rs758420	17	2626891	SMG6	NA	NA	0.101736	0.868003	NA	NA
JHU_17.2778980	rs9904504	17	2778981	SMG6	-0.215046	0.788076	NA	NA	NA	NA
JHU_17.3035581	rs75243616	17	3035582	SMG6	NA	NA	-0.170105	0.878852	NA	NA
JHU_17.3137698	NA	17	3137699	SMG6	-0.103378	0.880795	NA	NA	NA	NA
JHU_17.973753	rs12947905	17	973754	SMG6	NA	NA	0.12633	0.856179	NA	NA
rs111361814	rs111361814	17	2704891	SMG6	-0.13044	0.879082	NA	NA	NA	NA
rs111445625	rs111445625	17	2135042	SMG6	NA	NA	-0.149672	0.878834	NA	NA
rs112597681	rs112597681	17	2623921	SMG6	NA	NA	-0.154688	0.802663	NA	NA
rs116697395	rs116697395	17	2761730	SMG6	NA	NA	0.121661	0.830933	NA	NA
rs12325821	rs12325821	17	2050166	SMG6	NA	NA	0.0857974	0.875455	NA	NA
rs12600664	rs12600664	17	1696644	SMG6	-0.123531	0.866124	NA	NA	NA	NA
rs12936533	rs12936533	17	2857286	SMG6	-0.115149	0.841836	NA	NA	NA	NA
rs12937474	rs12937474	17	2381780	SMG6	0.122167	0.820812	0.123491	0.606322	NA	NA
rs12937737	rs12937737	17	2865665	SMG6	0.123521	0.705204	NA	NA	NA	NA
rs12944516	rs12944516	17	1501332	SMG6	0.11216	0.878759	NA	NA	NA	NA
rs149549294	NA	17	3135400	SMG6	-0.115725	0.834183	NA	NA	NA	NA
rs17338997	rs17338997	17	1787430	SMG6	0.0966827	0.867096	NA	NA	NA	NA
rs2003968	NA	17	2266812	SMG6	-0.0987441	0.881121	NA	NA	NA	NA
rs2003969	NA	17	2266709	SMG6	0.110932	0.859407	NA	NA	NA	NA
rs216219	rs216219	17	2147291	SMG6	-0.126039	0.735536	NA	NA	NA	NA
rs2232482	rs2232482	17	1991097	SMG6	NA	NA	0.141109	0.854324	NA	NA
rs2469795	rs2469795	17	3164801	SMG6	0.0867893	0.873058	NA	NA	NA	NA
rs28406545	rs28406545	17	1070806	SMG6	-0.114757	0.873419	NA	NA	NA	NA
rs34088590	rs34088590	17	1696163	SMG6	0.12622	0.737712	NA	NA	NA	NA
rs34585505	rs34585505	17	1065502	SMG6	NA	NA	-0.145692	0.785996	NA	NA
rs34982553	rs34982553	17	1551231	SMG6	0.0966721	0.878447	NA	NA	NA	NA
rs3809875	rs3809875	17	1703543	SMG6	0.103591	0.821297	NA	NA	NA	NA
rs4325604	rs4325604	17	3119008	SMG6	0.140322	0.797728	NA	NA	NA	NA
rs4790333	rs4790333	17	2262703	SMG6	-0.117637	0.872957	NA	NA	NA	NA
rs4790344	rs4790344	17	2455523	SMG6	NA	NA	0.11378	0.784133	NA	NA
rs4790831	rs4790831	17	1754587	SMG6	NA	NA	-0.201803	0.812968	NA	NA
rs4790835	rs4790835	17	1762489	SMG6	-0.105295	0.864617	NA	NA	NA	NA
rs4968159	rs4968159	17	997552	SMG6	0.232638	0.777691	0.162656	0.847493	NA	NA
rs5030741	rs5030741	17	1800891	SMG6	-0.147685	0.874418	NA	NA	NA	NA
rs56199096	rs56199096	17	1595485	SMG6	-0.153435	0.819679	NA	NA	NA	NA
rs58130551	rs58130551	17	1064186	SMG6	-0.230636	0.80789	NA	NA	NA	NA
rs58164250	rs58164250	17	2342464	SMG6	0.120977	0.824752	0.123647	0.601917	NA	NA
rs58337165	rs58337165	17	1684605	SMG6	0.113854	0.877365	NA	NA	NA	NA
rs58393752	rs58393752	17	1211121	SMG6	0.111722	0.861712	0.123938	0.620976	NA	NA
rs58909367	rs58909367	17	2752881	SMG6	NA	NA	0.0751986	0.880947	NA	NA
rs59680206	rs59680206	17	3160448	SMG6	0.156692	0.687644	NA	NA	NA	NA
rs60072521	rs60072521	17	2283667	SMG6	NA	NA	0.111749	0.846259	NA	NA
rs62091994	rs62091994	17	2870382	SMG6	-0.197608	0.874138	NA	NA	NA	NA
rs6503174	NA	17	1933014	SMG6	NA	NA	-0.0937865	0.863813	NA	NA
rs7207116	rs7207116	17	1068393	SMG6	-0.0983321	0.85948	NA	NA	NA	NA
rs7209994	rs7209994	17	2341373	SMG6	0.10505	0.829712	0.116366	0.481587	NA	NA
rs7214615	rs7214615	17	1387684	SMG6	0.113429	0.838097	0.0894623	0.844677	NA	NA
rs7215857	rs7215857	17	2341350	SMG6	NA	NA	-0.102969	0.697818	NA	NA
rs7222601	rs7222601	17	1081522	SMG6	NA	NA	-0.0945991	0.733374	NA	NA
rs7224583	rs7224583	17	1539540	SMG6	NA	NA	-0.105551	0.860632	NA	NA
rs7406978	rs7406978	17	1037159	SMG6	NA	NA	-0.0996924	0.735247	NA	NA
rs745400	rs745400	17	2266799	SMG6	-0.101153	0.864252	NA	NA	NA	NA
rs77875220	rs77875220	17	2024008	SMG6	-0.182908	0.864313	NA	NA	NA	NA
rs80311394	rs80311394	17	3068013	SMG6	-0.218042	0.857264	NA	NA	NA	NA
rs8069788	rs8069788	17	2758657	SMG6	-0.0907784	0.881124	NA	NA	NA	NA
rs8070038	rs8070038	17	1506462	SMG6	-0.170613	0.860555	-0.162754	0.774284	NA	NA
rs8070330	NA	17	2863144	SMG6	-0.11814	0.865544	NA	NA	NA	NA
rs8074612	NA	17	2877357	SMG6	0.119891	0.877976	NA	NA	NA	NA
rs8077194	rs8077194	17	2119475	SMG6	-0.110745	0.878311	NA	NA	NA	NA
rs8079446	rs8079446	17	3167327	SMG6	-0.103681	0.845373	NA	NA	NA	NA
rs9890631	rs9890631	17	1703566	SMG6	0.274472	0.108115	0.135752	0.798837	NA	NA
rs9894088	rs9894088	17	2336370	SMG6	-0.0960335	0.863842	-0.124409	0.363408	NA	NA
rs9897376	rs9897376	17	3159496	SMG6	-0.154629	0.718324	NA	NA	NA	NA
rs9899468	rs9899468	17	2078642	SMG6	NA	NA	-0.0895112	0.85962	NA	NA
rs9913366	rs9913366	17	2832726	SMG6	NA	NA	-0.0918928	0.878769	NA	NA
rs9913583	rs9913583	17	1665330	SMG6	0.133892	0.739566	NA	NA	NA	NA
rs9913923	rs9913923	17	1703982	SMG6	0.113787	0.85602	NA	NA	NA	NA
JHU_17.56439470	NA	17	56439471	SMG8	0.102554	0.745418	NA	NA	NA	NA
JHU_17.56883355	NA	17	56883356	SMG8	NA	NA	-0.082725	0.791545	NA	NA
JHU_17.57593511	NA	17	57593512	SMG8	NA	NA	-0.181486	0.765984	NA	NA
rs11652685	rs11652685	17	56384022	SMG8	NA	NA	-0.0733844	0.873479	NA	NA
rs12452208	rs12452208	17	57370917	SMG8	0.213677	0.75376	NA	NA	NA	NA
rs12453125	rs12453125	17	58046076	SMG8	NA	NA	0.0909934	0.863082	NA	NA
rs2333563	rs2333563	17	57839568	SMG8	NA	NA	0.0927263	0.874843	NA	NA
rs62081935	rs62081935	17	57242872	SMG8	0.0972121	0.851018	NA	NA	NA	NA
rs71372891	rs71372891	17	57481768	SMG8	NA	NA	-0.138797	0.841004	NA	NA
rs7221274	rs7221274	17	57008128	SMG8	0.098346	0.868189	NA	NA	NA	NA
rs7502947	rs7502947	17	57229716	SMG8	-0.149312	0.857638	NA	NA	NA	NA
rs8077332	rs8077332	17	57105223	SMG8	0.130191	0.880112	NA	NA	NA	NA
JHU_17.72762900	rs4788849	17	72762901	SMIM5	0.404103	0.876818	NA	NA	NA	NA
JHU_17.72781104	rs79163989	17	72781105	SMIM5	0.363959	0.781527	NA	NA	NA	NA
JHU_17.72820095	rs939539	17	72820096	SMIM5	0.468904	0.791922	NA	NA	NA	NA
JHU_17.72854512	rs2638081	17	72854513	SMIM5	0.333867	0.871671	NA	NA	NA	NA
JHU_17.73082322	NA	17	73082323	SMIM5	-0.407055	0.787877	NA	NA	NA	NA
JHU_17.73089670	NA	17	73089671	SMIM5	0.558085	0.415251	NA	NA	NA	NA
JHU_17.73146945	rs9907404	17	73146946	SMIM5	-0.630155	0.715117	-0.393691	0.817314	NA	NA
JHU_17.73305154	rs76273035	17	73305155	SMIM5	NA	NA	-0.421993	0.717872	NA	NA
JHU_17.73403113	NA	17	73403114	SMIM5	0.342579	0.848535	NA	NA	NA	NA
JHU_17.73405859	rs9894003	17	73405860	SMIM5	NA	NA	-0.33239	0.703651	NA	NA
JHU_17.73449643	rs9674686	17	73449644	SMIM5	-0.351528	0.802703	NA	NA	NA	NA
JHU_17.73516763	rs3813224	17	73516764	SMIM5	NA	NA	-0.499329	0.873887	NA	NA
JHU_17.73543177	rs56054013	17	73543178	SMIM5	NA	NA	0.32386	0.848649	NA	NA
JHU_17.73546885	NA	17	73546886	SMIM5	NA	NA	0.341562	0.870764	NA	NA
JHU_17.73626922	rs74948442	17	73626923	SMIM5	-0.532046	0.666413	NA	NA	NA	NA
JHU_17.73684040	rs1661651	17	73684041	SMIM5	-0.691351	0.521358	NA	NA	NA	NA
JHU_17.73770305	NA	17	73770306	SMIM5	-0.422355	0.859804	NA	NA	NA	NA
JHU_17.73817145	NA	17	73817146	SMIM5	-0.326731	0.855567	NA	NA	NA	NA
JHU_17.73902032	NA	17	73902033	SMIM5	-0.454651	0.820042	NA	NA	NA	NA
JHU_17.73984662	NA	17	73984663	SMIM5	NA	NA	-0.274005	0.773904	NA	NA
JHU_17.74152804	rs142235246	17	74152805	SMIM5	0.531735	0.880211	NA	NA	NA	NA
JHU_17.74298696	rs73996303	17	74298697	SMIM5	NA	NA	0.276717	0.831118	NA	NA
JHU_17.74336499	rs73996342	17	74336500	SMIM5	0.522206	0.857308	NA	NA	NA	NA
exm1354649	rs114747014	17	73559493	SMIM5	NA	NA	0.488092	0.853222	NA	NA
exm1357313	rs2257020	17	74076415	SMIM5	0.377908	0.750192	NA	NA	NA	NA
kgp14025840	rs141371505	17	74140749	SMIM5	0.531735	0.880211	NA	NA	NA	NA
kgp22836301	rs113796231	17	73773501	SMIM5	0.561796	0.694479	NA	NA	NA	NA
rs10512597	rs10512597	17	72699833	SMIM5	NA	NA	-0.26008	0.866886	NA	NA
rs113264671	rs113264671	17	73080536	SMIM5	-0.380071	0.828493	NA	NA	NA	NA
rs113911529	rs113911529	17	73573358	SMIM5	0.41758	0.823411	NA	NA	NA	NA
rs114917575	rs114917575	17	72877250	SMIM5	0.481365	0.841627	NA	NA	NA	NA
rs11658384	rs11658384	17	74585062	SMIM5	0.390164	0.823805	NA	NA	NA	NA
rs11870627	rs11870627	17	73520485	SMIM5	-0.465799	0.853597	NA	NA	NA	NA
rs12449322	rs12449322	17	72782216	SMIM5	-0.330742	0.840095	NA	NA	NA	NA
rs12942176	NA	17	74206117	SMIM5	NA	NA	0.279507	0.858236	NA	NA
rs146065897	rs146065897	17	72791211	SMIM5	0.558343	0.78643	NA	NA	NA	NA
rs147489114	rs147489114	17	72958366	SMIM5	NA	NA	0.508417	0.845	NA	NA
rs2016126	rs2016126	17	72784932	SMIM5	0.37347	0.768306	NA	NA	NA	NA
rs2069538	rs2069538	17	74001190	SMIM5	NA	NA	0.276106	0.775509	NA	NA
rs2071192	rs2071192	17	74014668	SMIM5	-0.359228	0.859511	NA	NA	NA	NA
rs2290252	rs2290252	17	74007574	SMIM5	NA	NA	-0.279422	0.841828	NA	NA
rs2291032	rs2291032	17	73230963	SMIM5	NA	NA	-0.30236	0.865365	NA	NA
rs2305214	rs2305214	17	72768970	SMIM5	0.428343	0.864058	NA	NA	NA	NA
rs2665969	rs2665969	17	74122209	SMIM5	0.360163	0.815004	NA	NA	NA	NA
rs2665981	rs2665981	17	74089311	SMIM5	0.338265	0.81407	NA	NA	NA	NA
rs28618074	rs28618074	17	72892340	SMIM5	NA	NA	-0.287024	0.878121	NA	NA
rs28628266	rs28628266	17	72974171	SMIM5	-0.509721	0.823364	NA	NA	NA	NA
rs28640021	rs28640021	17	73574961	SMIM5	0.418511	0.784087	NA	NA	NA	NA
rs28641831	rs28641831	17	73236124	SMIM5	NA	NA	0.262659	0.82295	NA	NA
rs34208166	rs34208166	17	73762562	SMIM5	0.364936	0.730657	NA	NA	NA	NA
rs34304198	rs34304198	17	72864302	SMIM5	0.382712	0.843084	NA	NA	NA	NA
rs35643020	rs35643020	17	73511073	SMIM5	-0.426639	0.778914	NA	NA	NA	NA
rs402273	rs402273	17	74333126	SMIM5	NA	NA	-0.230752	0.877858	NA	NA
rs4073989	rs4073989	17	73450862	SMIM5	-0.299573	0.880886	NA	NA	NA	NA
rs4238984	rs4238984	17	73422219	SMIM5	-0.363829	0.816614	-0.240411	0.856656	NA	NA
rs4278783	rs4278783	17	73098753	SMIM5	0.538538	0.49612	NA	NA	NA	NA
rs4648333	rs4648333	17	74514086	SMIM5	-0.570119	0.880886	NA	NA	NA	NA
rs4648336	rs4648336	17	74526638	SMIM5	0.447785	0.871886	NA	NA	NA	NA
rs4789110	rs4789110	17	72939446	SMIM5	-0.436766	0.66423	NA	NA	NA	NA
rs4789114	rs4789114	17	72950927	SMIM5	-0.361505	0.828327	NA	NA	NA	NA
rs4789120	rs4789120	17	72989151	SMIM5	-0.31964	0.880044	NA	NA	NA	NA
rs4789209	rs4789209	17	73544348	SMIM5	-0.407872	0.871563	NA	NA	NA	NA
rs59541498	rs59541498	17	73538143	SMIM5	-0.457062	0.709671	NA	NA	NA	NA
rs60135053	rs60135053	17	73043752	SMIM5	NA	NA	-0.390557	0.764586	NA	NA
rs61757951	NA	17	73315810	SMIM5	0.392934	0.838103	NA	NA	NA	NA
rs62088208	rs62088208	17	73719257	SMIM5	-0.85253	0.690547	NA	NA	NA	NA
rs62088541	rs62088541	17	73536939	SMIM5	0.503857	0.422952	NA	NA	NA	NA
rs6501736	rs6501736	17	72775358	SMIM5	0.37347	0.768306	NA	NA	NA	NA
rs6501822	rs6501822	17	73539631	SMIM5	-0.407872	0.871563	NA	NA	NA	NA
rs7213511	rs7213511	17	73572233	SMIM5	-0.306674	0.878216	NA	NA	NA	NA
rs7216872	rs7216872	17	74466901	SMIM5	NA	NA	-0.424967	0.78571	NA	NA
rs7219493	rs7219493	17	73044188	SMIM5	NA	NA	0.248478	0.86132	NA	NA
rs7221614	rs7221614	17	74635023	SMIM5	-0.440617	0.70356	NA	NA	NA	NA
rs72851942	rs72851942	17	73513994	SMIM5	NA	NA	-0.499329	0.873887	NA	NA
rs73363084	rs73363084	17	72951039	SMIM5	-0.434247	0.880872	NA	NA	NA	NA
rs73364286	rs73364286	17	73575002	SMIM5	0.309814	0.872373	NA	NA	NA	NA
rs7342883	rs7342883	17	74003846	SMIM5	NA	NA	0.273423	0.789631	NA	NA
rs7502603	rs7502603	17	73538776	SMIM5	-0.407872	0.871563	NA	NA	NA	NA
rs754345	rs754345	17	72764109	SMIM5	-0.443623	0.877812	NA	NA	NA	NA
rs8064529	rs8064529	17	73519413	SMIM5	-0.578158	0.203724	NA	NA	NA	NA
rs8066909	rs8066909	17	72943126	SMIM5	-0.383937	0.864617	NA	NA	NA	NA
rs8069024	rs8069024	17	74636253	SMIM5	-0.402682	0.75661	NA	NA	NA	NA
rs8071769	rs8071769	17	72934339	SMIM5	0.429133	0.785819	NA	NA	NA	NA
rs8073029	rs8073029	17	72872422	SMIM5	0.332909	0.843529	NA	NA	NA	NA
rs8074216	rs8074216	17	73813250	SMIM5	0.372122	0.688315	NA	NA	NA	NA
rs8077046	rs8077046	17	74166869	SMIM5	NA	NA	0.212858	0.863082	NA	NA
rs820176	rs820176	17	73732522	SMIM5	0.497487	0.492991	NA	NA	NA	NA
rs820387	rs820387	17	73746146	SMIM5	NA	NA	0.213542	0.852164	NA	NA
rs902730	rs902730	17	72952788	SMIM5	-0.440596	0.634619	NA	NA	NA	NA
rs959260	rs959260	17	73369422	SMIM5	NA	NA	-0.754804	0.360231	NA	NA
rs9890664	rs9890664	17	72937851	SMIM5	-0.434356	0.667247	NA	NA	NA	NA
rs9895763	rs9895763	17	73774877	SMIM5	0.357903	0.750202	NA	NA	NA	NA
rs9901283	rs9901283	17	72837832	SMIM5	NA	NA	-0.349129	0.768965	NA	NA
rs9902741	rs9902741	17	73235728	SMIM5	NA	NA	0.27848	0.781745	NA	NA
rs9908146	rs9908146	17	73812909	SMIM5	-0.571347	0.717141	NA	NA	NA	NA
rs9910589	rs9910589	17	73538223	SMIM5	-0.29189	0.87398	NA	NA	NA	NA
JHU_17.72779865	rs111590527	17	72779866	SMIM6	1.01224	0.672542	NA	NA	NA	NA
JHU_17.74152804	rs142235246	17	74152805	SMIM6	NA	NA	0.923252	0.841009	NA	NA
JHU_17.74206402	NA	17	74206403	SMIM6	-1.27224	0.7085	NA	NA	NA	NA
JHU_17.74293602	NA	17	74293603	SMIM6	1.00027	0.701633	NA	NA	NA	NA
JHU_17.74337052	rs111861196	17	74337053	SMIM6	-1.39402	0.53752	NA	NA	NA	NA
JHU_17.74504384	NA	17	74504385	SMIM6	NA	NA	-0.895561	0.868675	NA	NA
JHU_17.74516307	NA	17	74516308	SMIM6	NA	NA	-0.7069	0.829521	NA	NA
JHU_17.74556620	rs113209266	17	74556621	SMIM6	NA	NA	-1.13536	0.851541	NA	NA
exm1357044	NA	17	74014634	SMIM6	NA	NA	-0.863919	0.687258	NA	NA
exm1357313	rs2257020	17	74076415	SMIM6	NA	NA	-0.588789	0.731767	NA	NA
exm1357865	rs2279054	17	74287594	SMIM6	-0.427722	0.879341	NA	NA	NA	NA
exm1358104	NA	17	74381567	SMIM6	NA	NA	-0.649998	0.854938	NA	NA
kgp14025840	rs141371505	17	74140749	SMIM6	NA	NA	0.923252	0.841009	NA	NA
rs10512605	rs10512605	17	74212382	SMIM6	0.494661	0.85602	NA	NA	NA	NA
rs1053392	rs1053392	17	74562169	SMIM6	NA	NA	-0.679311	0.803282	NA	NA
rs115675693	rs115675693	17	74039945	SMIM6	NA	NA	0.77443	0.870788	NA	NA
rs12449322	rs12449322	17	72782216	SMIM6	0.493206	0.832842	NA	NA	NA	NA
rs1568447	rs1568447	17	72837012	SMIM6	NA	NA	0.692774	0.868103	NA	NA
rs1671033	rs1671033	17	73554523	SMIM6	-0.864292	0.87885	NA	NA	NA	NA
rs2071192	rs2071192	17	74014668	SMIM6	NA	NA	-0.624097	0.801317	NA	NA
rs2071194	rs555779	17	74014468	SMIM6	NA	NA	-0.629908	0.715131	NA	NA
rs2305216	rs2305216	17	72758210	SMIM6	0.690891	0.87215	NA	NA	NA	NA
rs2665981	rs2665981	17	74089311	SMIM6	NA	NA	-0.452512	0.87029	NA	NA
rs2958220	rs2958220	17	74375959	SMIM6	NA	NA	-0.55372	0.826324	NA	NA
rs3803739	rs3803739	17	74387284	SMIM6	0.919301	0.854978	NA	NA	NA	NA
rs3809698	rs3809698	17	74477178	SMIM6	NA	NA	-0.562128	0.794728	NA	NA
rs3859180	rs3859180	17	74234248	SMIM6	-0.831833	0.779945	NA	NA	NA	NA
rs4238995	rs4238995	17	74524651	SMIM6	-0.499983	0.855839	0.752984	0.547501	NA	NA
rs4648336	rs4648336	17	74526638	SMIM6	NA	NA	-0.685338	0.87426	NA	NA
rs4789281	rs4789281	17	74358543	SMIM6	0.56588	0.871254	NA	NA	NA	NA
rs6501850	rs6501850	17	74042469	SMIM6	NA	NA	0.511975	0.87339	NA	NA
rs7216872	rs7216872	17	74466901	SMIM6	NA	NA	-0.769432	0.862399	NA	NA
rs7221435	NA	17	72791618	SMIM6	NA	NA	-0.693112	0.721873	NA	NA
rs73354359	rs73354359	17	74300431	SMIM6	-0.907904	0.815809	NA	NA	NA	NA
rs7409	rs7409	17	74035543	SMIM6	NA	NA	-0.652	0.674847	NA	NA
rs77108601	rs77108601	17	73615117	SMIM6	NA	NA	1.03301	0.69532	NA	NA
rs8075648	NA	17	73104514	SMIM6	0.825611	0.872588	NA	NA	NA	NA
rs8078297	NA	17	74350592	SMIM6	NA	NA	0.585999	0.854324	NA	NA
rs8081893	rs8081893	17	73093726	SMIM6	NA	NA	-0.527923	0.839356	NA	NA
JHU_17.3540754	rs322955	17	3540755	SMTNL2	NA	NA	1.70932	0.40426	NA	NA
JHU_17.3600641	rs71379595	17	3600642	SMTNL2	NA	NA	0.60972	0.772745	NA	NA
JHU_17.3614440	rs2915567	17	3614441	SMTNL2	-0.776478	0.806995	NA	NA	NA	NA
JHU_17.3653481	rs78548824	17	3653482	SMTNL2	-0.902194	0.822244	NA	NA	NA	NA
JHU_17.3751856	rs9674803	17	3751857	SMTNL2	NA	NA	0.853323	0.868641	NA	NA
JHU_17.3794117	rs73322942	17	3794118	SMTNL2	-0.767429	0.85984	NA	NA	NA	NA
JHU_17.3989668	rs4790166	17	3989669	SMTNL2	NA	NA	0.667499	0.768384	NA	NA
JHU_17.4000770	rs4790558	17	4000771	SMTNL2	NA	NA	0.641018	0.788114	NA	NA
JHU_17.4086526	rs146117586	17	4086527	SMTNL2	NA	NA	-0.719206	0.872523	NA	NA
JHU_17.4350374	NA	17	4350375	SMTNL2	NA	NA	1.17605	0.704643	NA	NA
JHU_17.4439151	rs1076073	17	4439152	SMTNL2	-0.619483	0.853336	NA	NA	NA	NA
JHU_17.4524254	rs73335618	17	4524255	SMTNL2	0.927368	0.794214	0.925777	0.805854	NA	NA
JHU_17.4694357	rs76265811	17	4694358	SMTNL2	NA	NA	0.638681	0.835288	NA	NA
JHU_17.4795619	rs58984733	17	4795620	SMTNL2	0.810313	0.754852	NA	NA	NA	NA
JHU_17.4810884	rs111756295	17	4810885	SMTNL2	1.04406	0.845298	NA	NA	NA	NA
JHU_17.4819886	rs72835074	17	4819887	SMTNL2	0.528674	0.878216	NA	NA	NA	NA
JHU_17.5033567	NA	17	5033568	SMTNL2	NA	NA	0.663931	0.866915	NA	NA
JHU_17.5430436	rs11649978	17	5430437	SMTNL2	-0.612385	0.876743	NA	NA	NA	NA
JHU_17.5434463	NA	17	5434464	SMTNL2	-0.737764	0.801231	-0.804142	0.760985	NA	NA
rs10454710	rs10454710	17	5229026	SMTNL2	NA	NA	0.532885	0.798958	NA	NA
rs1046368	rs1046368	17	5204730	SMTNL2	NA	NA	-0.770701	0.825854	NA	NA
rs1058381	rs1058381	17	5288018	SMTNL2	0.431894	0.870533	NA	NA	NA	NA
rs1065482	rs1065482	17	5284719	SMTNL2	0.431894	0.870533	NA	NA	NA	NA
rs11078474	rs11078474	17	3815031	SMTNL2	-0.757547	0.814887	NA	NA	NA	NA
rs11078559	rs11078559	17	5262749	SMTNL2	NA	NA	0.538852	0.852167	NA	NA
rs112479610	rs112479610	17	3822888	SMTNL2	NA	NA	0.847671	0.811676	NA	NA
rs114626123	NA	17	4699273	SMTNL2	0.619384	0.844078	NA	NA	NA	NA
rs11655342	rs11655342	17	4356375	SMTNL2	1.06183	0.857666	NA	NA	NA	NA
rs11657827	rs11657827	17	5008957	SMTNL2	NA	NA	0.857354	0.527146	NA	NA
rs11869909	rs11869909	17	5351791	SMTNL2	0.481241	0.882145	NA	NA	NA	NA
rs12600505	rs12600505	17	5233817	SMTNL2	NA	NA	-0.82414	0.821484	NA	NA
rs12602074	rs12602074	17	5302778	SMTNL2	0.431894	0.870533	NA	NA	NA	NA
rs12603519	rs12603519	17	4458790	SMTNL2	NA	NA	-0.69461	0.868306	NA	NA
rs161353	NA	17	3551345	SMTNL2	NA	NA	1.7305	0.385101	NA	NA
rs161371	rs161371	17	3530633	SMTNL2	NA	NA	1.50899	0.470205	NA	NA
rs161379	rs161379	17	3504667	SMTNL2	NA	NA	0.595606	0.820492	NA	NA
rs16953580	rs16953580	17	3825201	SMTNL2	-0.564902	0.787252	NA	NA	NA	NA
rs1806219	rs1806219	17	5288073	SMTNL2	0.431894	0.870533	NA	NA	NA	NA
rs1806239	rs1806239	17	5295528	SMTNL2	0.431894	0.870533	NA	NA	NA	NA
rs202126192	rs202126192	17	4385179	SMTNL2	-0.729895	0.840855	NA	NA	NA	NA
rs222737	rs222737	17	3535755	SMTNL2	NA	NA	1.39408	0.652136	NA	NA
rs224498	rs224498	17	3519954	SMTNL2	NA	NA	0.649446	0.816929	NA	NA
rs2325724	rs2325724	17	3643667	SMTNL2	-0.67517	0.865208	NA	NA	NA	NA
rs2326063	rs2326063	17	4403399	SMTNL2	0.71199	0.808755	0.828385	0.711054	NA	NA
rs2871211	rs2871211	17	5334235	SMTNL2	0.753841	0.859259	NA	NA	NA	NA
rs333117	rs333117	17	4395170	SMTNL2	0.458374	0.877205	NA	NA	NA	NA
rs34341874	rs34341874	17	5156235	SMTNL2	NA	NA	-0.64216	0.721873	NA	NA
rs34715307	rs34715307	17	3648532	SMTNL2	-0.874797	0.843529	NA	NA	NA	NA
rs3744678	rs3744678	17	3635768	SMTNL2	NA	NA	0.458274	0.866983	NA	NA
rs59197486	rs59197486	17	5087054	SMTNL2	NA	NA	0.67844	0.88023	NA	NA
rs6502804	rs6502804	17	4535413	SMTNL2	0.515655	0.749288	NA	NA	NA	NA
rs6502844	rs6502844	17	5019668	SMTNL2	NA	NA	0.418492	0.870489	NA	NA
rs7212681	rs7212681	17	5191527	SMTNL2	NA	NA	0.538852	0.852167	NA	NA
rs7215336	rs7215336	17	5274947	SMTNL2	NA	NA	0.477836	0.838996	NA	NA
rs7222860	rs7222860	17	4066223	SMTNL2	NA	NA	-0.657897	0.745964	NA	NA
rs746988	rs746988	17	4676714	SMTNL2	NA	NA	-0.596797	0.79544	NA	NA
rs74905506	rs74905506	17	3681376	SMTNL2	NA	NA	-0.613738	0.865883	NA	NA
rs75755970	rs75755970	17	3647435	SMTNL2	-0.899157	0.785788	NA	NA	NA	NA
rs76238058	rs76238058	17	3800106	SMTNL2	NA	NA	1.04272	0.826084	NA	NA
rs781841	rs781841	17	3960436	SMTNL2	NA	NA	0.72288	0.854836	NA	NA
rs8066746	rs8066746	17	4151820	SMTNL2	NA	NA	-0.636322	0.796397	NA	NA
rs8073779	rs8073779	17	4677083	SMTNL2	NA	NA	-0.628469	0.866173	NA	NA
rs884250	rs884250	17	4351640	SMTNL2	NA	NA	0.892788	0.710388	NA	NA
rs899439	rs899439	17	4447258	SMTNL2	-0.631759	0.734743	NA	NA	NA	NA
rs9901024	rs9901024	17	5237336	SMTNL2	NA	NA	0.494663	0.840918	NA	NA
rs9901660	rs9901660	17	3955602	SMTNL2	NA	NA	-0.529758	0.818298	NA	NA
rs9907500	rs9907500	17	4007875	SMTNL2	NA	NA	0.641018	0.788114	NA	NA
JHU_17.62258471	rs146972094	17	62258472	SMURF2	-0.115429	0.835925	NA	NA	NA	NA
JHU_17.62694532	rs116774365	17	62694533	SMURF2	NA	NA	0.24741	0.755951	NA	NA
JHU_17.62988132	NA	17	62988133	SMURF2	0.181857	0.867907	NA	NA	NA	NA
JHU_17.63069282	rs34197123	17	63069283	SMURF2	NA	NA	0.0972104	0.877787	NA	NA
JHU_17.63112574	NA	17	63112575	SMURF2	NA	NA	0.111139	0.871401	NA	NA
JHU_17.63300714	NA	17	63300715	SMURF2	0.134894	0.85602	NA	NA	NA	NA
JHU_17.63470431	rs75108615	17	63470432	SMURF2	NA	NA	-0.106088	0.793253	NA	NA
JHU_17.63555977	rs183177866	17	63555978	SMURF2	NA	NA	-0.250598	0.836124	NA	NA
rs112303326	rs112303326	17	62758768	SMURF2	NA	NA	0.204233	0.783628	NA	NA
rs11657448	rs11657448	17	62023128	SMURF2	0.189889	0.371484	NA	NA	NA	NA
rs11871336	rs11871336	17	63372320	SMURF2	-0.0804261	0.844078	NA	NA	NA	NA
rs12051622	rs12051622	17	63451055	SMURF2	NA	NA	-0.140574	0.749006	NA	NA
rs12936580	rs12936580	17	63476044	SMURF2	NA	NA	-0.123158	0.760838	NA	NA
rs1320079	rs1320079	17	62672661	SMURF2	NA	NA	0.128898	0.771691	NA	NA
rs1427463	rs1427463	17	62492582	SMURF2	NA	NA	0.111009	0.873544	NA	NA
rs143393656	rs143393656	17	63493154	SMURF2	0.179226	0.811821	NA	NA	NA	NA
rs17688272	rs17688272	17	62107303	SMURF2	NA	NA	0.150282	0.853592	NA	NA
rs2075552	rs2075552	17	62500753	SMURF2	NA	NA	0.111009	0.873544	NA	NA
rs2676289	rs2676289	17	62705738	SMURF2	NA	NA	0.135541	0.878121	NA	NA
rs28654256	rs28654256	17	61593031	SMURF2	NA	NA	-0.149958	0.790936	NA	NA
rs4128941	rs4128941	17	63531331	SMURF2	-0.172824	0.812623	NA	NA	NA	NA
rs443243	rs443243	17	63104118	SMURF2	NA	NA	0.136815	0.823811	NA	NA
rs4791145	rs4791145	17	63653020	SMURF2	-0.110756	0.86789	NA	NA	NA	NA
rs62063126	rs62063126	17	63291648	SMURF2	0.125927	0.86706	NA	NA	NA	NA
rs6504303	rs6504303	17	63393207	SMURF2	0.102404	0.652275	NA	NA	NA	NA
rs7208719	rs7208719	17	61906991	SMURF2	0.174478	0.833053	NA	NA	NA	NA
rs7210422	rs7210422	17	63088512	SMURF2	-0.0962044	0.846007	NA	NA	NA	NA
rs7210589	rs7210589	17	62617313	SMURF2	NA	NA	0.10311	0.875386	NA	NA
rs7213864	rs7213864	17	63569646	SMURF2	-0.101771	0.77276	-0.0965377	0.873394	NA	NA
rs7219534	rs7219534	17	63437097	SMURF2	NA	NA	-0.164711	0.808238	NA	NA
rs7221427	rs7221427	17	62493829	SMURF2	NA	NA	0.111009	0.873544	NA	NA
rs7223733	rs7223733	17	62659889	SMURF2	NA	NA	0.138442	0.70726	NA	NA
rs7225402	rs7225402	17	63379906	SMURF2	-0.0833939	0.864141	NA	NA	NA	NA
rs72863518	rs72863518	17	63461924	SMURF2	0.212387	0.626751	NA	NA	NA	NA
rs740856	rs740856	17	63297121	SMURF2	0.147692	0.838901	NA	NA	NA	NA
rs76357734	rs76357734	17	63470707	SMURF2	NA	NA	-0.1885	0.56682	NA	NA
rs77684	rs77684	17	62126984	SMURF2	NA	NA	0.133882	0.878834	NA	NA
rs77937575	rs77937575	17	63377047	SMURF2	-0.131978	0.796269	NA	NA	NA	NA
rs80306718	NA	17	62469484	SMURF2	NA	NA	0.111009	0.873544	NA	NA
rs8073045	rs8073045	17	63572140	SMURF2	0.129266	0.622507	0.185766	0.247636	NA	NA
rs917556	rs917556	17	62097492	SMURF2	-0.0865849	0.842207	NA	NA	NA	NA
rs917557	rs917557	17	62041558	SMURF2	0.073903	0.878395	NA	NA	NA	NA
rs9675157	rs9675157	17	63567017	SMURF2	NA	NA	-0.206736	0.675204	NA	NA
rs9893623	rs9893623	17	63629578	SMURF2	0.0861922	0.861781	NA	NA	NA	NA
rs9895112	rs9895112	17	61891667	SMURF2	0.157283	0.850024	NA	NA	NA	NA
rs9898035	rs9898035	17	62259750	SMURF2	-0.0980265	0.879777	NA	NA	NA	NA
rs9900858	rs9900858	17	63334665	SMURF2	0.0866427	0.860744	0.113168	0.815198	NA	NA
rs9905016	rs9905016	17	62493343	SMURF2	NA	NA	0.111009	0.873544	NA	NA
rs9912416	rs9912416	17	63581131	SMURF2	NA	NA	-0.123037	0.843059	NA	NA
rs9916038	rs9916038	17	63394760	SMURF2	0.0909758	0.784203	NA	NA	NA	NA
rs9916278	rs9916278	17	63446119	SMURF2	NA	NA	-0.115967	0.83798	NA	NA
JHU_17.1022733	rs9747620	17	1022734	SMYD4	0.173389	0.840864	NA	NA	NA	NA
JHU_17.1096566	rs8067891	17	1096567	SMYD4	NA	NA	-0.125073	0.846954	NA	NA
JHU_17.1096991	rs114283853	17	1096992	SMYD4	0.287297	0.84251	NA	NA	NA	NA
JHU_17.1155440	rs7216424	17	1155441	SMYD4	0.280769	0.78435	NA	NA	NA	NA
JHU_17.1351936	NA	17	1351937	SMYD4	-0.435361	0.706555	NA	NA	NA	NA
JHU_17.1434532	rs149151459	17	1434533	SMYD4	NA	NA	0.272527	0.574953	NA	NA
JHU_17.1461235	rs11078495	17	1461236	SMYD4	0.178645	0.833053	NA	NA	NA	NA
JHU_17.1486945	rs79724553	17	1486946	SMYD4	0.246514	0.842172	NA	NA	NA	NA
JHU_17.1553895	rs367554720	17	1553896	SMYD4	0.151042	0.855899	NA	NA	NA	NA
JHU_17.1808131	rs9893535	17	1808132	SMYD4	0.16328	0.867679	NA	NA	NA	NA
JHU_17.1826077	rs8068305	17	1826078	SMYD4	-0.165489	0.864319	NA	NA	NA	NA
JHU_17.1850268	rs115135057	17	1850269	SMYD4	0.181923	0.828862	NA	NA	NA	NA
JHU_17.1922289	rs16951834	17	1922290	SMYD4	0.261307	0.86386	NA	NA	NA	NA
JHU_17.2078889	rs72817574	17	2078890	SMYD4	0.311093	0.776313	NA	NA	NA	NA
JHU_17.2437691	NA	17	2437692	SMYD4	NA	NA	-0.0894456	0.809611	NA	NA
JHU_17.2498728	rs372207510	17	2498729	SMYD4	NA	NA	0.176551	0.635753	NA	NA
JHU_17.713149	NA	17	713150	SMYD4	-0.220783	0.821778	NA	NA	NA	NA
JHU_17.714883	rs141501352	17	714884	SMYD4	NA	NA	0.16519	0.866886	NA	NA
JHU_17.945600	NA	17	945601	SMYD4	NA	NA	-0.156268	0.85201	NA	NA
JHU_17.957984	NA	17	957985	SMYD4	NA	NA	-0.16213	0.589094	NA	NA
JHU_17.973753	rs12947905	17	973754	SMYD4	NA	NA	-0.138276	0.843446	NA	NA
JHU_17.982039	NA	17	982040	SMYD4	-0.175596	0.874418	NA	NA	NA	NA
kgp12286442	rs72812014	17	782116	SMYD4	0.228252	0.852311	NA	NA	NA	NA
kgp13895128	rs1009050	17	2652375	SMYD4	NA	NA	0.158514	0.671752	NA	NA
kgp1471707	NA	17	1809529	SMYD4	NA	NA	0.127925	0.694212	NA	NA
rs10438742	rs10438742	17	1859530	SMYD4	0.184577	0.812027	NA	NA	NA	NA
rs11062	rs11062	17	1683012	SMYD4	NA	NA	-0.0985815	0.826326	NA	NA
rs111989924	NA	17	1180897	SMYD4	-0.302133	0.850954	NA	NA	NA	NA
rs11652378	rs11652378	17	1209747	SMYD4	NA	NA	-0.111704	0.737292	NA	NA
rs11653302	rs11653302	17	1854570	SMYD4	0.191336	0.790786	NA	NA	NA	NA
rs117380376	rs117380376	17	1690305	SMYD4	NA	NA	0.1035	0.7862	NA	NA
rs12450118	rs12450118	17	2138658	SMYD4	0.195686	0.869941	NA	NA	NA	NA
rs12602997	rs12602997	17	1120540	SMYD4	-0.154525	0.872221	NA	NA	NA	NA
rs12603486	rs12603486	17	1667724	SMYD4	-0.202653	0.867517	NA	NA	NA	NA
rs12604008	rs12604008	17	908763	SMYD4	NA	NA	0.108443	0.775483	NA	NA
rs12936640	rs12936640	17	1209363	SMYD4	NA	NA	0.126766	0.793145	NA	NA
rs12937474	rs12937474	17	2381780	SMYD4	0.227742	0.745601	NA	NA	NA	NA
rs1540583	rs1540583	17	2289612	SMYD4	0.2428	0.849856	NA	NA	NA	NA
rs1879488	rs1879488	17	1401613	SMYD4	NA	NA	-0.101533	0.872659	NA	NA
rs2002863	rs2002863	17	2269769	SMYD4	-0.183196	0.848977	NA	NA	NA	NA
rs2003968	NA	17	2266812	SMYD4	-0.240943	0.637316	NA	NA	NA	NA
rs2028001	rs2028001	17	2706583	SMYD4	-0.188739	0.822928	NA	NA	NA	NA
rs2131432	rs2131432	17	1297472	SMYD4	NA	NA	-0.122634	0.875141	NA	NA
rs2232482	rs2232482	17	1991097	SMYD4	0.345539	0.766502	NA	NA	NA	NA
rs2248821	rs2248821	17	2268311	SMYD4	-0.207598	0.767122	NA	NA	NA	NA
rs2262156	rs2262156	17	970737	SMYD4	NA	NA	-0.122467	0.83637	NA	NA
rs2286871	rs2286871	17	1377878	SMYD4	-0.313272	0.853223	NA	NA	NA	NA
rs2317297	rs2317297	17	2577091	SMYD4	0.172355	0.855567	NA	NA	NA	NA
rs2429908	rs2429908	17	2268681	SMYD4	-0.207598	0.767122	NA	NA	NA	NA
rs2429909	rs2429909	17	2270284	SMYD4	-0.208474	0.828549	NA	NA	NA	NA
rs2440041	rs2440041	17	956770	SMYD4	NA	NA	-0.204655	0.524026	NA	NA
rs28603687	rs28603687	17	1151592	SMYD4	NA	NA	0.093385	0.750966	NA	NA
rs28626740	rs28626740	17	1193163	SMYD4	NA	NA	-0.0882252	0.875141	NA	NA
rs333635	rs333635	17	865499	SMYD4	NA	NA	-0.0889908	0.823161	NA	NA
rs34317816	rs34317816	17	1131179	SMYD4	NA	NA	-0.127324	0.86618	NA	NA
rs34784115	rs34784115	17	1207140	SMYD4	NA	NA	0.12796	0.773837	NA	NA
rs34982553	rs34982553	17	1551231	SMYD4	0.24588	0.56699	NA	NA	NA	NA
rs369769688	rs369769688	17	1494567	SMYD4	NA	NA	0.161413	0.870553	NA	NA
rs3786136	rs3786136	17	1773273	SMYD4	NA	NA	0.101774	0.84244	NA	NA
rs3803805	rs3803805	17	1923142	SMYD4	NA	NA	0.118291	0.839265	NA	NA
rs3809875	rs3809875	17	1703543	SMYD4	0.144293	0.882079	NA	NA	NA	NA
rs4643388	rs4643388	17	1123682	SMYD4	-0.17164	0.842846	NA	NA	NA	NA
rs4790290	rs4790290	17	1203617	SMYD4	-0.2596	0.831022	NA	NA	NA	NA
rs4790835	rs4790835	17	1762489	SMYD4	NA	NA	0.105466	0.786409	NA	NA
rs4790867	rs4790867	17	1182166	SMYD4	NA	NA	0.126686	0.702795	NA	NA
rs5030741	rs5030741	17	1800891	SMYD4	-0.33416	0.69914	NA	NA	NA	NA
rs56056513	rs56056513	17	1145495	SMYD4	0.190549	0.836762	NA	NA	NA	NA
rs561261	rs561261	17	719452	SMYD4	NA	NA	-0.0916861	0.797424	NA	NA
rs56199096	rs56199096	17	1595485	SMYD4	NA	NA	0.111625	0.877696	NA	NA
rs57276191	rs57276191	17	1408751	SMYD4	0.243605	0.847202	NA	NA	NA	NA
rs58164250	rs58164250	17	2342464	SMYD4	0.262239	0.57286	NA	NA	NA	NA
rs58337165	rs58337165	17	1684605	SMYD4	0.213487	0.836436	NA	NA	NA	NA
rs587001	rs587001	17	811982	SMYD4	NA	NA	0.121102	0.772582	NA	NA
rs59463419	rs59463419	17	1211384	SMYD4	-0.331202	0.858618	NA	NA	NA	NA
rs62067554	rs62067554	17	1861725	SMYD4	0.245715	0.780946	0.100737	0.877867	NA	NA
rs6416877	rs6416877	17	1367122	SMYD4	-0.421011	0.777571	NA	NA	NA	NA
rs6502670	NA	17	1328381	SMYD4	-0.185816	0.877426	NA	NA	NA	NA
rs6502680	rs6502680	17	1330366	SMYD4	-0.241651	0.832276	NA	NA	NA	NA
rs6503174	NA	17	1933014	SMYD4	-0.191335	0.867386	NA	NA	NA	NA
rs66506713	rs66506713	17	1819511	SMYD4	NA	NA	0.0860547	0.86067	NA	NA
rs7209994	rs7209994	17	2341373	SMYD4	0.264306	0.321339	NA	NA	NA	NA
rs7212318	rs7212318	17	2629170	SMYD4	-0.165668	0.868721	NA	NA	NA	NA
rs7215857	rs7215857	17	2341350	SMYD4	NA	NA	-0.0988517	0.781866	NA	NA
rs7219125	rs7219125	17	688229	SMYD4	NA	NA	-0.219035	0.699171	NA	NA
rs7222601	rs7222601	17	1081522	SMYD4	-0.165722	0.838271	NA	NA	NA	NA
rs7223608	rs7223608	17	2713167	SMYD4	-0.153425	0.878014	NA	NA	NA	NA
rs73285544	rs73285544	17	927555	SMYD4	-0.309708	0.846948	NA	NA	NA	NA
rs745400	rs745400	17	2266799	SMYD4	-0.196372	0.796471	NA	NA	NA	NA
rs75719274	rs75719274	17	707062	SMYD4	NA	NA	0.185238	0.611195	NA	NA
rs77081114	rs77081114	17	1816762	SMYD4	NA	NA	-0.144541	0.790059	NA	NA
rs77547646	rs77547646	17	2243114	SMYD4	NA	NA	0.158415	0.523984	NA	NA
rs78679165	rs78679165	17	1974781	SMYD4	0.280564	0.799471	NA	NA	NA	NA
rs78854405	rs78854405	17	2702228	SMYD4	NA	NA	0.195382	0.412157	NA	NA
rs8078693	rs8078693	17	856865	SMYD4	0.156144	0.878216	NA	NA	NA	NA
rs877230	rs877230	17	1317761	SMYD4	-0.315165	0.849748	NA	NA	NA	NA
rs9737	rs9737	17	904983	SMYD4	NA	NA	-0.161704	0.782544	NA	NA
rs9890631	rs9890631	17	1703566	SMYD4	0.349019	0.592674	NA	NA	NA	NA
rs9894088	rs9894088	17	2336370	SMYD4	-0.197627	0.754798	-0.0804742	0.86989	NA	NA
rs9895126	rs9895126	17	2725533	SMYD4	NA	NA	-0.0783624	0.844991	NA	NA
rs9899436	rs9899436	17	1124984	SMYD4	-0.240761	0.834407	NA	NA	NA	NA
rs9905106	rs9905106	17	1373518	SMYD4	-0.284976	0.839617	NA	NA	NA	NA
rs9905172	rs9905172	17	1917474	SMYD4	0.138856	0.880892	NA	NA	NA	NA
rs9913583	rs9913583	17	1665330	SMYD4	0.274271	0.452613	NA	NA	NA	NA
rs9913923	rs9913923	17	1703982	SMYD4	0.224325	0.769549	NA	NA	NA	NA
JHU_17.46732870	rs142309345	17	46732871	SNF8	-0.214105	0.851016	NA	NA	NA	NA
JHU_17.46943496	rs75068979	17	46943497	SNF8	0.111644	0.752051	NA	NA	NA	NA
JHU_17.46968747	rs78172200	17	46968748	SNF8	-0.186466	0.855192	NA	NA	NA	NA
JHU_17.47371041	NA	17	47371042	SNF8	NA	NA	-0.175803	0.805179	NA	NA
JHU_17.47968491	rs116654705	17	47968492	SNF8	NA	NA	0.156157	0.879388	NA	NA
exm1333464	rs142964858	17	46622159	SNF8	-0.289698	0.727237	NA	NA	NA	NA
kgp1470575	rs2671645	17	47602216	SNF8	NA	NA	-0.0880642	0.765863	NA	NA
rs112932596	rs112932596	17	47998186	SNF8	0.22416	0.845028	NA	NA	NA	NA
rs12603115	rs12603115	17	46248994	SNF8	NA	NA	0.0962116	0.873465	NA	NA
rs12947660	rs12947660	17	46879079	SNF8	0.166371	0.834227	NA	NA	NA	NA
rs12948128	rs12948128	17	46354673	SNF8	NA	NA	0.0968441	0.858192	NA	NA
rs12950225	rs12950225	17	46145200	SNF8	NA	NA	0.124962	0.714739	NA	NA
rs1533919	rs1533919	17	47247927	SNF8	-0.125958	0.879275	NA	NA	NA	NA
rs1533922	rs1533922	17	47247680	SNF8	-0.125958	0.879275	NA	NA	NA	NA
rs2072153	rs2072153	17	47390014	SNF8	NA	NA	-0.0788661	0.825759	NA	NA
rs2165705	rs2165705	17	47545284	SNF8	NA	NA	0.0773881	0.852028	NA	NA
rs2233362	rs2233362	17	47287067	SNF8	-0.0975613	0.87758	NA	NA	NA	NA
rs2303015	rs2303015	17	46929908	SNF8	0.116114	0.74072	NA	NA	NA	NA
rs2537728	rs2537728	17	47629675	SNF8	NA	NA	-0.102135	0.573427	NA	NA
rs2671650	rs2671650	17	47603516	SNF8	NA	NA	0.0719512	0.844401	NA	NA
rs28491341	rs28491341	17	48013857	SNF8	NA	NA	0.102259	0.812017	NA	NA
rs2906100	NA	17	47372764	SNF8	NA	NA	-0.0778176	0.840706	NA	NA
rs3110606	rs3110606	17	46766874	SNF8	NA	NA	0.105316	0.815442	NA	NA
rs35630935	rs35630935	17	47177068	SNF8	-0.134622	0.873901	NA	NA	NA	NA
rs4794054	rs4794054	17	47532098	SNF8	NA	NA	-0.156524	0.780229	NA	NA
rs55798552	NA	17	47231161	SNF8	-0.122883	0.869589	NA	NA	NA	NA
rs565042	rs565042	17	47577839	SNF8	NA	NA	-0.140602	0.781493	NA	NA
rs62077749	rs62077749	17	47556305	SNF8	-0.133245	0.855871	NA	NA	NA	NA
rs6504505	rs6504505	17	46785732	SNF8	-0.206792	0.868143	-0.169307	0.821484	NA	NA
rs6504544	rs6504544	17	46830031	SNF8	NA	NA	0.0749483	0.859196	NA	NA
rs6504617	rs6504617	17	47685050	SNF8	NA	NA	-0.0868891	0.837717	NA	NA
rs7221489	rs7221489	17	47977040	SNF8	-0.154875	0.705165	-0.128438	0.519844	NA	NA
rs7221737	rs7221737	17	46836724	SNF8	0.172431	0.737757	0.112145	0.810607	NA	NA
rs7222365	rs7222365	17	46941817	SNF8	0.116114	0.74072	NA	NA	NA	NA
rs7226137	rs7226137	17	46607021	SNF8	NA	NA	0.148086	0.879702	NA	NA
rs78899001	rs78899001	17	47607255	SNF8	NA	NA	0.0927446	0.87993	NA	NA
rs8076135	rs8076135	17	46975698	SNF8	0.0951374	0.865052	NA	NA	NA	NA
rs8082491	NA	17	47939758	SNF8	-0.123503	0.863848	NA	NA	NA	NA
rs9807031	rs9807031	17	47634194	SNF8	NA	NA	-0.0730313	0.864547	NA	NA
rs9904835	rs9904835	17	47509780	SNF8	NA	NA	0.0788821	0.85704	NA	NA
JHU_17.45880604	rs56239340	17	45880605	SNX11	0.222563	0.833288	NA	NA	NA	NA
JHU_17.46187362	rs374546494	17	46187363	SNX11	-0.248569	0.363084	NA	NA	NA	NA
JHU_17.46209153	rs8076846	17	46209154	SNX11	-0.210277	0.526803	NA	NA	NA	NA
JHU_17.46327638	NA	17	46327639	SNX11	-0.146734	0.822412	NA	NA	NA	NA
JHU_17.46419796	rs1553751	17	46419797	SNX11	-0.133457	0.879196	NA	NA	NA	NA
JHU_17.46476448	NA	17	46476449	SNX11	-0.141345	0.83961	NA	NA	NA	NA
JHU_17.46689007	NA	17	46689008	SNX11	NA	NA	-0.201475	0.845771	NA	NA
JHU_17.46738957	rs71369833	17	46738958	SNX11	-0.162192	0.825268	NA	NA	NA	NA
JHU_17.46836482	rs114660570	17	46836483	SNX11	-0.353038	0.589924	NA	NA	NA	NA
JHU_17.46903531	rs28559874	17	46903532	SNX11	-0.361021	0.784594	NA	NA	NA	NA
rs1010228	rs1010228	17	46200348	SNX11	-0.248569	0.363084	NA	NA	NA	NA
rs1106950	rs1106950	17	45281405	SNX11	NA	NA	0.237892	0.790243	NA	NA
rs11079806	rs11079806	17	46142680	SNX11	-0.244487	0.363084	NA	NA	NA	NA
rs11079808	rs11079808	17	46180232	SNX11	-0.229498	0.502555	NA	NA	NA	NA
rs11649749	NA	17	46552619	SNX11	NA	NA	-0.143408	0.881041	NA	NA
rs11649801	rs11649801	17	46724912	SNX11	0.135111	0.866494	NA	NA	NA	NA
rs11651097	rs11651097	17	46147039	SNX11	-0.248569	0.363084	NA	NA	NA	NA
rs11656589	rs11656589	17	46361751	SNX11	-0.189316	0.734547	NA	NA	NA	NA
rs12051	rs12051	17	46103760	SNX11	-0.194771	0.760728	NA	NA	NA	NA
rs12936731	rs12936731	17	46128359	SNX11	-0.248569	0.363084	NA	NA	NA	NA
rs1316657	rs1316657	17	46251391	SNX11	0.178115	0.85621	NA	NA	NA	NA
rs1452665	rs1452665	17	46297151	SNX11	-0.248569	0.363084	NA	NA	NA	NA
rs1452667	rs1452667	17	46302415	SNX11	0.181744	0.835556	NA	NA	NA	NA
rs1468270	rs1468270	17	46125191	SNX11	-0.248569	0.363084	NA	NA	NA	NA
rs2032844	rs2032844	17	46847364	SNX11	-0.219736	0.592057	NA	NA	NA	NA
rs2278868	rs2278868	17	46262171	SNX11	0.178115	0.85621	NA	NA	NA	NA
rs2411760	rs2411760	17	47076551	SNX11	0.150745	0.871483	NA	NA	NA	NA
rs2525109	rs2525109	17	46042327	SNX11	0.169774	0.86164	NA	NA	NA	NA
rs2924251	rs2924251	17	46338677	SNX11	0.160171	0.850291	NA	NA	NA	NA
rs2924254	rs2924254	17	46348384	SNX11	-0.174945	0.634153	NA	NA	NA	NA
rs3107291	rs3107291	17	46819036	SNX11	NA	NA	-0.221433	0.846182	NA	NA
rs3809779	rs3809779	17	46693491	SNX11	-0.255846	0.85288	NA	NA	NA	NA
rs3887854	rs3887854	17	46868710	SNX11	-0.139189	0.879672	NA	NA	NA	NA
rs4496206	rs4496206	17	46831823	SNX11	-0.202207	0.643007	NA	NA	NA	NA
rs4643373	rs4643373	17	47123423	SNX11	0.193763	0.795362	NA	NA	NA	NA
rs4794160	rs4794160	17	45880748	SNX11	0.152544	0.873419	NA	NA	NA	NA
rs56290537	rs56290537	17	46801998	SNX11	NA	NA	0.284909	0.734421	NA	NA
rs6504172	rs6504172	17	46407434	SNX11	-0.133457	0.879196	NA	NA	NA	NA
rs71377322	rs71377322	17	45958467	SNX11	0.189493	0.8762	NA	NA	NA	NA
rs7207225	rs7207225	17	45985414	SNX11	0.160835	0.87414	NA	NA	NA	NA
rs7209072	rs7209072	17	46110469	SNX11	-0.21635	0.645705	NA	NA	NA	NA
rs7211412	NA	17	46787045	SNX11	-0.160042	0.817512	NA	NA	NA	NA
rs7222225	rs7222225	17	45693497	SNX11	NA	NA	0.166621	0.86914	NA	NA
rs72825595	rs72825595	17	46330118	SNX11	NA	NA	0.254165	0.863926	NA	NA
rs72829897	rs72829897	17	46710664	SNX11	-0.326126	0.595681	-0.248273	0.857102	NA	NA
rs74543534	rs74543534	17	45923019	SNX11	NA	NA	-0.211663	0.864674	NA	NA
rs77074825	rs77074825	17	46680899	SNX11	-0.226611	0.859479	NA	NA	NA	NA
rs79917357	rs79917357	17	46824674	SNX11	-0.147663	0.878511	NA	NA	NA	NA
rs8067470	rs8067470	17	46128122	SNX11	-0.234895	0.294563	NA	NA	NA	NA
rs8074700	rs8074700	17	46749791	SNX11	-0.129934	0.862653	NA	NA	NA	NA
rs8077860	rs8077860	17	46185335	SNX11	-0.229498	0.502555	NA	NA	NA	NA
rs890435	rs890435	17	46719399	SNX11	0.162183	0.833744	NA	NA	NA	NA
rs9896443	rs9896443	17	47125982	SNX11	-0.1468	0.875176	NA	NA	NA	NA
rs9899580	rs9899580	17	47106878	SNX11	0.2022	0.690171	NA	NA	NA	NA
rs9902682	rs9902682	17	46831496	SNX11	-0.174408	0.747809	NA	NA	NA	NA
rs9907142	rs9907142	17	45885687	SNX11	0.184823	0.881051	NA	NA	NA	NA
rs9912849	rs9912849	17	46733668	SNX11	-0.192696	0.735536	NA	NA	NA	NA
JHU_17.75476074	rs72887176	17	75476075	SOCS3	NA	NA	-0.94567	0.766185	NA	NA
JHU_17.75499331	rs73377578	17	75499332	SOCS3	-0.689266	0.868706	NA	NA	NA	NA
JHU_17.75611601	rs116726895	17	75611602	SOCS3	0.634662	0.873382	NA	NA	NA	NA
JHU_17.75855998	NA	17	75855999	SOCS3	-0.513736	0.86892	NA	NA	NA	NA
JHU_17.75856453	rs74000945	17	75856454	SOCS3	-0.513736	0.86892	NA	NA	NA	NA
JHU_17.76072319	NA	17	76072320	SOCS3	0.439884	0.873987	NA	NA	NA	NA
JHU_17.76142765	rs145314766	17	76142766	SOCS3	-0.557085	0.87215	NA	NA	NA	NA
JHU_17.76238533	NA	17	76238534	SOCS3	NA	NA	-0.939305	0.781745	NA	NA
JHU_17.76335147	rs6501202	17	76335148	SOCS3	-1.13618	0.115773	NA	NA	NA	NA
JHU_17.76335155	rs6501203	17	76335156	SOCS3	-1.11805	0.237907	NA	NA	NA	NA
JHU_17.76542050	rs76982502	17	76542051	SOCS3	0.477458	0.838103	NA	NA	NA	NA
JHU_17.76603551	rs73385212	17	76603552	SOCS3	-0.455647	0.864683	NA	NA	NA	NA
JHU_17.76809352	rs200980044	17	76809353	SOCS3	-0.269232	0.864412	NA	NA	NA	NA
JHU_17.76816677	NA	17	76816678	SOCS3	0.355066	0.765794	NA	NA	NA	NA
JHU_17.76816688	rs7207012	17	76816689	SOCS3	-0.44165	0.495125	NA	NA	NA	NA
JHU_17.76818608	rs7217867	17	76818609	SOCS3	NA	NA	-0.402372	0.81024	NA	NA
JHU_17.76834840	rs62075637	17	76834841	SOCS3	-0.394628	0.768717	NA	NA	NA	NA
JHU_17.76851008	rs9905232	17	76851009	SOCS3	-0.431731	0.878032	NA	NA	NA	NA
JHU_17.76895527	rs114171622	17	76895528	SOCS3	0.475895	0.833288	NA	NA	NA	NA
JHU_17.76932502	rs12940457	17	76932503	SOCS3	0.343987	0.840855	NA	NA	NA	NA
JHU_17.76938660	rs371787225	17	76938661	SOCS3	NA	NA	-0.406345	0.867077	NA	NA
JHU_17.77193295	rs369621461	17	77193296	SOCS3	-0.608527	0.812963	NA	NA	NA	NA
kgp12182813	rs56202108	17	76506817	SOCS3	NA	NA	-0.760778	0.821921	NA	NA
kgp6374776	rs12603268	17	76277651	SOCS3	-0.373776	0.631355	NA	NA	NA	NA
rs11077405	rs11077405	17	76969882	SOCS3	NA	NA	-0.527373	0.808568	NA	NA
rs11077909	rs11077909	17	75403480	SOCS3	NA	NA	-0.455585	0.719638	NA	NA
rs1110274	rs1110274	17	76810284	SOCS3	-0.294494	0.827607	NA	NA	NA	NA
rs114628718	rs114628718	17	76895686	SOCS3	0.435597	0.820909	NA	NA	NA	NA
rs11656914	rs11656914	17	75520624	SOCS3	-0.719794	0.753808	NA	NA	NA	NA
rs11870238	rs11870238	17	76556144	SOCS3	-0.397489	0.877814	NA	NA	NA	NA
rs11871892	rs11871892	17	76275129	SOCS3	NA	NA	-0.678511	0.75559	NA	NA
rs12453037	rs12453037	17	75553891	SOCS3	NA	NA	-0.375612	0.856702	NA	NA
rs12602788	rs12602788	17	75434808	SOCS3	-0.593419	0.546567	NA	NA	NA	NA
rs12603471	rs12603471	17	76538131	SOCS3	0.429488	0.864867	NA	NA	NA	NA
rs12940295	rs12940295	17	77323221	SOCS3	-0.37858	0.834357	NA	NA	NA	NA
rs12943297	rs12943297	17	77126811	SOCS3	NA	NA	0.626903	0.879154	NA	NA
rs12949359	rs12949359	17	75611616	SOCS3	NA	NA	-0.504035	0.551631	NA	NA
rs16970644	rs16970644	17	75895482	SOCS3	NA	NA	-0.59486	0.875117	NA	NA
rs16971010	rs16971010	17	76269099	SOCS3	NA	NA	-0.569749	0.779373	NA	NA
rs200666114	rs200666114	17	77137917	SOCS3	0.724269	0.82514	NA	NA	NA	NA
rs2014987	rs2014987	17	77329371	SOCS3	-0.31114	0.843491	NA	NA	NA	NA
rs2033717	rs2033717	17	75719833	SOCS3	NA	NA	-0.456038	0.880377	NA	NA
rs2289754	rs2289754	17	76455218	SOCS3	NA	NA	0.558995	0.697932	NA	NA
rs2606194	rs2606194	17	77210823	SOCS3	NA	NA	-0.329909	0.872539	NA	NA
rs2612773	rs2612773	17	77115387	SOCS3	NA	NA	0.488203	0.839398	NA	NA
rs2703541	rs2703541	17	77157678	SOCS3	-0.58624	0.84419	NA	NA	NA	NA
rs2707051	rs2707051	17	77097086	SOCS3	0.306827	0.85602	NA	NA	NA	NA
rs3088040	rs3088040	17	76799860	SOCS3	0.347882	0.803792	NA	NA	NA	NA
rs312820	rs312820	17	75469270	SOCS3	NA	NA	0.407095	0.663638	NA	NA
rs312897	rs312897	17	75425374	SOCS3	NA	NA	0.498554	0.833383	NA	NA
rs34259094	rs34259094	17	75770912	SOCS3	NA	NA	0.453022	0.868174	NA	NA
rs379902	rs379902	17	75462953	SOCS3	-0.456188	0.566137	NA	NA	NA	NA
rs3803780	rs3803780	17	77045422	SOCS3	NA	NA	-0.891295	0.664126	NA	NA
rs417734	rs417734	17	75388004	SOCS3	-0.324488	0.766175	NA	NA	NA	NA
rs4789555	rs4789555	17	76215273	SOCS3	0.496892	0.716343	NA	NA	NA	NA
rs4789577	rs4789577	17	76320835	SOCS3	-0.286098	0.858256	NA	NA	NA	NA
rs4789939	rs4789939	17	76881703	SOCS3	0.352634	0.872588	NA	NA	NA	NA
rs4789966	rs4789966	17	77235561	SOCS3	0.285321	0.874574	0.340302	0.880054	NA	NA
rs4789973	rs4789973	17	77248900	SOCS3	NA	NA	0.814559	0.831846	NA	NA
rs4789997	rs4789997	17	77287586	SOCS3	0.327498	0.845557	NA	NA	NA	NA
rs4796808	rs4796808	17	76613675	SOCS3	NA	NA	0.549279	0.862313	NA	NA
rs4969140	rs4969140	17	76483583	SOCS3	NA	NA	0.410272	0.797704	NA	NA
rs55687609	rs55687609	17	76296930	SOCS3	-0.448124	0.795264	-0.716527	0.439437	NA	NA
rs55690646	rs55690646	17	76346374	SOCS3	-0.564047	0.824777	NA	NA	NA	NA
rs58116320	rs58116320	17	77242844	SOCS3	0.408693	0.851494	NA	NA	NA	NA
rs58233940	rs58233940	17	76228611	SOCS3	0.532444	0.809414	NA	NA	NA	NA
rs59059152	rs59059152	17	77145476	SOCS3	-0.290018	0.848339	NA	NA	NA	NA
rs59166020	rs59166020	17	77231476	SOCS3	NA	NA	-0.464508	0.861471	NA	NA
rs59176906	NA	17	75642701	SOCS3	-0.549546	0.759038	NA	NA	NA	NA
rs60624929	rs60624929	17	76298087	SOCS3	NA	NA	-0.482341	0.727063	NA	NA
rs61199827	rs61199827	17	76171421	SOCS3	-0.553419	0.804503	NA	NA	NA	NA
rs62079128	rs62079128	17	76321811	SOCS3	0.302737	0.837325	NA	NA	NA	NA
rs66559434	rs66559434	17	75520700	SOCS3	0.51941	0.790808	NA	NA	NA	NA
rs691043	rs691043	17	76507712	SOCS3	NA	NA	0.333687	0.863082	NA	NA
rs692308	rs692308	17	76467946	SOCS3	NA	NA	0.441894	0.860501	NA	NA
rs7208508	rs7208508	17	75774775	SOCS3	0.359421	0.823682	NA	NA	NA	NA
rs7209031	rs7209031	17	75591393	SOCS3	NA	NA	0.412639	0.849181	NA	NA
rs7209293	rs7209293	17	77333274	SOCS3	-0.377187	0.804303	NA	NA	NA	NA
rs7211960	rs7211960	17	76804108	SOCS3	-0.30674	0.8563	NA	NA	NA	NA
rs7214592	rs7214592	17	76930769	SOCS3	NA	NA	-0.321829	0.876495	NA	NA
rs7214890	rs7214890	17	77328374	SOCS3	-0.680592	0.800422	NA	NA	NA	NA
rs7215449	rs7215449	17	76264050	SOCS3	-0.538117	0.872087	NA	NA	NA	NA
rs7217176	rs7217176	17	76276483	SOCS3	-0.416188	0.801832	NA	NA	NA	NA
rs7220683	rs7220683	17	76273285	SOCS3	0.3825	0.878216	NA	NA	NA	NA
rs7222131	NA	17	76816199	SOCS3	-0.428299	0.546567	NA	NA	NA	NA
rs72887162	rs72887162	17	75455571	SOCS3	-0.446687	0.784796	-0.438544	0.875141	NA	NA
rs72887165	rs72887165	17	75462190	SOCS3	-0.680573	0.859479	NA	NA	NA	NA
rs72896293	rs72896293	17	76151568	SOCS3	-0.57911	0.874003	-0.841687	0.792078	NA	NA
rs72898214	rs72898214	17	76157343	SOCS3	0.318229	0.859654	NA	NA	NA	NA
rs73377552	rs73377552	17	75490748	SOCS3	NA	NA	-0.754051	0.880049	NA	NA
rs73416032	rs73416032	17	77251304	SOCS3	0.408693	0.851494	NA	NA	NA	NA
rs73999352	NA	17	76975379	SOCS3	NA	NA	-0.729424	0.790248	NA	NA
rs73999702	rs73999702	17	76268378	SOCS3	-0.758656	0.704591	NA	NA	NA	NA
rs74000949	rs74000949	17	75859374	SOCS3	-0.483354	0.714303	NA	NA	NA	NA
rs7405830	rs7405830	17	76472768	SOCS3	NA	NA	0.375509	0.870358	NA	NA
rs7406789	rs7406789	17	75791354	SOCS3	0.491813	0.70674	NA	NA	NA	NA
rs74345208	rs74345208	17	75580354	SOCS3	NA	NA	-0.801256	0.829523	NA	NA
rs74725260	rs74725260	17	75599972	SOCS3	NA	NA	-0.534093	0.761886	NA	NA
rs76166391	rs76166391	17	75844453	SOCS3	0.538804	0.79593	NA	NA	NA	NA
rs76297082	rs76297082	17	76025704	SOCS3	NA	NA	-0.570276	0.853839	NA	NA
rs76331911	rs76331911	17	76558730	SOCS3	-0.603901	0.745351	NA	NA	NA	NA
rs77246	NA	17	75428530	SOCS3	NA	NA	0.433497	0.851399	NA	NA
rs77379315	rs77379315	17	75610708	SOCS3	NA	NA	-0.621533	0.815368	NA	NA
rs78510172	rs78510172	17	75469451	SOCS3	NA	NA	-0.93869	0.755562	NA	NA
rs79809399	rs79809399	17	75806764	SOCS3	-0.409796	0.823063	NA	NA	NA	NA
rs8064351	rs8064351	17	76822023	SOCS3	-0.381412	0.768347	NA	NA	NA	NA
rs8067105	rs8067105	17	76287707	SOCS3	-0.855174	0.582229	NA	NA	NA	NA
rs8068699	rs8068699	17	75792272	SOCS3	0.475634	0.752692	NA	NA	NA	NA
rs8072684	rs8072684	17	75571543	SOCS3	NA	NA	0.399389	0.880525	NA	NA
rs8074167	rs8074167	17	75667198	SOCS3	NA	NA	0.540407	0.852654	NA	NA
rs8074921	rs8074921	17	76482979	SOCS3	NA	NA	0.474185	0.728954	NA	NA
rs8076085	NA	17	75781968	SOCS3	NA	NA	0.685669	0.854324	NA	NA
rs8077205	rs8077205	17	75673150	SOCS3	NA	NA	-0.455911	0.751665	NA	NA
rs8077573	rs8077573	17	76295141	SOCS3	0.419917	0.841056	NA	NA	NA	NA
rs8082252	rs8082252	17	76195302	SOCS3	-0.36684	0.76993	NA	NA	NA	NA
rs892961	rs892961	17	75400100	SOCS3	NA	NA	-0.455585	0.719638	NA	NA
rs937892	rs937892	17	76300568	SOCS3	NA	NA	-0.453828	0.718439	NA	NA
rs9890542	NA	17	76895431	SOCS3	0.363716	0.771764	NA	NA	NA	NA
rs9896784	rs9896784	17	76269051	SOCS3	-0.758656	0.704591	NA	NA	NA	NA
rs9898046	rs9898046	17	77343507	SOCS3	-0.337351	0.813675	-0.392628	0.829769	NA	NA
rs9904014	rs9904014	17	76937282	SOCS3	NA	NA	-0.402195	0.86989	NA	NA
rs9904414	rs9904414	17	77261309	SOCS3	0.296148	0.868189	NA	NA	NA	NA
rs9907316	rs9907316	17	77169930	SOCS3	NA	NA	0.339137	0.878223	NA	NA
rs9911225	rs9911225	17	77232340	SOCS3	NA	NA	0.436742	0.853926	NA	NA
JHU_17.35551876	rs374747679	17	35551877	SOCS7	-0.129093	0.854915	NA	NA	NA	NA
JHU_17.35575064	rs10587190	17	35575065	SOCS7	-0.190448	0.379054	NA	NA	NA	NA
JHU_17.36186995	NA	17	36186996	SOCS7	NA	NA	-0.218056	0.680539	NA	NA
JHU_17.36391356	NA	17	36391357	SOCS7	NA	NA	-0.1936	0.879453	NA	NA
JHU_17.36401843	rs7224083	17	36401844	SOCS7	NA	NA	0.199176	0.846182	NA	NA
JHU_17.36697006	NA	17	36697007	SOCS7	NA	NA	0.17592	0.682783	NA	NA
JHU_17.37141854	rs28722775	17	37141855	SOCS7	-0.173753	0.766502	NA	NA	NA	NA
JHU_17.37178434	rs73985064	17	37178435	SOCS7	-0.222219	0.85984	NA	NA	NA	NA
JHU_17.37334637	NA	17	37334638	SOCS7	NA	NA	-0.113264	0.867902	NA	NA
kgp23858898	NA	17	36499599	SOCS7	NA	NA	-0.23424	0.784133	NA	NA
rs11079059	rs11079059	17	36813346	SOCS7	0.134836	0.877297	NA	NA	NA	NA
rs111767193	rs111767193	17	37075703	SOCS7	-0.212943	0.788036	NA	NA	NA	NA
rs11649743	rs11649743	17	36074979	SOCS7	NA	NA	-0.151029	0.875141	NA	NA
rs12937798	rs12937798	17	36612493	SOCS7	-0.13216	0.855966	-0.150263	0.690969	NA	NA
rs149988943	NA	17	36453208	SOCS7	NA	NA	0.129879	0.807136	NA	NA
rs1554233	rs1554233	17	36198881	SOCS7	NA	NA	0.104291	0.799634	NA	NA
rs17661165	rs17661165	17	36028917	SOCS7	NA	NA	0.179648	0.812269	NA	NA
rs2008765	rs2008765	17	36156517	SOCS7	-0.133119	0.868839	NA	NA	NA	NA
rs201644365	rs201644365	17	37200047	SOCS7	-0.169402	0.781107	NA	NA	NA	NA
rs226215	rs226215	17	37034818	SOCS7	0.117323	0.8701	NA	NA	NA	NA
rs226218	rs226218	17	37031343	SOCS7	-0.12358	0.838834	NA	NA	NA	NA
rs2522969	rs2522969	17	35831222	SOCS7	-0.235953	0.862695	NA	NA	NA	NA
rs4328474	NA	17	37248796	SOCS7	NA	NA	-0.0904759	0.868307	NA	NA
rs4795328	rs4795328	17	37163138	SOCS7	-0.155276	0.858256	NA	NA	NA	NA
rs531728	rs531728	17	37298761	SOCS7	NA	NA	0.161668	0.850432	NA	NA
rs58128623	NA	17	36658714	SOCS7	-0.211434	0.837135	NA	NA	NA	NA
rs60811562	rs60811562	17	36668955	SOCS7	0.115423	0.853322	NA	NA	NA	NA
rs62073435	rs62073435	17	36605558	SOCS7	NA	NA	-0.275508	0.425348	NA	NA
rs685098	rs685098	17	37068935	SOCS7	-0.133952	0.879801	NA	NA	NA	NA
rs7210156	rs7210156	17	36997461	SOCS7	-0.162565	0.864617	NA	NA	NA	NA
rs7211602	rs7211602	17	36026401	SOCS7	NA	NA	0.179648	0.812269	NA	NA
rs7213769	rs7213769	17	36115166	SOCS7	NA	NA	-0.1465	0.795844	NA	NA
rs7223387	rs7223387	17	36082473	SOCS7	NA	NA	-0.124106	0.703645	NA	NA
rs725038	rs725038	17	35512253	SOCS7	-0.229774	0.084494	NA	NA	NA	NA
rs73291227	rs143700833	17	36744693	SOCS7	0.137671	0.880795	0.153614	0.781218	NA	NA
rs7342890	rs7342890	17	36777379	SOCS7	NA	NA	0.157224	0.556374	NA	NA
rs74871223	rs74871223	17	36499019	SOCS7	NA	NA	-0.205417	0.834199	NA	NA
rs76773742	rs76773742	17	35906509	SOCS7	0.116616	0.870856	NA	NA	NA	NA
rs8069279	rs8069279	17	36051557	SOCS7	0.177605	0.847042	NA	NA	NA	NA
rs8070153	rs8070153	17	37152369	SOCS7	NA	NA	-0.108243	0.821367	NA	NA
rs8081410	rs8081410	17	36022278	SOCS7	NA	NA	0.133008	0.876999	NA	NA
rs9675323	rs9675323	17	36205743	SOCS7	-0.139494	0.867973	-0.201829	0.359877	NA	NA
rs9890585	rs9890585	17	36183891	SOCS7	NA	NA	0.106219	0.870736	NA	NA
rs9904250	rs9904250	17	37216417	SOCS7	0.122238	0.867549	NA	NA	NA	NA
JHU_17.6680029	rs78602218	17	6680030	SOX15	NA	NA	0.901683	0.87822	NA	NA
JHU_17.6696991	rs375240648	17	6696992	SOX15	-0.484565	0.820627	NA	NA	NA	NA
JHU_17.6746162	rs112911242	17	6746163	SOX15	NA	NA	1.1089	0.616803	NA	NA
JHU_17.7362358	rs17732878	17	7362359	SOX15	0.736569	0.806592	-0.624816	0.872725	NA	NA
JHU_17.7419214	rs62059776	17	7419215	SOX15	NA	NA	-0.639317	0.861811	NA	NA
JHU_17.7548051	rs1641530	17	7548052	SOX15	-0.512026	0.863607	NA	NA	NA	NA
JHU_17.8248329	rs113875431	17	8248330	SOX15	0.889633	0.837458	NA	NA	NA	NA
JHU_17.8304734	rs10083871	17	8304735	SOX15	NA	NA	-0.543517	0.796213	NA	NA
JHU_17.8436733	rs79764257	17	8436734	SOX15	NA	NA	-1.31273	0.730062	NA	NA
rs1045172	rs1045172	17	8225768	SOX15	0.529779	0.802277	NA	NA	NA	NA
rs11078688	rs11078688	17	7422026	SOX15	-0.548863	0.808414	0.609967	0.724477	NA	NA
rs113818338	rs113818338	17	8169138	SOX15	1.303	0.811454	NA	NA	NA	NA
rs114913476	rs114913476	17	6683965	SOX15	NA	NA	1.06188	0.872539	NA	NA
rs11655903	rs11655903	17	8141324	SOX15	0.624665	0.873623	NA	NA	NA	NA
rs12452170	rs12452170	17	6693170	SOX15	-0.54558	0.787877	NA	NA	NA	NA
rs12453165	rs12453165	17	6594860	SOX15	-0.621159	0.797987	NA	NA	NA	NA
rs12603646	rs12603646	17	8138643	SOX15	0.624665	0.873623	NA	NA	NA	NA
rs12936842	rs12936842	17	7553383	SOX15	0.658956	0.718856	NA	NA	NA	NA
rs12949853	NA	17	7570878	SOX15	NA	NA	-0.481346	0.875141	NA	NA
rs12951743	rs12951743	17	6975139	SOX15	-0.52848	0.793405	NA	NA	NA	NA
rs13290	rs13290	17	7329632	SOX15	NA	NA	-0.548156	0.867509	NA	NA
rs1476162	rs1476162	17	8091083	SOX15	-0.475288	0.877987	NA	NA	NA	NA
rs1619016	rs1619016	17	7550553	SOX15	-0.512026	0.863607	NA	NA	NA	NA
rs1641510	rs1641510	17	7561496	SOX15	NA	NA	-0.715614	0.672873	NA	NA
rs1641511	rs1641511	17	7559677	SOX15	-0.458017	0.877365	NA	NA	NA	NA
rs1641528	rs1641528	17	7548320	SOX15	-0.512026	0.863607	NA	NA	NA	NA
rs1641537	rs1641537	17	7545721	SOX15	0.441869	0.874251	NA	NA	NA	NA
rs1642763	rs1642763	17	7557419	SOX15	-0.747796	0.871521	NA	NA	NA	NA
rs2228129	rs2228129	17	7402600	SOX15	NA	NA	-0.606637	0.697957	NA	NA
rs2278637	rs2278637	17	8062102	SOX15	-0.562643	0.81732	NA	NA	NA	NA
rs2541012	NA	17	7528624	SOX15	NA	NA	-0.629129	0.8337	NA	NA
rs3027205	rs3027205	17	8012511	SOX15	NA	NA	-0.88773	0.597217	NA	NA
rs364569	rs364569	17	6979179	SOX15	NA	NA	0.584092	0.864456	NA	NA
rs3744258	rs3744258	17	7623394	SOX15	NA	NA	-0.668156	0.773002	NA	NA
rs3744651	rs3744651	17	8215534	SOX15	-0.478501	0.840864	NA	NA	NA	NA
rs3809881	rs3809881	17	7999957	SOX15	-0.532759	0.881254	NA	NA	NA	NA
rs4151122	rs4151122	17	7342682	SOX15	NA	NA	-0.625818	0.693645	NA	NA
rs4383207	rs4383207	17	7936282	SOX15	NA	NA	0.613179	0.839859	NA	NA
rs4384652	rs4384652	17	7387352	SOX15	NA	NA	-0.639718	0.74315	NA	NA
rs4792734	rs4792734	17	8208155	SOX15	-0.530038	0.787285	NA	NA	NA	NA
rs4796566	rs4796566	17	6758671	SOX15	NA	NA	0.51248	0.878986	NA	NA
rs591436	rs591436	17	6570170	SOX15	0.59005	0.728716	NA	NA	NA	NA
rs61432928	rs61432928	17	8275067	SOX15	NA	NA	0.71643	0.847634	NA	NA
rs6503112	rs6503112	17	8298715	SOX15	NA	NA	-0.509337	0.833506	NA	NA
rs6761	rs6761	17	7417663	SOX15	-0.548863	0.808414	0.609967	0.724477	NA	NA
rs7208523	rs7208523	17	7288228	SOX15	0.522986	0.841836	NA	NA	NA	NA
rs7215922	rs7215922	17	7410212	SOX15	NA	NA	-0.543459	0.785306	NA	NA
rs7221735	rs7221735	17	8317001	SOX15	NA	NA	0.474148	0.85979	NA	NA
rs72842820	rs72842820	17	7329134	SOX15	NA	NA	-0.89638	0.70233	NA	NA
rs732428	rs732428	17	6969063	SOX15	0.586006	0.820885	NA	NA	NA	NA
rs73345704	rs73345704	17	6766104	SOX15	NA	NA	1.10735	0.859145	NA	NA
rs73976113	rs73976113	17	6846227	SOX15	NA	NA	-0.75049	0.873465	NA	NA
rs73976250	rs73976250	17	6599375	SOX15	-0.658858	0.78349	NA	NA	NA	NA
rs76423862	rs76423862	17	6967514	SOX15	0.748362	0.874418	NA	NA	NA	NA
rs76821126	rs76821126	17	6588608	SOX15	-0.793388	0.879119	NA	NA	NA	NA
rs77149992	NA	17	7999179	SOX15	NA	NA	-1.3449	0.669815	NA	NA
rs79394619	rs79394619	17	7981033	SOX15	1.0188	0.79924	NA	NA	NA	NA
rs8071847	rs8071847	17	7407327	SOX15	NA	NA	-0.93764	0.49454	NA	NA
rs9217	rs9217	17	7363088	SOX15	0.496599	0.865124	-0.765159	0.458103	NA	NA
rs9912048	rs9912048	17	8008535	SOX15	NA	NA	0.521343	0.820558	NA	NA
JHU_17.45157088	NA	17	45157089	SP2	NA	NA	0.202533	0.855781	NA	NA
JHU_17.45217125	rs113744718	17	45217126	SP2	0.195355	0.880663	0.238471	0.80777	NA	NA
JHU_17.45256175	rs221606	17	45256176	SP2	NA	NA	-0.0924922	0.861137	NA	NA
JHU_17.45365607	rs11651736	17	45365608	SP2	NA	NA	0.107442	0.777662	NA	NA
JHU_17.45633045	NA	17	45633046	SP2	NA	NA	0.145134	0.849318	NA	NA
JHU_17.46249727	rs9910655	17	46249728	SP2	NA	NA	0.188988	0.837556	NA	NA
JHU_17.46653871	rs183958025	17	46653872	SP2	0.159448	0.87195	NA	NA	NA	NA
JHU_17.46836482	rs114660570	17	46836483	SP2	NA	NA	0.158071	0.850612	NA	NA
exm1333464	rs142964858	17	46622159	SP2	0.232264	0.796269	NA	NA	NA	NA
rs1058018	rs1058018	17	47000251	SP2	NA	NA	0.0813348	0.864755	NA	NA
rs11079842	rs11079842	17	47002762	SP2	NA	NA	0.10578	0.880893	NA	NA
rs11655336	rs11655336	17	45858836	SP2	NA	NA	-0.100969	0.856795	NA	NA
rs12051	rs12051	17	46103760	SP2	NA	NA	0.0951149	0.87319	NA	NA
rs12947660	rs12947660	17	46879079	SP2	NA	NA	-0.151624	0.821173	NA	NA
rs12950390	rs12950390	17	45830948	SP2	NA	NA	-0.127116	0.718462	NA	NA
rs1515754	rs1515754	17	45267629	SP2	0.203214	0.832642	0.200906	0.842885	NA	NA
rs2032844	rs2032844	17	46847364	SP2	0.100114	0.838041	0.167477	0.179622	NA	NA
rs2228251	rs2228251	17	45994094	SP2	-0.0889656	0.874251	NA	NA	NA	NA
rs2271803	rs2271803	17	45400908	SP2	NA	NA	0.140257	0.671619	NA	NA
rs2597178	rs2597178	17	46060841	SP2	-0.145709	0.840616	NA	NA	NA	NA
rs3107291	rs3107291	17	46819036	SP2	-0.11495	0.877114	NA	NA	NA	NA
rs371365433	rs371365433	17	45866297	SP2	NA	NA	-0.100969	0.856795	NA	NA
rs3887854	rs3887854	17	46868710	SP2	NA	NA	0.112936	0.746113	NA	NA
rs4239166	rs4239166	17	45847329	SP2	-0.0967394	0.873476	-0.128621	0.730612	NA	NA
rs4634	rs4634	17	45369789	SP2	NA	NA	0.108254	0.770184	NA	NA
rs4642	rs4642	17	45369777	SP2	NA	NA	0.108254	0.770184	NA	NA
rs4794067	rs4794067	17	45808828	SP2	NA	NA	-0.15222	0.554188	NA	NA
rs5918	rs5918	17	45360730	SP2	NA	NA	0.122999	0.85637	NA	NA
rs5920	rs5920	17	45360896	SP2	0.207726	0.862114	NA	NA	NA	NA
rs62074390	rs62074390	17	45314013	SP2	-0.143902	0.839217	NA	NA	NA	NA
rs6504505	rs6504505	17	46785732	SP2	NA	NA	0.202351	0.833814	NA	NA
rs7208499	rs7208499	17	46546835	SP2	0.0959136	0.85602	NA	NA	NA	NA
rs7209072	rs7209072	17	46110469	SP2	NA	NA	0.0927258	0.878319	NA	NA
rs7221737	rs7221737	17	46836724	SP2	NA	NA	-0.129619	0.841032	NA	NA
rs74543534	rs74543534	17	45923019	SP2	0.130289	0.836457	NA	NA	NA	NA
rs7502875	rs7502875	17	45823227	SP2	-0.100856	0.871886	-0.140009	0.67427	NA	NA
rs8069732	rs8069732	17	45352935	SP2	NA	NA	0.139809	0.798173	NA	NA
rs8070463	rs8070463	17	45768836	SP2	-0.119284	0.745351	NA	NA	NA	NA
rs8076135	rs8076135	17	46975698	SP2	NA	NA	-0.0945192	0.821159	NA	NA
rs8077375	rs8077375	17	45336152	SP2	0.107957	0.762753	0.0946736	0.843446	NA	NA
rs8080518	rs8080518	17	45057481	SP2	NA	NA	0.106124	0.802768	NA	NA
rs9894365	rs9894365	17	45284787	SP2	NA	NA	-0.0941221	0.857994	NA	NA
rs9895863	rs9895863	17	46007029	SP2	-0.0902975	0.871563	NA	NA	NA	NA
rs9899950	rs9899950	17	46828412	SP2	0.104757	0.87355	NA	NA	NA	NA
rs999474	rs999474	17	46987665	SP2	NA	NA	0.0940694	0.83274	NA	NA
JHU_17.26808939	rs73276448	17	26808940	SPAG5	NA	NA	-0.581639	0.779595	NA	NA
rs11080226	rs11080226	17	25917469	SPAG5	NA	NA	-0.381661	0.866701	NA	NA
rs113238156	rs113238156	17	27331391	SPAG5	NA	NA	-0.366699	0.875141	NA	NA
rs11568466	rs11568466	17	26817537	SPAG5	NA	NA	0.371594	0.88108	NA	NA
rs12451955	rs12451955	17	27314224	SPAG5	0.233344	0.87422	NA	NA	NA	NA
rs12602762	rs12602762	17	26194880	SPAG5	-0.361407	0.86784	NA	NA	NA	NA
rs12941884	rs12941884	17	27284443	SPAG5	0.233344	0.87422	NA	NA	NA	NA
rs16966434	rs16966434	17	25974617	SPAG5	NA	NA	-0.93212	0.470964	NA	NA
rs1976165	rs1976165	17	27286851	SPAG5	NA	NA	0.325336	0.863082	NA	NA
rs1990287	rs1990287	17	26819065	SPAG5	NA	NA	0.363338	0.871418	NA	NA
rs2027993	rs2027993	17	26706946	SPAG5	0.224397	0.869507	NA	NA	NA	NA
rs2138852	rs2138852	17	27703349	SPAG5	-0.325981	0.871666	NA	NA	NA	NA
rs2531864	rs2531864	17	26138052	SPAG5	NA	NA	-0.411472	0.827615	NA	NA
rs4795480	rs4795480	17	27296269	SPAG5	NA	NA	-0.399865	0.771292	NA	NA
rs542939	rs542939	17	27889986	SPAG5	NA	NA	-0.519567	0.653207	NA	NA
rs614434	rs614434	17	26851501	SPAG5	NA	NA	-0.410548	0.697653	NA	NA
rs61704768	rs61704768	17	26840307	SPAG5	NA	NA	0.365545	0.880377	NA	NA
rs658591	rs658591	17	26610769	SPAG5	NA	NA	-0.350739	0.80726	NA	NA
rs7210047	rs7210047	17	27728496	SPAG5	-0.291422	0.879508	NA	NA	NA	NA
rs7215315	rs7215315	17	27222988	SPAG5	NA	NA	0.329351	0.852366	NA	NA
rs8067658	rs8067658	17	27376551	SPAG5	0.245978	0.818757	NA	NA	NA	NA
rs8076739	NA	17	27714587	SPAG5	-0.342032	0.8563	NA	NA	NA	NA
rs964947	rs964947	17	26186886	SPAG5	0.454566	0.814196	-0.541381	0.875141	NA	NA
rs9899871	rs9899871	17	25992277	SPAG5	NA	NA	-0.420804	0.835789	NA	NA
rs9900666	rs9900666	17	26558422	SPAG5	-0.257388	0.770705	NA	NA	NA	NA
rs9901247	rs9901247	17	27672643	SPAG5	-0.364827	0.838517	NA	NA	NA	NA
rs9913225	rs9913225	17	27570622	SPAG5	0.30151	0.76358	NA	NA	NA	NA
JHU_17.3927479	rs72660212	17	3927480	SPAG7	-0.118237	0.874861	NA	NA	NA	NA
JHU_17.4216005	NA	17	4216006	SPAG7	-0.194528	0.837889	NA	NA	NA	NA
JHU_17.4240174	rs4464134	17	4240175	SPAG7	NA	NA	0.212016	0.766377	NA	NA
JHU_17.4244207	NA	17	4244208	SPAG7	NA	NA	0.202143	0.817708	NA	NA
JHU_17.4439312	rs1077200	17	4439313	SPAG7	-0.202825	0.840864	NA	NA	NA	NA
JHU_17.4533441	NA	17	4533442	SPAG7	-0.118691	0.869307	NA	NA	NA	NA
JHU_17.4551831	rs78657826	17	4551832	SPAG7	-0.208167	0.879672	-0.173858	0.878338	NA	NA
JHU_17.4795619	rs58984733	17	4795620	SPAG7	0.160327	0.84129	NA	NA	NA	NA
JHU_17.5234350	rs79215092	17	5234351	SPAG7	NA	NA	-0.0972046	0.877569	NA	NA
JHU_17.5326856	rs11078562	17	5326857	SPAG7	NA	NA	0.122802	0.875067	NA	NA
JHU_17.5430436	rs11649978	17	5430437	SPAG7	-0.144319	0.87215	NA	NA	NA	NA
JHU_17.5823196	rs1978386	17	5823197	SPAG7	-0.11888	0.818281	NA	NA	NA	NA
kgp3438879	rs11657054	17	4463023	SPAG7	0.104311	0.876261	NA	NA	NA	NA
rs1058398	rs1058398	17	5288760	SPAG7	NA	NA	-0.0828361	0.880113	NA	NA
rs1065483	rs1065483	17	5284770	SPAG7	NA	NA	-0.102933	0.851484	NA	NA
rs1071648	rs1071648	17	5326089	SPAG7	NA	NA	0.122802	0.875067	NA	NA
rs11078586	rs11078586	17	5695442	SPAG7	NA	NA	0.147311	0.874294	NA	NA
rs11078592	rs11078592	17	5739151	SPAG7	NA	NA	0.156866	0.875141	NA	NA
rs11556634	NA	17	4796274	SPAG7	0.177261	0.881435	NA	NA	NA	NA
rs11556635	rs11556635	17	4796286	SPAG7	0.177261	0.881435	NA	NA	NA	NA
rs11650141	rs11650141	17	5268765	SPAG7	NA	NA	-0.14049	0.861524	NA	NA
rs11654176	rs11654176	17	5457838	SPAG7	-0.194566	0.816261	NA	NA	NA	NA
rs11657333	rs11657333	17	5467424	SPAG7	-0.157596	0.882145	NA	NA	NA	NA
rs12761	rs12761	17	5326145	SPAG7	NA	NA	0.122802	0.875067	NA	NA
rs12939052	rs12939052	17	5783283	SPAG7	NA	NA	-0.0940566	0.878771	NA	NA
rs16954851	rs16954851	17	5449863	SPAG7	0.142518	0.828563	NA	NA	NA	NA
rs16955281	rs16955281	17	5864569	SPAG7	-0.12691	0.778476	NA	NA	NA	NA
rs2111547	rs2111547	17	5747356	SPAG7	NA	NA	0.126285	0.823485	NA	NA
rs2189338	rs2189338	17	5326341	SPAG7	NA	NA	-0.0959678	0.877858	NA	NA
rs2670668	rs2670668	17	5552824	SPAG7	0.149922	0.877736	NA	NA	NA	NA
rs2716862	rs2716862	17	5636284	SPAG7	0.179731	0.867517	NA	NA	NA	NA
rs3026116	rs3026116	17	5286525	SPAG7	NA	NA	0.130706	0.867784	NA	NA
rs3865350	rs3865350	17	5381867	SPAG7	NA	NA	-0.14765	0.812699	NA	NA
rs3865353	rs3865353	17	5361075	SPAG7	NA	NA	-0.14765	0.812699	NA	NA
rs3966782	rs3966782	17	4807098	SPAG7	0.180057	0.86939	NA	NA	NA	NA
rs52795654	rs52795654	17	5461671	SPAG7	-0.191079	0.838103	NA	NA	NA	NA
rs56028535	rs56028535	17	5866145	SPAG7	-0.152067	0.78149	-0.104963	0.864663	NA	NA
rs56412414	rs56412414	17	5866524	SPAG7	-0.142811	0.771006	NA	NA	NA	NA
rs57524428	rs57524428	17	5795461	SPAG7	0.245332	0.677134	NA	NA	NA	NA
rs59570927	rs59570927	17	5705968	SPAG7	NA	NA	0.133948	0.869743	NA	NA
rs6502878	rs6502878	17	5642989	SPAG7	0.13648	0.849681	NA	NA	NA	NA
rs6502888	rs6502888	17	5736703	SPAG7	0.172516	0.865544	NA	NA	NA	NA
rs711177	rs711177	17	3926110	SPAG7	-0.118237	0.874861	NA	NA	NA	NA
rs72839830	NA	17	5821705	SPAG7	-0.142172	0.654087	NA	NA	NA	NA
rs73973816	rs73973816	17	5404011	SPAG7	-0.142604	0.86791	NA	NA	NA	NA
rs73974464	rs73974464	17	5770269	SPAG7	0.207308	0.870432	NA	NA	NA	NA
rs781861	rs781861	17	3924566	SPAG7	-0.118237	0.874861	NA	NA	NA	NA
rs8082381	rs8082381	17	4389267	SPAG7	-0.179007	0.853651	NA	NA	NA	NA
rs887525	NA	17	5608315	SPAG7	NA	NA	0.145252	0.866265	NA	NA
rs9303194	rs9303194	17	5804075	SPAG7	-0.12078	0.809671	NA	NA	NA	NA
rs967786	rs967786	17	5846261	SPAG7	0.129481	0.881221	NA	NA	NA	NA
rs9747449	rs9747449	17	5270414	SPAG7	NA	NA	-0.141553	0.79936	NA	NA
rs9895574	rs9895574	17	5538387	SPAG7	-0.145285	0.862912	NA	NA	NA	NA
rs9912217	rs9912217	17	5415684	SPAG7	NA	NA	-0.150824	0.791545	NA	NA
JHU_17.48102741	NA	17	48102742	SPAG9	NA	NA	0.116175	0.665209	NA	NA
JHU_17.48122822	rs73328691	17	48122823	SPAG9	NA	NA	-0.127734	0.689344	NA	NA
JHU_17.48340370	rs116615085	17	48340371	SPAG9	NA	NA	0.111924	0.810271	NA	NA
JHU_17.48914436	rs12949722	17	48914437	SPAG9	-0.172741	0.754852	NA	NA	NA	NA
JHU_17.49189411	rs75967325	17	49189412	SPAG9	NA	NA	-0.0946212	0.863082	NA	NA
JHU_17.49806700	rs6504742	17	49806701	SPAG9	NA	NA	0.0919376	0.7623	NA	NA
JHU_17.49897768	NA	17	49897769	SPAG9	-0.487922	0.553199	NA	NA	NA	NA
JHU_17.50171116	rs111962993	17	50171117	SPAG9	NA	NA	0.128432	0.858092	NA	NA
rs1064055	rs1064055	17	48608717	SPAG9	NA	NA	0.127084	0.852883	NA	NA
rs114836030	rs114836030	17	48453219	SPAG9	-0.340799	0.829368	NA	NA	NA	NA
rs11658618	rs11658618	17	49581529	SPAG9	NA	NA	0.177925	0.515526	NA	NA
rs11658811	rs11658811	17	49541128	SPAG9	NA	NA	0.201686	0.342095	NA	NA
rs11871975	rs11871975	17	49459913	SPAG9	NA	NA	-0.0974247	0.757748	NA	NA
rs1263963	rs1263963	17	49779067	SPAG9	-0.135912	0.864574	NA	NA	NA	NA
rs1263965	rs1263965	17	49781822	SPAG9	-0.163529	0.837176	NA	NA	NA	NA
rs12941931	rs12941931	17	49592024	SPAG9	NA	NA	0.0726769	0.87293	NA	NA
rs12948769	rs12948769	17	49583585	SPAG9	NA	NA	-0.0687256	0.876495	NA	NA
rs1380657	rs1380657	17	48598785	SPAG9	0.206119	0.860619	NA	NA	NA	NA
rs16950158	rs16950158	17	49695478	SPAG9	0.134512	0.872588	NA	NA	NA	NA
rs16950481	rs16950481	17	49841206	SPAG9	NA	NA	0.106373	0.725382	NA	NA
rs1880769	rs1880769	17	49812538	SPAG9	NA	NA	-0.0743865	0.848825	NA	NA
rs1989983	rs1989983	17	48710531	SPAG9	NA	NA	0.0829442	0.844558	NA	NA
rs199144	rs199144	17	48124348	SPAG9	-0.125871	0.88125	-0.0773765	0.814943	NA	NA
rs202132	rs202132	17	49916168	SPAG9	NA	NA	0.100088	0.84097	NA	NA
rs2159345	rs2159345	17	49485079	SPAG9	NA	NA	-0.0619905	0.880099	NA	NA
rs2277626	rs2277626	17	48609041	SPAG9	NA	NA	0.0854239	0.856656	NA	NA
rs2586469	rs2586469	17	48327247	SPAG9	-0.195445	0.877731	NA	NA	NA	NA
rs2696274	rs2696274	17	48286151	SPAG9	NA	NA	-0.0848701	0.834055	NA	NA
rs35417848	rs35417848	17	48546102	SPAG9	NA	NA	-0.163081	0.877787	NA	NA
rs4793696	rs4793696	17	49464497	SPAG9	NA	NA	0.0732144	0.841707	NA	NA
rs4794115	rs4794115	17	48303283	SPAG9	NA	NA	0.0999749	0.87565	NA	NA
rs4794258	rs4794258	17	49609484	SPAG9	NA	NA	0.0621596	0.875141	NA	NA
rs59641941	NA	17	48703791	SPAG9	NA	NA	0.134587	0.864043	NA	NA
rs7207077	rs7207077	17	49921390	SPAG9	NA	NA	0.0802742	0.795471	NA	NA
rs7209809	rs7209809	17	49617575	SPAG9	NA	NA	0.180947	0.709617	NA	NA
rs7216106	rs7216106	17	48983775	SPAG9	NA	NA	-0.0848898	0.732272	NA	NA
rs7221352	rs7221352	17	48947225	SPAG9	NA	NA	0.0698799	0.851582	NA	NA
rs7342944	rs7342944	17	48491102	SPAG9	-0.368865	0.820263	NA	NA	NA	NA
rs74607282	rs74607282	17	48067865	SPAG9	-0.190963	0.838041	NA	NA	NA	NA
rs74788205	rs74788205	17	48114204	SPAG9	NA	NA	0.160683	0.783273	NA	NA
rs75107289	rs75107289	17	48069284	SPAG9	NA	NA	0.125178	0.87424	NA	NA
rs75389336	rs75389336	17	48664791	SPAG9	-0.17957	0.879105	NA	NA	NA	NA
rs77387665	rs77387665	17	48664335	SPAG9	NA	NA	0.0770508	0.865452	NA	NA
rs77922365	rs77922365	17	48895037	SPAG9	0.223264	0.876299	NA	NA	NA	NA
rs77996124	rs77996124	17	48107977	SPAG9	NA	NA	0.196216	0.631936	NA	NA
rs890397	rs890397	17	48103935	SPAG9	0.190344	0.78149	NA	NA	NA	NA
rs9898735	NA	17	48154290	SPAG9	NA	NA	0.16785	0.771849	NA	NA
JHU_17.48356817	NA	17	48356818	SPATA20	-0.767696	0.867779	NA	NA	NA	NA
JHU_17.48556160	NA	17	48556161	SPATA20	1.01907	0.553184	1.04916	0.447124	NA	NA
JHU_17.48584860	NA	17	48584861	SPATA20	-0.639861	0.155655	-0.3919	0.808553	NA	NA
JHU_17.48603778	rs188990774	17	48603779	SPATA20	-0.519892	0.790543	-0.529822	0.760978	NA	NA
exm1337019	rs8066269	17	48701813	SPATA20	-0.526432	0.747586	-0.483415	0.787161	NA	NA
kgp12040773	rs4148405	17	48713568	SPATA20	0.473412	0.731792	0.533641	0.539444	NA	NA
rs111390086	rs111390086	17	48402865	SPATA20	0.798827	0.833053	NA	NA	NA	NA
rs111670942	rs111670942	17	48612315	SPATA20	0.833113	0.852936	0.911818	0.797378	NA	NA
rs1132414	rs1132414	17	48628092	SPATA20	0.732866	0.0267693	0.755551	0.00947924	NA	NA
rs114836030	rs114836030	17	48453219	SPATA20	1.22861	0.569568	1.20808	0.551901	NA	NA
rs116108967	rs116108967	17	48617906	SPATA20	0.812661	0.0184733	0.939304	0.000287947	NA	NA
rs11657867	rs11657867	17	48371651	SPATA20	-0.422706	0.840095	NA	NA	NA	NA
rs11871108	rs11871108	17	48893818	SPATA20	0.521675	0.784701	NA	NA	NA	NA
rs11871975	rs11871975	17	49459913	SPATA20	-0.432717	0.851898	NA	NA	NA	NA
rs12051822	rs12051822	17	48723585	SPATA20	0.559136	0.849059	0.5976	0.805581	NA	NA
rs12325763	rs12325763	17	48287894	SPATA20	0.549786	0.854601	0.672956	0.718289	NA	NA
rs12452327	rs12452327	17	48177908	SPATA20	0.618738	0.835678	0.699041	0.745019	NA	NA
rs12936534	rs12936534	17	48352739	SPATA20	0.498833	0.877768	NA	NA	NA	NA
rs1476804	rs1476804	17	48863825	SPATA20	NA	NA	0.612622	0.783576	NA	NA
rs1548529	rs1548529	17	48716720	SPATA20	-0.362634	0.865544	NA	NA	NA	NA
rs1551717	rs1551717	17	48560883	SPATA20	-0.455489	0.754525	NA	NA	NA	NA
rs16948609	rs16948609	17	48124582	SPATA20	0.537611	0.775144	0.573841	0.690372	NA	NA
rs172033	rs172033	17	48016183	SPATA20	0.427717	0.865904	NA	NA	NA	NA
rs17850845	rs17850845	17	48549791	SPATA20	0.554571	0.839089	0.561279	0.823161	NA	NA
rs1807522	rs1807522	17	48896310	SPATA20	-0.390296	0.874291	NA	NA	NA	NA
rs1881140	rs1881140	17	48316872	SPATA20	NA	NA	0.40474	0.811824	NA	NA
rs1984555	rs1984555	17	48836197	SPATA20	NA	NA	0.541714	0.771377	NA	NA
rs198538	rs198538	17	48642693	SPATA20	0.397851	0.820454	0.367685	0.844558	NA	NA
rs2078864	rs2078864	17	48167298	SPATA20	0.598934	0.829452	0.679267	0.726866	NA	NA
rs2079270	rs2079270	17	48395982	SPATA20	NA	NA	0.582992	0.468795	NA	NA
rs2125902	rs2125902	17	48536047	SPATA20	-0.555848	0.508726	NA	NA	NA	NA
rs2277626	rs2277626	17	48609041	SPATA20	-0.45971	0.848223	NA	NA	NA	NA
rs2412333	rs2412333	17	48715271	SPATA20	-0.532434	0.754856	-0.504415	0.775681	NA	NA
rs2463496	rs2463496	17	48318328	SPATA20	0.597075	0.874104	0.621752	0.856013	NA	NA
rs2463501	rs2463501	17	48306522	SPATA20	0.360151	0.866225	NA	NA	NA	NA
rs2526526	NA	17	48405889	SPATA20	NA	NA	-0.587952	0.87565	NA	NA
rs2526535	rs2526535	17	48395338	SPATA20	NA	NA	-0.556835	0.836411	NA	NA
rs2586488	rs2586488	17	48265426	SPATA20	NA	NA	-0.380355	0.879931	NA	NA
rs271658	rs271658	17	48010577	SPATA20	0.366625	0.871667	NA	NA	NA	NA
rs271666	rs271666	17	47973309	SPATA20	0.495746	0.832657	0.438916	0.869983	NA	NA
rs365038	rs365038	17	47967675	SPATA20	0.80404	0.219135	0.69044	0.465477	NA	NA
rs3785915	rs3785915	17	48613837	SPATA20	0.94304	0.0156174	1.08084	0.000287947	NA	NA
rs4141292	rs4141292	17	48689410	SPATA20	0.500465	0.776645	0.469276	0.797245	NA	NA
rs4611503	rs4611503	17	48849868	SPATA20	-0.432887	0.866886	-0.510982	0.777711	NA	NA
rs4794096	rs4794096	17	48174213	SPATA20	0.488767	0.833589	NA	NA	NA	NA
rs4794152	NA	17	48556629	SPATA20	0.50653	0.821109	NA	NA	NA	NA
rs557	rs557	17	48563234	SPATA20	-0.487248	0.678218	NA	NA	NA	NA
rs57554498	rs57554498	17	48124547	SPATA20	0.452978	0.796884	0.386042	0.859066	NA	NA
rs59864322	rs59864322	17	48704934	SPATA20	-0.581429	0.57464	-0.524018	0.675397	NA	NA
rs608699	rs608699	17	47994603	SPATA20	NA	NA	-0.368028	0.864663	NA	NA
rs62059698	rs62059698	17	48617493	SPATA20	1.20706	0.0209967	1.32588	0.00157717	NA	NA
rs62621401	rs62621401	17	48628160	SPATA20	1.05026	0.61308	NA	NA	NA	NA
rs67132646	rs67132646	17	48592703	SPATA20	NA	NA	0.722888	0.857358	NA	NA
rs7216383	rs7216383	17	48739543	SPATA20	-0.516773	0.617903	NA	NA	NA	NA
rs7219069	rs7219069	17	48032865	SPATA20	NA	NA	0.334573	0.880984	NA	NA
rs72837547	rs72837547	17	48737011	SPATA20	0.613419	0.823209	0.546536	0.860892	NA	NA
rs73330546	rs73330546	17	48153216	SPATA20	-0.704316	0.805781	NA	NA	NA	NA
rs73342253	rs73342253	17	48706851	SPATA20	1.04644	0.367804	0.975795	0.439354	NA	NA
rs73346389	rs73346389	17	48772315	SPATA20	0.503154	0.878687	NA	NA	NA	NA
rs7342944	rs7342944	17	48491102	SPATA20	1.56751	0.223281	1.40851	0.380107	NA	NA
rs739921	rs739921	17	48719590	SPATA20	0.624184	0.408219	0.415185	0.83392	NA	NA
rs739924	rs739924	17	48631607	SPATA20	0.612557	0.545293	0.765127	0.0858616	NA	NA
rs76113260	rs76113260	17	48596287	SPATA20	0.931551	0.137271	1.01934	0.0236636	NA	NA
rs76235917	rs76235917	17	48249601	SPATA20	-0.850188	0.864188	NA	NA	NA	NA
rs77922365	rs77922365	17	48895037	SPATA20	-0.667007	0.845298	NA	NA	NA	NA
rs8068533	rs8068533	17	49505579	SPATA20	NA	NA	-0.329379	0.879756	NA	NA
rs8076470	rs8076470	17	48625828	SPATA20	1.00343	0.0165617	1.09859	0.00125055	NA	NA
rs8077316	rs8077316	17	48626389	SPATA20	0.732866	0.0267693	0.755551	0.00947924	NA	NA
rs8077323	rs8077323	17	48626398	SPATA20	0.732866	0.0267693	0.755551	0.00947924	NA	NA
rs880043	rs880043	17	48145094	SPATA20	-0.404161	0.842846	NA	NA	NA	NA
rs9674937	rs9674937	17	48539035	SPATA20	0.385185	0.849595	0.366698	0.860915	NA	NA
rs9891860	rs9891860	17	48883131	SPATA20	0.469075	0.78149	NA	NA	NA	NA
rs9896965	rs9896965	17	49043640	SPATA20	NA	NA	0.377796	0.879983	NA	NA
rs9906935	rs9906935	17	49619463	SPATA20	0.613803	0.879615	NA	NA	NA	NA
rs9910992	rs9910992	17	48833258	SPATA20	NA	NA	-0.470403	0.781752	NA	NA
rs9912726	rs9912726	17	48693122	SPATA20	NA	NA	-0.730159	0.873465	NA	NA
JHU_17.42670492	rs8069583	17	42670493	SPATA32	0.771413	0.819561	NA	NA	NA	NA
JHU_17.42803054	NA	17	42803055	SPATA32	NA	NA	-0.744681	0.880145	NA	NA
JHU_17.43072906	NA	17	43072907	SPATA32	NA	NA	-0.969746	0.845904	NA	NA
JHU_17.43140994	rs113170866	17	43140995	SPATA32	1.32191	0.687423	-0.917435	0.878338	NA	NA
JHU_17.43606024	NA	17	43606025	SPATA32	NA	NA	-0.550408	0.828901	NA	NA
JHU_17.43848262	rs148656632	17	43848263	SPATA32	1.11754	0.85602	NA	NA	NA	NA
JHU_17.44057197	rs145016344	17	44057198	SPATA32	0.929106	0.834357	NA	NA	NA	NA
JHU_17.44065262	rs713522	17	44065263	SPATA32	0.694594	0.678031	NA	NA	NA	NA
JHU_17.44070582	rs2471737	17	44070583	SPATA32	0.752898	0.605135	NA	NA	NA	NA
JHU_17.44183316	rs371996525	17	44183317	SPATA32	0.950279	0.68576	NA	NA	NA	NA
JHU_17.44225797	rs72628329	17	44225798	SPATA32	-0.922736	0.839519	NA	NA	NA	NA
JHU_17.44329183	rs140048230	17	44329184	SPATA32	1.59707	0.25218	NA	NA	NA	NA
JHU_17.44336911	rs200205990	17	44336912	SPATA32	1.42425	0.600964	NA	NA	NA	NA
kgp13991427	NA	17	43201227	SPATA32	NA	NA	1.1465	0.835307	NA	NA
rs1078997	rs1078997	17	44109843	SPATA32	-0.922736	0.839519	NA	NA	NA	NA
rs11650571	rs11650571	17	43830705	SPATA32	-0.459938	0.872588	NA	NA	NA	NA
rs11650773	rs11650773	17	43456676	SPATA32	NA	NA	0.547116	0.865316	NA	NA
rs12450321	rs12450321	17	43248581	SPATA32	-0.718567	0.826942	NA	NA	NA	NA
rs12944886	rs12944886	17	42344552	SPATA32	-0.949028	0.826454	NA	NA	NA	NA
rs12952862	rs12952862	17	42344710	SPATA32	-0.949028	0.826454	NA	NA	NA	NA
rs149062651	rs149062651	17	42697510	SPATA32	NA	NA	-0.744681	0.880145	NA	NA
rs17631676	rs17631676	17	43549526	SPATA32	0.814322	0.858618	NA	NA	NA	NA
rs2252501	rs2252501	17	42334950	SPATA32	0.545939	0.872024	NA	NA	NA	NA
rs2435200	rs2435200	17	44071851	SPATA32	0.897141	0.425128	NA	NA	NA	NA
rs2435212	rs2435212	17	44066464	SPATA32	1.13311	0.511377	NA	NA	NA	NA
rs4793120	rs4793120	17	42625886	SPATA32	0.686771	0.882285	0.927809	0.692443	NA	NA
rs59138429	rs59138429	17	43132613	SPATA32	1.00229	0.826454	-0.881561	0.862313	NA	NA
rs62066682	rs62066682	17	43266487	SPATA32	-0.64796	0.787877	NA	NA	NA	NA
rs72828834	rs72828834	17	43054377	SPATA32	0.627461	0.867163	NA	NA	NA	NA
rs73314997	rs73314997	17	44061123	SPATA32	0.66393	0.839519	NA	NA	NA	NA
rs74441054	rs74441054	17	43293184	SPATA32	NA	NA	0.641369	0.812427	NA	NA
rs76375268	rs76375268	17	44060807	SPATA32	1.24367	0.641423	NA	NA	NA	NA
rs77661889	rs77661889	17	43335567	SPATA32	NA	NA	0.790408	0.851441	NA	NA
rs8065345	rs8065345	17	43332015	SPATA32	NA	NA	-0.500801	0.852596	NA	NA
rs8069296	rs8069296	17	42935059	SPATA32	-1.0384	0.541611	NA	NA	NA	NA
rs8073976	rs8073976	17	43033225	SPATA32	NA	NA	0.644562	0.831786	NA	NA
rs9890900	rs9890900	17	42460097	SPATA32	0.745051	0.853668	NA	NA	NA	NA
rs9912461	rs9912461	17	43856426	SPATA32	NA	NA	0.515523	0.878896	NA	NA
rs9916632	rs9916632	17	43067528	SPATA32	NA	NA	0.686314	0.745019	NA	NA
JHU_17.19908687	rs111240940	17	19908688	SPECC1	-0.215259	0.48152	NA	NA	NA	NA
JHU_17.19937828	rs112115103	17	19937829	SPECC1	0.335401	0.788887	NA	NA	NA	NA
JHU_17.19944942	NA	17	19944943	SPECC1	-0.201686	0.62382	-0.151331	0.840918	NA	NA
JHU_17.19967136	NA	17	19967137	SPECC1	-0.200445	0.804975	NA	NA	NA	NA
JHU_17.19995205	rs116475625	17	19995206	SPECC1	-0.378523	0.685995	NA	NA	NA	NA
JHU_17.20003033	rs9944427	17	20003034	SPECC1	0.137525	0.860109	NA	NA	NA	NA
JHU_17.20340315	rs147717896	17	20340316	SPECC1	-0.449704	0.741591	NA	NA	NA	NA
JHU_17.20443946	NA	17	20443947	SPECC1	NA	NA	0.209577	0.828581	NA	NA
JHU_17.20444136	NA	17	20444137	SPECC1	NA	NA	0.209577	0.828581	NA	NA
JHU_17.20445695	NA	17	20445696	SPECC1	NA	NA	0.209577	0.828581	NA	NA
JHU_17.20446012	rs115113383	17	20446013	SPECC1	NA	NA	0.202587	0.846072	NA	NA
JHU_17.20753996	rs139549462	17	20753997	SPECC1	NA	NA	0.313293	0.828246	NA	NA
JHU_17.20949875	rs35786814	17	20949876	SPECC1	NA	NA	-0.191952	0.851015	NA	NA
JHU_17.21050788	rs9908009	17	21050789	SPECC1	NA	NA	0.220237	0.870537	NA	NA
JHU_17.21111293	rs12936226	17	21111294	SPECC1	NA	NA	0.234875	0.729014	NA	NA
JHU_17.21123575	NA	17	21123576	SPECC1	NA	NA	0.256931	0.856067	NA	NA
JHU_17.21125233	rs73307651	17	21125234	SPECC1	NA	NA	0.314715	0.811109	NA	NA
JHU_17.21181502	NA	17	21181503	SPECC1	NA	NA	-0.234187	0.775411	NA	NA
JHU_17.21198083	rs3892031	17	21198084	SPECC1	0.200519	0.777691	NA	NA	NA	NA
JHU_17.21198379	NA	17	21198380	SPECC1	NA	NA	0.378641	0.415026	NA	NA
JHU_17.21202101	NA	17	21202102	SPECC1	NA	NA	0.318805	0.785811	NA	NA
JHU_17.21203354	NA	17	21203355	SPECC1	0.300902	0.730032	0.344117	0.514072	NA	NA
JHU_17.21204397	NA	17	21204398	SPECC1	-0.250985	0.829179	NA	NA	NA	NA
JHU_17.21217700	rs116803112	17	21217701	SPECC1	0.18801	0.842207	NA	NA	NA	NA
JHU_17.21218262	NA	17	21218263	SPECC1	0.18801	0.842207	NA	NA	NA	NA
kgp9304275	NA	17	20508409	SPECC1	-0.286878	0.795173	NA	NA	NA	NA
rs10459969	rs10459969	17	19935901	SPECC1	NA	NA	0.202335	0.79319	NA	NA
rs17762379	rs17762379	17	20514921	SPECC1	NA	NA	-0.319104	0.839265	NA	NA
rs200927237	rs200927237	17	20046154	SPECC1	0.150998	0.848014	NA	NA	NA	NA
rs2072329	rs2072329	17	19644881	SPECC1	-0.219398	0.843943	NA	NA	NA	NA
rs35003563	rs35003563	17	19989218	SPECC1	0.145648	0.873443	NA	NA	NA	NA
rs3862151	rs3862151	17	19957289	SPECC1	NA	NA	0.335572	0.614238	NA	NA
rs4985934	rs4985934	17	20843557	SPECC1	0.18702	0.828905	NA	NA	NA	NA
rs56150213	rs56150213	17	19664318	SPECC1	-0.130877	0.880795	NA	NA	NA	NA
rs6587212	rs6587212	17	19949601	SPECC1	-0.221737	0.610686	-0.15923	0.853572	NA	NA
rs7215	rs7215	17	19580494	SPECC1	0.164361	0.871868	NA	NA	NA	NA
rs7215803	rs7215803	17	19998377	SPECC1	-0.169077	0.840864	NA	NA	NA	NA
rs76965466	rs76965466	17	19927048	SPECC1	-0.201705	0.607752	-0.147027	0.846111	NA	NA
rs8064815	rs8064815	17	21019308	SPECC1	NA	NA	0.193006	0.725488	NA	NA
rs8078205	rs8078205	17	21084892	SPECC1	NA	NA	0.221158	0.768421	NA	NA
rs8081600	rs8081600	17	20103560	SPECC1	-0.248205	0.555507	NA	NA	NA	NA
rs9896633	rs9896633	17	19908283	SPECC1	-0.215259	0.48152	NA	NA	NA	NA
rs9900870	rs9900870	17	21175313	SPECC1	NA	NA	-0.194028	0.831691	NA	NA
rs9908604	rs9908604	17	20456522	SPECC1	0.210907	0.809034	NA	NA	NA	NA
rs9911289	rs9911289	17	20909045	SPECC1	NA	NA	0.214768	0.635994	NA	NA
rs9911465	rs9911465	17	21127058	SPECC1	-0.386936	0.832761	NA	NA	NA	NA
JHU_17.73846313	NA	17	73846314	SPHK1	0.187496	0.863713	NA	NA	NA	NA
JHU_17.74664027	NA	17	74664028	SPHK1	NA	NA	-0.279532	0.852292	NA	NA
JHU_17.74744925	rs4467113	17	74744926	SPHK1	-0.285818	0.850718	NA	NA	NA	NA
JHU_17.74911995	rs116454296	17	74911996	SPHK1	-0.401007	0.496712	-0.38232	0.772636	NA	NA
JHU_17.75136798	rs116754699	17	75136799	SPHK1	NA	NA	0.451971	0.810342	NA	NA
JHU_17.75242056	rs201998924	17	75242057	SPHK1	NA	NA	0.311204	0.836394	NA	NA
JHU_17.75260293	rs2090684	17	75260294	SPHK1	NA	NA	-0.217103	0.871236	NA	NA
JHU_17.75289070	rs4788984	17	75289071	SPHK1	NA	NA	0.304612	0.860212	NA	NA
exm1354256	rs74385060	17	73497866	SPHK1	-0.583014	0.709089	NA	NA	NA	NA
exm1356168	NA	17	73887318	SPHK1	-0.217642	0.881281	-0.282641	0.860397	NA	NA
exm1356434	NA	17	73919285	SPHK1	-0.406062	0.758867	NA	NA	NA	NA
rs10512611	rs10512611	17	74985472	SPHK1	-0.196254	0.868411	NA	NA	NA	NA
rs1055129	NA	17	73872948	SPHK1	0.245698	0.873039	NA	NA	NA	NA
rs11077895	rs11077895	17	75241520	SPHK1	NA	NA	0.311204	0.836394	NA	NA
rs112985450	rs112985450	17	74852553	SPHK1	-0.232701	0.868243	NA	NA	NA	NA
rs117054199	rs117054199	17	74370128	SPHK1	0.279893	0.81154	NA	NA	NA	NA
rs11871532	rs11871532	17	74940103	SPHK1	NA	NA	-0.228959	0.840265	NA	NA
rs12450573	rs12450573	17	74589712	SPHK1	-0.403647	0.554951	NA	NA	NA	NA
rs148370256	rs148370256	17	74276189	SPHK1	-0.338844	0.870132	NA	NA	NA	NA
rs1671033	rs1671033	17	73554523	SPHK1	0.446998	0.733491	NA	NA	NA	NA
rs16967866	rs16967866	17	73407381	SPHK1	NA	NA	-0.28299	0.820787	NA	NA
rs1915000	NA	17	75168900	SPHK1	-0.171387	0.869941	NA	NA	NA	NA
rs1996631	NA	17	75283283	SPHK1	-0.207391	0.832634	NA	NA	NA	NA
rs2069538	rs2069538	17	74001190	SPHK1	-0.20056	0.815845	NA	NA	NA	NA
rs2429452	rs2429452	17	74745014	SPHK1	0.178737	0.880321	0.245432	0.837689	NA	NA
rs2665964	rs2665964	17	74021304	SPHK1	-0.442685	0.744075	NA	NA	NA	NA
rs28360885	rs28360885	17	74940331	SPHK1	NA	NA	-0.217694	0.86227	NA	NA
rs28526264	rs28526264	17	75253187	SPHK1	0.159841	0.874269	NA	NA	NA	NA
rs35016185	rs35016185	17	75250416	SPHK1	NA	NA	-0.237373	0.875141	NA	NA
rs367539	rs367539	17	75350872	SPHK1	0.212893	0.863842	NA	NA	NA	NA
rs3744021	rs3744021	17	73871911	SPHK1	0.245698	0.873039	NA	NA	NA	NA
rs3809698	rs3809698	17	74477178	SPHK1	0.204828	0.803239	NA	NA	NA	NA
rs3848393	rs3848393	17	74990573	SPHK1	NA	NA	-0.230866	0.82151	NA	NA
rs4239000	rs4239000	17	75288940	SPHK1	NA	NA	0.304612	0.860212	NA	NA
rs4628998	rs4628998	17	75059325	SPHK1	NA	NA	0.248424	0.872564	NA	NA
rs4648333	rs4648333	17	74514086	SPHK1	NA	NA	0.394571	0.876646	NA	NA
rs4789317	rs4789317	17	74588014	SPHK1	NA	NA	-0.202497	0.877999	NA	NA
rs4789378	rs4789378	17	74930366	SPHK1	-0.15814	0.881052	NA	NA	NA	NA
rs4789401	rs4789401	17	75014786	SPHK1	0.333157	0.709411	NA	NA	NA	NA
rs532753	rs532753	17	74892854	SPHK1	-0.328517	0.666046	NA	NA	NA	NA
rs55816412	rs55816412	17	75172484	SPHK1	NA	NA	0.355588	0.856013	NA	NA
rs564913	rs564913	17	74844823	SPHK1	0.293037	0.844078	NA	NA	NA	NA
rs62088541	rs62088541	17	73536939	SPHK1	-0.170631	0.877205	NA	NA	NA	NA
rs7211846	rs7211846	17	74863117	SPHK1	-0.314013	0.689268	NA	NA	NA	NA
rs7215507	rs7215507	17	75117908	SPHK1	0.355403	0.709664	NA	NA	NA	NA
rs73359820	rs73359820	17	73989727	SPHK1	-0.42962	0.577124	NA	NA	NA	NA
rs73362039	rs73362039	17	74842062	SPHK1	0.382303	0.857889	NA	NA	NA	NA
rs73365338	rs73365338	17	74501817	SPHK1	-0.380683	0.834359	NA	NA	NA	NA
rs73371430	rs73371430	17	75325318	SPHK1	NA	NA	-0.277694	0.871955	NA	NA
rs73376383	rs73376383	17	75166350	SPHK1	NA	NA	0.404412	0.838516	NA	NA
rs7342883	rs7342883	17	74003846	SPHK1	-0.199206	0.828133	NA	NA	NA	NA
rs8077382	rs8077382	17	74625686	SPHK1	-0.27784	0.854324	NA	NA	NA	NA
rs8082018	rs8082018	17	73945529	SPHK1	-0.165038	0.869028	NA	NA	NA	NA
rs820176	rs820176	17	73732522	SPHK1	-0.207049	0.814061	-0.216964	0.87057	NA	NA
rs871443	rs871443	17	73753503	SPHK1	NA	NA	-0.518015	0.527916	NA	NA
rs895156	rs895156	17	74541883	SPHK1	NA	NA	0.261447	0.857102	NA	NA
rs9897824	rs9897824	17	75252775	SPHK1	NA	NA	-0.229424	0.83645	NA	NA
rs9910053	rs9910053	17	74667807	SPHK1	NA	NA	0.236474	0.858092	NA	NA
rs9910589	rs9910589	17	73538223	SPHK1	0.166319	0.87022	NA	NA	NA	NA
JHU_17.3598380	rs113083842	17	3598381	SPNS2	NA	NA	-0.669392	0.87902	NA	NA
JHU_17.3600641	rs71379595	17	3600642	SPNS2	NA	NA	0.48172	0.87282	NA	NA
JHU_17.3927479	rs72660212	17	3927480	SPNS2	NA	NA	0.585796	0.825443	NA	NA
JHU_17.4475694	NA	17	4475695	SPNS2	NA	NA	0.844454	0.823735	NA	NA
JHU_17.4476564	NA	17	4476565	SPNS2	NA	NA	0.841868	0.826272	NA	NA
JHU_17.4489172	rs2326070	17	4489173	SPNS2	NA	NA	-0.707525	0.874658	NA	NA
JHU_17.4498107	rs111709149	17	4498108	SPNS2	NA	NA	-0.95269	0.866092	NA	NA
JHU_17.4556156	NA	17	4556157	SPNS2	NA	NA	-0.577785	0.868372	NA	NA
JHU_17.4619020	NA	17	4619021	SPNS2	0.60225	0.88035	-0.76324	0.678647	NA	NA
JHU_17.4644590	rs60015695	17	4644591	SPNS2	0.814913	0.853597	NA	NA	NA	NA
JHU_17.4990019	rs113552343	17	4990020	SPNS2	0.911051	0.839519	NA	NA	NA	NA
JHU_17.5168184	NA	17	5168185	SPNS2	NA	NA	-1.05722	0.844558	NA	NA
kgp3438879	rs11657054	17	4463023	SPNS2	-0.600228	0.808625	NA	NA	NA	NA
rs1006954	rs1006954	17	3947533	SPNS2	NA	NA	-0.678143	0.841828	NA	NA
rs1052748	rs1052748	17	4720469	SPNS2	0.760603	0.856709	NA	NA	NA	NA
rs1053754	rs1053754	17	4801288	SPNS2	NA	NA	-0.795846	0.70043	NA	NA
rs112989911	rs112989911	17	5118636	SPNS2	1.13883	0.819784	NA	NA	NA	NA
rs11545163	rs11545163	17	4722825	SPNS2	-0.80302	0.768306	NA	NA	NA	NA
rs11650141	rs11650141	17	5268765	SPNS2	NA	NA	-0.7148	0.872282	NA	NA
rs11652878	rs11652878	17	3654980	SPNS2	0.585787	0.879672	NA	NA	NA	NA
rs11658631	rs11658631	17	4431108	SPNS2	NA	NA	0.464496	0.872659	NA	NA
rs12450574	rs12450574	17	3412305	SPNS2	NA	NA	0.580733	0.813839	NA	NA
rs12451213	rs12451213	17	4571291	SPNS2	-0.729411	0.769513	NA	NA	NA	NA
rs17223566	rs17223566	17	4327506	SPNS2	NA	NA	0.654128	0.854587	NA	NA
rs1871348	rs1871348	17	4458302	SPNS2	NA	NA	-0.613455	0.749501	NA	NA
rs224546	rs224546	17	3472871	SPNS2	1.14084	0.805459	NA	NA	NA	NA
rs2250333	rs2250333	17	4642069	SPNS2	-0.554147	0.861252	NA	NA	NA	NA
rs2325724	rs2325724	17	3643667	SPNS2	0.800606	0.841627	NA	NA	NA	NA
rs2325788	rs2325788	17	3818830	SPNS2	0.664431	0.838041	NA	NA	NA	NA
rs2567869	rs2567869	17	3604400	SPNS2	NA	NA	-1.14891	0.769959	NA	NA
rs3026116	rs3026116	17	5286525	SPNS2	0.987382	0.726841	NA	NA	NA	NA
rs34104097	rs34104097	17	4545373	SPNS2	NA	NA	-0.684308	0.773408	NA	NA
rs35548793	rs35548793	17	5437117	SPNS2	1.13717	0.856342	NA	NA	NA	NA
rs36095827	rs36095827	17	4423541	SPNS2	NA	NA	0.55344	0.870535	NA	NA
rs4597375	rs4597375	17	4494815	SPNS2	0.538016	0.879164	NA	NA	NA	NA
rs4790689	rs4790689	17	4605200	SPNS2	NA	NA	0.548103	0.797282	NA	NA
rs56106033	rs56106033	17	4959017	SPNS2	NA	NA	0.979908	0.85512	NA	NA
rs59197486	rs59197486	17	5087054	SPNS2	0.832696	0.837102	NA	NA	NA	NA
rs711177	rs711177	17	3926110	SPNS2	NA	NA	0.585796	0.825443	NA	NA
rs7207078	rs7207078	17	4546375	SPNS2	NA	NA	-1.01405	0.539976	NA	NA
rs7216488	rs7216488	17	3794352	SPNS2	NA	NA	-0.549039	0.846932	NA	NA
rs7223576	rs7223576	17	4480682	SPNS2	NA	NA	-1.0593	0.77407	NA	NA
rs73337538	rs73337538	17	4455926	SPNS2	NA	NA	0.639918	0.82785	NA	NA
rs737362	rs737362	17	3786456	SPNS2	-0.73021	0.789158	NA	NA	NA	NA
rs73972683	rs73972683	17	4444850	SPNS2	-0.85444	0.867536	NA	NA	NA	NA
rs73973701	rs73973701	17	4981278	SPNS2	NA	NA	-0.517418	0.863082	NA	NA
rs74905506	rs74905506	17	3681376	SPNS2	-0.845952	0.736409	-0.603879	0.862332	NA	NA
rs75217679	rs75217679	17	4525851	SPNS2	NA	NA	-0.69032	0.789342	NA	NA
rs76045784	rs76045784	17	4548644	SPNS2	NA	NA	-0.72632	0.745019	NA	NA
rs781861	rs781861	17	3924566	SPNS2	NA	NA	0.585796	0.825443	NA	NA
rs8066248	rs8066248	17	4541042	SPNS2	-0.883621	0.874418	NA	NA	NA	NA
rs8077342	rs8077342	17	3920432	SPNS2	NA	NA	-0.467478	0.867403	NA	NA
rs8078936	rs8078936	17	3480396	SPNS2	NA	NA	-0.949774	0.783327	NA	NA
rs931908	rs931908	17	4580832	SPNS2	-0.638639	0.840855	0.580286	0.838516	NA	NA
rs9891113	rs9891113	17	3881130	SPNS2	NA	NA	-0.839553	0.764141	NA	NA
rs9891788	rs9891788	17	4324408	SPNS2	-0.859812	0.768176	NA	NA	NA	NA
rs9897822	rs9897822	17	3529566	SPNS2	-0.67595	0.881281	NA	NA	NA	NA
rs9903122	rs9903122	17	4466554	SPNS2	NA	NA	0.612632	0.849879	NA	NA
rs9904238	rs9904238	17	3792311	SPNS2	0.528479	0.853684	NA	NA	NA	NA
rs9916799	NA	17	4323989	SPNS2	NA	NA	-0.906489	0.526434	NA	NA
JHU_17.47942993	rs73987396	17	47942994	SPOP	NA	NA	-0.115759	0.595485	NA	NA
JHU_17.48122822	rs73328691	17	48122823	SPOP	0.139278	0.761984	NA	NA	NA	NA
JHU_17.48464083	rs72832491	17	48464084	SPOP	NA	NA	0.191164	0.696318	NA	NA
JHU_17.48584860	NA	17	48584861	SPOP	-0.0756649	0.873443	NA	NA	NA	NA
exm1336531	NA	17	48618360	SPOP	0.202126	0.759225	-0.143703	0.88006	NA	NA
rs11079871	rs11079871	17	47546542	SPOP	NA	NA	0.0940561	0.855413	NA	NA
rs11079896	rs11079896	17	48201837	SPOP	0.113941	0.876875	NA	NA	NA	NA
rs11079899	rs11079899	17	48309443	SPOP	0.103351	0.877821	NA	NA	NA	NA
rs111390086	rs111390086	17	48402865	SPOP	NA	NA	0.224102	0.502028	NA	NA
rs112932596	rs112932596	17	47998186	SPOP	0.188425	0.847506	NA	NA	NA	NA
rs11466144	rs11466144	17	47586116	SPOP	0.0955787	0.867447	NA	NA	NA	NA
rs11652322	rs11652322	17	48360964	SPOP	0.118375	0.86018	NA	NA	NA	NA
rs11871663	rs11871663	17	48065290	SPOP	NA	NA	-0.0836908	0.823616	NA	NA
rs12451670	NA	17	47961854	SPOP	NA	NA	-0.0737475	0.827265	NA	NA
rs12452327	rs12452327	17	48177908	SPOP	NA	NA	0.124413	0.841584	NA	NA
rs12942275	rs12942275	17	48121662	SPOP	NA	NA	-0.0954837	0.845258	NA	NA
rs12947660	rs12947660	17	46879079	SPOP	NA	NA	0.126829	0.8424	NA	NA
rs17711335	rs17711335	17	47517749	SPOP	NA	NA	0.12551	0.851431	NA	NA
rs2078864	rs2078864	17	48167298	SPOP	NA	NA	0.125403	0.81024	NA	NA
rs2079270	rs2079270	17	48395982	SPOP	NA	NA	0.0767426	0.875631	NA	NA
rs2463501	rs2463501	17	48306522	SPOP	NA	NA	0.0831898	0.811344	NA	NA
rs2584674	rs2584674	17	47582487	SPOP	-0.0984393	0.78081	NA	NA	NA	NA
rs2671642	rs2671642	17	47597816	SPOP	NA	NA	-0.176499	0.277552	NA	NA
rs2696266	rs2696266	17	48368666	SPOP	0.113803	0.78112	NA	NA	NA	NA
rs2696274	rs2696274	17	48286151	SPOP	0.104746	0.809387	NA	NA	NA	NA
rs2908435	rs2908435	17	47654503	SPOP	0.160797	0.644605	NA	NA	NA	NA
rs3096645	rs3096645	17	46757045	SPOP	0.098797	0.811454	NA	NA	NA	NA
rs3107291	rs3107291	17	46819036	SPOP	NA	NA	-0.135568	0.726168	NA	NA
rs34856222	rs34856222	17	48699464	SPOP	NA	NA	-0.0940006	0.820506	NA	NA
rs365038	rs365038	17	47967675	SPOP	NA	NA	0.0989194	0.845128	NA	NA
rs3760410	rs3760410	17	48471597	SPOP	0.085755	0.840864	NA	NA	NA	NA
rs4148408	rs4148408	17	48716819	SPOP	NA	NA	-0.135322	0.875141	NA	NA
rs4319818	rs4319818	17	47165998	SPOP	0.0847706	0.874451	NA	NA	NA	NA
rs4793624	rs4793624	17	48059777	SPOP	NA	NA	-0.0874753	0.82947	NA	NA
rs4794115	rs4794115	17	48303283	SPOP	-0.131523	0.833288	NA	NA	NA	NA
rs4794117	rs4794117	17	48309874	SPOP	NA	NA	0.0687841	0.878032	NA	NA
rs55750001	NA	17	48138551	SPOP	NA	NA	0.121952	0.872986	NA	NA
rs57124579	rs57124579	17	48700966	SPOP	NA	NA	-0.138658	0.800703	NA	NA
rs59641941	NA	17	48703791	SPOP	-0.154221	0.869431	NA	NA	NA	NA
rs62000365	rs62000365	17	48218672	SPOP	NA	NA	-0.124743	0.800581	NA	NA
rs62060070	rs62060070	17	48365359	SPOP	NA	NA	0.127991	0.859196	NA	NA
rs6504617	rs6504617	17	47685050	SPOP	NA	NA	-0.0938272	0.831074	NA	NA
rs6504621	rs6504621	17	47728099	SPOP	NA	NA	-0.0808941	0.88026	NA	NA
rs7208661	rs7208661	17	48392215	SPOP	NA	NA	0.149954	0.859931	NA	NA
rs7208910	rs7208910	17	48110703	SPOP	NA	NA	-0.0917349	0.80498	NA	NA
rs7221489	rs7221489	17	47977040	SPOP	NA	NA	-0.0961361	0.850699	NA	NA
rs7222591	rs7222591	17	47507019	SPOP	NA	NA	-0.0747066	0.852883	NA	NA
rs7223164	rs7223164	17	48108624	SPOP	NA	NA	0.116034	0.785381	NA	NA
rs72833672	rs72833672	17	47169583	SPOP	0.143863	0.857547	NA	NA	NA	NA
rs755736	rs755736	17	47891904	SPOP	NA	NA	0.0952343	0.878044	NA	NA
rs77907079	rs77907079	17	48213311	SPOP	NA	NA	-0.134965	0.781745	NA	NA
rs78778276	rs78778276	17	48240225	SPOP	NA	NA	0.164749	0.786621	NA	NA
rs78899001	rs78899001	17	47607255	SPOP	NA	NA	0.100317	0.87613	NA	NA
rs8080075	rs8080075	17	47847225	SPOP	NA	NA	-0.153838	0.381571	NA	NA
rs8080832	rs8080832	17	47942408	SPOP	NA	NA	-0.0824337	0.862362	NA	NA
rs8082491	NA	17	47939758	SPOP	-0.103138	0.867895	-0.122578	0.726168	NA	NA
rs877507	rs877507	17	46715031	SPOP	NA	NA	-0.139173	0.812893	NA	NA
rs9890514	rs9890514	17	46738883	SPOP	-0.100257	0.859259	NA	NA	NA	NA
rs9890721	rs9890721	17	48603503	SPOP	-0.244385	0.331743	NA	NA	NA	NA
rs9896405	rs9896405	17	48452714	SPOP	-0.149404	0.861161	NA	NA	NA	NA
rs9903959	rs9903959	17	48501657	SPOP	NA	NA	-0.0829172	0.873229	NA	NA
rs9908234	rs9908234	17	47577348	SPOP	-0.0914298	0.815425	NA	NA	NA	NA
JHU_17.16840302	NA	17	16840303	SREBF1	-0.210695	0.881193	NA	NA	NA	NA
JHU_17.16871472	NA	17	16871473	SREBF1	-0.3451	0.637316	NA	NA	NA	NA
JHU_17.16924768	rs112565975	17	16924769	SREBF1	NA	NA	-0.330254	0.853813	NA	NA
JHU_17.17273135	rs955892	17	17273136	SREBF1	0.331805	0.829707	NA	NA	NA	NA
JHU_17.17299924	rs73981943	17	17299925	SREBF1	NA	NA	0.283863	0.770932	NA	NA
JHU_17.17422395	rs879375	17	17422396	SREBF1	NA	NA	0.155857	0.872955	NA	NA
JHU_17.17477578	rs56703892	17	17477579	SREBF1	NA	NA	0.164004	0.857994	NA	NA
JHU_17.17535483	rs36006686	17	17535484	SREBF1	NA	NA	-0.153312	0.873563	NA	NA
JHU_17.17545034	rs74745677	17	17545035	SREBF1	NA	NA	-0.315416	0.873789	NA	NA
JHU_17.17903507	rs11651185	17	17903508	SREBF1	0.415946	0.276322	0.373981	0.270711	NA	NA
JHU_17.18216895	rs373481512	17	18216896	SREBF1	NA	NA	0.39349	0.625055	NA	NA
JHU_17.18564609	rs113770867	17	18564610	SREBF1	NA	NA	-0.249664	0.880629	NA	NA
kgp14042855	NA	17	17380518	SREBF1	-0.298536	0.871483	-0.26439	0.879076	NA	NA
rs10468462	rs10468462	17	16848911	SREBF1	NA	NA	-0.236159	0.836918	NA	NA
rs111485267	rs111485267	17	17728361	SREBF1	-0.304311	0.877205	-0.314488	0.830672	NA	NA
rs12450758	rs12450758	17	17260170	SREBF1	0.278088	0.778386	NA	NA	NA	NA
rs28671051	rs28671051	17	18194248	SREBF1	NA	NA	0.170819	0.853926	NA	NA
rs2955382	rs2955382	17	17947710	SREBF1	0.526878	0.135204	0.431379	0.308662	NA	NA
rs4257260	rs4257260	17	17857003	SREBF1	-0.184109	0.879315	-0.180277	0.857102	NA	NA
rs4646365	rs4646365	17	17467783	SREBF1	NA	NA	0.164004	0.857994	NA	NA
rs4792794	rs4792794	17	16824504	SREBF1	NA	NA	0.165795	0.856656	NA	NA
rs4925172	rs4925172	17	18228605	SREBF1	NA	NA	-0.151972	0.876161	NA	NA
rs55932208	rs55932208	17	16838875	SREBF1	-0.347202	0.838041	NA	NA	NA	NA
rs58627875	NA	17	16827172	SREBF1	0.368761	0.823465	NA	NA	NA	NA
rs59713490	rs59713490	17	17751612	SREBF1	-0.269483	0.857909	-0.298851	0.746119	NA	NA
rs6502579	rs6502579	17	17218859	SREBF1	NA	NA	-0.197754	0.737292	NA	NA
rs70965424	rs70965424	17	17410507	SREBF1	-0.194253	0.839463	-0.180812	0.827526	NA	NA
rs7220309	rs7220309	17	16787968	SREBF1	NA	NA	0.373418	0.839547	NA	NA
rs73288105	rs73288105	17	17513813	SREBF1	0.227071	0.838927	0.358528	0.103194	NA	NA
rs73292864	rs73292864	17	16873425	SREBF1	0.411793	0.815311	NA	NA	NA	NA
rs73299893	rs73299893	17	17793377	SREBF1	0.591665	0.222675	0.56762	0.115731	NA	NA
rs75072294	rs75072294	17	17454896	SREBF1	0.253057	0.842074	0.332718	0.463965	NA	NA
rs75083141	rs75083141	17	17290119	SREBF1	NA	NA	-0.190246	0.851714	NA	NA
rs76300532	rs76300532	17	18196027	SREBF1	NA	NA	0.310222	0.842052	NA	NA
rs78529329	rs78529329	17	17126793	SREBF1	NA	NA	-0.201968	0.871645	NA	NA
rs79182509	rs79182509	17	17501753	SREBF1	NA	NA	0.273427	0.40424	NA	NA
rs8071574	rs8071574	17	18607786	SREBF1	-0.309391	0.791212	-0.255892	0.838582	NA	NA
rs8075444	NA	17	16872318	SREBF1	-0.251508	0.790808	NA	NA	NA	NA
rs854774	rs854774	17	18051975	SREBF1	NA	NA	0.247676	0.767333	NA	NA
rs854779	rs854779	17	18044270	SREBF1	NA	NA	0.23669	0.687327	NA	NA
rs921986	rs921986	17	18227081	SREBF1	NA	NA	-0.151972	0.876161	NA	NA
rs9894005	rs9894005	17	18216131	SREBF1	NA	NA	0.170819	0.853926	NA	NA
rs9894565	rs9894565	17	17107184	SREBF1	0.316223	0.779901	0.284843	0.780229	NA	NA
rs9913277	rs9913277	17	17919749	SREBF1	0.191125	0.865404	0.168119	0.87613	NA	NA
rs9915248	rs9915248	17	17747514	SREBF1	NA	NA	0.167296	0.86932	NA	NA
JHU_17.73576858	rs113970583	17	73576859	SRP68	NA	NA	0.110634	0.763704	NA	NA
JHU_17.73620803	rs820187	17	73620804	SRP68	-0.224348	0.660818	-0.165865	0.880054	NA	NA
JHU_17.73770305	NA	17	73770306	SRP68	0.103233	0.87067	NA	NA	NA	NA
JHU_17.74170156	rs8071198	17	74170157	SRP68	NA	NA	-0.0805283	0.86989	NA	NA
JHU_17.74478085	rs62085021	17	74478086	SRP68	NA	NA	0.0887211	0.844332	NA	NA
JHU_17.74516307	NA	17	74516308	SRP68	-0.100556	0.879955	NA	NA	NA	NA
JHU_17.74664027	NA	17	74664028	SRP68	0.0972197	0.874222	NA	NA	NA	NA
JHU_17.74813886	rs62086054	17	74813887	SRP68	NA	NA	0.160525	0.876535	NA	NA
JHU_17.74821299	NA	17	74821300	SRP68	NA	NA	-0.211365	0.798425	NA	NA
JHU_17.74911141	rs77731374	17	74911142	SRP68	-0.117663	0.863976	NA	NA	NA	NA
JHU_17.74920692	rs56958167	17	74920693	SRP68	NA	NA	0.179349	0.876776	NA	NA
JHU_17.74939170	NA	17	74939171	SRP68	0.0897917	0.862551	NA	NA	NA	NA
exm1354649	rs114747014	17	73559493	SRP68	-0.245898	0.523519	-0.187466	0.834627	NA	NA
exm1358196	rs139277198	17	74387236	SRP68	NA	NA	0.165147	0.866404	NA	NA
rs1055129	NA	17	73872948	SRP68	-0.114393	0.862653	NA	NA	NA	NA
rs11077854	rs11077854	17	74679357	SRP68	-0.0937291	0.800717	NA	NA	NA	NA
rs112985450	rs112985450	17	74852553	SRP68	-0.103376	0.872241	NA	NA	NA	NA
rs1135688	rs1135688	17	73827205	SRP68	-0.159562	0.747257	NA	NA	NA	NA
rs113911529	rs113911529	17	73573358	SRP68	NA	NA	0.10729	0.839547	NA	NA
rs116571205	rs116571205	17	74511364	SRP68	NA	NA	0.178212	0.79416	NA	NA
rs117054199	rs117054199	17	74370128	SRP68	0.110626	0.864182	NA	NA	NA	NA
rs11868471	rs11868471	17	73816026	SRP68	0.136534	0.869673	NA	NA	NA	NA
rs12936618	NA	17	74919963	SRP68	NA	NA	0.151457	0.801234	NA	NA
rs12946266	rs12946266	17	74912452	SRP68	-0.123098	0.779901	NA	NA	NA	NA
rs1661714	rs1661714	17	73568055	SRP68	0.0857842	0.847566	NA	NA	NA	NA
rs16969028	rs16969028	17	74557211	SRP68	NA	NA	0.0983716	0.815571	NA	NA
rs2071192	rs2071192	17	74014668	SRP68	-0.0860802	0.875153	NA	NA	NA	NA
rs2260516	rs2260516	17	74036573	SRP68	-0.123307	0.812133	-0.15595	0.648816	NA	NA
rs2279052	rs2279052	17	74287204	SRP68	-0.0787403	0.861801	NA	NA	NA	NA
rs2286586	rs2286586	17	74684452	SRP68	0.100669	0.854804	NA	NA	NA	NA
rs2286587	rs2286587	17	74684401	SRP68	0.100669	0.854804	NA	NA	NA	NA
rs2290252	rs2290252	17	74007574	SRP68	NA	NA	0.121026	0.739055	NA	NA
rs2665964	rs2665964	17	74021304	SRP68	-0.204897	0.717726	NA	NA	NA	NA
rs3744021	rs3744021	17	73871911	SRP68	-0.114393	0.862653	NA	NA	NA	NA
rs3803736	rs3803736	17	74289242	SRP68	-0.104767	0.811388	NA	NA	NA	NA
rs402273	rs402273	17	74333126	SRP68	0.101694	0.770568	NA	NA	NA	NA
rs4789281	rs4789281	17	74358543	SRP68	-0.118065	0.791453	NA	NA	NA	NA
rs56330194	rs56330194	17	73462516	SRP68	NA	NA	0.226048	0.773408	NA	NA
rs60885509	rs60885509	17	74920441	SRP68	NA	NA	-0.147556	0.873828	NA	NA
rs6501850	rs6501850	17	74042469	SRP68	NA	NA	0.131077	0.579246	NA	NA
rs6501911	rs6501911	17	74619903	SRP68	0.0775019	0.853557	NA	NA	NA	NA
rs7211846	rs7211846	17	74863117	SRP68	-0.133689	0.747239	-0.126627	0.812333	NA	NA
rs7213511	rs7213511	17	73572233	SRP68	NA	NA	-0.0882176	0.856656	NA	NA
rs7221792	rs7221792	17	73834690	SRP68	-0.146569	0.636242	-0.111732	0.865452	NA	NA
rs72882031	rs72882031	17	75059025	SRP68	-0.161787	0.85922	NA	NA	NA	NA
rs73365338	rs73365338	17	74501817	SRP68	NA	NA	-0.163942	0.870879	NA	NA
rs73374645	rs73374645	17	75066748	SRP68	0.198844	0.801231	NA	NA	NA	NA
rs73996306	rs73996306	17	74300497	SRP68	-0.104767	0.811388	NA	NA	NA	NA
rs7409	rs7409	17	74035543	SRP68	NA	NA	-0.0995566	0.788524	NA	NA
rs75138404	rs75138404	17	74287320	SRP68	0.112265	0.814034	NA	NA	NA	NA
rs75391478	rs75391478	17	74628316	SRP68	-0.132115	0.822412	NA	NA	NA	NA
rs79760823	rs79760823	17	74873640	SRP68	NA	NA	-0.191342	0.857102	NA	NA
rs8073763	rs8073763	17	74621298	SRP68	0.0893724	0.821736	NA	NA	NA	NA
rs8074685	rs8074685	17	74946286	SRP68	NA	NA	-0.111883	0.779962	NA	NA
rs8077349	rs8077349	17	74911187	SRP68	0.107932	0.827466	NA	NA	NA	NA
rs9890579	rs9890579	17	75020291	SRP68	NA	NA	-0.0866192	0.87993	NA	NA
rs9910053	rs9910053	17	74667807	SRP68	-0.0922287	0.840649	NA	NA	NA	NA
JHU_17.1371097	rs141538791	17	1371098	SRR	-0.2572	0.862359	NA	NA	NA	NA
JHU_17.1410696	rs78484963	17	1410697	SRR	NA	NA	-0.200682	0.873545	NA	NA
JHU_17.1461235	rs11078495	17	1461236	SRR	NA	NA	0.16433	0.740548	NA	NA
JHU_17.1649258	NA	17	1649259	SRR	-0.273403	0.876743	NA	NA	NA	NA
JHU_17.1850350	NA	17	1850351	SRR	NA	NA	0.231284	0.873465	NA	NA
JHU_17.1894757	NA	17	1894758	SRR	0.241151	0.871104	NA	NA	NA	NA
JHU_17.1922289	rs16951834	17	1922290	SRR	-0.462409	0.759425	NA	NA	NA	NA
JHU_17.2496714	rs114273915	17	2496715	SRR	NA	NA	-0.312573	0.817615	NA	NA
JHU_17.2777468	rs73979712	17	2777469	SRR	NA	NA	-0.268607	0.86227	NA	NA
JHU_17.2846981	NA	17	2846982	SRR	-0.333862	0.840919	NA	NA	NA	NA
JHU_17.2940582	NA	17	2940583	SRR	NA	NA	-0.189697	0.831074	NA	NA
JHU_17.2977063	rs116618604	17	2977064	SRR	-0.577873	0.777563	NA	NA	NA	NA
rs11078780	rs11078780	17	1934199	SRR	NA	NA	-0.13201	0.879074	NA	NA
rs11651562	rs11651562	17	2669944	SRR	NA	NA	0.16161	0.729363	NA	NA
rs12450088	rs12450088	17	1504576	SRR	NA	NA	-0.141751	0.861671	NA	NA
rs12602759	rs12602759	17	2663139	SRR	NA	NA	0.260857	0.755	NA	NA
rs12936640	rs12936640	17	1209363	SRR	NA	NA	0.162365	0.879326	NA	NA
rs12939051	rs12939051	17	1640339	SRR	-0.267968	0.859479	NA	NA	NA	NA
rs12947783	rs12947783	17	1930748	SRR	-0.362179	0.819483	NA	NA	NA	NA
rs12948210	rs12948210	17	2797116	SRR	NA	NA	-0.188268	0.79936	NA	NA
rs12950579	rs12950579	17	2855602	SRR	0.317329	0.793977	NA	NA	NA	NA
rs12952976	rs12952976	17	2490600	SRR	-0.299565	0.855567	NA	NA	NA	NA
rs12953041	rs12953041	17	2607560	SRR	NA	NA	-0.181516	0.784638	NA	NA
rs16951710	rs16951710	17	1758203	SRR	0.283218	0.876547	NA	NA	NA	NA
rs16952353	rs16952353	17	2641288	SRR	NA	NA	0.209027	0.726866	NA	NA
rs1879488	rs1879488	17	1401613	SRR	NA	NA	-0.153681	0.880893	NA	NA
rs2044168	rs2044168	17	2394833	SRR	-0.39951	0.271419	NA	NA	NA	NA
rs2070863	rs2070863	17	1648502	SRR	-0.342627	0.772836	NA	NA	NA	NA
rs2469797	rs2469797	17	3163970	SRR	NA	NA	-0.14645	0.852292	NA	NA
rs28569818	rs28569818	17	2467889	SRR	NA	NA	-0.140231	0.856656	NA	NA
rs34982553	rs34982553	17	1551231	SRR	-0.297744	0.762301	NA	NA	NA	NA
rs367691136	rs367691136	17	2971132	SRR	NA	NA	0.232481	0.827213	NA	NA
rs3786136	rs3786136	17	1773273	SRR	0.328772	0.764604	NA	NA	NA	NA
rs4510062	NA	17	2931054	SRR	0.343404	0.864655	NA	NA	NA	NA
rs4790386	rs4790386	17	2825538	SRR	-0.303056	0.874222	0.173692	0.867421	NA	NA
rs4790835	rs4790835	17	1762489	SRR	0.314427	0.748786	NA	NA	NA	NA
rs56399638	rs56399638	17	2608640	SRR	-0.291529	0.852298	NA	NA	NA	NA
rs6502680	rs6502680	17	1330366	SRR	0.334252	0.844006	NA	NA	NA	NA
rs6502794	rs6502794	17	1479741	SRR	-0.269023	0.859953	NA	NA	NA	NA
rs7209945	rs7209945	17	2474929	SRR	NA	NA	0.233497	0.468458	NA	NA
rs7217850	rs7217850	17	2740229	SRR	0.307718	0.875096	NA	NA	NA	NA
rs73289314	rs73289314	17	1554636	SRR	0.242451	0.84227	NA	NA	NA	NA
rs73293569	rs73293569	17	2178992	SRR	0.397739	0.838103	NA	NA	NA	NA
rs73976525	rs73976525	17	2314722	SRR	0.375953	0.834357	NA	NA	NA	NA
rs751434	rs751434	17	2255684	SRR	NA	NA	0.213199	0.838002	NA	NA
rs76145330	rs76145330	17	1895019	SRR	0.259725	0.877365	NA	NA	NA	NA
rs77547646	rs77547646	17	2243114	SRR	NA	NA	0.228343	0.640887	NA	NA
rs79116988	rs79116988	17	2930573	SRR	0.367773	0.858122	NA	NA	NA	NA
rs80253366	rs80253366	17	2683267	SRR	NA	NA	0.192466	0.71151	NA	NA
rs8068673	rs8068673	17	2502386	SRR	-0.285076	0.838103	NA	NA	NA	NA
rs8076353	rs8076353	17	1574406	SRR	-0.213284	0.853879	NA	NA	NA	NA
rs9303182	rs9303182	17	1440968	SRR	NA	NA	-0.234995	0.816929	NA	NA
rs9890631	rs9890631	17	1703566	SRR	-0.334823	0.877085	NA	NA	NA	NA
rs9895172	rs9895172	17	2681067	SRR	NA	NA	0.122528	0.864547	NA	NA
rs9905797	rs9905797	17	2509361	SRR	-0.33193	0.745601	NA	NA	NA	NA
rs9906592	rs9906592	17	1839272	SRR	-0.427621	0.701855	NA	NA	NA	NA
rs9907207	rs9907207	17	2797013	SRR	NA	NA	-0.244859	0.873229	NA	NA
rs9912016	rs9912016	17	2452623	SRR	0.330912	0.840577	NA	NA	NA	NA
JHU_17.55116505	rs375460110	17	55116506	SRSF1	0.124826	0.845723	NA	NA	NA	NA
JHU_17.55121067	rs2058577	17	55121068	SRSF1	-0.120272	0.858958	NA	NA	NA	NA
JHU_17.55243988	rs116377046	17	55243989	SRSF1	NA	NA	-0.10165	0.739536	NA	NA
JHU_17.55297775	rs60845137	17	55297776	SRSF1	0.116559	0.871886	NA	NA	NA	NA
JHU_17.55329832	rs113286223	17	55329833	SRSF1	NA	NA	-0.118754	0.841214	NA	NA
JHU_17.55816868	rs201608743	17	55816869	SRSF1	0.0823917	0.858432	NA	NA	NA	NA
JHU_17.56108381	NA	17	56108382	SRSF1	NA	NA	0.0776011	0.874253	NA	NA
JHU_17.56327124	rs8178334	17	56327125	SRSF1	-0.12092	0.85922	NA	NA	NA	NA
JHU_17.56814494	rs191625896	17	56814495	SRSF1	-0.128435	0.736242	NA	NA	NA	NA
kgp5380133	rs77018656	17	55121495	SRSF1	NA	NA	0.122425	0.863585	NA	NA
rs10491161	rs10491161	17	55847256	SRSF1	0.0688653	0.766351	NA	NA	NA	NA
rs11652685	rs11652685	17	56384022	SRSF1	0.0669996	0.808535	NA	NA	NA	NA
rs12453502	rs12453502	17	55808745	SRSF1	0.103976	0.864297	NA	NA	NA	NA
rs12936732	rs12936732	17	55690000	SRSF1	NA	NA	0.108603	0.877689	NA	NA
rs12938916	rs12938916	17	55866287	SRSF1	-0.101728	0.880606	NA	NA	NA	NA
rs12949848	rs12949848	17	56362067	SRSF1	0.0879674	0.879457	NA	NA	NA	NA
rs1542124	rs1542124	17	55554893	SRSF1	NA	NA	0.10126	0.835578	NA	NA
rs16942375	rs16942375	17	55847966	SRSF1	-0.0672575	0.782289	-0.0694644	0.826246	NA	NA
rs16942504	rs16942504	17	55972309	SRSF1	NA	NA	-0.133857	0.772384	NA	NA
rs16958149	rs16958149	17	55345474	SRSF1	NA	NA	0.0777272	0.77407	NA	NA
rs16958506	rs16958506	17	55592948	SRSF1	0.0634965	0.826454	NA	NA	NA	NA
rs17762386	rs17762386	17	55999801	SRSF1	NA	NA	-0.10898	0.873967	NA	NA
rs17821769	rs17821769	17	55605218	SRSF1	0.0944338	0.837102	NA	NA	NA	NA
rs2111017	rs2111017	17	55661501	SRSF1	-0.0696521	0.84977	NA	NA	NA	NA
rs2270278	rs2270278	17	55173033	SRSF1	0.054	0.880491	NA	NA	NA	NA
rs2586038	rs2586038	17	55916641	SRSF1	NA	NA	-0.0589775	0.878911	NA	NA
rs3744102	rs3744102	17	56383187	SRSF1	0.0931894	0.836566	NA	NA	NA	NA
rs3785484	rs3785484	17	55182317	SRSF1	0.0586321	0.872836	NA	NA	NA	NA
rs3916160	rs3916160	17	55319224	SRSF1	0.0774318	0.875776	NA	NA	NA	NA
rs57926249	rs57926249	17	56287801	SRSF1	-0.0569969	0.874418	NA	NA	NA	NA
rs60194146	rs60194146	17	56236197	SRSF1	NA	NA	0.0964271	0.878839	NA	NA
rs62058023	rs62058023	17	55336891	SRSF1	-0.117342	0.8563	NA	NA	NA	NA
rs62060393	rs62060393	17	55477930	SRSF1	NA	NA	-0.178278	0.736601	NA	NA
rs6503820	rs6503820	17	55674423	SRSF1	NA	NA	-0.076705	0.790008	NA	NA
rs71387489	rs71387489	17	55347570	SRSF1	NA	NA	-0.152272	0.675443	NA	NA
rs7207317	rs7207317	17	55679996	SRSF1	0.0767519	0.86838	NA	NA	NA	NA
rs7216665	rs7216665	17	55966975	SRSF1	-0.061282	0.876287	NA	NA	NA	NA
rs7222325	rs7222325	17	55306597	SRSF1	-0.0929242	0.874267	NA	NA	NA	NA
rs7223919	rs7223919	17	55343369	SRSF1	0.0818954	0.55323	NA	NA	NA	NA
rs8076032	rs8076032	17	55224469	SRSF1	-0.0736606	0.827432	NA	NA	NA	NA
rs8178350	rs8178350	17	56331707	SRSF1	-0.0797322	0.879105	NA	NA	NA	NA
rs886926	rs886926	17	55817413	SRSF1	-0.0652212	0.8126	NA	NA	NA	NA
rs950608	rs950608	17	55329305	SRSF1	0.0607338	0.872588	NA	NA	NA	NA
rs9789054	rs9789054	17	55820940	SRSF1	0.0677148	0.868839	NA	NA	NA	NA
rs9900645	rs9900645	17	55230457	SRSF1	NA	NA	-0.0697727	0.852889	NA	NA
rs9911992	rs9911992	17	55917919	SRSF1	0.0859125	0.800422	NA	NA	NA	NA
JHU_17.73770305	NA	17	73770306	SRSF2	0.109909	0.812133	0.0799352	0.834764	NA	NA
JHU_17.73846313	NA	17	73846314	SRSF2	0.0828835	0.838441	NA	NA	NA	NA
JHU_17.73902032	NA	17	73902033	SRSF2	NA	NA	-0.0949997	0.687767	NA	NA
JHU_17.74102319	rs148356121	17	74102320	SRSF2	-0.13873	0.818529	-0.124544	0.688681	NA	NA
JHU_17.74261240	NA	17	74261241	SRSF2	NA	NA	-0.100828	0.838073	NA	NA
JHU_17.74387770	rs371101042	17	74387771	SRSF2	NA	NA	-0.129747	0.604612	NA	NA
JHU_17.74801082	NA	17	74801083	SRSF2	0.134103	0.827688	NA	NA	NA	NA
JHU_17.74821299	NA	17	74821300	SRSF2	NA	NA	0.127176	0.850551	NA	NA
JHU_17.74879636	rs371903767	17	74879637	SRSF2	NA	NA	-0.0521194	0.877569	NA	NA
JHU_17.75099881	rs113698203	17	75099882	SRSF2	-0.132249	0.840855	NA	NA	NA	NA
JHU_17.75136798	rs116754699	17	75136799	SRSF2	-0.217062	0.425285	NA	NA	NA	NA
JHU_17.75317765	NA	17	75317766	SRSF2	0.10506	0.878311	NA	NA	NA	NA
JHU_17.75480190	rs9903092	17	75480191	SRSF2	NA	NA	-0.0862674	0.858092	NA	NA
JHU_17.75505105	rs453771	17	75505106	SRSF2	-0.154407	0.407752	NA	NA	NA	NA
JHU_17.75558863	rs7222517	17	75558864	SRSF2	0.0816099	0.836895	NA	NA	NA	NA
JHU_17.75573020	rs7222733	17	75573021	SRSF2	-0.0924335	0.870432	NA	NA	NA	NA
JHU_17.75611601	rs116726895	17	75611602	SRSF2	0.193615	0.81225	NA	NA	NA	NA
JHU_17.75643501	NA	17	75643502	SRSF2	0.159266	0.861268	NA	NA	NA	NA
JHU_17.75643684	rs66664154	17	75643685	SRSF2	0.0857241	0.830875	NA	NA	NA	NA
JHU_17.75643822	rs60916852	17	75643823	SRSF2	0.0857241	0.830875	NA	NA	NA	NA
JHU_17.75644724	rs113877912	17	75644725	SRSF2	0.0857241	0.830875	NA	NA	NA	NA
JHU_17.75645624	rs11652280	17	75645625	SRSF2	0.0857241	0.830875	NA	NA	NA	NA
JHU_17.75645641	rs4433862	17	75645642	SRSF2	0.0857241	0.830875	NA	NA	NA	NA
exm1356445	NA	17	73919538	SRSF2	NA	NA	0.067182	0.880947	NA	NA
rs1077759	rs1077759	17	75608685	SRSF2	-0.0845449	0.861945	NA	NA	NA	NA
rs11077899	rs11077899	17	75306821	SRSF2	NA	NA	0.0613706	0.854794	NA	NA
rs114107891	rs114107891	17	74394353	SRSF2	NA	NA	-0.129747	0.604612	NA	NA
rs115675693	rs115675693	17	74039945	SRSF2	-0.116207	0.871503	-0.129641	0.590648	NA	NA
rs11656914	rs11656914	17	75520624	SRSF2	NA	NA	-0.155336	0.663675	NA	NA
rs11867528	rs11867528	17	75325613	SRSF2	-0.0920188	0.761414	NA	NA	NA	NA
rs11868247	rs11868247	17	74820857	SRSF2	NA	NA	0.0655616	0.828685	NA	NA
rs11869576	rs11869576	17	75101724	SRSF2	-0.100193	0.745351	NA	NA	NA	NA
rs11870350	rs11870350	17	74912485	SRSF2	0.124093	0.840095	NA	NA	NA	NA
rs12449967	rs12449967	17	74823281	SRSF2	NA	NA	0.0735787	0.768331	NA	NA
rs12450573	rs12450573	17	74589712	SRSF2	-0.129904	0.809632	NA	NA	NA	NA
rs12452771	rs12452771	17	75332146	SRSF2	-0.0983421	0.769429	NA	NA	NA	NA
rs12453037	rs12453037	17	75553891	SRSF2	0.084216	0.840374	NA	NA	NA	NA
rs12601766	rs12601766	17	75551060	SRSF2	0.0895839	0.786869	NA	NA	NA	NA
rs12948945	rs12948945	17	75038439	SRSF2	-0.0695555	0.859287	NA	NA	NA	NA
rs12949359	rs12949359	17	75611616	SRSF2	0.0870851	0.796406	NA	NA	NA	NA
rs148370256	rs148370256	17	74276189	SRSF2	NA	NA	-0.117335	0.837689	NA	NA
rs17533156	rs17533156	17	75114705	SRSF2	0.136199	0.842846	0.136648	0.625891	NA	NA
rs199703869	rs199703869	17	73988152	SRSF2	NA	NA	0.0967066	0.73661	NA	NA
rs2034947	rs2034947	17	73863929	SRSF2	0.0774799	0.854175	NA	NA	NA	NA
rs2117925	rs2117925	17	75344736	SRSF2	-0.0919461	0.830875	NA	NA	NA	NA
rs2290252	rs2290252	17	74007574	SRSF2	NA	NA	-0.0657468	0.8559	NA	NA
rs2411069	rs2411069	17	75022811	SRSF2	NA	NA	0.102133	0.747357	NA	NA
rs28526264	rs28526264	17	75253187	SRSF2	0.0736077	0.838041	NA	NA	NA	NA
rs312801	rs312801	17	75491147	SRSF2	NA	NA	0.0742294	0.87489	NA	NA
rs312897	rs312897	17	75425374	SRSF2	-0.123262	0.754224	NA	NA	NA	NA
rs34208166	rs34208166	17	73762562	SRSF2	-0.0632204	0.877297	NA	NA	NA	NA
rs35553148	rs35553148	17	75350175	SRSF2	0.135298	0.804663	NA	NA	NA	NA
rs367539	rs367539	17	75350872	SRSF2	0.103128	0.794249	NA	NA	NA	NA
rs3760143	rs3760143	17	75316497	SRSF2	0.0758345	0.862653	NA	NA	NA	NA
rs3826290	rs3826290	17	75560281	SRSF2	0.0972283	0.697266	NA	NA	NA	NA
rs387601	rs387601	17	75346931	SRSF2	-0.0858544	0.83685	NA	NA	NA	NA
rs4539666	rs4539666	17	75645991	SRSF2	0.0857241	0.830875	NA	NA	NA	NA
rs4633757	rs4633757	17	74594552	SRSF2	-0.0917715	0.74718	NA	NA	NA	NA
rs4788957	rs4788957	17	74924327	SRSF2	-0.0739634	0.866504	NA	NA	NA	NA
rs4788973	rs4788973	17	75040201	SRSF2	-0.0852499	0.832276	NA	NA	NA	NA
rs4789264	rs4789264	17	74263048	SRSF2	NA	NA	0.0539088	0.876298	NA	NA
rs55816412	rs55816412	17	75172484	SRSF2	-0.158028	0.685667	NA	NA	NA	NA
rs56367703	rs56367703	17	74493737	SRSF2	NA	NA	-0.074619	0.642728	NA	NA
rs57234688	rs57234688	17	75396388	SRSF2	0.127255	0.798333	0.0820647	0.871104	NA	NA
rs58264147	rs58264147	17	75112431	SRSF2	-0.0974257	0.779655	NA	NA	NA	NA
rs6501965	NA	17	75571368	SRSF2	-0.0968643	0.862104	NA	NA	NA	NA
rs7211846	rs7211846	17	74863117	SRSF2	-0.0984122	0.861847	NA	NA	NA	NA
rs7214455	rs7214455	17	75599604	SRSF2	NA	NA	0.0826014	0.793564	NA	NA
rs7215507	rs7215507	17	75117908	SRSF2	0.111656	0.867203	NA	NA	NA	NA
rs7221079	rs7221079	17	75345027	SRSF2	0.126183	0.62973	NA	NA	NA	NA
rs7221792	rs7221792	17	73834690	SRSF2	-0.141596	0.565295	NA	NA	NA	NA
rs7224637	rs7224637	17	75438037	SRSF2	NA	NA	0.0814728	0.817626	NA	NA
rs7225404	rs7225404	17	74831807	SRSF2	0.079326	0.847863	NA	NA	NA	NA
rs72880522	rs72880522	17	75293941	SRSF2	NA	NA	0.104317	0.824981	NA	NA
rs73362039	rs73362039	17	74842062	SRSF2	NA	NA	0.156489	0.688223	NA	NA
rs7342	rs7342	17	73772856	SRSF2	0.154583	0.606349	NA	NA	NA	NA
rs7409	rs7409	17	74035543	SRSF2	NA	NA	0.0567348	0.863355	NA	NA
rs74345208	rs74345208	17	75580354	SRSF2	0.17056	0.837102	NA	NA	NA	NA
rs76160453	rs76160453	17	75371610	SRSF2	-0.128266	0.846119	NA	NA	NA	NA
rs77246	NA	17	75428530	SRSF2	-0.105835	0.791122	NA	NA	NA	NA
rs77254335	rs77254335	17	74488518	SRSF2	0.13112	0.861745	0.151312	0.477744	NA	NA
rs77698952	rs77698952	17	74928984	SRSF2	-0.11153	0.878216	-0.108296	0.771352	NA	NA
rs8065893	rs8065893	17	75574056	SRSF2	0.0785086	0.836334	NA	NA	NA	NA
rs8074309	rs8074309	17	75286286	SRSF2	0.089734	0.824925	NA	NA	NA	NA
rs8076407	rs8076407	17	75569861	SRSF2	0.10497	0.597812	NA	NA	NA	NA
rs8078846	rs8078846	17	75181098	SRSF2	-0.199101	0.774007	NA	NA	NA	NA
rs8080688	rs8080688	17	75564315	SRSF2	0.144682	0.252164	NA	NA	NA	NA
rs877157	NA	17	75529349	SRSF2	0.0680581	0.881435	NA	NA	NA	NA
rs9302998	rs9302998	17	74211869	SRSF2	NA	NA	0.0746382	0.798102	NA	NA
rs9892692	rs9892692	17	75556250	SRSF2	-0.078585	0.874418	NA	NA	NA	NA
rs9894827	rs9894827	17	75674344	SRSF2	NA	NA	-0.069163	0.87464	NA	NA
rs9902916	rs9902916	17	74487002	SRSF2	-0.103612	0.851591	NA	NA	NA	NA
rs9904815	rs9904815	17	75022070	SRSF2	NA	NA	0.120765	0.590242	NA	NA
rs9909340	rs9909340	17	75615219	SRSF2	0.089454	0.871167	NA	NA	NA	NA
rs9910021	rs9910021	17	75575892	SRSF2	0.113357	0.713308	NA	NA	NA	NA
rs9912924	rs9912924	17	75590466	SRSF2	NA	NA	0.10183	0.880936	NA	NA
JHU_17.27214069	rs74564827	17	27214070	SSH2	NA	NA	-0.127817	0.725012	NA	NA
JHU_17.28503635	rs55824513	17	28503636	SSH2	NA	NA	0.0879323	0.847623	NA	NA
JHU_17.29060619	rs116026757	17	29060620	SSH2	NA	NA	0.14863	0.868452	NA	NA
kgp14014345	rs61743157	17	29226348	SSH2	NA	NA	0.165843	0.849193	NA	NA
kgp4667603	rs797953	17	27637718	SSH2	-0.155852	0.851149	NA	NA	NA	NA
rs1061342	rs1061342	17	29114463	SSH2	NA	NA	0.134484	0.846182	NA	NA
rs12325788	NA	17	27080049	SSH2	0.127137	0.873443	NA	NA	NA	NA
rs1400790	rs1400790	17	27696371	SSH2	0.245772	0.428124	0.118041	0.833986	NA	NA
rs2020933	rs2020933	17	28561755	SSH2	0.130547	0.867536	NA	NA	NA	NA
rs3098945	rs3098945	17	27924179	SSH2	0.139078	0.798379	NA	NA	NA	NA
rs559972	NA	17	27814496	SSH2	NA	NA	0.127267	0.879241	NA	NA
rs58145907	rs58145907	17	27660761	SSH2	0.245772	0.428124	0.118041	0.833986	NA	NA
rs6505173	rs6505173	17	28646057	SSH2	0.210255	0.835443	NA	NA	NA	NA
rs73987115	rs73987115	17	27968973	SSH2	-0.24988	0.838335	NA	NA	NA	NA
rs73987948	rs73987948	17	28895331	SSH2	-0.15862	0.870432	NA	NA	NA	NA
rs8067658	rs8067658	17	27376551	SSH2	NA	NA	-0.0848569	0.877587	NA	NA
rs894606	rs894606	17	27909352	SSH2	0.229636	0.751702	0.124381	0.876942	NA	NA
rs9904043	rs9904043	17	27000391	SSH2	0.157753	0.704591	NA	NA	NA	NA
rs9906043	rs9906043	17	27504921	SSH2	NA	NA	0.0989306	0.813001	NA	NA
JHU_17.70295806	rs75243797	17	70295807	SSTR2	NA	NA	-0.641982	0.835789	NA	NA
JHU_17.70392892	rs112503175	17	70392893	SSTR2	NA	NA	0.671495	0.855209	NA	NA
JHU_17.70940726	rs112336834	17	70940727	SSTR2	NA	NA	-0.939832	0.861524	NA	NA
JHU_17.71122370	rs76629722	17	71122371	SSTR2	1.26207	0.837743	NA	NA	NA	NA
JHU_17.71554070	rs112120674	17	71554071	SSTR2	-1.4088	0.569962	NA	NA	NA	NA
JHU_17.71713481	rs78995114	17	71713482	SSTR2	0.957864	0.87118	NA	NA	NA	NA
JHU_17.71953421	NA	17	71953422	SSTR2	NA	NA	-0.727645	0.880903	NA	NA
JHU_17.72162321	rs78695108	17	72162322	SSTR2	-1.49082	0.561738	NA	NA	NA	NA
rs11077670	rs11077670	17	71159786	SSTR2	1.14399	0.681542	NA	NA	NA	NA
rs11077702	rs11077702	17	71851580	SSTR2	0.591458	0.874418	NA	NA	NA	NA
rs112828224	rs112828224	17	70711845	SSTR2	NA	NA	-0.689924	0.858192	NA	NA
rs11657132	rs11657132	17	70286459	SSTR2	NA	NA	0.6129	0.811004	NA	NA
rs11658597	rs11658597	17	71007601	SSTR2	0.70589	0.816459	-0.671242	0.861854	NA	NA
rs1177974	rs1177974	17	70564057	SSTR2	-0.665374	0.799122	NA	NA	NA	NA
rs12325960	rs12325960	17	72088198	SSTR2	-0.932525	0.682981	NA	NA	NA	NA
rs12451226	rs12451226	17	70944544	SSTR2	NA	NA	-1.03484	0.812881	NA	NA
rs12453634	NA	17	72079138	SSTR2	-0.783246	0.871692	NA	NA	NA	NA
rs12604014	rs12604014	17	70919843	SSTR2	NA	NA	-1.20118	0.637971	NA	NA
rs12795	rs12795	17	71280722	SSTR2	-0.557451	0.862252	NA	NA	NA	NA
rs1552843	rs1552843	17	71105925	SSTR2	NA	NA	-0.662945	0.789985	NA	NA
rs16977684	rs16977684	17	71582875	SSTR2	-1.06273	0.8158	NA	NA	NA	NA
rs1872077	rs1872077	17	71490104	SSTR2	NA	NA	1.31747	0.76367	NA	NA
rs2620002	rs2620002	17	71710269	SSTR2	NA	NA	1.39247	0.616497	NA	NA
rs2620061	rs2620061	17	71857266	SSTR2	NA	NA	0.507991	0.875141	NA	NA
rs2683190	rs2683190	17	71701169	SSTR2	-0.502715	0.8624	NA	NA	NA	NA
rs2713974	rs2713974	17	70755593	SSTR2	-0.661771	0.848203	NA	NA	NA	NA
rs2714018	rs2714018	17	70788857	SSTR2	0.573036	0.80789	NA	NA	NA	NA
rs34201821	rs34201821	17	70176727	SSTR2	NA	NA	-1.05735	0.669815	NA	NA
rs3826357	rs3826357	17	70420237	SSTR2	0.705888	0.791122	NA	NA	NA	NA
rs440919	rs440919	17	71997239	SSTR2	NA	NA	0.767337	0.812223	NA	NA
rs4969090	NA	17	71263843	SSTR2	NA	NA	0.925422	0.850971	NA	NA
rs55727743	rs55727743	17	72087607	SSTR2	0.629299	0.843161	NA	NA	NA	NA
rs55994121	rs55994121	17	71301587	SSTR2	-0.654136	0.783435	NA	NA	NA	NA
rs56157114	rs56157114	17	72013331	SSTR2	0.953167	0.489318	NA	NA	NA	NA
rs57573748	rs57573748	17	71006778	SSTR2	NA	NA	-1.21637	0.713171	NA	NA
rs60186466	rs60186466	17	70715933	SSTR2	NA	NA	0.994684	0.788197	NA	NA
rs62071091	rs62071091	17	70451756	SSTR2	0.995557	0.874015	NA	NA	NA	NA
rs6501589	rs6501589	17	70999463	SSTR2	-0.6334	0.870384	NA	NA	NA	NA
rs6501594	rs6501594	17	71014777	SSTR2	-0.786239	0.769196	NA	NA	NA	NA
rs6501678	rs6501678	17	72028686	SSTR2	NA	NA	-0.758809	0.783326	NA	NA
rs71380169	rs71380169	17	71304506	SSTR2	NA	NA	-1.01594	0.839398	NA	NA
rs7212637	rs7212637	17	71286770	SSTR2	0.536529	0.836921	NA	NA	NA	NA
rs7214008	rs7214008	17	72148066	SSTR2	0.576951	0.858806	NA	NA	NA	NA
rs7217720	rs7217720	17	71315198	SSTR2	-0.752627	0.769791	NA	NA	NA	NA
rs7224715	rs7224715	17	71054313	SSTR2	0.58567	0.81432	NA	NA	NA	NA
rs72631364	rs72631364	17	71069438	SSTR2	-0.826007	0.611502	NA	NA	NA	NA
rs73345521	rs73345521	17	70909781	SSTR2	0.718108	0.874418	NA	NA	NA	NA
rs73345523	rs73345523	17	70909803	SSTR2	0.770615	0.851414	NA	NA	NA	NA
rs73353471	rs73353471	17	71979121	SSTR2	-0.564384	0.834407	NA	NA	NA	NA
rs73355200	rs73355200	17	71707952	SSTR2	NA	NA	-1.10586	0.576445	NA	NA
rs74413075	rs74413075	17	71301089	SSTR2	0.79121	0.864867	NA	NA	NA	NA
rs75332081	rs75332081	17	71935059	SSTR2	-0.891236	0.813374	NA	NA	NA	NA
rs755676	rs755676	17	70768620	SSTR2	NA	NA	0.639515	0.848742	NA	NA
rs755677	rs755677	17	70768773	SSTR2	-0.648093	0.874418	NA	NA	NA	NA
rs76450314	rs76450314	17	71918099	SSTR2	-0.771102	0.870213	-1.12684	0.657322	NA	NA
rs78214552	rs78214552	17	71724337	SSTR2	NA	NA	1.52787	0.772745	NA	NA
rs78910789	rs78910789	17	71296387	SSTR2	1.00333	0.791122	NA	NA	NA	NA
rs8066532	rs8066532	17	71099734	SSTR2	NA	NA	-0.82878	0.844677	NA	NA
rs8067131	rs8067131	17	71708596	SSTR2	-0.86682	0.821125	NA	NA	NA	NA
rs8077882	rs8077882	17	72145172	SSTR2	NA	NA	-0.795812	0.779289	NA	NA
rs8080174	rs8080174	17	70989446	SSTR2	NA	NA	0.965379	0.823965	NA	NA
rs8080352	rs8080352	17	71932755	SSTR2	0.570875	0.832314	NA	NA	NA	NA
rs8080848	rs8080848	17	71285590	SSTR2	0.541783	0.861355	NA	NA	NA	NA
rs874707	rs874707	17	71425494	SSTR2	NA	NA	0.599227	0.800703	NA	NA
rs887802	rs887802	17	70491063	SSTR2	0.669618	0.836096	NA	NA	NA	NA
rs9891292	rs9891292	17	71010985	SSTR2	0.539475	0.859967	-0.613656	0.833145	NA	NA
rs9891852	rs9891852	17	71108859	SSTR2	-0.840182	0.874251	0.890281	0.877	NA	NA
rs9892328	rs9892328	17	70455510	SSTR2	-0.561309	0.86866	NA	NA	NA	NA
rs9893321	rs9893321	17	70502866	SSTR2	NA	NA	0.572529	0.860925	NA	NA
rs9896177	rs9896177	17	70307241	SSTR2	NA	NA	-0.812837	0.8723	NA	NA
rs9902902	rs9902902	17	71978552	SSTR2	-0.601958	0.819947	NA	NA	NA	NA
rs9904069	rs9904069	17	71715356	SSTR2	0.569699	0.85454	NA	NA	NA	NA
rs9906315	rs9906315	17	70393080	SSTR2	NA	NA	0.671495	0.855209	NA	NA
rs9908672	rs9908672	17	72000708	SSTR2	NA	NA	-0.701019	0.874503	NA	NA
rs9914618	rs9914618	17	70577205	SSTR2	-0.626229	0.807686	NA	NA	NA	NA
rs9914644	rs9914644	17	71521409	SSTR2	NA	NA	0.791326	0.859226	NA	NA
rs995200	rs995200	17	71108743	SSTR2	NA	NA	-1.02974	0.605534	NA	NA
JHU_17.74102319	rs148356121	17	74102320	ST6GALNAC1	NA	NA	0.977147	0.792078	NA	NA
JHU_17.74655547	NA	17	74655548	ST6GALNAC1	0.653557	0.874184	NA	NA	NA	NA
JHU_17.74899073	NA	17	74899074	ST6GALNAC1	0.72798	0.872755	NA	NA	NA	NA
JHU_17.74911995	rs116454296	17	74911996	ST6GALNAC1	0.954032	0.842153	NA	NA	NA	NA
JHU_17.75039760	NA	17	75039761	ST6GALNAC1	NA	NA	-0.910137	0.873465	NA	NA
JHU_17.75257710	rs73365448	17	75257711	ST6GALNAC1	1.26908	0.66692	NA	NA	NA	NA
JHU_17.75480190	rs9903092	17	75480191	ST6GALNAC1	0.861781	0.881459	NA	NA	NA	NA
JHU_17.75543077	NA	17	75543078	ST6GALNAC1	NA	NA	0.903377	0.763975	NA	NA
JHU_17.75558863	rs7222517	17	75558864	ST6GALNAC1	-0.594111	0.879508	NA	NA	NA	NA
kgp22836301	rs113796231	17	73773501	ST6GALNAC1	0.783666	0.876581	0.695609	0.852292	NA	NA
rs1077759	rs1077759	17	75608685	ST6GALNAC1	NA	NA	0.896228	0.419666	NA	NA
rs10852778	rs10852778	17	74898228	ST6GALNAC1	NA	NA	-0.787371	0.880213	NA	NA
rs112413995	NA	17	75257371	ST6GALNAC1	1.09956	0.796458	NA	NA	NA	NA
rs115675693	rs115675693	17	74039945	ST6GALNAC1	NA	NA	0.82798	0.856983	NA	NA
rs11658384	rs11658384	17	74585062	ST6GALNAC1	0.776775	0.805846	NA	NA	NA	NA
rs11868247	rs11868247	17	74820857	ST6GALNAC1	-0.654346	0.861786	NA	NA	NA	NA
rs11871056	rs11871056	17	75164886	ST6GALNAC1	NA	NA	0.503848	0.859196	NA	NA
rs12449967	rs12449967	17	74823281	ST6GALNAC1	-0.665218	0.860219	NA	NA	NA	NA
rs12450573	rs12450573	17	74589712	ST6GALNAC1	0.894762	0.878574	1.26368	0.33789	NA	NA
rs12453037	rs12453037	17	75553891	ST6GALNAC1	NA	NA	-0.587505	0.829892	NA	NA
rs12602788	rs12602788	17	75434808	ST6GALNAC1	1.23847	0.596385	NA	NA	NA	NA
rs12948945	rs12948945	17	75038439	ST6GALNAC1	NA	NA	0.51677	0.821484	NA	NA
rs148370256	rs148370256	17	74276189	ST6GALNAC1	NA	NA	0.937513	0.87571	NA	NA
rs16970220	rs16970220	17	75545041	ST6GALNAC1	NA	NA	-0.469787	0.87874	NA	NA
rs1860351	rs1860351	17	74609494	ST6GALNAC1	1.07742	0.232986	NA	NA	NA	NA
rs2174919	rs2174919	17	75247279	ST6GALNAC1	-0.69254	0.834765	NA	NA	NA	NA
rs2410996	rs2410996	17	74653862	ST6GALNAC1	0.80161	0.768306	NA	NA	NA	NA
rs2574846	NA	17	75348110	ST6GALNAC1	0.6144	0.877485	NA	NA	NA	NA
rs2665964	rs2665964	17	74021304	ST6GALNAC1	1.14407	0.87848	NA	NA	NA	NA
rs28476533	rs28476533	17	75245844	ST6GALNAC1	0.638958	0.835551	NA	NA	NA	NA
rs312807	rs312807	17	75510987	ST6GALNAC1	0.559781	0.878759	NA	NA	NA	NA
rs312820	rs312820	17	75469270	ST6GALNAC1	-0.578801	0.838923	NA	NA	NA	NA
rs35016185	rs35016185	17	75250416	ST6GALNAC1	0.958035	0.646682	NA	NA	NA	NA
rs3744000	rs3744000	17	73704333	ST6GALNAC1	NA	NA	0.610116	0.860272	NA	NA
rs3809698	rs3809698	17	74477178	ST6GALNAC1	-0.648178	0.839428	NA	NA	NA	NA
rs3826290	rs3826290	17	75560281	ST6GALNAC1	-0.610104	0.865309	NA	NA	NA	NA
rs416438	rs416438	17	75478694	ST6GALNAC1	NA	NA	0.50602	0.865819	NA	NA
rs448203	rs448203	17	75495065	ST6GALNAC1	NA	NA	-0.535732	0.872832	NA	NA
rs4788973	rs4788973	17	75040201	ST6GALNAC1	NA	NA	0.549661	0.852591	NA	NA
rs491914	rs491914	17	74897818	ST6GALNAC1	0.72798	0.872755	NA	NA	NA	NA
rs532753	rs532753	17	74892854	ST6GALNAC1	1.21443	0.562226	0.79062	0.79524	NA	NA
rs569908	rs569908	17	75125632	ST6GALNAC1	NA	NA	-0.712779	0.775413	NA	NA
rs594836	rs594836	17	74895200	ST6GALNAC1	0.72798	0.872755	NA	NA	NA	NA
rs62077449	rs62077449	17	75593598	ST6GALNAC1	-0.853232	0.864319	NA	NA	NA	NA
rs66945091	rs66945091	17	75328389	ST6GALNAC1	-0.635906	0.867921	NA	NA	NA	NA
rs7214860	rs7214860	17	74642414	ST6GALNAC1	NA	NA	-0.521131	0.841875	NA	NA
rs7218656	rs7218656	17	73956790	ST6GALNAC1	-0.842793	0.75348	NA	NA	NA	NA
rs73353783	rs73353783	17	74664402	ST6GALNAC1	1.32512	0.381134	0.641529	0.879365	NA	NA
rs73996852	rs73996852	17	75015177	ST6GALNAC1	0.857382	0.868236	NA	NA	NA	NA
rs75138404	rs75138404	17	74287320	ST6GALNAC1	NA	NA	0.923793	0.512852	NA	NA
rs75391478	rs75391478	17	74628316	ST6GALNAC1	-0.850224	0.880853	NA	NA	NA	NA
rs79031431	rs79031431	17	74775553	ST6GALNAC1	-0.867983	0.732118	NA	NA	NA	NA
rs8067237	rs8067237	17	73971899	ST6GALNAC1	0.738175	0.781018	NA	NA	NA	NA
rs8071089	rs8071089	17	74645979	ST6GALNAC1	NA	NA	-0.57701	0.876832	NA	NA
rs8071298	rs8071298	17	74014228	ST6GALNAC1	-0.68421	0.8762	NA	NA	NA	NA
rs8080688	rs8080688	17	75564315	ST6GALNAC1	NA	NA	-0.655802	0.801621	NA	NA
rs820176	rs820176	17	73732522	ST6GALNAC1	0.628348	0.863274	NA	NA	NA	NA
rs898085	rs898085	17	74393681	ST6GALNAC1	0.710038	0.795347	NA	NA	NA	NA
rs9892692	rs9892692	17	75556250	ST6GALNAC1	0.655545	0.873382	NA	NA	NA	NA
rs9897824	rs9897824	17	75252775	ST6GALNAC1	0.60549	0.863723	NA	NA	NA	NA
JHU_17.73626922	rs74948442	17	73626923	ST6GALNAC2	-0.371794	0.853879	NA	NA	NA	NA
JHU_17.73938532	rs79900384	17	73938533	ST6GALNAC2	-0.449563	0.857889	NA	NA	NA	NA
JHU_17.74336471	rs56963328	17	74336472	ST6GALNAC2	NA	NA	0.60438	0.830671	NA	NA
JHU_17.74556620	rs113209266	17	74556621	ST6GALNAC2	NA	NA	0.674725	0.875141	NA	NA
JHU_17.74801082	NA	17	74801083	ST6GALNAC2	-0.483763	0.862114	NA	NA	NA	NA
JHU_17.74912242	rs12938795	17	74912243	ST6GALNAC2	0.336538	0.840855	NA	NA	NA	NA
JHU_17.75242056	rs201998924	17	75242057	ST6GALNAC2	-0.446783	0.810875	NA	NA	NA	NA
JHU_17.75247787	rs60106665	17	75247788	ST6GALNAC2	NA	NA	-0.618722	0.316152	NA	NA
JHU_17.75305822	rs55687249	17	75305823	ST6GALNAC2	0.337793	0.867895	NA	NA	NA	NA
exm1356445	NA	17	73919538	ST6GALNAC2	0.416107	0.812512	NA	NA	NA	NA
rs1014390	rs1014390	17	74712886	ST6GALNAC2	0.384435	0.841755	NA	NA	NA	NA
rs10512613	rs10512613	17	75152017	ST6GALNAC2	NA	NA	-0.36953	0.79087	NA	NA
rs1053392	rs1053392	17	74562169	ST6GALNAC2	NA	NA	0.458298	0.770932	NA	NA
rs11077835	rs11077835	17	74578682	ST6GALNAC2	NA	NA	-0.366519	0.789714	NA	NA
rs11077841	rs11077841	17	74595060	ST6GALNAC2	-0.437327	0.463336	NA	NA	NA	NA
rs11077895	rs11077895	17	75241520	ST6GALNAC2	-0.446783	0.810875	NA	NA	NA	NA
rs11867528	rs11867528	17	75325613	ST6GALNAC2	0.291069	0.86939	NA	NA	NA	NA
rs11871056	rs11871056	17	75164886	ST6GALNAC2	NA	NA	-0.297457	0.876298	NA	NA
rs11871406	rs11871406	17	75249911	ST6GALNAC2	NA	NA	-0.94655	0.255106	NA	NA
rs12601766	rs12601766	17	75551060	ST6GALNAC2	0.30455	0.857851	NA	NA	NA	NA
rs16969028	rs16969028	17	74557211	ST6GALNAC2	0.295473	0.871483	-0.422818	0.696666	NA	NA
rs16969749	rs16969749	17	75192907	ST6GALNAC2	NA	NA	-0.492037	0.835227	NA	NA
rs16969774	rs16969774	17	75218568	ST6GALNAC2	NA	NA	-0.498079	0.864602	NA	NA
rs16969881	rs16969881	17	75279725	ST6GALNAC2	0.486626	0.839089	NA	NA	NA	NA
rs1702919	rs1702919	17	75250421	ST6GALNAC2	-0.331725	0.855567	-0.450234	0.70301	NA	NA
rs1868822	rs1868822	17	74149524	ST6GALNAC2	NA	NA	-0.39641	0.688681	NA	NA
rs1868823	rs1868823	17	74134672	ST6GALNAC2	NA	NA	0.352782	0.796191	NA	NA
rs2120885	rs2120885	17	74563272	ST6GALNAC2	NA	NA	-0.376168	0.826675	NA	NA
rs2166212	rs2166212	17	74562947	ST6GALNAC2	NA	NA	-0.471004	0.82361	NA	NA
rs2286586	rs2286586	17	74684452	ST6GALNAC2	-0.344515	0.873543	NA	NA	NA	NA
rs2286587	rs2286587	17	74684401	ST6GALNAC2	-0.344515	0.873543	NA	NA	NA	NA
rs2574861	rs2574861	17	75507296	ST6GALNAC2	-0.376362	0.800422	-0.498362	0.577093	NA	NA
rs2627223	rs2627223	17	75494705	ST6GALNAC2	NA	NA	0.451335	0.870537	NA	NA
rs312801	rs312801	17	75491147	ST6GALNAC2	0.378532	0.877205	NA	NA	NA	NA
rs3744050	rs3744050	17	74557976	ST6GALNAC2	NA	NA	0.345107	0.85201	NA	NA
rs3809700	rs3809700	17	74583226	ST6GALNAC2	NA	NA	-0.524427	0.266064	NA	NA
rs4633757	rs4633757	17	74594552	ST6GALNAC2	0.30793	0.840691	NA	NA	NA	NA
rs4648333	rs4648333	17	74514086	ST6GALNAC2	-0.580759	0.847545	NA	NA	NA	NA
rs4789317	rs4789317	17	74588014	ST6GALNAC2	-0.310125	0.835556	-0.329749	0.836905	NA	NA
rs66559434	rs66559434	17	75520700	ST6GALNAC2	NA	NA	-0.485839	0.864602	NA	NA
rs73378313	rs73378313	17	75183461	ST6GALNAC2	NA	NA	0.480599	0.877678	NA	NA
rs7342	rs7342	17	73772856	ST6GALNAC2	NA	NA	-0.505845	0.825759	NA	NA
rs73996627	rs73996627	17	74596100	ST6GALNAC2	NA	NA	-0.798104	0.768954	NA	NA
rs76002597	rs76002597	17	75490825	ST6GALNAC2	-0.447089	0.824861	-0.41034	0.879376	NA	NA
rs77507105	rs77507105	17	74593549	ST6GALNAC2	0.540497	0.60202	0.403468	0.866886	NA	NA
rs78539590	rs78539590	17	75280688	ST6GALNAC2	0.645066	0.607249	NA	NA	NA	NA
rs8067642	rs8067642	17	75525640	ST6GALNAC2	0.292325	0.844531	0.309653	0.850347	NA	NA
rs8070870	rs8070870	17	74596032	ST6GALNAC2	-0.485338	0.324088	NA	NA	NA	NA
rs8071298	rs8071298	17	74014228	ST6GALNAC2	NA	NA	0.386661	0.8424	NA	NA
rs8079187	rs8079187	17	75293302	ST6GALNAC2	0.356934	0.863947	NA	NA	NA	NA
rs871443	rs871443	17	73753503	ST6GALNAC2	-0.455099	0.876875	NA	NA	NA	NA
rs874264	rs874264	17	74538852	ST6GALNAC2	0.316161	0.808977	NA	NA	NA	NA
rs881563	rs881563	17	74129012	ST6GALNAC2	NA	NA	0.392846	0.786035	NA	NA
rs894943	rs894943	17	74916307	ST6GALNAC2	0.300353	0.840855	NA	NA	NA	NA
rs9910269	rs9910269	17	75049645	ST6GALNAC2	NA	NA	-0.602843	0.855655	NA	NA
rs9910810	rs9910810	17	74624591	ST6GALNAC2	NA	NA	-0.297631	0.852292	NA	NA
JHU_17.37232361	rs80181731	17	37232362	STARD3	NA	NA	-0.119063	0.736438	NA	NA
JHU_17.37247143	rs58453897	17	37247144	STARD3	NA	NA	0.0767891	0.868775	NA	NA
JHU_17.37247235	rs148287287	17	37247236	STARD3	-0.222762	0.761652	NA	NA	NA	NA
JHU_17.37260128	rs73983205	17	37260129	STARD3	-0.201591	0.834755	NA	NA	NA	NA
JHU_17.37326131	rs138368733	17	37326132	STARD3	0.271499	0.382943	0.139091	0.842383	NA	NA
JHU_17.37457658	rs113347485	17	37457659	STARD3	-0.122108	0.862128	NA	NA	NA	NA
JHU_17.37557516	NA	17	37557517	STARD3	-0.130525	0.843762	NA	NA	NA	NA
JHU_17.37719600	rs73302585	17	37719601	STARD3	-0.179953	0.840616	-0.137038	0.850966	NA	NA
JHU_17.38122881	rs11871317	17	38122882	STARD3	0.0994682	0.86151	NA	NA	NA	NA
JHU_17.38401504	rs201865569	17	38401505	STARD3	NA	NA	0.105734	0.878852	NA	NA
kgp13965369	NA	17	37307377	STARD3	-0.159599	0.840855	NA	NA	NA	NA
rs1007654	rs1007654	17	38111354	STARD3	NA	NA	-0.113375	0.734453	NA	NA
rs1046632	rs1046632	17	37409625	STARD3	-0.122108	0.862128	NA	NA	NA	NA
rs1076438	rs1076438	17	37064127	STARD3	NA	NA	-0.0767228	0.864078	NA	NA
rs114306551	rs114306551	17	37088390	STARD3	0.127956	0.878616	NA	NA	NA	NA
rs115625405	rs115625405	17	37924867	STARD3	-0.148708	0.816003	NA	NA	NA	NA
rs12600916	rs12600916	17	37201755	STARD3	NA	NA	-0.0825227	0.820555	NA	NA
rs12940572	rs12940572	17	37052131	STARD3	-0.0955749	0.872875	NA	NA	NA	NA
rs12947984	rs12947984	17	37548908	STARD3	NA	NA	-0.116225	0.847815	NA	NA
rs149881939	rs149881939	17	37309589	STARD3	0.166126	0.855472	NA	NA	NA	NA
rs16230	rs16230	17	37268414	STARD3	0.135919	0.455806	NA	NA	NA	NA
rs16237	rs16237	17	37273402	STARD3	-0.116024	0.851018	NA	NA	NA	NA
rs16491	NA	17	37267979	STARD3	0.139568	0.636966	NA	NA	NA	NA
rs16965388	rs16965388	17	38062139	STARD3	NA	NA	0.0867817	0.862781	NA	NA
rs16968617	rs16968617	17	37276683	STARD3	NA	NA	0.122823	0.847737	NA	NA
rs186559351	rs186559351	17	37334426	STARD3	0.29978	0.250098	NA	NA	NA	NA
rs1877030	rs1877030	17	37740161	STARD3	0.102494	0.877365	0.0887183	0.842997	NA	NA
rs1989955	rs1989955	17	37262374	STARD3	-0.157368	0.171644	-0.0789552	0.795699	NA	NA
rs2015561	rs2015561	17	38593294	STARD3	-0.225376	0.834407	NA	NA	NA	NA
rs2071427	rs2071427	17	38254492	STARD3	0.130593	0.826599	NA	NA	NA	NA
rs2071570	rs2071570	17	38257090	STARD3	-0.108211	0.873994	NA	NA	NA	NA
rs2241014	rs2241014	17	36925388	STARD3	0.238863	0.765303	NA	NA	NA	NA
rs226217	rs226217	17	37032301	STARD3	-0.157824	0.663142	NA	NA	NA	NA
rs226227	NA	17	37065515	STARD3	0.184158	0.869124	NA	NA	NA	NA
rs2290400	rs2290400	17	38066240	STARD3	0.102692	0.830875	NA	NA	NA	NA
rs2338569	rs2338569	17	37196164	STARD3	NA	NA	-0.0825227	0.820555	NA	NA
rs2715556	rs2715556	17	38536983	STARD3	0.111593	0.78806	NA	NA	NA	NA
rs28420939	rs28420939	17	37992895	STARD3	NA	NA	-0.124059	0.878774	NA	NA
rs3025200	NA	17	37310590	STARD3	NA	NA	-0.0932373	0.837866	NA	NA
rs34423252	rs34423252	17	37746777	STARD3	0.0889434	0.874418	NA	NA	NA	NA
rs35829705	NA	17	37559994	STARD3	NA	NA	-0.0849278	0.86618	NA	NA
rs3744077	rs3744077	17	37235193	STARD3	-0.117021	0.880606	NA	NA	NA	NA
rs3902025	rs3902025	17	38119254	STARD3	0.111459	0.82202	NA	NA	NA	NA
rs4134502	rs4134502	17	38113286	STARD3	-0.123764	0.671292	NA	NA	NA	NA
rs41470350	rs41470350	17	37548054	STARD3	-0.18337	0.838335	NA	NA	NA	NA
rs4795328	rs4795328	17	37163138	STARD3	0.139102	0.846126	NA	NA	NA	NA
rs528045	rs528045	17	38586872	STARD3	0.088557	0.878659	NA	NA	NA	NA
rs597069	rs597069	17	37458512	STARD3	NA	NA	0.0930297	0.817521	NA	NA
rs62068170	rs62068170	17	38103210	STARD3	-0.0956636	0.838901	NA	NA	NA	NA
rs7207178	rs7207178	17	36934475	STARD3	0.171991	0.688037	NA	NA	NA	NA
rs7210156	rs7210156	17	36997461	STARD3	0.164839	0.799131	0.124043	0.811553	NA	NA
rs7218321	rs7218321	17	38114469	STARD3	-0.088075	0.863368	NA	NA	NA	NA
rs7219080	rs7219080	17	38114516	STARD3	-0.0880997	0.863284	NA	NA	NA	NA
rs7224129	rs7224129	17	38075426	STARD3	0.0902013	0.859479	NA	NA	NA	NA
rs73983209	rs73983209	17	37267329	STARD3	-0.196648	0.680334	NA	NA	NA	NA
rs73985068	rs73985068	17	37202769	STARD3	NA	NA	-0.119063	0.736438	NA	NA
rs757320	rs757320	17	37257902	STARD3	-0.0978791	0.871868	NA	NA	NA	NA
rs79269569	rs79269569	17	36869321	STARD3	NA	NA	-0.0997369	0.878911	NA	NA
rs8070891	NA	17	37371141	STARD3	NA	NA	0.0777294	0.867668	NA	NA
rs8076343	rs8076343	17	36981872	STARD3	-0.0883806	0.87914	NA	NA	NA	NA
rs9303280	rs9303280	17	38074031	STARD3	-0.0882635	0.879786	NA	NA	NA	NA
rs9895948	rs9895948	17	38108363	STARD3	NA	NA	-0.113375	0.734453	NA	NA
rs9896717	rs9896717	17	37244233	STARD3	NA	NA	-0.114694	0.681228	NA	NA
rs9904250	rs9904250	17	37216417	STARD3	0.143559	0.680594	NA	NA	NA	NA
rs9912267	rs9912267	17	37321347	STARD3	-0.166403	0.850698	NA	NA	NA	NA
rs9914342	rs9914342	17	37190141	STARD3	-0.12378	0.748342	-0.0784727	0.857767	NA	NA
rs9972899	rs9972899	17	37711565	STARD3	-0.11689	0.868721	NA	NA	NA	NA
JHU_17.39791375	rs115654873	17	39791376	STAT3	-0.25558	0.805207	NA	NA	NA	NA
JHU_17.39889280	rs72833788	17	39889281	STAT3	0.151784	0.76096	NA	NA	NA	NA
JHU_17.40156778	rs75437641	17	40156779	STAT3	0.266765	0.861161	NA	NA	NA	NA
JHU_17.40414386	rs7226287	17	40414387	STAT3	NA	NA	-0.15517	0.847012	NA	NA
JHU_17.40805799	rs371909800	17	40805800	STAT3	-0.163054	0.834113	0.163094	0.232898	NA	NA
JHU_17.40829600	rs374099140	17	40829601	STAT3	NA	NA	0.117271	0.828581	NA	NA
JHU_17.40838504	rs112028296	17	40838505	STAT3	NA	NA	0.0887104	0.836533	NA	NA
JHU_17.41080814	rs16968177	17	41080815	STAT3	NA	NA	-0.10912	0.739536	NA	NA
JHU_17.41121218	NA	17	41121219	STAT3	NA	NA	0.201917	0.492485	NA	NA
JHU_17.41126035	NA	17	41126036	STAT3	NA	NA	0.159181	0.879376	NA	NA
JHU_17.41184087	NA	17	41184088	STAT3	NA	NA	-0.171342	0.868307	NA	NA
JHU_17.41481993	NA	17	41481994	STAT3	NA	NA	0.254846	0.424256	NA	NA
JHU_17.41495816	rs71382965	17	41495817	STAT3	NA	NA	-0.172087	0.866723	NA	NA
JHU_17.41517333	NA	17	41517334	STAT3	NA	NA	0.23425	0.623835	NA	NA
rs113187111	rs113187111	17	41341735	STAT3	NA	NA	0.212049	0.737038	NA	NA
rs12950733	rs12950733	17	39630543	STAT3	NA	NA	-0.0953658	0.857503	NA	NA
rs1517002	rs1517002	17	40735469	STAT3	NA	NA	0.0973983	0.780777	NA	NA
rs17882035	rs17882035	17	40475383	STAT3	NA	NA	-0.166034	0.789714	NA	NA
rs191392302	rs191392302	17	39953961	STAT3	NA	NA	0.16148	0.860147	NA	NA
rs2227945	rs2227945	17	41244130	STAT3	NA	NA	-0.172087	0.866723	NA	NA
rs2292751	rs2292751	17	40725799	STAT3	-0.127442	0.858888	0.0855825	0.836073	NA	NA
rs2301647	rs2301647	17	40611288	STAT3	NA	NA	0.189454	0.761399	NA	NA
rs2304497	rs2304497	17	40065774	STAT3	NA	NA	-0.145538	0.801837	NA	NA
rs2353029	rs2353029	17	40027171	STAT3	NA	NA	0.124886	0.85908	NA	NA
rs2883456	rs2883456	17	40552794	STAT3	NA	NA	0.1389	0.826792	NA	NA
rs4411548	rs4411548	17	40658533	STAT3	0.274738	0.802505	NA	NA	NA	NA
rs4479305	rs4479305	17	39937704	STAT3	0.166845	0.676821	NA	NA	NA	NA
rs4629018	rs4629018	17	39922033	STAT3	-0.229681	0.878571	NA	NA	NA	NA
rs4792930	rs4792930	17	40805844	STAT3	-0.163054	0.834113	0.163094	0.232898	NA	NA
rs4796603	rs4796603	17	39890715	STAT3	0.127066	0.811454	NA	NA	NA	NA
rs4796604	rs4796604	17	39890876	STAT3	-0.15239	0.811998	NA	NA	NA	NA
rs4796693	rs4796693	17	39884583	STAT3	0.121701	0.842846	NA	NA	NA	NA
rs4796697	rs4796697	17	39659194	STAT3	-0.225651	0.653466	NA	NA	NA	NA
rs597255	rs597255	17	40705100	STAT3	-0.193772	0.735187	0.141089	0.546844	NA	NA
rs60256712	rs60256712	17	40037896	STAT3	-0.179902	0.87142	NA	NA	NA	NA
rs615942	rs615942	17	40714804	STAT3	0.12305	0.872839	NA	NA	NA	NA
rs679	rs679	17	40724276	STAT3	NA	NA	0.160317	0.854324	NA	NA
rs7211719	NA	17	39883276	STAT3	0.275565	0.746711	NA	NA	NA	NA
rs7212564	rs7212564	17	41107285	STAT3	-0.214784	0.879105	NA	NA	NA	NA
rs8072785	rs8072785	17	40451643	STAT3	NA	NA	-0.0784061	0.868065	NA	NA
rs886238	rs886238	17	40215978	STAT3	0.184664	0.861506	NA	NA	NA	NA
rs9889910	rs9889910	17	41131175	STAT3	-0.214784	0.879105	NA	NA	NA	NA
rs9896492	rs9896492	17	39465942	STAT3	0.185414	0.839794	NA	NA	NA	NA
rs9901096	rs9901096	17	39472842	STAT3	NA	NA	0.124796	0.853813	NA	NA
rs9914497	rs9914497	17	41009445	STAT3	-0.125451	0.880892	NA	NA	NA	NA
JHU_17.39624424	rs76189928	17	39624425	STAT5A	NA	NA	-0.1198	0.784206	NA	NA
JHU_17.39629303	rs17495636	17	39629304	STAT5A	NA	NA	-0.1198	0.784206	NA	NA
JHU_17.39791375	rs115654873	17	39791376	STAT5A	NA	NA	0.169061	0.738383	NA	NA
JHU_17.39889280	rs72833788	17	39889281	STAT5A	0.12369	0.840855	NA	NA	NA	NA
JHU_17.39940501	rs59527388	17	39940502	STAT5A	NA	NA	0.143406	0.492879	NA	NA
JHU_17.40805799	rs371909800	17	40805800	STAT5A	-0.152189	0.838103	NA	NA	NA	NA
JHU_17.41140266	rs10852953	17	41140267	STAT5A	NA	NA	0.0769358	0.866026	NA	NA
rs11079020	rs11079020	17	40017491	STAT5A	NA	NA	0.147809	0.811004	NA	NA
rs11079035	rs11079035	17	40289012	STAT5A	0.144755	0.834357	NA	NA	NA	NA
rs12451652	NA	17	39633354	STAT5A	NA	NA	0.189903	0.839398	NA	NA
rs147253461	rs147253461	17	39884547	STAT5A	NA	NA	-0.126955	0.852292	NA	NA
rs3744786	rs3744786	17	39623363	STAT5A	NA	NA	-0.1198	0.784206	NA	NA
rs4506965	rs4506965	17	39628475	STAT5A	NA	NA	-0.1198	0.784206	NA	NA
rs4792930	rs4792930	17	40805844	STAT5A	-0.152189	0.838103	NA	NA	NA	NA
rs4796603	rs4796603	17	39890715	STAT5A	0.111811	0.841124	NA	NA	NA	NA
rs4796604	rs4796604	17	39890876	STAT5A	-0.125933	0.865793	0.0839022	0.853933	NA	NA
rs7216371	rs7216371	17	39943921	STAT5A	NA	NA	-0.086082	0.866161	NA	NA
rs73311686	rs73311686	17	40305542	STAT5A	0.198606	0.80529	NA	NA	NA	NA
rs7405761	rs7405761	17	39922414	STAT5A	0.12517	0.827677	NA	NA	NA	NA
rs75091829	NA	17	39928338	STAT5A	-0.176714	0.861781	-0.137324	0.765005	NA	NA
rs753663	rs753663	17	39946405	STAT5A	NA	NA	0.126302	0.689503	NA	NA
rs77350971	rs77350971	17	39704939	STAT5A	NA	NA	-0.175044	0.857315	NA	NA
rs9900213	rs9900213	17	40375881	STAT5A	NA	NA	0.0840297	0.86932	NA	NA
JHU_17.39588061	NA	17	39588062	STAT5B	-0.378819	0.647985	NA	NA	NA	NA
JHU_17.39624386	rs78731410	17	39624387	STAT5B	-0.447076	0.605623	NA	NA	NA	NA
JHU_17.39889280	rs72833788	17	39889281	STAT5B	NA	NA	-0.0743042	0.8559	NA	NA
JHU_17.40156778	rs75437641	17	40156779	STAT5B	0.332555	0.827602	NA	NA	NA	NA
JHU_17.40517666	NA	17	40517667	STAT5B	NA	NA	-0.112468	0.772745	NA	NA
rs10153241	rs10153241	17	40493337	STAT5B	0.174701	0.779901	NA	NA	NA	NA
rs1050784	rs1050784	17	39674641	STAT5B	0.155474	0.863522	NA	NA	NA	NA
rs1128966	rs1128966	17	39983849	STAT5B	-0.141089	0.848329	NA	NA	NA	NA
rs115628335	rs115628335	17	39640496	STAT5B	-0.38782	0.620606	NA	NA	NA	NA
rs115680799	rs115680799	17	39623496	STAT5B	0.308465	0.874149	0.187371	0.804795	NA	NA
rs11650388	rs11650388	17	39686057	STAT5B	0.171378	0.820074	NA	NA	NA	NA
rs1840549	rs1840549	17	39736083	STAT5B	0.15921	0.87914	NA	NA	NA	NA
rs3816122	rs3816122	17	40058212	STAT5B	0.134249	0.874861	NA	NA	NA	NA
rs4258677	rs4258677	17	40121274	STAT5B	0.138906	0.88035	NA	NA	NA	NA
rs4796604	rs4796604	17	39890876	STAT5B	NA	NA	0.0869943	0.822385	NA	NA
rs4796743	rs4796743	17	40096208	STAT5B	0.138906	0.88035	NA	NA	NA	NA
rs4796750	rs4796750	17	40114544	STAT5B	-0.150625	0.792095	NA	NA	NA	NA
rs4796751	rs4796751	17	40127537	STAT5B	NA	NA	0.0788208	0.841605	NA	NA
rs6503648	rs6503648	17	39796275	STAT5B	NA	NA	-0.0936153	0.750278	NA	NA
rs73311686	rs73311686	17	40305542	STAT5B	0.268276	0.721005	NA	NA	NA	NA
JHU_17.60923803	rs55854611	17	60923804	STRADA	NA	NA	-0.0950472	0.804099	NA	NA
JHU_17.61364355	NA	17	61364356	STRADA	-0.32676	0.432615	NA	NA	NA	NA
JHU_17.61575981	rs116531811	17	61575982	STRADA	0.261739	0.829257	NA	NA	NA	NA
JHU_17.61852174	rs146833946	17	61852175	STRADA	NA	NA	0.125157	0.870537	NA	NA
JHU_17.61872306	NA	17	61872307	STRADA	NA	NA	0.210247	0.852629	NA	NA
JHU_17.61958963	NA	17	61958964	STRADA	NA	NA	-0.127363	0.805301	NA	NA
JHU_17.61961301	rs2727317	17	61961302	STRADA	NA	NA	-0.128667	0.730929	NA	NA
JHU_17.62145113	rs140042627	17	62145114	STRADA	0.388368	0.723998	NA	NA	NA	NA
JHU_17.62378282	rs111238657	17	62378283	STRADA	0.218596	0.879683	NA	NA	NA	NA
rs116055964	rs116055964	17	62028754	STRADA	0.25857	0.844561	NA	NA	NA	NA
rs11651693	rs11651693	17	61853326	STRADA	NA	NA	-0.105284	0.811303	NA	NA
rs12451328	rs12451328	17	61596548	STRADA	NA	NA	0.0903416	0.851627	NA	NA
rs12939821	rs12939821	17	62079286	STRADA	-0.149593	0.842541	NA	NA	NA	NA
rs13030	rs13030	17	61908556	STRADA	NA	NA	-0.126927	0.7623	NA	NA
rs13342079	rs13342079	17	62363978	STRADA	NA	NA	0.113507	0.832424	NA	NA
rs200871160	rs200871160	17	61263711	STRADA	-0.324452	0.529809	NA	NA	NA	NA
rs2013288	rs2013288	17	61785904	STRADA	NA	NA	0.0960655	0.839398	NA	NA
rs2854160	rs2854160	17	61977248	STRADA	NA	NA	-0.120468	0.830016	NA	NA
rs2955250	rs2955250	17	61959740	STRADA	NA	NA	-0.128667	0.730929	NA	NA
rs3020619	rs3020619	17	61993137	STRADA	0.162657	0.8249	0.129305	0.711214	NA	NA
rs3088093	rs3088093	17	62206438	STRADA	NA	NA	0.153292	0.879241	NA	NA
rs431804	rs431804	17	60994308	STRADA	-0.156083	0.869617	NA	NA	NA	NA
rs4968639	rs4968639	17	61055390	STRADA	0.124341	0.873994	NA	NA	NA	NA
rs56913696	rs56913696	17	61582291	STRADA	-0.130173	0.863947	-0.101052	0.805337	NA	NA
rs60046905	rs60046905	17	62218083	STRADA	0.368572	0.734655	NA	NA	NA	NA
rs61694850	rs61694850	17	61106592	STRADA	-0.28487	0.647682	NA	NA	NA	NA
rs6504171	rs6504171	17	61710010	STRADA	NA	NA	-0.104817	0.85201	NA	NA
rs7209435	rs7209435	17	61712964	STRADA	NA	NA	-0.104817	0.85201	NA	NA
rs7209608	rs7209608	17	62003810	STRADA	NA	NA	-0.0933538	0.859063	NA	NA
rs7209842	rs7209842	17	62195305	STRADA	-0.208527	0.878659	NA	NA	NA	NA
rs7213889	rs7213889	17	62398568	STRADA	NA	NA	-0.105034	0.829428	NA	NA
rs7216994	rs7216994	17	61756873	STRADA	NA	NA	-0.192336	0.813491	NA	NA
rs72839478	rs72839478	17	60994214	STRADA	-0.156083	0.869617	NA	NA	NA	NA
rs75382312	rs75382312	17	61083920	STRADA	-0.353642	0.673457	NA	NA	NA	NA
rs75874866	rs75874866	17	62775218	STRADA	0.163452	0.87215	NA	NA	NA	NA
rs8076717	rs8076717	17	61850301	STRADA	NA	NA	0.102144	0.857102	NA	NA
rs9303464	rs9303464	17	60928354	STRADA	NA	NA	-0.0825472	0.876938	NA	NA
JHU_17.10000978	rs2106099	17	10000979	STX8	NA	NA	-0.13417	0.852948	NA	NA
JHU_17.8257514	rs11650579	17	8257515	STX8	0.139612	0.867619	NA	NA	NA	NA
JHU_17.8343846	rs4791315	17	8343847	STX8	-0.293248	0.830801	NA	NA	NA	NA
JHU_17.8448334	rs368147304	17	8448335	STX8	-0.293248	0.830801	NA	NA	NA	NA
JHU_17.8474496	NA	17	8474497	STX8	-0.293248	0.830801	NA	NA	NA	NA
JHU_17.8475545	rs9747556	17	8475546	STX8	-0.293248	0.830801	NA	NA	NA	NA
JHU_17.8697847	rs9904063	17	8697848	STX8	NA	NA	0.246591	0.266714	NA	NA
JHU_17.8908122	rs28680637	17	8908123	STX8	-0.122256	0.877821	NA	NA	NA	NA
JHU_17.9016344	NA	17	9016345	STX8	-0.293776	0.805248	NA	NA	NA	NA
JHU_17.9106210	rs7221511	17	9106211	STX8	NA	NA	0.199897	0.530885	NA	NA
JHU_17.9156245	rs80053356	17	9156246	STX8	-0.157093	0.873623	NA	NA	NA	NA
JHU_17.9421625	rs11867443	17	9421626	STX8	-0.1558	0.873443	NA	NA	NA	NA
JHU_17.9423188	rs73269657	17	9423189	STX8	NA	NA	0.147265	0.852657	NA	NA
JHU_17.9543544	rs200770987	17	9543545	STX8	NA	NA	-0.222836	0.833202	NA	NA
JHU_17.9715902	NA	17	9715903	STX8	NA	NA	-0.1015	0.846182	NA	NA
JHU_17.9717262	rs61541725	17	9717263	STX8	NA	NA	0.135271	0.846939	NA	NA
JHU_17.9729644	rs370534001	17	9729645	STX8	NA	NA	-0.111141	0.82295	NA	NA
JHU_17.9967706	rs60307019	17	9967707	STX8	0.251542	0.866059	NA	NA	NA	NA
rs10521159	rs10521159	17	9562546	STX8	0.272605	0.839463	NA	NA	NA	NA
rs1132554	rs1132554	17	8173767	STX8	-0.148107	0.864315	NA	NA	NA	NA
rs113444489	rs113444489	17	9916146	STX8	NA	NA	0.176198	0.788617	NA	NA
rs115504279	rs115504279	17	9925261	STX8	NA	NA	0.235256	0.814703	NA	NA
rs11654033	rs11654033	17	8315649	STX8	0.177136	0.880886	NA	NA	NA	NA
rs11657193	rs11657193	17	10086638	STX8	0.122198	0.877205	NA	NA	NA	NA
rs11657901	rs11657901	17	9829256	STX8	NA	NA	-0.126997	0.864418	NA	NA
rs116648790	rs116648790	17	8435823	STX8	NA	NA	-0.182178	0.856522	NA	NA
rs12450805	rs12450805	17	10178852	STX8	-0.198626	0.786754	NA	NA	NA	NA
rs12452909	rs12452909	17	9086528	STX8	0.291775	0.858334	0.233087	0.79936	NA	NA
rs12453501	rs12453501	17	10110617	STX8	NA	NA	0.202135	0.863315	NA	NA
rs12453818	rs12453818	17	8834595	STX8	0.158151	0.879457	NA	NA	NA	NA
rs12601253	rs12601253	17	8552660	STX8	NA	NA	0.135128	0.667881	NA	NA
rs12601342	rs12601342	17	8999684	STX8	0.185583	0.776427	NA	NA	NA	NA
rs12944785	rs12944785	17	8735090	STX8	-0.127093	0.879683	NA	NA	NA	NA
rs146965064	rs146965064	17	10351292	STX8	NA	NA	-0.215776	0.812032	NA	NA
rs1566327	rs1566327	17	8419594	STX8	0.185615	0.840976	NA	NA	NA	NA
rs16957494	rs16957494	17	8549527	STX8	NA	NA	0.118722	0.783576	NA	NA
rs2091317	rs2091317	17	9012701	STX8	0.145448	0.862205	NA	NA	NA	NA
rs2108606	rs2108606	17	10362269	STX8	NA	NA	-0.104141	0.855163	NA	NA
rs2313148	rs2313148	17	8251845	STX8	0.139612	0.867619	NA	NA	NA	NA
rs2653429	rs2653429	17	9608300	STX8	NA	NA	-0.131735	0.765469	NA	NA
rs28454122	rs28454122	17	8312313	STX8	-0.141509	0.879508	NA	NA	NA	NA
rs34654539	rs34654539	17	9525429	STX8	NA	NA	-0.222836	0.833202	NA	NA
rs3744550	NA	17	10206595	STX8	NA	NA	0.143848	0.772923	NA	NA
rs3760506	rs3760506	17	9809219	STX8	NA	NA	-0.145861	0.716523	NA	NA
rs394811	rs394811	17	8792514	STX8	NA	NA	-0.119893	0.771308	NA	NA
rs411268	rs411268	17	8800308	STX8	NA	NA	-0.106102	0.78705	NA	NA
rs4309437	rs4309437	17	8648103	STX8	NA	NA	0.0957502	0.846745	NA	NA
rs4791779	rs4791779	17	9005393	STX8	0.14084	0.873224	NA	NA	NA	NA
rs4791868	rs4791868	17	9698244	STX8	0.172136	0.855275	0.134137	0.809342	NA	NA
rs4791984	rs4791984	17	10320374	STX8	NA	NA	-0.114028	0.757033	NA	NA
rs55862252	rs55862252	17	9487437	STX8	NA	NA	-0.194395	0.82151	NA	NA
rs59696502	rs59696502	17	9918877	STX8	NA	NA	-0.108769	0.86548	NA	NA
rs60227069	rs60227069	17	9808922	STX8	NA	NA	-0.274131	0.200049	NA	NA
rs60279728	rs60279728	17	10233662	STX8	NA	NA	-0.1434	0.834749	NA	NA
rs60360720	rs60360720	17	9237001	STX8	NA	NA	-0.145615	0.873383	NA	NA
rs6503239	rs6503239	17	9602122	STX8	NA	NA	-0.0999553	0.838516	NA	NA
rs66469209	rs66469209	17	9723797	STX8	-0.147371	0.877205	NA	NA	NA	NA
rs7210447	rs7210447	17	8394184	STX8	-0.140643	0.861781	NA	NA	NA	NA
rs7212094	rs7212094	17	9336069	STX8	-0.240412	0.839299	NA	NA	NA	NA
rs7215135	rs7215135	17	9164548	STX8	-0.125662	0.859479	NA	NA	NA	NA
rs7216356	rs7216356	17	8932232	STX8	-0.224713	0.840855	NA	NA	NA	NA
rs7216777	rs7216777	17	9349857	STX8	NA	NA	-0.0994588	0.871418	NA	NA
rs7221735	rs7221735	17	8317001	STX8	-0.129419	0.8778	NA	NA	NA	NA
rs7224385	rs7224385	17	10045070	STX8	NA	NA	0.131305	0.876726	NA	NA
rs73248090	rs73248090	17	8459988	STX8	NA	NA	-0.122454	0.841957	NA	NA
rs73273058	NA	17	9869208	STX8	NA	NA	0.155592	0.811004	NA	NA
rs73973766	rs73973766	17	9354125	STX8	NA	NA	0.118644	0.870535	NA	NA
rs76513959	rs76513959	17	8701287	STX8	NA	NA	-0.160976	0.856289	NA	NA
rs79445816	rs79445816	17	8536774	STX8	0.28596	0.869489	NA	NA	NA	NA
rs79530879	rs79530879	17	8558760	STX8	NA	NA	0.141974	0.878802	NA	NA
rs80127160	rs80127160	17	9576909	STX8	NA	NA	-0.334672	0.508414	NA	NA
rs8068308	rs8068308	17	9725338	STX8	NA	NA	0.128145	0.865989	NA	NA
rs8073431	rs8073431	17	9306170	STX8	NA	NA	-0.163664	0.859978	NA	NA
rs931671	rs931671	17	8329965	STX8	NA	NA	-0.143499	0.859986	NA	NA
rs937479	rs937479	17	8332598	STX8	NA	NA	-0.145055	0.74266	NA	NA
rs940854	rs940854	17	8934763	STX8	-0.159167	0.815777	NA	NA	NA	NA
rs961	rs961	17	8378932	STX8	NA	NA	0.100092	0.876619	NA	NA
rs9891421	rs9891421	17	8880878	STX8	-0.136189	0.87215	NA	NA	NA	NA
rs9891446	rs9891446	17	8935416	STX8	-0.151813	0.878476	NA	NA	NA	NA
rs9897353	rs9897353	17	9822758	STX8	-0.167759	0.769152	NA	NA	NA	NA
rs9903166	rs9903166	17	9419801	STX8	-0.1558	0.873443	NA	NA	NA	NA
rs9906854	rs9906854	17	9349730	STX8	NA	NA	-0.129641	0.781354	NA	NA
rs9908392	rs9908392	17	9715872	STX8	NA	NA	0.179116	0.86227	NA	NA
rs9914560	rs9914560	17	9010443	STX8	0.173774	0.821047	0.112221	0.857187	NA	NA
rs9915637	rs9915637	17	9181459	STX8	NA	NA	0.13444	0.651505	NA	NA
JHU_17.53275124	rs115681013	17	53275125	STXBP4	NA	NA	-0.344452	0.793219	NA	NA
JHU_17.53419684	rs6023609	17	53419685	STXBP4	0.556118	0.790107	NA	NA	NA	NA
JHU_17.53596543	rs77376687	17	53596544	STXBP4	NA	NA	-0.521199	0.596667	NA	NA
JHU_17.53609318	rs17818593	17	53609319	STXBP4	NA	NA	-0.182944	0.855726	NA	NA
JHU_17.53646576	rs112178048	17	53646577	STXBP4	0.512021	0.758827	NA	NA	NA	NA
JHU_17.53667862	NA	17	53667863	STXBP4	0.551942	0.65777	NA	NA	NA	NA
JHU_17.53821056	rs76664253	17	53821057	STXBP4	NA	NA	0.19257	0.847544	NA	NA
JHU_17.53822713	rs9889543	17	53822714	STXBP4	NA	NA	-0.177645	0.87745	NA	NA
JHU_17.54171820	rs62075425	17	54171821	STXBP4	-0.398595	0.868411	NA	NA	NA	NA
rs1026961	rs1026961	17	53155666	STXBP4	NA	NA	0.188924	0.863855	NA	NA
rs1154987	rs1154987	17	54146863	STXBP4	NA	NA	0.175531	0.874153	NA	NA
rs11650687	rs11650687	17	54157181	STXBP4	NA	NA	-0.208603	0.84851	NA	NA
rs11653535	rs11653535	17	53175533	STXBP4	-0.403354	0.850086	NA	NA	NA	NA
rs11656623	rs11656623	17	54179562	STXBP4	NA	NA	-0.260938	0.866059	NA	NA
rs11657291	rs11657291	17	53407592	STXBP4	NA	NA	-0.243637	0.782117	NA	NA
rs116980737	rs116980737	17	52390727	STXBP4	NA	NA	-0.397487	0.86618	NA	NA
rs11871058	rs11871058	17	52590011	STXBP4	NA	NA	-0.329658	0.87265	NA	NA
rs12165058	rs12165058	17	53022049	STXBP4	NA	NA	0.209528	0.760321	NA	NA
rs12453767	rs12453767	17	53733859	STXBP4	NA	NA	0.248807	0.829848	NA	NA
rs12603590	rs12603590	17	53933953	STXBP4	-0.521414	0.865404	NA	NA	NA	NA
rs12945393	rs12945393	17	53045243	STXBP4	NA	NA	0.204284	0.770932	NA	NA
rs12947685	rs12947685	17	53045519	STXBP4	NA	NA	0.193695	0.856425	NA	NA
rs1426741	rs1426741	17	53783512	STXBP4	NA	NA	0.26983	0.810736	NA	NA
rs1549519	rs1549519	17	53757787	STXBP4	NA	NA	0.363826	0.789714	NA	NA
rs16954329	rs16954329	17	52313383	STXBP4	0.800162	0.858489	NA	NA	NA	NA
rs16956558	rs16956558	17	54086195	STXBP4	NA	NA	-0.163391	0.870489	NA	NA
rs17212802	rs17212802	17	54172591	STXBP4	-0.325956	0.872848	-0.184139	0.851617	NA	NA
rs17817950	rs17817950	17	53045325	STXBP4	NA	NA	0.200329	0.814713	NA	NA
rs1897859	rs1897859	17	52447857	STXBP4	NA	NA	-0.227141	0.817301	NA	NA
rs2135977	rs2135977	17	52366488	STXBP4	-0.403657	0.840004	NA	NA	NA	NA
rs244293	rs244293	17	53230722	STXBP4	NA	NA	-0.17436	0.866062	NA	NA
rs244363	rs244363	17	53188893	STXBP4	NA	NA	-0.201784	0.847459	NA	NA
rs2960088	rs2960088	17	53819087	STXBP4	0.34508	0.878014	NA	NA	NA	NA
rs3053508	rs3053508	17	53036109	STXBP4	NA	NA	0.209528	0.760321	NA	NA
rs34653675	rs34653675	17	53315781	STXBP4	NA	NA	-0.439926	0.701099	NA	NA
rs35183516	rs35183516	17	52282869	STXBP4	-0.32863	0.88026	NA	NA	NA	NA
rs3829578	rs3829578	17	53381510	STXBP4	NA	NA	0.220361	0.851441	NA	NA
rs55785725	rs55785725	17	54186997	STXBP4	NA	NA	-0.256711	0.792183	NA	NA
rs59437011	rs59437011	17	52923383	STXBP4	NA	NA	0.298077	0.866886	NA	NA
rs62075395	rs62075395	17	52553189	STXBP4	-0.435083	0.861823	NA	NA	NA	NA
rs7211784	rs7211784	17	53279433	STXBP4	NA	NA	-0.187731	0.870199	NA	NA
rs740350	rs740350	17	53303389	STXBP4	-0.467783	0.793313	NA	NA	NA	NA
rs74695469	rs74695469	17	53289130	STXBP4	NA	NA	-0.312698	0.822976	NA	NA
rs75458360	rs75458360	17	52188796	STXBP4	NA	NA	-0.191051	0.864099	NA	NA
rs758018	rs758018	17	53303312	STXBP4	NA	NA	0.254082	0.86349	NA	NA
rs79827361	rs79827361	17	54147082	STXBP4	-0.930096	0.836967	NA	NA	NA	NA
rs80326757	rs80326757	17	52113825	STXBP4	0.800162	0.858489	NA	NA	NA	NA
rs8064927	rs8064927	17	52046254	STXBP4	NA	NA	-0.216505	0.863082	NA	NA
rs8065148	rs8065148	17	52640841	STXBP4	NA	NA	0.209044	0.877569	NA	NA
rs8067664	rs8067664	17	53644346	STXBP4	NA	NA	-0.26826	0.486377	NA	NA
rs8073899	rs8073899	17	53560591	STXBP4	-0.503671	0.877239	NA	NA	NA	NA
rs8081642	rs8081642	17	53962955	STXBP4	-0.449494	0.870432	-0.323992	0.670139	NA	NA
rs9303360	rs9303360	17	53001456	STXBP4	NA	NA	-0.17252	0.855638	NA	NA
rs9903170	rs9903170	17	53785504	STXBP4	NA	NA	0.351021	0.745019	NA	NA
rs9909000	rs9909000	17	53887966	STXBP4	-0.446938	0.75376	NA	NA	NA	NA
rs9914867	rs9914867	17	53670689	STXBP4	0.504848	0.635593	NA	NA	NA	NA
JHU_17.72223899	NA	17	72223900	SUMO2	NA	NA	-0.0739917	0.718595	NA	NA
JHU_17.72618890	rs1631043	17	72618891	SUMO2	0.0759717	0.865642	NA	NA	NA	NA
JHU_17.72728164	rs113479322	17	72728165	SUMO2	0.0790249	0.786889	NA	NA	NA	NA
JHU_17.72782475	rs12449384	17	72782476	SUMO2	NA	NA	0.146953	0.602575	NA	NA
JHU_17.73010273	NA	17	73010274	SUMO2	0.103449	0.872588	NA	NA	NA	NA
JHU_17.73029876	rs114017223	17	73029877	SUMO2	0.103449	0.872588	NA	NA	NA	NA
JHU_17.73082322	NA	17	73082323	SUMO2	0.0774028	0.83843	NA	NA	NA	NA
JHU_17.73245931	rs113241403	17	73245932	SUMO2	0.0811389	0.88125	NA	NA	NA	NA
JHU_17.73576858	rs113970583	17	73576859	SUMO2	NA	NA	0.108774	0.332089	NA	NA
JHU_17.73663312	rs864234	17	73663313	SUMO2	-0.0726903	0.854804	NA	NA	NA	NA
JHU_17.73684040	rs1661651	17	73684041	SUMO2	0.0974368	0.862114	NA	NA	NA	NA
JHU_17.73938532	rs79900384	17	73938533	SUMO2	0.121365	0.779901	NA	NA	NA	NA
JHU_17.74170156	rs8071198	17	74170157	SUMO2	-0.0988776	0.480682	NA	NA	NA	NA
rs10512597	rs10512597	17	72699833	SUMO2	-0.0732363	0.87355	NA	NA	NA	NA
rs10512599	rs10512599	17	73015802	SUMO2	0.103449	0.872588	NA	NA	NA	NA
rs10775365	rs10775365	17	72780491	SUMO2	NA	NA	0.146953	0.602575	NA	NA
rs11077738	rs11077738	17	72290848	SUMO2	0.0966118	0.876183	NA	NA	NA	NA
rs1111596	rs1111596	17	72332849	SUMO2	NA	NA	-0.121237	0.826675	NA	NA
rs111434543	rs111434543	17	72292756	SUMO2	NA	NA	0.131085	0.796397	NA	NA
rs113911529	rs113911529	17	73573358	SUMO2	NA	NA	0.106437	0.566443	NA	NA
rs114092578	rs114092578	17	73228099	SUMO2	NA	NA	0.112819	0.878331	NA	NA
rs115870886	rs115870886	17	72233605	SUMO2	NA	NA	0.134687	0.838516	NA	NA
rs11652975	rs11652975	17	72288399	SUMO2	NA	NA	0.0861223	0.736064	NA	NA
rs116779316	rs116779316	17	72207439	SUMO2	0.15471	0.728746	NA	NA	NA	NA
rs1171213	rs1171213	17	72555207	SUMO2	NA	NA	0.105357	0.793822	NA	NA
rs12946901	rs12946901	17	72270829	SUMO2	NA	NA	0.0870908	0.751772	NA	NA
rs1671033	rs1671033	17	73554523	SUMO2	0.153392	0.797269	NA	NA	NA	NA
rs16978166	rs16978166	17	72673549	SUMO2	0.0762957	0.818228	NA	NA	NA	NA
rs1868822	rs1868822	17	74149524	SUMO2	-0.072365	0.81902	NA	NA	NA	NA
rs1877687	rs1877687	17	72270442	SUMO2	NA	NA	0.0870908	0.751772	NA	NA
rs2069538	rs2069538	17	74001190	SUMO2	NA	NA	-0.0756026	0.765718	NA	NA
rs2252124	rs2252124	17	72404215	SUMO2	0.0700259	0.855077	0.0634095	0.866026	NA	NA
rs2290252	rs2290252	17	74007574	SUMO2	NA	NA	0.0948695	0.667037	NA	NA
rs2307010	rs2307010	17	72949146	SUMO2	-0.200954	0.540342	NA	NA	NA	NA
rs2706546	rs2706546	17	72413953	SUMO2	0.0701469	0.865784	NA	NA	NA	NA
rs28640021	rs28640021	17	73574961	SUMO2	NA	NA	0.0741407	0.83649	NA	NA
rs3803728	NA	17	73609139	SUMO2	NA	NA	-0.118318	0.817626	NA	NA
rs4789092	rs4789092	17	72691631	SUMO2	0.0806153	0.792443	NA	NA	NA	NA
rs4789114	rs4789114	17	72950927	SUMO2	-0.0702709	0.857889	NA	NA	NA	NA
rs532544	rs532544	17	72646040	SUMO2	-0.0973959	0.858235	NA	NA	NA	NA
rs7213511	rs7213511	17	73572233	SUMO2	NA	NA	-0.0736488	0.790397	NA	NA
rs7214092	rs7214092	17	72445204	SUMO2	0.0737907	0.851911	NA	NA	NA	NA
rs7221435	NA	17	72791618	SUMO2	NA	NA	0.067296	0.873465	NA	NA
rs73364286	rs73364286	17	73575002	SUMO2	NA	NA	0.0767392	0.757386	NA	NA
rs7342883	rs7342883	17	74003846	SUMO2	NA	NA	-0.0783307	0.748427	NA	NA
rs76466461	rs76466461	17	72456055	SUMO2	0.100093	0.833764	NA	NA	NA	NA
rs77822106	rs77822106	17	72726098	SUMO2	NA	NA	-0.122718	0.833485	NA	NA
rs78322874	rs78322874	17	72220558	SUMO2	NA	NA	-0.0958674	0.830898	NA	NA
rs8072111	rs8072111	17	72637265	SUMO2	0.139744	0.812963	NA	NA	NA	NA
rs8077046	rs8077046	17	74166869	SUMO2	-0.0827902	0.6665	NA	NA	NA	NA
rs8078247	rs8078247	17	73753009	SUMO2	-0.0741408	0.84197	NA	NA	NA	NA
rs820150	rs820150	17	73615962	SUMO2	NA	NA	0.0692031	0.852723	NA	NA
rs820210	rs820210	17	73650495	SUMO2	-0.0674558	0.869831	NA	NA	NA	NA
rs871443	rs871443	17	73753503	SUMO2	NA	NA	-0.137116	0.656949	NA	NA
rs9910083	rs9910083	17	72569644	SUMO2	0.0884834	0.87462	NA	NA	NA	NA
JHU_17.55572908	rs115137870	17	55572909	SUPT4H1	0.156047	0.766418	NA	NA	NA	NA
JHU_17.55579996	rs12602801	17	55579997	SUPT4H1	NA	NA	0.101419	0.570242	NA	NA
JHU_17.55641145	rs12453064	17	55641146	SUPT4H1	NA	NA	0.124246	0.8276	NA	NA
JHU_17.55748407	rs9905296	17	55748408	SUPT4H1	-0.135429	0.740131	NA	NA	NA	NA
JHU_17.55815061	NA	17	55815062	SUPT4H1	0.159061	0.872523	NA	NA	NA	NA
JHU_17.56327124	rs8178334	17	56327125	SUPT4H1	NA	NA	-0.118619	0.880377	NA	NA
JHU_17.57213920	NA	17	57213921	SUPT4H1	-0.156927	0.871104	NA	NA	NA	NA
exm1341229	rs112928700	17	57196822	SUPT4H1	NA	NA	-0.0998253	0.872489	NA	NA
rs10083834	rs10083834	17	55582918	SUPT4H1	-0.128515	0.875843	NA	NA	NA	NA
rs11650184	rs11650184	17	55509272	SUPT4H1	NA	NA	-0.0632906	0.85988	NA	NA
rs11653165	rs11653165	17	55687346	SUPT4H1	-0.164946	0.877112	NA	NA	NA	NA
rs11870504	rs11870504	17	57388910	SUPT4H1	0.120758	0.851018	NA	NA	NA	NA
rs12937710	rs12937710	17	55572468	SUPT4H1	NA	NA	0.0771374	0.783492	NA	NA
rs12944679	rs12944679	17	56372280	SUPT4H1	NA	NA	0.0787823	0.787995	NA	NA
rs16942771	rs16942771	17	56252489	SUPT4H1	NA	NA	-0.0655528	0.870836	NA	NA
rs17658362	rs17658362	17	55784828	SUPT4H1	-0.141796	0.871361	NA	NA	NA	NA
rs2286359	rs2286359	17	55754573	SUPT4H1	-0.11327	0.86939	NA	NA	NA	NA
rs2301870	rs2301870	17	56332327	SUPT4H1	NA	NA	0.0754195	0.875141	NA	NA
rs35058228	rs35058228	17	57255828	SUPT4H1	NA	NA	0.076039	0.863585	NA	NA
rs4793556	rs4793556	17	55684997	SUPT4H1	0.140799	0.85637	NA	NA	NA	NA
rs4793567	rs4793567	17	55826560	SUPT4H1	NA	NA	-0.0896221	0.756275	NA	NA
rs4793887	rs4793887	17	55736904	SUPT4H1	-0.0999832	0.8762	NA	NA	NA	NA
rs56169218	rs56169218	17	55568341	SUPT4H1	-0.16491	0.877297	NA	NA	NA	NA
rs6503815	rs6503815	17	55592493	SUPT4H1	-0.131998	0.85362	NA	NA	NA	NA
rs7211774	rs7211774	17	56257984	SUPT4H1	NA	NA	-0.0601755	0.877162	NA	NA
rs73994445	NA	17	55675652	SUPT4H1	NA	NA	-0.13264	0.823503	NA	NA
rs73995412	rs73995412	17	56059057	SUPT4H1	-0.12871	0.864165	NA	NA	NA	NA
rs77230228	rs77230228	17	55571482	SUPT4H1	0.256909	0.426997	NA	NA	NA	NA
rs9892791	rs9892791	17	55495095	SUPT4H1	NA	NA	-0.0789656	0.765459	NA	NA
JHU_17.26784886	NA	17	26784887	SUPT6H	NA	NA	0.0282279	0.86815	NA	NA
exm1305673	NA	17	26864302	SUPT6H	NA	NA	0.0316994	0.865832	NA	NA
kgp4667603	rs797953	17	27637718	SUPT6H	0.0631523	0.879105	NA	NA	NA	NA
rs1007398	rs1007398	17	26665648	SUPT6H	NA	NA	0.0424452	0.805003	NA	NA
rs12602762	rs12602762	17	26194880	SUPT6H	-0.15099	0.379054	NA	NA	NA	NA
rs12952498	rs12952498	17	26009109	SUPT6H	-0.0765543	0.873443	NA	NA	NA	NA
rs1638005	rs1638005	17	27573097	SUPT6H	-0.0622024	0.848796	-0.0386037	0.76092	NA	NA
rs16964949	rs16964949	17	27582578	SUPT6H	NA	NA	0.0369173	0.870736	NA	NA
rs2027993	rs2027993	17	26706946	SUPT6H	0.0701228	0.777693	NA	NA	NA	NA
rs28396125	rs28396125	17	26286840	SUPT6H	NA	NA	0.0557881	0.731574	NA	NA
rs35295086	rs35295086	17	27340342	SUPT6H	0.0915696	0.865259	NA	NA	NA	NA
rs3730017	rs3730017	17	26109102	SUPT6H	NA	NA	0.0488282	0.822019	NA	NA
rs3744635	rs3744635	17	26864708	SUPT6H	NA	NA	-0.0339503	0.87387	NA	NA
rs4354980	rs4354980	17	26789072	SUPT6H	NA	NA	0.0294157	0.85131	NA	NA
rs4527068	rs4527068	17	26770723	SUPT6H	NA	NA	0.0323776	0.784198	NA	NA
rs4595846	rs4595846	17	26051702	SUPT6H	NA	NA	0.0417391	0.638499	NA	NA
rs4795002	NA	17	26026412	SUPT6H	-0.073906	0.800822	NA	NA	NA	NA
rs542939	rs542939	17	27889986	SUPT6H	NA	NA	0.0367363	0.868307	NA	NA
rs58864227	rs58864227	17	27658905	SUPT6H	-0.0583301	0.849525	NA	NA	NA	NA
rs733914	rs733914	17	26671196	SUPT6H	NA	NA	-0.0281918	0.877787	NA	NA
rs74851675	rs74851675	17	27728957	SUPT6H	0.0788379	0.829618	NA	NA	NA	NA
rs76507242	rs76507242	17	26311669	SUPT6H	NA	NA	0.0399773	0.805875	NA	NA
rs79948916	rs79948916	17	26118803	SUPT6H	NA	NA	-0.0325783	0.850876	NA	NA
rs8067658	rs8067658	17	27376551	SUPT6H	0.0656401	0.793313	NA	NA	NA	NA
rs8069132	rs8069132	17	26291904	SUPT6H	NA	NA	-0.0531347	0.291763	NA	NA
rs8080427	rs8080427	17	26029527	SUPT6H	NA	NA	0.0308436	0.848212	NA	NA
rs894606	rs894606	17	27909352	SUPT6H	-0.101357	0.753808	NA	NA	NA	NA
rs9906526	rs9906526	17	27555828	SUPT6H	NA	NA	-0.0328676	0.856047	NA	NA
rs9913225	rs9913225	17	27570622	SUPT6H	0.0649803	0.851018	NA	NA	NA	NA
JHU_17.29668634	rs7503019	17	29668635	SUZ12	0.0884188	0.866369	NA	NA	NA	NA
JHU_17.29754640	rs116179633	17	29754641	SUZ12	-0.108011	0.825762	NA	NA	NA	NA
JHU_17.29766425	rs2521782	17	29766426	SUZ12	-0.102821	0.711562	NA	NA	NA	NA
JHU_17.29844225	rs188847921	17	29844226	SUZ12	NA	NA	-0.0935484	0.880279	NA	NA
JHU_17.30007477	rs56094083	17	30007478	SUZ12	-0.126026	0.761838	NA	NA	NA	NA
JHU_17.30012219	rs372965900	17	30012220	SUZ12	NA	NA	-0.0789275	0.78175	NA	NA
JHU_17.30211761	NA	17	30211762	SUZ12	NA	NA	-0.108909	0.856422	NA	NA
JHU_17.30290882	NA	17	30290883	SUZ12	NA	NA	0.111245	0.557601	NA	NA
JHU_17.30693330	NA	17	30693331	SUZ12	-0.077215	0.849461	NA	NA	NA	NA
JHU_17.30832586	rs116250966	17	30832587	SUZ12	-0.182679	0.740532	NA	NA	NA	NA
JHU_17.30892751	rs66985929	17	30892752	SUZ12	NA	NA	-0.0774888	0.718886	NA	NA
JHU_17.30893754	rs649818	17	30893755	SUZ12	NA	NA	-0.0744024	0.715131	NA	NA
JHU_17.30898958	rs73278221	17	30898959	SUZ12	NA	NA	-0.11731	0.843443	NA	NA
JHU_17.30907429	rs77433249	17	30907430	SUZ12	NA	NA	0.0554363	0.857994	NA	NA
JHU_17.30980645	rs73981747	17	30980646	SUZ12	NA	NA	-0.0824019	0.796397	NA	NA
JHU_17.31276086	rs76432800	17	31276087	SUZ12	-0.148118	0.881051	NA	NA	NA	NA
exm1309449	rs7225888	17	29298304	SUZ12	NA	NA	0.0842235	0.74487	NA	NA
rs1018866	rs1018866	17	30829664	SUZ12	NA	NA	0.0889344	0.710375	NA	NA
rs11080180	rs11080180	17	30682998	SUZ12	NA	NA	0.0803481	0.780975	NA	NA
rs1129506	rs1129506	17	29646032	SUZ12	0.10874	0.65831	NA	NA	NA	NA
rs113382863	rs113382863	17	30813150	SUZ12	0.107651	0.864371	NA	NA	NA	NA
rs115520896	rs115520896	17	30963540	SUZ12	-0.132327	0.869941	NA	NA	NA	NA
rs11653160	rs11653160	17	30717222	SUZ12	NA	NA	0.0743055	0.829677	NA	NA
rs11655539	rs11655539	17	31321130	SUZ12	NA	NA	-0.0738283	0.871939	NA	NA
rs12162135	rs12162135	17	30805795	SUZ12	NA	NA	0.0888234	0.499399	NA	NA
rs12453221	rs12453221	17	30583221	SUZ12	NA	NA	-0.124259	0.86349	NA	NA
rs12940966	rs12940966	17	30034238	SUZ12	NA	NA	-0.112271	0.859134	NA	NA
rs1557668	rs1557668	17	30871576	SUZ12	NA	NA	0.0799292	0.541125	NA	NA
rs16966854	rs16966854	17	30064044	SUZ12	NA	NA	-0.0728087	0.767333	NA	NA
rs16966976	rs16966976	17	30128961	SUZ12	-0.11349	0.874418	NA	NA	NA	NA
rs16967206	rs16967206	17	30554351	SUZ12	-0.095985	0.878512	NA	NA	NA	NA
rs17885193	rs17885193	17	29678131	SUZ12	-0.135536	0.876875	NA	NA	NA	NA
rs178865	rs178865	17	29777029	SUZ12	-0.139244	0.399982	NA	NA	NA	NA
rs178890	rs178890	17	29796804	SUZ12	NA	NA	-0.0707932	0.767333	NA	NA
rs178900	rs178900	17	29800656	SUZ12	NA	NA	-0.0678676	0.854938	NA	NA
rs220458	rs220458	17	30102789	SUZ12	NA	NA	-0.0561968	0.864036	NA	NA
rs225204	rs225204	17	30894062	SUZ12	NA	NA	-0.0623945	0.845146	NA	NA
rs225206	rs225206	17	30894372	SUZ12	NA	NA	-0.0632297	0.846053	NA	NA
rs2340518	rs2340518	17	29313078	SUZ12	NA	NA	0.0700923	0.805074	NA	NA
rs2726128	rs2726128	17	31283408	SUZ12	0.116957	0.864617	NA	NA	NA	NA
rs3025287	rs3025287	17	31271269	SUZ12	-0.14532	0.857928	NA	NA	NA	NA
rs315441	rs315441	17	29977110	SUZ12	0.0821619	0.865317	NA	NA	NA	NA
rs315468	NA	17	29961261	SUZ12	-0.0669002	0.88031	NA	NA	NA	NA
rs34448164	rs34448164	17	29813659	SUZ12	NA	NA	-0.124215	0.721124	NA	NA
rs375085	rs375085	17	29943842	SUZ12	NA	NA	0.0805604	0.82796	NA	NA
rs402985	rs402985	17	30890224	SUZ12	0.143536	0.841955	NA	NA	NA	NA
rs412820	rs412820	17	30010224	SUZ12	NA	NA	-0.0789275	0.78175	NA	NA
rs414947	rs414947	17	30891261	SUZ12	NA	NA	-0.090524	0.4775	NA	NA
rs437497	rs437497	17	30895362	SUZ12	NA	NA	-0.0623945	0.845146	NA	NA
rs4795616	rs4795616	17	29868140	SUZ12	0.101719	0.877958	NA	NA	NA	NA
rs4795698	rs4795698	17	30703100	SUZ12	0.0912347	0.754852	NA	NA	NA	NA
rs57938747	rs57938747	17	29900600	SUZ12	NA	NA	-0.142252	0.798425	NA	NA
rs6505256	rs6505256	17	30014833	SUZ12	NA	NA	0.0657395	0.838902	NA	NA
rs6505306	rs6505306	17	30945038	SUZ12	NA	NA	-0.0774784	0.803139	NA	NA
rs7213551	NA	17	29840118	SUZ12	0.0898914	0.79707	NA	NA	NA	NA
rs7225761	rs7225761	17	30864699	SUZ12	-0.0728849	0.871587	NA	NA	NA	NA
rs72811076	rs72811076	17	30629245	SUZ12	NA	NA	0.0705481	0.737842	NA	NA
rs73988071	rs73988071	17	29820495	SUZ12	NA	NA	0.0699718	0.7862	NA	NA
rs7406402	rs7406402	17	29745981	SUZ12	-0.0941472	0.853475	NA	NA	NA	NA
rs76155952	rs76155952	17	29278516	SUZ12	NA	NA	0.0812005	0.853946	NA	NA
rs78097433	rs78097433	17	30886970	SUZ12	NA	NA	0.0837644	0.793673	NA	NA
rs8068787	rs8068787	17	30701879	SUZ12	0.0912347	0.754852	NA	NA	NA	NA
rs8074803	rs8074803	17	30069203	SUZ12	NA	NA	-0.0707557	0.844558	NA	NA
rs8075175	rs8075175	17	29916644	SUZ12	0.115613	0.823504	NA	NA	NA	NA
rs8076166	rs8076166	17	30511274	SUZ12	0.125168	0.747391	NA	NA	NA	NA
rs9910757	NA	17	29839696	SUZ12	0.0730656	0.866624	NA	NA	NA	NA
JHU_17.75257710	rs73365448	17	75257711	SYNGR2	-0.161488	0.875663	NA	NA	NA	NA
JHU_17.75286301	rs73365495	17	75286302	SYNGR2	0.217835	0.812133	NA	NA	NA	NA
JHU_17.75543077	NA	17	75543078	SYNGR2	-0.15953	0.867973	-0.172735	0.783565	NA	NA
JHU_17.76272281	rs74522311	17	76272282	SYNGR2	-0.190358	0.862653	NA	NA	NA	NA
JHU_17.76540404	rs61610823	17	76540405	SYNGR2	NA	NA	-0.20929	0.716864	NA	NA
JHU_17.76809352	rs200980044	17	76809353	SYNGR2	-0.146164	0.622313	NA	NA	NA	NA
JHU_17.76816688	rs7207012	17	76816689	SYNGR2	-0.152237	0.661587	NA	NA	NA	NA
JHU_17.76818608	rs7217867	17	76818609	SYNGR2	-0.121697	0.83961	NA	NA	NA	NA
JHU_17.76834840	rs62075637	17	76834841	SYNGR2	-0.12275	0.87067	NA	NA	NA	NA
JHU_17.77046126	NA	17	77046127	SYNGR2	NA	NA	-0.17233	0.864674	NA	NA
JHU_17.77089628	rs12602626	17	77089629	SYNGR2	0.176807	0.822412	0.193511	0.660735	NA	NA
kgp12182813	rs56202108	17	76506817	SYNGR2	NA	NA	-0.199032	0.865515	NA	NA
kgp13906075	rs57732935	17	76803008	SYNGR2	NA	NA	-0.20691	0.823348	NA	NA
rs11077368	rs11077368	17	76448088	SYNGR2	NA	NA	0.113714	0.825542	NA	NA
rs1108365	rs1108365	17	76557659	SYNGR2	NA	NA	-0.113232	0.813491	NA	NA
rs1110274	rs1110274	17	76810284	SYNGR2	-0.131814	0.731806	NA	NA	NA	NA
rs116311592	rs116311592	17	76257809	SYNGR2	-0.217044	0.861286	-0.203388	0.849036	NA	NA
rs11656914	rs11656914	17	75520624	SYNGR2	-0.248474	0.825049	NA	NA	NA	NA
rs11869232	rs11869232	17	75673226	SYNGR2	0.133603	0.870182	NA	NA	NA	NA
rs11870238	rs11870238	17	76556144	SYNGR2	-0.201854	0.74862	NA	NA	NA	NA
rs11871056	rs11871056	17	75164886	SYNGR2	-0.110319	0.857889	-0.131329	0.668024	NA	NA
rs12452980	rs12452980	17	77006412	SYNGR2	NA	NA	-0.0997154	0.832035	NA	NA
rs12942013	rs12942013	17	76618866	SYNGR2	NA	NA	0.201565	0.878491	NA	NA
rs16970601	rs16970601	17	75842273	SYNGR2	NA	NA	0.119411	0.873465	NA	NA
rs1915000	NA	17	75168900	SYNGR2	-0.13336	0.752223	-0.135162	0.616659	NA	NA
rs200612428	NA	17	75485129	SYNGR2	NA	NA	-0.286346	0.635288	NA	NA
rs200666114	rs200666114	17	77137917	SYNGR2	0.292942	0.801231	NA	NA	NA	NA
rs2053236	rs2053236	17	75803899	SYNGR2	-0.109418	0.872504	-0.116028	0.803745	NA	NA
rs2898645	rs2898645	17	75332699	SYNGR2	-0.131591	0.864617	NA	NA	NA	NA
rs34259094	rs34259094	17	75770912	SYNGR2	0.155553	0.840855	NA	NA	NA	NA
rs379902	rs379902	17	75462953	SYNGR2	-0.12357	0.857228	NA	NA	NA	NA
rs417734	rs417734	17	75388004	SYNGR2	-0.0975902	0.878032	NA	NA	NA	NA
rs434586	rs434586	17	75463133	SYNGR2	-0.115983	0.881991	NA	NA	NA	NA
rs4436839	rs4436839	17	76324268	SYNGR2	NA	NA	0.120238	0.854076	NA	NA
rs4789464	rs4789464	17	75555406	SYNGR2	0.136518	0.873623	NA	NA	NA	NA
rs4789546	rs4789546	17	76167393	SYNGR2	NA	NA	-0.0953058	0.878819	NA	NA
rs4789580	rs4789580	17	76311991	SYNGR2	NA	NA	0.136272	0.877162	NA	NA
rs55962646	NA	17	76342920	SYNGR2	NA	NA	0.113383	0.862267	NA	NA
rs59176906	NA	17	75642701	SYNGR2	-0.168869	0.87067	-0.219613	0.604948	NA	NA
rs6501201	rs6501201	17	76334905	SYNGR2	NA	NA	0.13101	0.673609	NA	NA
rs7208508	rs7208508	17	75774775	SYNGR2	0.149083	0.78383	NA	NA	NA	NA
rs7209417	rs7209417	17	75365508	SYNGR2	-0.110838	0.857372	NA	NA	NA	NA
rs7214455	rs7214455	17	75599604	SYNGR2	0.153233	0.82497	NA	NA	NA	NA
rs7214592	rs7214592	17	76930769	SYNGR2	NA	NA	-0.106869	0.822796	NA	NA
rs7217176	rs7217176	17	76276483	SYNGR2	-0.142552	0.855529	NA	NA	NA	NA
rs7221365	rs7221365	17	76134828	SYNGR2	NA	NA	-0.136772	0.766185	NA	NA
rs7222131	NA	17	76816199	SYNGR2	-0.176294	0.43947	NA	NA	NA	NA
rs72634307	rs72634307	17	77091101	SYNGR2	0.206596	0.857422	NA	NA	NA	NA
rs72878690	rs72878690	17	75167842	SYNGR2	NA	NA	-0.215651	0.853926	NA	NA
rs72880522	rs72880522	17	75293941	SYNGR2	0.203244	0.826454	NA	NA	NA	NA
rs72887162	rs72887162	17	75455571	SYNGR2	-0.217551	0.523731	NA	NA	NA	NA
rs72900461	rs72900461	17	75800690	SYNGR2	NA	NA	0.19265	0.773819	NA	NA
rs73371430	rs73371430	17	75325318	SYNGR2	-0.175347	0.770017	NA	NA	NA	NA
rs74725260	rs74725260	17	75599972	SYNGR2	NA	NA	-0.123862	0.871678	NA	NA
rs7501958	rs7501958	17	75761003	SYNGR2	-0.113093	0.868236	NA	NA	NA	NA
rs7503017	rs7503017	17	76909191	SYNGR2	NA	NA	-0.166159	0.708754	NA	NA
rs75945070	NA	17	76140605	SYNGR2	0.216025	0.84913	NA	NA	NA	NA
rs75979745	NA	17	76559570	SYNGR2	NA	NA	-0.128812	0.865238	NA	NA
rs76160453	rs76160453	17	75371610	SYNGR2	-0.188771	0.850062	NA	NA	NA	NA
rs78136886	rs78136886	17	76997384	SYNGR2	NA	NA	0.400807	0.315814	NA	NA
rs79381781	rs79381781	17	75809315	SYNGR2	NA	NA	0.185206	0.78401	NA	NA
rs79601111	rs79601111	17	76910342	SYNGR2	NA	NA	-0.141878	0.763157	NA	NA
rs8064351	rs8064351	17	76822023	SYNGR2	-0.145751	0.77772	NA	NA	NA	NA
rs8067105	rs8067105	17	76287707	SYNGR2	-0.288458	0.745351	NA	NA	NA	NA
rs877157	NA	17	75529349	SYNGR2	NA	NA	0.0969648	0.86618	NA	NA
rs9302881	rs9302881	17	76564311	SYNGR2	0.109389	0.853223	NA	NA	NA	NA
rs9891854	rs9891854	17	75817008	SYNGR2	0.127388	0.812871	NA	NA	NA	NA
rs9892692	rs9892692	17	75556250	SYNGR2	-0.12929	0.839477	NA	NA	NA	NA
rs9893401	rs9893401	17	76904782	SYNGR2	0.187183	0.812584	NA	NA	NA	NA
rs999430	rs999430	17	76471679	SYNGR2	-0.154495	0.869907	NA	NA	NA	NA
JHU_17.35056382	rs12949233	17	35056383	SYNRG	0.0894322	0.853223	0.0849979	0.77238	NA	NA
JHU_17.35056404	rs11656286	17	35056405	SYNRG	0.0841916	0.873311	0.0734383	0.852008	NA	NA
JHU_17.35165226	rs150569394	17	35165227	SYNRG	-0.221365	0.773189	NA	NA	NA	NA
JHU_17.35179958	rs57497331	17	35179959	SYNRG	-0.0942044	0.865967	-0.0734894	0.87977	NA	NA
JHU_17.35246667	NA	17	35246668	SYNRG	0.121568	0.733632	0.109435	0.605868	NA	NA
JHU_17.35278311	rs73982496	17	35278312	SYNRG	-0.187337	0.696154	-0.144734	0.743724	NA	NA
JHU_17.35806198	rs117120547	17	35806199	SYNRG	0.100045	0.797269	NA	NA	NA	NA
JHU_17.35853777	NA	17	35853778	SYNRG	-0.238136	0.836651	NA	NA	NA	NA
JHU_17.36007290	rs56188817	17	36007291	SYNRG	0.105996	0.865534	NA	NA	NA	NA
JHU_17.36065632	rs7207680	17	36065633	SYNRG	-0.113006	0.854915	NA	NA	NA	NA
JHU_17.36238842	NA	17	36238843	SYNRG	NA	NA	0.150017	0.86239	NA	NA
JHU_17.36604876	rs373810069	17	36604877	SYNRG	0.240743	0.593048	0.145569	0.84286	NA	NA
JHU_17.36667979	NA	17	36667980	SYNRG	NA	NA	0.113384	0.877569	NA	NA
rs1005552	rs1005552	17	34949598	SYNRG	0.129199	0.695963	NA	NA	NA	NA
rs1106908	rs1106908	17	34942595	SYNRG	0.132968	0.679708	NA	NA	NA	NA
rs11263775	rs11263775	17	34968289	SYNRG	0.10963	0.790808	NA	NA	NA	NA
rs113696141	rs113696141	17	35048759	SYNRG	NA	NA	-0.110831	0.836379	NA	NA
rs115734452	rs115734452	17	34977646	SYNRG	-0.172353	0.838103	NA	NA	NA	NA
rs11651463	NA	17	36450274	SYNRG	NA	NA	-0.0867856	0.85201	NA	NA
rs11651755	rs11651755	17	36099840	SYNRG	0.0990412	0.830599	NA	NA	NA	NA
rs11652998	NA	17	35036039	SYNRG	-0.139673	0.646469	-0.105229	0.728146	NA	NA
rs11867449	rs11867449	17	35219280	SYNRG	NA	NA	-0.164028	0.161912	NA	NA
rs11868406	rs11868406	17	35245327	SYNRG	-0.116221	0.873443	-0.158148	0.356946	NA	NA
rs12453272	rs12453272	17	35017099	SYNRG	-0.100845	0.873806	NA	NA	NA	NA
rs12941866	rs12941866	17	34900120	SYNRG	0.132968	0.679708	NA	NA	NA	NA
rs1497198	rs1497198	17	35176802	SYNRG	NA	NA	-0.105328	0.857547	NA	NA
rs17138079	rs17138079	17	35178497	SYNRG	-0.0942044	0.865967	-0.0734894	0.87977	NA	NA
rs2074409	rs2074409	17	35898342	SYNRG	0.0954811	0.815698	NA	NA	NA	NA
rs2132797	rs2132797	17	35228631	SYNRG	NA	NA	0.0851416	0.744827	NA	NA
rs35066553	rs35066553	17	36035478	SYNRG	0.170247	0.783518	0.13426	0.797384	NA	NA
rs3744593	rs3744593	17	34943719	SYNRG	0.127702	0.712717	NA	NA	NA	NA
rs3760440	rs3760440	17	35228301	SYNRG	NA	NA	-0.112366	0.664126	NA	NA
rs4074605	rs4074605	17	35922443	SYNRG	0.164294	0.814589	NA	NA	NA	NA
rs55859011	rs55859011	17	35022508	SYNRG	0.125467	0.817468	NA	NA	NA	NA
rs55939542	rs55939542	17	35304821	SYNRG	0.140225	0.649602	NA	NA	NA	NA
rs58635067	rs58635067	17	35348518	SYNRG	NA	NA	0.0839578	0.878168	NA	NA
rs6503620	rs6503620	17	36592802	SYNRG	0.135239	0.831372	0.11025	0.826985	NA	NA
rs6607327	rs6607327	17	34970853	SYNRG	0.118365	0.768176	NA	NA	NA	NA
rs7215272	NA	17	35184689	SYNRG	NA	NA	0.0757345	0.863082	NA	NA
rs72824425	rs72824425	17	35246458	SYNRG	0.121568	0.733632	0.109435	0.605868	NA	NA
rs72832261	rs72832261	17	36248820	SYNRG	NA	NA	0.125126	0.781493	NA	NA
rs73280711	rs73280711	17	35010451	SYNRG	0.1486	0.840864	NA	NA	NA	NA
rs739753	rs739753	17	36044277	SYNRG	-0.174487	0.586904	NA	NA	NA	NA
rs7501939	rs7501939	17	36101156	SYNRG	0.0846378	0.875776	NA	NA	NA	NA
rs76773742	rs76773742	17	35906509	SYNRG	-0.111041	0.815378	NA	NA	NA	NA
rs77707408	rs77707408	17	35239035	SYNRG	-0.179539	0.832276	-0.197397	0.532317	NA	NA
rs8066158	rs8066158	17	36574681	SYNRG	NA	NA	-0.0822927	0.812893	NA	NA
rs8067381	rs8067381	17	36578907	SYNRG	NA	NA	-0.078461	0.851022	NA	NA
rs8067751	rs8067751	17	35310631	SYNRG	0.0882891	0.874251	NA	NA	NA	NA
rs8069556	rs8069556	17	35126152	SYNRG	0.0917571	0.877936	NA	NA	NA	NA
rs8078864	rs8078864	17	35056109	SYNRG	NA	NA	-0.0737535	0.880113	NA	NA
rs924187	rs924187	17	35224746	SYNRG	NA	NA	-0.125031	0.579604	NA	NA
rs9890498	rs9890498	17	35062024	SYNRG	0.0894322	0.853223	0.0849979	0.77238	NA	NA
rs9912736	rs9912736	17	34977393	SYNRG	0.102445	0.826762	NA	NA	NA	NA
rs9941373	rs9941373	17	35267969	SYNRG	NA	NA	-0.0811725	0.83749	NA	NA
rs9941386	rs9941386	17	35270104	SYNRG	NA	NA	-0.128426	0.700874	NA	NA
JHU_17.47968491	rs116654705	17	47968492	TAC4	-1.54937	0.554951	NA	NA	NA	NA
JHU_17.48110469	rs12453972	17	48110470	TAC4	NA	NA	-0.548907	0.854938	NA	NA
JHU_17.48340370	rs116615085	17	48340371	TAC4	NA	NA	-0.530437	0.863899	NA	NA
JHU_17.48356817	NA	17	48356818	TAC4	-1.24601	0.709441	NA	NA	NA	NA
JHU_17.48449615	NA	17	48449616	TAC4	NA	NA	0.470934	0.834288	NA	NA
JHU_17.48754239	rs12943812	17	48754240	TAC4	-0.649998	0.855127	NA	NA	NA	NA
JHU_17.48792143	rs111781163	17	48792144	TAC4	-0.755929	0.834899	NA	NA	NA	NA
rs112932596	rs112932596	17	47998186	TAC4	-1.08655	0.835378	NA	NA	NA	NA
rs116380643	rs116380643	17	47985048	TAC4	1.22025	0.759238	NA	NA	NA	NA
rs11657867	rs11657867	17	48371651	TAC4	-0.558825	0.809473	NA	NA	NA	NA
rs12051822	rs12051822	17	48723585	TAC4	NA	NA	0.584914	0.835658	NA	NA
rs12185242	rs12185242	17	47407071	TAC4	0.586472	0.858958	NA	NA	NA	NA
rs12600686	rs12600686	17	48026392	TAC4	0.484021	0.880606	NA	NA	NA	NA
rs12902	rs12902	17	48459181	TAC4	NA	NA	0.472547	0.841009	NA	NA
rs16970089	rs16970089	17	48285769	TAC4	-0.761486	0.815167	NA	NA	NA	NA
rs17850845	rs17850845	17	48549791	TAC4	0.674341	0.843137	NA	NA	NA	NA
rs1881144	rs1881144	17	48354420	TAC4	NA	NA	-0.521403	0.839265	NA	NA
rs2584684	rs2584684	17	47520053	TAC4	-0.558167	0.880606	NA	NA	NA	NA
rs2676791	rs2676791	17	47653804	TAC4	NA	NA	-0.403017	0.871378	NA	NA
rs271663	rs271663	17	48019578	TAC4	-0.586391	0.739453	0.362429	0.879165	NA	NA
rs271671	rs271671	17	47976933	TAC4	-0.721658	0.830875	NA	NA	NA	NA
rs35417848	rs35417848	17	48546102	TAC4	1.1446	0.852228	NA	NA	NA	NA
rs35630935	rs35630935	17	47177068	TAC4	NA	NA	-0.550078	0.857102	NA	NA
rs3744525	NA	17	48460745	TAC4	NA	NA	0.525524	0.649682	NA	NA
rs3760407	rs3760407	17	48472270	TAC4	NA	NA	0.801013	0.859145	NA	NA
rs3760410	rs3760410	17	48471597	TAC4	NA	NA	-0.552572	0.506278	NA	NA
rs4148415	rs4148415	17	48752600	TAC4	-0.779208	0.5942	NA	NA	NA	NA
rs4794022	rs4794022	17	47192498	TAC4	-0.453962	0.866738	NA	NA	NA	NA
rs4794031	rs4794031	17	47342153	TAC4	0.63938	0.834553	NA	NA	NA	NA
rs4794136	rs4794136	17	48433958	TAC4	NA	NA	0.388774	0.852292	NA	NA
rs4794152	NA	17	48556629	TAC4	0.53155	0.877936	NA	NA	NA	NA
rs4794186	rs4794186	17	48881257	TAC4	-0.503222	0.878287	NA	NA	NA	NA
rs55798552	NA	17	47231161	TAC4	0.784889	0.682955	NA	NA	NA	NA
rs55951820	NA	17	48375110	TAC4	-0.692083	0.784973	NA	NA	NA	NA
rs58968808	rs58968808	17	48391814	TAC4	-0.785771	0.822611	NA	NA	NA	NA
rs62077366	NA	17	47985483	TAC4	1.11561	0.859479	NA	NA	NA	NA
rs62621401	rs62621401	17	48628160	TAC4	NA	NA	0.754735	0.86349	NA	NA
rs634370	rs634370	17	47287109	TAC4	NA	NA	-0.570649	0.783588	NA	NA
rs6504641	rs6504641	17	48354633	TAC4	NA	NA	-0.679888	0.520824	NA	NA
rs6504649	rs6504649	17	48437456	TAC4	NA	NA	-0.571089	0.738027	NA	NA
rs6504663	rs6504663	17	48591209	TAC4	0.661159	0.684798	NA	NA	NA	NA
rs705970	rs705970	17	47335299	TAC4	0.716247	0.879105	NA	NA	NA	NA
rs7221489	rs7221489	17	47977040	TAC4	0.652245	0.795347	NA	NA	NA	NA
rs78899001	rs78899001	17	47607255	TAC4	-0.662838	0.842903	NA	NA	NA	NA
rs8069888	rs8069888	17	48881798	TAC4	-0.503222	0.878287	NA	NA	NA	NA
rs8073314	rs11848655	17	48475235	TAC4	NA	NA	0.382917	0.830468	NA	NA
rs8078557	rs8078557	17	47604259	TAC4	-0.725419	0.649602	NA	NA	NA	NA
rs8082154	rs8082154	17	48326312	TAC4	-0.475598	0.876501	NA	NA	NA	NA
rs847693	rs847693	17	48184377	TAC4	NA	NA	-0.478659	0.80354	NA	NA
rs9674937	rs9674937	17	48539035	TAC4	0.52407	0.806269	NA	NA	NA	NA
rs9891860	rs9891860	17	48883131	TAC4	-0.470765	0.871886	NA	NA	NA	NA
rs9899580	rs9899580	17	47106878	TAC4	NA	NA	0.401783	0.868875	NA	NA
rs9914132	rs9914132	17	47594310	TAC4	NA	NA	-0.508015	0.838093	NA	NA
JHU_17.60775172	rs35691963	17	60775173	TACO1	-0.268009	0.87921	NA	NA	NA	NA
JHU_17.60823827	rs34687725	17	60823828	TACO1	-0.162355	0.867517	NA	NA	NA	NA
JHU_17.60844811	rs76373452	17	60844812	TACO1	-0.175184	0.857076	NA	NA	NA	NA
JHU_17.61695037	rs112932793	17	61695038	TACO1	-0.342858	0.863371	NA	NA	NA	NA
JHU_17.62541857	NA	17	62541858	TACO1	-0.356754	0.64423	-0.25378	0.831103	NA	NA
JHU_17.62546893	rs183203110	17	62546894	TACO1	0.266777	0.837252	NA	NA	NA	NA
JHU_17.62672206	NA	17	62672207	TACO1	-0.204315	0.836983	-0.175846	0.85458	NA	NA
kgp7937770	rs4277405	17	61548918	TACO1	-0.166891	0.814271	NA	NA	NA	NA
rs111327412	rs111327412	17	62371894	TACO1	0.131166	0.873478	NA	NA	NA	NA
rs12449782	rs12449782	17	61576249	TACO1	NA	NA	0.151057	0.802922	NA	NA
rs16946370	NA	17	60822982	TACO1	NA	NA	-0.26137	0.780559	NA	NA
rs16946663	rs16946663	17	61017423	TACO1	NA	NA	-0.123968	0.880768	NA	NA
rs34950253	rs34950253	17	60868968	TACO1	-0.151161	0.878759	NA	NA	NA	NA
rs35399062	NA	17	61607721	TACO1	-0.346959	0.732053	NA	NA	NA	NA
rs4459609	rs4459609	17	61548948	TACO1	-0.165653	0.849856	NA	NA	NA	NA
rs4968776	rs4968776	17	61529580	TACO1	NA	NA	0.271449	0.871418	NA	NA
rs56913696	rs56913696	17	61582291	TACO1	NA	NA	0.124136	0.87328	NA	NA
rs6416940	rs6416940	17	62665006	TACO1	-0.200335	0.793958	-0.224855	0.547501	NA	NA
rs7217477	rs7217477	17	62487750	TACO1	-0.328743	0.755922	-0.246521	0.854324	NA	NA
rs7218747	NA	17	62028019	TACO1	NA	NA	-0.138518	0.838064	NA	NA
rs7226286	rs7226286	17	60842881	TACO1	-0.175184	0.857076	NA	NA	NA	NA
rs75656954	rs75656954	17	62587242	TACO1	0.262432	0.861725	NA	NA	NA	NA
rs77366677	rs77366677	17	61622570	TACO1	-0.310879	0.704591	NA	NA	NA	NA
rs79926448	rs79926448	17	60925035	TACO1	-0.236946	0.877297	NA	NA	NA	NA
rs9303474	rs9303474	17	62541309	TACO1	-0.129513	0.871259	NA	NA	NA	NA
rs9911251	rs9911251	17	60883954	TACO1	NA	NA	0.142874	0.813174	NA	NA
JHU_17.34984134	rs66578091	17	34984135	TADA2A	-0.205086	0.769505	NA	NA	NA	NA
JHU_17.35118556	NA	17	35118557	TADA2A	NA	NA	-0.250939	0.605109	NA	NA
JHU_17.35173854	rs62069833	17	35173855	TADA2A	0.180828	0.748144	NA	NA	NA	NA
JHU_17.35179958	rs57497331	17	35179959	TADA2A	0.166146	0.840848	NA	NA	NA	NA
JHU_17.35186555	NA	17	35186556	TADA2A	0.16593	0.815167	NA	NA	NA	NA
JHU_17.35769876	NA	17	35769877	TADA2A	-0.206943	0.805156	-0.140638	0.864935	NA	NA
JHU_17.35818740	rs4795202	17	35818741	TADA2A	-0.21328	0.809948	-0.161064	0.8245	NA	NA
JHU_17.35868420	rs370861676	17	35868421	TADA2A	-0.21328	0.809948	-0.161064	0.8245	NA	NA
JHU_17.36090533	NA	17	36090534	TADA2A	NA	NA	0.179485	0.828581	NA	NA
JHU_17.36302147	NA	17	36302148	TADA2A	0.341319	0.403844	NA	NA	NA	NA
JHU_17.36362869	NA	17	36362870	TADA2A	-0.319909	0.798178	NA	NA	NA	NA
JHU_17.36386738	NA	17	36386739	TADA2A	0.327972	0.482589	NA	NA	NA	NA
JHU_17.36394826	NA	17	36394827	TADA2A	0.406019	0.575952	NA	NA	NA	NA
kgp9076732	rs12450778	17	36814469	TADA2A	NA	NA	0.174817	0.601219	NA	NA
rs10048172	NA	17	35282364	TADA2A	NA	NA	-0.190183	0.770932	NA	NA
rs1061121	rs1061121	17	34965349	TADA2A	0.163691	0.836894	NA	NA	NA	NA
rs11079059	rs11079059	17	36813346	TADA2A	0.208298	0.835145	NA	NA	NA	NA
rs11263775	rs11263775	17	34968289	TADA2A	0.15444	0.861847	NA	NA	NA	NA
rs114198834	rs114198834	17	36052345	TADA2A	NA	NA	0.253098	0.780361	NA	NA
rs11651535	rs11651535	17	36178309	TADA2A	NA	NA	-0.168406	0.817844	NA	NA
rs12936319	rs12936319	17	34959459	TADA2A	NA	NA	0.196292	0.86132	NA	NA
rs12937798	rs12937798	17	36612493	TADA2A	-0.253532	0.582823	NA	NA	NA	NA
rs12938215	rs12938215	17	35813380	TADA2A	-0.21328	0.809948	-0.161064	0.8245	NA	NA
rs1564707	rs1564707	17	34887566	TADA2A	0.219722	0.790982	NA	NA	NA	NA
rs17138079	rs17138079	17	35178497	TADA2A	0.166146	0.840848	NA	NA	NA	NA
rs2158235	rs2158235	17	35884717	TADA2A	NA	NA	0.167335	0.783576	NA	NA
rs2269844	rs2269844	17	36058814	TADA2A	NA	NA	-0.151659	0.879127	NA	NA
rs2521787	rs2521787	17	35431819	TADA2A	-0.142068	0.871298	NA	NA	NA	NA
rs28526123	rs28526123	17	35874074	TADA2A	0.262104	0.840855	NA	NA	NA	NA
rs2898656	rs2898656	17	35806418	TADA2A	-0.199035	0.780071	-0.1244	0.878206	NA	NA
rs295844	rs295844	17	35171425	TADA2A	0.171001	0.778159	0.12723	0.802531	NA	NA
rs3744592	rs3744592	17	35264232	TADA2A	-0.163876	0.864685	NA	NA	NA	NA
rs3942352	rs3942352	17	36173595	TADA2A	NA	NA	-0.203741	0.58823	NA	NA
rs59990802	rs59990802	17	35017494	TADA2A	0.150068	0.816595	NA	NA	NA	NA
rs60315948	rs60315948	17	36115103	TADA2A	-0.180323	0.818685	-0.125816	0.864664	NA	NA
rs7209835	rs7209835	17	36133614	TADA2A	NA	NA	-0.131945	0.853656	NA	NA
rs7215272	NA	17	35184689	TADA2A	-0.22237	0.564608	NA	NA	NA	NA
rs7217798	rs7217798	17	34841947	TADA2A	0.200713	0.832024	NA	NA	NA	NA
rs7222584	rs7222584	17	35074823	TADA2A	NA	NA	-0.133545	0.872875	NA	NA
rs7224858	rs7224858	17	35065322	TADA2A	NA	NA	0.144581	0.841981	NA	NA
rs7359565	rs7359565	17	35208603	TADA2A	NA	NA	0.260759	0.703517	NA	NA
rs739740	rs739740	17	35887392	TADA2A	NA	NA	-0.123261	0.844558	NA	NA
rs752493	rs752493	17	34871813	TADA2A	0.210145	0.827602	NA	NA	NA	NA
rs757010	rs757010	17	34993204	TADA2A	0.152002	0.867916	0.122059	0.85982	NA	NA
rs76773742	rs76773742	17	35906509	TADA2A	NA	NA	0.155305	0.763558	NA	NA
rs8067537	rs8067537	17	35256130	TADA2A	NA	NA	-0.161973	0.799792	NA	NA
rs8067765	rs8067765	17	34815551	TADA2A	0.156517	0.877485	NA	NA	NA	NA
rs8070114	rs8070114	17	35174912	TADA2A	0.197527	0.657578	0.108422	0.878887	NA	NA
rs8073372	rs8073372	17	35362972	TADA2A	0.150127	0.849275	NA	NA	NA	NA
rs8078079	rs8078079	17	34959346	TADA2A	NA	NA	0.196292	0.86132	NA	NA
rs8080584	rs8080584	17	36180571	TADA2A	-0.29566	0.748593	NA	NA	NA	NA
rs8082616	rs8082616	17	35250306	TADA2A	NA	NA	0.146062	0.838516	NA	NA
rs853214	rs853214	17	35860964	TADA2A	NA	NA	0.177003	0.745345	NA	NA
rs873409	rs873409	17	35439061	TADA2A	-0.261667	0.758141	NA	NA	NA	NA
rs873951	rs873951	17	35377685	TADA2A	-0.218534	0.868911	NA	NA	NA	NA
rs9890585	rs9890585	17	36183891	TADA2A	NA	NA	-0.149366	0.801148	NA	NA
rs9893845	rs9893845	17	35116542	TADA2A	NA	NA	-0.152431	0.755955	NA	NA
rs9895081	rs9895081	17	36142824	TADA2A	NA	NA	0.115539	0.871666	NA	NA
rs9898110	rs9898110	17	36169403	TADA2A	NA	NA	0.170725	0.678783	NA	NA
rs9898923	rs9898923	17	35217386	TADA2A	NA	NA	-0.115637	0.865759	NA	NA
rs9901854	rs9901854	17	35087488	TADA2A	-0.306205	0.8245	NA	NA	NA	NA
rs9906092	rs9906092	17	35175544	TADA2A	0.183726	0.743351	0.118142	0.852974	NA	NA
JHU_17.60338744	rs148018014	17	60338745	TANC2	-0.289333	0.860297	NA	NA	NA	NA
JHU_17.60357046	rs4968504	17	60357047	TANC2	0.210285	0.7925	NA	NA	NA	NA
JHU_17.60359751	rs2627874	17	60359752	TANC2	0.209418	0.791922	NA	NA	NA	NA
JHU_17.60887858	rs138160735	17	60887859	TANC2	NA	NA	-0.252065	0.849318	NA	NA
JHU_17.60963597	NA	17	60963598	TANC2	NA	NA	-0.203743	0.636655	NA	NA
JHU_17.60990815	rs114654388	17	60990816	TANC2	NA	NA	0.237639	0.872054	NA	NA
kgp13966919	rs35447397	17	61513509	TANC2	0.26868	0.871868	NA	NA	NA	NA
rs12449782	rs12449782	17	61576249	TANC2	-0.169968	0.838103	NA	NA	NA	NA
rs12939821	rs12939821	17	62079286	TANC2	-0.161974	0.871806	NA	NA	NA	NA
rs201858891	rs201858891	17	60257924	TANC2	NA	NA	-0.234016	0.85982	NA	NA
rs2172680	rs2172680	17	62168609	TANC2	-0.319536	0.812133	NA	NA	NA	NA
rs2727278	rs2727278	17	62016704	TANC2	-0.158294	0.872505	NA	NA	NA	NA
rs372447228	rs372447228	17	60395873	TANC2	-0.402814	0.378224	NA	NA	NA	NA
rs4968650	rs4968650	17	61576349	TANC2	NA	NA	0.146048	0.868675	NA	NA
rs5503	rs5503	17	62082686	TANC2	0.357078	0.779901	NA	NA	NA	NA
rs56913696	rs56913696	17	61582291	TANC2	-0.154059	0.861034	NA	NA	NA	NA
rs60472825	rs60472825	17	60813944	TANC2	-0.25645	0.825901	NA	NA	NA	NA
rs7209842	rs7209842	17	62195305	TANC2	NA	NA	0.225633	0.868006	NA	NA
rs7212238	rs7212238	17	60433353	TANC2	-0.152206	0.879508	NA	NA	NA	NA
rs7215826	rs7215826	17	60430737	TANC2	-0.194535	0.832815	NA	NA	NA	NA
rs7224903	rs7224903	17	60960537	TANC2	NA	NA	-0.215586	0.617471	NA	NA
rs77373907	rs77373907	17	61494878	TANC2	-0.356026	0.868236	NA	NA	NA	NA
rs8078112	rs8078112	17	60720362	TANC2	-0.193251	0.862359	NA	NA	NA	NA
rs8078132	rs8078132	17	60683503	TANC2	NA	NA	-0.155732	0.860188	NA	NA
rs8078549	rs8078549	17	62206367	TANC2	-0.219319	0.873167	NA	NA	NA	NA
rs903284	rs903284	17	62237500	TANC2	-0.215207	0.826427	NA	NA	NA	NA
rs9889346	rs9889346	17	60421914	TANC2	-0.172022	0.850659	NA	NA	NA	NA
rs9908887	rs9908887	17	60904812	TANC2	-0.170028	0.824777	-0.152368	0.812333	NA	NA
rs9911251	rs9911251	17	60883954	TANC2	-0.145315	0.877936	NA	NA	NA	NA
JHU_17.26808939	rs73276448	17	26808940	TAOK1	NA	NA	0.0773957	0.877569	NA	NA
JHU_17.26875569	NA	17	26875570	TAOK1	NA	NA	0.0609022	0.83637	NA	NA
JHU_17.27125992	NA	17	27125993	TAOK1	NA	NA	0.0952418	0.682783	NA	NA
JHU_17.27214069	rs74564827	17	27214070	TAOK1	0.0895049	0.811504	NA	NA	NA	NA
JHU_17.27340342	rs113313396	17	27340343	TAOK1	NA	NA	-0.0875252	0.810428	NA	NA
JHU_17.27618072	rs56222955	17	27618073	TAOK1	-0.106013	0.878016	NA	NA	NA	NA
JHU_17.28595681	rs11007002	17	28595682	TAOK1	-0.0875852	0.873419	-0.0661747	0.861878	NA	NA
JHU_17.28725255	rs72624993	17	28725256	TAOK1	-0.0921236	0.877722	NA	NA	NA	NA
JHU_17.28802358	rs372769588	17	28802359	TAOK1	-0.0921236	0.877722	NA	NA	NA	NA
exm1308677	NA	17	28443834	TAOK1	0.111876	0.839274	0.080165	0.844606	NA	NA
rs11568466	rs11568466	17	26817537	TAOK1	NA	NA	-0.093847	0.564624	NA	NA
rs16965661	rs16965661	17	28600626	TAOK1	-0.0884907	0.87067	-0.0671328	0.856656	NA	NA
rs1850512	rs1850512	17	27621349	TAOK1	-0.106013	0.878016	NA	NA	NA	NA
rs1976165	rs1976165	17	27286851	TAOK1	NA	NA	-0.0519003	0.874441	NA	NA
rs1990287	rs1990287	17	26819065	TAOK1	NA	NA	-0.0691374	0.809801	NA	NA
rs35295086	rs35295086	17	27340342	TAOK1	0.153864	0.672235	0.0787235	0.880377	NA	NA
rs36090509	rs36090509	17	27333896	TAOK1	NA	NA	0.075462	0.87565	NA	NA
rs4795512	rs4795512	17	27788504	TAOK1	NA	NA	-0.0484323	0.857826	NA	NA
rs542939	rs542939	17	27889986	TAOK1	NA	NA	0.0617417	0.873465	NA	NA
rs55845558	rs55845558	17	28537909	TAOK1	NA	NA	0.0639728	0.86932	NA	NA
rs589346	rs17117177	17	26865632	TAOK1	NA	NA	-0.0827876	0.628203	NA	NA
rs61704768	rs61704768	17	26840307	TAOK1	NA	NA	-0.0994185	0.423465	NA	NA
rs618791	rs618791	17	26899502	TAOK1	0.075696	0.880321	NA	NA	NA	NA
rs62068969	rs62068969	17	27306661	TAOK1	NA	NA	-0.0703609	0.8559	NA	NA
rs683289	NA	17	26859910	TAOK1	NA	NA	-0.0578028	0.852292	NA	NA
rs7207976	NA	17	27004703	TAOK1	NA	NA	0.0598017	0.847367	NA	NA
rs7213514	rs7213514	17	27537242	TAOK1	-0.0725993	0.849856	NA	NA	NA	NA
rs7406279	rs7406279	17	26835672	TAOK1	NA	NA	-0.0619398	0.7623	NA	NA
rs80326352	rs80326352	17	27404749	TAOK1	NA	NA	-0.0867046	0.806084	NA	NA
rs8069005	rs8069005	17	28804281	TAOK1	0.0993361	0.803002	NA	NA	NA	NA
rs8082680	rs8082680	17	28305017	TAOK1	NA	NA	-0.0702478	0.78555	NA	NA
rs873364	rs873364	17	27354858	TAOK1	-0.122363	0.879672	NA	NA	NA	NA
rs9913111	rs9913111	17	28709886	TAOK1	0.0729656	0.873806	NA	NA	NA	NA
rs9915972	rs9915972	17	28262736	TAOK1	0.120638	0.824685	0.0875602	0.820429	NA	NA
JHU_17.2591909	rs141212485	17	2591910	TAX1BP3	NA	NA	-0.274519	0.829769	NA	NA
JHU_17.2860436	NA	17	2860437	TAX1BP3	-0.164031	0.843529	NA	NA	NA	NA
JHU_17.2935897	rs76193846	17	2935898	TAX1BP3	NA	NA	-0.200952	0.880037	NA	NA
JHU_17.3305144	rs76824496	17	3305145	TAX1BP3	0.247743	0.87067	0.205003	0.846064	NA	NA
JHU_17.3317138	NA	17	3317139	TAX1BP3	-0.157408	0.851022	NA	NA	NA	NA
JHU_17.3579750	rs222763	17	3579751	TAX1BP3	0.219541	0.761826	0.186113	0.654827	NA	NA
JHU_17.3580006	NA	17	3580007	TAX1BP3	0.222244	0.75376	0.186318	0.656249	NA	NA
JHU_17.3614440	rs2915567	17	3614441	TAX1BP3	-0.253859	0.858256	NA	NA	NA	NA
JHU_17.3927479	rs72660212	17	3927480	TAX1BP3	-0.219499	0.820074	NA	NA	NA	NA
JHU_17.4216005	NA	17	4216006	TAX1BP3	-0.366949	0.735536	NA	NA	NA	NA
JHU_17.4439531	NA	17	4439532	TAX1BP3	NA	NA	-0.129764	0.88023	NA	NA
rs113171131	rs113171131	17	4385122	TAX1BP3	NA	NA	-0.252594	0.807563	NA	NA
rs11653095	rs11653095	17	3689132	TAX1BP3	NA	NA	-0.146703	0.873174	NA	NA
rs11869207	rs11869207	17	3689826	TAX1BP3	NA	NA	-0.261294	0.676596	NA	NA
rs11870976	rs11870976	17	2889709	TAX1BP3	NA	NA	-0.217507	0.825179	NA	NA
rs12051659	rs12051659	17	3694606	TAX1BP3	NA	NA	-0.176412	0.768744	NA	NA
rs12936533	rs12936533	17	2857286	TAX1BP3	0.20431	0.835443	NA	NA	NA	NA
rs149592	rs149592	17	3578122	TAX1BP3	0.22855	0.753269	0.189684	0.668558	NA	NA
rs150853	rs150853	17	3581903	TAX1BP3	0.201404	0.806983	NA	NA	NA	NA
rs161373	rs161373	17	3506043	TAX1BP3	0.162641	0.88081	NA	NA	NA	NA
rs161394	NA	17	3489244	TAX1BP3	NA	NA	-0.404994	0.793159	NA	NA
rs16953580	rs16953580	17	3825201	TAX1BP3	-0.204585	0.799809	NA	NA	NA	NA
rs17706630	rs17706630	17	3487142	TAX1BP3	0.313092	0.832824	NA	NA	NA	NA
rs17822998	rs17822998	17	3686003	TAX1BP3	NA	NA	-0.172774	0.875141	NA	NA
rs178562	rs178562	17	2702807	TAX1BP3	-0.173184	0.85695	-0.14859	0.806027	NA	NA
rs1840265	rs1840265	17	3929816	TAX1BP3	0.156115	0.862114	NA	NA	NA	NA
rs222752	rs222752	17	3562040	TAX1BP3	-0.298024	0.742948	-0.182955	0.86349	NA	NA
rs2235107	rs2235107	17	3567461	TAX1BP3	0.176641	0.843084	0.139858	0.833044	NA	NA
rs2240732	rs2240732	17	2595535	TAX1BP3	NA	NA	0.185971	0.851909	NA	NA
rs2291604	rs2291604	17	3352438	TAX1BP3	NA	NA	-0.315619	0.789059	NA	NA
rs2532947	rs2532947	17	3768679	TAX1BP3	0.206482	0.603231	NA	NA	NA	NA
rs28707044	rs28707044	17	2809094	TAX1BP3	NA	NA	0.150594	0.866092	NA	NA
rs449948	rs449948	17	3439249	TAX1BP3	NA	NA	-0.143627	0.877316	NA	NA
rs4790386	rs4790386	17	2825538	TAX1BP3	0.21997	0.875176	NA	NA	NA	NA
rs4790389	rs4790389	17	2838356	TAX1BP3	-0.239436	0.768194	NA	NA	NA	NA
rs4790520	rs4790520	17	3462867	TAX1BP3	NA	NA	-0.220995	0.837508	NA	NA
rs4995288	rs4995288	17	3821953	TAX1BP3	NA	NA	-0.146662	0.834764	NA	NA
rs55749608	rs12564400	17	3800118	TAX1BP3	-0.274492	0.840855	NA	NA	NA	NA
rs60667675	rs60667675	17	3862652	TAX1BP3	-0.214794	0.838041	NA	NA	NA	NA
rs61530211	rs61530211	17	2755913	TAX1BP3	0.229287	0.863947	0.176301	0.865983	NA	NA
rs6502518	NA	17	2705737	TAX1BP3	-0.240647	0.811454	NA	NA	NA	NA
rs711177	rs711177	17	3926110	TAX1BP3	-0.219499	0.820074	NA	NA	NA	NA
rs7217270	rs7217270	17	3421475	TAX1BP3	NA	NA	-0.139498	0.837096	NA	NA
rs72821807	rs72821807	17	4377913	TAX1BP3	NA	NA	-0.203443	0.675013	NA	NA
rs73972683	rs73972683	17	4444850	TAX1BP3	-0.282653	0.867921	NA	NA	NA	NA
rs77453839	rs77453839	17	3559781	TAX1BP3	0.345962	0.379209	0.289922	0.190654	NA	NA
rs781861	rs781861	17	3924566	TAX1BP3	-0.219499	0.820074	NA	NA	NA	NA
rs78854405	rs78854405	17	2702228	TAX1BP3	NA	NA	0.210034	0.837689	NA	NA
rs79093492	rs79093492	17	3426518	TAX1BP3	NA	NA	0.153784	0.86349	NA	NA
rs8065080	rs8065080	17	3480447	TAX1BP3	0.281439	0.862114	NA	NA	NA	NA
rs8069251	rs8069251	17	4256652	TAX1BP3	NA	NA	-0.210339	0.877569	NA	NA
rs8070330	NA	17	2863144	TAX1BP3	0.256104	0.753573	NA	NA	NA	NA
rs8073958	rs8073958	17	4384778	TAX1BP3	NA	NA	0.180389	0.68009	NA	NA
rs8077339	rs8077339	17	3037477	TAX1BP3	NA	NA	0.157552	0.853592	NA	NA
rs8078936	rs8078936	17	3480396	TAX1BP3	0.322322	0.832413	NA	NA	NA	NA
rs8079980	rs8079980	17	3424183	TAX1BP3	NA	NA	-0.184218	0.829963	NA	NA
rs9135	rs9135	17	3763933	TAX1BP3	0.173327	0.834407	NA	NA	NA	NA
rs9893372	NA	17	3825490	TAX1BP3	-0.23882	0.777691	NA	NA	NA	NA
rs9895699	rs9895699	17	3425788	TAX1BP3	NA	NA	-0.164495	0.761661	NA	NA
rs9896777	rs9896777	17	2893665	TAX1BP3	NA	NA	0.162599	0.735415	NA	NA
rs9902054	rs9902054	17	3693825	TAX1BP3	NA	NA	-0.175883	0.772648	NA	NA
rs9906229	rs9906229	17	2596796	TAX1BP3	NA	NA	-0.179047	0.765129	NA	NA
rs9915382	rs9915382	17	3765789	TAX1BP3	-0.167601	0.840976	NA	NA	NA	NA
JHU_17.77212583	NA	17	77212584	TBC1D16	-0.481149	0.818913	NA	NA	NA	NA
JHU_17.77225666	NA	17	77225667	TBC1D16	NA	NA	0.355201	0.878168	NA	NA
JHU_17.77472163	rs370395536	17	77472164	TBC1D16	-0.517333	0.815378	NA	NA	NA	NA
JHU_17.77482428	rs138080726	17	77482429	TBC1D16	NA	NA	0.231696	0.811004	NA	NA
JHU_17.77492423	rs143253655	17	77492424	TBC1D16	NA	NA	-0.291928	0.762907	NA	NA
JHU_17.77543747	NA	17	77543748	TBC1D16	NA	NA	-0.237372	0.724905	NA	NA
JHU_17.77756466	rs9896053	17	77756467	TBC1D16	0.324757	0.878659	0.334461	0.867514	NA	NA
JHU_17.77873942	rs1807046	17	77873943	TBC1D16	NA	NA	-0.393229	0.83717	NA	NA
JHU_17.78024674	rs28726257	17	78024675	TBC1D16	NA	NA	0.1942	0.863774	NA	NA
JHU_17.78042590	rs115568718	17	78042591	TBC1D16	NA	NA	0.526517	0.610896	NA	NA
JHU_17.78659449	rs189430488	17	78659450	TBC1D16	NA	NA	-0.284925	0.839145	NA	NA
JHU_17.78716476	rs9913709	17	78716477	TBC1D16	0.355591	0.880789	NA	NA	NA	NA
JHU_17.78872093	rs4969292	17	78872094	TBC1D16	NA	NA	0.218127	0.836394	NA	NA
JHU_17.78892347	NA	17	78892348	TBC1D16	NA	NA	-0.236948	0.847289	NA	NA
JHU_17.78938782	rs73359530	17	78938783	TBC1D16	0.271775	0.878014	NA	NA	NA	NA
rs11077413	NA	17	77141712	TBC1D16	0.43414	0.810048	0.379897	0.859479	NA	NA
rs113246642	rs113246642	17	77877426	TBC1D16	NA	NA	-0.414121	0.703967	NA	NA
rs11658592	rs11658592	17	77986130	TBC1D16	NA	NA	-0.220922	0.850236	NA	NA
rs11870994	rs11870994	17	77541261	TBC1D16	NA	NA	-0.19683	0.879659	NA	NA
rs11871757	rs11871757	17	78505323	TBC1D16	NA	NA	-0.494677	0.652518	NA	NA
rs12051618	rs12051618	17	77243063	TBC1D16	0.179495	0.867386	NA	NA	NA	NA
rs1285250	rs1285250	17	77809998	TBC1D16	NA	NA	0.379995	0.789631	NA	NA
rs12943297	rs12943297	17	77126811	TBC1D16	0.466946	0.750943	0.406602	0.823398	NA	NA
rs12950638	rs12950638	17	78416230	TBC1D16	NA	NA	-0.210577	0.875141	NA	NA
rs12952793	NA	17	78214665	TBC1D16	NA	NA	-0.237047	0.77407	NA	NA
rs1563448	rs1563448	17	77266270	TBC1D16	-0.310906	0.754525	NA	NA	NA	NA
rs1795955	rs1795955	17	77129985	TBC1D16	0.231888	0.721676	NA	NA	NA	NA
rs2015056	rs2015056	17	77328516	TBC1D16	NA	NA	-0.291044	0.819081	NA	NA
rs2289529	rs2289529	17	78022245	TBC1D16	NA	NA	0.1942	0.863774	NA	NA
rs34507713	rs34507713	17	77919289	TBC1D16	NA	NA	0.340226	0.808225	NA	NA
rs35106082	rs35106082	17	77321772	TBC1D16	NA	NA	-0.278929	0.872233	NA	NA
rs3924207	rs3924207	17	78210776	TBC1D16	NA	NA	-0.426411	0.832495	NA	NA
rs4274472	rs4274472	17	77268173	TBC1D16	0.408069	0.880741	NA	NA	NA	NA
rs4523953	rs4523953	17	77373331	TBC1D16	0.405576	0.824777	NA	NA	NA	NA
rs4789967	rs4789967	17	77239305	TBC1D16	-0.232053	0.862653	NA	NA	NA	NA
rs4789980	rs4789980	17	77264406	TBC1D16	0.201321	0.865642	NA	NA	NA	NA
rs55871988	rs55871988	17	77959057	TBC1D16	NA	NA	-0.282578	0.844558	NA	NA
rs56384596	rs56384596	17	77375136	TBC1D16	0.415454	0.706078	NA	NA	NA	NA
rs56919062	rs56919062	17	77258897	TBC1D16	0.4152	0.830599	NA	NA	NA	NA
rs60857796	rs60857796	17	78499368	TBC1D16	NA	NA	-0.530196	0.190173	NA	NA
rs62063992	rs62063992	17	77375975	TBC1D16	0.326216	0.86913	NA	NA	NA	NA
rs6420489	rs6420489	17	78212206	TBC1D16	NA	NA	0.198556	0.844558	NA	NA
rs6565472	rs6565472	17	78642620	TBC1D16	NA	NA	-0.321791	0.877555	NA	NA
rs7207052	rs7207052	17	78983575	TBC1D16	0.200057	0.872464	NA	NA	NA	NA
rs7216577	rs7216577	17	78208374	TBC1D16	NA	NA	-0.288127	0.82296	NA	NA
rs7223970	rs7223970	17	78986821	TBC1D16	0.282464	0.715226	NA	NA	NA	NA
rs7225916	rs7225916	17	78992409	TBC1D16	-0.195552	0.854804	NA	NA	NA	NA
rs78023224	rs78023224	17	77537597	TBC1D16	NA	NA	-0.305361	0.815279	NA	NA
rs79169608	rs79169608	17	77749332	TBC1D16	NA	NA	0.334486	0.807225	NA	NA
rs8070283	rs8070283	17	78210944	TBC1D16	NA	NA	-0.225031	0.839398	NA	NA
rs8078438	rs8078438	17	78976595	TBC1D16	-0.200467	0.852286	NA	NA	NA	NA
rs8082521	rs8082521	17	78302157	TBC1D16	0.260469	0.836374	NA	NA	NA	NA
rs894310	rs894310	17	78004093	TBC1D16	NA	NA	-0.232184	0.834092	NA	NA
rs958487	rs958487	17	77853629	TBC1D16	NA	NA	-0.261276	0.853391	NA	NA
rs9892209	rs9892209	17	77957656	TBC1D16	-0.180783	0.872302	-0.176371	0.876199	NA	NA
rs9897043	rs9897043	17	78011370	TBC1D16	NA	NA	-0.254218	0.755782	NA	NA
rs9904414	rs9904414	17	77261309	TBC1D16	0.239295	0.800108	NA	NA	NA	NA
rs9907837	rs9907837	17	78054102	TBC1D16	NA	NA	0.313035	0.57397	NA	NA
JHU_17.14699306	rs66849772	17	14699307	TBC1D26	0.714596	0.815416	NA	NA	NA	NA
JHU_17.14744909	NA	17	14744910	TBC1D26	-0.780805	0.866756	NA	NA	NA	NA
JHU_17.14858455	rs116645831	17	14858456	TBC1D26	NA	NA	-0.589177	0.865454	NA	NA
JHU_17.14999614	NA	17	14999615	TBC1D26	-1.23586	0.873854	NA	NA	NA	NA
JHU_17.15146881	rs61611607	17	15146882	TBC1D26	1.45798	0.807009	NA	NA	NA	NA
JHU_17.15181595	rs113601973	17	15181596	TBC1D26	1.27412	0.777563	NA	NA	NA	NA
JHU_17.15253770	rs230986	17	15253771	TBC1D26	NA	NA	-0.453425	0.857102	NA	NA
JHU_17.15292301	rs73978210	17	15292302	TBC1D26	0.814616	0.825582	NA	NA	NA	NA
JHU_17.15573832	rs115192468	17	15573833	TBC1D26	1.21245	0.813072	NA	NA	NA	NA
JHU_17.15594987	rs68031642	17	15594988	TBC1D26	0.543376	0.866786	NA	NA	NA	NA
JHU_17.15600896	rs9909115	17	15600897	TBC1D26	-0.675869	0.8148	NA	NA	NA	NA
JHU_17.15601926	rs200252105	17	15601927	TBC1D26	0.800055	0.690732	NA	NA	NA	NA
JHU_17.15604395	rs4792654	17	15604396	TBC1D26	0.725192	0.781626	NA	NA	NA	NA
JHU_17.15774117	rs142182109	17	15774118	TBC1D26	1.18334	0.841825	NA	NA	NA	NA
JHU_17.15786086	rs28480004	17	15786087	TBC1D26	NA	NA	0.678103	0.841318	NA	NA
JHU_17.16097069	NA	17	16097070	TBC1D26	1.34835	0.688461	NA	NA	NA	NA
JHU_17.16101742	rs73281922	17	16101743	TBC1D26	NA	NA	1.02292	0.719731	NA	NA
JHU_17.16259443	rs143534390	17	16259444	TBC1D26	-0.62935	0.769152	NA	NA	NA	NA
JHU_17.16362102	rs115043208	17	16362103	TBC1D26	0.944037	0.839477	NA	NA	NA	NA
JHU_17.16519273	rs7213236	17	16519274	TBC1D26	0.909168	0.863941	NA	NA	NA	NA
kgp12328409	rs35308293	17	15071887	TBC1D26	1.04719	0.848329	-0.889787	0.839522	NA	NA
rs11656216	rs11656216	17	15000850	TBC1D26	NA	NA	0.576235	0.84826	NA	NA
rs12325935	rs12325935	17	16263213	TBC1D26	-0.664866	0.69074	NA	NA	NA	NA
rs12938397	rs12938397	17	16186100	TBC1D26	1.33959	0.800422	NA	NA	NA	NA
rs12945877	rs12945877	17	16238203	TBC1D26	0.909392	0.865104	NA	NA	NA	NA
rs15739	rs15739	17	16229232	TBC1D26	0.909392	0.865104	NA	NA	NA	NA
rs16950379	NA	17	14679776	TBC1D26	NA	NA	-0.618894	0.843323	NA	NA
rs16950952	rs16950952	17	14989659	TBC1D26	NA	NA	0.572483	0.877569	NA	NA
rs16951182	rs16951182	17	15098117	TBC1D26	0.875176	0.765794	NA	NA	NA	NA
rs179521	rs179521	17	15173221	TBC1D26	NA	NA	-0.64359	0.723853	NA	NA
rs2058228	rs2058228	17	14739547	TBC1D26	-0.824773	0.75571	NA	NA	NA	NA
rs2191115	rs2191115	17	15026756	TBC1D26	-0.583468	0.88125	0.550923	0.83914	NA	NA
rs2191116	rs2191116	17	15026800	TBC1D26	NA	NA	-0.54272	0.821224	NA	NA
rs2191177	rs2191177	17	14804554	TBC1D26	0.554469	0.853371	NA	NA	NA	NA
rs230908	rs230908	17	15236321	TBC1D26	0.867631	0.819496	NA	NA	NA	NA
rs236815	NA	17	15468444	TBC1D26	NA	NA	0.537573	0.874751	NA	NA
rs2530035	rs2530035	17	15628419	TBC1D26	0.652991	0.840371	NA	NA	NA	NA
rs2856229	rs2856229	17	15495266	TBC1D26	NA	NA	0.744227	0.86366	NA	NA
rs3760299	rs3760299	17	15611495	TBC1D26	0.722196	0.825198	NA	NA	NA	NA
rs4792609	rs4792609	17	15372201	TBC1D26	0.865195	0.836167	NA	NA	NA	NA
rs4792752	rs4792752	17	16375112	TBC1D26	NA	NA	-0.512144	0.866395	NA	NA
rs56201971	rs56201971	17	15574117	TBC1D26	NA	NA	0.640482	0.863082	NA	NA
rs60142919	rs60142919	17	14962672	TBC1D26	NA	NA	0.905102	0.789656	NA	NA
rs6502405	rs6502405	17	14834158	TBC1D26	0.852361	0.879672	NA	NA	NA	NA
rs71366186	rs71366186	17	14954506	TBC1D26	NA	NA	-0.673949	0.85094	NA	NA
rs7208308	rs7208308	17	15807280	TBC1D26	NA	NA	-0.620903	0.841957	NA	NA
rs7215518	rs7215518	17	15032413	TBC1D26	NA	NA	-0.448588	0.878299	NA	NA
rs7217699	rs7217699	17	15036168	TBC1D26	NA	NA	0.448594	0.848825	NA	NA
rs72823704	rs72823704	17	14744527	TBC1D26	1.50633	0.477855	NA	NA	NA	NA
rs73276049	rs73276049	17	15875978	TBC1D26	NA	NA	0.821688	0.798091	NA	NA
rs73280556	rs73280556	17	14718816	TBC1D26	1.49863	0.487779	NA	NA	NA	NA
rs73285838	rs73285838	17	15299056	TBC1D26	NA	NA	-0.611922	0.878911	NA	NA
rs73980929	rs73980929	17	14870019	TBC1D26	NA	NA	0.962174	0.786297	NA	NA
rs73980996	rs73980996	17	15039496	TBC1D26	0.771129	0.758294	NA	NA	NA	NA
rs79194959	rs79194959	17	14697473	TBC1D26	1.65307	0.0641782	NA	NA	NA	NA
rs8065610	rs8065610	17	15175570	TBC1D26	NA	NA	-0.695329	0.800947	NA	NA
rs8068350	rs8068350	17	14716120	TBC1D26	NA	NA	0.51308	0.842095	NA	NA
rs8072375	rs8072375	17	15044804	TBC1D26	1.08265	0.527368	NA	NA	NA	NA
rs8072734	rs8072734	17	14701403	TBC1D26	0.730507	0.784628	NA	NA	NA	NA
rs8076912	rs8076912	17	14753470	TBC1D26	NA	NA	-0.495022	0.845818	NA	NA
rs8082107	rs8082107	17	15074606	TBC1D26	NA	NA	-1.09874	0.78032	NA	NA
rs9901522	rs9901522	17	14673934	TBC1D26	NA	NA	0.508144	0.866404	NA	NA
rs9902318	rs9902318	17	16576609	TBC1D26	0.909168	0.863941	NA	NA	NA	NA
rs9905520	rs9905520	17	15621217	TBC1D26	0.749247	0.759549	NA	NA	NA	NA
rs9913761	rs9913761	17	15182050	TBC1D26	-0.615989	0.840616	NA	NA	NA	NA
JHU_17.35769876	NA	17	35769877	TBC1D3D	-0.934489	0.772836	NA	NA	NA	NA
JHU_17.35818740	rs4795202	17	35818741	TBC1D3D	-0.907555	0.81407	NA	NA	NA	NA
JHU_17.35822458	NA	17	35822459	TBC1D3D	0.937962	0.813072	NA	NA	NA	NA
JHU_17.35868420	rs370861676	17	35868421	TBC1D3D	-0.907555	0.81407	NA	NA	NA	NA
JHU_17.36135136	NA	17	36135137	TBC1D3D	0.674686	0.868816	0.639415	0.878065	NA	NA
JHU_17.36207478	rs114499000	17	36207479	TBC1D3D	NA	NA	1.27056	0.583767	NA	NA
JHU_17.36302147	NA	17	36302148	TBC1D3D	1.07751	0.793699	NA	NA	NA	NA
JHU_17.36365627	NA	17	36365628	TBC1D3D	NA	NA	-1.31952	0.844558	NA	NA
JHU_17.36385041	NA	17	36385042	TBC1D3D	NA	NA	0.97358	0.823532	NA	NA
JHU_17.36386738	NA	17	36386739	TBC1D3D	0.918012	0.863713	NA	NA	NA	NA
JHU_17.36388972	NA	17	36388973	TBC1D3D	1.36312	0.834359	1.4837	0.769233	NA	NA
JHU_17.36390403	NA	17	36390404	TBC1D3D	1.50871	0.839299	1.60709	0.790307	NA	NA
JHU_17.36401843	rs7224083	17	36401844	TBC1D3D	-1.28537	0.855192	-1.32126	0.834795	NA	NA
JHU_17.36449356	rs28667885	17	36449357	TBC1D3D	-0.675618	0.874278	-0.666857	0.873374	NA	NA
JHU_17.36573678	rs56390327	17	36573679	TBC1D3D	1.005	0.370439	0.574176	0.879376	NA	NA
JHU_17.36600182	rs60679182	17	36600183	TBC1D3D	-0.603424	0.878216	NA	NA	NA	NA
JHU_17.36655281	NA	17	36655282	TBC1D3D	NA	NA	-1.01308	0.856885	NA	NA
JHU_17.36665234	rs79447604	17	36665235	TBC1D3D	0.958195	0.853597	1.11639	0.758175	NA	NA
JHU_17.36666550	NA	17	36666551	TBC1D3D	0.718862	0.851058	0.826926	0.763735	NA	NA
JHU_17.36684543	NA	17	36684544	TBC1D3D	-1.40825	0.754856	-1.2685	0.802111	NA	NA
JHU_17.36697006	NA	17	36697007	TBC1D3D	-0.888876	0.860171	NA	NA	NA	NA
JHU_17.36927054	rs620110	17	36927055	TBC1D3D	NA	NA	1.00434	0.880019	NA	NA
JHU_17.37003311	NA	17	37003312	TBC1D3D	-1.03251	0.789528	NA	NA	NA	NA
JHU_17.37111937	NA	17	37111938	TBC1D3D	NA	NA	-1.03544	0.838516	NA	NA
JHU_17.37161479	NA	17	37161480	TBC1D3D	NA	NA	0.838561	0.866249	NA	NA
JHU_17.37247235	rs148287287	17	37247236	TBC1D3D	-1.26548	0.850928	NA	NA	NA	NA
JHU_17.37260128	rs73983205	17	37260129	TBC1D3D	-1.34564	0.838103	NA	NA	NA	NA
rs11079059	rs11079059	17	36813346	TBC1D3D	NA	NA	0.924949	0.800745	NA	NA
rs112022062	rs112022062	17	36660929	TBC1D3D	-1.31924	0.813072	-1.68017	0.526955	NA	NA
rs114805607	rs114805607	17	36831189	TBC1D3D	-0.952488	0.787149	NA	NA	NA	NA
rs11867520	rs11867520	17	37079250	TBC1D3D	NA	NA	-0.921551	0.87565	NA	NA
rs11870589	rs11870589	17	36573094	TBC1D3D	1.07306	0.258343	0.641255	0.846932	NA	NA
rs12938215	rs12938215	17	35813380	TBC1D3D	-0.907555	0.81407	NA	NA	NA	NA
rs17138766	rs17138766	17	35771437	TBC1D3D	0.926641	0.807527	NA	NA	NA	NA
rs17661165	rs17661165	17	36028917	TBC1D3D	NA	NA	-1.12604	0.829602	NA	NA
rs17666528	rs17666528	17	37037002	TBC1D3D	-0.8921	0.878467	NA	NA	NA	NA
rs226227	NA	17	37065515	TBC1D3D	1.24685	0.867623	1.63917	0.674967	NA	NA
rs2285741	rs2285741	17	36045807	TBC1D3D	0.716321	0.84385	NA	NA	NA	NA
rs2411163	rs2411163	17	35410317	TBC1D3D	-0.809557	0.857889	NA	NA	NA	NA
rs2471629	rs2471629	17	36745921	TBC1D3D	NA	NA	0.617651	0.853813	NA	NA
rs2898656	rs2898656	17	35806418	TBC1D3D	-0.718745	0.861491	NA	NA	NA	NA
rs4312356	rs4312356	17	36493203	TBC1D3D	-1.31808	0.546567	-1.08115	0.748515	NA	NA
rs4334342	rs4334342	17	36516801	TBC1D3D	0.602562	0.854804	NA	NA	NA	NA
rs4794796	rs4794796	17	37061038	TBC1D3D	NA	NA	-0.726566	0.7431	NA	NA
rs58635067	rs58635067	17	35348518	TBC1D3D	0.730064	0.877074	0.935195	0.738424	NA	NA
rs60958969	rs60958969	17	36776227	TBC1D3D	2.00163	0.554951	1.75147	0.690193	NA	NA
rs7208481	rs7208481	17	35921724	TBC1D3D	0.799348	0.862174	NA	NA	NA	NA
rs7211602	rs7211602	17	36026401	TBC1D3D	NA	NA	-1.12604	0.829602	NA	NA
rs7218553	rs7218553	17	36798137	TBC1D3D	-0.543283	0.870938	NA	NA	NA	NA
rs73283951	rs73283951	17	35317201	TBC1D3D	0.929989	0.873419	NA	NA	NA	NA
rs758967	rs758967	17	37047156	TBC1D3D	-0.909851	0.643007	-0.783916	0.765912	NA	NA
rs76658198	rs76658198	17	36537799	TBC1D3D	0.589944	0.874418	NA	NA	NA	NA
rs8065346	rs8065346	17	36582436	TBC1D3D	1.07786	0.259389	0.889545	0.563185	NA	NA
rs8073372	rs8073372	17	35362972	TBC1D3D	-0.606972	0.870432	NA	NA	NA	NA
rs853195	rs853195	17	35848255	TBC1D3D	0.692359	0.876952	NA	NA	NA	NA
rs853214	rs853214	17	35860964	TBC1D3D	0.807588	0.851217	NA	NA	NA	NA
rs873409	rs873409	17	35439061	TBC1D3D	0.897957	0.868442	NA	NA	NA	NA
rs9903518	rs9903518	17	35408435	TBC1D3D	-0.728407	0.87758	NA	NA	NA	NA
rs9906429	rs9906429	17	36656081	TBC1D3D	NA	NA	0.753499	0.867361	NA	NA
rs9912408	rs9912408	17	36661621	TBC1D3D	NA	NA	0.808413	0.823794	NA	NA
JHU_17.79760196	rs139248600	17	79760197	TBCD	NA	NA	-0.179808	0.85091	NA	NA
JHU_17.79847510	rs8067831	17	79847511	TBCD	NA	NA	0.0839095	0.874349	NA	NA
JHU_17.79955363	rs7222954	17	79955364	TBCD	-0.131242	0.873806	NA	NA	NA	NA
JHU_17.80290355	NA	17	80290356	TBCD	NA	NA	-0.109254	0.852458	NA	NA
JHU_17.80300821	rs116340442	17	80300822	TBCD	NA	NA	0.157216	0.852158	NA	NA
JHU_17.80331730	rs115352357	17	80331731	TBCD	NA	NA	0.176702	0.770151	NA	NA
JHU_17.80356763	rs55924465	17	80356764	TBCD	0.1518	0.874278	NA	NA	NA	NA
JHU_17.80358172	rs373603785	17	80358173	TBCD	NA	NA	0.152441	0.825443	NA	NA
JHU_17.80366647	rs74001676	17	80366648	TBCD	NA	NA	0.135569	0.793802	NA	NA
JHU_17.80553001	rs11078001	17	80553002	TBCD	0.274247	0.710339	NA	NA	NA	NA
JHU_17.80643182	rs2451202	17	80643183	TBCD	0.133705	0.879672	NA	NA	NA	NA
JHU_17.80716522	rs113067830	17	80716523	TBCD	NA	NA	-0.158078	0.860265	NA	NA
JHU_17.80801482	NA	17	80801483	TBCD	NA	NA	0.0980559	0.784306	NA	NA
JHU_17.80883593	rs898096	17	80883594	TBCD	0.199615	0.798061	0.10858	0.809371	NA	NA
JHU_17.80917291	NA	17	80917292	TBCD	0.348808	0.688624	NA	NA	NA	NA
JHU_17.80935374	rs73372880	17	80935375	TBCD	NA	NA	0.0994381	0.857826	NA	NA
JHU_17.80939258	rs115607328	17	80939259	TBCD	0.326887	0.700185	NA	NA	NA	NA
JHU_17.80979115	rs9915904	17	80979116	TBCD	0.328924	0.838517	NA	NA	NA	NA
JHU_17.81030226	NA	17	81030227	TBCD	0.290747	0.86386	NA	NA	NA	NA
JHU_17.81083659	NA	17	81083660	TBCD	-0.162054	0.840612	NA	NA	NA	NA
JHU_17.81121906	rs374228986	17	81121907	TBCD	0.166137	0.857207	NA	NA	NA	NA
JHU_17.81126826	rs371063473	17	81126827	TBCD	-0.275267	0.85411	NA	NA	NA	NA
JHU_17.81131387	rs373798597	17	81131388	TBCD	-0.301028	0.873039	NA	NA	NA	NA
rs112754216	NA	17	80582438	TBCD	0.217605	0.824285	NA	NA	NA	NA
rs113477184	rs113477184	17	80993749	TBCD	NA	NA	-0.15496	0.760978	NA	NA
rs114341171	rs114341171	17	79947238	TBCD	-0.229298	0.834402	NA	NA	NA	NA
rs115445816	NA	17	80190559	TBCD	NA	NA	0.17564	0.865248	NA	NA
rs115572094	rs115572094	17	79955703	TBCD	-0.207018	0.856575	NA	NA	NA	NA
rs116114329	rs116114329	17	80320175	TBCD	NA	NA	0.157216	0.852158	NA	NA
rs11650469	rs11650469	17	80330676	TBCD	NA	NA	0.121057	0.732272	NA	NA
rs11869956	rs11869956	17	80931379	TBCD	0.142608	0.871886	0.0868421	0.844153	NA	NA
rs138357039	rs138357039	17	81073183	TBCD	NA	NA	-0.0980808	0.841605	NA	NA
rs140603527	rs140603527	17	81051065	TBCD	-0.373069	0.679781	NA	NA	NA	NA
rs141459517	rs141459517	17	81071873	TBCD	NA	NA	-0.108828	0.848825	NA	NA
rs144388157	rs144388157	17	79941081	TBCD	-0.225707	0.844868	NA	NA	NA	NA
rs183455018	rs183455018	17	80717764	TBCD	NA	NA	-0.119166	0.875149	NA	NA
rs2243523	rs2243523	17	80680449	TBCD	-0.176166	0.809088	NA	NA	NA	NA
rs4969481	rs4969481	17	79993212	TBCD	NA	NA	-0.116836	0.795543	NA	NA
rs55704986	rs55704986	17	81029527	TBCD	NA	NA	0.124732	0.789493	NA	NA
rs60771073	rs60771073	17	81027024	TBCD	NA	NA	0.187507	0.853983	NA	NA
rs67187301	rs67187301	17	80346826	TBCD	NA	NA	-0.0898331	0.858192	NA	NA
rs7213159	rs7213159	17	80223048	TBCD	0.169171	0.788978	NA	NA	NA	NA
rs7219521	rs7219521	17	80801745	TBCD	NA	NA	0.0980559	0.784306	NA	NA
rs7405640	rs7405640	17	79949231	TBCD	0.201051	0.834164	NA	NA	NA	NA
rs74734840	rs74734840	17	80611604	TBCD	0.234549	0.841246	NA	NA	NA	NA
rs8078417	rs8078417	17	80461935	TBCD	NA	NA	-0.0991951	0.765005	NA	NA
rs9303029	rs9303029	17	80408815	TBCD	0.205637	0.693319	0.0872121	0.865367	NA	NA
JHU_17.44893844	rs8077829	17	44893845	TBKBP1	-0.271865	0.875114	-0.257523	0.793258	NA	NA
JHU_17.45117245	rs77385324	17	45117246	TBKBP1	NA	NA	0.363302	0.747806	NA	NA
JHU_17.45139028	rs8064557	17	45139029	TBKBP1	NA	NA	0.363302	0.747806	NA	NA
JHU_17.45149785	rs2004580	17	45149786	TBKBP1	0.281885	0.878465	0.284129	0.764141	NA	NA
JHU_17.45217125	rs113744718	17	45217126	TBKBP1	NA	NA	-0.49156	0.863355	NA	NA
JHU_17.45733937	rs114873717	17	45733938	TBKBP1	NA	NA	0.421104	0.864078	NA	NA
JHU_17.45930358	rs368917951	17	45930359	TBKBP1	-0.337706	0.836374	-0.233509	0.87993	NA	NA
JHU_17.45972416	rs77255138	17	45972417	TBKBP1	0.267792	0.858235	0.256389	0.748409	NA	NA
JHU_17.46099066	rs12939121	17	46099067	TBKBP1	0.467862	0.833744	0.405252	0.774266	NA	NA
JHU_17.46107696	rs369206391	17	46107697	TBKBP1	0.521545	0.855359	0.386195	0.875141	NA	NA
JHU_17.46249727	rs9910655	17	46249728	TBKBP1	-0.579002	0.823682	NA	NA	NA	NA
JHU_17.46327638	NA	17	46327639	TBKBP1	NA	NA	0.191487	0.859479	NA	NA
JHU_17.46633923	NA	17	46633924	TBKBP1	0.218541	0.88053	0.174647	0.877396	NA	NA
JHU_17.46689007	NA	17	46689008	TBKBP1	0.34993	0.840036	0.357384	0.624742	NA	NA
rs11079764	rs11079764	17	45309693	TBKBP1	NA	NA	0.258364	0.850432	NA	NA
rs11079794	rs11079794	17	45879377	TBKBP1	NA	NA	0.288736	0.550091	NA	NA
rs11652164	rs11652164	17	45876022	TBKBP1	0.66609	0.705781	0.563218	0.605109	NA	NA
rs11655336	rs11655336	17	45858836	TBKBP1	NA	NA	0.257678	0.812606	NA	NA
rs116624640	rs116624640	17	46424177	TBKBP1	-0.603983	0.784628	NA	NA	NA	NA
rs12709458	rs12709458	17	45361119	TBKBP1	NA	NA	-0.223974	0.877696	NA	NA
rs12947457	rs12947457	17	44797820	TBKBP1	NA	NA	0.205144	0.880113	NA	NA
rs1529334	rs1529334	17	46671792	TBKBP1	0.491541	0.737075	0.365759	0.772745	NA	NA
rs16941912	rs16941912	17	45435575	TBKBP1	-0.381025	0.871671	-0.30365	0.867668	NA	NA
rs16949270	rs16949270	17	45982473	TBKBP1	NA	NA	-0.3885	0.844558	NA	NA
rs1808192	rs1808192	17	45794706	TBKBP1	0.632157	0.0666011	0.603229	0.000968645	NA	NA
rs197932	rs197932	17	44974347	TBKBP1	NA	NA	0.375305	0.868452	NA	NA
rs2010952	rs2010952	17	45892859	TBKBP1	NA	NA	-0.277325	0.834416	NA	NA
rs201346094	rs201346094	17	46671195	TBKBP1	-0.326099	0.839939	NA	NA	NA	NA
rs2084881	rs2084881	17	46357120	TBKBP1	NA	NA	0.222288	0.810683	NA	NA
rs2228251	rs2228251	17	45994094	TBKBP1	NA	NA	0.327969	0.492121	NA	NA
rs2288279	rs2288279	17	46661520	TBKBP1	-0.345191	0.813675	NA	NA	NA	NA
rs2316325	rs2316325	17	45167196	TBKBP1	NA	NA	-0.358412	0.870089	NA	NA
rs2317385	rs2317385	17	45329682	TBKBP1	NA	NA	-0.2039	0.852292	NA	NA
rs2597178	rs2597178	17	46060841	TBKBP1	NA	NA	0.349646	0.834306	NA	NA
rs371365433	rs371365433	17	45866297	TBKBP1	NA	NA	0.257678	0.812606	NA	NA
rs4239170	rs4239170	17	45967278	TBKBP1	0.541626	0.47515	0.466518	0.260838	NA	NA
rs4439799	rs4439799	17	45781599	TBKBP1	-0.292026	0.831372	-0.21529	0.855005	NA	NA
rs4451990	rs4451990	17	46400653	TBKBP1	NA	NA	0.222288	0.810683	NA	NA
rs4794224	rs4794224	17	45957463	TBKBP1	0.415197	0.568593	0.349484	0.426018	NA	NA
rs4968318	rs4968318	17	45451894	TBKBP1	0.423934	0.700829	0.250192	0.86932	NA	NA
rs5919	rs5919	17	45364540	TBKBP1	NA	NA	-0.314859	0.821458	NA	NA
rs62074056	rs62074056	17	45802645	TBKBP1	0.413397	0.788267	0.445745	0.348975	NA	NA
rs62074390	rs62074390	17	45314013	TBKBP1	NA	NA	0.436055	0.639317	NA	NA
rs6504280	rs6504280	17	46560069	TBKBP1	0.306353	0.859255	0.253081	0.840623	NA	NA
rs7209556	rs7209556	17	46466163	TBKBP1	NA	NA	0.247919	0.771292	NA	NA
rs73320494	rs73320494	17	45373571	TBKBP1	NA	NA	-0.237944	0.860216	NA	NA
rs733920	rs733920	17	46639703	TBKBP1	-0.372275	0.646241	NA	NA	NA	NA
rs8070463	rs8070463	17	45768836	TBKBP1	0.538073	0.0967134	0.511892	0.00216123	NA	NA
rs8075245	rs8075245	17	46083872	TBKBP1	0.431649	0.840616	0.356292	0.815259	NA	NA
rs8080518	rs8080518	17	45057481	TBKBP1	NA	NA	-0.227966	0.844558	NA	NA
rs890432	rs890432	17	46629232	TBKBP1	NA	NA	0.197997	0.863853	NA	NA
rs9284376	rs9284376	17	45102413	TBKBP1	NA	NA	0.328738	0.723837	NA	NA
rs9893371	rs9893371	17	46657862	TBKBP1	0.472723	0.691668	0.40909	0.550492	NA	NA
rs9893895	rs9893895	17	46633960	TBKBP1	0.361536	0.829215	0.293444	0.805271	NA	NA
rs9899623	rs9899623	17	46094038	TBKBP1	NA	NA	0.278451	0.823209	NA	NA
rs9944405	rs9944405	17	45953033	TBKBP1	NA	NA	-0.337617	0.766902	NA	NA
rs999493	rs999493	17	46625519	TBKBP1	0.383108	0.646469	0.274132	0.740074	NA	NA
JHU_17.45880604	rs56239340	17	45880605	TBX21	-0.654816	0.866059	NA	NA	NA	NA
JHU_17.45996787	NA	17	45996788	TBX21	NA	NA	0.555143	0.866586	NA	NA
exm1333464	rs142964858	17	46622159	TBX21	1.11576	0.841955	1.22842	0.860017	NA	NA
rs10491149	rs10491149	17	45034021	TBX21	NA	NA	1.27731	0.720966	NA	NA
rs1106950	rs1106950	17	45281405	TBX21	-0.674441	0.832334	-0.875061	0.756913	NA	NA
rs111910096	NA	17	46570408	TBX21	-1.00287	0.87374	NA	NA	NA	NA
rs12950390	rs12950390	17	45830948	TBX21	NA	NA	-0.580947	0.872778	NA	NA
rs16942475	rs16942475	17	46688371	TBX21	-0.708908	0.871595	NA	NA	NA	NA
rs2875746	rs2875746	17	46055347	TBX21	NA	NA	-0.668484	0.736064	NA	NA
rs34062186	rs34062186	17	44949374	TBX21	-0.682056	0.862653	NA	NA	NA	NA
rs4794160	rs4794160	17	45880748	TBX21	-0.601759	0.786476	NA	NA	NA	NA
rs6504505	rs6504505	17	46785732	TBX21	1.00109	0.855649	NA	NA	NA	NA
rs7220419	rs7220419	17	45908405	TBX21	NA	NA	0.793143	0.873424	NA	NA
rs7222225	rs7222225	17	45693497	TBX21	-0.580397	0.812133	-0.567779	0.875141	NA	NA
rs77920082	rs77920082	17	45058376	TBX21	NA	NA	1.03497	0.841375	NA	NA
rs79877551	rs79877551	17	44950225	TBX21	NA	NA	-0.614164	0.863082	NA	NA
rs8080126	rs8080126	17	45084279	TBX21	0.461566	0.858213	0.509634	0.87265	NA	NA
rs8080518	rs8080518	17	45057481	TBX21	0.475894	0.870432	NA	NA	NA	NA
rs9299	rs9299	17	46669430	TBX21	NA	NA	-0.777413	0.811303	NA	NA
rs9895863	rs9895863	17	46007029	TBX21	NA	NA	0.543998	0.876137	NA	NA
rs9907142	rs9907142	17	45885687	TBX21	NA	NA	0.691228	0.88006	NA	NA
JHU_17.37251641	NA	17	37251642	TCAP	NA	NA	0.450237	0.860216	NA	NA
JHU_17.37258996	rs72821602	17	37258997	TCAP	NA	NA	0.45977	0.840232	NA	NA
JHU_17.37348785	rs113038859	17	37348786	TCAP	-1.1566	0.554951	NA	NA	NA	NA
JHU_17.37853601	NA	17	37853602	TCAP	-0.51697	0.832529	NA	NA	NA	NA
JHU_17.37898248	NA	17	37898249	TCAP	-0.59181	0.760098	NA	NA	NA	NA
JHU_17.38757728	rs1358173	17	38757729	TCAP	-0.454721	0.870481	NA	NA	NA	NA
JHU_17.38783116	rs113561632	17	38783117	TCAP	0.63049	0.774007	NA	NA	NA	NA
JHU_17.38815397	NA	17	38815398	TCAP	NA	NA	0.836447	0.176094	NA	NA
kgp3139255	rs5638	17	37826249	TCAP	-0.677349	0.855089	NA	NA	NA	NA
rs1043515	rs1043515	17	36922196	TCAP	NA	NA	0.715655	0.740742	NA	NA
rs12603336	rs12603336	17	38770207	TCAP	NA	NA	-0.425917	0.853813	NA	NA
rs12942010	rs12942010	17	38661448	TCAP	NA	NA	-0.741867	0.552544	NA	NA
rs1358175	rs1358175	17	38757789	TCAP	-0.522936	0.820578	NA	NA	NA	NA
rs1526603	rs1526603	17	38805268	TCAP	-0.444397	0.839519	NA	NA	NA	NA
rs1642373	rs1642373	17	37002623	TCAP	-0.537997	0.8762	NA	NA	NA	NA
rs16491	NA	17	37267979	TCAP	NA	NA	-0.526345	0.803139	NA	NA
rs17666528	rs17666528	17	37037002	TCAP	-0.654869	0.85863	NA	NA	NA	NA
rs2517956	rs2517956	17	37843859	TCAP	0.419882	0.854634	NA	NA	NA	NA
rs33938012	rs33938012	17	37785200	TCAP	-0.679896	0.623381	NA	NA	NA	NA
rs3785457	rs3785457	17	36899045	TCAP	NA	NA	-0.86647	0.801418	NA	NA
rs3826293	rs3826293	17	37005017	TCAP	0.734069	0.706926	NA	NA	NA	NA
rs4252625	rs4252625	17	37868348	TCAP	-0.71897	0.865405	NA	NA	NA	NA
rs4795328	rs4795328	17	37163138	TCAP	NA	NA	-0.611085	0.862332	NA	NA
rs523516	rs523516	17	37331345	TCAP	-0.577068	0.818989	NA	NA	NA	NA
rs544198	rs544198	17	37319029	TCAP	-0.455619	0.846705	NA	NA	NA	NA
rs627857	rs627857	17	38638251	TCAP	NA	NA	-1.03918	0.738108	NA	NA
rs634299	rs634299	17	38655155	TCAP	NA	NA	-0.691078	0.625437	NA	NA
rs7210156	rs7210156	17	36997461	TCAP	NA	NA	-0.931551	0.576107	NA	NA
rs7215949	rs7215949	17	36823139	TCAP	-0.770332	0.842373	NA	NA	NA	NA
rs7217037	rs7217037	17	38223191	TCAP	-0.597046	0.779875	0.528188	0.837866	NA	NA
rs7219622	rs7219622	17	38671228	TCAP	NA	NA	0.442133	0.864611	NA	NA
rs73293275	rs73293275	17	36872120	TCAP	-0.56386	0.836476	NA	NA	NA	NA
rs7405733	rs7405733	17	38220904	TCAP	NA	NA	0.431906	0.877569	NA	NA
rs803122	rs803122	17	38761530	TCAP	1.42384	0.508726	NA	NA	NA	NA
rs8066508	rs8066508	17	38663717	TCAP	NA	NA	0.420425	0.865689	NA	NA
rs8068721	rs8068721	17	38813824	TCAP	0.728718	0.633471	NA	NA	NA	NA
rs8070891	NA	17	37371141	TCAP	0.48586	0.848014	NA	NA	NA	NA
rs8074758	rs8074758	17	38820241	TCAP	NA	NA	0.714924	0.426567	NA	NA
rs8075931	rs8075931	17	37773264	TCAP	-0.790189	0.567722	NA	NA	NA	NA
rs8078319	rs8078319	17	38629215	TCAP	-0.501073	0.874418	NA	NA	NA	NA
rs876493	rs876493	17	37824545	TCAP	-0.509392	0.855907	NA	NA	NA	NA
rs9892493	rs9892493	17	36873149	TCAP	0.600524	0.808582	NA	NA	NA	NA
rs9907501	rs8020631	17	37771746	TCAP	-0.641958	0.639154	NA	NA	NA	NA
rs9914492	rs9914492	17	38736584	TCAP	0.630188	0.847198	NA	NA	NA	NA
rs9972882	rs9972882	17	37807698	TCAP	-0.477903	0.833591	NA	NA	NA	NA
JHU_17.28877462	rs76791520	17	28877463	TEFM	NA	NA	-0.211209	0.8799	NA	NA
JHU_17.29060619	rs116026757	17	29060620	TEFM	NA	NA	-0.2301	0.847215	NA	NA
JHU_17.29095992	rs116712562	17	29095993	TEFM	NA	NA	-0.278979	0.803979	NA	NA
JHU_17.29108856	NA	17	29108857	TEFM	NA	NA	-0.282417	0.817244	NA	NA
JHU_17.29134126	rs115002260	17	29134127	TEFM	NA	NA	-0.278979	0.803979	NA	NA
JHU_17.29137655	rs115079630	17	29137656	TEFM	NA	NA	-0.278979	0.803979	NA	NA
JHU_17.29143834	rs114803765	17	29143835	TEFM	NA	NA	-0.278979	0.803979	NA	NA
JHU_17.29217440	NA	17	29217441	TEFM	NA	NA	-0.241861	0.709974	NA	NA
JHU_17.29266179	rs9891531	17	29266180	TEFM	NA	NA	-0.165948	0.87265	NA	NA
JHU_17.29574638	rs115784024	17	29574639	TEFM	NA	NA	-0.244022	0.825976	NA	NA
JHU_17.29688126	rs80089658	17	29688127	TEFM	NA	NA	-0.199871	0.834764	NA	NA
JHU_17.30007477	rs56094083	17	30007478	TEFM	NA	NA	-0.226376	0.736064	NA	NA
JHU_17.30174917	rs11649876	17	30174918	TEFM	NA	NA	0.144226	0.857102	NA	NA
kgp14014345	rs61743157	17	29226348	TEFM	NA	NA	-0.249043	0.837982	NA	NA
rs1050565	rs1050565	17	28576076	TEFM	0.182737	0.849461	NA	NA	NA	NA
rs1057993	rs1057993	17	28771097	TEFM	0.172746	0.826599	NA	NA	NA	NA
rs1061342	rs1061342	17	29114463	TEFM	NA	NA	-0.218055	0.789714	NA	NA
rs1106262	rs1106262	17	30078717	TEFM	0.277432	0.546279	NA	NA	NA	NA
rs11080166	rs11080166	17	30028469	TEFM	NA	NA	0.13514	0.875141	NA	NA
rs114112507	rs114112507	17	28857794	TEFM	-0.296753	0.868189	NA	NA	NA	NA
rs11650305	rs11650305	17	29229361	TEFM	NA	NA	-0.241861	0.709974	NA	NA
rs16966876	rs16966876	17	30103478	TEFM	-0.213353	0.788267	NA	NA	NA	NA
rs16967028	rs16967028	17	30190348	TEFM	NA	NA	-0.181883	0.726969	NA	NA
rs178841	NA	17	29737678	TEFM	NA	NA	0.222002	0.83113	NA	NA
rs178865	rs178865	17	29777029	TEFM	NA	NA	-0.154669	0.859403	NA	NA
rs201041701	rs201041701	17	28973685	TEFM	NA	NA	-0.278979	0.803979	NA	NA
rs2880709	rs2880709	17	30070106	TEFM	-0.185252	0.803436	-0.146004	0.855163	NA	NA
rs315432	rs315432	17	29981429	TEFM	NA	NA	0.283555	0.811004	NA	NA
rs35958868	rs35958868	17	29236745	TEFM	0.200862	0.851874	NA	NA	NA	NA
rs3816780	rs3816780	17	29161358	TEFM	NA	NA	-0.241861	0.709974	NA	NA
rs425809	rs425809	17	30000429	TEFM	-0.191435	0.853475	NA	NA	NA	NA
rs62070643	rs62070643	17	29166302	TEFM	0.245643	0.756103	NA	NA	NA	NA
rs66538512	rs66538512	17	30087684	TEFM	0.208825	0.876661	NA	NA	NA	NA
rs7212433	rs7212433	17	30083687	TEFM	0.196916	0.77285	NA	NA	NA	NA
rs7214248	rs7214248	17	28574177	TEFM	0.184195	0.824285	NA	NA	NA	NA
rs7215931	rs7215931	17	30099125	TEFM	-0.223989	0.694364	NA	NA	NA	NA
rs7216082	rs7216082	17	29889952	TEFM	-0.188296	0.877297	NA	NA	NA	NA
rs73270889	rs73270889	17	29980939	TEFM	NA	NA	-0.135874	0.862925	NA	NA
rs78139751	rs78139751	17	30072455	TEFM	-0.185488	0.805847	NA	NA	NA	NA
rs9889755	rs9889755	17	29234505	TEFM	NA	NA	-0.253836	0.662769	NA	NA
rs9896104	rs9896104	17	30011493	TEFM	NA	NA	-0.132197	0.839522	NA	NA
rs9898192	rs9898192	17	30117118	TEFM	0.175482	0.829712	NA	NA	NA	NA
rs9913111	rs9913111	17	28709886	TEFM	-0.177887	0.819111	NA	NA	NA	NA
rs9915181	rs9915181	17	29283694	TEFM	NA	NA	-0.273753	0.798425	NA	NA
rs9915972	rs9915972	17	28262736	TEFM	-0.223545	0.871104	NA	NA	NA	NA
JHU_17.73690703	rs58105773	17	73690704	TEN1	NA	NA	0.537065	0.680094	NA	NA
JHU_17.73846313	NA	17	73846314	TEN1	0.223167	0.847079	0.243535	0.732682	NA	NA
JHU_17.74152804	rs142235246	17	74152805	TEN1	NA	NA	0.40885	0.737292	NA	NA
JHU_17.74194358	rs4525514	17	74194359	TEN1	NA	NA	-0.232325	0.871645	NA	NA
JHU_17.74261240	NA	17	74261241	TEN1	NA	NA	0.394173	0.712385	NA	NA
JHU_17.74293602	NA	17	74293603	TEN1	NA	NA	-0.331687	0.825666	NA	NA
JHU_17.74542554	NA	17	74542555	TEN1	-0.365288	0.877746	NA	NA	NA	NA
JHU_17.74744179	rs73996700	17	74744180	TEN1	0.342728	0.87296	NA	NA	NA	NA
JHU_17.74813359	NA	17	74813360	TEN1	0.462313	0.849341	NA	NA	NA	NA
JHU_17.74911995	rs116454296	17	74911996	TEN1	-0.332075	0.825049	NA	NA	NA	NA
exm1356168	NA	17	73887318	TEN1	0.284551	0.836109	0.340697	0.5839	NA	NA
exm1357044	NA	17	74014634	TEN1	NA	NA	0.248285	0.86132	NA	NA
kgp13949920	rs9906887	17	73262752	TEN1	-0.252544	0.872957	NA	NA	NA	NA
kgp14025840	rs141371505	17	74140749	TEN1	NA	NA	0.40885	0.737292	NA	NA
rs10512611	rs10512611	17	74985472	TEN1	-0.242403	0.838441	NA	NA	NA	NA
rs10814	rs10814	17	73616920	TEN1	NA	NA	-0.19227	0.88026	NA	NA
rs112267124	rs112267124	17	73828903	TEN1	NA	NA	-0.363723	0.773596	NA	NA
rs1135640	rs1135640	17	73949540	TEN1	0.333547	0.849107	NA	NA	NA	NA
rs11658384	rs11658384	17	74585062	TEN1	-0.237794	0.840919	NA	NA	NA	NA
rs11868566	rs11868566	17	73816446	TEN1	NA	NA	-0.345618	0.822836	NA	NA
rs12450573	rs12450573	17	74589712	TEN1	-0.447783	0.593343	NA	NA	NA	NA
rs148370256	rs148370256	17	74276189	TEN1	NA	NA	0.445324	0.739536	NA	NA
rs2034947	rs2034947	17	73863929	TEN1	0.211033	0.858213	0.224154	0.776695	NA	NA
rs2120885	rs2120885	17	74563272	TEN1	NA	NA	-0.2131	0.844558	NA	NA
rs2305913	rs2305913	17	73922941	TEN1	0.35463	0.830806	NA	NA	NA	NA
rs2305914	rs2305914	17	73842892	TEN1	NA	NA	-0.268231	0.498626	NA	NA
rs28640021	rs28640021	17	73574961	TEN1	-0.244605	0.832692	NA	NA	NA	NA
rs28641831	rs28641831	17	73236124	TEN1	0.22271	0.839677	NA	NA	NA	NA
rs3744000	rs3744000	17	73704333	TEN1	-0.234096	0.875656	NA	NA	NA	NA
rs3744032	rs3744032	17	73969835	TEN1	NA	NA	0.303994	0.864099	NA	NA
rs3848391	rs3848391	17	74988840	TEN1	0.424237	0.859479	NA	NA	NA	NA
rs3888835	rs3888835	17	74257239	TEN1	NA	NA	0.301927	0.760278	NA	NA
rs4238984	rs4238984	17	73422219	TEN1	NA	NA	-0.230752	0.75077	NA	NA
rs4647868	rs4647868	17	74513961	TEN1	0.2641	0.832692	0.238797	0.829523	NA	NA
rs4648333	rs4648333	17	74514086	TEN1	NA	NA	-0.345393	0.868641	NA	NA
rs4788915	rs4788915	17	74158801	TEN1	NA	NA	0.214459	0.850492	NA	NA
rs4789396	rs4789396	17	74991611	TEN1	0.278094	0.704528	NA	NA	NA	NA
rs532753	rs532753	17	74892854	TEN1	-0.267716	0.873443	NA	NA	NA	NA
rs6501775	rs6501775	17	73310573	TEN1	-0.222732	0.874418	NA	NA	NA	NA
rs6501911	rs6501911	17	74619903	TEN1	NA	NA	0.183052	0.841009	NA	NA
rs7218656	rs7218656	17	73956790	TEN1	NA	NA	0.204343	0.863108	NA	NA
rs7223631	rs7223631	17	74029567	TEN1	NA	NA	0.469467	0.795491	NA	NA
rs7353	NA	17	74561319	TEN1	0.224582	0.801732	NA	NA	NA	NA
rs74665884	rs74665884	17	74972164	TEN1	NA	NA	-0.281294	0.805548	NA	NA
rs75138404	rs75138404	17	74287320	TEN1	NA	NA	-0.217282	0.877569	NA	NA
rs76269467	rs76269467	17	74895037	TEN1	NA	NA	0.279549	0.71064	NA	NA
rs8038	rs8038	17	74561101	TEN1	-0.210075	0.834359	NA	NA	NA	NA
rs8064352	rs8064352	17	74896345	TEN1	0.184635	0.876237	NA	NA	NA	NA
rs8066943	rs8066943	17	73838322	TEN1	NA	NA	-0.210003	0.805911	NA	NA
rs8067237	rs8067237	17	73971899	TEN1	-0.249615	0.768306	-0.199407	0.835942	NA	NA
rs8067372	rs8067372	17	74561322	TEN1	NA	NA	-0.185104	0.872233	NA	NA
rs8067445	rs8067445	17	74687777	TEN1	NA	NA	-0.24617	0.856341	NA	NA
rs8077046	rs8077046	17	74166869	TEN1	NA	NA	-0.173425	0.853592	NA	NA
rs8077349	rs8077349	17	74911187	TEN1	NA	NA	0.221838	0.867149	NA	NA
rs820224	rs820224	17	73682152	TEN1	NA	NA	0.537065	0.680094	NA	NA
rs820259	rs820259	17	73593574	TEN1	NA	NA	-0.218262	0.803979	NA	NA
rs9891076	rs9891076	17	73911715	TEN1	0.333547	0.849107	NA	NA	NA	NA
rs9897764	rs9897764	17	74875434	TEN1	-0.29303	0.802665	NA	NA	NA	NA
rs9902741	rs9902741	17	73235728	TEN1	0.232064	0.817339	NA	NA	NA	NA
JHU_17.55689769	NA	17	55689770	TEX14	NA	NA	-0.876377	0.835227	NA	NA
JHU_17.55913310	rs2586033	17	55913311	TEX14	0.602002	0.743164	NA	NA	NA	NA
JHU_17.55932735	rs111936456	17	55932736	TEX14	NA	NA	-0.532278	0.863926	NA	NA
JHU_17.56159535	rs115139948	17	56159536	TEX14	-1.0236	0.865404	NA	NA	NA	NA
JHU_17.57432342	rs60516086	17	57432343	TEX14	-0.925966	0.589167	NA	NA	NA	NA
JHU_17.57457635	NA	17	57457636	TEX14	-0.925966	0.589167	NA	NA	NA	NA
JHU_17.57715347	rs1573940	17	57715348	TEX14	1.28357	0.790597	NA	NA	NA	NA
exm1341229	rs112928700	17	57196822	TEX14	-0.978219	0.791922	-0.87453	0.86989	NA	NA
rs1017528	rs1017528	17	56012551	TEX14	NA	NA	0.773429	0.767333	NA	NA
rs10853010	rs10853010	17	57431408	TEX14	-0.491803	0.868189	NA	NA	NA	NA
rs11079337	rs11079337	17	56162496	TEX14	0.710367	0.813783	NA	NA	NA	NA
rs111864288	rs111864288	17	57101601	TEX14	NA	NA	-0.93196	0.831074	NA	NA
rs12601747	rs12601747	17	55973850	TEX14	NA	NA	0.628165	0.758698	NA	NA
rs1470296	rs1470296	17	55894196	TEX14	-0.852345	0.800746	NA	NA	NA	NA
rs16943569	rs16943569	17	57525643	TEX14	NA	NA	0.67347	0.84851	NA	NA
rs17763475	rs17763475	17	57371390	TEX14	NA	NA	0.678601	0.844023	NA	NA
rs2586029	rs2586029	17	55908536	TEX14	0.55273	0.831372	NA	NA	NA	NA
rs2586038	rs2586038	17	55916641	TEX14	-0.562224	0.781219	NA	NA	NA	NA
rs2586088	rs2586088	17	56013715	TEX14	NA	NA	0.703267	0.647755	NA	NA
rs2685501	rs2685501	17	55901677	TEX14	-0.490753	0.841553	NA	NA	NA	NA
rs2685505	rs2685505	17	55963332	TEX14	NA	NA	0.614359	0.792352	NA	NA
rs34678056	rs34678056	17	57177549	TEX14	NA	NA	0.560967	0.857128	NA	NA
rs34818467	rs34818467	17	56643109	TEX14	NA	NA	1.02188	0.762296	NA	NA
rs4793560	rs4793560	17	55756840	TEX14	-1.07308	0.877855	NA	NA	NA	NA
rs4793900	rs4793900	17	55790197	TEX14	-1.07308	0.877855	NA	NA	NA	NA
rs4793903	rs4793903	17	55794452	TEX14	-0.611775	0.851058	NA	NA	NA	NA
rs6503828	rs6503828	17	55794751	TEX14	0.578071	0.827928	NA	NA	NA	NA
rs71372891	rs71372891	17	57481768	TEX14	NA	NA	0.895999	0.873465	NA	NA
rs7210137	rs7210137	17	55698233	TEX14	-0.534185	0.877485	NA	NA	NA	NA
rs73323182	rs73323182	17	57417276	TEX14	0.504505	0.871225	NA	NA	NA	NA
rs73996404	rs73996404	17	57429512	TEX14	-0.925966	0.589167	NA	NA	NA	NA
rs7502947	rs7502947	17	57229716	TEX14	NA	NA	-0.817875	0.859062	NA	NA
rs76104837	rs76104837	17	56003196	TEX14	NA	NA	-0.865076	0.855163	NA	NA
rs8072004	rs8072004	17	57408572	TEX14	-1.16218	0.834314	NA	NA	NA	NA
rs8080016	rs8080016	17	55954403	TEX14	NA	NA	0.695792	0.877173	NA	NA
rs9903295	rs9903295	17	57297161	TEX14	NA	NA	0.632685	0.819026	NA	NA
rs9907397	rs9907397	17	55708502	TEX14	NA	NA	-0.671101	0.803743	NA	NA
JHU_17.61679639	NA	17	61679640	TEX2	NA	NA	0.288526	0.772851	NA	NA
JHU_17.62145113	rs140042627	17	62145114	TEX2	NA	NA	-0.354912	0.828581	NA	NA
JHU_17.62822781	NA	17	62822782	TEX2	0.119886	0.877297	NA	NA	NA	NA
JHU_17.63014257	NA	17	63014258	TEX2	0.274203	0.87802	NA	NA	NA	NA
JHU_17.63208821	rs2869581	17	63208822	TEX2	-0.297139	0.869887	NA	NA	NA	NA
kgp2025951	NA	17	62992682	TEX2	-0.24616	0.829053	NA	NA	NA	NA
rs11079563	rs11079563	17	63311922	TEX2	NA	NA	0.235857	0.878775	NA	NA
rs112004751	rs112004751	17	62160533	TEX2	NA	NA	-0.392768	0.676341	NA	NA
rs114490252	rs114490252	17	63288060	TEX2	0.352394	0.76611	NA	NA	NA	NA
rs115239630	rs115239630	17	62154242	TEX2	NA	NA	-0.392768	0.676341	NA	NA
rs12939821	rs12939821	17	62079286	TEX2	-0.253596	0.203724	NA	NA	NA	NA
rs145320031	rs145320031	17	62796480	TEX2	0.274203	0.87802	NA	NA	NA	NA
rs1877823	rs1877823	17	63226943	TEX2	NA	NA	0.145632	0.851495	NA	NA
rs2907465	rs2907465	17	61384439	TEX2	0.227928	0.466105	NA	NA	NA	NA
rs4968605	rs4968605	17	62088397	TEX2	-0.194419	0.649602	-0.145013	0.875944	NA	NA
rs7213037	rs7213037	17	61227768	TEX2	0.257902	0.625399	NA	NA	NA	NA
rs72862405	rs72862405	17	63332752	TEX2	-0.241723	0.858905	NA	NA	NA	NA
rs75323060	rs75323060	17	61605540	TEX2	NA	NA	0.280037	0.851374	NA	NA
rs75452426	rs75452426	17	63331311	TEX2	0.179048	0.840855	NA	NA	NA	NA
rs9896245	rs9896245	17	63173756	TEX2	0.187651	0.833288	NA	NA	NA	NA
rs9900062	NA	17	62739574	TEX2	-0.319314	0.832858	NA	NA	NA	NA
JHU_17.37329398	NA	17	37329399	THRA	-0.342591	0.799768	NA	NA	NA	NA
JHU_17.38892711	rs6503553	17	38892712	THRA	0.446617	0.833055	NA	NA	NA	NA
JHU_17.39101492	rs112891334	17	39101493	THRA	NA	NA	-0.180339	0.833383	NA	NA
JHU_17.39156084	NA	17	39156085	THRA	-0.330035	0.812133	NA	NA	NA	NA
JHU_17.39156670	NA	17	39156671	THRA	0.26196	0.844402	NA	NA	NA	NA
JHU_17.39156735	rs3829600	17	39156736	THRA	0.26196	0.844402	NA	NA	NA	NA
JHU_17.39157254	rs7212171	17	39157255	THRA	0.26196	0.844402	NA	NA	NA	NA
JHU_17.39166655	rs9904456	17	39166656	THRA	0.394618	0.840855	NA	NA	NA	NA
exm1320143	rs3213755	17	39197499	THRA	0.359533	0.836777	NA	NA	NA	NA
rs111843286	rs111843286	17	39196761	THRA	NA	NA	0.24753	0.876495	NA	NA
rs112557906	rs112557906	17	39115061	THRA	NA	NA	0.338061	0.871502	NA	NA
rs2193032	rs2193032	17	39178976	THRA	NA	NA	-0.370923	0.807334	NA	NA
rs2269860	rs2269860	17	39081546	THRA	NA	NA	-0.222577	0.784198	NA	NA
rs2314339	rs2314339	17	38253212	THRA	-0.290383	0.862114	NA	NA	NA	NA
rs2315504	rs2315504	17	39046881	THRA	0.380783	0.872588	NA	NA	NA	NA
rs2715553	rs2715553	17	38496320	THRA	NA	NA	-0.470789	0.705474	NA	NA
rs28735874	rs28735874	17	38870126	THRA	-0.636686	0.798612	NA	NA	NA	NA
rs33923045	rs33923045	17	38643596	THRA	NA	NA	0.345533	0.822046	NA	NA
rs62068060	rs62068060	17	39082319	THRA	NA	NA	0.223918	0.831335	NA	NA
rs7224830	rs7224830	17	39097573	THRA	NA	NA	-0.180339	0.833383	NA	NA
rs7405733	rs7405733	17	38220904	THRA	0.265064	0.837102	NA	NA	NA	NA
rs803122	rs803122	17	38761530	THRA	0.662701	0.710222	NA	NA	NA	NA
rs803123	NA	17	38763866	THRA	NA	NA	-0.366256	0.78175	NA	NA
rs8068932	rs8068932	17	39153372	THRA	-0.330035	0.812133	NA	NA	NA	NA
rs8070891	NA	17	37371141	THRA	0.237834	0.879672	NA	NA	NA	NA
rs8072687	rs8072687	17	39185798	THRA	0.342913	0.614081	NA	NA	NA	NA
rs9257	rs9257	17	39084504	THRA	NA	NA	-0.248658	0.683761	NA	NA
rs9303302	rs9303302	17	39181534	THRA	0.297678	0.747391	NA	NA	NA	NA
rs981684	rs981684	17	38935812	THRA	NA	NA	-0.188259	0.86587	NA	NA
rs9903261	rs9903261	17	38277468	THRA	NA	NA	-0.272253	0.876535	NA	NA
rs9916638	rs9916638	17	39182660	THRA	0.458709	0.515708	NA	NA	NA	NA
JHU_17.26752199	rs112297185	17	26752200	TIAF1	0.249449	0.847198	NA	NA	NA	NA
JHU_17.26781880	NA	17	26781881	TIAF1	0.281098	0.733002	NA	NA	NA	NA
JHU_17.26784886	NA	17	26784887	TIAF1	0.300408	0.724291	NA	NA	NA	NA
JHU_17.27152468	rs201727667	17	27152469	TIAF1	0.33715	0.83002	NA	NA	NA	NA
JHU_17.27189970	rs1109024	17	27189971	TIAF1	0.293638	0.838508	NA	NA	NA	NA
JHU_17.27213961	rs75651022	17	27213962	TIAF1	0.584403	0.850032	NA	NA	NA	NA
JHU_17.27442560	NA	17	27442561	TIAF1	NA	NA	0.382431	0.12942	NA	NA
JHU_17.27473860	rs2172096	17	27473861	TIAF1	NA	NA	0.362596	0.194187	NA	NA
JHU_17.27879400	rs479274	17	27879401	TIAF1	0.351021	0.849849	NA	NA	NA	NA
JHU_17.27917200	rs73278692	17	27917201	TIAF1	NA	NA	-0.282469	0.650173	NA	NA
rs11080058	rs11080058	17	26742060	TIAF1	0.225375	0.862653	NA	NA	NA	NA
rs11650603	rs11650603	17	27492042	TIAF1	NA	NA	-0.50111	0.20381	NA	NA
rs12051729	rs12051729	17	27162454	TIAF1	0.33715	0.83002	NA	NA	NA	NA
rs12325788	NA	17	27080049	TIAF1	-0.26841	0.839519	NA	NA	NA	NA
rs12449554	rs12449554	17	26857788	TIAF1	0.510701	0.796884	NA	NA	NA	NA
rs12938678	rs12938678	17	27710427	TIAF1	0.427003	0.875776	NA	NA	NA	NA
rs13341521	rs150638573	17	27763242	TIAF1	0.351021	0.849849	NA	NA	NA	NA
rs1568373	NA	17	27760143	TIAF1	0.440887	0.76775	NA	NA	NA	NA
rs2015918	rs2015918	17	27351097	TIAF1	NA	NA	-0.232728	0.798702	NA	NA
rs2138852	rs2138852	17	27703349	TIAF1	0.404724	0.829707	NA	NA	NA	NA
rs2279956	rs2279956	17	27434393	TIAF1	NA	NA	0.388832	0.0934005	NA	NA
rs2320786	rs2320786	17	27422053	TIAF1	NA	NA	-0.390139	0.0173153	NA	NA
rs2320954	rs2320954	17	27729696	TIAF1	0.419459	0.800142	NA	NA	NA	NA
rs36106147	rs36106147	17	26687835	TIAF1	-0.452048	0.879694	NA	NA	NA	NA
rs4354980	rs4354980	17	26789072	TIAF1	0.283271	0.766273	NA	NA	NA	NA
rs4527068	rs4527068	17	26770723	TIAF1	0.267072	0.785819	NA	NA	NA	NA
rs4795487	rs4795487	17	27344430	TIAF1	NA	NA	0.227464	0.764912	NA	NA
rs4795510	rs4795510	17	27778834	TIAF1	0.351021	0.849849	NA	NA	NA	NA
rs4965969	rs4965969	17	27386748	TIAF1	NA	NA	0.348103	0.779745	NA	NA
rs548973	rs548973	17	26856261	TIAF1	-0.320768	0.723662	NA	NA	NA	NA
rs55913184	rs55913184	17	27455189	TIAF1	NA	NA	-0.357012	0.21068	NA	NA
rs559972	NA	17	27814496	TIAF1	0.389573	0.839299	NA	NA	NA	NA
rs56365334	rs56365334	17	27433403	TIAF1	0.238744	0.880606	NA	NA	NA	NA
rs6505114	rs6505114	17	27499140	TIAF1	NA	NA	0.265836	0.824099	NA	NA
rs6505129	rs6505129	17	27753618	TIAF1	0.425845	0.796428	NA	NA	NA	NA
rs66697867	rs66697867	17	27170156	TIAF1	0.332981	0.766273	NA	NA	NA	NA
rs7208675	rs7208675	17	27737148	TIAF1	0.351021	0.849849	NA	NA	NA	NA
rs7209812	rs7209812	17	27536988	TIAF1	NA	NA	-0.188428	0.848934	NA	NA
rs7210047	rs7210047	17	27728496	TIAF1	0.330267	0.872794	NA	NA	NA	NA
rs7215315	rs7215315	17	27222988	TIAF1	NA	NA	-0.209972	0.852067	NA	NA
rs79470959	rs79470959	17	26510217	TIAF1	NA	NA	0.475467	0.721873	NA	NA
rs8076604	rs8076604	17	27438469	TIAF1	-0.238777	0.863164	-0.361523	0.0825081	NA	NA
rs8076739	NA	17	27714587	TIAF1	0.426281	0.804256	NA	NA	NA	NA
rs9891920	rs9891920	17	27773289	TIAF1	0.425845	0.796428	NA	NA	NA	NA
rs9895443	rs9895443	17	27182944	TIAF1	0.316777	0.800514	NA	NA	NA	NA
rs9901247	rs9901247	17	27672643	TIAF1	0.471466	0.747391	NA	NA	NA	NA
rs9906043	rs9906043	17	27504921	TIAF1	NA	NA	0.19366	0.864068	NA	NA
rs9915972	rs9915972	17	28262736	TIAF1	NA	NA	0.307568	0.860294	NA	NA
rs9916533	rs9916533	17	27771128	TIAF1	0.356266	0.849977	NA	NA	NA	NA
JHU_17.1033638	rs2258780	17	1033639	TIMM22	-0.147722	0.686835	-0.102883	0.86704	NA	NA
JHU_17.1065398	rs113566486	17	1065399	TIMM22	-0.19355	0.592295	NA	NA	NA	NA
JHU_17.1096929	rs4968175	17	1096930	TIMM22	0.165106	0.762301	NA	NA	NA	NA
JHU_17.1178676	rs78022295	17	1178677	TIMM22	-0.299432	0.774391	NA	NA	NA	NA
JHU_17.1192730	rs144954764	17	1192731	TIMM22	-0.303535	0.763923	NA	NA	NA	NA
JHU_17.125947	rs146411114	17	125948	TIMM22	-0.286058	0.754814	NA	NA	NA	NA
JHU_17.1268563	NA	17	1268564	TIMM22	0.1461	0.815702	NA	NA	NA	NA
JHU_17.135126	rs12951413	17	135127	TIMM22	NA	NA	-0.164889	0.834627	NA	NA
JHU_17.1388360	NA	17	1388361	TIMM22	-0.15684	0.823108	NA	NA	NA	NA
JHU_17.1486945	rs79724553	17	1486946	TIMM22	0.160345	0.872957	NA	NA	NA	NA
JHU_17.1535142	rs9889287	17	1535143	TIMM22	0.176049	0.848014	NA	NA	NA	NA
JHU_17.1544226	rs114511173	17	1544227	TIMM22	-0.20727	0.822315	NA	NA	NA	NA
JHU_17.1798647	NA	17	1798648	TIMM22	-0.208787	0.832642	NA	NA	NA	NA
JHU_17.1817366	rs9907285	17	1817367	TIMM22	-0.185368	0.747391	NA	NA	NA	NA
JHU_17.1826077	rs8068305	17	1826078	TIMM22	NA	NA	-0.117274	0.839265	NA	NA
JHU_17.1835358	NA	17	1835359	TIMM22	NA	NA	-0.123955	0.81011	NA	NA
JHU_17.203441	NA	17	203442	TIMM22	0.157652	0.880789	NA	NA	NA	NA
JHU_17.20456	rs150501844	17	20457	TIMM22	NA	NA	0.241752	0.826675	NA	NA
JHU_17.238905	rs60810161	17	238906	TIMM22	0.123199	0.801125	NA	NA	NA	NA
JHU_17.459766	rs76847123	17	459767	TIMM22	NA	NA	0.25018	0.767333	NA	NA
JHU_17.503021	NA	17	503022	TIMM22	NA	NA	-0.19505	0.848374	NA	NA
JHU_17.505248	rs7214036	17	505249	TIMM22	NA	NA	-0.242174	0.0200083	NA	NA
JHU_17.567064	rs201765107	17	567065	TIMM22	NA	NA	-0.19505	0.848374	NA	NA
JHU_17.64681	rs75981865	17	64682	TIMM22	NA	NA	0.197737	0.875141	NA	NA
JHU_17.710483	rs143848078	17	710484	TIMM22	NA	NA	-0.1264	0.835104	NA	NA
JHU_17.714883	rs141501352	17	714884	TIMM22	NA	NA	0.211246	0.86932	NA	NA
JHU_17.723299	rs2474692	17	723300	TIMM22	0.167455	0.840864	NA	NA	NA	NA
JHU_17.723316	rs2467250	17	723317	TIMM22	0.227123	0.865278	NA	NA	NA	NA
JHU_17.736867	rs73289703	17	736868	TIMM22	-0.114106	0.866263	NA	NA	NA	NA
JHU_17.817839	rs75776930	17	817840	TIMM22	NA	NA	-0.283634	0.687692	NA	NA
JHU_17.86663	rs79136468	17	86664	TIMM22	NA	NA	0.241752	0.826675	NA	NA
JHU_17.925472	rs78037085	17	925473	TIMM22	-0.244624	0.792128	NA	NA	NA	NA
JHU_17.933004	rs2663332	17	933005	TIMM22	NA	NA	0.18203	0.868452	NA	NA
kgp12286442	rs72812014	17	782116	TIMM22	-0.213745	0.65204	NA	NA	NA	NA
kgp1471707	NA	17	1809529	TIMM22	NA	NA	0.16063	0.722188	NA	NA
rs10871511	rs10871511	17	126701	TIMM22	NA	NA	-0.136552	0.785565	NA	NA
rs11150882	rs11150882	17	259648	TIMM22	NA	NA	-0.116546	0.86299	NA	NA
rs11247564	rs11247564	17	823205	TIMM22	NA	NA	-0.124159	0.779633	NA	NA
rs113173467	rs113173467	17	726941	TIMM22	-0.243415	0.861177	-0.250477	0.817844	NA	NA
rs115565600	rs115565600	17	1183083	TIMM22	-0.289065	0.767878	NA	NA	NA	NA
rs115583872	rs115583872	17	200951	TIMM22	-0.176064	0.809231	NA	NA	NA	NA
rs11650418	rs11650418	17	1078271	TIMM22	-0.209563	0.779441	NA	NA	NA	NA
rs11868677	rs11868677	17	1839247	TIMM22	-0.120151	0.863752	-0.107183	0.878044	NA	NA
rs12449775	rs12449775	17	286649	TIMM22	NA	NA	0.17685	0.598981	NA	NA
rs12451243	rs12451243	17	923236	TIMM22	NA	NA	-0.172613	0.853813	NA	NA
rs12601692	rs12601692	17	782416	TIMM22	NA	NA	0.15222	0.634725	NA	NA
rs12603499	rs12603499	17	938221	TIMM22	-0.132344	0.85136	NA	NA	NA	NA
rs12939996	rs12939996	17	208792	TIMM22	-0.119668	0.861506	NA	NA	NA	NA
rs12948820	rs12948820	17	827031	TIMM22	NA	NA	-0.10262	0.861671	NA	NA
rs13342837	rs13342837	17	1531973	TIMM22	0.225613	0.674448	NA	NA	NA	NA
rs13353187	rs13353187	17	874596	TIMM22	NA	NA	0.103564	0.847737	NA	NA
rs138270043	rs138270043	17	822178	TIMM22	NA	NA	0.154736	0.880311	NA	NA
rs1472180	rs1472180	17	1177002	TIMM22	0.112177	0.879777	NA	NA	NA	NA
rs16953087	rs16953087	17	420033	TIMM22	NA	NA	-0.0998882	0.880768	NA	NA
rs16954056	rs16954056	17	526907	TIMM22	NA	NA	-0.19505	0.848374	NA	NA
rs16954846	rs16954846	17	624676	TIMM22	NA	NA	-0.146939	0.85517	NA	NA
rs17292622	rs17292622	17	1802418	TIMM22	-0.191084	0.85707	NA	NA	NA	NA
rs2070862	rs2070862	17	1648294	TIMM22	NA	NA	-0.190645	0.55113	NA	NA
rs2071022	rs2071022	17	1679805	TIMM22	NA	NA	0.239058	0.779062	NA	NA
rs2114	rs2114	17	799847	TIMM22	NA	NA	0.112079	0.863082	NA	NA
rs2241924	rs2241924	17	916186	TIMM22	0.147668	0.838517	NA	NA	NA	NA
rs2467253	rs2467253	17	723034	TIMM22	0.167455	0.840864	NA	NA	NA	NA
rs2474696	rs2474696	17	706339	TIMM22	NA	NA	0.15818	0.665296	NA	NA
rs2586248	NA	17	922228	TIMM22	0.156056	0.839519	NA	NA	NA	NA
rs28626740	rs28626740	17	1193163	TIMM22	NA	NA	-0.137557	0.788828	NA	NA
rs28665360	rs28665360	17	462442	TIMM22	0.145883	0.874418	NA	NA	NA	NA
rs28769064	rs28769064	17	1141032	TIMM22	-0.181464	0.610531	NA	NA	NA	NA
rs34181348	rs34181348	17	1136271	TIMM22	NA	NA	-0.158111	0.856889	NA	NA
rs34317816	rs34317816	17	1131179	TIMM22	NA	NA	-0.164147	0.865997	NA	NA
rs35128325	rs35128325	17	129705	TIMM22	NA	NA	-0.20843	0.815494	NA	NA
rs35701443	rs35701443	17	1509108	TIMM22	0.153958	0.79924	NA	NA	NA	NA
rs3809800	rs3809800	17	1519775	TIMM22	0.200978	0.763618	NA	NA	NA	NA
rs3829769	rs3829769	17	855330	TIMM22	NA	NA	-0.278658	0.805548	NA	NA
rs3913119	rs3913119	17	800296	TIMM22	NA	NA	0.106959	0.879234	NA	NA
rs3935866	rs3935866	17	1870365	TIMM22	NA	NA	-0.199969	0.817301	NA	NA
rs461521	rs461521	17	622497	TIMM22	NA	NA	0.209567	0.819626	NA	NA
rs4790867	rs4790867	17	1182166	TIMM22	NA	NA	0.162083	0.71064	NA	NA
rs480233	rs480233	17	728030	TIMM22	0.146679	0.881459	NA	NA	NA	NA
rs516937	rs516937	17	706009	TIMM22	NA	NA	0.158963	0.596929	NA	NA
rs55868427	rs55868427	17	135080	TIMM22	NA	NA	0.127762	0.876965	NA	NA
rs561811	rs561811	17	781407	TIMM22	NA	NA	0.123086	0.804858	NA	NA
rs56709577	rs56709577	17	150794	TIMM22	-0.174072	0.762301	NA	NA	NA	NA
rs56919036	rs56919036	17	709716	TIMM22	NA	NA	-0.166558	0.708161	NA	NA
rs57810945	rs57810945	17	1168418	TIMM22	NA	NA	0.15582	0.767699	NA	NA
rs59078842	rs59078842	17	1516622	TIMM22	-0.149387	0.718856	NA	NA	NA	NA
rs60716411	rs60716411	17	207503	TIMM22	NA	NA	0.153994	0.833121	NA	NA
rs60947910	NA	17	641336	TIMM22	NA	NA	-0.128068	0.85244	NA	NA
rs62056168	rs62056168	17	211004	TIMM22	-0.117576	0.879278	NA	NA	NA	NA
rs6503101	rs6503101	17	1860638	TIMM22	NA	NA	0.213699	0.77349	NA	NA
rs6503107	rs6503107	17	1862768	TIMM22	NA	NA	0.213699	0.77349	NA	NA
rs6598835	rs6598835	17	822732	TIMM22	NA	NA	0.160851	0.444868	NA	NA
rs66948451	rs66948451	17	136397	TIMM22	0.12998	0.835551	NA	NA	NA	NA
rs67434950	rs67434950	17	177359	TIMM22	-0.175014	0.812133	NA	NA	NA	NA
rs7208346	rs7208346	17	1880289	TIMM22	NA	NA	-0.150925	0.780335	NA	NA
rs7209004	rs7209004	17	756111	TIMM22	NA	NA	0.114501	0.818177	NA	NA
rs7212156	rs7212156	17	110643	TIMM22	NA	NA	0.119984	0.858801	NA	NA
rs7219125	rs7219125	17	688229	TIMM22	NA	NA	-0.247931	0.80001	NA	NA
rs7224337	rs7224337	17	174121	TIMM22	-0.175014	0.812133	NA	NA	NA	NA
rs7224977	rs7224977	17	1684772	TIMM22	NA	NA	0.239058	0.779062	NA	NA
rs7225041	rs7225041	17	505227	TIMM22	NA	NA	-0.150465	0.670546	NA	NA
rs73287370	rs73287370	17	1206120	TIMM22	-0.12381	0.872957	NA	NA	NA	NA
rs73971663	rs73971663	17	81593	TIMM22	NA	NA	-0.205797	0.864381	NA	NA
rs73971747	rs73971747	17	187283	TIMM22	-0.152364	0.879296	NA	NA	NA	NA
rs73972638	rs73972638	17	405384	TIMM22	NA	NA	0.218264	0.853983	NA	NA
rs73975569	rs73975569	17	753539	TIMM22	NA	NA	0.169545	0.760833	NA	NA
rs73975666	rs73975666	17	1084084	TIMM22	NA	NA	0.194005	0.705521	NA	NA
rs73978724	rs73978724	17	1206928	TIMM22	NA	NA	-0.168075	0.803182	NA	NA
rs7406978	rs7406978	17	1037159	TIMM22	-0.15224	0.696232	NA	NA	NA	NA
rs74363945	rs74363945	17	645261	TIMM22	NA	NA	-0.216801	0.757514	NA	NA
rs74469875	rs74469875	17	929123	TIMM22	-0.165133	0.838982	NA	NA	NA	NA
rs77010405	rs77010405	17	468937	TIMM22	NA	NA	-0.171525	0.846932	NA	NA
rs77063493	rs77063493	17	98974	TIMM22	NA	NA	0.228801	0.791827	NA	NA
rs77612020	rs77612020	17	400799	TIMM22	NA	NA	-0.204019	0.868145	NA	NA
rs8066620	rs8066620	17	738853	TIMM22	NA	NA	0.12714	0.753802	NA	NA
rs8070780	rs8070780	17	1902888	TIMM22	NA	NA	0.13942	0.810607	NA	NA
rs8078073	rs8078073	17	1268683	TIMM22	0.146363	0.814887	NA	NA	NA	NA
rs8079420	rs8079420	17	202208	TIMM22	-0.137711	0.769152	NA	NA	NA	NA
rs869050	rs869050	17	699988	TIMM22	-0.2041	0.547748	NA	NA	NA	NA
rs9328717	rs9328717	17	707680	TIMM22	NA	NA	-0.110547	0.831074	NA	NA
rs9789021	NA	17	123470	TIMM22	NA	NA	0.102132	0.868105	NA	NA
rs9893525	rs9893525	17	285990	TIMM22	NA	NA	0.155972	0.702842	NA	NA
rs9894958	rs9894958	17	733738	TIMM22	NA	NA	-0.12388	0.867421	NA	NA
rs9898694	rs9898694	17	1206055	TIMM22	0.12464	0.881224	NA	NA	NA	NA
rs9899763	rs9899763	17	535527	TIMM22	NA	NA	0.170011	0.700209	NA	NA
rs9902398	rs9902398	17	1686410	TIMM22	NA	NA	0.239058	0.779062	NA	NA
rs9905106	rs9905106	17	1373518	TIMM22	NA	NA	0.222654	0.735173	NA	NA
rs9911812	NA	17	459271	TIMM22	NA	NA	-0.174718	0.870788	NA	NA
rs9914073	rs9914073	17	1801592	TIMM22	-0.208787	0.832642	NA	NA	NA	NA
JHU_17.76142765	rs145314766	17	76142766	TIMP2	NA	NA	-0.261229	0.878499	NA	NA
JHU_17.76219140	rs28445610	17	76219141	TIMP2	0.257375	0.733632	NA	NA	NA	NA
JHU_17.76335147	rs6501202	17	76335148	TIMP2	NA	NA	-0.485114	0.303835	NA	NA
JHU_17.76335155	rs6501203	17	76335156	TIMP2	NA	NA	-0.48912	0.398996	NA	NA
JHU_17.76419226	rs74001308	17	76419227	TIMP2	-0.35067	0.726218	NA	NA	NA	NA
JHU_17.76540404	rs61610823	17	76540405	TIMP2	-0.374403	0.791354	NA	NA	NA	NA
JHU_17.76663598	rs60865878	17	76663599	TIMP2	0.237276	0.836663	NA	NA	NA	NA
JHU_17.76705372	NA	17	76705373	TIMP2	0.293881	0.773046	NA	NA	NA	NA
JHU_17.76957415	rs113210804	17	76957416	TIMP2	NA	NA	-0.156276	0.873393	NA	NA
JHU_17.77089628	rs12602626	17	77089629	TIMP2	0.281825	0.862653	NA	NA	NA	NA
JHU_17.77116133	rs74001559	17	77116134	TIMP2	-0.323783	0.819759	-0.235278	0.790882	NA	NA
JHU_17.77450159	rs77949072	17	77450160	TIMP2	-0.36959	0.86104	NA	NA	NA	NA
JHU_17.77463408	rs368799657	17	77463409	TIMP2	0.238772	0.821297	NA	NA	NA	NA
JHU_17.77467866	rs375233081	17	77467867	TIMP2	-0.280745	0.837763	NA	NA	NA	NA
JHU_17.77472163	rs370395536	17	77472164	TIMP2	-0.49726	0.832858	-0.337582	0.844266	NA	NA
JHU_17.77642921	rs112364004	17	77642922	TIMP2	-0.256808	0.877205	NA	NA	NA	NA
exm1362646	NA	17	77768654	TIMP2	0.35541	0.805844	0.217717	0.861958	NA	NA
kgp13905513	rs200752023	17	77261048	TIMP2	NA	NA	0.215008	0.847289	NA	NA
rs1042542	rs1042542	17	76221428	TIMP2	-0.202861	0.809795	-0.128404	0.852694	NA	NA
rs10852714	rs10852714	17	76657967	TIMP2	-0.199096	0.826454	NA	NA	NA	NA
rs111758338	rs111758338	17	76710773	TIMP2	0.307589	0.867	NA	NA	NA	NA
rs113697231	rs146217054	17	75908223	TIMP2	NA	NA	0.286776	0.877286	NA	NA
rs114359096	rs114359096	17	75894864	TIMP2	NA	NA	-0.223186	0.841059	NA	NA
rs114970246	rs114970246	17	76563687	TIMP2	0.309559	0.859913	NA	NA	NA	NA
rs116311592	rs116311592	17	76257809	TIMP2	-0.409066	0.838041	NA	NA	NA	NA
rs11649879	rs11649879	17	76439109	TIMP2	-0.264955	0.797359	-0.164315	0.852366	NA	NA
rs11651201	rs11651201	17	77276463	TIMP2	NA	NA	0.181373	0.787271	NA	NA
rs11655650	rs11655650	17	76217845	TIMP2	0.180108	0.8563	NA	NA	NA	NA
rs11868833	rs11868833	17	77110044	TIMP2	-0.247788	0.798333	-0.160307	0.83575	NA	NA
rs11870238	rs11870238	17	76556144	TIMP2	NA	NA	-0.22853	0.801072	NA	NA
rs12051618	rs12051618	17	77243063	TIMP2	NA	NA	0.1349	0.839819	NA	NA
rs12051766	rs12051766	17	76260695	TIMP2	NA	NA	-0.27175	0.808225	NA	NA
rs12943128	rs12943128	17	76679240	TIMP2	0.267157	0.833288	NA	NA	NA	NA
rs12945287	rs12945287	17	77237483	TIMP2	-0.328722	0.838335	-0.236808	0.822836	NA	NA
rs1562102	rs1562102	17	76571560	TIMP2	NA	NA	0.154702	0.875141	NA	NA
rs16971660	rs16971660	17	76711687	TIMP2	0.337952	0.827096	NA	NA	NA	NA
rs2019965	rs2019965	17	77138297	TIMP2	NA	NA	0.136375	0.840492	NA	NA
rs2289728	rs2289728	17	77811854	TIMP2	0.227411	0.832657	NA	NA	NA	NA
rs28421292	rs28421292	17	77400312	TIMP2	0.330795	0.818685	NA	NA	NA	NA
rs28633591	NA	17	76568763	TIMP2	0.26711	0.751401	NA	NA	NA	NA
rs3169598	rs3169598	17	77910046	TIMP2	NA	NA	-0.295857	0.644293	NA	NA
rs34336446	rs34336446	17	77633432	TIMP2	0.285238	0.827892	NA	NA	NA	NA
rs35726863	rs35726863	17	76212341	TIMP2	-0.210873	0.798494	-0.12434	0.870788	NA	NA
rs371248681	rs371248681	17	77463529	TIMP2	0.238772	0.821297	NA	NA	NA	NA
rs3744793	rs3744793	17	76817090	TIMP2	NA	NA	0.221716	0.834374	NA	NA
rs4789559	rs4789559	17	76218857	TIMP2	0.257375	0.733632	NA	NA	NA	NA
rs4789967	rs4789967	17	77239305	TIMP2	-0.293654	0.732624	NA	NA	NA	NA
rs4789980	rs4789980	17	77264406	TIMP2	NA	NA	0.137173	0.873465	NA	NA
rs4789997	rs4789997	17	77287586	TIMP2	NA	NA	0.179841	0.772289	NA	NA
rs4796808	rs4796808	17	76613675	TIMP2	0.350578	0.812176	NA	NA	NA	NA
rs4796835	rs4796835	17	76609792	TIMP2	0.200788	0.873311	NA	NA	NA	NA
rs55767868	rs55767868	17	77379626	TIMP2	-0.30813	0.853223	NA	NA	NA	NA
rs59059152	rs59059152	17	77145476	TIMP2	NA	NA	-0.156208	0.7862	NA	NA
rs59166020	rs59166020	17	77231476	TIMP2	0.278855	0.838517	NA	NA	NA	NA
rs59428078	NA	17	77706550	TIMP2	0.394247	0.868189	NA	NA	NA	NA
rs59843717	rs59843717	17	77359736	TIMP2	NA	NA	-0.22436	0.820787	NA	NA
rs60858317	rs60858317	17	76566135	TIMP2	0.308476	0.788467	NA	NA	NA	NA
rs61199827	rs61199827	17	76171421	TIMP2	-0.317702	0.873443	-0.269555	0.786035	NA	NA
rs61553210	rs61553210	17	76821387	TIMP2	NA	NA	-0.192291	0.876942	NA	NA
rs62079152	rs62079152	17	76367106	TIMP2	-0.249376	0.860339	-0.176259	0.857102	NA	NA
rs6501201	rs6501201	17	76334905	TIMP2	NA	NA	0.143492	0.839892	NA	NA
rs6501232	rs6501232	17	76608673	TIMP2	0.281009	0.818816	NA	NA	NA	NA
rs6501240	rs6501240	17	76714302	TIMP2	0.337952	0.827096	NA	NA	NA	NA
rs7212088	rs7212088	17	75875649	TIMP2	NA	NA	0.254	0.866723	NA	NA
rs7214890	rs7214890	17	77328374	TIMP2	NA	NA	-0.33889	0.770368	NA	NA
rs7217176	rs7217176	17	76276483	TIMP2	-0.36836	0.523905	-0.292063	0.254	NA	NA
rs7217888	rs7217888	17	76430004	TIMP2	-0.35385	0.844637	-0.347235	0.529886	NA	NA
rs7220955	rs7220955	17	76700063	TIMP2	NA	NA	0.156833	0.864075	NA	NA
rs73999697	rs73999697	17	76263742	TIMP2	NA	NA	-0.249231	0.811323	NA	NA
rs73999702	rs73999702	17	76268378	TIMP2	NA	NA	-0.409086	0.530347	NA	NA
rs74686730	rs74686730	17	77104077	TIMP2	0.278194	0.841231	NA	NA	NA	NA
rs76456593	rs76456593	17	76640487	TIMP2	-0.272078	0.874455	NA	NA	NA	NA
rs78553282	rs78553282	17	77709405	TIMP2	0.381207	0.876648	NA	NA	NA	NA
rs78723032	rs78723032	17	76919648	TIMP2	NA	NA	-0.163851	0.825091	NA	NA
rs79169608	rs79169608	17	77749332	TIMP2	0.307687	0.853223	NA	NA	NA	NA
rs79601111	rs79601111	17	76910342	TIMP2	-0.24001	0.842207	NA	NA	NA	NA
rs8064821	rs8064821	17	76357391	TIMP2	-0.238001	0.857729	NA	NA	NA	NA
rs8067105	rs8067105	17	76287707	TIMP2	NA	NA	-0.319063	0.811886	NA	NA
rs8076102	rs8076102	17	76711312	TIMP2	0.230902	0.878014	NA	NA	NA	NA
rs8082252	rs8082252	17	76195302	TIMP2	NA	NA	-0.222312	0.453325	NA	NA
rs894976	rs894976	17	76485661	TIMP2	-0.175452	0.872172	NA	NA	NA	NA
rs898543	rs898543	17	77197795	TIMP2	NA	NA	-0.167314	0.852292	NA	NA
rs9799	rs9799	17	77910156	TIMP2	NA	NA	-0.295857	0.644293	NA	NA
rs9896784	rs9896784	17	76269051	TIMP2	NA	NA	-0.409086	0.530347	NA	NA
rs9900295	rs9900295	17	77714437	TIMP2	0.368518	0.821683	NA	NA	NA	NA
rs9911523	rs9911523	17	76681826	TIMP2	0.230792	0.874297	NA	NA	NA	NA
JHU_17.75412677	rs67415822	17	75412678	TK1	-0.516283	0.848661	NA	NA	NA	NA
JHU_17.75844857	rs12602654	17	75844858	TK1	NA	NA	0.481899	0.800703	NA	NA
JHU_17.75980460	NA	17	75980461	TK1	NA	NA	0.608422	0.845403	NA	NA
JHU_17.76180635	rs115449370	17	76180636	TK1	NA	NA	0.764287	0.586175	NA	NA
JHU_17.76182804	rs79878080	17	76182805	TK1	NA	NA	0.901513	0.387669	NA	NA
JHU_17.76642292	rs9909238	17	76642293	TK1	-0.90373	0.828165	NA	NA	NA	NA
JHU_17.76866526	rs7219724	17	76866527	TK1	NA	NA	-0.447459	0.86227	NA	NA
JHU_17.76895527	rs114171622	17	76895528	TK1	0.864984	0.796973	NA	NA	NA	NA
JHU_17.77076855	rs58975852	17	77076856	TK1	NA	NA	-0.687415	0.868145	NA	NA
exm1361045	NA	17	76496482	TK1	-1.3518	0.839159	NA	NA	NA	NA
rs1109808	rs1109808	17	76169495	TK1	NA	NA	0.658856	0.86989	NA	NA
rs113697231	rs146217054	17	75908223	TK1	-1.04789	0.867331	NA	NA	NA	NA
rs114628718	rs114628718	17	76895686	TK1	0.750907	0.811947	NA	NA	NA	NA
rs11653181	rs11653181	17	76179530	TK1	NA	NA	0.764287	0.586175	NA	NA
rs11867528	rs11867528	17	75325613	TK1	NA	NA	-0.506041	0.782502	NA	NA
rs11871320	rs11871320	17	76964531	TK1	NA	NA	0.592169	0.72037	NA	NA
rs11891	rs11891	17	76988785	TK1	-0.719026	0.798602	NA	NA	NA	NA
rs12150348	rs12150348	17	76080550	TK1	0.944064	0.819679	NA	NA	NA	NA
rs12232476	rs12232476	17	76169771	TK1	NA	NA	0.833652	0.738027	NA	NA
rs12325933	rs12325933	17	76072444	TK1	NA	NA	0.435163	0.876434	NA	NA
rs12450989	rs12450989	17	76188753	TK1	NA	NA	0.421972	0.857826	NA	NA
rs12453246	rs12453246	17	75183122	TK1	NA	NA	0.685463	0.711727	NA	NA
rs12453905	rs12453905	17	75795115	TK1	NA	NA	-0.525745	0.872233	NA	NA
rs12937926	rs12937926	17	76572957	TK1	-0.840144	0.868498	NA	NA	NA	NA
rs12943240	rs12943240	17	75491256	TK1	NA	NA	0.492631	0.772349	NA	NA
rs16969749	rs16969749	17	75192907	TK1	0.73488	0.846467	NA	NA	NA	NA
rs16970426	rs16970426	17	75658072	TK1	NA	NA	0.563302	0.693861	NA	NA
rs16970730	rs16970730	17	75992693	TK1	NA	NA	0.505004	0.86932	NA	NA
rs2661680	rs2661680	17	76171428	TK1	NA	NA	0.866599	0.712184	NA	NA
rs35382803	rs35382803	17	75544964	TK1	NA	NA	-0.941287	0.737944	NA	NA
rs387601	rs387601	17	75346931	TK1	NA	NA	-0.613251	0.659616	NA	NA
rs388090	rs388090	17	75379439	TK1	0.519465	0.82764	NA	NA	NA	NA
rs4071641	rs4071641	17	76157266	TK1	1.10517	0.811499	NA	NA	NA	NA
rs416438	rs416438	17	75478694	TK1	-0.496212	0.85602	NA	NA	NA	NA
rs4789562	rs4789562	17	76264287	TK1	NA	NA	0.473752	0.793043	NA	NA
rs4789584	rs4789584	17	76285504	TK1	-0.567236	0.864695	NA	NA	NA	NA
rs4789848	rs4789848	17	77003357	TK1	0.666829	0.818752	NA	NA	NA	NA
rs4796823	rs4796823	17	76865203	TK1	NA	NA	-0.455185	0.87426	NA	NA
rs4969167	rs4969167	17	76538904	TK1	0.972758	0.785649	NA	NA	NA	NA
rs4969172	rs4969172	17	76365791	TK1	NA	NA	-0.540225	0.850971	NA	NA
rs4989741	rs4989741	17	76272944	TK1	NA	NA	0.683669	0.880984	NA	NA
rs56321562	rs56321562	17	75947577	TK1	NA	NA	0.539876	0.872986	NA	NA
rs60437509	rs60437509	17	75876658	TK1	-0.485849	0.876689	0.542357	0.765356	NA	NA
rs62078494	rs62078494	17	75862709	TK1	NA	NA	0.494204	0.798173	NA	NA
rs6501185	rs6501185	17	76255683	TK1	NA	NA	-0.473256	0.872365	NA	NA
rs66662084	rs66662084	17	75864733	TK1	NA	NA	0.475149	0.852804	NA	NA
rs691336	rs691336	17	76518426	TK1	0.520161	0.877768	NA	NA	NA	NA
rs691912	rs691912	17	76490083	TK1	-0.582421	0.794441	NA	NA	NA	NA
rs7211670	NA	17	76236477	TK1	NA	NA	-0.455104	0.863315	NA	NA
rs7213056	rs7213056	17	77092496	TK1	NA	NA	0.476664	0.879647	NA	NA
rs7220955	rs7220955	17	76700063	TK1	-0.5219	0.88125	NA	NA	NA	NA
rs7223192	rs7223192	17	75939103	TK1	NA	NA	0.676478	0.732254	NA	NA
rs73400176	rs73400176	17	77115241	TK1	NA	NA	-0.876662	0.804289	NA	NA
rs73997493	rs73997493	17	75319800	TK1	0.709884	0.847057	NA	NA	NA	NA
rs73997853	NA	17	75926109	TK1	-1.03061	0.871167	NA	NA	NA	NA
rs73999670	rs73999670	17	76183602	TK1	NA	NA	0.806178	0.58674	NA	NA
rs7503017	rs7503017	17	76909191	TK1	0.680758	0.830875	NA	NA	NA	NA
rs76166391	rs76166391	17	75844453	TK1	NA	NA	0.685989	0.864547	NA	NA
rs76456593	rs76456593	17	76640487	TK1	0.656949	0.881803	NA	NA	NA	NA
rs78136886	rs78136886	17	76997384	TK1	-1.23499	0.845359	NA	NA	NA	NA
rs79601111	rs79601111	17	76910342	TK1	0.613629	0.832413	NA	NA	NA	NA
rs8071497	NA	17	75414358	TK1	-0.511806	0.852419	NA	NA	NA	NA
rs8076327	rs8076327	17	76314261	TK1	0.737101	0.683441	NA	NA	NA	NA
rs8078846	rs8078846	17	75181098	TK1	NA	NA	-1.68402	0.160091	NA	NA
rs8081564	rs8081564	17	75920984	TK1	0.692292	0.693233	NA	NA	NA	NA
rs873370	rs873370	17	75341404	TK1	NA	NA	-0.651078	0.66783	NA	NA
rs9890542	NA	17	76895431	TK1	0.512897	0.861161	NA	NA	NA	NA
rs9893401	rs9893401	17	76904782	TK1	0.690164	0.877365	NA	NA	NA	NA
rs9894168	rs9894168	17	75901182	TK1	0.688658	0.684787	NA	NA	NA	NA
rs9894295	rs9894295	17	76862105	TK1	NA	NA	0.536178	0.789714	NA	NA
rs9900387	rs9900387	17	76164404	TK1	0.93204	0.867386	NA	NA	NA	NA
rs9902160	rs9902160	17	76504331	TK1	NA	NA	0.499703	0.824186	NA	NA
rs9902857	rs9902857	17	75916160	TK1	-0.716103	0.487665	NA	NA	NA	NA
rs9909805	rs9909805	17	76077700	TK1	NA	NA	-0.392242	0.876235	NA	NA
JHU_17.26875569	NA	17	26875570	TLCD1	NA	NA	-0.469974	0.769765	NA	NA
JHU_17.27189970	rs1109024	17	27189971	TLCD1	-0.518176	0.88125	NA	NA	NA	NA
JHU_17.27537963	NA	17	27537964	TLCD1	NA	NA	-0.387381	0.842577	NA	NA
rs16964261	rs16964261	17	26743793	TLCD1	NA	NA	0.450276	0.851026	NA	NA
rs2320786	rs2320786	17	27422053	TLCD1	NA	NA	0.453582	0.651864	NA	NA
rs28556759	rs28556759	17	27448913	TLCD1	NA	NA	-0.729992	0.798425	NA	NA
rs35452097	rs35452097	17	26883895	TLCD1	NA	NA	0.555691	0.820905	NA	NA
rs4589609	rs4589609	17	26309472	TLCD1	NA	NA	0.674062	0.848121	NA	NA
rs4795487	rs4795487	17	27344430	TLCD1	NA	NA	-0.331626	0.866869	NA	NA
rs4965969	rs4965969	17	27386748	TLCD1	-0.880133	0.777691	NA	NA	NA	NA
rs589346	rs17117177	17	26865632	TLCD1	-0.545946	0.879508	NA	NA	NA	NA
rs61704768	rs61704768	17	26840307	TLCD1	NA	NA	0.485372	0.820571	NA	NA
rs727999	rs727999	17	27546630	TLCD1	0.482165	0.863728	0.358052	0.851119	NA	NA
rs79470959	rs79470959	17	26510217	TLCD1	NA	NA	-0.65676	0.868675	NA	NA
rs8069706	rs8069706	17	26322837	TLCD1	NA	NA	0.694366	0.825542	NA	NA
rs9895443	rs9895443	17	27182944	TLCD1	-0.544605	0.866305	NA	NA	NA	NA
rs9913225	rs9913225	17	27570622	TLCD1	NA	NA	-0.435415	0.814718	NA	NA
JHU_17.1066733	rs111756912	17	1066734	TLCD2	0.976753	0.798127	NA	NA	NA	NA
JHU_17.1084109	NA	17	1084110	TLCD2	NA	NA	-0.799888	0.835211	NA	NA
JHU_17.1096794	rs8069303	17	1096795	TLCD2	0.947856	0.787877	NA	NA	NA	NA
JHU_17.1544494	rs115907713	17	1544495	TLCD2	-1.08313	0.685887	NA	NA	NA	NA
JHU_17.1595209	rs77846493	17	1595210	TLCD2	-1.3909	0.745601	-0.894887	0.738017	NA	NA
JHU_17.1649258	NA	17	1649259	TLCD2	NA	NA	-0.514829	0.628901	NA	NA
JHU_17.1760540	rs115476424	17	1760541	TLCD2	-1.24492	0.805833	NA	NA	NA	NA
JHU_17.1902975	NA	17	1902976	TLCD2	NA	NA	0.308458	0.88079	NA	NA
JHU_17.2059349	rs10852922	17	2059350	TLCD2	NA	NA	0.396373	0.84381	NA	NA
JHU_17.2496714	rs114273915	17	2496715	TLCD2	1.12394	0.829082	NA	NA	NA	NA
JHU_17.2574862	rs7207987	17	2574863	TLCD2	-0.955652	0.150231	-0.323578	0.878223	NA	NA
JHU_17.629272	NA	17	629273	TLCD2	0.621636	0.877855	NA	NA	NA	NA
JHU_17.713149	NA	17	713150	TLCD2	NA	NA	0.47247	0.724663	NA	NA
JHU_17.736903	rs9895102	17	736904	TLCD2	0.638618	0.838103	NA	NA	NA	NA
JHU_17.775544	NA	17	775545	TLCD2	NA	NA	0.624359	0.852292	NA	NA
JHU_17.933004	rs2663332	17	933005	TLCD2	NA	NA	-0.653681	0.740661	NA	NA
JHU_17.935534	rs7207353	17	935535	TLCD2	NA	NA	-0.732191	0.764047	NA	NA
JHU_17.982039	NA	17	982040	TLCD2	NA	NA	-0.346891	0.858746	NA	NA
exm1274709	NA	17	1548969	TLCD2	NA	NA	-0.698363	0.863791	NA	NA
exm2252886	rs75796056	17	1961535	TLCD2	1.07317	0.845334	NA	NA	NA	NA
rs1029744	rs1029744	17	2563261	TLCD2	0.472774	0.871671	0.299972	0.876495	NA	NA
rs1057335	rs1057335	17	1657653	TLCD2	NA	NA	-0.551223	0.61712	NA	NA
rs1107765	rs1107765	17	1495940	TLCD2	0.487972	0.838922	NA	NA	NA	NA
rs11078597	rs11078597	17	1618363	TLCD2	-0.59125	0.846841	-0.444938	0.76092	NA	NA
rs111335051	rs111335051	17	1521323	TLCD2	0.524327	0.854794	0.338289	0.853983	NA	NA
rs112012544	rs112012544	17	2524901	TLCD2	NA	NA	0.311196	0.874658	NA	NA
rs115257538	rs115257538	17	2579720	TLCD2	-0.928787	0.773254	-0.612087	0.748608	NA	NA
rs11549259	rs11549259	17	1639458	TLCD2	0.861663	0.217689	0.499244	0.408913	NA	NA
rs116749620	rs116749620	17	846379	TLCD2	NA	NA	-0.625593	0.779289	NA	NA
rs12936071	rs12936071	17	1209162	TLCD2	-0.733284	0.870435	NA	NA	NA	NA
rs12939051	rs12939051	17	1640339	TLCD2	NA	NA	-0.406566	0.784392	NA	NA
rs170040	rs170040	17	2165714	TLCD2	NA	NA	-0.350833	0.857193	NA	NA
rs17734	rs17734	17	1801144	TLCD2	NA	NA	-0.321556	0.875141	NA	NA
rs2070862	rs2070862	17	1648294	TLCD2	-0.573044	0.866124	NA	NA	NA	NA
rs2070863	rs2070863	17	1648502	TLCD2	NA	NA	-0.443438	0.773729	NA	NA
rs2114	rs2114	17	799847	TLCD2	0.472177	0.875661	0.327458	0.852292	NA	NA
rs2280459	rs2280459	17	1423959	TLCD2	0.463701	0.843516	NA	NA	NA	NA
rs2302460	rs2302460	17	1444702	TLCD2	-0.53733	0.804776	NA	NA	NA	NA
rs2317297	rs2317297	17	2577091	TLCD2	-0.540218	0.827817	NA	NA	NA	NA
rs2360111	rs2360111	17	831667	TLCD2	-0.495993	0.88242	NA	NA	NA	NA
rs2429904	rs2429904	17	2260362	TLCD2	NA	NA	-0.284772	0.854938	NA	NA
rs2447108	rs2447108	17	2257993	TLCD2	NA	NA	-0.284772	0.854938	NA	NA
rs2474696	rs2474696	17	706339	TLCD2	NA	NA	0.317655	0.88006	NA	NA
rs2760734	rs2760734	17	2027644	TLCD2	NA	NA	-0.336333	0.873229	NA	NA
rs28667914	rs28667914	17	908752	TLCD2	NA	NA	-0.813134	0.678889	NA	NA
rs28769064	rs28769064	17	1141032	TLCD2	NA	NA	-0.354456	0.849219	NA	NA
rs34585505	rs34585505	17	1065502	TLCD2	-0.738842	0.867063	NA	NA	NA	NA
rs34784115	rs34784115	17	1207140	TLCD2	NA	NA	-0.381533	0.871502	NA	NA
rs35701443	rs35701443	17	1509108	TLCD2	-0.599888	0.828165	NA	NA	NA	NA
rs35984341	NA	17	923207	TLCD2	NA	NA	-0.927963	0.60074	NA	NA
rs3809800	rs3809800	17	1519775	TLCD2	-0.797955	0.787877	NA	NA	NA	NA
rs4790333	rs4790333	17	2262703	TLCD2	0.602135	0.85434	NA	NA	NA	NA
rs4790408	rs4790408	17	1243979	TLCD2	NA	NA	-0.994325	0.39257	NA	NA
rs4790831	rs4790831	17	1754587	TLCD2	-1.24492	0.805833	NA	NA	NA	NA
rs4968125	NA	17	801588	TLCD2	NA	NA	0.306824	0.879376	NA	NA
rs56056513	rs56056513	17	1145495	TLCD2	NA	NA	0.33128	0.864412	NA	NA
rs570710	rs570710	17	704480	TLCD2	0.636074	0.796172	NA	NA	NA	NA
rs587001	rs587001	17	811982	TLCD2	-0.714883	0.748812	-0.388118	0.844558	NA	NA
rs60146956	rs60146956	17	891547	TLCD2	NA	NA	-0.718565	0.578252	NA	NA
rs604229	rs604229	17	786828	TLCD2	-0.7869	0.585776	NA	NA	NA	NA
rs62068251	NA	17	2595291	TLCD2	0.620242	0.769152	NA	NA	NA	NA
rs6503101	rs6503101	17	1860638	TLCD2	-0.812318	0.851494	NA	NA	NA	NA
rs6503107	rs6503107	17	1862768	TLCD2	-0.812318	0.851494	NA	NA	NA	NA
rs6598840	rs6598840	17	847514	TLCD2	0.473153	0.844466	NA	NA	NA	NA
rs7212646	rs7212646	17	781618	TLCD2	NA	NA	0.454147	0.87565	NA	NA
rs7213134	rs7213134	17	1635883	TLCD2	-1.01981	0.845028	-0.602487	0.875745	NA	NA
rs7214541	rs7214541	17	1273322	TLCD2	-0.685581	0.869658	NA	NA	NA	NA
rs7217144	rs7217144	17	1922235	TLCD2	NA	NA	0.549978	0.875424	NA	NA
rs7222601	rs7222601	17	1081522	TLCD2	NA	NA	-0.311575	0.837183	NA	NA
rs7225860	rs7225860	17	2001856	TLCD2	NA	NA	-0.824112	0.546763	NA	NA
rs72631493	rs72631493	17	738187	TLCD2	0.617092	0.82497	0.344494	0.876871	NA	NA
rs75719274	rs75719274	17	707062	TLCD2	NA	NA	-0.52922	0.827256	NA	NA
rs76475328	rs76475328	17	819690	TLCD2	NA	NA	-0.569328	0.749934	NA	NA
rs77547646	rs77547646	17	2243114	TLCD2	NA	NA	-0.493483	0.733889	NA	NA
rs77875220	rs77875220	17	2024008	TLCD2	0.951146	0.838041	NA	NA	NA	NA
rs8066604	rs8066604	17	1237482	TLCD2	NA	NA	-0.510638	0.549639	NA	NA
rs8077194	rs8077194	17	2119475	TLCD2	NA	NA	0.39326	0.832035	NA	NA
rs8082647	rs8082647	17	2010597	TLCD2	0.429958	0.877821	NA	NA	NA	NA
rs877230	rs877230	17	1317761	TLCD2	-0.940643	0.83961	NA	NA	NA	NA
rs9893515	NA	17	1490563	TLCD2	-0.730976	0.810758	NA	NA	NA	NA
rs9894201	rs9894201	17	1863804	TLCD2	0.593679	0.857557	NA	NA	NA	NA
rs9896161	rs9896161	17	2389031	TLCD2	NA	NA	-0.823586	0.648455	NA	NA
JHU_17.59551104	rs9909742	17	59551105	TLK2	-0.368083	0.327156	NA	NA	NA	NA
JHU_17.59626770	rs73991927	17	59626771	TLK2	NA	NA	0.177646	0.844991	NA	NA
JHU_17.59734424	rs6504061	17	59734425	TLK2	0.112204	0.872875	NA	NA	NA	NA
JHU_17.60422163	rs189277240	17	60422164	TLK2	-0.186758	0.659173	NA	NA	NA	NA
JHU_17.60492488	NA	17	60492489	TLK2	0.132684	0.873806	NA	NA	NA	NA
JHU_17.60503891	rs2543409	17	60503892	TLK2	0.195522	0.676118	NA	NA	NA	NA
JHU_17.60608631	NA	17	60608632	TLK2	-0.135665	0.867285	NA	NA	NA	NA
JHU_17.60681772	rs59762855	17	60681773	TLK2	-0.162117	0.829712	NA	NA	NA	NA
JHU_17.60798725	rs376589111	17	60798726	TLK2	-0.23489	0.871587	NA	NA	NA	NA
JHU_17.60841449	rs56206536	17	60841450	TLK2	0.213057	0.854884	NA	NA	NA	NA
JHU_17.60857467	NA	17	60857468	TLK2	-0.137797	0.832869	-0.103225	0.844266	NA	NA
JHU_17.60887858	rs138160735	17	60887859	TLK2	0.226024	0.84304	NA	NA	NA	NA
JHU_17.60976273	rs75524319	17	60976274	TLK2	NA	NA	-0.0993493	0.864418	NA	NA
JHU_17.61108200	rs9892384	17	61108201	TLK2	0.195683	0.785788	NA	NA	NA	NA
JHU_17.61602292	rs4257270	17	61602293	TLK2	0.143027	0.86939	NA	NA	NA	NA
exm1342832	rs4986764	17	59763347	TLK2	0.120165	0.860671	NA	NA	NA	NA
exm1343331	NA	17	60518104	TLK2	-0.214549	0.832276	NA	NA	NA	NA
kgp13966919	rs35447397	17	61513509	TLK2	0.297307	0.644838	NA	NA	NA	NA
kgp2142805	rs1112364	17	60242349	TLK2	0.174423	0.840976	NA	NA	NA	NA
rs12947390	rs12947390	17	60575752	TLK2	-0.140928	0.831372	NA	NA	NA	NA
rs2040608	rs2040608	17	59696732	TLK2	-0.137935	0.879275	NA	NA	NA	NA
rs2138005	rs2138005	17	59937286	TLK2	-0.186307	0.743164	NA	NA	NA	NA
rs241074	rs241074	17	61072624	TLK2	0.18273	0.798333	NA	NA	NA	NA
rs2447449	rs2447449	17	61389944	TLK2	0.136566	0.853557	NA	NA	NA	NA
rs4968469	rs4968469	17	60137085	TLK2	NA	NA	-0.150115	0.615656	NA	NA
rs4968776	rs4968776	17	61529580	TLK2	NA	NA	-0.201959	0.862851	NA	NA
rs62075234	rs62075234	17	60905352	TLK2	0.235343	0.754814	NA	NA	NA	NA
rs6504080	rs6504080	17	60109041	TLK2	NA	NA	0.121208	0.857102	NA	NA
rs717961	rs717961	17	59804480	TLK2	-0.189969	0.869353	NA	NA	NA	NA
rs7212238	rs7212238	17	60433353	TLK2	-0.132252	0.846126	NA	NA	NA	NA
rs7213037	rs7213037	17	61227768	TLK2	0.212081	0.736701	NA	NA	NA	NA
rs7217738	rs7217738	17	59630944	TLK2	NA	NA	0.096326	0.86989	NA	NA
rs7224681	rs7224681	17	60696176	TLK2	0.147949	0.779655	NA	NA	NA	NA
rs7350907	rs7350907	17	60755746	TLK2	-0.138501	0.823215	NA	NA	NA	NA
rs8081489	rs8081489	17	60285205	TLK2	-0.140089	0.878817	NA	NA	NA	NA
rs9303450	rs9303450	17	59762452	TLK2	0.120165	0.860671	NA	NA	NA	NA
rs9893305	rs9893305	17	60872743	TLK2	NA	NA	-0.113454	0.866886	NA	NA
rs9895067	rs9895067	17	60443830	TLK2	-0.133134	0.768956	NA	NA	NA	NA
rs9898027	rs9898027	17	60498069	TLK2	0.142344	0.752223	NA	NA	NA	NA
JHU_17.75282805	rs61000678	17	75282806	TMC6	-0.229527	0.853154	NA	NA	NA	NA
JHU_17.75476074	rs72887176	17	75476075	TMC6	NA	NA	0.30481	0.845448	NA	NA
JHU_17.75505105	rs453771	17	75505106	TMC6	0.367759	0.683703	NA	NA	NA	NA
JHU_17.75558863	rs7222517	17	75558864	TMC6	-0.20423	0.879341	NA	NA	NA	NA
JHU_17.75611601	rs116726895	17	75611602	TMC6	-0.478529	0.868978	NA	NA	NA	NA
JHU_17.75643684	rs66664154	17	75643685	TMC6	-0.209617	0.881051	NA	NA	NA	NA
JHU_17.75643822	rs60916852	17	75643823	TMC6	-0.209617	0.881051	NA	NA	NA	NA
JHU_17.75644724	rs113877912	17	75644725	TMC6	-0.209617	0.881051	NA	NA	NA	NA
JHU_17.75645624	rs11652280	17	75645625	TMC6	-0.209617	0.881051	NA	NA	NA	NA
JHU_17.75645641	rs4433862	17	75645642	TMC6	-0.209617	0.881051	NA	NA	NA	NA
JHU_17.75672664	rs9905775	17	75672665	TMC6	NA	NA	-0.231911	0.791115	NA	NA
JHU_17.75768612	NA	17	75768613	TMC6	NA	NA	0.256539	0.880768	NA	NA
JHU_17.75844857	rs12602654	17	75844858	TMC6	-0.20539	0.870508	NA	NA	NA	NA
JHU_17.75888593	rs62078515	17	75888594	TMC6	NA	NA	-0.308669	0.801113	NA	NA
JHU_17.76238452	NA	17	76238453	TMC6	NA	NA	-0.131605	0.87007	NA	NA
JHU_17.76238533	NA	17	76238534	TMC6	0.511553	0.844531	NA	NA	NA	NA
JHU_17.76321508	NA	17	76321509	TMC6	-0.416255	0.798333	NA	NA	NA	NA
JHU_17.76386415	NA	17	76386416	TMC6	NA	NA	-0.179741	0.691766	NA	NA
JHU_17.76463756	rs116431722	17	76463757	TMC6	-0.410582	0.874995	NA	NA	NA	NA
JHU_17.76642292	rs9909238	17	76642293	TMC6	NA	NA	-0.207571	0.878911	NA	NA
JHU_17.76642504	rs113398617	17	76642505	TMC6	NA	NA	-0.194062	0.821114	NA	NA
JHU_17.76894056	rs148857067	17	76894057	TMC6	-0.473957	0.871868	NA	NA	NA	NA
kgp13906075	rs57732935	17	76803008	TMC6	0.385576	0.873319	NA	NA	NA	NA
rs1044486	rs1044486	17	76792179	TMC6	-0.451687	0.879067	NA	NA	NA	NA
rs11077378	rs11077378	17	76502734	TMC6	0.229244	0.834618	NA	NA	NA	NA
rs1109808	rs1109808	17	76169495	TMC6	-0.380654	0.81009	NA	NA	NA	NA
rs11651207	rs11651207	17	76595131	TMC6	0.213933	0.877485	NA	NA	NA	NA
rs11867528	rs11867528	17	75325613	TMC6	0.337221	0.424031	NA	NA	NA	NA
rs12937926	rs12937926	17	76572957	TMC6	-0.392816	0.844016	NA	NA	NA	NA
rs16970057	rs16970057	17	75406453	TMC6	NA	NA	-0.160833	0.880088	NA	NA
rs16971783	rs16971783	17	76856653	TMC6	0.232641	0.86722	NA	NA	NA	NA
rs2613520	rs2613520	17	76117570	TMC6	-0.24709	0.797269	-0.169853	0.68296	NA	NA
rs28526264	rs28526264	17	75253187	TMC6	-0.184333	0.87982	NA	NA	NA	NA
rs2854704	rs2854704	17	76175824	TMC6	NA	NA	-0.169222	0.85684	NA	NA
rs312882	rs312882	17	75358650	TMC6	0.320193	0.874539	NA	NA	NA	NA
rs34224589	rs34224589	17	76238117	TMC6	0.268127	0.809696	NA	NA	NA	NA
rs367539	rs367539	17	75350872	TMC6	-0.24361	0.872755	NA	NA	NA	NA
rs3744793	rs3744793	17	76817090	TMC6	-0.50513	0.419737	-0.276014	0.584768	NA	NA
rs3813027	rs3813027	17	76123463	TMC6	0.435946	0.619984	0.39534	0.014362	NA	NA
rs3826290	rs3826290	17	75560281	TMC6	-0.214506	0.857729	NA	NA	NA	NA
rs387601	rs387601	17	75346931	TMC6	0.288755	0.734177	NA	NA	NA	NA
rs4436839	rs4436839	17	76324268	TMC6	-0.253262	0.855708	-0.163894	0.827876	NA	NA
rs4539666	rs4539666	17	75645991	TMC6	-0.209617	0.881051	NA	NA	NA	NA
rs4789562	rs4789562	17	76264287	TMC6	-0.203865	0.863371	NA	NA	NA	NA
rs4789910	rs4789910	17	76959898	TMC6	-0.36218	0.873311	NA	NA	NA	NA
rs4789939	rs4789939	17	76881703	TMC6	-0.29806	0.82505	NA	NA	NA	NA
rs4969167	rs4969167	17	76538904	TMC6	NA	NA	0.20984	0.875626	NA	NA
rs4969205	rs4969205	17	76598123	TMC6	NA	NA	0.145102	0.86618	NA	NA
rs55978635	rs55978635	17	75786314	TMC6	NA	NA	-0.240945	0.813577	NA	NA
rs56205534	rs56205534	17	76376525	TMC6	NA	NA	-0.163409	0.777474	NA	NA
rs58233940	rs58233940	17	76228611	TMC6	-0.339141	0.870182	NA	NA	NA	NA
rs59176906	NA	17	75642701	TMC6	0.409631	0.755141	NA	NA	NA	NA
rs62078494	rs62078494	17	75862709	TMC6	-0.208543	0.872201	NA	NA	NA	NA
rs671899	rs671899	17	76497778	TMC6	-0.219615	0.880795	NA	NA	NA	NA
rs691043	rs691043	17	76507712	TMC6	0.245734	0.777563	NA	NA	NA	NA
rs7209347	rs7209347	17	76650175	TMC6	NA	NA	-0.129249	0.823923	NA	NA
rs7212088	rs7212088	17	75875649	TMC6	-0.520794	0.698554	NA	NA	NA	NA
rs7212662	rs7212662	17	76918131	TMC6	NA	NA	-0.148628	0.868675	NA	NA
rs7220128	rs7220128	17	75570661	TMC6	0.38976	0.879164	NA	NA	NA	NA
rs7222657	rs7222657	17	75773849	TMC6	NA	NA	0.128505	0.879219	NA	NA
rs73387296	rs73387296	17	76633933	TMC6	NA	NA	-0.154964	0.815279	NA	NA
rs74001370	rs74001370	17	76480255	TMC6	NA	NA	-0.199931	0.877905	NA	NA
rs74725260	rs74725260	17	75599972	TMC6	NA	NA	0.190757	0.786525	NA	NA
rs7503017	rs7503017	17	76909191	TMC6	NA	NA	0.18619	0.80957	NA	NA
rs77048878	rs77048878	17	76130264	TMC6	NA	NA	0.276716	0.870788	NA	NA
rs77585764	rs77585764	17	76187108	TMC6	-0.421916	0.805781	NA	NA	NA	NA
rs77782555	rs77782555	17	75263499	TMC6	0.438719	0.879707	NA	NA	NA	NA
rs78136886	rs78136886	17	76997384	TMC6	-0.609107	0.788267	NA	NA	NA	NA
rs78723032	rs78723032	17	76919648	TMC6	0.266965	0.803925	NA	NA	NA	NA
rs79601111	rs79601111	17	76910342	TMC6	0.232756	0.879672	0.150947	0.860595	NA	NA
rs8077107	rs8077107	17	75612564	TMC6	NA	NA	-0.253968	0.779911	NA	NA
rs873370	rs873370	17	75341404	TMC6	0.233682	0.874251	NA	NA	NA	NA
rs877157	NA	17	75529349	TMC6	NA	NA	0.133274	0.841397	NA	NA
rs894976	rs894976	17	76485661	TMC6	NA	NA	0.125588	0.843059	NA	NA
rs937892	rs937892	17	76300568	TMC6	NA	NA	0.137428	0.849256	NA	NA
rs9891854	rs9891854	17	75817008	TMC6	NA	NA	0.139664	0.83983	NA	NA
rs9896392	rs9896392	17	76643912	TMC6	NA	NA	-0.147773	0.841994	NA	NA
rs9902160	rs9902160	17	76504331	TMC6	-0.295412	0.707324	-0.133945	0.87265	NA	NA
rs9910961	rs9910961	17	75830123	TMC6	NA	NA	-0.152621	0.784133	NA	NA
rs9911477	rs9911477	17	75861653	TMC6	0.614399	0.582894	NA	NA	NA	NA
JHU_17.75282805	rs61000678	17	75282806	TMC8	-0.322461	0.780742	NA	NA	NA	NA
JHU_17.75505105	rs453771	17	75505106	TMC8	0.323709	0.873436	NA	NA	NA	NA
JHU_17.75611601	rs116726895	17	75611602	TMC8	-0.633387	0.837196	0.482957	0.703072	NA	NA
JHU_17.75634866	rs9747055	17	75634867	TMC8	NA	NA	0.174797	0.86704	NA	NA
JHU_17.75635072	rs113197334	17	75635073	TMC8	0.465963	0.854175	NA	NA	NA	NA
JHU_17.75643684	rs66664154	17	75643685	TMC8	-0.285814	0.84116	NA	NA	NA	NA
JHU_17.75643822	rs60916852	17	75643823	TMC8	-0.285814	0.84116	NA	NA	NA	NA
JHU_17.75644724	rs113877912	17	75644725	TMC8	-0.285814	0.84116	NA	NA	NA	NA
JHU_17.75645624	rs11652280	17	75645625	TMC8	-0.285814	0.84116	NA	NA	NA	NA
JHU_17.75645641	rs4433862	17	75645642	TMC8	-0.285814	0.84116	NA	NA	NA	NA
JHU_17.75844857	rs12602654	17	75844858	TMC8	NA	NA	0.160513	0.863585	NA	NA
JHU_17.75858597	NA	17	75858598	TMC8	0.583808	0.580352	NA	NA	NA	NA
JHU_17.76015627	rs146736559	17	76015628	TMC8	0.495031	0.864617	NA	NA	NA	NA
JHU_17.76627715	rs58137319	17	76627716	TMC8	0.257426	0.8762	NA	NA	NA	NA
JHU_17.76771315	rs9899151	17	76771316	TMC8	NA	NA	-0.285162	0.877569	NA	NA
JHU_17.76777262	NA	17	76777263	TMC8	NA	NA	-0.186956	0.856497	NA	NA
JHU_17.76915067	NA	17	76915068	TMC8	NA	NA	-0.181722	0.822798	NA	NA
JHU_17.76919464	rs187914771	17	76919465	TMC8	NA	NA	0.469596	0.785172	NA	NA
JHU_17.76932502	rs12940457	17	76932503	TMC8	NA	NA	0.187384	0.857332	NA	NA
kgp5762533	rs56157614	17	77049269	TMC8	0.301737	0.836297	NA	NA	NA	NA
kgp6374776	rs12603268	17	76277651	TMC8	0.227831	0.880254	NA	NA	NA	NA
rs1044486	rs1044486	17	76792179	TMC8	NA	NA	0.45158	0.748386	NA	NA
rs11077391	rs11077391	17	76661207	TMC8	NA	NA	0.372469	0.874975	NA	NA
rs11077913	rs11077913	17	75539832	TMC8	NA	NA	-0.156553	0.87565	NA	NA
rs112131367	rs112131367	17	76357779	TMC8	-0.638338	0.822071	NA	NA	NA	NA
rs114359096	rs114359096	17	75894864	TMC8	0.394995	0.86245	NA	NA	NA	NA
rs115346709	rs7146208	17	75865503	TMC8	0.583808	0.580352	NA	NA	NA	NA
rs116311592	rs116311592	17	76257809	TMC8	0.508836	0.858213	NA	NA	NA	NA
rs11656914	rs11656914	17	75520624	TMC8	0.522606	0.862653	NA	NA	NA	NA
rs11869232	rs11869232	17	75673226	TMC8	NA	NA	0.19185	0.877162	NA	NA
rs11870238	rs11870238	17	76556144	TMC8	0.367305	0.87067	NA	NA	NA	NA
rs12449680	rs12449680	17	76133746	TMC8	NA	NA	-0.156331	0.866886	NA	NA
rs12453037	rs12453037	17	75553891	TMC8	NA	NA	0.176297	0.856662	NA	NA
rs12602788	rs12602788	17	75434808	TMC8	NA	NA	-0.226651	0.866318	NA	NA
rs16970576	rs16970576	17	75825749	TMC8	-0.305157	0.796269	NA	NA	NA	NA
rs16970601	rs16970601	17	75842273	TMC8	-0.345327	0.830557	NA	NA	NA	NA
rs16971591	rs16971591	17	76592781	TMC8	NA	NA	-0.229969	0.796345	NA	NA
rs17550443	rs17550443	17	75870952	TMC8	0.462486	0.717726	NA	NA	NA	NA
rs17639398	rs199786499	17	76029269	TMC8	0.495031	0.864617	NA	NA	NA	NA
rs200612428	NA	17	75485129	TMC8	0.513694	0.875433	NA	NA	NA	NA
rs201321259	rs201321259	17	76139061	TMC8	-0.597886	0.776427	NA	NA	NA	NA
rs2033714	rs2033714	17	75720060	TMC8	NA	NA	0.282914	0.853209	NA	NA
rs2033717	rs2033717	17	75719833	TMC8	NA	NA	0.295695	0.693861	NA	NA
rs379902	rs379902	17	75462953	TMC8	NA	NA	-0.181034	0.857457	NA	NA
rs434586	rs434586	17	75463133	TMC8	NA	NA	-0.207023	0.802858	NA	NA
rs4462668	rs4462668	17	75528870	TMC8	-0.388813	0.872957	NA	NA	NA	NA
rs4539666	rs4539666	17	75645991	TMC8	-0.285814	0.84116	NA	NA	NA	NA
rs4789848	rs4789848	17	77003357	TMC8	0.302745	0.874897	NA	NA	NA	NA
rs4789939	rs4789939	17	76881703	TMC8	-0.331437	0.858213	NA	NA	NA	NA
rs58180779	rs58180779	17	76628161	TMC8	-0.525102	0.857149	NA	NA	NA	NA
rs58233940	rs58233940	17	76228611	TMC8	-0.561543	0.6769	NA	NA	NA	NA
rs59176906	NA	17	75642701	TMC8	0.465266	0.799779	NA	NA	NA	NA
rs61199827	rs61199827	17	76171421	TMC8	0.421391	0.871199	NA	NA	NA	NA
rs62078494	rs62078494	17	75862709	TMC8	-0.269605	0.849856	NA	NA	NA	NA
rs666688	rs666688	17	75239143	TMC8	NA	NA	0.157139	0.873399	NA	NA
rs7212088	rs7212088	17	75875649	TMC8	-0.645158	0.674006	NA	NA	NA	NA
rs7212373	rs7212373	17	75801282	TMC8	0.285017	0.833595	NA	NA	NA	NA
rs7215449	rs7215449	17	76264050	TMC8	NA	NA	-0.316748	0.860216	NA	NA
rs7217176	rs7217176	17	76276483	TMC8	0.32552	0.861591	NA	NA	NA	NA
rs7217888	rs7217888	17	76430004	TMC8	0.432201	0.871375	NA	NA	NA	NA
rs7220683	rs7220683	17	76273285	TMC8	NA	NA	0.268267	0.785612	NA	NA
rs7221314	rs7221314	17	76758251	TMC8	NA	NA	0.372469	0.874975	NA	NA
rs7222657	rs7222657	17	75773849	TMC8	-0.273694	0.858905	NA	NA	NA	NA
rs7224637	rs7224637	17	75438037	TMC8	NA	NA	0.226284	0.83061	NA	NA
rs73377413	rs73377413	17	76173138	TMC8	0.331986	0.862605	NA	NA	NA	NA
rs73381544	rs73381544	17	76204027	TMC8	NA	NA	-0.235625	0.865677	NA	NA
rs74345208	rs74345208	17	75580354	TMC8	NA	NA	0.401226	0.79089	NA	NA
rs7503017	rs7503017	17	76909191	TMC8	NA	NA	0.292748	0.604612	NA	NA
rs76456593	rs76456593	17	76640487	TMC8	0.373214	0.862114	NA	NA	NA	NA
rs78136886	rs78136886	17	76997384	TMC8	-0.669355	0.838103	NA	NA	NA	NA
rs78368735	rs78368735	17	75643986	TMC8	NA	NA	0.260858	0.823282	NA	NA
rs79601111	rs79601111	17	76910342	TMC8	0.368672	0.756818	0.293725	0.423632	NA	NA
rs8074309	rs8074309	17	75286286	TMC8	-0.355425	0.733928	NA	NA	NA	NA
rs8076407	rs8076407	17	75569861	TMC8	NA	NA	0.160172	0.864599	NA	NA
rs8082252	rs8082252	17	76195302	TMC8	0.325509	0.779901	NA	NA	NA	NA
rs877157	NA	17	75529349	TMC8	-0.261374	0.847398	NA	NA	NA	NA
rs934668	rs934668	17	75750768	TMC8	NA	NA	0.174767	0.860397	NA	NA
rs9891854	rs9891854	17	75817008	TMC8	NA	NA	0.190984	0.793253	NA	NA
rs9893401	rs9893401	17	76904782	TMC8	NA	NA	0.294186	0.765771	NA	NA
rs9896036	rs9896036	17	76276774	TMC8	NA	NA	-0.265012	0.85555	NA	NA
rs9910961	rs9910961	17	75830123	TMC8	0.249873	0.873847	-0.179175	0.825578	NA	NA
rs9916082	NA	17	76584950	TMC8	NA	NA	0.384528	0.865689	NA	NA
rs999430	rs999430	17	76471679	TMC8	0.352371	0.874251	NA	NA	NA	NA
JHU_17.41481993	NA	17	41481994	TMEM101	-0.32547	0.869891	NA	NA	NA	NA
JHU_17.41682843	rs111450457	17	41682844	TMEM101	-0.277604	0.857169	NA	NA	NA	NA
JHU_17.41802053	rs116170727	17	41802054	TMEM101	-0.351563	0.879786	NA	NA	NA	NA
JHU_17.41984235	rs114708456	17	41984236	TMEM101	NA	NA	0.265524	0.847128	NA	NA
JHU_17.42321053	rs9747597	17	42321054	TMEM101	NA	NA	0.111704	0.784133	NA	NA
JHU_17.42670492	rs8069583	17	42670493	TMEM101	NA	NA	-0.149089	0.851233	NA	NA
rs11867692	rs11867692	17	42570346	TMEM101	0.189465	0.881051	NA	NA	NA	NA
rs1230395	rs1230395	17	41842937	TMEM101	-0.19128	0.856393	NA	NA	NA	NA
rs2037958	rs2037958	17	42472045	TMEM101	0.16231	0.855335	NA	NA	NA	NA
rs2070935	rs2070935	17	42993118	TMEM101	NA	NA	-0.0919694	0.871886	NA	NA
rs2074108	NA	17	42336149	TMEM101	NA	NA	-0.185068	0.758223	NA	NA
rs2252501	rs2252501	17	42334950	TMEM101	NA	NA	-0.115819	0.866983	NA	NA
rs2879165	rs2879165	17	42361360	TMEM101	-0.170986	0.866005	NA	NA	NA	NA
rs3024295	rs3024295	17	43039598	TMEM101	0.186653	0.822523	NA	NA	NA	NA
rs3744474	rs3744474	17	43100070	TMEM101	0.285797	0.853668	NA	NA	NA	NA
rs4098686	rs4098686	17	42629737	TMEM101	-0.263642	0.762301	NA	NA	NA	NA
rs4793121	rs4793121	17	42637909	TMEM101	-0.240778	0.833053	NA	NA	NA	NA
rs5036	rs5036	17	42338945	TMEM101	NA	NA	-0.133711	0.86132	NA	NA
rs58040082	rs58040082	17	41555780	TMEM101	NA	NA	0.145049	0.561927	NA	NA
rs7220455	rs7220455	17	41532264	TMEM101	NA	NA	-0.248431	0.757145	NA	NA
rs7222501	rs7222501	17	42354657	TMEM101	NA	NA	-0.109757	0.839265	NA	NA
rs7223926	rs7223926	17	42578882	TMEM101	0.171341	0.844074	NA	NA	NA	NA
rs72828834	rs72828834	17	43054377	TMEM101	NA	NA	-0.165218	0.740028	NA	NA
rs74423485	rs74423485	17	42669106	TMEM101	0.352128	0.832276	NA	NA	NA	NA
rs8064459	rs8064459	17	41586685	TMEM101	NA	NA	-0.27926	0.318124	NA	NA
rs8066162	rs8066162	17	42665294	TMEM101	0.185871	0.830875	NA	NA	NA	NA
rs9635723	rs9635723	17	43015974	TMEM101	NA	NA	0.112321	0.843699	NA	NA
rs9895154	rs9895154	17	42267949	TMEM101	NA	NA	0.121961	0.878637	NA	NA
rs9906669	rs9906669	17	42305706	TMEM101	NA	NA	-0.117534	0.873343	NA	NA
rs9908517	rs9908517	17	42672463	TMEM101	-0.198285	0.749278	NA	NA	NA	NA
JHU_17.6465229	rs202208294	17	6465230	TMEM102	NA	NA	0.24535	0.863982	NA	NA
JHU_17.6570261	rs78450367	17	6570262	TMEM102	NA	NA	-0.222814	0.854324	NA	NA
JHU_17.6671060	rs28575137	17	6671061	TMEM102	NA	NA	-0.137144	0.851582	NA	NA
JHU_17.6988636	rs4796368	17	6988637	TMEM102	-0.220577	0.864617	NA	NA	NA	NA
JHU_17.7054217	NA	17	7054218	TMEM102	0.219208	0.849622	NA	NA	NA	NA
JHU_17.7078930	rs372699284	17	7078931	TMEM102	0.339394	0.849675	NA	NA	NA	NA
JHU_17.7124767	rs9646410	17	7124768	TMEM102	NA	NA	-0.141436	0.789837	NA	NA
JHU_17.7270755	rs115725697	17	7270756	TMEM102	0.442673	0.876837	-0.338486	0.781493	NA	NA
JHU_17.7362358	rs17732878	17	7362359	TMEM102	NA	NA	0.185758	0.851431	NA	NA
JHU_17.7732347	NA	17	7732348	TMEM102	-0.38671	0.861823	NA	NA	NA	NA
JHU_17.7824497	rs9910813	17	7824498	TMEM102	NA	NA	-0.155727	0.833383	NA	NA
JHU_17.8111953	rs7219662	17	8111954	TMEM102	NA	NA	0.242905	0.844587	NA	NA
JHU_17.8227427	NA	17	8227428	TMEM102	NA	NA	0.392672	0.756312	NA	NA
exm1284792	rs9889363	17	6524298	TMEM102	-0.356214	0.752911	NA	NA	NA	NA
exm1285885	NA	17	7123352	TMEM102	-0.50206	0.821076	NA	NA	NA	NA
kgp3155353	rs113113487	17	7264717	TMEM102	-0.216362	0.877821	NA	NA	NA	NA
kgp5162286	rs7503586	17	7124751	TMEM102	NA	NA	-0.141436	0.789837	NA	NA
kgp7238731	rs60684900	17	7264760	TMEM102	NA	NA	0.182312	0.808472	NA	NA
kgp8530323	NA	17	6440222	TMEM102	0.243133	0.785056	NA	NA	NA	NA
rs10852883	rs10852883	17	6398233	TMEM102	NA	NA	0.138249	0.810342	NA	NA
rs11571337	rs11571337	17	6905358	TMEM102	0.469669	0.722661	NA	NA	NA	NA
rs12449634	rs12449634	17	7953306	TMEM102	NA	NA	-0.327633	0.853592	NA	NA
rs12941354	rs12941354	17	7034570	TMEM102	NA	NA	-0.165924	0.870346	NA	NA
rs1625895	rs1625895	17	7578115	TMEM102	-0.250033	0.860701	-0.203489	0.674412	NA	NA
rs16956079	rs7203727	17	6575210	TMEM102	NA	NA	0.196793	0.712886	NA	NA
rs17732046	rs17732046	17	6747754	TMEM102	NA	NA	-0.161282	0.817626	NA	NA
rs1800899	rs1800899	17	7576841	TMEM102	-0.353742	0.881435	NA	NA	NA	NA
rs1848550	rs1848550	17	6745641	TMEM102	NA	NA	0.147866	0.843543	NA	NA
rs193399	rs193399	17	6962272	TMEM102	NA	NA	0.187508	0.799614	NA	NA
rs222842	rs222842	17	7192091	TMEM102	-0.360705	0.390783	NA	NA	NA	NA
rs222843	rs222843	17	7145981	TMEM102	0.383456	0.864173	NA	NA	NA	NA
rs222857	rs222857	17	7164563	TMEM102	-0.256414	0.739306	NA	NA	NA	NA
rs2309593	rs2309593	17	6413204	TMEM102	NA	NA	0.151871	0.789714	NA	NA
rs2909430	rs2909430	17	7578645	TMEM102	NA	NA	-0.207568	0.74267	NA	NA
rs3027213	rs141976414	17	8016013	TMEM102	NA	NA	0.131913	0.782835	NA	NA
rs3027247	rs3027247	17	8130867	TMEM102	0.268585	0.840616	NA	NA	NA	NA
rs356054	rs356054	17	6443244	TMEM102	NA	NA	-0.261064	0.585631	NA	NA
rs3809829	NA	17	7246940	TMEM102	-0.303645	0.871927	NA	NA	NA	NA
rs3809835	rs3809835	17	6406883	TMEM102	NA	NA	0.127151	0.873887	NA	NA
rs3826408	rs3826408	17	7101292	TMEM102	NA	NA	-0.141686	0.816929	NA	NA
rs425694	rs425694	17	7016239	TMEM102	0.309878	0.571795	NA	NA	NA	NA
rs452240	rs452240	17	6933912	TMEM102	NA	NA	0.153832	0.840918	NA	NA
rs4562	rs4562	17	7163739	TMEM102	0.383456	0.864173	NA	NA	NA	NA
rs4792199	rs4792199	17	7992118	TMEM102	NA	NA	-0.22165	0.851868	NA	NA
rs4796555	rs4796555	17	6683215	TMEM102	0.32063	0.75811	NA	NA	NA	NA
rs507506	rs507506	17	7118322	TMEM102	-0.189125	0.872588	-0.116348	0.874503	NA	NA
rs5417	NA	17	7185062	TMEM102	-0.287495	0.738281	NA	NA	NA	NA
rs5418	rs5418	17	7185092	TMEM102	-0.287495	0.738281	NA	NA	NA	NA
rs591436	rs591436	17	6570170	TMEM102	0.212414	0.857264	NA	NA	NA	NA
rs61432928	rs61432928	17	8275067	TMEM102	0.310487	0.862703	NA	NA	NA	NA
rs6502978	rs6502978	17	6680153	TMEM102	NA	NA	-0.165204	0.653222	NA	NA
rs6503066	rs6503066	17	7766228	TMEM102	NA	NA	0.169464	0.861823	NA	NA
rs7213894	rs7213894	17	7722365	TMEM102	NA	NA	-0.170683	0.824424	NA	NA
rs7215922	rs7215922	17	7410212	TMEM102	-0.21093	0.861208	NA	NA	NA	NA
rs7221587	rs7221587	17	6512470	TMEM102	-0.356214	0.752911	NA	NA	NA	NA
rs7223764	rs7223764	17	7005994	TMEM102	-0.252925	0.857845	NA	NA	NA	NA
rs73975615	rs73975615	17	6461200	TMEM102	NA	NA	0.176258	0.771216	NA	NA
rs73976113	rs73976113	17	6846227	TMEM102	0.360506	0.852424	NA	NA	NA	NA
rs73977655	rs73977655	17	7269332	TMEM102	-0.591948	0.639988	NA	NA	NA	NA
rs74252223	rs74252223	17	6604757	TMEM102	-0.333969	0.860682	NA	NA	NA	NA
rs7640	rs7640	17	7606722	TMEM102	-0.662985	0.601217	NA	NA	NA	NA
rs77625172	rs77625172	17	6891341	TMEM102	-0.309981	0.738598	NA	NA	NA	NA
rs78514965	rs78514965	17	6609505	TMEM102	-0.338226	0.871868	NA	NA	NA	NA
rs78557750	NA	17	7314171	TMEM102	NA	NA	-0.190075	0.796441	NA	NA
rs79432057	rs79432057	17	6369101	TMEM102	-0.428627	0.834306	NA	NA	NA	NA
rs80015268	rs80015268	17	7291943	TMEM102	-0.429975	0.822315	NA	NA	NA	NA
rs8065014	NA	17	6888605	TMEM102	NA	NA	0.21316	0.83258	NA	NA
rs8078571	rs8078571	17	6733672	TMEM102	-0.347192	0.814034	NA	NA	NA	NA
rs8078782	rs8078782	17	6996653	TMEM102	0.204461	0.880886	NA	NA	NA	NA
rs8079404	rs8079404	17	6742672	TMEM102	NA	NA	0.258816	0.741049	NA	NA
rs930514	rs930514	17	6463075	TMEM102	NA	NA	-0.144879	0.866003	NA	NA
rs9675089	rs9675089	17	6961147	TMEM102	NA	NA	0.131061	0.85908	NA	NA
rs9895916	rs9895916	17	7950394	TMEM102	NA	NA	-0.157399	0.875063	NA	NA
rs9897706	rs9897706	17	6964086	TMEM102	-0.490295	0.738281	NA	NA	NA	NA
rs9905473	rs9905473	17	6372500	TMEM102	0.252482	0.873665	-0.1855	0.797977	NA	NA
rs9908534	rs9908534	17	6572367	TMEM102	NA	NA	-0.167165	0.828581	NA	NA
rs9911250	rs9911250	17	7172519	TMEM102	0.241364	0.8563	NA	NA	NA	NA
rs9911427	rs9911427	17	7971640	TMEM102	NA	NA	0.152575	0.767593	NA	NA
JHU_17.71928902	rs77932133	17	71928903	TMEM104	0.456236	0.835654	NA	NA	NA	NA
JHU_17.71975630	rs114195629	17	71975631	TMEM104	0.383888	0.86939	NA	NA	NA	NA
JHU_17.71978961	rs113266476	17	71978962	TMEM104	NA	NA	0.415675	0.716528	NA	NA
JHU_17.72040820	rs114006253	17	72040821	TMEM104	-0.317457	0.851294	NA	NA	NA	NA
JHU_17.72510832	rs74576596	17	72510833	TMEM104	NA	NA	0.139057	0.858801	NA	NA
JHU_17.72543912	rs12415051	17	72543913	TMEM104	NA	NA	-0.163066	0.80498	NA	NA
JHU_17.72597916	rs114817110	17	72597917	TMEM104	0.299187	0.812871	-0.264139	0.760773	NA	NA
JHU_17.72637622	rs115973733	17	72637623	TMEM104	NA	NA	-0.182842	0.85641	NA	NA
JHU_17.72672000	rs145779343	17	72672001	TMEM104	NA	NA	-0.248556	0.830468	NA	NA
JHU_17.72672271	rs116780933	17	72672272	TMEM104	-0.412714	0.772836	NA	NA	NA	NA
JHU_17.72820095	rs939539	17	72820096	TMEM104	0.216084	0.85602	NA	NA	NA	NA
JHU_17.72884293	rs529286	17	72884294	TMEM104	-0.198481	0.834718	NA	NA	NA	NA
JHU_17.73301069	rs55722905	17	73301070	TMEM104	-0.220772	0.879672	NA	NA	NA	NA
JHU_17.73430015	NA	17	73430016	TMEM104	NA	NA	0.32741	0.706556	NA	NA
JHU_17.73461763	rs9900915	17	73461764	TMEM104	NA	NA	0.135669	0.876797	NA	NA
JHU_17.73690703	rs58105773	17	73690704	TMEM104	NA	NA	0.337037	0.81967	NA	NA
exm1351914	rs147686810	17	72539027	TMEM104	NA	NA	-0.321503	0.711527	NA	NA
exm1352867	rs111033466	17	72916507	TMEM104	-0.282587	0.865544	NA	NA	NA	NA
rs111033465	rs111033465	17	72916543	TMEM104	-0.282587	0.865544	NA	NA	NA	NA
rs112091123	rs112091123	17	71906149	TMEM104	0.322773	0.808796	NA	NA	NA	NA
rs112399930	rs112399930	17	72588213	TMEM104	-0.304493	0.871132	NA	NA	NA	NA
rs113524007	rs113524007	17	73029219	TMEM104	NA	NA	-0.354868	0.770412	NA	NA
rs114172660	rs114172660	17	72419418	TMEM104	NA	NA	-0.227375	0.864078	NA	NA
rs11652446	rs11652446	17	72533076	TMEM104	NA	NA	0.144706	0.789631	NA	NA
rs11657439	rs11657439	17	71984938	TMEM104	0.171235	0.85184	NA	NA	NA	NA
rs116779316	rs116779316	17	72207439	TMEM104	NA	NA	0.253804	0.857102	NA	NA
rs1171196	rs1171196	17	72512881	TMEM104	0.193881	0.85984	-0.162809	0.850971	NA	NA
rs11870245	NA	17	72540936	TMEM104	NA	NA	0.219248	0.419775	NA	NA
rs1699598	rs1699598	17	72564029	TMEM104	-0.328432	0.790107	NA	NA	NA	NA
rs17192691	rs17192691	17	72271247	TMEM104	NA	NA	-0.375957	0.730645	NA	NA
rs1719480	rs1719480	17	72551398	TMEM104	NA	NA	-0.150219	0.810397	NA	NA
rs2251065	rs2251065	17	72447700	TMEM104	-0.169242	0.867617	0.132788	0.880073	NA	NA
rs2252124	rs2252124	17	72404215	TMEM104	-0.235509	0.649602	NA	NA	NA	NA
rs2586841	rs2586841	17	71815050	TMEM104	NA	NA	0.159995	0.871832	NA	NA
rs28558885	rs28558885	17	73502118	TMEM104	NA	NA	0.177609	0.806973	NA	NA
rs28618074	rs28618074	17	72892340	TMEM104	NA	NA	0.176296	0.869213	NA	NA
rs28628266	rs28628266	17	72974171	TMEM104	NA	NA	0.193086	0.873465	NA	NA
rs35397422	rs35397422	17	72569712	TMEM104	-0.372607	0.770584	NA	NA	NA	NA
rs3744000	rs3744000	17	73704333	TMEM104	0.262588	0.713676	NA	NA	NA	NA
rs3803728	NA	17	73609139	TMEM104	0.285619	0.865404	NA	NA	NA	NA
rs3829570	rs3829570	17	71983055	TMEM104	-0.356455	0.695767	NA	NA	NA	NA
rs3935680	rs3935680	17	73095828	TMEM104	NA	NA	0.155994	0.875616	NA	NA
rs4238978	rs4238978	17	73096951	TMEM104	NA	NA	0.155994	0.875616	NA	NA
rs4788831	rs4788831	17	72454673	TMEM104	NA	NA	0.216598	0.819896	NA	NA
rs532544	rs532544	17	72646040	TMEM104	NA	NA	-0.202941	0.854324	NA	NA
rs581157	rs581157	17	72613589	TMEM104	-0.237901	0.74082	NA	NA	NA	NA
rs61596135	rs61596135	17	72543928	TMEM104	NA	NA	-0.163066	0.80498	NA	NA
rs61710710	rs114307104	17	72952587	TMEM104	NA	NA	-0.223301	0.863744	NA	NA
rs7210616	rs7210616	17	72937605	TMEM104	NA	NA	0.1424	0.836767	NA	NA
rs7211140	rs7211140	17	72173910	TMEM104	0.238666	0.779901	NA	NA	NA	NA
rs7221802	rs7221802	17	71853116	TMEM104	-0.173378	0.88186	0.148515	0.870489	NA	NA
rs7223198	rs7223198	17	72418777	TMEM104	-0.38447	0.868267	NA	NA	NA	NA
rs73363084	rs73363084	17	72951039	TMEM104	NA	NA	0.202117	0.859781	NA	NA
rs73997403	rs73997403	17	72046179	TMEM104	0.237729	0.744075	NA	NA	NA	NA
rs74698610	rs74698610	17	72029900	TMEM104	0.209326	0.879672	NA	NA	NA	NA
rs754345	rs754345	17	72764109	TMEM104	NA	NA	0.1978	0.870836	NA	NA
rs783232	rs783232	17	72544349	TMEM104	NA	NA	0.12593	0.876836	NA	NA
rs783236	rs783236	17	72545857	TMEM104	NA	NA	0.172719	0.708955	NA	NA
rs783250	rs783250	17	72523259	TMEM104	NA	NA	0.181151	0.647755	NA	NA
rs78791494	NA	17	71918173	TMEM104	-0.396411	0.754814	NA	NA	NA	NA
rs820224	rs820224	17	73682152	TMEM104	NA	NA	0.337037	0.81967	NA	NA
rs902729	rs902729	17	72955523	TMEM104	NA	NA	0.158053	0.861362	NA	NA
rs939540	rs939540	17	72805783	TMEM104	-0.154305	0.878055	NA	NA	NA	NA
rs9889601	rs9889601	17	73284898	TMEM104	0.20485	0.873443	NA	NA	NA	NA
rs9896410	rs9896410	17	72016501	TMEM104	0.195759	0.872241	NA	NA	NA	NA
rs9906415	rs9906415	17	72389282	TMEM104	0.188838	0.85637	NA	NA	NA	NA
rs9910083	rs9910083	17	72569644	TMEM104	-0.292581	0.74072	NA	NA	NA	NA
JHU_17.40517666	NA	17	40517667	TMEM106A	NA	NA	0.233804	0.850698	NA	NA
JHU_17.40574050	NA	17	40574051	TMEM106A	0.391832	0.818755	0.329083	0.850498	NA	NA
JHU_17.41751696	rs12949973	17	41751697	TMEM106A	NA	NA	-0.282917	0.873465	NA	NA
JHU_17.41756409	NA	17	41756410	TMEM106A	NA	NA	0.327645	0.847988	NA	NA
JHU_17.41918175	rs151158224	17	41918176	TMEM106A	0.418388	0.820042	NA	NA	NA	NA
JHU_17.42321053	rs9747597	17	42321054	TMEM106A	0.174316	0.87215	NA	NA	NA	NA
rs10153241	rs10153241	17	40493337	TMEM106A	-0.243153	0.766502	NA	NA	NA	NA
rs1053005	rs1053005	17	40465910	TMEM106A	-0.25512	0.752911	NA	NA	NA	NA
rs116253080	rs116253080	17	41939212	TMEM106A	0.44803	0.838041	NA	NA	NA	NA
rs1230395	rs1230395	17	41842937	TMEM106A	0.256342	0.815167	0.22768	0.821144	NA	NA
rs12942547	rs12942547	17	40527544	TMEM106A	NA	NA	0.191423	0.847457	NA	NA
rs139168357	rs139168357	17	41950679	TMEM106A	0.417042	0.864662	NA	NA	NA	NA
rs1618809	rs1618809	17	42065925	TMEM106A	0.230536	0.845174	NA	NA	NA	NA
rs17614452	rs17614452	17	42355698	TMEM106A	0.196397	0.870311	NA	NA	NA	NA
rs17882163	rs17882163	17	40481170	TMEM106A	NA	NA	-0.26838	0.813378	NA	NA
rs2089115	rs2089115	17	40858841	TMEM106A	0.198128	0.864142	NA	NA	NA	NA
rs228757	rs228757	17	42164885	TMEM106A	-0.184874	0.871104	-0.205892	0.772463	NA	NA
rs2293152	rs2293152	17	40481529	TMEM106A	0.267107	0.873738	NA	NA	NA	NA
rs231471	rs231471	17	42019494	TMEM106A	0.218696	0.875977	NA	NA	NA	NA
rs323505	rs323505	17	41149709	TMEM106A	-0.246974	0.873806	NA	NA	NA	NA
rs34919770	rs34919770	17	41465979	TMEM106A	NA	NA	-0.258435	0.857916	NA	NA
rs35648297	rs35648297	17	40557035	TMEM106A	NA	NA	-0.332096	0.880113	NA	NA
rs3816769	rs3816769	17	40498273	TMEM106A	NA	NA	0.190708	0.825942	NA	NA
rs598126	rs598126	17	40716520	TMEM106A	NA	NA	0.200915	0.803139	NA	NA
rs615070	rs615070	17	42176591	TMEM106A	NA	NA	-0.209597	0.79249	NA	NA
rs615942	rs615942	17	40714804	TMEM106A	NA	NA	0.211071	0.783576	NA	NA
rs62081185	rs62081185	17	42351761	TMEM106A	NA	NA	-0.454011	0.823631	NA	NA
rs690941	rs690941	17	41116234	TMEM106A	-0.246974	0.873806	NA	NA	NA	NA
rs7220372	rs7220372	17	40656043	TMEM106A	-0.201402	0.839089	NA	NA	NA	NA
rs8069645	rs8069645	17	40494902	TMEM106A	NA	NA	0.182161	0.851702	NA	NA
rs9891119	rs9891119	17	40507980	TMEM106A	NA	NA	0.191423	0.847457	NA	NA
JHU_17.7548051	rs1641530	17	7548052	TMEM107	NA	NA	-0.186522	0.837689	NA	NA
JHU_17.7603689	NA	17	7603690	TMEM107	NA	NA	-0.345744	0.866842	NA	NA
JHU_17.7732347	NA	17	7732348	TMEM107	-0.310003	0.842846	NA	NA	NA	NA
JHU_17.7990914	rs2278635	17	7990915	TMEM107	NA	NA	-0.159178	0.848206	NA	NA
JHU_17.8076202	rs111388108	17	8076203	TMEM107	-0.293409	0.856128	-0.279854	0.867276	NA	NA
JHU_17.8382583	rs113519240	17	8382584	TMEM107	-0.383832	0.858251	NA	NA	NA	NA
JHU_17.8444021	rs76255131	17	8444022	TMEM107	0.269053	0.837743	NA	NA	NA	NA
JHU_17.8643499	NA	17	8643500	TMEM107	NA	NA	0.373374	0.859196	NA	NA
JHU_17.8732777	NA	17	8732778	TMEM107	NA	NA	0.272675	0.83575	NA	NA
JHU_17.8844906	rs149990944	17	8844907	TMEM107	NA	NA	-0.320467	0.864305	NA	NA
kgp12332851	rs4491591	17	7386055	TMEM107	-0.255502	0.840261	NA	NA	NA	NA
rs11078710	rs11078710	17	7777041	TMEM107	NA	NA	-0.191586	0.800703	NA	NA
rs11078777	rs11078777	17	8936163	TMEM107	-0.159254	0.859479	NA	NA	NA	NA
rs111462655	rs111462655	17	8796410	TMEM107	-0.238661	0.8169	NA	NA	NA	NA
rs111726322	rs111726322	17	8702218	TMEM107	NA	NA	-0.373226	0.847	NA	NA
rs114450428	rs114450428	17	7819121	TMEM107	NA	NA	-0.285535	0.857994	NA	NA
rs11654033	rs11654033	17	8315649	TMEM107	0.267425	0.782955	NA	NA	NA	NA
rs12051767	rs12051767	17	7543894	TMEM107	NA	NA	0.312537	0.653207	NA	NA
rs12150660	NA	17	7521915	TMEM107	0.46738	0.798127	NA	NA	NA	NA
rs12453818	rs12453818	17	8834595	TMEM107	0.189921	0.877485	NA	NA	NA	NA
rs12601253	rs12601253	17	8552660	TMEM107	0.168694	0.866531	NA	NA	NA	NA
rs12944746	rs12944746	17	8697543	TMEM107	-0.155232	0.880152	NA	NA	NA	NA
rs1619016	rs1619016	17	7550553	TMEM107	NA	NA	-0.186522	0.837689	NA	NA
rs1641528	rs1641528	17	7548320	TMEM107	NA	NA	-0.186522	0.837689	NA	NA
rs1641544	rs1641544	17	7539866	TMEM107	NA	NA	-0.231444	0.619886	NA	NA
rs16957494	rs16957494	17	8549527	TMEM107	0.166935	0.868335	NA	NA	NA	NA
rs16957520	rs16957520	17	8624527	TMEM107	NA	NA	-0.246778	0.840918	NA	NA
rs17881556	rs17881556	17	7570869	TMEM107	NA	NA	0.248026	0.854324	NA	NA
rs222842	rs222842	17	7192091	TMEM107	-0.208949	0.76849	NA	NA	NA	NA
rs3027247	rs3027247	17	8130867	TMEM107	0.213065	0.826648	0.220381	0.792078	NA	NA
rs34146209	NA	17	7545722	TMEM107	NA	NA	0.312537	0.653207	NA	NA
rs375671093	rs375671093	17	7310473	TMEM107	NA	NA	0.162137	0.872038	NA	NA
rs3826543	rs3826543	17	8132763	TMEM107	0.217252	0.759658	0.176785	0.857102	NA	NA
rs4063993	rs4063993	17	8959680	TMEM107	0.289725	0.512864	NA	NA	NA	NA
rs4338847	rs4338847	17	7929777	TMEM107	NA	NA	0.158098	0.8761	NA	NA
rs4791736	rs4791736	17	8609022	TMEM107	-0.16043	0.87067	NA	NA	NA	NA
rs4792734	rs4792734	17	8208155	TMEM107	0.175169	0.812963	NA	NA	NA	NA
rs4968208	rs4968208	17	7455934	TMEM107	-0.173415	0.880795	NA	NA	NA	NA
rs4968213	rs4968213	17	7474277	TMEM107	NA	NA	-0.17176	0.8559	NA	NA
rs5417	NA	17	7185062	TMEM107	-0.21496	0.754814	NA	NA	NA	NA
rs5418	rs5418	17	7185092	TMEM107	-0.21496	0.754814	NA	NA	NA	NA
rs55776356	rs55776356	17	9020550	TMEM107	-0.147788	0.881328	NA	NA	NA	NA
rs61759646	rs61759646	17	8796732	TMEM107	-0.204807	0.863371	NA	NA	NA	NA
rs7208523	rs7208523	17	7288228	TMEM107	-0.168579	0.868236	NA	NA	NA	NA
rs7213402	rs7213402	17	8595094	TMEM107	NA	NA	-0.191921	0.842304	NA	NA
rs7219045	rs7219045	17	8398351	TMEM107	0.270659	0.839715	NA	NA	NA	NA
rs7219148	rs7219148	17	8905016	TMEM107	-0.292011	0.788267	NA	NA	NA	NA
rs726680	rs726680	17	8811669	TMEM107	-0.278388	0.687644	NA	NA	NA	NA
rs72809908	rs72809908	17	8902501	TMEM107	0.262224	0.874864	NA	NA	NA	NA
rs73972648	rs73972648	17	7941114	TMEM107	NA	NA	-0.247456	0.771308	NA	NA
rs77149992	NA	17	7999179	TMEM107	-0.39131	0.817329	NA	NA	NA	NA
rs79530879	rs79530879	17	8558760	TMEM107	NA	NA	-0.247782	0.862763	NA	NA
rs8078146	rs8078146	17	7262226	TMEM107	NA	NA	0.248453	0.725537	NA	NA
rs869773	rs869773	17	8192922	TMEM107	NA	NA	0.242534	0.858562	NA	NA
rs940854	rs940854	17	8934763	TMEM107	0.207053	0.760938	NA	NA	NA	NA
rs9788972	rs9788972	17	8919630	TMEM107	0.250769	0.618153	NA	NA	NA	NA
rs9891446	rs9891446	17	8935416	TMEM107	0.245073	0.724541	NA	NA	NA	NA
rs9901567	rs9901567	17	8614578	TMEM107	NA	NA	0.199574	0.868775	NA	NA
rs9903136	rs9903136	17	8750061	TMEM107	-0.1787	0.84981	NA	NA	NA	NA
JHU_17.20438632	rs7210869	17	20438633	TMEM11	0.136653	0.865642	NA	NA	NA	NA
JHU_17.20445714	rs139876480	17	20445715	TMEM11	-0.198647	0.871721	NA	NA	NA	NA
JHU_17.20539684	rs112073329	17	20539685	TMEM11	NA	NA	-0.420931	0.788114	NA	NA
JHU_17.20545763	rs684082	17	20545764	TMEM11	NA	NA	0.229399	0.739541	NA	NA
JHU_17.20546461	rs4003456	17	20546462	TMEM11	NA	NA	0.229399	0.739541	NA	NA
JHU_17.20601226	NA	17	20601227	TMEM11	NA	NA	-0.256328	0.834123	NA	NA
JHU_17.20617604	rs73313023	17	20617605	TMEM11	NA	NA	-0.419181	0.789714	NA	NA
JHU_17.20637648	rs112180378	17	20637649	TMEM11	NA	NA	-0.420931	0.788114	NA	NA
JHU_17.20638262	rs945990	17	20638263	TMEM11	NA	NA	0.284982	0.523104	NA	NA
JHU_17.20663453	rs113457771	17	20663454	TMEM11	NA	NA	-0.420931	0.788114	NA	NA
JHU_17.20845113	NA	17	20845114	TMEM11	-0.17862	0.877841	NA	NA	NA	NA
JHU_17.20969135	rs115932229	17	20969136	TMEM11	-0.21095	0.868779	NA	NA	NA	NA
JHU_17.21171963	rs35014928	17	21171964	TMEM11	NA	NA	0.168635	0.861712	NA	NA
JHU_17.21202434	rs35935588	17	21202435	TMEM11	NA	NA	-0.263675	0.878223	NA	NA
JHU_17.21246837	rs8078050	17	21246838	TMEM11	0.208085	0.863962	NA	NA	NA	NA
JHU_17.21286003	rs76248858	17	21286004	TMEM11	-0.374632	0.705416	NA	NA	NA	NA
JHU_17.21299172	NA	17	21299173	TMEM11	NA	NA	-0.408918	0.860024	NA	NA
JHU_17.21305306	NA	17	21305307	TMEM11	NA	NA	-0.496789	0.615296	NA	NA
JHU_17.21309623	NA	17	21309624	TMEM11	NA	NA	-0.496789	0.615296	NA	NA
JHU_17.21310479	NA	17	21310480	TMEM11	NA	NA	-0.248011	0.867805	NA	NA
JHU_17.21316327	NA	17	21316328	TMEM11	NA	NA	-0.534387	0.601812	NA	NA
JHU_17.21317810	NA	17	21317811	TMEM11	NA	NA	-0.496789	0.615296	NA	NA
JHU_17.21324725	NA	17	21324726	TMEM11	NA	NA	-0.309956	0.857344	NA	NA
JHU_17.21341862	NA	17	21341863	TMEM11	NA	NA	0.236709	0.780198	NA	NA
JHU_17.21348487	NA	17	21348488	TMEM11	NA	NA	-0.200114	0.858192	NA	NA
JHU_17.21352412	NA	17	21352413	TMEM11	NA	NA	0.251862	0.730738	NA	NA
JHU_17.21512822	NA	17	21512823	TMEM11	NA	NA	-0.298747	0.841993	NA	NA
JHU_17.21669738	NA	17	21669739	TMEM11	0.196082	0.876501	NA	NA	NA	NA
JHU_17.21671743	NA	17	21671744	TMEM11	-0.229105	0.841933	NA	NA	NA	NA
JHU_17.21695618	NA	17	21695619	TMEM11	-0.2131	0.855567	NA	NA	NA	NA
JHU_17.21744146	NA	17	21744147	TMEM11	0.271013	0.853475	NA	NA	NA	NA
JHU_17.21749984	rs112888765	17	21749985	TMEM11	0.22318	0.866263	NA	NA	NA	NA
JHU_17.21801066	rs373229803	17	21801067	TMEM11	0.387676	0.773279	NA	NA	NA	NA
rs10445414	rs10445414	17	20831932	TMEM11	0.162305	0.877485	NA	NA	NA	NA
rs11655364	rs11655364	17	20873343	TMEM11	NA	NA	-0.298767	0.453386	NA	NA
rs11657407	rs11657407	17	20459319	TMEM11	NA	NA	-0.231795	0.743274	NA	NA
rs16964097	rs16964097	17	20719687	TMEM11	NA	NA	0.187887	0.860272	NA	NA
rs1815569	rs1815569	17	20640777	TMEM11	NA	NA	-0.240844	0.785306	NA	NA
rs2221893	rs2221893	17	21930012	TMEM11	NA	NA	-0.163688	0.877569	NA	NA
rs28651066	rs28651066	17	20709741	TMEM11	NA	NA	0.176053	0.830415	NA	NA
rs4360986	NA	17	21321955	TMEM11	NA	NA	-0.537946	0.589153	NA	NA
rs4640244	rs4640244	17	21284223	TMEM11	NA	NA	0.231403	0.835753	NA	NA
rs4985891	rs4985891	17	21369660	TMEM11	0.170177	0.857879	0.260295	0.604776	NA	NA
rs4985940	rs4985940	17	20855951	TMEM11	NA	NA	0.173375	0.841483	NA	NA
rs6565378	rs6565378	17	21831307	TMEM11	NA	NA	0.202916	0.816344	NA	NA
rs7209889	rs7209889	17	20217122	TMEM11	-0.206555	0.809671	NA	NA	NA	NA
rs7218954	rs7218954	17	20977985	TMEM11	NA	NA	-0.159067	0.86132	NA	NA
rs7220503	rs7220503	17	20591928	TMEM11	NA	NA	-0.21605	0.834306	NA	NA
rs7220807	rs7220807	17	21361540	TMEM11	NA	NA	0.258624	0.781493	NA	NA
rs7220983	rs938888	17	20908812	TMEM11	NA	NA	0.284311	0.878286	NA	NA
rs7223388	rs7223388	17	20866865	TMEM11	NA	NA	0.199099	0.862353	NA	NA
rs8065075	rs8065075	17	21286014	TMEM11	NA	NA	-0.163386	0.837216	NA	NA
rs8078442	rs8078442	17	20239827	TMEM11	-0.240294	0.838103	NA	NA	NA	NA
rs8082472	rs8082472	17	21144518	TMEM11	NA	NA	0.310289	0.845555	NA	NA
rs9912200	rs9912200	17	20834924	TMEM11	0.175327	0.830122	NA	NA	NA	NA
rs9912610	rs9912610	17	20648529	TMEM11	NA	NA	-0.26996	0.646339	NA	NA
JHU_17.25823865	rs73983443	17	25823866	TMEM199	NA	NA	-0.199753	0.775509	NA	NA
JHU_17.26101236	rs3729966	17	26101237	TMEM199	-0.20148	0.877193	NA	NA	NA	NA
JHU_17.26203929	rs115048496	17	26203930	TMEM199	NA	NA	-0.150387	0.862854	NA	NA
JHU_17.26364681	rs113942778	17	26364682	TMEM199	-0.213323	0.875379	NA	NA	NA	NA
JHU_17.26702013	NA	17	26702014	TMEM199	-0.16649	0.788653	-0.128105	0.471672	NA	NA
rs10468581	rs10468581	17	26501891	TMEM199	-0.195016	0.833288	NA	NA	NA	NA
rs10853142	rs10853142	17	25731420	TMEM199	NA	NA	0.104656	0.760985	NA	NA
rs11080161	NA	17	25729477	TMEM199	NA	NA	0.118287	0.687258	NA	NA
rs113238156	rs113238156	17	27331391	TMEM199	NA	NA	0.120344	0.760497	NA	NA
rs11653144	rs11653144	17	27675226	TMEM199	NA	NA	0.106224	0.717156	NA	NA
rs12449554	rs12449554	17	26857788	TMEM199	0.231801	0.87378	NA	NA	NA	NA
rs12452983	rs12452983	17	25801010	TMEM199	0.146554	0.839715	NA	NA	NA	NA
rs1638005	rs1638005	17	27573097	TMEM199	NA	NA	-0.0836447	0.867733	NA	NA
rs2027993	rs2027993	17	26706946	TMEM199	0.163661	0.786913	0.116021	0.604612	NA	NA
rs2140223	rs2140223	17	25800607	TMEM199	0.26212	0.822315	NA	NA	NA	NA
rs2227728	rs2227728	17	26694483	TMEM199	NA	NA	-0.110528	0.702685	NA	NA
rs2277667	rs2277667	17	26691916	TMEM199	-0.163617	0.794162	-0.129133	0.437085	NA	NA
rs2779248	rs2779248	17	26127832	TMEM199	0.172906	0.692433	NA	NA	NA	NA
rs2779249	rs2779249	17	26128581	TMEM199	0.170643	0.696501	NA	NA	NA	NA
rs3093704	rs3093704	17	26673316	TMEM199	NA	NA	-0.110528	0.702685	NA	NA
rs36106147	rs36106147	17	26687835	TMEM199	NA	NA	0.153427	0.871214	NA	NA
rs3730017	rs3730017	17	26109102	TMEM199	NA	NA	0.129495	0.82726	NA	NA
rs3744635	rs3744635	17	26864708	TMEM199	NA	NA	-0.118544	0.730088	NA	NA
rs4239230	rs4239230	17	25689822	TMEM199	NA	NA	0.0973159	0.802566	NA	NA
rs4589609	rs4589609	17	26309472	TMEM199	NA	NA	-0.187232	0.724653	NA	NA
rs4795002	NA	17	26026412	TMEM199	NA	NA	-0.0905397	0.863122	NA	NA
rs4795434	rs4795434	17	26716917	TMEM199	-0.156369	0.786476	-0.0848338	0.83527	NA	NA
rs4965969	rs4965969	17	27386748	TMEM199	0.244882	0.762399	NA	NA	NA	NA
rs548973	rs548973	17	26856261	TMEM199	NA	NA	0.100895	0.750733	NA	NA
rs57775649	rs57775649	17	26315359	TMEM199	NA	NA	0.206503	0.691603	NA	NA
rs6505084	rs6505084	17	26826016	TMEM199	NA	NA	0.202569	0.655293	NA	NA
rs704	NA	17	26694861	TMEM199	NA	NA	0.10329	0.655015	NA	NA
rs7209812	rs7209812	17	27536988	TMEM199	NA	NA	-0.115699	0.40847	NA	NA
rs7215315	rs7215315	17	27222988	TMEM199	NA	NA	-0.0963217	0.789384	NA	NA
rs733914	rs733914	17	26671196	TMEM199	NA	NA	0.108618	0.630977	NA	NA
rs74682463	rs74682463	17	26822556	TMEM199	0.21765	0.81693	NA	NA	NA	NA
rs79948916	rs79948916	17	26118803	TMEM199	-0.149528	0.840095	NA	NA	NA	NA
rs8069706	rs8069706	17	26322837	TMEM199	NA	NA	-0.171877	0.77881	NA	NA
rs8076066	rs8076066	17	26295337	TMEM199	NA	NA	-0.108705	0.866674	NA	NA
rs8078340	rs8078340	17	26129212	TMEM199	0.213339	0.773353	0.137212	0.69995	NA	NA
rs9303651	rs9303651	17	25787234	TMEM199	-0.147467	0.839134	-0.0932071	0.808142	NA	NA
rs9897342	rs9897342	17	27524501	TMEM199	NA	NA	-0.115433	0.408859	NA	NA
rs9906526	rs9906526	17	27555828	TMEM199	NA	NA	-0.117952	0.635753	NA	NA
JHU_17.10813996	NA	17	10813997	TMEM220	-0.767315	0.632182	NA	NA	NA	NA
JHU_17.11079812	rs9905248	17	11079813	TMEM220	0.272393	0.852691	NA	NA	NA	NA
JHU_17.11258597	rs8072999	17	11258598	TMEM220	0.381653	0.867447	NA	NA	NA	NA
JHU_17.11271621	rs199541443	17	11271622	TMEM220	-0.262826	0.877485	NA	NA	NA	NA
JHU_17.11275056	NA	17	11275057	TMEM220	0.339275	0.862125	NA	NA	NA	NA
JHU_17.11436906	rs113230351	17	11436907	TMEM220	-0.399531	0.865313	NA	NA	NA	NA
JHU_17.11481481	rs11870291	17	11481482	TMEM220	0.30557	0.873443	NA	NA	NA	NA
JHU_17.11482033	rs59237490	17	11482034	TMEM220	NA	NA	-0.240057	0.851768	NA	NA
JHU_17.9621880	NA	17	9621881	TMEM220	0.431387	0.849348	NA	NA	NA	NA
JHU_17.9657152	rs172086	17	9657153	TMEM220	NA	NA	0.30607	0.870836	NA	NA
JHU_17.9717262	rs61541725	17	9717263	TMEM220	-0.421589	0.791505	NA	NA	NA	NA
JHU_17.9900555	rs150985177	17	9900556	TMEM220	0.466068	0.855546	NA	NA	NA	NA
JHU_17.9900575	rs111523935	17	9900576	TMEM220	-0.495287	0.797269	NA	NA	NA	NA
rs11653633	rs11653633	17	10691724	TMEM220	NA	NA	-0.343099	0.604888	NA	NA
rs11658445	rs11658445	17	9716518	TMEM220	NA	NA	0.300718	0.646506	NA	NA
rs116716741	rs116716741	17	11147690	TMEM220	NA	NA	0.402144	0.68456	NA	NA
rs11870194	rs11870194	17	10665350	TMEM220	NA	NA	-0.227533	0.867481	NA	NA
rs16940736	rs16940736	17	10884869	TMEM220	-0.38485	0.875776	-0.501208	0.538097	NA	NA
rs17816912	rs17816912	17	10625803	TMEM220	-0.386801	0.85602	-0.350045	0.830863	NA	NA
rs202593	rs202593	17	10797696	TMEM220	-0.252759	0.868267	NA	NA	NA	NA
rs2051979	rs2051979	17	10944407	TMEM220	NA	NA	0.223073	0.853624	NA	NA
rs2051987	rs2051987	17	10180193	TMEM220	NA	NA	-0.414816	0.806735	NA	NA
rs28595432	rs28595432	17	11138863	TMEM220	NA	NA	0.372758	0.819622	NA	NA
rs34688504	rs34688504	17	11180922	TMEM220	-0.58496	0.861654	NA	NA	NA	NA
rs407454	rs407454	17	9606330	TMEM220	NA	NA	-0.262482	0.844298	NA	NA
rs4791449	rs4791449	17	10939187	TMEM220	NA	NA	0.217802	0.863774	NA	NA
rs4791884	rs4791884	17	9744326	TMEM220	0.430612	0.877085	NA	NA	NA	NA
rs4791950	rs4791950	17	10126518	TMEM220	NA	NA	0.244928	0.85201	NA	NA
rs4791968	rs4791968	17	10184965	TMEM220	-0.263508	0.869887	NA	NA	NA	NA
rs4792038	rs4792038	17	10711174	TMEM220	0.34954	0.830599	NA	NA	NA	NA
rs4792077	rs4792077	17	10899825	TMEM220	NA	NA	-0.245548	0.859158	NA	NA
rs58420938	rs58420938	17	9831046	TMEM220	-0.381545	0.834755	NA	NA	NA	NA
rs6503284	rs6503284	17	9971684	TMEM220	0.303406	0.86913	NA	NA	NA	NA
rs6503319	rs6503319	17	10574159	TMEM220	NA	NA	-0.221883	0.878769	NA	NA
rs7208605	rs7208605	17	11281845	TMEM220	-0.499659	0.789479	NA	NA	NA	NA
rs7210512	rs7210512	17	11257545	TMEM220	-0.271526	0.860107	NA	NA	NA	NA
rs7211216	rs7211216	17	10047107	TMEM220	NA	NA	-0.302778	0.856013	NA	NA
rs7215805	rs7215805	17	9893003	TMEM220	NA	NA	0.202265	0.872233	NA	NA
rs7217562	rs7217562	17	10678813	TMEM220	NA	NA	0.216473	0.880113	NA	NA
rs7218249	rs7218249	17	9879046	TMEM220	0.466489	0.779035	NA	NA	NA	NA
rs7218790	rs7218790	17	10286799	TMEM220	NA	NA	-0.237299	0.825443	NA	NA
rs7223248	rs7223248	17	9618383	TMEM220	NA	NA	-0.348825	0.860501	NA	NA
rs73273058	NA	17	9869208	TMEM220	-0.370222	0.874251	NA	NA	NA	NA
rs73977114	rs73977114	17	10218511	TMEM220	0.48798	0.881435	NA	NA	NA	NA
rs75218424	rs75218424	17	10939202	TMEM220	NA	NA	-0.264058	0.878488	NA	NA
rs75910375	rs75910375	17	11281457	TMEM220	0.386299	0.850032	NA	NA	NA	NA
rs8067388	rs8067388	17	10928995	TMEM220	0.324954	0.829712	NA	NA	NA	NA
rs8068013	rs8068013	17	11498751	TMEM220	NA	NA	-0.450129	0.837254	NA	NA
rs8072628	rs8072628	17	10102821	TMEM220	-0.265463	0.866305	NA	NA	NA	NA
rs8076431	rs8076431	17	11250219	TMEM220	NA	NA	0.245535	0.85957	NA	NA
rs8081653	rs8081653	17	10667638	TMEM220	NA	NA	-0.219976	0.875141	NA	NA
rs930525	rs930525	17	10695255	TMEM220	NA	NA	0.251812	0.795543	NA	NA
rs9890793	rs9890793	17	10063531	TMEM220	NA	NA	-0.29002	0.846259	NA	NA
rs9893651	rs9893651	17	10185972	TMEM220	NA	NA	0.385522	0.876138	NA	NA
rs9903384	rs9903384	17	9726777	TMEM220	-0.408613	0.87229	NA	NA	NA	NA
rs9905567	rs9905567	17	11197816	TMEM220	-0.353031	0.87355	NA	NA	NA	NA
rs9906134	rs9906134	17	9921036	TMEM220	NA	NA	0.248954	0.86349	NA	NA
rs9907531	rs9907531	17	11079716	TMEM220	0.272393	0.852691	NA	NA	NA	NA
rs9907615	rs9907615	17	11104238	TMEM220	-0.611206	0.779987	NA	NA	NA	NA
JHU_17.6465229	rs202208294	17	6465230	TMEM256	-0.387523	0.872232	NA	NA	NA	NA
JHU_17.6465836	rs11867413	17	6465837	TMEM256	NA	NA	-0.308801	0.838561	NA	NA
JHU_17.6484142	rs7212758	17	6484143	TMEM256	NA	NA	-0.288751	0.879224	NA	NA
JHU_17.6558134	rs2309596	17	6558135	TMEM256	0.267327	0.822475	NA	NA	NA	NA
JHU_17.6726748	rs9892581	17	6726749	TMEM256	NA	NA	-0.263405	0.699728	NA	NA
JHU_17.6727628	rs28378813	17	6727629	TMEM256	NA	NA	0.280067	0.843059	NA	NA
JHU_17.7078929	rs199549306	17	7078930	TMEM256	0.60715	0.808216	NA	NA	NA	NA
JHU_17.7362358	rs17732878	17	7362359	TMEM256	-0.327061	0.81607	NA	NA	NA	NA
JHU_17.8008294	rs9909909	17	8008295	TMEM256	-0.242863	0.862164	NA	NA	NA	NA
JHU_17.8111953	rs7219662	17	8111954	TMEM256	-0.50842	0.661033	NA	NA	NA	NA
JHU_17.8145850	rs200597808	17	8145851	TMEM256	-0.254624	0.879196	NA	NA	NA	NA
JHU_17.8227427	NA	17	8227428	TMEM256	-0.526937	0.857967	NA	NA	NA	NA
exm1290313	NA	17	7846713	TMEM256	-0.287012	0.874222	-0.227871	0.864605	NA	NA
rs1042522	rs1042522	17	7579472	TMEM256	NA	NA	0.173581	0.847831	NA	NA
rs1126667	rs1126667	17	6902760	TMEM256	-0.229862	0.852424	NA	NA	NA	NA
rs113818338	rs113818338	17	8169138	TMEM256	-0.571077	0.828165	NA	NA	NA	NA
rs114450428	rs114450428	17	7819121	TMEM256	NA	NA	0.326961	0.803357	NA	NA
rs11659039	rs11659039	17	7014331	TMEM256	-0.27151	0.818923	-0.256259	0.627427	NA	NA
rs12940684	rs12940684	17	7453919	TMEM256	NA	NA	0.181082	0.854324	NA	NA
rs13894	rs13894	17	7529902	TMEM256	NA	NA	0.299026	0.825211	NA	NA
rs1567838	rs1567838	17	6311556	TMEM256	NA	NA	0.194269	0.858192	NA	NA
rs1642763	rs1642763	17	7557419	TMEM256	0.369431	0.83961	NA	NA	NA	NA
rs2047803	rs2047803	17	7237346	TMEM256	NA	NA	-0.158036	0.863908	NA	NA
rs2106842	rs2106842	17	7162451	TMEM256	NA	NA	0.264771	0.721873	NA	NA
rs2292545	rs2292545	17	6330109	TMEM256	0.466206	0.679766	NA	NA	NA	NA
rs28394285	rs28394285	17	7561240	TMEM256	NA	NA	-0.26378	0.845	NA	NA
rs2909430	rs2909430	17	7578645	TMEM256	0.285443	0.841642	NA	NA	NA	NA
rs307627	rs307627	17	7625063	TMEM256	-0.214258	0.873311	NA	NA	NA	NA
rs311743	rs311743	17	6831407	TMEM256	NA	NA	0.187908	0.856656	NA	NA
rs314246	rs314246	17	7040457	TMEM256	NA	NA	-0.162666	0.852458	NA	NA
rs3169862	rs3169862	17	6354965	TMEM256	-0.3653	0.249746	NA	NA	NA	NA
rs35803478	rs35803478	17	6342340	TMEM256	0.43065	0.732572	NA	NA	NA	NA
rs364569	rs364569	17	6979179	TMEM256	NA	NA	-0.201195	0.867361	NA	NA
rs3744395	rs3744395	17	6716242	TMEM256	NA	NA	0.301334	0.813491	NA	NA
rs3809822	rs3809822	17	7234112	TMEM256	NA	NA	0.169688	0.837866	NA	NA
rs433024	rs433024	17	6935131	TMEM256	-0.285663	0.811417	NA	NA	NA	NA
rs4792111	rs4792111	17	7922767	TMEM256	0.308477	0.868236	NA	NA	NA	NA
rs4796298	rs4796298	17	7038191	TMEM256	-0.193096	0.879672	NA	NA	NA	NA
rs4796357	rs4796357	17	6731181	TMEM256	-0.415033	0.748063	NA	NA	NA	NA
rs4796485	rs4796485	17	6311326	TMEM256	NA	NA	-0.23665	0.805525	NA	NA
rs4796532	rs4796532	17	6556326	TMEM256	0.231867	0.813072	NA	NA	NA	NA
rs4796555	rs4796555	17	6683215	TMEM256	NA	NA	-0.231062	0.793253	NA	NA
rs4796561	rs4796561	17	6715722	TMEM256	-0.202161	0.881847	NA	NA	NA	NA
rs55714927	rs55714927	17	7080316	TMEM256	NA	NA	0.329966	0.848825	NA	NA
rs61731746	rs61731746	17	7011225	TMEM256	NA	NA	-0.314425	0.188277	NA	NA
rs6502956	rs6502956	17	6345058	TMEM256	-0.601179	0.762301	NA	NA	NA	NA
rs7207110	rs7207110	17	7042843	TMEM256	-0.28982	0.799632	NA	NA	NA	NA
rs7217076	rs7217076	17	7931282	TMEM256	NA	NA	0.177402	0.80221	NA	NA
rs732428	rs732428	17	6969063	TMEM256	NA	NA	0.216014	0.780975	NA	NA
rs73975615	rs73975615	17	6461200	TMEM256	-0.231215	0.87215	NA	NA	NA	NA
rs76031667	rs76031667	17	6862098	TMEM256	NA	NA	0.413262	0.819936	NA	NA
rs76593531	rs76593531	17	6966326	TMEM256	NA	NA	0.29285	0.83392	NA	NA
rs78983579	rs78983579	17	6777773	TMEM256	NA	NA	-0.165516	0.839398	NA	NA
rs79394619	rs79394619	17	7981033	TMEM256	-0.51605	0.711985	NA	NA	NA	NA
rs8071847	rs8071847	17	7407327	TMEM256	-0.269802	0.877403	NA	NA	NA	NA
rs8075035	rs8075035	17	6331803	TMEM256	0.323427	0.445628	NA	NA	NA	NA
rs907941	rs907941	17	6362387	TMEM256	0.238696	0.831088	NA	NA	NA	NA
rs9675089	rs9675089	17	6961147	TMEM256	NA	NA	0.186272	0.793253	NA	NA
rs9891699	rs9891699	17	8157310	TMEM256	-0.225078	0.830677	NA	NA	NA	NA
rs9892725	rs9892725	17	7987516	TMEM256	NA	NA	-0.30732	0.763938	NA	NA
rs9909301	rs9909301	17	6369394	TMEM256	NA	NA	-0.184777	0.83983	NA	NA
rs9911562	rs9911562	17	8288381	TMEM256	-0.331398	0.802086	NA	NA	NA	NA
rs9911968	rs9911968	17	6558329	TMEM256	0.27324	0.833744	NA	NA	NA	NA
JHU_17.6977170	rs9902739	17	6977171	TMEM88	0.369067	0.861847	NA	NA	NA	NA
JHU_17.7040228	rs314247	17	7040229	TMEM88	-0.408436	0.748332	NA	NA	NA	NA
JHU_17.7475235	rs12941193	17	7475236	TMEM88	NA	NA	-0.569381	0.87387	NA	NA
JHU_17.7728763	rs73977765	17	7728764	TMEM88	-0.378202	0.752067	NA	NA	NA	NA
JHU_17.7824497	rs9910813	17	7824498	TMEM88	-0.37019	0.822315	NA	NA	NA	NA
JHU_17.8004348	rs7220720	17	8004349	TMEM88	NA	NA	-0.796833	0.781353	NA	NA
JHU_17.8045489	NA	17	8045490	TMEM88	NA	NA	1.10114	0.854147	NA	NA
JHU_17.8304734	rs10083871	17	8304735	TMEM88	NA	NA	-0.460065	0.866886	NA	NA
JHU_17.8328916	rs60424882	17	8328917	TMEM88	-0.755496	0.79924	NA	NA	NA	NA
JHU_17.8343846	rs4791315	17	8343847	TMEM88	-0.740218	0.75182	NA	NA	NA	NA
JHU_17.8448334	rs368147304	17	8448335	TMEM88	-0.740218	0.75182	NA	NA	NA	NA
JHU_17.8474496	NA	17	8474497	TMEM88	-0.740218	0.75182	NA	NA	NA	NA
JHU_17.8475545	rs9747556	17	8475546	TMEM88	-0.740218	0.75182	NA	NA	NA	NA
JHU_17.8654904	rs77605550	17	8654905	TMEM88	NA	NA	-0.819874	0.83575	NA	NA
JHU_17.8678518	NA	17	8678519	TMEM88	NA	NA	-0.807868	0.825443	NA	NA
kgp7238731	rs60684900	17	7264760	TMEM88	NA	NA	0.597428	0.845888	NA	NA
rs1045172	rs1045172	17	8225768	TMEM88	NA	NA	0.552109	0.760028	NA	NA
rs11078659	rs11078659	17	6903944	TMEM88	0.34717	0.807939	NA	NA	NA	NA
rs11078716	rs11078716	17	7820183	TMEM88	-0.352159	0.800422	NA	NA	NA	NA
rs1126667	rs1126667	17	6902760	TMEM88	-0.441227	0.627486	NA	NA	NA	NA
rs113818338	rs113818338	17	8169138	TMEM88	0.759021	0.853684	NA	NA	NA	NA
rs12940684	rs12940684	17	7453919	TMEM88	NA	NA	-0.527391	0.843792	NA	NA
rs12940728	NA	17	7011453	TMEM88	NA	NA	-0.925577	0.874658	NA	NA
rs14309	rs14309	17	6919093	TMEM88	-0.308039	0.870432	NA	NA	NA	NA
rs2070590	rs2070590	17	6900444	TMEM88	-0.532116	0.317468	NA	NA	NA	NA
rs2132100	rs2132100	17	8379904	TMEM88	-0.499783	0.830875	NA	NA	NA	NA
rs2287499	rs2287499	17	7592168	TMEM88	NA	NA	-0.752148	0.858382	NA	NA
rs2292350	rs2292350	17	6901672	TMEM88	0.655769	0.676152	NA	NA	NA	NA
rs2920421	rs2920421	17	6907070	TMEM88	-0.295795	0.865655	NA	NA	NA	NA
rs314246	rs314246	17	7040457	TMEM88	-0.35192	0.777336	NA	NA	NA	NA
rs3744647	rs3744647	17	8224276	TMEM88	NA	NA	0.658907	0.682783	NA	NA
rs378149	rs378149	17	6981979	TMEM88	NA	NA	-0.528406	0.843446	NA	NA
rs4338847	rs4338847	17	7929777	TMEM88	NA	NA	-0.467926	0.86932	NA	NA
rs4792214	rs4792214	17	8002003	TMEM88	NA	NA	-0.558907	0.857678	NA	NA
rs4792216	rs4792216	17	8005889	TMEM88	-0.574851	0.719372	NA	NA	NA	NA
rs58989166	rs58989166	17	7828870	TMEM88	-0.396745	0.780802	NA	NA	NA	NA
rs60175992	rs60175992	17	7269269	TMEM88	NA	NA	0.731879	0.842642	NA	NA
rs60323118	rs60323118	17	7273371	TMEM88	-0.422043	0.86892	NA	NA	NA	NA
rs6503112	rs6503112	17	8298715	TMEM88	NA	NA	-0.500866	0.833714	NA	NA
rs6503121	rs6503121	17	8384077	TMEM88	-0.31076	0.857838	NA	NA	NA	NA
rs7215046	rs7215046	17	8002527	TMEM88	NA	NA	-0.829144	0.76509	NA	NA
rs7220464	rs7220464	17	7210836	TMEM88	0.378311	0.821241	NA	NA	NA	NA
rs73235718	rs73235718	17	7837228	TMEM88	-0.41121	0.848621	NA	NA	NA	NA
rs79394619	rs79394619	17	7981033	TMEM88	NA	NA	0.917005	0.841483	NA	NA
rs79803982	rs79803982	17	7259990	TMEM88	0.702037	0.830115	NA	NA	NA	NA
rs8069505	rs8069505	17	7245674	TMEM88	NA	NA	0.46759	0.861918	NA	NA
rs8069818	rs8069818	17	8323404	TMEM88	-0.325722	0.830685	NA	NA	NA	NA
rs8074694	rs8074694	17	7880347	TMEM88	NA	NA	-0.759067	0.851706	NA	NA
rs8077094	rs8077094	17	6817068	TMEM88	NA	NA	0.914899	0.810635	NA	NA
rs9907783	rs9907783	17	8650958	TMEM88	NA	NA	0.549743	0.829488	NA	NA
rs9911250	rs9911250	17	7172519	TMEM88	NA	NA	0.602638	0.786359	NA	NA
JHU_17.47416558	NA	17	47416559	TMEM92	1.13059	0.554951	NA	NA	NA	NA
JHU_17.47481887	NA	17	47481888	TMEM92	NA	NA	-1.3715	0.802064	NA	NA
JHU_17.47916125	rs75424427	17	47916126	TMEM92	-0.98414	0.825431	NA	NA	NA	NA
JHU_17.48086994	NA	17	48086995	TMEM92	1.10453	0.809376	NA	NA	NA	NA
JHU_17.48205877	rs73987427	17	48205878	TMEM92	-0.600232	0.854004	NA	NA	NA	NA
JHU_17.48754239	rs12943812	17	48754240	TMEM92	NA	NA	0.845584	0.852708	NA	NA
JHU_17.48914436	rs12949722	17	48914437	TMEM92	NA	NA	0.581	0.876942	NA	NA
rs11079869	rs11079869	17	47373417	TMEM92	0.80013	0.822703	NA	NA	NA	NA
rs11466173	rs11466173	17	47592201	TMEM92	-0.945792	0.812133	NA	NA	NA	NA
rs115536381	rs115536381	17	47957952	TMEM92	-1.00506	0.841901	NA	NA	NA	NA
rs12451670	NA	17	47961854	TMEM92	NA	NA	-0.510396	0.873563	NA	NA
rs12452327	rs12452327	17	48177908	TMEM92	0.934986	0.850742	NA	NA	NA	NA
rs12936768	rs12936768	17	47552430	TMEM92	-0.730521	0.86939	NA	NA	NA	NA
rs12944620	rs12944620	17	48022073	TMEM92	NA	NA	0.68064	0.793971	NA	NA
rs1380657	rs1380657	17	48598785	TMEM92	-0.877097	0.863373	NA	NA	NA	NA
rs16948609	rs16948609	17	48124582	TMEM92	NA	NA	-1.18172	0.288754	NA	NA
rs1800215	rs1800215	17	48265495	TMEM92	NA	NA	-1.11955	0.817626	NA	NA
rs1800695	NA	17	48270098	TMEM92	NA	NA	-1.39059	0.7862	NA	NA
rs182109	rs182109	17	48016501	TMEM92	NA	NA	-0.612857	0.772851	NA	NA
rs1881140	rs1881140	17	48316872	TMEM92	NA	NA	-0.812038	0.618936	NA	NA
rs1991293	rs1991293	17	48078949	TMEM92	-0.612031	0.874278	NA	NA	NA	NA
rs2075557	rs2075557	17	48268443	TMEM92	-0.753577	0.877821	NA	NA	NA	NA
rs2078864	rs2078864	17	48167298	TMEM92	0.979439	0.809765	NA	NA	NA	NA
rs2197159	rs2197159	17	47477635	TMEM92	NA	NA	0.739744	0.865002	NA	NA
rs2277626	rs2277626	17	48609041	TMEM92	-0.654967	0.879804	NA	NA	NA	NA
rs2277637	rs2277637	17	47486684	TMEM92	-0.659719	0.853475	NA	NA	NA	NA
rs2411981	rs2411981	17	47411575	TMEM92	0.783133	0.830105	NA	NA	NA	NA
rs2412333	rs2412333	17	48715271	TMEM92	NA	NA	-0.790965	0.793947	NA	NA
rs2537701	rs2537701	17	47576161	TMEM92	NA	NA	0.839757	0.726866	NA	NA
rs2586464	rs2586464	17	48232184	TMEM92	-0.730884	0.804503	NA	NA	NA	NA
rs2586488	rs2586488	17	48265426	TMEM92	-0.735197	0.808821	NA	NA	NA	NA
rs4257247	rs4257247	17	47594394	TMEM92	NA	NA	0.674125	0.842095	NA	NA
rs4793631	rs4793631	17	48125379	TMEM92	NA	NA	-0.884267	0.592186	NA	NA
rs4794061	rs4794061	17	47776085	TMEM92	-0.832479	0.86174	NA	NA	NA	NA
rs4794077	rs4794077	17	48023082	TMEM92	NA	NA	-0.735652	0.872337	NA	NA
rs57112168	NA	17	47994255	TMEM92	NA	NA	0.666792	0.872104	NA	NA
rs57554498	rs57554498	17	48124547	TMEM92	NA	NA	-0.682293	0.821367	NA	NA
rs603769	rs603769	17	47570085	TMEM92	-0.850967	0.458236	NA	NA	NA	NA
rs6504689	rs6504689	17	49018578	TMEM92	-0.77139	0.861847	NA	NA	NA	NA
rs7207090	rs7207090	17	49209132	TMEM92	NA	NA	-0.55714	0.874349	NA	NA
rs7225933	rs7225933	17	48916411	TMEM92	0.646308	0.836164	NA	NA	NA	NA
rs72835495	NA	17	47425098	TMEM92	0.766029	0.838901	NA	NA	NA	NA
rs8064455	rs8064455	17	48595988	TMEM92	NA	NA	-0.827992	0.72122	NA	NA
rs8070068	rs8070068	17	48521203	TMEM92	NA	NA	-0.765572	0.813878	NA	NA
rs8082154	rs8082154	17	48326312	TMEM92	NA	NA	-0.69635	0.831085	NA	NA
rs847687	rs847687	17	48229441	TMEM92	-0.704653	0.816972	NA	NA	NA	NA
rs9890721	rs9890721	17	48603503	TMEM92	1.10373	0.844561	NA	NA	NA	NA
rs9904835	rs9904835	17	47509780	TMEM92	0.671446	0.842099	0.745222	0.7919	NA	NA
rs9907887	rs9907887	17	49017684	TMEM92	-0.682025	0.818757	NA	NA	NA	NA
rs9908234	rs9908234	17	47577348	TMEM92	NA	NA	-0.60414	0.85201	NA	NA
rs9912368	rs9912368	17	49038352	TMEM92	0.630948	0.865901	NA	NA	NA	NA
JHU_17.72564441	rs8076740	17	72564442	TMEM94	NA	NA	0.0953395	0.862332	NA	NA
JHU_17.72620586	rs7215598	17	72620587	TMEM94	NA	NA	-0.153925	0.855575	NA	NA
JHU_17.72728971	rs9896337	17	72728972	TMEM94	0.117402	0.825253	NA	NA	NA	NA
JHU_17.73082322	NA	17	73082323	TMEM94	0.113131	0.833744	NA	NA	NA	NA
JHU_17.73449643	rs9674686	17	73449644	TMEM94	NA	NA	-0.0732405	0.863102	NA	NA
JHU_17.73546885	NA	17	73546886	TMEM94	NA	NA	-0.126226	0.824648	NA	NA
JHU_17.73576858	rs113970583	17	73576859	TMEM94	NA	NA	0.0850223	0.84851	NA	NA
JHU_17.73587001	rs111352857	17	73587002	TMEM94	0.116101	0.86386	NA	NA	NA	NA
JHU_17.73879091	NA	17	73879092	TMEM94	NA	NA	-0.109893	0.868641	NA	NA
JHU_17.73984662	NA	17	73984663	TMEM94	NA	NA	0.0962915	0.721536	NA	NA
JHU_17.74298696	rs73996303	17	74298697	TMEM94	0.103846	0.87067	NA	NA	NA	NA
JHU_17.74336471	rs56963328	17	74336472	TMEM94	NA	NA	0.142086	0.848119	NA	NA
JHU_17.74355560	rs199947656	17	74355561	TMEM94	NA	NA	0.0923217	0.804701	NA	NA
JHU_17.74414655	NA	17	74414656	TMEM94	0.192884	0.760178	NA	NA	NA	NA
rs10459	rs10459	17	74307737	TMEM94	0.107539	0.854944	NA	NA	NA	NA
rs1055129	NA	17	73872948	TMEM94	0.15205	0.822975	NA	NA	NA	NA
rs10814	rs10814	17	73616920	TMEM94	0.129339	0.769185	NA	NA	NA	NA
rs10852762	rs10852762	17	73284767	TMEM94	NA	NA	0.0944043	0.879395	NA	NA
rs112399930	rs112399930	17	72588213	TMEM94	NA	NA	-0.139679	0.867902	NA	NA
rs1135688	rs1135688	17	73827205	TMEM94	0.226505	0.539079	NA	NA	NA	NA
rs113911529	rs113911529	17	73573358	TMEM94	NA	NA	0.106413	0.783576	NA	NA
rs115866259	rs115866259	17	73312734	TMEM94	NA	NA	-0.131606	0.856146	NA	NA
rs11652030	rs11652030	17	72876317	TMEM94	-0.137678	0.865404	NA	NA	NA	NA
rs117054199	rs117054199	17	74370128	TMEM94	-0.125719	0.879381	NA	NA	NA	NA
rs11868566	rs11868566	17	73816446	TMEM94	NA	NA	-0.156623	0.772745	NA	NA
rs11868797	rs11868797	17	72609553	TMEM94	NA	NA	-0.162951	0.813491	NA	NA
rs12449676	NA	17	73587910	TMEM94	-0.158024	0.732624	NA	NA	NA	NA
rs12939873	NA	17	74460148	TMEM94	0.134115	0.83974	NA	NA	NA	NA
rs12942176	NA	17	74206117	TMEM94	0.11637	0.858566	NA	NA	NA	NA
rs146025181	rs146025181	17	73618767	TMEM94	0.192857	0.877768	NA	NA	NA	NA
rs1661714	rs1661714	17	73568055	TMEM94	NA	NA	0.109427	0.607578	NA	NA
rs16978086	rs16978086	17	72522352	TMEM94	NA	NA	-0.0895275	0.860216	NA	NA
rs2069538	rs2069538	17	74001190	TMEM94	NA	NA	-0.118575	0.425934	NA	NA
rs2279052	rs2279052	17	74287204	TMEM94	0.097507	0.849856	NA	NA	NA	NA
rs2290252	rs2290252	17	74007574	TMEM94	NA	NA	0.0989672	0.802459	NA	NA
rs34208166	rs34208166	17	73762562	TMEM94	0.0875688	0.859492	NA	NA	NA	NA
rs3744021	rs3744021	17	73871911	TMEM94	0.15205	0.822975	NA	NA	NA	NA
rs3744045	NA	17	74475024	TMEM94	NA	NA	-0.0750816	0.86054	NA	NA
rs3803736	rs3803736	17	74289242	TMEM94	0.110717	0.862359	NA	NA	NA	NA
rs3803788	rs3803788	17	72736730	TMEM94	-0.229894	0.834765	NA	NA	NA	NA
rs402273	rs402273	17	74333126	TMEM94	NA	NA	0.0883007	0.819239	NA	NA
rs4238984	rs4238984	17	73422219	TMEM94	NA	NA	-0.0733688	0.880938	NA	NA
rs4788831	rs4788831	17	72454673	TMEM94	NA	NA	0.107256	0.867631	NA	NA
rs532544	rs532544	17	72646040	TMEM94	0.16382	0.785278	NA	NA	NA	NA
rs58253413	rs58253413	17	72588778	TMEM94	NA	NA	-0.1596	0.738027	NA	NA
rs58606391	rs58606391	17	72471953	TMEM94	-0.21753	0.853816	NA	NA	NA	NA
rs61757946	rs61757946	17	73316953	TMEM94	NA	NA	-0.131606	0.856146	NA	NA
rs7213511	rs7213511	17	73572233	TMEM94	NA	NA	-0.0959711	0.748553	NA	NA
rs7216872	rs7216872	17	74466901	TMEM94	-0.141132	0.882079	NA	NA	NA	NA
rs7219493	rs7219493	17	73044188	TMEM94	-0.1356	0.691899	NA	NA	NA	NA
rs73364286	rs73364286	17	73575002	TMEM94	0.0971411	0.861289	NA	NA	NA	NA
rs7342883	rs7342883	17	74003846	TMEM94	NA	NA	-0.122568	0.393968	NA	NA
rs73996306	rs73996306	17	74300497	TMEM94	0.110717	0.862359	NA	NA	NA	NA
rs7503366	rs7503366	17	72895244	TMEM94	NA	NA	0.0729658	0.878911	NA	NA
rs8064529	rs8064529	17	73519413	TMEM94	NA	NA	-0.0958292	0.764586	NA	NA
rs8071298	rs8071298	17	74014228	TMEM94	-0.110654	0.869124	-0.0879513	0.868916	NA	NA
rs8074821	rs8074821	17	74293099	TMEM94	0.0887142	0.881435	NA	NA	NA	NA
rs8076892	rs8076892	17	72564531	TMEM94	NA	NA	0.0953395	0.862332	NA	NA
rs820196	rs820196	17	73627539	TMEM94	0.128401	0.776452	NA	NA	NA	NA
rs820206	rs820206	17	73641714	TMEM94	0.113297	0.757494	NA	NA	NA	NA
rs820210	rs820210	17	73650495	TMEM94	0.0974432	0.868721	NA	NA	NA	NA
rs959260	rs959260	17	73369422	TMEM94	NA	NA	0.146126	0.880768	NA	NA
rs9895763	rs9895763	17	73774877	TMEM94	0.0899639	0.851018	NA	NA	NA	NA
rs9905663	rs9905663	17	72885623	TMEM94	NA	NA	-0.168496	0.831421	NA	NA
JHU_17.25823865	rs73983443	17	25823866	TMEM97	NA	NA	1.04558	0.798102	NA	NA
JHU_17.25835734	NA	17	25835735	TMEM97	NA	NA	0.441705	0.874027	NA	NA
JHU_17.25901488	rs2037514	17	25901489	TMEM97	-0.39266	0.855127	NA	NA	NA	NA
JHU_17.26083399	rs28944221	17	26083400	TMEM97	NA	NA	0.604179	0.875141	NA	NA
JHU_17.26203929	rs115048496	17	26203930	TMEM97	NA	NA	0.912525	0.813491	NA	NA
JHU_17.26808939	rs73276448	17	26808940	TMEM97	NA	NA	-0.863607	0.739055	NA	NA
JHU_17.27054637	NA	17	27054638	TMEM97	NA	NA	-0.688443	0.851909	NA	NA
JHU_17.27125992	NA	17	27125993	TMEM97	NA	NA	-0.631257	0.855163	NA	NA
JHU_17.27158015	NA	17	27158016	TMEM97	NA	NA	-0.697365	0.811004	NA	NA
JHU_17.27366630	rs10624257	17	27366631	TMEM97	NA	NA	0.428828	0.877162	NA	NA
exm1304628	rs2293180	17	25909816	TMEM97	-0.39266	0.855127	NA	NA	NA	NA
exm1305673	NA	17	26864302	TMEM97	NA	NA	-0.461391	0.866226	NA	NA
rs11080226	rs11080226	17	25917469	TMEM97	-0.387167	0.854375	-0.655216	0.768331	NA	NA
rs11568462	rs11568462	17	26817516	TMEM97	NA	NA	-0.93716	0.857102	NA	NA
rs11651867	rs11651867	17	27147248	TMEM97	NA	NA	-0.688443	0.851909	NA	NA
rs11655873	rs11655873	17	26335481	TMEM97	NA	NA	0.474062	0.844558	NA	NA
rs12602520	rs12602520	17	26955330	TMEM97	NA	NA	-0.688443	0.851909	NA	NA
rs12936368	rs12936368	17	26569174	TMEM97	0.421208	0.809881	NA	NA	NA	NA
rs2015918	rs2015918	17	27351097	TMEM97	NA	NA	0.663096	0.52686	NA	NA
rs2945395	rs2945395	17	25884969	TMEM97	0.386779	0.804065	NA	NA	NA	NA
rs322200	rs322200	17	25686369	TMEM97	NA	NA	1.29339	0.712946	NA	NA
rs618791	rs618791	17	26899502	TMEM97	NA	NA	0.482134	0.874658	NA	NA
rs66697867	rs66697867	17	27170156	TMEM97	NA	NA	-0.610453	0.736546	NA	NA
rs7215310	rs7215310	17	27088626	TMEM97	NA	NA	-0.688443	0.851909	NA	NA
rs7224640	rs7224640	17	27055440	TMEM97	NA	NA	-0.688443	0.851909	NA	NA
rs75539018	rs75539018	17	26468972	TMEM97	NA	NA	0.811968	0.857843	NA	NA
rs8069132	rs8069132	17	26291904	TMEM97	0.304626	0.880606	0.509742	0.825759	NA	NA
rs940013	rs940013	17	25885431	TMEM97	-0.305763	0.860102	NA	NA	NA	NA
rs9906526	rs9906526	17	27555828	TMEM97	0.421083	0.71708	NA	NA	NA	NA
JHU_17.41381007	rs367836190	17	41381008	TMUB2	-0.207037	0.866494	NA	NA	NA	NA
JHU_17.41401201	rs1079607	17	41401202	TMUB2	-0.144864	0.860048	NA	NA	NA	NA
JHU_17.41437666	NA	17	41437667	TMUB2	-0.184518	0.837674	NA	NA	NA	NA
JHU_17.41911831	rs9894873	17	41911832	TMUB2	-0.153319	0.769196	NA	NA	NA	NA
JHU_17.41918175	rs151158224	17	41918176	TMUB2	0.242676	0.851494	NA	NA	NA	NA
JHU_17.42206542	rs113184718	17	42206543	TMUB2	NA	NA	0.2473	0.870489	NA	NA
JHU_17.42608751	rs113081692	17	42608752	TMUB2	0.191228	0.825383	NA	NA	NA	NA
JHU_17.42677715	rs56364635	17	42677716	TMUB2	0.311603	0.799446	NA	NA	NA	NA
JHU_17.42899096	NA	17	42899097	TMUB2	-0.280215	0.72536	NA	NA	NA	NA
exm1328244	rs5026	17	42328598	TMUB2	NA	NA	-0.19888	0.852292	NA	NA
rs11079199	rs11079199	17	42607368	TMUB2	0.158468	0.790982	NA	NA	NA	NA
rs11651341	rs11651341	17	41428061	TMUB2	-0.144864	0.860048	NA	NA	NA	NA
rs12944886	rs12944886	17	42344552	TMUB2	0.224228	0.841642	NA	NA	NA	NA
rs12952862	rs12952862	17	42344710	TMUB2	0.224228	0.841642	NA	NA	NA	NA
rs3024272	rs3024272	17	43044680	TMUB2	NA	NA	-0.125519	0.873465	NA	NA
rs3024295	rs3024295	17	43039598	TMUB2	NA	NA	0.110255	0.871645	NA	NA
rs3785817	rs3785817	17	42423665	TMUB2	0.145467	0.859167	NA	NA	NA	NA
rs58994627	rs58994627	17	41913987	TMUB2	-0.139849	0.873039	NA	NA	NA	NA
rs60374269	rs60374269	17	43005722	TMUB2	0.310523	0.827387	NA	NA	NA	NA
rs708382	rs708382	17	42442344	TMUB2	0.154272	0.761303	NA	NA	NA	NA
rs7221673	rs7221673	17	41894030	TMUB2	-0.139849	0.873039	NA	NA	NA	NA
rs72826848	rs72826848	17	42769641	TMUB2	-0.292845	0.832657	NA	NA	NA	NA
rs74423485	rs74423485	17	42669106	TMUB2	0.266585	0.833767	NA	NA	NA	NA
JHU_17.25772928	rs7214606	17	25772929	TNFAIP1	0.112478	0.877842	NA	NA	NA	NA
JHU_17.25823865	rs73983443	17	25823866	TNFAIP1	NA	NA	-0.163006	0.877162	NA	NA
JHU_17.26364681	rs113942778	17	26364682	TNFAIP1	NA	NA	-0.179229	0.677041	NA	NA
JHU_17.26473265	rs114579330	17	26473266	TNFAIP1	NA	NA	-0.167531	0.875067	NA	NA
JHU_17.26702013	NA	17	26702014	TNFAIP1	NA	NA	-0.0890079	0.850915	NA	NA
JHU_17.26808939	rs73276448	17	26808940	TNFAIP1	NA	NA	0.131052	0.857759	NA	NA
JHU_17.27125992	NA	17	27125993	TNFAIP1	NA	NA	0.124756	0.831074	NA	NA
JHU_17.27214069	rs74564827	17	27214070	TNFAIP1	0.150983	0.806931	NA	NA	NA	NA
rs10775412	rs10775412	17	25869033	TNFAIP1	NA	NA	0.0866716	0.853983	NA	NA
rs12949579	rs12949579	17	25947916	TNFAIP1	0.226973	0.84385	NA	NA	NA	NA
rs16964783	rs16964783	17	27415607	TNFAIP1	0.160224	0.859479	NA	NA	NA	NA
rs2027993	rs2027993	17	26706946	TNFAIP1	NA	NA	0.142774	0.247717	NA	NA
rs2277667	rs2277667	17	26691916	TNFAIP1	NA	NA	-0.0939747	0.819713	NA	NA
rs2297518	rs2297518	17	26096597	TNFAIP1	-0.204747	0.7167	NA	NA	NA	NA
rs2779251	rs2779251	17	26131326	TNFAIP1	0.152969	0.870864	NA	NA	NA	NA
rs2945412	rs2945412	17	25843643	TNFAIP1	0.145026	0.86913	0.112915	0.821575	NA	NA
rs35094692	rs35094692	17	25753502	TNFAIP1	-0.129797	0.873039	NA	NA	NA	NA
rs3794756	rs3794756	17	26086629	TNFAIP1	0.21847	0.839512	NA	NA	NA	NA
rs4794848	rs4794848	17	27358808	TNFAIP1	0.14338	0.877297	NA	NA	NA	NA
rs4795434	rs4795434	17	26716917	TNFAIP1	NA	NA	-0.0962382	0.772648	NA	NA
rs4965969	rs4965969	17	27386748	TNFAIP1	NA	NA	0.129174	0.840557	NA	NA
rs57775649	rs57775649	17	26315359	TNFAIP1	-0.219195	0.878259	NA	NA	NA	NA
rs61259640	rs61259640	17	25945165	TNFAIP1	-0.17277	0.798178	NA	NA	NA	NA
rs61639425	rs61639425	17	25923917	TNFAIP1	-0.189709	0.663899	NA	NA	NA	NA
rs6505469	rs6505469	17	26111886	TNFAIP1	-0.200712	0.851779	-0.137138	0.857181	NA	NA
rs704	NA	17	26694861	TNFAIP1	NA	NA	0.0784113	0.861524	NA	NA
rs7207500	rs7207500	17	25938676	TNFAIP1	-0.148819	0.872169	NA	NA	NA	NA
rs74682463	rs74682463	17	26822556	TNFAIP1	NA	NA	0.138622	0.783576	NA	NA
rs77624785	NA	17	26086266	TNFAIP1	0.20477	0.833053	NA	NA	NA	NA
rs8075200	rs8075200	17	27346554	TNFAIP1	0.132812	0.79863	NA	NA	NA	NA
rs873364	rs873364	17	27354858	TNFAIP1	NA	NA	-0.18781	0.740058	NA	NA
rs940013	rs940013	17	25885431	TNFAIP1	-0.118275	0.860714	NA	NA	NA	NA
JHU_17.15879460	rs112799568	17	15879461	TNFRSF13B	NA	NA	0.689851	0.87039	NA	NA
JHU_17.16170232	rs113904563	17	16170233	TNFRSF13B	0.843725	0.817468	NA	NA	NA	NA
JHU_17.16172980	rs67984044	17	16172981	TNFRSF13B	-0.883164	0.807191	NA	NA	NA	NA
JHU_17.16393591	rs61142293	17	16393592	TNFRSF13B	0.870762	0.766539	0.668296	0.872019	NA	NA
JHU_17.16511500	rs199497567	17	16511501	TNFRSF13B	-0.728529	0.872221	NA	NA	NA	NA
JHU_17.16713303	NA	17	16713304	TNFRSF13B	1.23695	0.816986	1.0242	0.873465	NA	NA
JHU_17.16733873	NA	17	16733874	TNFRSF13B	1.20455	0.879786	NA	NA	NA	NA
JHU_17.16741802	NA	17	16741803	TNFRSF13B	-1.36178	0.867931	-1.37822	0.848647	NA	NA
JHU_17.16744815	rs116164350	17	16744816	TNFRSF13B	NA	NA	-1.19972	0.87029	NA	NA
JHU_17.16924768	rs112565975	17	16924769	TNFRSF13B	NA	NA	-1.34231	0.86352	NA	NA
JHU_17.17273135	rs955892	17	17273136	TNFRSF13B	-1.24766	0.848983	NA	NA	NA	NA
JHU_17.17325862	rs57886565	17	17325863	TNFRSF13B	0.866784	0.863947	0.8385	0.86132	NA	NA
JHU_17.17602953	NA	17	17602954	TNFRSF13B	NA	NA	1.35963	0.866886	NA	NA
kgp14042855	NA	17	17380518	TNFRSF13B	NA	NA	1.12957	0.87345	NA	NA
rs1017095	rs1017095	17	16419756	TNFRSF13B	NA	NA	-0.744975	0.84769	NA	NA
rs115484193	rs115484193	17	16321176	TNFRSF13B	NA	NA	1.003	0.857678	NA	NA
rs12939385	rs12939385	17	17031202	TNFRSF13B	NA	NA	1.08331	0.778083	NA	NA
rs16959752	rs16959752	17	16390519	TNFRSF13B	NA	NA	-0.644997	0.875141	NA	NA
rs1869771	rs1869771	17	17561094	TNFRSF13B	NA	NA	-0.747557	0.87565	NA	NA
rs202023765	rs202023765	17	17219058	TNFRSF13B	-0.875134	0.829372	-0.85718	0.811542	NA	NA
rs2970062	rs2970062	17	16506561	TNFRSF13B	1.39785	0.850511	NA	NA	NA	NA
rs3112511	rs3112511	17	16207526	TNFRSF13B	-0.832104	0.842846	NA	NA	NA	NA
rs4280293	rs4280293	17	16792858	TNFRSF13B	0.818195	0.863274	NA	NA	NA	NA
rs4566208	rs4566208	17	16010920	TNFRSF13B	-0.817795	0.862114	-0.791209	0.858801	NA	NA
rs4791665	rs4791665	17	16196056	TNFRSF13B	-0.916562	0.768878	NA	NA	NA	NA
rs4792717	rs4792717	17	15948430	TNFRSF13B	-1.06823	0.590827	-0.824431	0.796098	NA	NA
rs4925048	rs4925048	17	17530554	TNFRSF13B	-0.71809	0.833288	NA	NA	NA	NA
rs4925109	rs4925109	17	17661802	TNFRSF13B	NA	NA	0.80617	0.795103	NA	NA
rs4985701	rs4985701	17	17029718	TNFRSF13B	NA	NA	0.780078	0.880956	NA	NA
rs6502579	rs6502579	17	17218859	TNFRSF13B	-0.806703	0.792109	-0.946008	0.574041	NA	NA
rs673760	rs673760	17	16401682	TNFRSF13B	NA	NA	-0.756466	0.831074	NA	NA
rs7214804	NA	17	16896424	TNFRSF13B	NA	NA	0.823381	0.803139	NA	NA
rs7220577	rs7220577	17	17149213	TNFRSF13B	NA	NA	-0.62507	0.876495	NA	NA
rs73275303	rs73275303	17	16881920	TNFRSF13B	NA	NA	1.28299	0.829585	NA	NA
rs74454529	rs74454529	17	17432220	TNFRSF13B	1.84761	0.804637	2.37969	0.437846	NA	NA
rs758853	rs758853	17	15903602	TNFRSF13B	NA	NA	1.03769	0.848822	NA	NA
rs9890064	rs9890064	17	17538008	TNFRSF13B	-0.800799	0.865904	-0.739971	0.877569	NA	NA
rs9905836	rs9905836	17	17223676	TNFRSF13B	-0.802907	0.857412	NA	NA	NA	NA
rs9907246	rs9907246	17	17770965	TNFRSF13B	-0.800687	0.880886	NA	NA	NA	NA
JHU_17.6484142	rs7212758	17	6484143	TNFSF12	-0.49078	0.844223	NA	NA	NA	NA
JHU_17.6570261	rs78450367	17	6570262	TNFSF12	0.469475	0.812935	NA	NA	NA	NA
JHU_17.6884763	rs67297716	17	6884764	TNFSF12	0.270452	0.834987	NA	NA	NA	NA
JHU_17.6887274	rs79250840	17	6887275	TNFSF12	0.427192	0.796197	0.353451	0.537082	NA	NA
JHU_17.6898104	rs57951679	17	6898105	TNFSF12	NA	NA	-0.162883	0.874321	NA	NA
JHU_17.7508710	NA	17	7508711	TNFSF12	NA	NA	0.397622	0.734479	NA	NA
JHU_17.7692700	rs73232359	17	7692701	TNFSF12	0.429455	0.878465	0.288725	0.87454	NA	NA
JHU_17.7967664	rs7215842	17	7967665	TNFSF12	-0.273488	0.840537	NA	NA	NA	NA
JHU_17.8111953	rs7219662	17	8111954	TNFSF12	0.523368	0.786599	NA	NA	NA	NA
exm1284792	rs9889363	17	6524298	TNFSF12	-0.360127	0.839755	NA	NA	NA	NA
exm1285885	NA	17	7123352	TNFSF12	-0.524866	0.867549	NA	NA	NA	NA
rs115470767	rs115470767	17	7479140	TNFSF12	NA	NA	-0.340514	0.83714	NA	NA
rs11571337	rs11571337	17	6905358	TNFSF12	0.48958	0.811788	NA	NA	NA	NA
rs12150003	rs12150003	17	8320276	TNFSF12	NA	NA	-0.172602	0.86914	NA	NA
rs12449634	rs12449634	17	7953306	TNFSF12	-0.621009	0.8563	NA	NA	NA	NA
rs12936842	rs12936842	17	7553383	TNFSF12	-0.345842	0.736242	NA	NA	NA	NA
rs12940684	rs12940684	17	7453919	TNFSF12	-0.296151	0.831372	NA	NA	NA	NA
rs12943817	rs12943817	17	7974834	TNFSF12	-0.416373	0.881328	NA	NA	NA	NA
rs13290	rs13290	17	7329632	TNFSF12	NA	NA	0.203806	0.847156	NA	NA
rs13342232	rs13342232	17	6945940	TNFSF12	NA	NA	0.20393	0.827542	NA	NA
rs13342692	rs13342692	17	6946287	TNFSF12	NA	NA	0.184816	0.859858	NA	NA
rs1509121	rs1509121	17	6693495	TNFSF12	NA	NA	-0.187235	0.852896	NA	NA
rs1566327	rs1566327	17	8419594	TNFSF12	NA	NA	-0.210762	0.866904	NA	NA
rs1625895	rs1625895	17	7578115	TNFSF12	-0.414318	0.607752	NA	NA	NA	NA
rs1641537	rs1641537	17	7545721	TNFSF12	-0.230414	0.880795	NA	NA	NA	NA
rs2074222	rs2074222	17	7129974	TNFSF12	-0.238568	0.845334	NA	NA	NA	NA
rs222857	rs222857	17	7164563	TNFSF12	-0.266805	0.821895	NA	NA	NA	NA
rs2279983	rs2279983	17	6701334	TNFSF12	NA	NA	-0.175016	0.866173	NA	NA
rs2289643	rs2289643	17	6515454	TNFSF12	-0.3155	0.829712	NA	NA	NA	NA
rs28736274	rs28736274	17	6660224	TNFSF12	NA	NA	0.200703	0.857133	NA	NA
rs2909430	rs2909430	17	7578645	TNFSF12	-0.393058	0.756826	NA	NA	NA	NA
rs3027213	rs141976414	17	8016013	TNFSF12	NA	NA	0.180651	0.715321	NA	NA
rs311757	rs311757	17	6802816	TNFSF12	NA	NA	0.290494	0.86536	NA	NA
rs34809354	rs34809354	17	7077742	TNFSF12	-0.457736	0.851018	NA	NA	NA	NA
rs35452170	rs35452170	17	7484750	TNFSF12	0.415628	0.874278	0.411866	0.559068	NA	NA
rs3809830	rs3809830	17	7257185	TNFSF12	-0.327743	0.839454	NA	NA	NA	NA
rs3809831	rs3809831	17	7257669	TNFSF12	-0.349383	0.863407	NA	NA	NA	NA
rs3826408	rs3826408	17	7101292	TNFSF12	-0.258504	0.840664	NA	NA	NA	NA
rs390200	rs390200	17	7109995	TNFSF12	-0.264894	0.821895	NA	NA	NA	NA
rs3935951	rs3935951	17	7974416	TNFSF12	-0.344467	0.829342	NA	NA	NA	NA
rs4255827	rs4255827	17	6632501	TNFSF12	-0.36698	0.871868	NA	NA	NA	NA
rs4792214	rs4792214	17	8002003	TNFSF12	0.298693	0.862983	NA	NA	NA	NA
rs4796345	rs4796345	17	6576689	TNFSF12	-0.380149	0.801231	NA	NA	NA	NA
rs507506	rs507506	17	7118322	TNFSF12	-0.252644	0.828862	NA	NA	NA	NA
rs60175992	rs60175992	17	7269269	TNFSF12	0.393122	0.845334	NA	NA	NA	NA
rs61731746	rs61731746	17	7011225	TNFSF12	NA	NA	-0.187489	0.852008	NA	NA
rs7207110	rs7207110	17	7042843	TNFSF12	0.339221	0.804294	NA	NA	NA	NA
rs7208523	rs7208523	17	7288228	TNFSF12	-0.363684	0.642883	NA	NA	NA	NA
rs7210447	rs7210447	17	8394184	TNFSF12	NA	NA	0.178727	0.844558	NA	NA
rs7221587	rs7221587	17	6512470	TNFSF12	-0.360127	0.839755	NA	NA	NA	NA
rs7225101	rs7225101	17	7663728	TNFSF12	NA	NA	0.170209	0.855234	NA	NA
rs73232360	rs73232360	17	7695427	TNFSF12	0.498958	0.878741	NA	NA	NA	NA
rs73347372	rs73347372	17	6862592	TNFSF12	-0.253306	0.878181	NA	NA	NA	NA
rs73975615	rs73975615	17	6461200	TNFSF12	0.304053	0.833589	NA	NA	NA	NA
rs73977655	rs73977655	17	7269332	TNFSF12	-0.528737	0.847723	NA	NA	NA	NA
rs75175048	rs75175048	17	7329361	TNFSF12	-0.560531	0.859056	NA	NA	NA	NA
rs7640	rs7640	17	7606722	TNFSF12	-0.568775	0.851857	NA	NA	NA	NA
rs76513354	rs76513354	17	7288698	TNFSF12	-0.597366	0.627455	NA	NA	NA	NA
rs79803982	rs79803982	17	7259990	TNFSF12	-0.589464	0.823332	NA	NA	NA	NA
rs8073498	rs8073498	17	7569698	TNFSF12	NA	NA	0.21671	0.732273	NA	NA
rs8076947	rs8076947	17	6795648	TNFSF12	NA	NA	0.215928	0.784317	NA	NA
rs8078865	rs8078865	17	7955314	TNFSF12	NA	NA	0.198739	0.801113	NA	NA
rs9898480	rs9898480	17	6525861	TNFSF12	-0.370085	0.768481	NA	NA	NA	NA
rs9910331	rs9910331	17	6660980	TNFSF12	0.302764	0.836695	NA	NA	NA	NA
rs9911250	rs9911250	17	7172519	TNFSF12	0.273097	0.87067	NA	NA	NA	NA
rs9911427	rs9911427	17	7971640	TNFSF12	0.303303	0.743072	NA	NA	NA	NA
JHU_17.6484142	rs7212758	17	6484143	TNFSF13	-0.735315	0.604083	NA	NA	NA	NA
JHU_17.6570261	rs78450367	17	6570262	TNFSF13	0.444783	0.873443	NA	NA	NA	NA
JHU_17.6696983	rs4796558	17	6696984	TNFSF13	NA	NA	0.299531	0.798102	NA	NA
JHU_17.6726748	rs9892581	17	6726749	TNFSF13	-0.496409	0.582667	NA	NA	NA	NA
JHU_17.6887274	rs79250840	17	6887275	TNFSF13	0.5904	0.566759	0.503134	0.579604	NA	NA
JHU_17.6964212	rs11655975	17	6964213	TNFSF13	0.3131	0.843265	NA	NA	NA	NA
JHU_17.7054217	NA	17	7054218	TNFSF13	NA	NA	0.282486	0.782209	NA	NA
JHU_17.7439951	NA	17	7439952	TNFSF13	NA	NA	-0.286307	0.872659	NA	NA
JHU_17.7443416	rs375799674	17	7443417	TNFSF13	NA	NA	0.345153	0.729561	NA	NA
JHU_17.7508710	NA	17	7508711	TNFSF13	0.570431	0.838097	0.655514	0.587424	NA	NA
JHU_17.8304734	rs10083871	17	8304735	TNFSF13	-0.311212	0.821778	NA	NA	NA	NA
exm1285885	NA	17	7123352	TNFSF13	-0.582352	0.867517	NA	NA	NA	NA
rs11078738	rs11078738	17	8167600	TNFSF13	0.357131	0.739453	NA	NA	NA	NA
rs11078746	rs11078746	17	8331645	TNFSF13	0.38509	0.821778	NA	NA	NA	NA
rs113818338	rs113818338	17	8169138	TNFSF13	NA	NA	-0.718444	0.760321	NA	NA
rs11571337	rs11571337	17	6905358	TNFSF13	0.464259	0.872755	NA	NA	NA	NA
rs11659039	rs11659039	17	7014331	TNFSF13	-0.42707	0.668447	NA	NA	NA	NA
rs12150124	rs12150124	17	7036251	TNFSF13	NA	NA	-0.256702	0.873465	NA	NA
rs12449634	rs12449634	17	7953306	TNFSF13	NA	NA	-0.607405	0.850432	NA	NA
rs12945870	rs12945870	17	7737331	TNFSF13	NA	NA	0.521274	0.811742	NA	NA
rs12951743	rs12951743	17	6975139	TNFSF13	0.282295	0.841246	NA	NA	NA	NA
rs13342054	rs13342054	17	6530904	TNFSF13	NA	NA	0.230507	0.87293	NA	NA
rs2074222	rs2074222	17	7129974	TNFSF13	-0.284047	0.816488	NA	NA	NA	NA
rs2106842	rs2106842	17	7162451	TNFSF13	0.363207	0.854804	NA	NA	NA	NA
rs2279983	rs2279983	17	6701334	TNFSF13	-0.336003	0.812674	NA	NA	NA	NA
rs2518023	rs2518023	17	8056606	TNFSF13	0.318978	0.870182	NA	NA	NA	NA
rs28394285	rs28394285	17	7561240	TNFSF13	-0.424252	0.866531	NA	NA	NA	NA
rs3027209	rs3027209	17	8014416	TNFSF13	NA	NA	0.260481	0.763975	NA	NA
rs3027213	rs141976414	17	8016013	TNFSF13	NA	NA	0.243749	0.779669	NA	NA
rs311757	rs311757	17	6802816	TNFSF13	NA	NA	0.421592	0.866886	NA	NA
rs314246	rs314246	17	7040457	TNFSF13	NA	NA	-0.243022	0.847911	NA	NA
rs34431552	rs34431552	17	6719202	TNFSF13	NA	NA	0.380223	0.783588	NA	NA
rs35452170	rs35452170	17	7484750	TNFSF13	0.629186	0.697309	0.688144	0.297401	NA	NA
rs3744651	rs3744651	17	8215534	TNFSF13	-0.268233	0.862128	NA	NA	NA	NA
rs3785790	rs3785790	17	6659103	TNFSF13	NA	NA	-0.31166	0.846259	NA	NA
rs3803798	rs3803798	17	7460517	TNFSF13	0.246854	0.867784	NA	NA	NA	NA
rs3809831	rs3809831	17	7257669	TNFSF13	-0.395004	0.856981	NA	NA	NA	NA
rs434473	rs434473	17	6904934	TNFSF13	0.424476	0.804282	0.319282	0.863453	NA	NA
rs4383207	rs4383207	17	7936282	TNFSF13	NA	NA	-0.284228	0.875141	NA	NA
rs4792111	rs4792111	17	7922767	TNFSF13	0.397904	0.872241	0.529081	0.501946	NA	NA
rs4792216	rs4792216	17	8005889	TNFSF13	NA	NA	0.367249	0.852008	NA	NA
rs4796556	rs4796556	17	6691017	TNFSF13	NA	NA	0.235121	0.87977	NA	NA
rs4796566	rs4796566	17	6758671	TNFSF13	NA	NA	-0.263297	0.878511	NA	NA
rs4968213	rs4968213	17	7474277	TNFSF13	0.354732	0.770584	NA	NA	NA	NA
rs5017726	rs5017726	17	6937537	TNFSF13	-0.317204	0.781843	NA	NA	NA	NA
rs507506	rs507506	17	7118322	TNFSF13	-0.258731	0.858536	NA	NA	NA	NA
rs55714927	rs55714927	17	7080316	TNFSF13	0.608893	0.814983	NA	NA	NA	NA
rs60175992	rs60175992	17	7269269	TNFSF13	0.456356	0.829748	NA	NA	NA	NA
rs61731746	rs61731746	17	7011225	TNFSF13	-0.424262	0.630053	-0.287017	0.830034	NA	NA
rs6503112	rs6503112	17	8298715	TNFSF13	-0.269006	0.874251	NA	NA	NA	NA
rs7225101	rs7225101	17	7663728	TNFSF13	NA	NA	0.265616	0.825111	NA	NA
rs72831904	rs72831904	17	7655487	TNFSF13	NA	NA	0.449487	0.863873	NA	NA
rs72834423	rs72834423	17	6958198	TNFSF13	NA	NA	0.413396	0.844558	NA	NA
rs72834430	rs72834430	17	6966377	TNFSF13	NA	NA	0.414391	0.791198	NA	NA
rs73972649	NA	17	7942434	TNFSF13	NA	NA	0.289299	0.851456	NA	NA
rs73976291	rs73976291	17	6731960	TNFSF13	0.416848	0.853585	NA	NA	NA	NA
rs74985562	rs74985562	17	7653717	TNFSF13	NA	NA	0.41233	0.839252	NA	NA
rs76423862	rs76423862	17	6967514	TNFSF13	NA	NA	-0.418969	0.845	NA	NA
rs78782818	rs78782818	17	7161956	TNFSF13	0.606903	0.878624	NA	NA	NA	NA
rs8069501	rs8069501	17	7394968	TNFSF13	0.443531	0.872863	NA	NA	NA	NA
rs8073498	rs8073498	17	7569698	TNFSF13	NA	NA	0.275452	0.823485	NA	NA
JHU_17.6411481	rs8074599	17	6411482	TNK1	NA	NA	1.06798	0.74557	NA	NA
JHU_17.6465229	rs202208294	17	6465230	TNK1	NA	NA	0.943998	0.880855	NA	NA
JHU_17.6696983	rs4796558	17	6696984	TNK1	-0.613903	0.850457	NA	NA	NA	NA
JHU_17.6726748	rs9892581	17	6726749	TNK1	0.699264	0.853253	0.673247	0.857296	NA	NA
JHU_17.7115156	NA	17	7115157	TNK1	-1.21551	0.875176	NA	NA	NA	NA
JHU_17.7261380	rs111517197	17	7261381	TNK1	0.594772	0.870432	NA	NA	NA	NA
JHU_17.7508710	NA	17	7508711	TNK1	NA	NA	-1.26244	0.748613	NA	NA
JHU_17.7928923	rs56872996	17	7928924	TNK1	NA	NA	-0.989651	0.86635	NA	NA
JHU_17.8060140	rs3027165	17	8060141	TNK1	NA	NA	-0.772534	0.77963	NA	NA
kgp13835684	rs7225107	17	7951878	TNK1	-0.622457	0.862114	-0.80334	0.67563	NA	NA
kgp2948305	rs592363	17	6578932	TNK1	0.644986	0.881085	NA	NA	NA	NA
rs1042522	rs1042522	17	7579472	TNK1	NA	NA	-0.548825	0.860216	NA	NA
rs11078722	rs11078722	17	7885225	TNK1	NA	NA	-1.49937	0.714283	NA	NA
rs11078738	rs11078738	17	8167600	TNK1	-0.972707	0.21348	NA	NA	NA	NA
rs1132554	rs1132554	17	8173767	TNK1	-0.966062	0.377455	-0.56943	0.871169	NA	NA
rs12940336	rs12940336	17	7249974	TNK1	0.685404	0.832276	NA	NA	NA	NA
rs12945870	rs12945870	17	7737331	TNK1	-1.17827	0.820812	NA	NA	NA	NA
rs13342232	rs13342232	17	6945940	TNK1	NA	NA	-0.6252	0.851524	NA	NA
rs13342692	rs13342692	17	6946287	TNK1	NA	NA	-0.594873	0.86132	NA	NA
rs1467139	rs1467139	17	6296917	TNK1	NA	NA	-0.491392	0.878511	NA	NA
rs1625895	rs1625895	17	7578115	TNK1	-0.75694	0.786137	NA	NA	NA	NA
rs2047774	rs2047774	17	7029454	TNK1	NA	NA	1.34164	0.751265	NA	NA
rs222837	rs222837	17	7132556	TNK1	-1.11435	0.873443	NA	NA	NA	NA
rs2279983	rs2279983	17	6701334	TNK1	0.578814	0.866205	0.675882	0.779745	NA	NA
rs2292067	rs2292067	17	7252148	TNK1	0.75603	0.807112	NA	NA	NA	NA
rs2518023	rs2518023	17	8056606	TNK1	NA	NA	-0.901999	0.563423	NA	NA
rs2909430	rs2909430	17	7578645	TNK1	-0.713127	0.85434	NA	NA	NA	NA
rs311743	rs311743	17	6831407	TNK1	-0.611015	0.866886	NA	NA	NA	NA
rs35452170	rs35452170	17	7484750	TNK1	NA	NA	-0.974071	0.842076	NA	NA
rs3744651	rs3744651	17	8215534	TNK1	0.686846	0.704591	NA	NA	NA	NA
rs3935951	rs3935951	17	7974416	TNK1	-0.730505	0.838901	-0.965608	0.560703	NA	NA
rs4255827	rs4255827	17	6632501	TNK1	NA	NA	-0.804458	0.862455	NA	NA
rs4796362	rs4796362	17	6811529	TNK1	0.727816	0.722144	NA	NA	NA	NA
rs4796555	rs4796555	17	6683215	TNK1	NA	NA	0.728363	0.815368	NA	NA
rs6502956	rs6502956	17	6345058	TNK1	1.30385	0.851018	NA	NA	NA	NA
rs6503096	rs6503096	17	8182267	TNK1	0.942718	0.176127	NA	NA	NA	NA
rs72835747	rs72835747	17	6497356	TNK1	-1.88131	0.525091	-1.37762	0.811424	NA	NA
rs73241799	rs73241799	17	8023904	TNK1	-1.04252	0.868335	NA	NA	NA	NA
rs73361462	rs73361462	17	6743918	TNK1	-1.127	0.855567	NA	NA	NA	NA
rs7501530	rs7501530	17	7903610	TNK1	0.938458	0.821047	NA	NA	NA	NA
rs79432057	rs79432057	17	6369101	TNK1	-1.07083	0.84385	NA	NA	NA	NA
rs8069271	rs8069271	17	6592765	TNK1	0.787087	0.876261	NA	NA	NA	NA
rs8071548	rs8071548	17	6484931	TNK1	-0.51049	0.867517	NA	NA	NA	NA
rs8073913	rs8073913	17	7961377	TNK1	NA	NA	0.561601	0.872695	NA	NA
rs8078865	rs8078865	17	7955314	TNK1	NA	NA	-0.620794	0.821114	NA	NA
rs869773	rs869773	17	8192922	TNK1	1.10196	0.672513	0.756341	0.880475	NA	NA
rs955461	rs955461	17	6658969	TNK1	-0.635697	0.859448	NA	NA	NA	NA
rs9895916	rs9895916	17	7950394	TNK1	NA	NA	-0.762313	0.797384	NA	NA
rs9903362	rs9903362	17	6317990	TNK1	NA	NA	-0.549887	0.852008	NA	NA
rs9903782	rs9903782	17	6699243	TNK1	NA	NA	0.71306	0.843244	NA	NA
rs9904554	NA	17	7951149	TNK1	-0.620082	0.859064	-0.755474	0.729152	NA	NA
rs9905906	rs9905906	17	7685748	TNK1	-0.633228	0.867536	NA	NA	NA	NA
rs9910089	rs9910089	17	7673922	TNK1	0.767763	0.839069	0.678958	0.874627	NA	NA
rs9911427	rs9911427	17	7971640	TNK1	0.582917	0.824484	NA	NA	NA	NA
rs9912048	rs9912048	17	8008535	TNK1	NA	NA	-0.515816	0.87527	NA	NA
JHU_17.75282805	rs61000678	17	75282806	TNRC6C	-0.260575	0.880751	-0.209504	0.853592	NA	NA
JHU_17.75376595	rs115446639	17	75376596	TNRC6C	NA	NA	-0.493281	0.767793	NA	NA
JHU_17.75505105	rs453771	17	75505106	TNRC6C	NA	NA	0.241051	0.878121	NA	NA
JHU_17.75543077	NA	17	75543078	TNRC6C	0.382302	0.866685	0.34891	0.755	NA	NA
JHU_17.75635072	rs113197334	17	75635073	TNRC6C	0.510594	0.830419	NA	NA	NA	NA
JHU_17.75643684	rs66664154	17	75643685	TNRC6C	-0.283948	0.855567	NA	NA	NA	NA
JHU_17.75643822	rs60916852	17	75643823	TNRC6C	-0.283948	0.855567	NA	NA	NA	NA
JHU_17.75644724	rs113877912	17	75644725	TNRC6C	-0.283948	0.855567	NA	NA	NA	NA
JHU_17.75645624	rs11652280	17	75645625	TNRC6C	-0.283948	0.855567	NA	NA	NA	NA
JHU_17.75645641	rs4433862	17	75645642	TNRC6C	-0.283948	0.855567	NA	NA	NA	NA
JHU_17.75858597	NA	17	75858598	TNRC6C	0.473868	0.810792	0.316653	0.85189	NA	NA
JHU_17.76015627	rs146736559	17	76015628	TNRC6C	0.506119	0.866715	NA	NA	NA	NA
JHU_17.76238452	NA	17	76238453	TNRC6C	0.25925	0.879699	NA	NA	NA	NA
JHU_17.76335147	rs6501202	17	76335148	TNRC6C	0.772472	0.651456	0.472022	0.804478	NA	NA
JHU_17.76335155	rs6501203	17	76335156	TNRC6C	0.618565	0.851016	NA	NA	NA	NA
JHU_17.76809352	rs200980044	17	76809353	TNRC6C	0.252856	0.859056	NA	NA	NA	NA
JHU_17.76816688	rs7207012	17	76816689	TNRC6C	0.313215	0.795347	NA	NA	NA	NA
JHU_17.76932502	rs12940457	17	76932503	TNRC6C	-0.324759	0.834357	NA	NA	NA	NA
JHU_17.77046126	NA	17	77046127	TNRC6C	NA	NA	0.398061	0.77881	NA	NA
exm1359903	NA	17	76121004	TNRC6C	0.421378	0.779901	0.312833	0.767333	NA	NA
kgp6374776	rs12603268	17	76277651	TNRC6C	0.283321	0.809696	NA	NA	NA	NA
rs1042542	rs1042542	17	76221428	TNRC6C	0.247532	0.853208	NA	NA	NA	NA
rs10852714	rs10852714	17	76657967	TNRC6C	0.240431	0.867931	NA	NA	NA	NA
rs1110274	rs1110274	17	76810284	TNRC6C	0.255261	0.85148	NA	NA	NA	NA
rs111758338	rs111758338	17	76710773	TNRC6C	-0.400054	0.877297	NA	NA	NA	NA
rs112131367	rs112131367	17	76357779	TNRC6C	NA	NA	-0.544563	0.735125	NA	NA
rs114359096	rs114359096	17	75894864	TNRC6C	0.419007	0.851018	NA	NA	NA	NA
rs115346709	rs7146208	17	75865503	TNRC6C	0.473868	0.810792	0.316653	0.85189	NA	NA
rs116311592	rs116311592	17	76257809	TNRC6C	NA	NA	0.392774	0.850709	NA	NA
rs11649879	rs11649879	17	76439109	TNRC6C	0.349964	0.810048	NA	NA	NA	NA
rs11656914	rs11656914	17	75520624	TNRC6C	0.70956	0.689344	NA	NA	NA	NA
rs11870238	rs11870238	17	76556144	TNRC6C	0.402448	0.847769	NA	NA	NA	NA
rs12602788	rs12602788	17	75434808	TNRC6C	0.452549	0.767651	NA	NA	NA	NA
rs12950719	rs12950719	17	76639714	TNRC6C	0.276371	0.86866	NA	NA	NA	NA
rs16971660	rs16971660	17	76711687	TNRC6C	-0.407412	0.868597	NA	NA	NA	NA
rs17550443	rs17550443	17	75870952	TNRC6C	0.379272	0.853212	NA	NA	NA	NA
rs17639398	rs199786499	17	76029269	TNRC6C	0.506119	0.866715	NA	NA	NA	NA
rs188162545	rs188162545	17	75380224	TNRC6C	0.478912	0.862653	NA	NA	NA	NA
rs2073285	NA	17	76117361	TNRC6C	-0.543057	0.666814	NA	NA	NA	NA
rs2292852	rs2292852	17	75095242	TNRC6C	NA	NA	0.295848	0.87502	NA	NA
rs2411069	rs2411069	17	75022811	TNRC6C	-0.539039	0.608364	NA	NA	NA	NA
rs2661694	rs2661694	17	76221008	TNRC6C	-0.473433	0.86829	NA	NA	NA	NA
rs35016185	rs35016185	17	75250416	TNRC6C	0.286187	0.875441	0.21564	0.869714	NA	NA
rs35726863	rs35726863	17	76212341	TNRC6C	0.246442	0.861355	NA	NA	NA	NA
rs376057	rs376057	17	76129339	TNRC6C	-0.233593	0.872755	NA	NA	NA	NA
rs417734	rs417734	17	75388004	TNRC6C	0.274051	0.820074	NA	NA	NA	NA
rs4539666	rs4539666	17	75645991	TNRC6C	-0.283948	0.855567	NA	NA	NA	NA
rs4636981	rs4636981	17	75769411	TNRC6C	0.288581	0.839349	NA	NA	NA	NA
rs4789401	rs4789401	17	75014786	TNRC6C	-0.411298	0.829712	-0.298459	0.831846	NA	NA
rs4789555	rs4789555	17	76215273	TNRC6C	NA	NA	-0.263957	0.858969	NA	NA
rs4789939	rs4789939	17	76881703	TNRC6C	-0.410439	0.763618	NA	NA	NA	NA
rs58180779	rs58180779	17	76628161	TNRC6C	-0.51119	0.873806	NA	NA	NA	NA
rs58233940	rs58233940	17	76228611	TNRC6C	NA	NA	-0.427171	0.654005	NA	NA
rs59176906	NA	17	75642701	TNRC6C	0.536486	0.709031	0.424775	0.605868	NA	NA
rs59235642	NA	17	77068752	TNRC6C	NA	NA	0.344849	0.86299	NA	NA
rs59288969	rs59288969	17	75738290	TNRC6C	NA	NA	0.311717	0.798523	NA	NA
rs61199827	rs61199827	17	76171421	TNRC6C	0.561319	0.737712	NA	NA	NA	NA
rs61743408	rs61743408	17	76535932	TNRC6C	NA	NA	-0.25148	0.87265	NA	NA
rs6501240	rs6501240	17	76714302	TNRC6C	-0.407412	0.868597	NA	NA	NA	NA
rs66559434	rs66559434	17	75520700	TNRC6C	-0.673026	0.33639	NA	NA	NA	NA
rs685099	rs685099	17	76460937	TNRC6C	-0.277102	0.862408	NA	NA	NA	NA
rs692308	rs692308	17	76467946	TNRC6C	-0.328304	0.86939	NA	NA	NA	NA
rs7207596	rs7207596	17	76546116	TNRC6C	NA	NA	-0.20219	0.841957	NA	NA
rs7212088	rs7212088	17	75875649	TNRC6C	NA	NA	-0.386611	0.840219	NA	NA
rs7215507	rs7215507	17	75117908	TNRC6C	-0.453497	0.81225	NA	NA	NA	NA
rs7217176	rs7217176	17	76276483	TNRC6C	0.488465	0.552418	0.300073	0.757033	NA	NA
rs7217888	rs7217888	17	76430004	TNRC6C	0.537276	0.788086	NA	NA	NA	NA
rs7221365	rs7221365	17	76134828	TNRC6C	NA	NA	0.212876	0.872523	NA	NA
rs7222131	NA	17	76816199	TNRC6C	0.302316	0.814887	NA	NA	NA	NA
rs72882031	rs72882031	17	75059025	TNRC6C	NA	NA	0.452725	0.78087	NA	NA
rs72896263	rs72896263	17	76140773	TNRC6C	-0.308044	0.838614	NA	NA	NA	NA
rs72900461	rs72900461	17	75800690	TNRC6C	-0.429785	0.858887	-0.346261	0.817345	NA	NA
rs74000949	rs74000949	17	75859374	TNRC6C	0.324233	0.880511	NA	NA	NA	NA
rs7503017	rs7503017	17	76909191	TNRC6C	NA	NA	0.294237	0.782502	NA	NA
rs76331911	rs76331911	17	76558730	TNRC6C	0.471035	0.840855	NA	NA	NA	NA
rs76456593	rs76456593	17	76640487	TNRC6C	0.387959	0.858256	NA	NA	NA	NA
rs78136886	rs78136886	17	76997384	TNRC6C	NA	NA	-0.460105	0.872489	NA	NA
rs79381781	rs79381781	17	75809315	TNRC6C	NA	NA	-0.300449	0.868675	NA	NA
rs79601111	rs79601111	17	76910342	TNRC6C	NA	NA	0.244176	0.832003	NA	NA
rs8067105	rs8067105	17	76287707	TNRC6C	0.647212	0.788553	NA	NA	NA	NA
rs8074309	rs8074309	17	75286286	TNRC6C	NA	NA	-0.225574	0.839265	NA	NA
rs8074310	rs8074310	17	76657198	TNRC6C	0.304783	0.777894	NA	NA	NA	NA
rs8077107	rs8077107	17	75612564	TNRC6C	NA	NA	-0.309248	0.876965	NA	NA
rs8082252	rs8082252	17	76195302	TNRC6C	0.392428	0.615756	NA	NA	NA	NA
rs9891854	rs9891854	17	75817008	TNRC6C	-0.256602	0.87695	NA	NA	NA	NA
rs9893401	rs9893401	17	76904782	TNRC6C	-0.471645	0.780796	NA	NA	NA	NA
rs9897269	rs9897269	17	76176167	TNRC6C	-0.344608	0.790891	NA	NA	NA	NA
rs9904815	rs9904815	17	75022070	TNRC6C	-0.573473	0.560568	NA	NA	NA	NA
rs9910961	rs9910961	17	75830123	TNRC6C	0.301671	0.812133	NA	NA	NA	NA
rs999430	rs999430	17	76471679	TNRC6C	0.420553	0.819681	NA	NA	NA	NA
JHU_17.48914436	rs12949722	17	48914437	TOB1	NA	NA	0.104507	0.853592	NA	NA
JHU_17.49351498	rs60173307	17	49351499	TOB1	NA	NA	-0.15632	0.862399	NA	NA
kgp12040773	rs4148405	17	48713568	TOB1	0.141251	0.801487	NA	NA	NA	NA
rs1014129	rs1014129	17	49517224	TOB1	-0.150372	0.876689	NA	NA	NA	NA
rs10514978	rs10514978	17	48799983	TOB1	-0.270317	0.876689	NA	NA	NA	NA
rs111390086	rs111390086	17	48402865	TOB1	0.247332	0.855512	NA	NA	NA	NA
rs115882842	rs115882842	17	48936009	TOB1	0.32229	0.601916	NA	NA	NA	NA
rs11871108	rs11871108	17	48893818	TOB1	-0.172643	0.781335	NA	NA	NA	NA
rs12451943	rs12451943	17	48250542	TOB1	-0.19361	0.849681	NA	NA	NA	NA
rs12452327	rs12452327	17	48177908	TOB1	0.179415	0.877821	NA	NA	NA	NA
rs12453363	rs12453363	17	48221920	TOB1	0.158063	0.821887	NA	NA	NA	NA
rs1269480	rs1269480	17	49815361	TOB1	-0.211537	0.804563	NA	NA	NA	NA
rs175391	NA	17	49398048	TOB1	NA	NA	-0.177236	0.84555	NA	NA
rs1800012	rs1800012	17	48277749	TOB1	NA	NA	0.22522	0.843361	NA	NA
rs198550	rs198550	17	48652875	TOB1	0.124892	0.88125	NA	NA	NA	NA
rs198555	rs198555	17	48659843	TOB1	0.147779	0.837102	NA	NA	NA	NA
rs2277624	rs2277624	17	48761105	TOB1	-0.1235	0.879084	NA	NA	NA	NA
rs2412328	rs2412328	17	48661029	TOB1	0.162551	0.785534	NA	NA	NA	NA
rs2463496	rs2463496	17	48318328	TOB1	NA	NA	0.180506	0.826675	NA	NA
rs2586488	rs2586488	17	48265426	TOB1	-0.143455	0.839068	NA	NA	NA	NA
rs271658	rs271658	17	48010577	TOB1	0.130735	0.841627	NA	NA	NA	NA
rs271674	rs271674	17	47978986	TOB1	NA	NA	0.125176	0.867361	NA	NA
rs4310915	rs4310915	17	48974814	TOB1	NA	NA	0.125905	0.789787	NA	NA
rs4586493	rs4586493	17	48924465	TOB1	NA	NA	0.146133	0.648155	NA	NA
rs4793678	NA	17	49021761	TOB1	NA	NA	0.113248	0.870346	NA	NA
rs4794128	rs4794128	17	48372465	TOB1	NA	NA	0.119293	0.868238	NA	NA
rs57081717	rs57081717	17	48900179	TOB1	NA	NA	0.167299	0.850734	NA	NA
rs60300548	rs60300548	17	48716316	TOB1	0.234453	0.758711	NA	NA	NA	NA
rs62000365	rs62000365	17	48218672	TOB1	0.182811	0.849067	NA	NA	NA	NA
rs62059698	rs62059698	17	48617493	TOB1	0.255576	0.688655	NA	NA	NA	NA
rs62060027	rs62060027	17	49024867	TOB1	NA	NA	0.105961	0.845225	NA	NA
rs62077366	NA	17	47985483	TOB1	0.278768	0.879105	NA	NA	NA	NA
rs7207090	rs7207090	17	49209132	TOB1	-0.120631	0.859056	NA	NA	NA	NA
rs7221038	rs7221038	17	49578871	TOB1	-0.151657	0.864141	NA	NA	NA	NA
rs7222327	rs7222327	17	48596805	TOB1	NA	NA	0.176853	0.769407	NA	NA
rs7225465	rs7225465	17	48916159	TOB1	-0.191166	0.71941	NA	NA	NA	NA
rs73986988	rs73986988	17	49606094	TOB1	NA	NA	-0.203127	0.646739	NA	NA
rs74607282	rs74607282	17	48067865	TOB1	NA	NA	0.149527	0.794424	NA	NA
rs76113260	rs76113260	17	48596287	TOB1	0.160117	0.876689	NA	NA	NA	NA
rs8064455	rs8064455	17	48595988	TOB1	-0.154545	0.804503	NA	NA	NA	NA
rs8082154	rs8082154	17	48326312	TOB1	NA	NA	-0.10415	0.874623	NA	NA
rs9303586	rs9303586	17	49571222	TOB1	-0.142685	0.81732	NA	NA	NA	NA
rs9891839	rs9891839	17	49582644	TOB1	0.240376	0.875372	NA	NA	NA	NA
JHU_17.52020353	rs142504724	17	52020354	TOM1L1	1.18547	0.615572	NA	NA	NA	NA
JHU_17.52075622	rs1125368	17	52075623	TOM1L1	-0.558521	0.87108	NA	NA	NA	NA
JHU_17.52315600	rs10221280	17	52315601	TOM1L1	1.00897	0.468457	NA	NA	NA	NA
JHU_17.52678747	rs371723591	17	52678748	TOM1L1	0.451103	0.868189	NA	NA	NA	NA
JHU_17.52689447	rs7214838	17	52689448	TOM1L1	-0.643804	0.836663	NA	NA	NA	NA
JHU_17.52820973	NA	17	52820974	TOM1L1	NA	NA	-0.946274	0.841009	NA	NA
JHU_17.53365860	NA	17	53365861	TOM1L1	NA	NA	-0.757377	0.61601	NA	NA
JHU_17.53592446	rs4354992	17	53592447	TOM1L1	-0.625245	0.799354	NA	NA	NA	NA
JHU_17.53609318	rs17818593	17	53609319	TOM1L1	0.55979	0.799859	NA	NA	NA	NA
JHU_17.53742257	rs9909313	17	53742258	TOM1L1	-1.05665	0.826	NA	NA	NA	NA
JHU_17.53817888	rs79872548	17	53817889	TOM1L1	-0.735473	0.78432	NA	NA	NA	NA
JHU_17.53956535	rs116627518	17	53956536	TOM1L1	-1.15742	0.701621	NA	NA	NA	NA
rs1025905	rs1025905	17	52704312	TOM1L1	0.451103	0.868189	NA	NA	NA	NA
rs1125370	rs1125370	17	52075605	TOM1L1	-0.558521	0.87108	NA	NA	NA	NA
rs11651211	rs11651211	17	53245733	TOM1L1	NA	NA	0.698307	0.84851	NA	NA
rs11871906	rs11871906	17	53980665	TOM1L1	NA	NA	-1.03216	0.853612	NA	NA
rs12449458	rs12449458	17	53588201	TOM1L1	0.784914	0.361249	NA	NA	NA	NA
rs12602847	rs12602847	17	52091474	TOM1L1	-0.750699	0.67951	NA	NA	NA	NA
rs12938655	rs12938655	17	52097411	TOM1L1	NA	NA	-1.06693	0.586642	NA	NA
rs13380799	rs13380799	17	53810408	TOM1L1	-1.04149	0.555507	-0.876799	0.770932	NA	NA
rs1373155	rs1373155	17	52697573	TOM1L1	NA	NA	-0.951991	0.851382	NA	NA
rs16954394	rs16954394	17	52384726	TOM1L1	-0.623242	0.784563	NA	NA	NA	NA
rs16955864	rs16955864	17	53404643	TOM1L1	NA	NA	-0.56144	0.77516	NA	NA
rs16955889	rs16955889	17	53421758	TOM1L1	0.81996	0.825253	NA	NA	NA	NA
rs17556802	rs17556802	17	52097356	TOM1L1	-0.702079	0.744075	NA	NA	NA	NA
rs1963639	rs1963639	17	53612914	TOM1L1	0.529064	0.833288	NA	NA	NA	NA
rs244387	rs244387	17	53306307	TOM1L1	-0.829627	0.826454	NA	NA	NA	NA
rs3829578	rs3829578	17	53381510	TOM1L1	NA	NA	-0.62509	0.840918	NA	NA
rs3919719	rs3919719	17	52679090	TOM1L1	-0.655171	0.809218	NA	NA	NA	NA
rs4471745	rs4471745	17	53568884	TOM1L1	NA	NA	1.06433	0.828671	NA	NA
rs4793777	rs4793777	17	52800604	TOM1L1	-0.645136	0.860997	NA	NA	NA	NA
rs4794500	rs4794500	17	52577372	TOM1L1	0.669928	0.838041	NA	NA	NA	NA
rs57432230	rs57432230	17	53516731	TOM1L1	-0.692404	0.877297	NA	NA	NA	NA
rs6504970	rs6504970	17	53592811	TOM1L1	-0.499664	0.829386	NA	NA	NA	NA
rs7208876	rs7208876	17	52835826	TOM1L1	NA	NA	0.455851	0.864324	NA	NA
rs7215634	rs7215634	17	53571878	TOM1L1	-0.669729	0.632401	-0.732385	0.516412	NA	NA
rs7223639	rs7223639	17	53369761	TOM1L1	NA	NA	-0.759484	0.63568	NA	NA
rs7223718	rs7223718	17	53363808	TOM1L1	NA	NA	-0.580745	0.873563	NA	NA
rs7226240	rs7226240	17	53596866	TOM1L1	-0.867321	0.625086	NA	NA	NA	NA
rs73318074	rs73318074	17	53979113	TOM1L1	0.79681	0.826233	NA	NA	NA	NA
rs73990420	rs73990420	17	53585162	TOM1L1	NA	NA	-1.16242	0.605868	NA	NA
rs73992522	rs73992522	17	53694953	TOM1L1	0.790814	0.731438	NA	NA	NA	NA
rs74454445	rs74454445	17	53818091	TOM1L1	-0.961228	0.622379	NA	NA	NA	NA
rs77400754	rs77400754	17	52306519	TOM1L1	1.45132	0.428296	NA	NA	NA	NA
rs77803672	rs77803672	17	53611422	TOM1L1	NA	NA	-1.04374	0.867676	NA	NA
rs8064998	rs8064998	17	53720626	TOM1L1	-0.612846	0.852228	NA	NA	NA	NA
rs8067230	rs8067230	17	53407119	TOM1L1	NA	NA	-0.692845	0.697192	NA	NA
rs8067664	rs8067664	17	53644346	TOM1L1	0.496104	0.852642	NA	NA	NA	NA
rs8076696	rs8076696	17	52555614	TOM1L1	NA	NA	-0.631958	0.797253	NA	NA
rs9905726	rs9905726	17	53628960	TOM1L1	-0.535414	0.87451	NA	NA	NA	NA
rs9905952	rs9905952	17	53629070	TOM1L1	-0.574265	0.853011	NA	NA	NA	NA
rs998107	rs998107	17	53587193	TOM1L1	-0.587808	0.822045	NA	NA	NA	NA
rs9989487	rs9989487	17	52067961	TOM1L1	-0.612812	0.865544	NA	NA	NA	NA
JHU_17.16765131	NA	17	16765132	TOM1L2	NA	NA	0.108726	0.876965	NA	NA
JHU_17.17282132	NA	17	17282133	TOM1L2	NA	NA	0.221897	0.826246	NA	NA
JHU_17.17300270	rs79067534	17	17300271	TOM1L2	-0.276866	0.811388	NA	NA	NA	NA
JHU_17.17398219	rs73978939	17	17398220	TOM1L2	NA	NA	-0.227045	0.86349	NA	NA
JHU_17.17422395	rs879375	17	17422396	TOM1L2	NA	NA	-0.118035	0.777309	NA	NA
JHU_17.17477578	rs56703892	17	17477579	TOM1L2	NA	NA	-0.118973	0.777403	NA	NA
JHU_17.17535483	rs36006686	17	17535484	TOM1L2	NA	NA	0.119654	0.758913	NA	NA
JHU_17.17855694	NA	17	17855695	TOM1L2	NA	NA	0.115994	0.844558	NA	NA
JHU_17.17921119	rs78292312	17	17921120	TOM1L2	0.415181	0.682413	0.337382	0.552057	NA	NA
JHU_17.18275267	rs28702952	17	18275268	TOM1L2	0.282419	0.864603	NA	NA	NA	NA
JHU_17.18308779	rs116268480	17	18308780	TOM1L2	-0.229449	0.838901	NA	NA	NA	NA
JHU_17.18868100	NA	17	18868101	TOM1L2	-0.284162	0.86939	NA	NA	NA	NA
exm1300450	rs115399906	17	18137328	TOM1L2	0.275976	0.794249	NA	NA	NA	NA
rs114118820	NA	17	16758271	TOM1L2	0.308948	0.876049	NA	NA	NA	NA
rs11649804	rs11649804	17	17696755	TOM1L2	NA	NA	0.109151	0.853249	NA	NA
rs1242488	rs1242488	17	17347995	TOM1L2	-0.132104	0.854274	NA	NA	NA	NA
rs16960751	rs16960751	17	17803003	TOM1L2	NA	NA	0.165084	0.840024	NA	NA
rs16961564	rs16961564	17	17232242	TOM1L2	NA	NA	0.126847	0.873214	NA	NA
rs1860553	rs1860553	17	17235537	TOM1L2	NA	NA	-0.0950511	0.879398	NA	NA
rs34235236	rs34235236	17	17118442	TOM1L2	NA	NA	0.167714	0.83016	NA	NA
rs3752015	NA	17	18554229	TOM1L2	-0.187008	0.712627	NA	NA	NA	NA
rs4257260	rs4257260	17	17857003	TOM1L2	NA	NA	0.123293	0.808871	NA	NA
rs4299203	rs4299203	17	17878159	TOM1L2	0.143759	0.863222	0.129991	0.764666	NA	NA
rs4401079	NA	17	16814696	TOM1L2	-0.405771	0.749771	NA	NA	NA	NA
rs4646364	rs4646364	17	17467968	TOM1L2	NA	NA	0.137104	0.834192	NA	NA
rs4646365	rs4646365	17	17467783	TOM1L2	NA	NA	-0.118973	0.777403	NA	NA
rs55793618	NA	17	17530353	TOM1L2	NA	NA	0.15989	0.805548	NA	NA
rs56223325	rs56223325	17	16843874	TOM1L2	-0.246014	0.862653	NA	NA	NA	NA
rs58627875	NA	17	16827172	TOM1L2	NA	NA	0.232418	0.743574	NA	NA
rs6502543	rs6502543	17	16874072	TOM1L2	NA	NA	-0.102147	0.840024	NA	NA
rs7213482	rs7213482	17	16804592	TOM1L2	NA	NA	0.094879	0.878371	NA	NA
rs7218331	rs7218331	17	17337548	TOM1L2	NA	NA	0.132427	0.862775	NA	NA
rs7225366	rs7225366	17	16772990	TOM1L2	NA	NA	0.148007	0.783701	NA	NA
rs72835988	rs72835988	17	16868676	TOM1L2	0.214605	0.866636	NA	NA	NA	NA
rs73275303	rs73275303	17	16881920	TOM1L2	0.251906	0.83695	NA	NA	NA	NA
rs73288105	rs73288105	17	17513813	TOM1L2	NA	NA	-0.120661	0.860216	NA	NA
rs73299893	rs73299893	17	17793377	TOM1L2	NA	NA	-0.198865	0.848825	NA	NA
rs73981341	rs73981341	17	18548608	TOM1L2	0.195011	0.78227	NA	NA	NA	NA
rs75072294	rs75072294	17	17454896	TOM1L2	NA	NA	-0.127379	0.880377	NA	NA
rs76459166	rs76459166	17	17375982	TOM1L2	-0.19799	0.8416	NA	NA	NA	NA
rs77663119	rs77663119	17	18842066	TOM1L2	NA	NA	-0.256272	0.806341	NA	NA
rs79182509	rs79182509	17	17501753	TOM1L2	NA	NA	-0.135727	0.730062	NA	NA
rs925095	rs925095	17	17344653	TOM1L2	-0.131446	0.873004	NA	NA	NA	NA
JHU_17.37719600	rs73302585	17	37719601	TOP2A	NA	NA	0.735833	0.880768	NA	NA
JHU_17.38277260	NA	17	38277261	TOP2A	NA	NA	0.682636	0.862345	NA	NA
JHU_17.38406470	rs182463750	17	38406471	TOP2A	NA	NA	-0.673129	0.776322	NA	NA
JHU_17.38431580	rs8077914	17	38431581	TOP2A	-0.781202	0.855127	NA	NA	NA	NA
JHU_17.38588859	rs75021250	17	38588860	TOP2A	NA	NA	-0.948137	0.55231	NA	NA
JHU_17.38677606	rs59407661	17	38677607	TOP2A	NA	NA	-1.08804	0.615656	NA	NA
JHU_17.39130723	NA	17	39130724	TOP2A	-0.415544	0.860959	NA	NA	NA	NA
JHU_17.39139654	rs7359525	17	39139655	TOP2A	-0.466901	0.811947	NA	NA	NA	NA
JHU_17.39156084	NA	17	39156085	TOP2A	0.453182	0.857236	NA	NA	NA	NA
JHU_17.39156193	rs9890438	17	39156194	TOP2A	NA	NA	-0.793585	0.86349	NA	NA
rs11078919	rs11078919	17	37835755	TOP2A	NA	NA	0.618961	0.691047	NA	NA
rs12150603	rs12150603	17	37834715	TOP2A	NA	NA	0.76623	0.723334	NA	NA
rs12452509	rs12452509	17	37574722	TOP2A	NA	NA	0.530337	0.811133	NA	NA
rs12946510	rs12946510	17	37912377	TOP2A	0.583799	0.850086	NA	NA	NA	NA
rs1510068	rs1510068	17	39140221	TOP2A	-0.466901	0.811947	NA	NA	NA	NA
rs1510069	rs1510069	17	39140417	TOP2A	-0.466901	0.811947	NA	NA	NA	NA
rs1526603	rs1526603	17	38805268	TOP2A	NA	NA	0.41565	0.863082	NA	NA
rs16965644	rs16965644	17	38264197	TOP2A	NA	NA	0.524286	0.815023	NA	NA
rs17843015	rs17843015	17	39140272	TOP2A	-0.513744	0.812581	NA	NA	NA	NA
rs1877031	rs1877031	17	37814080	TOP2A	NA	NA	0.693722	0.846053	NA	NA
rs2010027	rs2010027	17	39137387	TOP2A	-0.466901	0.811947	NA	NA	NA	NA
rs2120200	rs2120200	17	38460375	TOP2A	NA	NA	-0.434781	0.880198	NA	NA
rs2517956	rs2517956	17	37843859	TOP2A	NA	NA	-0.457413	0.810607	NA	NA
rs2643195	rs2643195	17	37853118	TOP2A	NA	NA	0.682995	0.336088	NA	NA
rs34733633	rs34733633	17	38643607	TOP2A	NA	NA	-0.856322	0.778633	NA	NA
rs35302660	rs35302660	17	38033048	TOP2A	NA	NA	0.576529	0.801093	NA	NA
rs3902025	rs3902025	17	38119254	TOP2A	NA	NA	-0.640141	0.616196	NA	NA
rs4134502	rs4134502	17	38113286	TOP2A	NA	NA	0.481906	0.802491	NA	NA
rs62068170	rs62068170	17	38103210	TOP2A	NA	NA	0.467996	0.803979	NA	NA
rs7213256	rs7213256	17	39114962	TOP2A	-0.44506	0.777571	NA	NA	NA	NA
rs74436526	rs74436526	17	38381182	TOP2A	NA	NA	-0.646135	0.793691	NA	NA
rs74603379	rs74603379	17	39109053	TOP2A	-0.821429	0.842867	NA	NA	NA	NA
rs8064733	rs8064733	17	39135084	TOP2A	-0.415544	0.860959	NA	NA	NA	NA
rs8067378	rs8067378	17	38051348	TOP2A	NA	NA	-0.498431	0.78328	NA	NA
rs8068932	rs8068932	17	39153372	TOP2A	0.453182	0.857236	NA	NA	NA	NA
rs8070427	rs8070427	17	39093376	TOP2A	NA	NA	-0.524844	0.873465	NA	NA
rs8079416	rs8079416	17	38092713	TOP2A	NA	NA	-0.451295	0.876134	NA	NA
rs9303277	rs9303277	17	37976469	TOP2A	-0.369457	0.87758	-0.766628	0.31754	NA	NA
rs9894394	rs9894394	17	39174308	TOP2A	NA	NA	-0.912444	0.85456	NA	NA
rs9897350	rs9897350	17	39061693	TOP2A	NA	NA	-0.603466	0.810118	NA	NA
rs9905376	rs9905376	17	38679583	TOP2A	NA	NA	-0.985617	0.605868	NA	NA
rs9908304	rs9908304	17	39139370	TOP2A	-0.466901	0.811947	NA	NA	NA	NA
rs9908389	rs9908389	17	39137104	TOP2A	-0.466901	0.811947	NA	NA	NA	NA
rs9972882	rs9972882	17	37807698	TOP2A	NA	NA	0.456129	0.848539	NA	NA
JHU_17.17557776	rs114457667	17	17557777	TOP3A	0.224837	0.871587	0.214723	0.783062	NA	NA
JHU_17.17602953	NA	17	17602954	TOP3A	0.259613	0.841955	NA	NA	NA	NA
JHU_17.17829575	rs63721860	17	17829576	TOP3A	NA	NA	0.128642	0.734421	NA	NA
JHU_17.17876492	rs34299501	17	17876493	TOP3A	NA	NA	-0.142269	0.863082	NA	NA
JHU_17.18216895	rs373481512	17	18216896	TOP3A	0.269176	0.74072	NA	NA	NA	NA
JHU_17.18312570	NA	17	18312571	TOP3A	NA	NA	-0.165392	0.844558	NA	NA
JHU_17.18665274	rs3032059	17	18665275	TOP3A	NA	NA	-0.135073	0.852345	NA	NA
JHU_17.18686346	rs9807082	17	18686347	TOP3A	NA	NA	-0.102694	0.798425	NA	NA
JHU_17.18696103	NA	17	18696104	TOP3A	NA	NA	-0.0958681	0.829672	NA	NA
rs111514880	rs111514880	17	18688664	TOP3A	NA	NA	-0.130608	0.80797	NA	NA
rs112899954	rs112899954	17	17216798	TOP3A	-0.204038	0.734177	NA	NA	NA	NA
rs114429454	rs114429454	17	17645917	TOP3A	0.294118	0.55471	0.163328	0.852515	NA	NA
rs12150592	rs12150592	17	18679833	TOP3A	NA	NA	0.140051	0.823631	NA	NA
rs12449313	rs12449313	17	18221010	TOP3A	NA	NA	0.144848	0.771308	NA	NA
rs12452947	rs12452947	17	17193215	TOP3A	0.131883	0.833873	NA	NA	NA	NA
rs140387193	rs140387193	17	18649924	TOP3A	NA	NA	0.167354	0.659123	NA	NA
rs1563632	rs1563632	17	18220770	TOP3A	NA	NA	-0.148221	0.812327	NA	NA
rs17842754	rs17842754	17	18889794	TOP3A	NA	NA	0.120167	0.83983	NA	NA
rs2270063	rs2270063	17	18583669	TOP3A	NA	NA	0.114899	0.879353	NA	NA
rs242251	rs242251	17	17259877	TOP3A	NA	NA	0.11627	0.779895	NA	NA
rs2428372	rs2428372	17	18914445	TOP3A	NA	NA	0.132953	0.844558	NA	NA
rs2472711	rs2472711	17	18898000	TOP3A	NA	NA	0.154629	0.701115	NA	NA
rs2955361	rs2955361	17	18013560	TOP3A	NA	NA	-0.145147	0.834703	NA	NA
rs35590625	rs35590625	17	17326363	TOP3A	NA	NA	0.113163	0.810063	NA	NA
rs3760183	rs3760183	17	17400972	TOP3A	NA	NA	0.105996	0.851015	NA	NA
rs4584886	rs4584886	17	17896205	TOP3A	NA	NA	0.125043	0.769377	NA	NA
rs4924815	rs4924815	17	17675278	TOP3A	0.21118	0.695767	NA	NA	NA	NA
rs570145	rs570145	17	18284262	TOP3A	NA	NA	-0.102995	0.842205	NA	NA
rs59130773	NA	17	18669364	TOP3A	NA	NA	-0.138805	0.85652	NA	NA
rs62073743	rs62073743	17	18646827	TOP3A	NA	NA	-0.130145	0.805581	NA	NA
rs7225831	rs7225831	17	17326605	TOP3A	-0.143729	0.855295	-0.154174	0.616647	NA	NA
rs73981341	rs73981341	17	18548608	TOP3A	0.159025	0.836566	0.119282	0.85575	NA	NA
rs75072294	rs75072294	17	17454896	TOP3A	0.195324	0.78032	NA	NA	NA	NA
rs76300532	rs76300532	17	18196027	TOP3A	0.280722	0.72712	NA	NA	NA	NA
rs78302866	rs78302866	17	17365536	TOP3A	0.180824	0.832657	0.146016	0.816169	NA	NA
rs79182509	rs79182509	17	17501753	TOP3A	0.127251	0.870867	NA	NA	NA	NA
rs79961268	rs79961268	17	18894598	TOP3A	NA	NA	0.152042	0.725093	NA	NA
rs8079321	rs8079321	17	17760789	TOP3A	NA	NA	0.11507	0.798425	NA	NA
rs8080471	rs8080471	17	18702220	TOP3A	NA	NA	0.119446	0.623426	NA	NA
rs8080951	rs8080951	17	18278517	TOP3A	-0.112869	0.877485	-0.103889	0.817844	NA	NA
rs854767	rs854767	17	18018263	TOP3A	NA	NA	-0.126176	0.811004	NA	NA
rs854787	rs854787	17	18035019	TOP3A	-0.137727	0.874217	NA	NA	NA	NA
rs9905836	rs9905836	17	17223676	TOP3A	NA	NA	0.124439	0.789714	NA	NA
rs9912109	rs9912109	17	17215582	TOP3A	-0.208076	0.354614	NA	NA	NA	NA
JHU_17.6574090	rs375391824	17	6574091	TP53	NA	NA	-0.106428	0.837689	NA	NA
JHU_17.6680029	rs78602218	17	6680030	TP53	NA	NA	-0.148347	0.872832	NA	NA
JHU_17.6898104	rs57951679	17	6898105	TP53	NA	NA	0.0907129	0.784148	NA	NA
JHU_17.6981082	NA	17	6981083	TP53	NA	NA	-0.181275	0.874825	NA	NA
JHU_17.6988636	rs4796368	17	6988637	TP53	NA	NA	0.0896833	0.804459	NA	NA
JHU_17.7124767	rs9646410	17	7124768	TP53	NA	NA	0.0975222	0.618234	NA	NA
JHU_17.7216762	NA	17	7216763	TP53	-0.166771	0.828448	NA	NA	NA	NA
JHU_17.7443416	rs375799674	17	7443417	TP53	-0.176405	0.818059	NA	NA	NA	NA
JHU_17.7548051	rs1641530	17	7548052	TP53	NA	NA	-0.0906322	0.824646	NA	NA
JHU_17.7620701	NA	17	7620702	TP53	-0.185048	0.706414	NA	NA	NA	NA
exm1287250	NA	17	7324340	TP53	NA	NA	-0.145586	0.678181	NA	NA
kgp2948305	rs592363	17	6578932	TP53	NA	NA	-0.0996451	0.846151	NA	NA
kgp5162286	rs7503586	17	7124751	TP53	NA	NA	0.0975222	0.618234	NA	NA
rs114913476	rs114913476	17	6683965	TP53	NA	NA	-0.194004	0.821114	NA	NA
rs11571337	rs11571337	17	6905358	TP53	NA	NA	-0.196339	0.484857	NA	NA
rs11651917	rs11651917	17	7618604	TP53	-0.308204	0.856429	NA	NA	NA	NA
rs12937388	rs12937388	17	6575393	TP53	0.262574	0.654782	NA	NA	NA	NA
rs12941354	rs12941354	17	7034570	TP53	NA	NA	-0.103522	0.84207	NA	NA
rs13342232	rs13342232	17	6945940	TP53	NA	NA	0.0911064	0.84097	NA	NA
rs13342692	rs13342692	17	6946287	TP53	NA	NA	0.0820939	0.870879	NA	NA
rs1442849	rs1442849	17	8024121	TP53	NA	NA	0.0773425	0.863855	NA	NA
rs1544724	rs1544724	17	7621777	TP53	0.157185	0.779655	NA	NA	NA	NA
rs1619016	rs1619016	17	7550553	TP53	NA	NA	-0.0906322	0.824646	NA	NA
rs1625895	rs1625895	17	7578115	TP53	NA	NA	0.0986677	0.814774	NA	NA
rs1641528	rs1641528	17	7548320	TP53	NA	NA	-0.0906322	0.824646	NA	NA
rs1641544	rs1641544	17	7539866	TP53	-0.190509	0.696148	NA	NA	NA	NA
rs1642763	rs1642763	17	7557419	TP53	NA	NA	0.127452	0.852657	NA	NA
rs17794612	rs17794612	17	6658367	TP53	0.166657	0.877297	NA	NA	NA	NA
rs2074222	rs2074222	17	7129974	TP53	NA	NA	0.0848219	0.751605	NA	NA
rs222842	rs222842	17	7192091	TP53	NA	NA	0.0869526	0.830863	NA	NA
rs222857	rs222857	17	7164563	TP53	NA	NA	0.084951	0.784941	NA	NA
rs2292067	rs2292067	17	7252148	TP53	0.175903	0.843505	NA	NA	NA	NA
rs2909430	rs2909430	17	7578645	TP53	NA	NA	0.110133	0.79936	NA	NA
rs3027209	rs3027209	17	8014416	TP53	NA	NA	-0.0658831	0.870852	NA	NA
rs3027300	rs3027300	17	7988993	TP53	NA	NA	-0.0800548	0.870836	NA	NA
rs314252	rs314252	17	7092506	TP53	0.144314	0.880136	NA	NA	NA	NA
rs34947586	rs34947586	17	6986021	TP53	NA	NA	-0.101233	0.821175	NA	NA
rs3853894	rs3853894	17	7370605	TP53	0.231305	0.835145	NA	NA	NA	NA
rs3935951	rs3935951	17	7974416	TP53	NA	NA	0.115741	0.760978	NA	NA
rs4265880	rs4265880	17	7396267	TP53	-0.174613	0.834407	NA	NA	NA	NA
rs434473	rs434473	17	6904934	TP53	NA	NA	-0.141754	0.596487	NA	NA
rs4465647	rs4465647	17	7244477	TP53	-0.195063	0.806228	NA	NA	NA	NA
rs4796345	rs4796345	17	6576689	TP53	0.313003	0.244354	NA	NA	NA	NA
rs4796561	rs4796561	17	6715722	TP53	0.174907	0.752247	NA	NA	NA	NA
rs507506	rs507506	17	7118322	TP53	NA	NA	0.0735616	0.842162	NA	NA
rs5417	NA	17	7185062	TP53	NA	NA	0.0865432	0.839331	NA	NA
rs5418	rs5418	17	7185092	TP53	NA	NA	0.0865432	0.839331	NA	NA
rs57946102	rs57946102	17	7796897	TP53	NA	NA	-0.145865	0.827017	NA	NA
rs60543910	rs60543910	17	7928643	TP53	-0.160435	0.813072	NA	NA	NA	NA
rs62061385	rs62061385	17	7011722	TP53	NA	NA	-0.0849349	0.875755	NA	NA
rs643099	rs643099	17	6568816	TP53	0.203254	0.869887	NA	NA	NA	NA
rs7215288	rs7215288	17	8009904	TP53	NA	NA	0.0940988	0.848002	NA	NA
rs7215658	rs7215658	17	8010164	TP53	NA	NA	0.0796719	0.843443	NA	NA
rs7225101	rs7225101	17	7663728	TP53	-0.152537	0.830951	NA	NA	NA	NA
rs72832776	rs72832776	17	6822008	TP53	NA	NA	-0.213734	0.790298	NA	NA
rs72834423	rs72834423	17	6958198	TP53	NA	NA	-0.173263	0.604779	NA	NA
rs72834430	rs72834430	17	6966377	TP53	NA	NA	-0.139933	0.74283	NA	NA
rs732428	rs732428	17	6969063	TP53	NA	NA	0.13141	0.430195	NA	NA
rs7501530	rs7501530	17	7903610	TP53	0.221194	0.850032	NA	NA	NA	NA
rs76423862	rs76423862	17	6967514	TP53	NA	NA	0.128293	0.8559	NA	NA
rs77519307	rs77519307	17	7327089	TP53	NA	NA	0.139912	0.880302	NA	NA
rs8071847	rs8071847	17	7407327	TP53	NA	NA	0.10063	0.864265	NA	NA
rs8073498	rs8073498	17	7569698	TP53	NA	NA	-0.088199	0.812792	NA	NA
rs8078000	rs8078000	17	6947579	TP53	NA	NA	-0.144411	0.832226	NA	NA
rs8078782	rs8078782	17	6996653	TP53	NA	NA	-0.10753	0.620287	NA	NA
rs8081860	rs8081860	17	7965180	TP53	NA	NA	0.165431	0.879154	NA	NA
rs9217	rs9217	17	7363088	TP53	NA	NA	0.087299	0.831053	NA	NA
rs9896378	rs9896378	17	6644139	TP53	0.16528	0.871483	NA	NA	NA	NA
rs9904413	rs9904413	17	7134323	TP53	NA	NA	-0.0741109	0.879376	NA	NA
rs9905906	rs9905906	17	7685748	TP53	-0.173715	0.838441	NA	NA	NA	NA
rs9910089	rs9910089	17	7673922	TP53	0.179572	0.868614	NA	NA	NA	NA
rs9911427	rs9911427	17	7971640	TP53	NA	NA	-0.0695295	0.877896	NA	NA
rs9912892	rs9912892	17	8038634	TP53	NA	NA	0.111058	0.760659	NA	NA
JHU_17.27213961	rs75651022	17	27213962	TP53I13	NA	NA	0.248386	0.763157	NA	NA
JHU_17.27752712	NA	17	27752713	TP53I13	NA	NA	0.149981	0.758816	NA	NA
JHU_17.27917200	rs73278692	17	27917201	TP53I13	NA	NA	0.125293	0.669484	NA	NA
JHU_17.28155750	rs116386412	17	28155751	TP53I13	NA	NA	0.175833	0.685851	NA	NA
JHU_17.28553906	rs74610361	17	28553907	TP53I13	NA	NA	0.0906093	0.831705	NA	NA
JHU_17.28598558	rs16965659	17	28598559	TP53I13	NA	NA	-0.187676	0.880784	NA	NA
JHU_17.28666444	rs73989843	17	28666445	TP53I13	NA	NA	0.114567	0.762075	NA	NA
JHU_17.28845978	rs73279561	17	28845979	TP53I13	NA	NA	0.146215	0.772745	NA	NA
JHU_17.28854841	rs60920940	17	28854842	TP53I13	NA	NA	0.146215	0.772745	NA	NA
exm1308677	NA	17	28443834	TP53I13	NA	NA	-0.151337	0.799584	NA	NA
rs10445384	rs10445384	17	28182685	TP53I13	0.305015	0.710092	NA	NA	NA	NA
rs114112507	rs114112507	17	28857794	TP53I13	NA	NA	-0.204163	0.806286	NA	NA
rs1400790	rs1400790	17	27696371	TP53I13	0.185131	0.849476	NA	NA	NA	NA
rs1638005	rs1638005	17	27573097	TP53I13	0.155954	0.859479	0.0949282	0.858192	NA	NA
rs181278568	rs181278568	17	27563920	TP53I13	-0.28425	0.771712	NA	NA	NA	NA
rs2020933	rs2020933	17	28561755	TP53I13	NA	NA	-0.123419	0.656463	NA	NA
rs3098945	rs3098945	17	27924179	TP53I13	NA	NA	-0.0940096	0.805548	NA	NA
rs3110454	rs3110454	17	28651363	TP53I13	NA	NA	0.0875728	0.871645	NA	NA
rs4470197	rs4470197	17	28464474	TP53I13	NA	NA	-0.0871669	0.85234	NA	NA
rs4795482	rs4795482	17	27315965	TP53I13	NA	NA	-0.112126	0.767333	NA	NA
rs4795512	rs4795512	17	27788504	TP53I13	NA	NA	0.0844616	0.856067	NA	NA
rs58145907	rs58145907	17	27660761	TP53I13	0.185131	0.849476	NA	NA	NA	NA
rs6505162	rs6505162	17	28444183	TP53I13	0.169713	0.854668	NA	NA	NA	NA
rs6505173	rs6505173	17	28646057	TP53I13	0.24884	0.819506	NA	NA	NA	NA
rs7214290	rs7214290	17	27611880	TP53I13	-0.159649	0.85411	NA	NA	NA	NA
rs7219163	rs7219163	17	28210703	TP53I13	0.150665	0.864209	NA	NA	NA	NA
rs72852216	rs72852216	17	27328404	TP53I13	NA	NA	-0.142082	0.872233	NA	NA
rs80326352	rs80326352	17	27404749	TP53I13	NA	NA	0.147153	0.818889	NA	NA
rs8080078	rs8080078	17	28195773	TP53I13	0.154839	0.854794	NA	NA	NA	NA
rs9915972	rs9915972	17	28262736	TP53I13	NA	NA	-0.206742	0.485688	NA	NA
JHU_17.26473265	rs114579330	17	26473266	TRAF4	NA	NA	0.591269	0.83497	NA	NA
JHU_17.27879400	rs479274	17	27879401	TRAF4	NA	NA	-0.377899	0.841994	NA	NA
rs12449730	rs12449730	17	27881366	TRAF4	0.42991	0.693788	0.400346	0.790242	NA	NA
rs13341521	rs150638573	17	27763242	TRAF4	NA	NA	-0.377899	0.841994	NA	NA
rs1568373	NA	17	27760143	TRAF4	NA	NA	-0.463679	0.764576	NA	NA
rs2617867	rs2617867	17	28049399	TRAF4	NA	NA	0.254138	0.880984	NA	NA
rs3102555	rs3102555	17	28044101	TRAF4	NA	NA	0.254138	0.880984	NA	NA
rs3744635	rs3744635	17	26864708	TRAF4	-0.269173	0.880321	NA	NA	NA	NA
rs4555192	rs4555192	17	26775741	TRAF4	NA	NA	-0.246002	0.866649	NA	NA
rs4795510	rs4795510	17	27778834	TRAF4	NA	NA	-0.377899	0.841994	NA	NA
rs4795512	rs4795512	17	27788504	TRAF4	NA	NA	0.244381	0.857916	NA	NA
rs618791	rs618791	17	26899502	TRAF4	-0.361206	0.715226	NA	NA	NA	NA
rs631905	rs631905	17	26883313	TRAF4	-0.35853	0.747239	NA	NA	NA	NA
rs7208675	rs7208675	17	27737148	TRAF4	NA	NA	-0.377899	0.841994	NA	NA
rs7210047	rs7210047	17	27728496	TRAF4	NA	NA	-0.362125	0.860216	NA	NA
rs79470959	rs79470959	17	26510217	TRAF4	-0.434439	0.881142	NA	NA	NA	NA
rs873364	rs873364	17	27354858	TRAF4	NA	NA	0.456846	0.876739	NA	NA
rs9901901	rs9901901	17	26610513	TRAF4	NA	NA	-0.247485	0.861237	NA	NA
rs9908931	rs9908931	17	27381531	TRAF4	-0.315028	0.781768	NA	NA	NA	NA
JHU_17.6887274	rs79250840	17	6887275	TRAPPC1	NA	NA	0.140724	0.865874	NA	NA
JHU_17.7040228	rs314247	17	7040229	TRAPPC1	NA	NA	-0.110018	0.845286	NA	NA
JHU_17.7223044	NA	17	7223045	TRAPPC1	NA	NA	0.102174	0.878423	NA	NA
JHU_17.7443416	rs375799674	17	7443417	TRAPPC1	0.169906	0.675397	NA	NA	NA	NA
JHU_17.7485345	NA	17	7485346	TRAPPC1	NA	NA	-0.214062	0.586352	NA	NA
JHU_17.7499052	rs115392553	17	7499053	TRAPPC1	-0.217025	0.805619	-0.188881	0.795495	NA	NA
exm1287361	rs3892554	17	7330437	TRAPPC1	NA	NA	-0.128042	0.853387	NA	NA
rs10153262	rs10153262	17	8735003	TRAPPC1	NA	NA	-0.139189	0.848396	NA	NA
rs1042522	rs1042522	17	7579472	TRAPPC1	NA	NA	0.0946196	0.877283	NA	NA
rs10852900	rs10852900	17	8308709	TRAPPC1	0.127278	0.829518	NA	NA	NA	NA
rs11078688	rs11078688	17	7422026	TRAPPC1	NA	NA	-0.094042	0.879376	NA	NA
rs11078693	rs11078693	17	7434079	TRAPPC1	NA	NA	-0.116447	0.807056	NA	NA
rs11659039	rs11659039	17	7014331	TRAPPC1	-0.131259	0.853223	-0.146226	0.679572	NA	NA
rs12150124	rs12150124	17	7036251	TRAPPC1	NA	NA	-0.100921	0.879857	NA	NA
rs13342232	rs13342232	17	6945940	TRAPPC1	0.126219	0.863947	NA	NA	NA	NA
rs13342692	rs13342692	17	6946287	TRAPPC1	0.122269	0.867599	NA	NA	NA	NA
rs1642763	rs1642763	17	7557419	TRAPPC1	NA	NA	0.151612	0.877162	NA	NA
rs16956808	rs16956808	17	7490798	TRAPPC1	NA	NA	-0.214062	0.586352	NA	NA
rs2047774	rs2047774	17	7029454	TRAPPC1	-0.337374	0.540013	NA	NA	NA	NA
rs2047803	rs2047803	17	7237346	TRAPPC1	NA	NA	-0.101926	0.83142	NA	NA
rs222842	rs222842	17	7192091	TRAPPC1	NA	NA	0.101695	0.866886	NA	NA
rs28394285	rs28394285	17	7561240	TRAPPC1	NA	NA	-0.264965	0.169463	NA	NA
rs3027247	rs3027247	17	8130867	TRAPPC1	-0.140952	0.840919	NA	NA	NA	NA
rs314246	rs314246	17	7040457	TRAPPC1	NA	NA	-0.0932869	0.865452	NA	NA
rs314253	rs314253	17	7091650	TRAPPC1	NA	NA	0.105363	0.856656	NA	NA
rs34780532	rs34780532	17	7530504	TRAPPC1	NA	NA	-0.242389	0.4276	NA	NA
rs3809830	rs3809830	17	7257185	TRAPPC1	NA	NA	0.129817	0.827021	NA	NA
rs3809881	rs3809881	17	7999957	TRAPPC1	NA	NA	0.128604	0.8245	NA	NA
rs4233018	rs4233018	17	7698599	TRAPPC1	-0.155807	0.824305	NA	NA	NA	NA
rs4265880	rs4265880	17	7396267	TRAPPC1	NA	NA	0.107164	0.879154	NA	NA
rs4791760	rs4791760	17	8728846	TRAPPC1	-0.110649	0.880491	NA	NA	NA	NA
rs4796409	rs4796409	17	7269373	TRAPPC1	NA	NA	0.119309	0.782912	NA	NA
rs4796576	rs4796576	17	6943266	TRAPPC1	-0.178984	0.407708	NA	NA	NA	NA
rs4968214	rs4968214	17	7477477	TRAPPC1	NA	NA	0.102316	0.860984	NA	NA
rs58247362	rs58247362	17	6836443	TRAPPC1	NA	NA	-0.0995793	0.805713	NA	NA
rs61731746	rs61731746	17	7011225	TRAPPC1	NA	NA	-0.105386	0.866915	NA	NA
rs62061385	rs62061385	17	7011722	TRAPPC1	NA	NA	-0.134953	0.775681	NA	NA
rs6761	rs6761	17	7417663	TRAPPC1	NA	NA	-0.094042	0.879376	NA	NA
rs7219773	rs7219773	17	7283144	TRAPPC1	NA	NA	-0.136722	0.67306	NA	NA
rs7225101	rs7225101	17	7663728	TRAPPC1	NA	NA	0.0955254	0.870655	NA	NA
rs72846915	rs72846915	17	8494957	TRAPPC1	NA	NA	0.211	0.869844	NA	NA
rs73977762	rs73977762	17	7695477	TRAPPC1	-0.19141	0.786018	-0.169971	0.765339	NA	NA
rs74985562	rs74985562	17	7653717	TRAPPC1	NA	NA	0.157927	0.857767	NA	NA
rs75976970	rs75976970	17	7609582	TRAPPC1	NA	NA	-0.209492	0.86989	NA	NA
rs76513959	rs76513959	17	8701287	TRAPPC1	NA	NA	-0.184933	0.788348	NA	NA
rs78790828	rs78790828	17	7830280	TRAPPC1	-0.119569	0.869941	NA	NA	NA	NA
rs79530879	rs79530879	17	8558760	TRAPPC1	NA	NA	0.147216	0.870171	NA	NA
rs8073498	rs8073498	17	7569698	TRAPPC1	NA	NA	0.111093	0.822701	NA	NA
rs9910089	rs9910089	17	7673922	TRAPPC1	-0.150255	0.85602	-0.137584	0.833762	NA	NA
rs9911250	rs9911250	17	7172519	TRAPPC1	NA	NA	-0.106887	0.867077	NA	NA
JHU_17.14555172	rs28362064	17	14555173	TRIM16	NA	NA	-0.437459	0.453614	NA	NA
JHU_17.14583144	rs16950205	17	14583145	TRIM16	NA	NA	0.313263	0.87613	NA	NA
JHU_17.14629538	NA	17	14629539	TRIM16	NA	NA	0.360439	0.829769	NA	NA
JHU_17.14779785	rs66914846	17	14779786	TRIM16	0.766653	0.836894	NA	NA	NA	NA
JHU_17.14919496	NA	17	14919497	TRIM16	NA	NA	0.448453	0.768678	NA	NA
JHU_17.15034745	rs2323560	17	15034746	TRIM16	0.303814	0.873443	NA	NA	NA	NA
JHU_17.15292301	rs73978210	17	15292302	TRIM16	-0.441052	0.838103	NA	NA	NA	NA
JHU_17.15306422	rs62069922	17	15306423	TRIM16	NA	NA	-0.383894	0.653923	NA	NA
JHU_17.15478590	NA	17	15478591	TRIM16	-0.309751	0.854146	NA	NA	NA	NA
JHU_17.15509194	rs8081846	17	15509195	TRIM16	NA	NA	0.223333	0.80777	NA	NA
JHU_17.15594987	rs68031642	17	15594988	TRIM16	-0.395214	0.718856	NA	NA	NA	NA
JHU_17.15595144	rs2654342	17	15595145	TRIM16	-0.461911	0.635593	NA	NA	NA	NA
JHU_17.15600896	rs9909115	17	15600897	TRIM16	0.427563	0.729599	NA	NA	NA	NA
JHU_17.15601531	NA	17	15601532	TRIM16	-0.330237	0.874861	NA	NA	NA	NA
JHU_17.15601926	rs200252105	17	15601927	TRIM16	-0.47772	0.608565	NA	NA	NA	NA
JHU_17.15604395	rs4792654	17	15604396	TRIM16	-0.542195	0.399586	NA	NA	NA	NA
JHU_17.15625633	NA	17	15625634	TRIM16	0.559017	0.87296	NA	NA	NA	NA
JHU_17.15861331	rs2535611	17	15861332	TRIM16	0.484374	0.873227	NA	NA	NA	NA
JHU_17.15879460	rs112799568	17	15879461	TRIM16	NA	NA	0.191506	0.880019	NA	NA
JHU_17.15959278	rs3760296	17	15959279	TRIM16	NA	NA	-0.290991	0.789346	NA	NA
JHU_17.16102527	NA	17	16102528	TRIM16	NA	NA	-0.426803	0.862781	NA	NA
JHU_17.16165884	rs112915325	17	16165885	TRIM16	-0.316318	0.88242	NA	NA	NA	NA
JHU_17.16170232	rs113904563	17	16170233	TRIM16	-0.314741	0.879672	NA	NA	NA	NA
JHU_17.16389716	rs144421414	17	16389717	TRIM16	0.731282	0.706845	NA	NA	NA	NA
JHU_17.16487436	rs78176629	17	16487437	TRIM16	NA	NA	0.395499	0.875063	NA	NA
rs1017095	rs1017095	17	16419756	TRIM16	-0.332078	0.861654	NA	NA	NA	NA
rs11078265	rs11078265	17	14584449	TRIM16	NA	NA	0.296664	0.796397	NA	NA
rs112359880	rs112359880	17	16489628	TRIM16	NA	NA	0.362996	0.876417	NA	NA
rs1141283	rs1141283	17	16346757	TRIM16	0.414577	0.857355	NA	NA	NA	NA
rs11650361	rs11650361	17	14681148	TRIM16	0.537328	0.879672	NA	NA	NA	NA
rs11650477	rs11650477	17	16322149	TRIM16	NA	NA	0.263793	0.854794	NA	NA
rs11650606	rs11650606	17	15308289	TRIM16	NA	NA	-0.360145	0.84097	NA	NA
rs11658095	rs11658095	17	15655798	TRIM16	0.390392	0.769196	NA	NA	NA	NA
rs12946503	rs12946503	17	14766277	TRIM16	NA	NA	0.201667	0.877569	NA	NA
rs16950226	rs16950226	17	14590930	TRIM16	NA	NA	-0.20233	0.851491	NA	NA
rs16950362	rs16950362	17	14655755	TRIM16	NA	NA	-0.355072	0.48862	NA	NA
rs17776733	rs17776733	17	15592762	TRIM16	0.388272	0.712157	NA	NA	NA	NA
rs178791	rs178791	17	16127206	TRIM16	NA	NA	0.22066	0.877136	NA	NA
rs179521	rs179521	17	15173221	TRIM16	0.337915	0.86621	NA	NA	NA	NA
rs1866428	rs1866428	17	14635394	TRIM16	NA	NA	0.212411	0.811004	NA	NA
rs1866430	rs1866430	17	14635460	TRIM16	NA	NA	0.238436	0.762611	NA	NA
rs1990295	rs1990295	17	14954151	TRIM16	NA	NA	-0.231704	0.839547	NA	NA
rs2159316	rs2159316	17	14930030	TRIM16	NA	NA	-0.287605	0.846053	NA	NA
rs2191116	rs2191116	17	15026800	TRIM16	0.413691	0.747829	NA	NA	NA	NA
rs2191124	rs2191124	17	14829498	TRIM16	NA	NA	0.199229	0.839547	NA	NA
rs2215299	rs2215299	17	14793656	TRIM16	0.684314	0.829707	NA	NA	NA	NA
rs230898	rs230898	17	15217437	TRIM16	NA	NA	0.217576	0.872832	NA	NA
rs230922	rs230922	17	15116760	TRIM16	-0.501403	0.847202	NA	NA	NA	NA
rs230964	rs230964	17	15206970	TRIM16	NA	NA	0.244446	0.844558	NA	NA
rs231024	rs231024	17	15157972	TRIM16	-0.484349	0.84015	NA	NA	NA	NA
rs2970067	rs2970067	17	16422727	TRIM16	0.421881	0.751502	NA	NA	NA	NA
rs4349188	rs4349188	17	15742180	TRIM16	NA	NA	0.307129	0.865023	NA	NA
rs4791612	rs4791612	17	14940900	TRIM16	NA	NA	-0.221915	0.812544	NA	NA
rs4792728	rs4792728	17	16186815	TRIM16	0.366601	0.879275	NA	NA	NA	NA
rs4792739	rs4792739	17	16322676	TRIM16	NA	NA	0.243894	0.811886	NA	NA
rs55921466	rs55921466	17	14925771	TRIM16	-0.565847	0.769328	NA	NA	NA	NA
rs570889	rs570889	17	16411522	TRIM16	0.352221	0.808625	NA	NA	NA	NA
rs59438747	rs59438747	17	15015425	TRIM16	0.291836	0.862165	NA	NA	NA	NA
rs60283387	rs60283387	17	14850727	TRIM16	NA	NA	0.211911	0.825897	NA	NA
rs7212777	rs7212777	17	16464775	TRIM16	NA	NA	0.195251	0.877887	NA	NA
rs7213827	rs7213827	17	15558557	TRIM16	0.39716	0.878766	0.336729	0.705205	NA	NA
rs7215518	rs7215518	17	15032413	TRIM16	0.380271	0.778616	NA	NA	NA	NA
rs72813791	rs72813791	17	14647200	TRIM16	NA	NA	0.255103	0.819102	NA	NA
rs72824491	rs72824491	17	15405753	TRIM16	NA	NA	0.371587	0.86311	NA	NA
rs72833998	rs72833998	17	16476079	TRIM16	-0.565236	0.881328	NA	NA	NA	NA
rs76134000	rs76134000	17	14604508	TRIM16	NA	NA	-0.297652	0.861537	NA	NA
rs77343454	rs77343454	17	14661868	TRIM16	0.522023	0.838421	NA	NA	NA	NA
rs78931087	rs78931087	17	15062198	TRIM16	NA	NA	0.287874	0.820571	NA	NA
rs79385100	rs79385100	17	15496727	TRIM16	NA	NA	-0.267143	0.694335	NA	NA
rs8066575	rs8066575	17	14690922	TRIM16	NA	NA	-0.216605	0.763704	NA	NA
rs8072375	rs8072375	17	15044804	TRIM16	NA	NA	-0.269766	0.836926	NA	NA
rs8082037	rs8082037	17	14916009	TRIM16	NA	NA	0.377028	0.846182	NA	NA
rs9891379	rs9891379	17	15976558	TRIM16	NA	NA	0.199083	0.876797	NA	NA
rs9902988	rs9902988	17	16481881	TRIM16	NA	NA	0.288745	0.876839	NA	NA
rs9904422	rs9904422	17	15017056	TRIM16	-0.350763	0.855192	NA	NA	NA	NA
rs9909270	rs9909270	17	14919081	TRIM16	NA	NA	0.420409	0.720988	NA	NA
rs9909355	rs9909355	17	14889238	TRIM16	NA	NA	-0.304416	0.642039	NA	NA
rs9909526	rs9909526	17	14655692	TRIM16	NA	NA	-0.25873	0.657298	NA	NA
rs9912161	rs9912161	17	15840578	TRIM16	-0.451252	0.878253	NA	NA	NA	NA
rs9914346	rs9914346	17	15671944	TRIM16	NA	NA	-0.203289	0.872233	NA	NA
JHU_17.17831472	NA	17	17831473	TRIM16L	NA	NA	0.397849	0.878393	NA	NA
JHU_17.18069239	rs150318527	17	18069240	TRIM16L	0.851802	0.840927	NA	NA	NA	NA
JHU_17.18312584	rs114233017	17	18312585	TRIM16L	-0.426167	0.834407	NA	NA	NA	NA
JHU_17.18362701	NA	17	18362702	TRIM16L	0.69678	0.680191	NA	NA	NA	NA
JHU_17.18367344	rs145201087	17	18367345	TRIM16L	NA	NA	0.737523	0.87234	NA	NA
JHU_17.18472487	rs149860131	17	18472488	TRIM16L	-0.465688	0.871104	NA	NA	NA	NA
JHU_17.18541867	NA	17	18541868	TRIM16L	0.456624	0.825901	NA	NA	NA	NA
JHU_17.18578459	NA	17	18578460	TRIM16L	NA	NA	-0.322505	0.867902	NA	NA
JHU_17.19619009	NA	17	19619010	TRIM16L	NA	NA	-0.596374	0.875141	NA	NA
exm1300450	rs115399906	17	18137328	TRIM16L	0.632893	0.840686	NA	NA	NA	NA
kgp13997159	rs9909732	17	18181592	TRIM16L	NA	NA	0.576165	0.870788	NA	NA
rs12449313	rs12449313	17	18221010	TRIM16L	-0.453017	0.840855	NA	NA	NA	NA
rs2472708	rs2472708	17	18917237	TRIM16L	NA	NA	-0.269623	0.875141	NA	NA
rs28479066	rs28479066	17	18251094	TRIM16L	NA	NA	-0.36236	0.872201	NA	NA
rs2955382	rs2955382	17	17947710	TRIM16L	NA	NA	-0.500915	0.841009	NA	NA
rs4633769	rs4633769	17	18640784	TRIM16L	-0.444594	0.832858	NA	NA	NA	NA
rs66513428	rs66513428	17	18620497	TRIM16L	-0.400812	0.868236	NA	NA	NA	NA
rs7220364	rs7220364	17	18626014	TRIM16L	-0.4186	0.84385	-0.340285	0.86541	NA	NA
rs73306468	NA	17	18885915	TRIM16L	0.604183	0.834126	NA	NA	NA	NA
rs73981341	rs73981341	17	18548608	TRIM16L	0.470581	0.810953	NA	NA	NA	NA
rs8067417	NA	17	18381470	TRIM16L	NA	NA	0.753941	0.58823	NA	NA
rs8071574	rs8071574	17	18607786	TRIM16L	NA	NA	-0.516827	0.773384	NA	NA
rs8075739	rs8075739	17	18630995	TRIM16L	NA	NA	-0.468276	0.592036	NA	NA
rs950966	rs950966	17	17783748	TRIM16L	NA	NA	0.439185	0.843446	NA	NA
rs9901160	rs9901160	17	18275143	TRIM16L	-0.446385	0.703613	NA	NA	NA	NA
rs9902016	rs9902016	17	18803981	TRIM16L	NA	NA	0.545292	0.863082	NA	NA
rs9910370	rs9910370	17	19623106	TRIM16L	NA	NA	0.418148	0.621977	NA	NA
JHU_17.54515335	rs73991526	17	54515336	TRIM25	-0.178104	0.848023	NA	NA	NA	NA
JHU_17.54647998	rs8073724	17	54647999	TRIM25	NA	NA	-0.135416	0.858716	NA	NA
JHU_17.55116505	rs375460110	17	55116506	TRIM25	NA	NA	-0.286265	0.764172	NA	NA
JHU_17.55297775	rs60845137	17	55297776	TRIM25	-0.394188	0.840855	NA	NA	NA	NA
JHU_17.55737016	rs12325892	17	55737017	TRIM25	-0.533214	0.557734	NA	NA	NA	NA
JHU_17.55815061	NA	17	55815062	TRIM25	NA	NA	-0.309849	0.27626	NA	NA
kgp13940527	NA	17	55740485	TRIM25	-0.340202	0.376038	NA	NA	NA	NA
rs10083834	rs10083834	17	55582918	TRIM25	NA	NA	0.14973	0.867757	NA	NA
rs10163523	rs10163523	17	55686273	TRIM25	-0.244322	0.797363	NA	NA	NA	NA
rs1035072	rs1035072	17	54257724	TRIM25	-0.250883	0.779901	NA	NA	NA	NA
rs113006660	rs113006660	17	54950792	TRIM25	0.278686	0.866624	NA	NA	NA	NA
rs11651374	rs11651374	17	55094289	TRIM25	NA	NA	0.196059	0.64292	NA	NA
rs11653073	rs11653073	17	55687365	TRIM25	0.22321	0.820042	NA	NA	NA	NA
rs11653307	rs11653307	17	54632929	TRIM25	NA	NA	0.190628	0.680576	NA	NA
rs11653430	rs11653430	17	55268640	TRIM25	NA	NA	-0.165294	0.486936	NA	NA
rs11658842	rs11658842	17	54834176	TRIM25	0.17703	0.873013	NA	NA	NA	NA
rs12451254	rs12451254	17	55080329	TRIM25	NA	NA	-0.116929	0.879698	NA	NA
rs12601747	rs12601747	17	55973850	TRIM25	-0.236592	0.661093	NA	NA	NA	NA
rs12604058	rs12604058	17	55281177	TRIM25	NA	NA	-0.108226	0.879446	NA	NA
rs12942722	rs12942722	17	54106537	TRIM25	NA	NA	0.135325	0.87039	NA	NA
rs12947069	rs12947069	17	55316077	TRIM25	NA	NA	-0.222391	0.844558	NA	NA
rs12951587	rs12951587	17	55289933	TRIM25	-0.213248	0.754525	NA	NA	NA	NA
rs1560469	rs1560469	17	54124992	TRIM25	NA	NA	-0.229469	0.877162	NA	NA
rs1568371	rs1568371	17	54834217	TRIM25	0.222222	0.765771	NA	NA	NA	NA
rs16942375	rs16942375	17	55847966	TRIM25	NA	NA	0.129303	0.790936	NA	NA
rs16942504	rs16942504	17	55972309	TRIM25	-0.458053	0.528862	NA	NA	NA	NA
rs16957219	rs16957219	17	54512495	TRIM25	-0.178104	0.848023	NA	NA	NA	NA
rs16969033	rs16969033	17	55283332	TRIM25	-0.474808	0.329401	NA	NA	NA	NA
rs182795229	rs182795229	17	54950435	TRIM25	-0.327823	0.520512	NA	NA	NA	NA
rs2586038	rs2586038	17	55916641	TRIM25	-0.219152	0.726973	NA	NA	NA	NA
rs2685505	rs2685505	17	55963332	TRIM25	-0.247386	0.649472	NA	NA	NA	NA
rs34645501	rs34645501	17	55288706	TRIM25	0.365089	0.868911	NA	NA	NA	NA
rs3760164	rs3760164	17	55928290	TRIM25	-0.391774	0.554951	0.162824	0.877162	NA	NA
rs4793567	rs4793567	17	55826560	TRIM25	NA	NA	0.133201	0.873465	NA	NA
rs56406538	rs56406538	17	54125762	TRIM25	NA	NA	0.157961	0.767333	NA	NA
rs56860274	rs56860274	17	55955494	TRIM25	-0.260763	0.74718	NA	NA	NA	NA
rs58717478	rs58717478	17	54166492	TRIM25	0.351697	0.32465	NA	NA	NA	NA
rs59216362	rs59216362	17	55267142	TRIM25	NA	NA	-0.178846	0.447777	NA	NA
rs71387480	rs71387480	17	55253865	TRIM25	-0.303887	0.680654	-0.234474	0.34895	NA	NA
rs7208319	rs7208319	17	55812518	TRIM25	0.345218	0.814084	NA	NA	NA	NA
rs7211987	rs7211987	17	55488823	TRIM25	-0.176505	0.879559	NA	NA	NA	NA
rs7212879	rs7212879	17	55864742	TRIM25	0.198639	0.782289	NA	NA	NA	NA
rs7216665	rs7216665	17	55966975	TRIM25	-0.1899	0.877205	NA	NA	NA	NA
rs7221160	rs7221160	17	55911144	TRIM25	-0.331723	0.635244	NA	NA	NA	NA
rs7222325	rs7222325	17	55306597	TRIM25	NA	NA	0.196926	0.852292	NA	NA
rs72828984	rs72828984	17	55306598	TRIM25	NA	NA	-0.253471	0.855157	NA	NA
rs73318074	rs73318074	17	53979113	TRIM25	NA	NA	0.219925	0.682783	NA	NA
rs765984	rs765984	17	55765804	TRIM25	0.23826	0.87067	NA	NA	NA	NA
rs77679422	rs77679422	17	55097872	TRIM25	-0.254334	0.855966	NA	NA	NA	NA
rs78969621	rs78969621	17	54445937	TRIM25	-0.177522	0.826454	NA	NA	NA	NA
rs8066842	rs8066842	17	55264833	TRIM25	NA	NA	0.121615	0.83572	NA	NA
rs8072843	rs8072843	17	54638948	TRIM25	NA	NA	-0.126531	0.871645	NA	NA
rs8077059	rs8077059	17	55823552	TRIM25	NA	NA	0.124277	0.868906	NA	NA
rs957724	rs957724	17	54450038	TRIM25	0.265401	0.782597	NA	NA	NA	NA
rs9789054	rs9789054	17	55820940	TRIM25	0.212705	0.865052	NA	NA	NA	NA
rs9892791	rs9892791	17	55495095	TRIM25	NA	NA	0.128477	0.845448	NA	NA
rs9899832	rs9899832	17	55706807	TRIM25	-0.221339	0.833585	NA	NA	NA	NA
rs9904832	rs9904832	17	55903477	TRIM25	-0.309079	0.862114	NA	NA	NA	NA
rs9909709	rs9909709	17	54624167	TRIM25	NA	NA	0.191469	0.867351	NA	NA
rs9910998	rs9910998	17	55292765	TRIM25	NA	NA	-0.260006	0.777533	NA	NA
rs9911646	rs9911646	17	55895648	TRIM25	0.184578	0.850862	NA	NA	NA	NA
JHU_17.56159535	rs115139948	17	56159536	TRIM37	NA	NA	0.183495	0.877696	NA	NA
JHU_17.56439470	NA	17	56439471	TRIM37	NA	NA	0.0806631	0.85436	NA	NA
JHU_17.56479176	rs2632528	17	56479177	TRIM37	-0.244742	0.874015	NA	NA	NA	NA
JHU_17.56769480	rs302873	17	56769481	TRIM37	-0.130935	0.854978	-0.130276	0.553042	NA	NA
JHU_17.56883321	rs9914806	17	56883322	TRIM37	-0.152686	0.777809	-0.136247	0.461972	NA	NA
JHU_17.57432342	rs60516086	17	57432343	TRIM37	-0.168758	0.869234	NA	NA	NA	NA
JHU_17.57457635	NA	17	57457636	TRIM37	-0.168758	0.869234	NA	NA	NA	NA
JHU_17.57482786	NA	17	57482787	TRIM37	-0.227223	0.649602	NA	NA	NA	NA
exm1341229	rs112928700	17	57196822	TRIM37	NA	NA	0.182916	0.783588	NA	NA
rs10853008	rs10853008	17	56993407	TRIM37	NA	NA	-0.131746	0.608881	NA	NA
rs11654986	rs11654986	17	57206124	TRIM37	-0.287093	0.0500514	-0.183114	0.160297	NA	NA
rs12451431	rs12451431	17	57310987	TRIM37	-0.137029	0.881459	-0.217289	0.0112501	NA	NA
rs16943176	rs16943176	17	56769887	TRIM37	0.212328	0.811454	NA	NA	NA	NA
rs16943326	rs16943326	17	57050365	TRIM37	0.212328	0.811454	NA	NA	NA	NA
rs17822735	rs17822735	17	56620167	TRIM37	0.212328	0.811454	NA	NA	NA	NA
rs181219	rs181219	17	56185081	TRIM37	NA	NA	0.162816	0.779334	NA	NA
rs1985749	rs1985749	17	56417002	TRIM37	NA	NA	0.109327	0.750222	NA	NA
rs1987665	rs1987665	17	56235322	TRIM37	-0.154363	0.855688	NA	NA	NA	NA
rs2007993	rs2007993	17	56590643	TRIM37	0.212328	0.811454	NA	NA	NA	NA
rs2291193	rs2291193	17	57272079	TRIM37	NA	NA	-0.219482	0.0116453	NA	NA
rs2302189	rs2302189	17	56584205	TRIM37	-0.119831	0.880795	-0.119465	0.667204	NA	NA
rs2302190	rs2302190	17	56584508	TRIM37	NA	NA	0.105015	0.792035	NA	NA
rs2531725	rs2531725	17	56517962	TRIM37	-0.154121	0.770768	-0.118264	0.677605	NA	NA
rs2680708	rs2680708	17	56456120	TRIM37	NA	NA	-0.121133	0.655282	NA	NA
rs28580286	rs28580286	17	57437744	TRIM37	-0.159747	0.782067	NA	NA	NA	NA
rs34678056	rs34678056	17	57177549	TRIM37	0.17571	0.726535	0.119768	0.743675	NA	NA
rs35058228	rs35058228	17	57255828	TRIM37	-0.196679	0.78074	-0.208449	0.141061	NA	NA
rs368243	rs368243	17	56708979	TRIM37	0.124636	0.866536	NA	NA	NA	NA
rs3744383	rs3744383	17	57290383	TRIM37	-0.181305	0.825268	-0.18754	0.334618	NA	NA
rs405684	rs405684	17	56777148	TRIM37	-0.142138	0.82063	-0.132563	0.515024	NA	NA
rs420878	rs420878	17	56709077	TRIM37	-0.130935	0.854978	-0.130276	0.553042	NA	NA
rs62081935	rs62081935	17	57242872	TRIM37	0.135174	0.84417	0.129785	0.5723	NA	NA
rs6503870	rs6503870	17	56659018	TRIM37	-0.130935	0.854978	-0.130276	0.553042	NA	NA
rs6503905	rs6503905	17	57287454	TRIM37	NA	NA	-0.216054	0.626854	NA	NA
rs6503919	rs6503919	17	57545965	TRIM37	NA	NA	-0.107808	0.825443	NA	NA
rs71372891	rs71372891	17	57481768	TRIM37	0.293183	0.730411	NA	NA	NA	NA
rs7209650	rs7209650	17	56674905	TRIM37	NA	NA	0.10126	0.855209	NA	NA
rs7214266	rs7214266	17	56851920	TRIM37	NA	NA	0.122078	0.766888	NA	NA
rs7214892	rs7214892	17	57065401	TRIM37	-0.144029	0.800048	-0.125234	0.572379	NA	NA
rs7224660	rs7224660	17	56154848	TRIM37	NA	NA	0.148842	0.87565	NA	NA
rs73323182	rs73323182	17	57417276	TRIM37	0.136037	0.866715	NA	NA	NA	NA
rs73993626	rs73993626	17	56286898	TRIM37	NA	NA	0.138897	0.87007	NA	NA
rs73996404	rs73996404	17	57429512	TRIM37	-0.168758	0.869234	NA	NA	NA	NA
rs7502208	rs7502208	17	57165097	TRIM37	-0.263872	0.0113707	-0.167376	0.0656224	NA	NA
rs7502947	rs7502947	17	57229716	TRIM37	-0.225494	0.818318	-0.174996	0.745562	NA	NA
rs8065114	rs8065114	17	57291201	TRIM37	0.146916	0.848483	0.148604	0.491433	NA	NA
rs8071217	rs8071217	17	56709117	TRIM37	NA	NA	0.100835	0.83749	NA	NA
rs8071916	rs8071916	17	56660279	TRIM37	-0.130935	0.854978	-0.130276	0.553042	NA	NA
rs8077052	rs8077052	17	57208921	TRIM37	NA	NA	0.134407	0.519844	NA	NA
rs9303401	rs9303401	17	56847945	TRIM37	0.124249	0.866666	0.10976	0.741902	NA	NA
rs9903295	rs9903295	17	57297161	TRIM37	NA	NA	0.142206	0.58336	NA	NA
rs9911583	rs9911583	17	57210721	TRIM37	-0.248012	0.50017	-0.19741	0.221874	NA	NA
JHU_17.73089670	NA	17	73089671	TRIM47	NA	NA	-0.566633	0.226022	NA	NA
JHU_17.73576858	rs113970583	17	73576859	TRIM47	NA	NA	-0.310818	0.872233	NA	NA
JHU_17.73817145	NA	17	73817146	TRIM47	0.379431	0.86939	0.344488	0.797455	NA	NA
JHU_17.73846313	NA	17	73846314	TRIM47	0.437547	0.834765	0.432029	0.628966	NA	NA
JHU_17.73935397	rs78054065	17	73935398	TRIM47	-0.438013	0.852876	NA	NA	NA	NA
JHU_17.74101025	NA	17	74101026	TRIM47	-0.722461	0.86706	NA	NA	NA	NA
JHU_17.74101631	rs181127487	17	74101632	TRIM47	-0.722461	0.86706	NA	NA	NA	NA
JHU_17.74102319	rs148356121	17	74102320	TRIM47	NA	NA	-0.936478	0.0902351	NA	NA
JHU_17.74152804	rs142235246	17	74152805	TRIM47	NA	NA	-0.627076	0.780975	NA	NA
JHU_17.74261240	NA	17	74261241	TRIM47	NA	NA	-0.591485	0.778602	NA	NA
JHU_17.74283169	rs8072808	17	74283170	TRIM47	NA	NA	-0.345676	0.837497	NA	NA
JHU_17.74293602	NA	17	74293603	TRIM47	-0.891398	0.616079	NA	NA	NA	NA
JHU_17.74366809	NA	17	74366810	TRIM47	-1.05391	0.825539	NA	NA	NA	NA
JHU_17.74387770	rs371101042	17	74387771	TRIM47	-0.716298	0.810098	NA	NA	NA	NA
JHU_17.74542554	NA	17	74542555	TRIM47	-0.784712	0.835654	NA	NA	NA	NA
JHU_17.74821299	NA	17	74821300	TRIM47	-0.935672	0.81783	NA	NA	NA	NA
exm1356168	NA	17	73887318	TRIM47	0.481731	0.874217	0.479963	0.748159	NA	NA
kgp13949920	rs9906887	17	73262752	TRIM47	NA	NA	-0.594606	0.42765	NA	NA
kgp14025840	rs141371505	17	74140749	TRIM47	NA	NA	-0.627076	0.780975	NA	NA
kgp22836301	rs113796231	17	73773501	TRIM47	NA	NA	-0.715421	0.156233	NA	NA
rs10852762	rs10852762	17	73284767	TRIM47	NA	NA	0.370858	0.877867	NA	NA
rs11077773	rs11077773	17	73060073	TRIM47	NA	NA	-0.344661	0.788114	NA	NA
rs113911529	rs113911529	17	73573358	TRIM47	NA	NA	-0.393942	0.81439	NA	NA
rs114107891	rs114107891	17	74394353	TRIM47	-0.716298	0.810098	NA	NA	NA	NA
rs114917575	rs114917575	17	72877250	TRIM47	NA	NA	-0.551418	0.70922	NA	NA
rs115675693	rs115675693	17	74039945	TRIM47	NA	NA	-0.935831	0.0544883	NA	NA
rs117054199	rs117054199	17	74370128	TRIM47	NA	NA	0.425481	0.852292	NA	NA
rs147489114	rs147489114	17	72958366	TRIM47	NA	NA	0.736147	0.78272	NA	NA
rs148370256	rs148370256	17	74276189	TRIM47	NA	NA	-0.80057	0.621977	NA	NA
rs1661709	rs1661709	17	73573033	TRIM47	NA	NA	-0.319224	0.853813	NA	NA
rs2034947	rs2034947	17	73863929	TRIM47	0.42735	0.833288	0.435807	0.582604	NA	NA
rs2071194	rs555779	17	74014468	TRIM47	0.362901	0.880606	NA	NA	NA	NA
rs2120885	rs2120885	17	74563272	TRIM47	NA	NA	-0.31674	0.875397	NA	NA
rs2290252	rs2290252	17	74007574	TRIM47	NA	NA	-0.393468	0.791509	NA	NA
rs2305914	rs2305914	17	73842892	TRIM47	NA	NA	-0.397628	0.640352	NA	NA
rs28640021	rs28640021	17	73574961	TRIM47	NA	NA	-0.393481	0.777403	NA	NA
rs2958220	rs2958220	17	74375959	TRIM47	0.397154	0.863962	NA	NA	NA	NA
rs34208166	rs34208166	17	73762562	TRIM47	NA	NA	-0.413272	0.445701	NA	NA
rs36040467	rs36040467	17	73037076	TRIM47	-0.458433	0.817692	-0.617956	0.0500124	NA	NA
rs3744000	rs3744000	17	73704333	TRIM47	NA	NA	-0.36498	0.857271	NA	NA
rs3760124	rs3760124	17	73597919	TRIM47	NA	NA	-0.446044	0.784871	NA	NA
rs3809698	rs3809698	17	74477178	TRIM47	NA	NA	0.339494	0.799907	NA	NA
rs3935680	rs3935680	17	73095828	TRIM47	NA	NA	0.450767	0.713772	NA	NA
rs4238978	rs4238978	17	73096951	TRIM47	NA	NA	0.450767	0.713772	NA	NA
rs4278783	rs4278783	17	73098753	TRIM47	NA	NA	-0.557544	0.272999	NA	NA
rs4633757	rs4633757	17	74594552	TRIM47	-0.457691	0.780161	NA	NA	NA	NA
rs4647868	rs4647868	17	74513961	TRIM47	NA	NA	0.352683	0.867397	NA	NA
rs4648333	rs4648333	17	74514086	TRIM47	-0.966648	0.694477	-0.588571	0.851909	NA	NA
rs4788901	rs4788901	17	73586764	TRIM47	0.377793	0.874251	NA	NA	NA	NA
rs547011	rs547011	17	72898492	TRIM47	NA	NA	-0.321117	0.841957	NA	NA
rs56017672	rs56017672	17	74271552	TRIM47	-0.905875	0.649602	NA	NA	NA	NA
rs61757951	NA	17	73315810	TRIM47	NA	NA	-0.515361	0.495671	NA	NA
rs6501745	rs6501745	17	72975845	TRIM47	NA	NA	0.318023	0.859459	NA	NA
rs6501775	rs6501775	17	73310573	TRIM47	NA	NA	-0.411641	0.767699	NA	NA
rs6501850	rs6501850	17	74042469	TRIM47	NA	NA	-0.305611	0.878782	NA	NA
rs71380869	rs71380869	17	73072289	TRIM47	NA	NA	-0.391054	0.779897	NA	NA
rs7207515	rs7207515	17	74024636	TRIM47	NA	NA	-0.297251	0.86704	NA	NA
rs7211846	rs7211846	17	74863117	TRIM47	-0.588536	0.804632	-0.607748	0.456847	NA	NA
rs77108601	rs77108601	17	73615117	TRIM47	NA	NA	-0.787422	0.328967	NA	NA
rs77254335	rs77254335	17	74488518	TRIM47	0.734308	0.835654	0.610263	0.793253	NA	NA
rs79031431	rs79031431	17	74775553	TRIM47	-0.539384	0.742582	NA	NA	NA	NA
rs79760823	rs79760823	17	74873640	TRIM47	-0.944797	0.822315	NA	NA	NA	NA
rs8066943	rs8066943	17	73838322	TRIM47	NA	NA	-0.383291	0.723255	NA	NA
rs8066946	rs8066946	17	74076504	TRIM47	NA	NA	-0.282758	0.868747	NA	NA
rs8067237	rs8067237	17	73971899	TRIM47	NA	NA	-0.424646	0.599351	NA	NA
rs8074216	rs8074216	17	73813250	TRIM47	NA	NA	-0.33353	0.728257	NA	NA
rs8078297	NA	17	74350592	TRIM47	-0.506692	0.813455	NA	NA	NA	NA
rs8078766	rs8078766	17	72931519	TRIM47	-0.498644	0.783518	NA	NA	NA	NA
rs8081893	rs8081893	17	73093726	TRIM47	0.364197	0.881525	0.449064	0.506037	NA	NA
rs820176	rs820176	17	73732522	TRIM47	NA	NA	-0.407584	0.673376	NA	NA
rs820387	rs820387	17	73746146	TRIM47	0.321595	0.881703	0.28224	0.842017	NA	NA
rs9889601	rs9889601	17	73284898	TRIM47	NA	NA	-0.567945	0.477744	NA	NA
rs9895763	rs9895763	17	73774877	TRIM47	NA	NA	-0.371507	0.626825	NA	NA
rs9902741	rs9902741	17	73235728	TRIM47	NA	NA	0.327377	0.833529	NA	NA
rs9910053	rs9910053	17	74667807	TRIM47	-0.412569	0.866143	NA	NA	NA	NA
JHU_17.73041055	rs61549768	17	73041056	TRIM65	NA	NA	0.224916	0.873633	NA	NA
JHU_17.73089670	NA	17	73089671	TRIM65	NA	NA	-0.237154	0.499867	NA	NA
JHU_17.73430015	NA	17	73430016	TRIM65	-0.407053	0.862653	NA	NA	NA	NA
JHU_17.73505167	rs4074042	17	73505168	TRIM65	NA	NA	0.185587	0.666562	NA	NA
JHU_17.73543177	rs56054013	17	73543178	TRIM65	0.28324	0.877205	NA	NA	NA	NA
JHU_17.73594627	rs28414622	17	73594628	TRIM65	NA	NA	-0.19551	0.854653	NA	NA
JHU_17.73700592	rs73995984	17	73700593	TRIM65	NA	NA	-0.30039	0.829893	NA	NA
JHU_17.74102319	rs148356121	17	74102320	TRIM65	NA	NA	-0.321192	0.669361	NA	NA
JHU_17.74283169	rs8072808	17	74283170	TRIM65	NA	NA	-0.186419	0.771781	NA	NA
JHU_17.74355560	rs199947656	17	74355561	TRIM65	-0.286621	0.768206	NA	NA	NA	NA
JHU_17.74442543	rs11658225	17	74442544	TRIM65	NA	NA	-0.199925	0.789631	NA	NA
kgp13949920	rs9906887	17	73262752	TRIM65	NA	NA	-0.198501	0.833814	NA	NA
kgp22836301	rs113796231	17	73773501	TRIM65	NA	NA	-0.285265	0.515556	NA	NA
rs11077773	rs11077773	17	73060073	TRIM65	NA	NA	-0.163212	0.797424	NA	NA
rs11077817	rs11077817	17	74442413	TRIM65	NA	NA	-0.191379	0.844104	NA	NA
rs11077863	rs11077863	17	74816422	TRIM65	-0.23057	0.809222	NA	NA	NA	NA
rs114917575	rs114917575	17	72877250	TRIM65	NA	NA	-0.212645	0.851902	NA	NA
rs115438731	rs115438731	17	73502636	TRIM65	NA	NA	0.237277	0.85637	NA	NA
rs115675693	rs115675693	17	74039945	TRIM65	NA	NA	-0.332093	0.578011	NA	NA
rs116106925	rs116106925	17	72919900	TRIM65	-0.671307	0.515503	NA	NA	NA	NA
rs12450573	rs12450573	17	74589712	TRIM65	0.364654	0.838517	NA	NA	NA	NA
rs2290252	rs2290252	17	74007574	TRIM65	-0.294466	0.793901	NA	NA	NA	NA
rs28618074	rs28618074	17	72892340	TRIM65	NA	NA	0.244096	0.692416	NA	NA
rs2958220	rs2958220	17	74375959	TRIM65	0.264626	0.801068	NA	NA	NA	NA
rs34208166	rs34208166	17	73762562	TRIM65	NA	NA	-0.162402	0.733513	NA	NA
rs36040467	rs36040467	17	73037076	TRIM65	NA	NA	-0.224377	0.527146	NA	NA
rs3809698	rs3809698	17	74477178	TRIM65	NA	NA	0.147014	0.853296	NA	NA
rs3935680	rs3935680	17	73095828	TRIM65	NA	NA	0.21509	0.721873	NA	NA
rs4238978	rs4238978	17	73096951	TRIM65	NA	NA	0.21509	0.721873	NA	NA
rs4278783	rs4278783	17	73098753	TRIM65	NA	NA	-0.252578	0.395073	NA	NA
rs4354969	rs4354969	17	74514334	TRIM65	-0.366733	0.83722	NA	NA	NA	NA
rs547011	rs547011	17	72898492	TRIM65	NA	NA	-0.182672	0.737292	NA	NA
rs59541498	rs59541498	17	73538143	TRIM65	-0.282319	0.801231	NA	NA	NA	NA
rs61757951	NA	17	73315810	TRIM65	NA	NA	-0.166723	0.861261	NA	NA
rs6501745	rs6501745	17	72975845	TRIM65	NA	NA	0.156534	0.852008	NA	NA
rs6501775	rs6501775	17	73310573	TRIM65	NA	NA	-0.182622	0.815198	NA	NA
rs71380869	rs71380869	17	73072289	TRIM65	NA	NA	-0.153078	0.87489	NA	NA
rs7211846	rs7211846	17	74863117	TRIM65	NA	NA	-0.209615	0.823485	NA	NA
rs7225404	rs7225404	17	74831807	TRIM65	-0.216865	0.877768	NA	NA	NA	NA
rs73353783	rs73353783	17	74664402	TRIM65	0.290088	0.871104	NA	NA	NA	NA
rs7503366	rs7503366	17	72895244	TRIM65	-0.211984	0.877205	NA	NA	NA	NA
rs8067237	rs8067237	17	73971899	TRIM65	NA	NA	-0.268847	0.101826	NA	NA
rs8081893	rs8081893	17	73093726	TRIM65	NA	NA	0.22691	0.41351	NA	NA
rs820136	rs820136	17	73606275	TRIM65	NA	NA	0.155461	0.862826	NA	NA
rs820259	rs820259	17	73593574	TRIM65	NA	NA	-0.141918	0.880377	NA	NA
rs968490	rs968490	17	74706131	TRIM65	-0.321755	0.872221	NA	NA	NA	NA
rs9889601	rs9889601	17	73284898	TRIM65	NA	NA	-0.240081	0.673477	NA	NA
rs9895763	rs9895763	17	73774877	TRIM65	NA	NA	-0.148747	0.798102	NA	NA
rs9897764	rs9897764	17	74875434	TRIM65	0.299451	0.834357	NA	NA	NA	NA
rs9902741	rs9902741	17	73235728	TRIM65	NA	NA	0.141013	0.87489	NA	NA
rs9911502	rs9911502	17	73518203	TRIM65	-0.471737	0.817512	NA	NA	NA	NA
JHU_17.2596826	rs9900415	17	2596827	TRPV1	-0.356198	0.865896	NA	NA	NA	NA
JHU_17.2815402	rs77015178	17	2815403	TRPV1	-1.25435	0.525362	NA	NA	NA	NA
JHU_17.2835208	rs73976726	17	2835209	TRPV1	NA	NA	-0.625765	0.876298	NA	NA
JHU_17.2935576	NA	17	2935577	TRPV1	0.487361	0.680289	NA	NA	NA	NA
JHU_17.3019436	rs6502690	17	3019437	TRPV1	NA	NA	-0.322292	0.866922	NA	NA
JHU_17.3137698	NA	17	3137699	TRPV1	-0.539789	0.740532	NA	NA	NA	NA
JHU_17.3284628	rs8076571	17	3284629	TRPV1	-0.465648	0.859479	NA	NA	NA	NA
JHU_17.3305144	rs76824496	17	3305145	TRPV1	-0.792509	0.624906	NA	NA	NA	NA
JHU_17.3317138	NA	17	3317139	TRPV1	0.332044	0.87215	NA	NA	NA	NA
JHU_17.3484037	rs73971839	17	3484038	TRPV1	NA	NA	-0.341434	0.825214	NA	NA
JHU_17.3492119	rs520671	17	3492120	TRPV1	NA	NA	0.457509	0.584279	NA	NA
JHU_17.3496375	rs60687522	17	3496376	TRPV1	NA	NA	0.391355	0.767735	NA	NA
JHU_17.3502719	NA	17	3502720	TRPV1	NA	NA	0.513269	0.202186	NA	NA
JHU_17.3544650	rs2737143	17	3544651	TRPV1	0.395695	0.881435	NA	NA	NA	NA
JHU_17.3579750	rs222763	17	3579751	TRPV1	NA	NA	0.40471	0.744978	NA	NA
JHU_17.3580006	NA	17	3580007	TRPV1	NA	NA	0.416621	0.72122	NA	NA
JHU_17.3598380	rs113083842	17	3598381	TRPV1	-0.589048	0.858396	NA	NA	NA	NA
JHU_17.3709080	rs113364605	17	3709081	TRPV1	NA	NA	0.49338	0.810063	NA	NA
JHU_17.3748254	rs78386303	17	3748255	TRPV1	-0.566424	0.872373	NA	NA	NA	NA
JHU_17.3794487	rs138245229	17	3794488	TRPV1	-0.606306	0.875096	NA	NA	NA	NA
exm1278793	NA	17	3657159	TRPV1	NA	NA	0.363991	0.875424	NA	NA
kgp6455040	rs405811	17	3439609	TRPV1	NA	NA	-0.303314	0.851764	NA	NA
rs1080397	rs1080397	17	3285135	TRPV1	-0.465648	0.859479	NA	NA	NA	NA
rs11078517	rs11078517	17	4464596	TRPV1	0.815304	0.747391	NA	NA	NA	NA
rs113757819	rs113757819	17	4423564	TRPV1	-0.847638	0.797542	NA	NA	NA	NA
rs11652878	rs11652878	17	3654980	TRPV1	NA	NA	0.503157	0.659928	NA	NA
rs11655342	rs11655342	17	4356375	TRPV1	-0.822623	0.877768	NA	NA	NA	NA
rs12601261	rs12601261	17	2815885	TRPV1	0.537693	0.794228	NA	NA	NA	NA
rs12603746	rs12603746	17	3270560	TRPV1	-0.568216	0.592994	NA	NA	NA	NA
rs12937275	rs12937275	17	2822748	TRPV1	-0.917413	0.755652	NA	NA	NA	NA
rs12948872	rs12948872	17	3397895	TRPV1	NA	NA	-0.417485	0.772923	NA	NA
rs12953041	rs12953041	17	2607560	TRPV1	0.557004	0.759889	NA	NA	NA	NA
rs149549294	NA	17	3135400	TRPV1	-0.667006	0.389145	NA	NA	NA	NA
rs149592	rs149592	17	3578122	TRPV1	NA	NA	0.439277	0.691416	NA	NA
rs150857	rs150857	17	3526637	TRPV1	NA	NA	-0.45428	0.521056	NA	NA
rs161350	rs161350	17	3553526	TRPV1	NA	NA	0.325982	0.879453	NA	NA
rs161373	rs161373	17	3506043	TRPV1	NA	NA	0.440984	0.608443	NA	NA
rs16953018	rs16953018	17	3321582	TRPV1	-0.509909	0.848796	-0.39599	0.865454	NA	NA
rs1699138	rs1699138	17	3452318	TRPV1	NA	NA	-0.339321	0.807225	NA	NA
rs170213	rs170213	17	3660864	TRPV1	NA	NA	0.365411	0.837717	NA	NA
rs17762380	rs17762380	17	2793967	TRPV1	0.565144	0.850062	NA	NA	NA	NA
rs17762735	rs17762735	17	3119611	TRPV1	-0.844134	0.354091	NA	NA	NA	NA
rs1871348	rs1871348	17	4458302	TRPV1	-0.394856	0.873806	NA	NA	NA	NA
rs218718	rs218718	17	3728587	TRPV1	0.350539	0.878011	NA	NA	NA	NA
rs2235107	rs2235107	17	3567461	TRPV1	NA	NA	0.325428	0.84011	NA	NA
rs2240730	rs2240730	17	2594218	TRPV1	-0.59142	0.877104	NA	NA	NA	NA
rs2240732	rs2240732	17	2595535	TRPV1	-0.56014	0.838041	NA	NA	NA	NA
rs224498	rs224498	17	3519954	TRPV1	NA	NA	0.533547	0.606705	NA	NA
rs2277675	rs2277675	17	3500510	TRPV1	NA	NA	0.334619	0.873563	NA	NA
rs230475	rs230475	17	3269345	TRPV1	0.374104	0.87374	NA	NA	NA	NA
rs2306266	rs2306266	17	4448756	TRPV1	NA	NA	-0.28586	0.880734	NA	NA
rs322942	rs322942	17	3444243	TRPV1	NA	NA	0.473685	0.873465	NA	NA
rs3809803	rs3809803	17	3787726	TRPV1	-0.603114	0.881142	NA	NA	NA	NA
rs3912923	rs3912923	17	3306409	TRPV1	-0.831244	0.648601	NA	NA	NA	NA
rs400113	rs400113	17	3542455	TRPV1	0.395695	0.881435	NA	NA	NA	NA
rs4325604	rs4325604	17	3119008	TRPV1	0.586906	0.747391	NA	NA	NA	NA
rs449948	rs449948	17	3439249	TRPV1	NA	NA	0.382015	0.833383	NA	NA
rs45471591	rs45471591	17	4475669	TRPV1	-0.717795	0.711857	NA	NA	NA	NA
rs4790389	rs4790389	17	2838356	TRPV1	0.484616	0.828938	NA	NA	NA	NA
rs4790404	rs4790404	17	2886642	TRPV1	-0.42044	0.841901	NA	NA	NA	NA
rs4790495	rs4790495	17	3390008	TRPV1	0.485504	0.799632	NA	NA	NA	NA
rs4790646	rs4790646	17	4472868	TRPV1	-0.43997	0.859056	NA	NA	NA	NA
rs59680206	rs59680206	17	3160448	TRPV1	0.666509	0.570802	NA	NA	NA	NA
rs62091994	rs62091994	17	2870382	TRPV1	-0.986697	0.755361	NA	NA	NA	NA
rs7217270	rs7217270	17	3421475	TRPV1	0.377889	0.863371	0.393844	0.715505	NA	NA
rs7218756	rs7218756	17	3418647	TRPV1	NA	NA	0.288301	0.8515	NA	NA
rs7220383	rs7220383	17	2881343	TRPV1	0.385464	0.882135	NA	NA	NA	NA
rs7222579	rs7222579	17	3247652	TRPV1	-0.465648	0.859479	NA	NA	NA	NA
rs7223284	rs7223284	17	2760353	TRPV1	-1.03108	0.563832	NA	NA	NA	NA
rs7223608	rs7223608	17	2713167	TRPV1	-0.374466	0.867438	NA	NA	NA	NA
rs7225897	NA	17	2881876	TRPV1	-0.481928	0.867245	NA	NA	NA	NA
rs724171	rs724171	17	2654152	TRPV1	-0.496355	0.835654	NA	NA	NA	NA
rs76919645	rs76919645	17	4479762	TRPV1	-0.499352	0.878686	NA	NA	NA	NA
rs781858	rs781858	17	3922748	TRPV1	-0.420016	0.837498	NA	NA	NA	NA
rs78520156	rs78520156	17	2803516	TRPV1	-0.723382	0.604036	NA	NA	NA	NA
rs8069788	rs8069788	17	2758657	TRPV1	-0.433798	0.803982	NA	NA	NA	NA
rs8072831	rs8072831	17	3073055	TRPV1	-0.552854	0.873616	NA	NA	NA	NA
rs8079139	rs8079139	17	3519715	TRPV1	NA	NA	0.515183	0.188184	NA	NA
rs8079446	rs8079446	17	3167327	TRPV1	-0.443552	0.804563	NA	NA	NA	NA
rs899439	rs899439	17	4447258	TRPV1	0.406127	0.868236	NA	NA	NA	NA
rs899446	NA	17	4496662	TRPV1	-0.740581	0.862342	NA	NA	NA	NA
rs9891135	rs9891135	17	4050815	TRPV1	NA	NA	0.277241	0.852008	NA	NA
rs9895699	rs9895699	17	3425788	TRPV1	0.409658	0.846152	0.337388	0.841957	NA	NA
rs9897376	rs9897376	17	3159496	TRPV1	-0.686454	0.548581	NA	NA	NA	NA
rs9902992	rs9902992	17	2893847	TRPV1	0.536726	0.715616	NA	NA	NA	NA
rs9904506	rs9904506	17	2778988	TRPV1	-0.43174	0.877088	NA	NA	NA	NA
rs9906883	rs9906883	17	3423548	TRPV1	-0.352643	0.871587	NA	NA	NA	NA
rs9914606	rs9914606	17	3804711	TRPV1	NA	NA	-0.737731	0.831074	NA	NA
JHU_17.15556128	rs114994165	17	15556129	TRPV2	NA	NA	-0.144485	0.877569	NA	NA
JHU_17.15595144	rs2654342	17	15595145	TRPV2	-0.150605	0.874007	NA	NA	NA	NA
JHU_17.15600896	rs9909115	17	15600897	TRPV2	0.177112	0.812963	NA	NA	NA	NA
JHU_17.15601926	rs200252105	17	15601927	TRPV2	-0.178414	0.81432	NA	NA	NA	NA
JHU_17.15618032	rs73978518	17	15618033	TRPV2	-0.143166	0.873041	NA	NA	NA	NA
JHU_17.15843196	NA	17	15843197	TRPV2	0.18531	0.877485	NA	NA	NA	NA
JHU_17.15851705	NA	17	15851706	TRPV2	0.215038	0.790107	NA	NA	NA	NA
JHU_17.15973434	rs73981435	17	15973435	TRPV2	-0.247975	0.880902	NA	NA	NA	NA
JHU_17.16571503	NA	17	16571504	TRPV2	0.193137	0.877193	NA	NA	NA	NA
JHU_17.16664990	rs145983138	17	16664991	TRPV2	NA	NA	0.110157	0.850484	NA	NA
JHU_17.16819684	rs12150674	17	16819685	TRPV2	NA	NA	-0.234205	0.856503	NA	NA
JHU_17.16819908	rs11654076	17	16819909	TRPV2	NA	NA	-0.128945	0.852349	NA	NA
JHU_17.16871472	NA	17	16871473	TRPV2	-0.233084	0.812309	-0.179406	0.729502	NA	NA
JHU_17.16894481	NA	17	16894482	TRPV2	-0.406509	0.730654	NA	NA	NA	NA
JHU_17.16900197	NA	17	16900198	TRPV2	NA	NA	0.256183	0.630754	NA	NA
JHU_17.16908181	rs11652846	17	16908182	TRPV2	-0.310595	0.48448	NA	NA	NA	NA
JHU_17.17299924	rs73981943	17	17299925	TRPV2	NA	NA	0.144841	0.869393	NA	NA
rs1017095	rs1017095	17	16419756	TRPV2	-0.149099	0.873806	NA	NA	NA	NA
rs11078371	rs11078371	17	16996501	TRPV2	NA	NA	-0.123927	0.827311	NA	NA
rs112111994	rs112111994	17	17118285	TRPV2	NA	NA	0.175873	0.877787	NA	NA
rs114118820	NA	17	16758271	TRPV2	NA	NA	-0.265705	0.826214	NA	NA
rs11871806	rs11871806	17	16780826	TRPV2	NA	NA	-0.18063	0.867952	NA	NA
rs12602196	rs12602196	17	17045040	TRPV2	NA	NA	-0.181235	0.870921	NA	NA
rs12603708	rs12603708	17	16847113	TRPV2	NA	NA	-0.123178	0.794436	NA	NA
rs12709321	rs12709321	17	15421624	TRPV2	0.178782	0.877829	NA	NA	NA	NA
rs16961564	rs16961564	17	17232242	TRPV2	NA	NA	-0.124524	0.881078	NA	NA
rs16961570	rs16961570	17	16803522	TRPV2	-0.15809	0.8624	NA	NA	NA	NA
rs2240593	rs2240593	17	15647723	TRPV2	NA	NA	-0.119668	0.843361	NA	NA
rs3109780	NA	17	15332770	TRPV2	NA	NA	0.098939	0.869237	NA	NA
rs34515205	rs34515205	17	16775187	TRPV2	NA	NA	-0.18063	0.867952	NA	NA
rs4985770	rs4985770	17	16897420	TRPV2	-0.275809	0.724991	NA	NA	NA	NA
rs570889	rs570889	17	16411522	TRPV2	0.161351	0.81902	NA	NA	NA	NA
rs7207169	NA	17	15680100	TRPV2	NA	NA	0.112012	0.805525	NA	NA
rs7213482	rs7213482	17	16804592	TRPV2	-0.173014	0.785583	-0.103721	0.852876	NA	NA
rs7220309	rs7220309	17	16787968	TRPV2	NA	NA	0.248476	0.803979	NA	NA
rs72637382	rs72637382	17	16858742	TRPV2	NA	NA	-0.205002	0.779745	NA	NA
rs72835988	rs72835988	17	16868676	TRPV2	NA	NA	-0.168124	0.852866	NA	NA
rs73289533	rs73289533	17	15406241	TRPV2	-0.216757	0.771764	NA	NA	NA	NA
rs73289541	rs73289541	17	15414007	TRPV2	-0.241239	0.863371	NA	NA	NA	NA
rs73978538	rs73978538	17	15679687	TRPV2	-0.231604	0.822899	NA	NA	NA	NA
rs79385100	rs79385100	17	15496727	TRPV2	-0.146903	0.877365	NA	NA	NA	NA
rs8064661	rs8064661	17	16882664	TRPV2	NA	NA	0.141213	0.877307	NA	NA
rs8067287	rs8067287	17	16816656	TRPV2	-0.207085	0.826599	NA	NA	NA	NA
rs8075444	NA	17	16872318	TRPV2	NA	NA	-0.15066	0.74589	NA	NA
rs9912109	rs9912109	17	17215582	TRPV2	NA	NA	0.101877	0.876535	NA	NA
rs9915827	rs9915827	17	15610167	TRPV2	0.160221	0.862653	NA	NA	NA	NA
JHU_17.2626890	rs758420	17	2626891	TRPV3	NA	NA	-0.849909	0.789448	NA	NA
JHU_17.2634613	rs78721732	17	2634614	TRPV3	NA	NA	0.666777	0.855135	NA	NA
JHU_17.2750988	rs1557673	17	2750989	TRPV3	NA	NA	1.26236	0.789087	NA	NA
JHU_17.2756393	NA	17	2756394	TRPV3	NA	NA	-1.07444	0.851376	NA	NA
JHU_17.2846981	NA	17	2846982	TRPV3	0.742703	0.872588	NA	NA	NA	NA
JHU_17.2935897	rs76193846	17	2935898	TRPV3	0.859797	0.880886	1.14314	0.727854	NA	NA
JHU_17.2940719	NA	17	2940720	TRPV3	0.485552	0.877205	NA	NA	NA	NA
JHU_17.3123525	rs9890360	17	3123526	TRPV3	NA	NA	-0.83939	0.711417	NA	NA
JHU_17.3186315	rs62089527	17	3186316	TRPV3	-0.685025	0.826454	-0.7187	0.785381	NA	NA
JHU_17.3213188	rs2317893	17	3213189	TRPV3	-0.654141	0.842846	NA	NA	NA	NA
JHU_17.3284611	rs9908553	17	3284612	TRPV3	-0.72562	0.851857	NA	NA	NA	NA
JHU_17.3284628	rs8076571	17	3284629	TRPV3	-0.867107	0.735228	-0.657231	0.872233	NA	NA
JHU_17.3588806	rs891746	17	3588807	TRPV3	-0.613935	0.810019	NA	NA	NA	NA
JHU_17.3621249	rs2737132	17	3621250	TRPV3	-0.651893	0.81955	NA	NA	NA	NA
JHU_17.3634634	rs9899937	17	3634635	TRPV3	-0.818695	0.619846	NA	NA	NA	NA
JHU_17.3748254	rs78386303	17	3748255	TRPV3	-0.954711	0.826	NA	NA	NA	NA
JHU_17.3879492	rs9904017	17	3879493	TRPV3	-1.00368	0.861858	NA	NA	NA	NA
JHU_17.4379952	rs78591827	17	4379953	TRPV3	-0.805896	0.867412	NA	NA	NA	NA
JHU_17.4439312	rs1077200	17	4439313	TRPV3	1.03291	0.858174	NA	NA	NA	NA
kgp13895128	rs1009050	17	2652375	TRPV3	-0.795324	0.868335	-0.926885	0.789714	NA	NA
rs1080397	rs1080397	17	3285135	TRPV3	-0.867107	0.735228	-0.657231	0.872233	NA	NA
rs112008981	rs112008981	17	3647742	TRPV3	-0.708268	0.695856	NA	NA	NA	NA
rs116463580	rs116463580	17	2937318	TRPV3	-0.968285	0.677079	NA	NA	NA	NA
rs11651562	rs11651562	17	2669944	TRPV3	NA	NA	-0.549906	0.86272	NA	NA
rs11658631	rs11658631	17	4431108	TRPV3	0.597545	0.855041	NA	NA	NA	NA
rs1178562	rs1178562	17	3649572	TRPV3	-0.778927	0.536658	NA	NA	NA	NA
rs11870976	rs11870976	17	2889709	TRPV3	0.886247	0.850514	NA	NA	NA	NA
rs12150200	rs12150200	17	2936770	TRPV3	-0.802313	0.622379	-0.589034	0.849711	NA	NA
rs12450224	rs12450224	17	3596486	TRPV3	-0.568459	0.881869	NA	NA	NA	NA
rs12603746	rs12603746	17	3270560	TRPV3	-0.664868	0.815378	NA	NA	NA	NA
rs12943390	rs12943390	17	3131261	TRPV3	NA	NA	0.886839	0.524507	NA	NA
rs12948872	rs12948872	17	3397895	TRPV3	-0.701084	0.827185	NA	NA	NA	NA
rs12952341	rs12952341	17	4385503	TRPV3	0.65773	0.840922	NA	NA	NA	NA
rs1516801	rs1516801	17	3822278	TRPV3	0.644109	0.815809	NA	NA	NA	NA
rs1821139	rs1821139	17	3618531	TRPV3	-0.699501	0.77124	NA	NA	NA	NA
rs184343	rs184343	17	3601351	TRPV3	0.780903	0.649602	NA	NA	NA	NA
rs2088167	rs2088167	17	4359604	TRPV3	0.726971	0.840649	NA	NA	NA	NA
rs226357	rs226357	17	3302988	TRPV3	NA	NA	-0.648635	0.873523	NA	NA
rs230475	rs230475	17	3269345	TRPV3	0.622245	0.834709	NA	NA	NA	NA
rs2317225	rs2317225	17	2646348	TRPV3	NA	NA	-0.539441	0.845415	NA	NA
rs2317465	rs2317465	17	2878222	TRPV3	-0.610837	0.865404	NA	NA	NA	NA
rs2567862	rs2567862	17	3612762	TRPV3	-0.746079	0.72933	NA	NA	NA	NA
rs28707044	rs28707044	17	2809094	TRPV3	-0.930529	0.5984	NA	NA	NA	NA
rs34156659	rs34156659	17	2948021	TRPV3	0.684815	0.798061	NA	NA	NA	NA
rs34224666	rs34224666	17	2865789	TRPV3	-0.721754	0.876119	NA	NA	NA	NA
rs3744678	rs3744678	17	3635768	TRPV3	-0.628665	0.809632	NA	NA	NA	NA
rs4325604	rs4325604	17	3119008	TRPV3	NA	NA	1.08582	0.39517	NA	NA
rs4375699	rs4375699	17	3119297	TRPV3	NA	NA	-0.83939	0.711417	NA	NA
rs4790344	rs4790344	17	2455523	TRPV3	0.84781	0.76632	NA	NA	NA	NA
rs4790404	rs4790404	17	2886642	TRPV3	NA	NA	-0.67135	0.796213	NA	NA
rs4790406	rs4790406	17	2899292	TRPV3	0.699018	0.825383	NA	NA	NA	NA
rs58909367	rs58909367	17	2752881	TRPV3	NA	NA	0.577738	0.855326	NA	NA
rs62071735	rs62071735	17	3852055	TRPV3	-0.982465	0.791922	NA	NA	NA	NA
rs715661	rs715661	17	2871136	TRPV3	0.753889	0.880663	NA	NA	NA	NA
rs7207552	rs7207552	17	3896807	TRPV3	-0.783848	0.860775	NA	NA	NA	NA
rs7217270	rs7217270	17	3421475	TRPV3	0.613948	0.830865	NA	NA	NA	NA
rs7218369	rs7218369	17	3212640	TRPV3	-0.654141	0.842846	NA	NA	NA	NA
rs7222579	rs7222579	17	3247652	TRPV3	-0.867107	0.735228	-0.657231	0.872233	NA	NA
rs7225656	rs7225656	17	2913063	TRPV3	NA	NA	-0.588721	0.84381	NA	NA
rs7225897	NA	17	2881876	TRPV3	NA	NA	-0.907403	0.7241	NA	NA
rs724171	rs724171	17	2654152	TRPV3	NA	NA	-1.05315	0.416536	NA	NA
rs72821807	rs72821807	17	4377913	TRPV3	0.684379	0.850481	0.715723	0.823965	NA	NA
rs73294672	rs73294672	17	2838108	TRPV3	NA	NA	-0.798204	0.798102	NA	NA
rs7359554	NA	17	3642362	TRPV3	-0.72267	0.754599	NA	NA	NA	NA
rs7406606	rs7406606	17	2790170	TRPV3	-0.804644	0.850822	NA	NA	NA	NA
rs7502051	rs7502051	17	2621510	TRPV3	NA	NA	-0.909996	0.756127	NA	NA
rs76817956	rs76817956	17	2866148	TRPV3	-0.96857	0.863761	NA	NA	NA	NA
rs78411513	rs78411513	17	3591453	TRPV3	NA	NA	-0.789588	0.784871	NA	NA
rs79360833	rs79360833	17	2891561	TRPV3	0.69101	0.822315	NA	NA	NA	NA
rs80253366	rs80253366	17	2683267	TRPV3	NA	NA	-0.819956	0.71877	NA	NA
rs8073958	rs8073958	17	4384778	TRPV3	-0.605651	0.853253	NA	NA	NA	NA
rs8076130	rs8076130	17	3214502	TRPV3	-1.36928	0.51588	NA	NA	NA	NA
rs8076504	rs8076504	17	2890191	TRPV3	-0.6293	0.866914	NA	NA	NA	NA
rs8077342	rs8077342	17	3920432	TRPV3	-0.643599	0.821895	NA	NA	NA	NA
rs8082381	rs8082381	17	4389267	TRPV3	0.864707	0.882383	NA	NA	NA	NA
rs811696	rs811696	17	3200732	TRPV3	0.586242	0.834904	NA	NA	NA	NA
rs879797	NA	17	4446227	TRPV3	-1.10876	0.81902	NA	NA	NA	NA
rs899439	rs899439	17	4447258	TRPV3	0.600892	0.86913	NA	NA	NA	NA
rs9895032	rs9895032	17	3951946	TRPV3	NA	NA	0.646534	0.816838	NA	NA
rs9897376	rs9897376	17	3159496	TRPV3	-0.775016	0.81902	NA	NA	NA	NA
rs9898663	rs9898663	17	3641316	TRPV3	0.716639	0.717726	NA	NA	NA	NA
rs9906934	rs9906934	17	3186455	TRPV3	-0.685025	0.826454	-0.7187	0.785381	NA	NA
JHU_17.72543912	rs12415051	17	72543913	TSEN54	0.331693	0.85335	NA	NA	NA	NA
JHU_17.72564441	rs8076740	17	72564442	TSEN54	NA	NA	-0.238894	0.762338	NA	NA
JHU_17.72597916	rs114817110	17	72597917	TSEN54	0.516813	0.839089	0.270971	0.825737	NA	NA
JHU_17.72672000	rs145779343	17	72672001	TSEN54	0.503755	0.86939	0.409675	0.416673	NA	NA
JHU_17.72762900	rs4788849	17	72762901	TSEN54	0.457681	0.821297	0.286287	0.640352	NA	NA
JHU_17.72781104	rs79163989	17	72781105	TSEN54	NA	NA	0.16725	0.820114	NA	NA
JHU_17.72782475	rs12449384	17	72782476	TSEN54	-0.533191	0.852424	NA	NA	NA	NA
JHU_17.72820095	rs939539	17	72820096	TSEN54	NA	NA	0.248552	0.737021	NA	NA
JHU_17.72854512	rs2638081	17	72854513	TSEN54	0.315916	0.877936	0.219678	0.705789	NA	NA
JHU_17.72889274	rs79598809	17	72889275	TSEN54	0.340942	0.839041	0.183138	0.811323	NA	NA
JHU_17.73041055	rs61549768	17	73041056	TSEN54	-0.508381	0.857041	NA	NA	NA	NA
JHU_17.73089670	NA	17	73089671	TSEN54	0.410937	0.777151	0.220955	0.727807	NA	NA
JHU_17.73208204	rs8075486	17	73208205	TSEN54	NA	NA	-0.217099	0.72382	NA	NA
JHU_17.73369469	rs34950508	17	73369470	TSEN54	NA	NA	-0.273078	0.87265	NA	NA
JHU_17.73403113	NA	17	73403114	TSEN54	0.397461	0.751407	NA	NA	NA	NA
JHU_17.73449643	rs9674686	17	73449644	TSEN54	NA	NA	-0.188413	0.741399	NA	NA
JHU_17.73587001	rs111352857	17	73587002	TSEN54	NA	NA	0.186211	0.871304	NA	NA
JHU_17.73690703	rs58105773	17	73690704	TSEN54	NA	NA	-0.362511	0.849605	NA	NA
JHU_17.73770305	NA	17	73770306	TSEN54	NA	NA	-0.232178	0.812035	NA	NA
JHU_17.73817145	NA	17	73817146	TSEN54	NA	NA	-0.169438	0.838217	NA	NA
JHU_17.73935397	rs78054065	17	73935398	TSEN54	-0.376189	0.825954	NA	NA	NA	NA
JHU_17.74102319	rs148356121	17	74102320	TSEN54	NA	NA	0.258009	0.872233	NA	NA
JHU_17.74152804	rs142235246	17	74152805	TSEN54	0.566409	0.851149	0.286852	0.855135	NA	NA
JHU_17.74261240	NA	17	74261241	TSEN54	0.575721	0.819423	0.314535	0.77407	NA	NA
JHU_17.74336499	rs73996342	17	74336500	TSEN54	NA	NA	0.260923	0.854794	NA	NA
JHU_17.74366809	NA	17	74366810	TSEN54	-0.726143	0.878311	NA	NA	NA	NA
exm1351914	rs147686810	17	72539027	TSEN54	0.638412	0.809382	0.470319	0.313207	NA	NA
exm1352867	rs111033466	17	72916507	TSEN54	-0.500932	0.874637	NA	NA	NA	NA
exm1356445	NA	17	73919538	TSEN54	-0.516636	0.684588	-0.194661	0.870358	NA	NA
kgp13949920	rs9906887	17	73262752	TSEN54	NA	NA	0.29569	0.542563	NA	NA
kgp14025840	rs141371505	17	74140749	TSEN54	0.566409	0.851149	0.286852	0.855135	NA	NA
rs1043149	rs1043149	17	74077797	TSEN54	NA	NA	0.340336	0.870257	NA	NA
rs10775365	rs10775365	17	72780491	TSEN54	-0.533191	0.852424	NA	NA	NA	NA
rs11077773	rs11077773	17	73060073	TSEN54	0.29359	0.874418	NA	NA	NA	NA
rs111033465	rs111033465	17	72916543	TSEN54	-0.500932	0.874637	NA	NA	NA	NA
rs114092578	rs114092578	17	73228099	TSEN54	-0.6119	0.846718	NA	NA	NA	NA
rs114917575	rs114917575	17	72877250	TSEN54	0.575404	0.709227	0.398417	0.180048	NA	NA
rs115086379	rs115086379	17	72939783	TSEN54	NA	NA	-0.345892	0.880169	NA	NA
rs115675693	rs115675693	17	74039945	TSEN54	NA	NA	0.25015	0.869989	NA	NA
rs11657106	rs11657106	17	73204137	TSEN54	-0.356466	0.804519	-0.244807	0.435447	NA	NA
rs1171196	rs1171196	17	72512881	TSEN54	NA	NA	0.239311	0.6713	NA	NA
rs12450609	rs12450609	17	73737432	TSEN54	NA	NA	0.273322	0.580176	NA	NA
rs146065897	rs146065897	17	72791211	TSEN54	0.551822	0.774785	0.42607	0.126317	NA	NA
rs148370256	rs148370256	17	74276189	TSEN54	0.647545	0.83446	NA	NA	NA	NA
rs1661709	rs1661709	17	73573033	TSEN54	0.312659	0.871938	0.166111	0.858969	NA	NA
rs1719469	rs1719469	17	72575250	TSEN54	NA	NA	-0.186798	0.873932	NA	NA
rs2016126	rs2016126	17	72784932	TSEN54	NA	NA	0.172164	0.806502	NA	NA
rs2291029	rs2291029	17	73221439	TSEN54	NA	NA	-0.228161	0.681805	NA	NA
rs2305214	rs2305214	17	72768970	TSEN54	0.465896	0.820042	0.286457	0.657331	NA	NA
rs2306219	rs2306219	17	73282636	TSEN54	-0.299955	0.881085	-0.185233	0.804392	NA	NA
rs34208166	rs34208166	17	73762562	TSEN54	NA	NA	0.147191	0.850813	NA	NA
rs36040467	rs36040467	17	73037076	TSEN54	0.392734	0.779655	NA	NA	NA	NA
rs3803788	rs3803788	17	72736730	TSEN54	-0.650571	0.877205	NA	NA	NA	NA
rs3888835	rs3888835	17	74257239	TSEN54	NA	NA	0.232914	0.823485	NA	NA
rs3935680	rs3935680	17	73095828	TSEN54	-0.606006	0.314193	-0.19576	0.84389	NA	NA
rs3940906	rs3940906	17	73179509	TSEN54	NA	NA	-0.28742	0.836747	NA	NA
rs4073989	rs4073989	17	73450862	TSEN54	NA	NA	-0.175928	0.816211	NA	NA
rs4238978	rs4238978	17	73096951	TSEN54	-0.606006	0.314193	-0.19576	0.84389	NA	NA
rs4238984	rs4238984	17	73422219	TSEN54	-0.348539	0.823411	-0.156926	0.871104	NA	NA
rs4278783	rs4278783	17	73098753	TSEN54	0.446387	0.712013	0.24719	0.60167	NA	NA
rs4789130	rs4789130	17	73078065	TSEN54	-0.310134	0.88089	NA	NA	NA	NA
rs4789209	rs4789209	17	73544348	TSEN54	NA	NA	-0.203252	0.870537	NA	NA
rs4789264	rs4789264	17	74263048	TSEN54	-0.381332	0.751401	NA	NA	NA	NA
rs489152	rs489152	17	72888836	TSEN54	0.340942	0.839041	0.183138	0.811323	NA	NA
rs532544	rs532544	17	72646040	TSEN54	0.595855	0.66991	NA	NA	NA	NA
rs547011	rs547011	17	72898492	TSEN54	NA	NA	0.185149	0.792996	NA	NA
rs55881513	rs55881513	17	73208324	TSEN54	NA	NA	-0.217099	0.72382	NA	NA
rs56367703	rs56367703	17	74493737	TSEN54	0.291547	0.871721	NA	NA	NA	NA
rs60363271	rs60363271	17	73620509	TSEN54	-0.710686	0.866005	NA	NA	NA	NA
rs61596135	rs61596135	17	72543928	TSEN54	0.331693	0.85335	NA	NA	NA	NA
rs61739324	rs61739324	17	73263012	TSEN54	NA	NA	-0.223052	0.843059	NA	NA
rs61757951	NA	17	73315810	TSEN54	0.455437	0.728716	0.272221	0.497186	NA	NA
rs62088208	rs62088208	17	73719257	TSEN54	-0.58743	0.881243	NA	NA	NA	NA
rs62088541	rs62088541	17	73536939	TSEN54	NA	NA	0.158629	0.862399	NA	NA
rs62638689	rs62638689	17	72943521	TSEN54	NA	NA	-0.345892	0.880169	NA	NA
rs6501736	rs6501736	17	72775358	TSEN54	NA	NA	0.172164	0.806502	NA	NA
rs6501775	rs6501775	17	73310573	TSEN54	0.337559	0.875776	0.1908	0.842053	NA	NA
rs6501822	rs6501822	17	73539631	TSEN54	NA	NA	-0.203252	0.870537	NA	NA
rs66878863	rs66878863	17	72948958	TSEN54	NA	NA	0.161199	0.839356	NA	NA
rs71380869	rs71380869	17	73072289	TSEN54	NA	NA	0.208645	0.773215	NA	NA
rs7221435	NA	17	72791618	TSEN54	NA	NA	-0.167479	0.877569	NA	NA
rs729405	rs729405	17	73185657	TSEN54	NA	NA	0.20277	0.74283	NA	NA
rs7502603	rs7502603	17	73538776	TSEN54	NA	NA	-0.203252	0.870537	NA	NA
rs77108601	rs77108601	17	73615117	TSEN54	0.534089	0.838103	0.449006	0.182181	NA	NA
rs783236	rs783236	17	72545857	TSEN54	-0.328443	0.830367	NA	NA	NA	NA
rs783239	rs783239	17	72584764	TSEN54	NA	NA	-0.163368	0.877751	NA	NA
rs80112189	rs80112189	17	72646993	TSEN54	NA	NA	0.183398	0.846807	NA	NA
rs8071769	rs8071769	17	72934339	TSEN54	NA	NA	0.286196	0.378006	NA	NA
rs8076892	rs8076892	17	72564531	TSEN54	NA	NA	-0.238894	0.762338	NA	NA
rs8081893	rs8081893	17	73093726	TSEN54	-0.356489	0.808608	NA	NA	NA	NA
rs8082018	rs8082018	17	73945529	TSEN54	NA	NA	0.2161	0.548189	NA	NA
rs820176	rs820176	17	73732522	TSEN54	NA	NA	0.201139	0.745189	NA	NA
rs820196	rs820196	17	73627539	TSEN54	NA	NA	-0.169517	0.873465	NA	NA
rs820206	rs820206	17	73641714	TSEN54	-0.299949	0.85707	NA	NA	NA	NA
rs820224	rs820224	17	73682152	TSEN54	NA	NA	-0.362511	0.849605	NA	NA
rs871443	rs871443	17	73753503	TSEN54	0.516808	0.854804	NA	NA	NA	NA
rs899318	rs899318	17	73228101	TSEN54	NA	NA	-0.258622	0.880601	NA	NA
rs9889601	rs9889601	17	73284898	TSEN54	NA	NA	0.299556	0.482324	NA	NA
rs9895763	rs9895763	17	73774877	TSEN54	NA	NA	0.135522	0.878771	NA	NA
rs9901283	rs9901283	17	72837832	TSEN54	-0.557108	0.576867	-0.25651	0.699397	NA	NA
rs9904078	rs9904078	17	72667020	TSEN54	-0.485396	0.812786	NA	NA	NA	NA
rs9908146	rs9908146	17	73812909	TSEN54	NA	NA	-0.252723	0.795699	NA	NA
rs9909306	rs9909306	17	73211642	TSEN54	NA	NA	-0.222569	0.634725	NA	NA
rs9910083	rs9910083	17	72569644	TSEN54	-0.455325	0.838103	-0.298986	0.629391	NA	NA
JHU_17.78766517	rs74001053	17	78766518	TSPAN10	NA	NA	-1.29641	0.832035	NA	NA
JHU_17.78805652	rs112427121	17	78805653	TSPAN10	NA	NA	0.644357	0.856313	NA	NA
JHU_17.78975567	rs113535339	17	78975568	TSPAN10	-0.700024	0.878468	NA	NA	NA	NA
JHU_17.79254771	rs112914950	17	79254772	TSPAN10	1.32647	0.853887	NA	NA	NA	NA
JHU_17.79274788	NA	17	79274789	TSPAN10	0.788658	0.87958	NA	NA	NA	NA
JHU_17.79306054	NA	17	79306055	TSPAN10	NA	NA	1.25036	0.777667	NA	NA
JHU_17.79372951	rs112097074	17	79372952	TSPAN10	NA	NA	0.821438	0.855239	NA	NA
JHU_17.79824106	rs113619607	17	79824107	TSPAN10	NA	NA	-0.782703	0.876797	NA	NA
JHU_17.80438825	rs72859138	17	80438826	TSPAN10	-1.0026	0.858618	NA	NA	NA	NA
JHU_17.80591056	NA	17	80591057	TSPAN10	1.00594	0.783645	-1.1304	0.686067	NA	NA
exm1367442	NA	17	79650828	TSPAN10	NA	NA	0.59384	0.858192	NA	NA
exm1368465	NA	17	79974724	TSPAN10	NA	NA	-1.37126	0.877506	NA	NA
kgp7938492	NA	17	79639550	TSPAN10	NA	NA	0.581418	0.873339	NA	NA
rs10852797	rs10852797	17	80509676	TSPAN10	-0.934662	0.774558	NA	NA	NA	NA
rs11150746	rs11150746	17	78761389	TSPAN10	0.855142	0.782082	NA	NA	NA	NA
rs112415383	rs112415383	17	79029370	TSPAN10	0.738219	0.831372	NA	NA	NA	NA
rs113333415	rs113333415	17	78844201	TSPAN10	-0.83388	0.870032	NA	NA	NA	NA
rs11546631	rs11546631	17	79639708	TSPAN10	NA	NA	0.581418	0.873339	NA	NA
rs12943203	rs12943203	17	79395562	TSPAN10	NA	NA	0.653827	0.850899	NA	NA
rs12943867	NA	17	79409710	TSPAN10	NA	NA	0.981533	0.620474	NA	NA
rs12950045	rs12950045	17	79098926	TSPAN10	NA	NA	-0.656021	0.857102	NA	NA
rs1468027	rs1468027	17	78926114	TSPAN10	NA	NA	-0.591121	0.846717	NA	NA
rs2292182	NA	17	79163649	TSPAN10	-0.737745	0.857849	NA	NA	NA	NA
rs2589155	rs2589155	17	78822217	TSPAN10	NA	NA	-1.245	0.7674	NA	NA
rs3087664	rs3087664	17	79525862	TSPAN10	NA	NA	0.550061	0.858623	NA	NA
rs3205137	rs3205137	17	79649304	TSPAN10	NA	NA	0.59384	0.858192	NA	NA
rs3208785	rs3208785	17	79525948	TSPAN10	NA	NA	-0.626374	0.831118	NA	NA
rs34815730	rs34815730	17	79650181	TSPAN10	NA	NA	0.59384	0.858192	NA	NA
rs4555210	rs4555210	17	78926131	TSPAN10	NA	NA	-0.633721	0.803979	NA	NA
rs7211870	rs7211870	17	79487491	TSPAN10	NA	NA	-0.591166	0.866026	NA	NA
rs7214710	rs7214710	17	79779264	TSPAN10	0.589003	0.862653	NA	NA	NA	NA
rs7220348	rs7220348	17	78885858	TSPAN10	NA	NA	0.54854	0.869213	NA	NA
rs7406505	rs7406505	17	79459399	TSPAN10	NA	NA	-0.639219	0.781955	NA	NA
rs74734840	rs74734840	17	80611604	TSPAN10	0.992986	0.747391	NA	NA	NA	NA
rs7502314	rs7502314	17	78993447	TSPAN10	0.513405	0.881051	NA	NA	NA	NA
rs80014805	NA	17	78837793	TSPAN10	-0.984074	0.85602	NA	NA	NA	NA
rs8066330	rs8066330	17	79058278	TSPAN10	-0.739007	0.878011	NA	NA	NA	NA
rs8068653	rs8068653	17	78967120	TSPAN10	NA	NA	-0.75319	0.878491	NA	NA
rs8069388	rs8069388	17	79862824	TSPAN10	NA	NA	-0.788854	0.844558	NA	NA
rs8073182	rs8073182	17	79104762	TSPAN10	NA	NA	-0.698983	0.832072	NA	NA
rs8182360	rs8182360	17	79471895	TSPAN10	NA	NA	-0.603918	0.875141	NA	NA
rs9899782	rs9899782	17	78725640	TSPAN10	0.737852	0.857557	NA	NA	NA	NA
rs9900420	rs9900420	17	79111395	TSPAN10	NA	NA	-0.706691	0.850734	NA	NA
rs9910792	rs9910792	17	79478916	TSPAN10	NA	NA	-0.557348	0.871678	NA	NA
JHU_17.1649258	NA	17	1649259	TSR1	NA	NA	0.127103	0.790882	NA	NA
JHU_17.1808131	rs9893535	17	1808132	TSR1	-0.0938007	0.881051	-0.0908101	0.863585	NA	NA
JHU_17.2262461	rs60064574	17	2262462	TSR1	0.113141	0.878243	NA	NA	NA	NA
JHU_17.2270956	rs9911111	17	2270957	TSR1	NA	NA	-0.303755	0.257149	NA	NA
JHU_17.2826961	rs2034102	17	2826962	TSR1	-0.150337	0.709227	NA	NA	NA	NA
JHU_17.2850343	rs7222785	17	2850344	TSR1	-0.162487	0.865278	NA	NA	NA	NA
JHU_17.2860436	NA	17	2860437	TSR1	NA	NA	0.0863539	0.844202	NA	NA
JHU_17.2867920	rs116121781	17	2867921	TSR1	NA	NA	-0.3209	0.0391289	NA	NA
JHU_17.3179710	rs367965847	17	3179711	TSR1	0.147345	0.877365	NA	NA	NA	NA
JHU_17.3189215	rs74985511	17	3189216	TSR1	-0.167918	0.842207	NA	NA	NA	NA
JHU_17.3213188	rs2317893	17	3213189	TSR1	NA	NA	0.10597	0.832035	NA	NA
rs1059139	rs1059139	17	1398270	TSR1	0.115893	0.859426	NA	NA	NA	NA
rs12600664	rs12600664	17	1696644	TSR1	NA	NA	0.137237	0.76751	NA	NA
rs12936533	rs12936533	17	2857286	TSR1	0.135174	0.754814	NA	NA	NA	NA
rs12937737	rs12937737	17	2865665	TSR1	-0.148488	0.44351	NA	NA	NA	NA
rs12946748	rs12946748	17	2807895	TSR1	NA	NA	-0.354005	0.161662	NA	NA
rs12950197	rs12950197	17	2936663	TSR1	NA	NA	-0.143773	0.850709	NA	NA
rs17762380	rs17762380	17	2793967	TSR1	-0.157726	0.816633	NA	NA	NA	NA
rs17762531	rs17762531	17	2918626	TSR1	NA	NA	-0.137833	0.814912	NA	NA
rs1982278	rs1982278	17	2852208	TSR1	-0.134487	0.649683	NA	NA	NA	NA
rs2003969	NA	17	2266709	TSR1	-0.133419	0.769152	-0.0989529	0.866915	NA	NA
rs2028001	rs2028001	17	2706583	TSR1	NA	NA	0.0918581	0.869217	NA	NA
rs2044168	rs2044168	17	2394833	TSR1	NA	NA	0.104909	0.788442	NA	NA
rs2070862	rs2070862	17	1648294	TSR1	NA	NA	-0.156675	0.570833	NA	NA
rs2286515	rs2286515	17	2624907	TSR1	-0.207411	0.732717	NA	NA	NA	NA
rs231678	rs231678	17	3214181	TSR1	NA	NA	-0.0974505	0.84011	NA	NA
rs2317465	rs2317465	17	2878222	TSR1	0.109597	0.85376	NA	NA	NA	NA
rs28707044	rs28707044	17	2809094	TSR1	0.11179	0.868189	0.116031	0.810118	NA	NA
rs4790099	rs4790099	17	2795663	TSR1	0.114416	0.837889	NA	NA	NA	NA
rs4790389	rs4790389	17	2838356	TSR1	NA	NA	-0.102926	0.864901	NA	NA
rs4790417	rs4790417	17	2931580	TSR1	0.109154	0.811226	NA	NA	NA	NA
rs59680206	rs59680206	17	3160448	TSR1	NA	NA	-0.104134	0.874658	NA	NA
rs62091994	rs62091994	17	2870382	TSR1	0.320178	0.453961	NA	NA	NA	NA
rs715661	rs715661	17	2871136	TSR1	-0.135559	0.871483	NA	NA	NA	NA
rs7207487	rs7207487	17	2912719	TSR1	-0.0889208	0.864532	NA	NA	NA	NA
rs7209994	rs7209994	17	2341373	TSR1	NA	NA	-0.114023	0.695094	NA	NA
rs7215344	rs7215344	17	2430126	TSR1	NA	NA	0.083644	0.859196	NA	NA
rs7217144	rs7217144	17	1922235	TSR1	0.187216	0.857264	NA	NA	NA	NA
rs7218369	rs7218369	17	3212640	TSR1	NA	NA	0.10597	0.832035	NA	NA
rs7221974	rs7221974	17	1630584	TSR1	NA	NA	-0.134772	0.676027	NA	NA
rs7223608	rs7223608	17	2713167	TSR1	NA	NA	0.112127	0.729823	NA	NA
rs7225897	NA	17	2881876	TSR1	0.132777	0.840986	NA	NA	NA	NA
rs7226198	rs7226198	17	2787138	TSR1	NA	NA	0.0988616	0.861501	NA	NA
rs725348	rs725348	17	2274337	TSR1	-0.0985131	0.864313	NA	NA	NA	NA
rs73294672	rs73294672	17	2838108	TSR1	NA	NA	-0.120063	0.833081	NA	NA
rs75695549	rs75695549	17	2273727	TSR1	NA	NA	-0.134974	0.86227	NA	NA
rs75891356	rs75891356	17	1864245	TSR1	0.130113	0.804256	NA	NA	NA	NA
rs8065937	rs8065937	17	1732977	TSR1	NA	NA	0.0976044	0.833582	NA	NA
rs811696	rs811696	17	3200732	TSR1	NA	NA	-0.0922125	0.834042	NA	NA
rs9303083	rs9303083	17	2393319	TSR1	NA	NA	-0.125099	0.83728	NA	NA
rs9890631	rs9890631	17	1703566	TSR1	-0.15434	0.846152	-0.156654	0.788292	NA	NA
rs9891572	rs9891572	17	2428508	TSR1	NA	NA	-0.155124	0.764576	NA	NA
rs9895126	rs9895126	17	2725533	TSR1	NA	NA	-0.0865506	0.831074	NA	NA
rs9897376	rs9897376	17	3159496	TSR1	NA	NA	0.117586	0.834374	NA	NA
rs9909521	rs9909521	17	2786058	TSR1	-0.124041	0.794249	NA	NA	NA	NA
rs9911226	rs9911226	17	3214106	TSR1	NA	NA	0.111317	0.790961	NA	NA
rs9911870	rs9911870	17	3212858	TSR1	NA	NA	0.108363	0.786435	NA	NA
rs9912609	rs9912609	17	1967620	TSR1	0.108453	0.841901	NA	NA	NA	NA
JHU_17.14938526	NA	17	14938527	TTC19	NA	NA	-0.233437	0.589883	NA	NA
JHU_17.15166892	NA	17	15166893	TTC19	NA	NA	0.158212	0.805911	NA	NA
JHU_17.15186752	rs1121594	17	15186753	TTC19	NA	NA	-0.142428	0.698928	NA	NA
JHU_17.15316398	rs113607716	17	15316399	TTC19	NA	NA	-0.352335	0.528247	NA	NA
JHU_17.15423738	rs148975990	17	15423739	TTC19	NA	NA	-0.211705	0.842504	NA	NA
JHU_17.15423774	rs185949323	17	15423775	TTC19	NA	NA	0.194266	0.857916	NA	NA
JHU_17.15441122	NA	17	15441123	TTC19	NA	NA	0.190156	0.858382	NA	NA
JHU_17.15663459	NA	17	15663460	TTC19	NA	NA	-0.371433	0.564037	NA	NA
JHU_17.15683025	rs114949146	17	15683026	TTC19	NA	NA	-0.130962	0.847815	NA	NA
JHU_17.15747612	NA	17	15747613	TTC19	-0.228503	0.880511	NA	NA	NA	NA
JHU_17.15851705	NA	17	15851706	TTC19	-0.180964	0.873854	NA	NA	NA	NA
JHU_17.15861331	rs2535611	17	15861332	TTC19	NA	NA	0.197411	0.82235	NA	NA
JHU_17.15879460	rs112799568	17	15879461	TTC19	NA	NA	0.115765	0.866368	NA	NA
JHU_17.16362102	rs115043208	17	16362103	TTC19	0.252484	0.840102	NA	NA	NA	NA
JHU_17.16571503	NA	17	16571504	TTC19	-0.249541	0.778031	NA	NA	NA	NA
JHU_17.16761532	rs3855655	17	16761533	TTC19	NA	NA	0.192926	0.115656	NA	NA
JHU_17.16765131	NA	17	16765132	TTC19	NA	NA	0.125086	0.86932	NA	NA
JHU_17.16785928	rs76182417	17	16785929	TTC19	NA	NA	0.130124	0.823209	NA	NA
rs1005369	rs1005369	17	16509917	TTC19	-0.249759	0.828597	NA	NA	NA	NA
rs113089100	rs113089100	17	15516467	TTC19	NA	NA	0.186738	0.840542	NA	NA
rs11654660	rs11654660	17	14976512	TTC19	NA	NA	-0.133611	0.870448	NA	NA
rs11656970	rs11656970	17	16777177	TTC19	NA	NA	-0.17899	0.398362	NA	NA
rs12325935	rs12325935	17	16263213	TTC19	-0.129254	0.875656	NA	NA	NA	NA
rs12709321	rs12709321	17	15421624	TTC19	-0.198641	0.853537	NA	NA	NA	NA
rs12938061	rs12938061	17	16846155	TTC19	NA	NA	-0.109313	0.799858	NA	NA
rs1380181	rs1380181	17	15193056	TTC19	0.290765	0.793984	NA	NA	NA	NA
rs16961570	rs16961570	17	16803522	TTC19	NA	NA	0.123828	0.855017	NA	NA
rs2015847	rs2015847	17	15318855	TTC19	NA	NA	-0.136478	0.759404	NA	NA
rs2159316	rs2159316	17	14930030	TTC19	NA	NA	-0.177359	0.812462	NA	NA
rs230999	rs230999	17	15101792	TTC19	NA	NA	-0.12283	0.805206	NA	NA
rs2324027	rs2324027	17	15679601	TTC19	0.238526	0.553801	NA	NA	NA	NA
rs2530035	rs2530035	17	15628419	TTC19	0.16913	0.854668	NA	NA	NA	NA
rs2954749	rs2954749	17	15337037	TTC19	-0.157086	0.861833	NA	NA	NA	NA
rs3752010	NA	17	16757757	TTC19	NA	NA	-0.15231	0.732272	NA	NA
rs3829584	rs3829584	17	16838218	TTC19	NA	NA	0.25497	0.733861	NA	NA
rs3944069	rs3944069	17	14946601	TTC19	-0.169942	0.859118	NA	NA	NA	NA
rs446597	rs446597	17	15225884	TTC19	NA	NA	-0.128264	0.86932	NA	NA
rs4791611	rs4791611	17	14940605	TTC19	NA	NA	-0.208301	0.674967	NA	NA
rs4792728	rs4792728	17	16186815	TTC19	0.198131	0.83961	NA	NA	NA	NA
rs4792739	rs4792739	17	16322676	TTC19	NA	NA	0.127914	0.857102	NA	NA
rs55898532	rs55898532	17	16838730	TTC19	NA	NA	-0.117772	0.832035	NA	NA
rs59128574	rs59128574	17	15282709	TTC19	0.146864	0.863371	NA	NA	NA	NA
rs60386875	rs60386875	17	15005548	TTC19	-0.232677	0.874222	NA	NA	NA	NA
rs61527899	rs61527899	17	15006012	TTC19	-0.254637	0.853299	NA	NA	NA	NA
rs66688787	rs66688787	17	15686884	TTC19	0.176819	0.842207	NA	NA	NA	NA
rs7207371	rs7207371	17	14955208	TTC19	0.170114	0.84879	NA	NA	NA	NA
rs7208444	rs7208444	17	15402335	TTC19	NA	NA	0.189682	0.859382	NA	NA
rs7213482	rs7213482	17	16804592	TTC19	NA	NA	0.121809	0.827605	NA	NA
rs7218218	rs7218218	17	16425694	TTC19	-0.184957	0.833767	NA	NA	NA	NA
rs7219850	rs7219850	17	15383670	TTC19	-0.197219	0.864617	-0.145679	0.868675	NA	NA
rs7223070	rs7223070	17	15308410	TTC19	NA	NA	-0.202515	0.830885	NA	NA
rs72833998	rs72833998	17	16476079	TTC19	-0.270568	0.88249	-0.214236	0.866245	NA	NA
rs73285838	rs73285838	17	15299056	TTC19	NA	NA	0.150892	0.87293	NA	NA
rs73978538	rs73978538	17	15679687	TTC19	NA	NA	0.182033	0.801889	NA	NA
rs74455082	rs74455082	17	15203169	TTC19	NA	NA	-0.253949	0.71151	NA	NA
rs74871610	rs74871610	17	15130651	TTC19	NA	NA	-0.224882	0.631977	NA	NA
rs75138789	rs75138789	17	16822783	TTC19	NA	NA	0.209763	0.848825	NA	NA
rs758853	rs758853	17	15903602	TTC19	0.250484	0.813072	NA	NA	NA	NA
rs76457386	rs76457386	17	15267311	TTC19	NA	NA	-0.151713	0.755	NA	NA
rs79860328	rs79860328	17	16431234	TTC19	-0.287603	0.779655	NA	NA	NA	NA
rs8077409	rs8077409	17	14985487	TTC19	NA	NA	0.1172	0.839522	NA	NA
rs8079130	rs8079130	17	16884960	TTC19	NA	NA	-0.204437	0.606927	NA	NA
rs859267	rs859267	17	15826021	TTC19	NA	NA	0.166263	0.858382	NA	NA
rs9891106	rs9891106	17	14936466	TTC19	NA	NA	0.127627	0.794434	NA	NA
rs9891938	rs9891938	17	15915072	TTC19	NA	NA	-0.159984	0.717282	NA	NA
rs9894818	rs9894818	17	16790617	TTC19	NA	NA	-0.216762	0.144487	NA	NA
rs9904422	rs9904422	17	15017056	TTC19	NA	NA	-0.12661	0.85244	NA	NA
rs9905272	rs9905272	17	16779412	TTC19	NA	NA	-0.154313	0.518916	NA	NA
rs9914346	rs9914346	17	15671944	TTC19	NA	NA	-0.183459	0.466168	NA	NA
JHU_17.39097202	NA	17	39097203	TTC25	NA	NA	1.26035	0.605868	NA	NA
JHU_17.39160471	rs9909473	17	39160472	TTC25	NA	NA	0.592319	0.864547	NA	NA
JHU_17.39236677	rs7214364	17	39236678	TTC25	NA	NA	-0.609773	0.753446	NA	NA
JHU_17.39237795	rs112322384	17	39237796	TTC25	NA	NA	-0.513732	0.816682	NA	NA
JHU_17.39244020	rs2320201	17	39244021	TTC25	NA	NA	-0.563159	0.802977	NA	NA
JHU_17.39244426	rs200653472	17	39244427	TTC25	NA	NA	-0.598623	0.7623	NA	NA
JHU_17.39260890	NA	17	39260891	TTC25	NA	NA	-0.564538	0.834199	NA	NA
JHU_17.39295671	rs373156355	17	39295672	TTC25	NA	NA	-0.508913	0.833095	NA	NA
JHU_17.39665241	rs148313180	17	39665242	TTC25	NA	NA	1.24613	0.801766	NA	NA
JHU_17.39716573	rs376669101	17	39716574	TTC25	NA	NA	0.743853	0.877162	NA	NA
JHU_17.40327932	rs149546620	17	40327933	TTC25	NA	NA	-0.844116	0.877781	NA	NA
JHU_17.40390112	rs73313638	17	40390113	TTC25	NA	NA	-0.461914	0.880708	NA	NA
exm1325511	NA	17	40932955	TTC25	1.08199	0.807686	NA	NA	NA	NA
rs1046097	NA	17	40818699	TTC25	-0.454351	0.860726	NA	NA	NA	NA
rs10491133	rs10491133	17	39164881	TTC25	NA	NA	-0.752458	0.878338	NA	NA
rs111535664	rs111535664	17	39256962	TTC25	NA	NA	0.837875	0.785306	NA	NA
rs111879322	rs111879322	17	39762281	TTC25	NA	NA	0.99322	0.772806	NA	NA
rs12451652	NA	17	39633354	TTC25	NA	NA	1.27826	0.771308	NA	NA
rs12452032	rs12452032	17	40034781	TTC25	NA	NA	0.56881	0.828221	NA	NA
rs1455530	rs1455530	17	39669140	TTC25	NA	NA	0.667277	0.665182	NA	NA
rs147379843	rs147379843	17	39116029	TTC25	NA	NA	-0.862908	0.876105	NA	NA
rs1510075	rs1510075	17	39236452	TTC25	NA	NA	-0.609773	0.753446	NA	NA
rs17648762	rs17648762	17	39161688	TTC25	NA	NA	1.0337	0.693727	NA	NA
rs1809833	rs1809833	17	39294716	TTC25	NA	NA	-0.53849	0.802111	NA	NA
rs2269858	rs2269858	17	39092868	TTC25	-0.726617	0.701633	NA	NA	NA	NA
rs2293154	rs2293154	17	40461003	TTC25	-0.453683	0.879672	NA	NA	NA	NA
rs2293158	rs2293158	17	40447558	TTC25	NA	NA	0.525051	0.802412	NA	NA
rs34381648	rs34381648	17	39880966	TTC25	0.687217	0.72052	NA	NA	NA	NA
rs3809878	rs3809878	17	40094835	TTC25	NA	NA	-0.509501	0.857984	NA	NA
rs4006360	rs4006360	17	39250639	TTC25	NA	NA	-0.598623	0.7623	NA	NA
rs4076144	rs4076144	17	39811029	TTC25	NA	NA	-0.448855	0.857046	NA	NA
rs4258677	rs4258677	17	40121274	TTC25	NA	NA	0.507456	0.83294	NA	NA
rs4273091	rs4273091	17	39820170	TTC25	NA	NA	-1.13937	0.707693	NA	NA
rs4629018	rs4629018	17	39922033	TTC25	0.966851	0.817029	NA	NA	NA	NA
rs4796743	rs4796743	17	40096208	TTC25	NA	NA	0.507456	0.83294	NA	NA
rs4796768	rs4796768	17	40224118	TTC25	NA	NA	0.805005	0.866092	NA	NA
rs598126	rs598126	17	40716520	TTC25	-0.435758	0.869208	NA	NA	NA	NA
rs615942	rs615942	17	40714804	TTC25	-0.427797	0.877977	NA	NA	NA	NA
rs6503653	rs6503653	17	39863901	TTC25	NA	NA	-0.795568	0.857332	NA	NA
rs665268	rs665268	17	40722029	TTC25	-0.509257	0.86939	NA	NA	NA	NA
rs66900183	rs66900183	17	39293419	TTC25	NA	NA	0.763325	0.877162	NA	NA
rs7209663	rs7209663	17	39095307	TTC25	NA	NA	0.581878	0.795109	NA	NA
rs7219746	rs7219746	17	39867969	TTC25	NA	NA	-0.839129	0.656476	NA	NA
rs7501657	rs7501657	17	39816480	TTC25	NA	NA	-0.506717	0.773215	NA	NA
rs76010772	rs76010772	17	41045150	TTC25	NA	NA	0.961646	0.792977	NA	NA
rs76245864	rs76245864	17	39703372	TTC25	NA	NA	0.675875	0.871645	NA	NA
rs78302150	rs78302150	17	39921912	TTC25	-0.593517	0.798494	NA	NA	NA	NA
rs8065787	rs8065787	17	39791652	TTC25	NA	NA	-0.636482	0.691379	NA	NA
rs8071562	rs8071562	17	39910778	TTC25	NA	NA	0.530195	0.840706	NA	NA
rs8182306	rs8182306	17	39661689	TTC25	NA	NA	0.631355	0.805241	NA	NA
rs9891361	rs9891361	17	39659913	TTC25	NA	NA	-0.707648	0.792859	NA	NA
rs9902034	rs9902034	17	39910531	TTC25	0.856826	0.865124	NA	NA	NA	NA
JHU_17.71512414	rs9907378	17	71512415	TTYH2	NA	NA	-0.286459	0.80777	NA	NA
JHU_17.71635759	rs12165015	17	71635760	TTYH2	-0.378603	0.840855	-0.342208	0.70372	NA	NA
JHU_17.71836363	rs2683137	17	71836364	TTYH2	NA	NA	-0.174215	0.870322	NA	NA
JHU_17.71858110	rs111744809	17	71858111	TTYH2	NA	NA	0.299397	0.826246	NA	NA
JHU_17.71950001	NA	17	71950002	TTYH2	NA	NA	-0.195039	0.880302	NA	NA
JHU_17.71950733	rs113624154	17	71950734	TTYH2	NA	NA	-0.208077	0.872019	NA	NA
JHU_17.71975630	rs114195629	17	71975631	TTYH2	-0.576498	0.853253	NA	NA	NA	NA
JHU_17.71978961	rs113266476	17	71978962	TTYH2	0.610579	0.83685	NA	NA	NA	NA
JHU_17.71979056	rs74994495	17	71979057	TTYH2	0.480846	0.805689	NA	NA	NA	NA
JHU_17.71979565	NA	17	71979566	TTYH2	0.318176	0.837228	0.263999	0.769919	NA	NA
JHU_17.71998071	rs75137719	17	71998072	TTYH2	NA	NA	-0.247823	0.867902	NA	NA
JHU_17.72040820	rs114006253	17	72040821	TTYH2	0.446873	0.857889	NA	NA	NA	NA
JHU_17.72078319	rs73997444	17	72078320	TTYH2	0.610021	0.718806	NA	NA	NA	NA
JHU_17.72172676	rs145910297	17	72172677	TTYH2	NA	NA	-0.409481	0.831691	NA	NA
JHU_17.72510889	rs375567372	17	72510890	TTYH2	0.551919	0.815381	0.391445	0.833199	NA	NA
JHU_17.72564441	rs8076740	17	72564442	TTYH2	0.336441	0.817772	NA	NA	NA	NA
JHU_17.72601617	rs56763132	17	72601618	TTYH2	NA	NA	-0.180631	0.847712	NA	NA
JHU_17.72620586	rs7215598	17	72620587	TTYH2	-0.475838	0.862371	NA	NA	NA	NA
JHU_17.72637622	rs115973733	17	72637623	TTYH2	NA	NA	-0.249655	0.834261	NA	NA
JHU_17.73178353	NA	17	73178354	TTYH2	-0.499871	0.828701	NA	NA	NA	NA
rs1027719	rs1027719	17	72597739	TTYH2	NA	NA	-0.172745	0.870537	NA	NA
rs11077738	rs11077738	17	72290848	TTYH2	-0.349012	0.875035	NA	NA	NA	NA
rs11652975	rs11652975	17	72288399	TTYH2	-0.268688	0.858592	NA	NA	NA	NA
rs11868797	rs11868797	17	72609553	TTYH2	-0.440118	0.876513	NA	NA	NA	NA
rs12449322	rs12449322	17	72782216	TTYH2	0.239901	0.857666	NA	NA	NA	NA
rs12449750	rs12449750	17	72112888	TTYH2	0.281597	0.832276	NA	NA	NA	NA
rs1379611	rs1379611	17	71978747	TTYH2	-0.227784	0.873443	NA	NA	NA	NA
rs143968585	rs143968585	17	72126673	TTYH2	-0.781402	0.66423	NA	NA	NA	NA
rs144330500	rs144330500	17	72599713	TTYH2	NA	NA	0.380256	0.87805	NA	NA
rs1699598	rs1699598	17	72564029	TTYH2	0.424617	0.84013	NA	NA	NA	NA
rs1870247	rs1870247	17	72115774	TTYH2	-0.290776	0.800877	NA	NA	NA	NA
rs1870992	rs1870992	17	72245627	TTYH2	-0.413536	0.86099	NA	NA	NA	NA
rs2251065	rs2251065	17	72447700	TTYH2	NA	NA	0.177643	0.870879	NA	NA
rs2252124	rs2252124	17	72404215	TTYH2	0.249197	0.859797	NA	NA	NA	NA
rs2670817	rs2670817	17	72415187	TTYH2	0.400126	0.763785	NA	NA	NA	NA
rs28609885	rs28609885	17	71561231	TTYH2	NA	NA	0.192958	0.863855	NA	NA
rs323391	rs323391	17	71687598	TTYH2	NA	NA	-0.165943	0.879713	NA	NA
rs33937470	rs33937470	17	72869496	TTYH2	-0.297999	0.876287	NA	NA	NA	NA
rs34494368	rs34494368	17	71452208	TTYH2	-0.253871	0.866997	NA	NA	NA	NA
rs35397422	rs35397422	17	72569712	TTYH2	0.475896	0.834755	NA	NA	NA	NA
rs450433	rs450433	17	72002523	TTYH2	-0.217887	0.878317	NA	NA	NA	NA
rs4638634	rs4638634	17	72050193	TTYH2	NA	NA	0.23	0.877569	NA	NA
rs4789047	rs4789047	17	72241192	TTYH2	-0.391299	0.739886	NA	NA	NA	NA
rs4969090	NA	17	71263843	TTYH2	-0.367792	0.876434	-0.281853	0.866908	NA	NA
rs55846612	rs55846612	17	72120303	TTYH2	-0.290188	0.87355	NA	NA	NA	NA
rs56157114	rs56157114	17	72013331	TTYH2	0.353426	0.756825	0.259954	0.757145	NA	NA
rs56810402	rs56810402	17	72054356	TTYH2	0.230526	0.868236	NA	NA	NA	NA
rs60407653	rs60407653	17	72385022	TTYH2	-0.331213	0.847948	NA	NA	NA	NA
rs6501651	rs6501651	17	71549061	TTYH2	NA	NA	-0.202688	0.856656	NA	NA
rs7214092	rs7214092	17	72445204	TTYH2	0.242935	0.879699	NA	NA	NA	NA
rs7216729	rs7216729	17	71970337	TTYH2	0.326368	0.731857	NA	NA	NA	NA
rs7219585	rs7219585	17	72268208	TTYH2	0.349472	0.874912	NA	NA	NA	NA
rs7222347	rs7222347	17	72027224	TTYH2	NA	NA	-0.27274	0.842162	NA	NA
rs72844028	rs72844028	17	72054724	TTYH2	-0.484203	0.819144	NA	NA	NA	NA
rs72850062	rs72850062	17	72011630	TTYH2	-0.47026	0.863947	NA	NA	NA	NA
rs73343870	rs73343870	17	71353505	TTYH2	0.486839	0.827553	NA	NA	NA	NA
rs73359379	rs73359379	17	72073486	TTYH2	0.297065	0.820812	NA	NA	NA	NA
rs73998627	rs73998627	17	71979900	TTYH2	-0.398348	0.866102	NA	NA	NA	NA
rs7405988	rs7405988	17	71480236	TTYH2	0.271706	0.870328	NA	NA	NA	NA
rs74697820	rs74697820	17	71510848	TTYH2	NA	NA	-0.289659	0.832424	NA	NA
rs7501620	rs7501620	17	72134892	TTYH2	-0.353115	0.844084	NA	NA	NA	NA
rs76581475	rs76581475	17	71983932	TTYH2	0.374443	0.809252	NA	NA	NA	NA
rs783018	rs783018	17	72633162	TTYH2	0.274724	0.851494	NA	NA	NA	NA
rs78642234	NA	17	71698072	TTYH2	0.375548	0.821778	NA	NA	NA	NA
rs80112189	rs80112189	17	72646993	TTYH2	NA	NA	-0.22235	0.811361	NA	NA
rs8071769	rs8071769	17	72934339	TTYH2	NA	NA	-0.194538	0.877162	NA	NA
rs8076892	rs8076892	17	72564531	TTYH2	0.336441	0.817772	NA	NA	NA	NA
rs9889888	rs9889888	17	71499923	TTYH2	0.438335	0.807671	NA	NA	NA	NA
rs9907366	rs9907366	17	71512402	TTYH2	NA	NA	-0.286459	0.80777	NA	NA
rs9910083	rs9910083	17	72569644	TTYH2	0.464955	0.620606	NA	NA	NA	NA
JHU_17.57482786	NA	17	57482787	TUBD1	-0.335526	0.805397	-0.208458	0.849329	NA	NA
JHU_17.57715347	rs1573940	17	57715348	TUBD1	NA	NA	-0.347564	0.865989	NA	NA
JHU_17.58837858	NA	17	58837859	TUBD1	0.246153	0.828938	NA	NA	NA	NA
kgp14095595	rs8068240	17	57288251	TUBD1	NA	NA	0.248252	0.867403	NA	NA
rs11079372	rs11079372	17	57411865	TUBD1	NA	NA	-0.211316	0.825443	NA	NA
rs11654986	rs11654986	17	57206124	TUBD1	-0.287441	0.819138	NA	NA	NA	NA
rs12451431	rs12451431	17	57310987	TUBD1	-0.288296	0.817656	NA	NA	NA	NA
rs12452208	rs12452208	17	57370917	TUBD1	NA	NA	-0.358705	0.73228	NA	NA
rs2291193	rs2291193	17	57272079	TUBD1	-0.385536	0.535867	NA	NA	NA	NA
rs35058228	rs35058228	17	57255828	TUBD1	-0.286804	0.865564	NA	NA	NA	NA
rs3744383	rs3744383	17	57290383	TUBD1	-0.327346	0.811454	NA	NA	NA	NA
rs4456565	rs4456565	17	58921974	TUBD1	-0.27152	0.754627	NA	NA	NA	NA
rs4968360	rs4968360	17	57497792	TUBD1	NA	NA	0.212419	0.864068	NA	NA
rs7502208	rs7502208	17	57165097	TUBD1	-0.22137	0.859056	NA	NA	NA	NA
rs8065114	rs8065114	17	57291201	TUBD1	NA	NA	-0.188961	0.817708	NA	NA
rs8072004	rs8072004	17	57408572	TUBD1	NA	NA	-0.345197	0.86227	NA	NA
rs8078607	rs8078607	17	58853216	TUBD1	0.24451	0.826	NA	NA	NA	NA
rs9893761	rs9893761	17	57421666	TUBD1	NA	NA	0.296887	0.848119	NA	NA
rs9903295	rs9903295	17	57297161	TUBD1	0.24659	0.867386	NA	NA	NA	NA
JHU_17.39848006	rs59742576	17	39848007	TUBG1	NA	NA	0.162948	0.857994	NA	NA
JHU_17.39940234	rs11870036	17	39940235	TUBG1	NA	NA	0.14207	0.823161	NA	NA
JHU_17.40415890	rs72820897	17	40415891	TUBG1	-0.34554	0.665715	NA	NA	NA	NA
JHU_17.40590028	rs4796659	17	40590029	TUBG1	-0.208587	0.730234	NA	NA	NA	NA
JHU_17.40805799	rs371909800	17	40805800	TUBG1	NA	NA	-0.147566	0.841957	NA	NA
JHU_17.40829600	rs374099140	17	40829601	TUBG1	NA	NA	-0.187454	0.776679	NA	NA
JHU_17.41092018	NA	17	41092019	TUBG1	NA	NA	-0.245983	0.86507	NA	NA
JHU_17.41121218	NA	17	41121219	TUBG1	NA	NA	-0.195547	0.865452	NA	NA
JHU_17.41394328	rs112632517	17	41394329	TUBG1	NA	NA	0.108806	0.881012	NA	NA
JHU_17.41427618	NA	17	41427619	TUBG1	NA	NA	0.156799	0.763457	NA	NA
exm1325507	rs61754324	17	40932732	TUBG1	NA	NA	-0.320806	0.787168	NA	NA
exm1325511	NA	17	40932955	TUBG1	-0.364536	0.823805	NA	NA	NA	NA
kgp10101889	NA	17	41450007	TUBG1	NA	NA	0.243466	0.877569	NA	NA
kgp13952030	rs141773326	17	40961483	TUBG1	NA	NA	-0.320806	0.787168	NA	NA
rs1517002	rs1517002	17	40735469	TUBG1	NA	NA	-0.118784	0.86704	NA	NA
rs1905339	rs1905339	17	40582296	TUBG1	-0.148517	0.853471	NA	NA	NA	NA
rs2229596	rs2229596	17	41004681	TUBG1	0.355725	0.796884	NA	NA	NA	NA
rs2229611	rs2229611	17	41063466	TUBG1	NA	NA	0.120234	0.83346	NA	NA
rs34987927	rs34987927	17	41006608	TUBG1	NA	NA	-0.320806	0.787168	NA	NA
rs35967904	rs35967904	17	40126187	TUBG1	-0.164944	0.800142	NA	NA	NA	NA
rs3785900	rs3785900	17	40307168	TUBG1	NA	NA	0.169172	0.856846	NA	NA
rs4411548	rs4411548	17	40658533	TUBG1	NA	NA	0.212269	0.875141	NA	NA
rs4792930	rs4792930	17	40805844	TUBG1	NA	NA	-0.147566	0.841957	NA	NA
rs61995870	rs61995870	17	40957885	TUBG1	0.355725	0.796884	NA	NA	NA	NA
rs7223060	rs7223060	17	41136581	TUBG1	0.232426	0.832276	NA	NA	NA	NA
rs72823056	rs72823056	17	40565926	TUBG1	0.139772	0.879672	NA	NA	NA	NA
rs739769	rs739769	17	41735120	TUBG1	0.158961	0.847443	NA	NA	NA	NA
rs8074485	rs8074485	17	40723101	TUBG1	-0.258406	0.84913	NA	NA	NA	NA
rs9898682	NA	17	41738823	TUBG1	NA	NA	-0.129437	0.844291	NA	NA
rs9907126	rs9907126	17	40613441	TUBG1	NA	NA	0.26254	0.777662	NA	NA
rs9908805	rs9908805	17	41321910	TUBG1	NA	NA	0.136032	0.80498	NA	NA
JHU_17.41427618	NA	17	41427619	TUBG2	NA	NA	-0.399542	0.857155	NA	NA
JHU_17.41802053	rs116170727	17	41802054	TUBG2	NA	NA	-0.894711	0.826362	NA	NA
kgp10101889	NA	17	41450007	TUBG2	NA	NA	-1.18585	0.461972	NA	NA
rs1043284	rs1043284	17	41145527	TUBG2	-0.464682	0.82505	NA	NA	NA	NA
rs115952579	rs115952579	17	40341908	TUBG2	0.883218	0.844396	NA	NA	NA	NA
rs11867808	rs11867808	17	39883672	TUBG2	NA	NA	0.422233	0.869237	NA	NA
rs12603963	rs12603963	17	41682983	TUBG2	0.642338	0.690551	NA	NA	NA	NA
rs1405952	rs1405952	17	41753789	TUBG2	-0.560202	0.787877	NA	NA	NA	NA
rs1871338	rs1871338	17	41475943	TUBG2	0.501169	0.822102	NA	NA	NA	NA
rs1905339	rs1905339	17	40582296	TUBG2	NA	NA	-0.324547	0.869072	NA	NA
rs2086247	rs2086247	17	41487103	TUBG2	0.412323	0.879105	NA	NA	NA	NA
rs2292754	rs2292754	17	40725379	TUBG2	-0.480274	0.871868	NA	NA	NA	NA
rs34919770	rs34919770	17	41465979	TUBG2	0.546539	0.869895	NA	NA	NA	NA
rs35437096	rs35437096	17	40841001	TUBG2	0.803773	0.835239	-1.07734	0.386515	NA	NA
rs35444712	rs35444712	17	41131645	TUBG2	-0.476316	0.808926	NA	NA	NA	NA
rs3809876	NA	17	39959433	TUBG2	0.387237	0.847616	NA	NA	NA	NA
rs4629018	rs4629018	17	39922033	TUBG2	0.827497	0.826138	NA	NA	NA	NA
rs4796768	rs4796768	17	40224118	TUBG2	-0.796135	0.80374	NA	NA	NA	NA
rs58040082	rs58040082	17	41555780	TUBG2	-0.524812	0.622409	NA	NA	NA	NA
rs7210270	rs7210270	17	40551185	TUBG2	NA	NA	0.38646	0.853592	NA	NA
rs7215223	rs7215223	17	41501295	TUBG2	NA	NA	-0.486233	0.748732	NA	NA
rs7223060	rs7223060	17	41136581	TUBG2	-0.623409	0.795644	NA	NA	NA	NA
rs72823056	rs72823056	17	40565926	TUBG2	NA	NA	0.464589	0.632398	NA	NA
rs73314676	rs73314676	17	41765606	TUBG2	0.676247	0.879612	NA	NA	NA	NA
rs75091829	NA	17	39928338	TUBG2	NA	NA	-0.501045	0.878032	NA	NA
rs753663	rs753663	17	39946405	TUBG2	-0.522182	0.839299	NA	NA	NA	NA
rs76096280	rs76096280	17	41753852	TUBG2	-0.560202	0.787877	NA	NA	NA	NA
rs8068764	rs8068764	17	41490161	TUBG2	0.477329	0.841151	NA	NA	NA	NA
rs9900213	rs9900213	17	40375881	TUBG2	NA	NA	0.452432	0.801317	NA	NA
rs9908805	rs9908805	17	41321910	TUBG2	NA	NA	-0.398365	0.828519	NA	NA
rs9912203	rs9912203	17	41445145	TUBG2	NA	NA	0.361656	0.855163	NA	NA
rs9912576	rs9912576	17	40318734	TUBG2	NA	NA	-0.39619	0.87265	NA	NA
JHU_17.17736251	NA	17	17736252	TVP23B	NA	NA	0.111132	0.82684	NA	NA
JHU_17.17736789	rs55935158	17	17736790	TVP23B	NA	NA	-0.119474	0.817844	NA	NA
JHU_17.17876492	rs34299501	17	17876493	TVP23B	NA	NA	-0.146793	0.874252	NA	NA
JHU_17.18550857	NA	17	18550858	TVP23B	NA	NA	0.281983	0.412339	NA	NA
JHU_17.18686346	rs9807082	17	18686347	TVP23B	-0.109945	0.794633	-0.152046	0.383414	NA	NA
JHU_17.18693792	NA	17	18693793	TVP23B	NA	NA	0.140247	0.783901	NA	NA
JHU_17.18696103	NA	17	18696104	TVP23B	-0.113728	0.760621	-0.157586	0.278242	NA	NA
JHU_17.18854935	rs8068094	17	18854936	TVP23B	NA	NA	0.160545	0.854786	NA	NA
JHU_17.19479510	rs2453599	17	19479511	TVP23B	NA	NA	-0.116394	0.803493	NA	NA
exm1300952	NA	17	18167684	TVP23B	NA	NA	-0.209778	0.817367	NA	NA
kgp23934253	rs148750829	17	18571262	TVP23B	-0.161398	0.872241	NA	NA	NA	NA
rs111514880	rs111514880	17	18688664	TVP23B	NA	NA	-0.170917	0.622746	NA	NA
rs112417971	rs112417971	17	18900886	TVP23B	NA	NA	-0.20041	0.879154	NA	NA
rs114145504	rs114145504	17	18888748	TVP23B	NA	NA	-0.225039	0.817244	NA	NA
rs115754113	NA	17	18622866	TVP23B	NA	NA	0.153167	0.844558	NA	NA
rs116139938	rs116139938	17	18906041	TVP23B	-0.149069	0.877768	NA	NA	NA	NA
rs116202639	rs116202639	17	19621647	TVP23B	NA	NA	-0.241534	0.825974	NA	NA
rs116340103	rs116340103	17	17734394	TVP23B	NA	NA	0.138666	0.651033	NA	NA
rs11867753	rs11867753	17	18924120	TVP23B	NA	NA	0.116506	0.870732	NA	NA
rs12604020	rs12604020	17	18923180	TVP23B	NA	NA	0.131659	0.812893	NA	NA
rs140387193	rs140387193	17	18649924	TVP23B	NA	NA	0.195417	0.531171	NA	NA
rs2294914	rs2294914	17	18188884	TVP23B	NA	NA	-0.204329	0.816344	NA	NA
rs2440155	rs2440155	17	19447016	TVP23B	NA	NA	-0.119091	0.862358	NA	NA
rs2605135	rs2605135	17	18131087	TVP23B	NA	NA	-0.118997	0.870878	NA	NA
rs4630608	rs4630608	17	18678548	TVP23B	NA	NA	-0.107776	0.798837	NA	NA
rs4925145	rs4925145	17	18098018	TVP23B	NA	NA	-0.18383	0.800947	NA	NA
rs7218569	rs7218569	17	18909043	TVP23B	-0.130155	0.697296	NA	NA	NA	NA
rs7220364	rs7220364	17	18626014	TVP23B	-0.113199	0.874418	NA	NA	NA	NA
rs73299893	rs73299893	17	17793377	TVP23B	0.22476	0.793699	NA	NA	NA	NA
rs73981341	rs73981341	17	18548608	TVP23B	0.139777	0.808887	NA	NA	NA	NA
rs74528549	rs74528549	17	17785769	TVP23B	0.227322	0.837231	0.218631	0.857826	NA	NA
rs76300532	rs76300532	17	18196027	TVP23B	0.1924	0.840864	NA	NA	NA	NA
rs8080471	rs8080471	17	18702220	TVP23B	NA	NA	0.124288	0.655293	NA	NA
rs854767	rs854767	17	18018263	TVP23B	NA	NA	-0.114959	0.877162	NA	NA
rs854787	rs854787	17	18035019	TVP23B	NA	NA	-0.119694	0.8661	NA	NA
rs9899634	rs9899634	17	17727943	TVP23B	NA	NA	-0.116011	0.833999	NA	NA
rs9913277	rs9913277	17	17919749	TVP23B	NA	NA	-0.13489	0.760556	NA	NA
JHU_17.14529573	rs8075796	17	14529574	TVP23C	NA	NA	0.361649	0.811004	NA	NA
JHU_17.14562910	rs12950593	17	14562911	TVP23C	NA	NA	0.29825	0.87029	NA	NA
JHU_17.14563177	rs62060017	17	14563178	TVP23C	NA	NA	0.309494	0.852008	NA	NA
JHU_17.14583144	rs16950205	17	14583145	TVP23C	0.336224	0.808977	NA	NA	NA	NA
JHU_17.14639736	rs2323463	17	14639737	TVP23C	0.220056	0.86318	NA	NA	NA	NA
JHU_17.14744784	rs7220702	17	14744785	TVP23C	0.242549	0.653831	NA	NA	NA	NA
JHU_17.14744909	NA	17	14744910	TVP23C	-0.357391	0.571932	-0.340578	0.784133	NA	NA
JHU_17.14802684	NA	17	14802685	TVP23C	NA	NA	0.429236	0.821484	NA	NA
JHU_17.14949513	rs71371161	17	14949514	TVP23C	0.237514	0.784973	NA	NA	NA	NA
JHU_17.14951320	rs6502423	17	14951321	TVP23C	0.216211	0.833387	NA	NA	NA	NA
JHU_17.14951336	NA	17	14951337	TVP23C	0.237514	0.784973	NA	NA	NA	NA
JHU_17.14957766	rs111788740	17	14957767	TVP23C	0.376441	0.799131	0.36321	0.877746	NA	NA
JHU_17.14999614	NA	17	14999615	TVP23C	NA	NA	-0.504437	0.837002	NA	NA
JHU_17.15292301	rs73978210	17	15292302	TVP23C	NA	NA	-0.271401	0.863082	NA	NA
JHU_17.15441122	NA	17	15441123	TVP23C	-0.333525	0.811499	NA	NA	NA	NA
JHU_17.15441485	rs79731346	17	15441486	TVP23C	NA	NA	-0.182921	0.874658	NA	NA
JHU_17.15478590	NA	17	15478591	TVP23C	NA	NA	-0.225672	0.803139	NA	NA
JHU_17.15556128	rs114994165	17	15556129	TVP23C	NA	NA	-0.299829	0.872659	NA	NA
JHU_17.15601926	rs200252105	17	15601927	TVP23C	-0.180219	0.877768	NA	NA	NA	NA
JHU_17.15604395	rs4792654	17	15604396	TVP23C	-0.210032	0.825593	NA	NA	NA	NA
JHU_17.15633206	rs2530014	17	15633207	TVP23C	NA	NA	0.438395	0.880629	NA	NA
JHU_17.15672582	NA	17	15672583	TVP23C	NA	NA	0.35367	0.870489	NA	NA
JHU_17.15851705	NA	17	15851706	TVP23C	-0.209082	0.877112	NA	NA	NA	NA
JHU_17.16071846	NA	17	16071847	TVP23C	0.2669	0.88242	NA	NA	NA	NA
JHU_17.16463623	NA	17	16463624	TVP23C	NA	NA	0.248855	0.696004	NA	NA
kgp12328409	rs35308293	17	15071887	TVP23C	-0.319192	0.85878	NA	NA	NA	NA
kgp476552	rs9893121	17	14748642	TVP23C	0.343737	0.840118	NA	NA	NA	NA
rs1006957	rs1006957	17	16282238	TVP23C	NA	NA	0.207648	0.859063	NA	NA
rs10083881	rs10083881	17	14743228	TVP23C	0.30375	0.737075	0.37226	0.68009	NA	NA
rs11078306	rs11078306	17	15383769	TVP23C	0.17669	0.840999	0.229062	0.787248	NA	NA
rs111282035	rs111282035	17	14878887	TVP23C	NA	NA	-0.327422	0.877569	NA	NA
rs116294967	rs116294967	17	14847588	TVP23C	-0.40463	0.849577	NA	NA	NA	NA
rs11650238	rs11650238	17	14471876	TVP23C	0.185103	0.838922	NA	NA	NA	NA
rs11656216	rs11656216	17	15000850	TVP23C	0.223484	0.838097	0.281322	0.797282	NA	NA
rs12940030	rs12940030	17	14561016	TVP23C	NA	NA	0.309494	0.852008	NA	NA
rs12940625	rs12940625	17	15003457	TVP23C	0.31391	0.620681	0.301111	0.799615	NA	NA
rs12949082	rs12949082	17	14671909	TVP23C	-0.249162	0.850086	NA	NA	NA	NA
rs12950586	rs12950586	17	14562899	TVP23C	NA	NA	0.309494	0.852008	NA	NA
rs12951377	NA	17	16321959	TVP23C	-0.255538	0.787822	NA	NA	NA	NA
rs16950226	rs16950226	17	14590930	TVP23C	-0.231242	0.700452	NA	NA	NA	NA
rs16950379	NA	17	14679776	TVP23C	-0.225409	0.8563	NA	NA	NA	NA
rs16950952	rs16950952	17	14989659	TVP23C	0.343204	0.497478	0.272586	0.853656	NA	NA
rs2058228	rs2058228	17	14739547	TVP23C	-0.312735	0.521647	-0.25963	0.842357	NA	NA
rs2058236	rs2058236	17	14475550	TVP23C	0.165123	0.872221	NA	NA	NA	NA
rs2196791	rs2196791	17	14653797	TVP23C	NA	NA	0.335664	0.836602	NA	NA
rs231018	rs231018	17	15165581	TVP23C	NA	NA	-0.416279	0.825115	NA	NA
rs35178204	rs35178204	17	15006230	TVP23C	NA	NA	-0.223766	0.844558	NA	NA
rs3865264	NA	17	15618623	TVP23C	NA	NA	-0.439823	0.726866	NA	NA
rs4525533	rs4525533	17	14387540	TVP23C	0.246562	0.870533	NA	NA	NA	NA
rs4792555	rs4792555	17	14817763	TVP23C	0.275771	0.729249	NA	NA	NA	NA
rs56201971	rs56201971	17	15574117	TVP23C	NA	NA	0.364811	0.709925	NA	NA
rs608624	rs608624	17	16404247	TVP23C	-0.314059	0.87215	NA	NA	NA	NA
rs61527899	rs61527899	17	15006012	TVP23C	-0.276965	0.874864	NA	NA	NA	NA
rs6502426	rs6502426	17	14951381	TVP23C	0.223817	0.83449	NA	NA	NA	NA
rs7207432	rs7207432	17	14742261	TVP23C	0.219639	0.747391	NA	NA	NA	NA
rs7208444	rs7208444	17	15402335	TVP23C	-0.33114	0.814887	NA	NA	NA	NA
rs7211223	rs7211223	17	14540381	TVP23C	0.185971	0.813072	NA	NA	NA	NA
rs7215329	rs7215329	17	14731203	TVP23C	-0.179209	0.822113	NA	NA	NA	NA
rs7220560	rs7220560	17	14386948	TVP23C	-0.258644	0.718504	NA	NA	NA	NA
rs72813630	rs72813630	17	14692679	TVP23C	NA	NA	-0.283169	0.739671	NA	NA
rs73289541	rs73289541	17	15414007	TVP23C	NA	NA	-0.324273	0.877569	NA	NA
rs73980929	rs73980929	17	14870019	TVP23C	NA	NA	0.353469	0.873214	NA	NA
rs7503362	rs7503362	17	14535081	TVP23C	-0.176192	0.825015	NA	NA	NA	NA
rs77672927	rs77672927	17	14792843	TVP23C	0.212035	0.874278	NA	NA	NA	NA
rs79327558	rs79327558	17	14891428	TVP23C	0.231149	0.853336	NA	NA	NA	NA
rs79385100	rs79385100	17	15496727	TVP23C	NA	NA	-0.224141	0.852008	NA	NA
rs80080298	rs80080298	17	15025851	TVP23C	0.2866	0.838271	NA	NA	NA	NA
rs8064366	rs8064366	17	14680384	TVP23C	0.19023	0.868911	NA	NA	NA	NA
rs8065169	rs8065169	17	14720878	TVP23C	0.229961	0.692376	0.217663	0.84011	NA	NA
rs8067558	rs8067558	17	14598385	TVP23C	0.208476	0.829215	NA	NA	NA	NA
rs8071082	rs8071082	17	15419589	TVP23C	NA	NA	-0.182921	0.874658	NA	NA
rs8074248	rs8074248	17	14522101	TVP23C	0.201491	0.880321	NA	NA	NA	NA
rs8076912	rs8076912	17	14753470	TVP23C	-0.245176	0.641616	-0.219267	0.845415	NA	NA
rs8079049	rs8079049	17	15011940	TVP23C	0.304948	0.296166	NA	NA	NA	NA
rs8081054	rs8081054	17	14764108	TVP23C	0.226115	0.775863	NA	NA	NA	NA
rs8082107	rs8082107	17	15074606	TVP23C	-0.49089	0.616651	NA	NA	NA	NA
rs859267	rs859267	17	15826021	TVP23C	0.297066	0.801068	0.29862	0.866871	NA	NA
rs9899891	rs9899891	17	14629746	TVP23C	-0.159417	0.875859	NA	NA	NA	NA
rs9900703	rs9900703	17	14476275	TVP23C	NA	NA	-0.306435	0.823467	NA	NA
rs9901522	rs9901522	17	14673934	TVP23C	0.309473	0.39473	NA	NA	NA	NA
JHU_17.5618147	rs2716892	17	5618148	TXNDC17	NA	NA	-0.146137	0.827096	NA	NA
JHU_17.5618166	rs2716891	17	5618167	TXNDC17	NA	NA	-0.153728	0.808142	NA	NA
JHU_17.5685592	rs8072381	17	5685593	TXNDC17	0.316266	0.295775	0.155216	0.867952	NA	NA
JHU_17.5705845	rs56375201	17	5705846	TXNDC17	0.272783	0.79924	NA	NA	NA	NA
JHU_17.5802909	rs8065960	17	5802910	TXNDC17	NA	NA	-0.23195	0.86277	NA	NA
JHU_17.5836263	rs4595849	17	5836264	TXNDC17	NA	NA	-0.161244	0.787442	NA	NA
JHU_17.5982500	rs140235891	17	5982501	TXNDC17	-0.40726	0.728716	NA	NA	NA	NA
JHU_17.6072631	rs62055738	17	6072632	TXNDC17	NA	NA	0.264796	0.852292	NA	NA
JHU_17.6411965	rs73348097	17	6411966	TXNDC17	0.263419	0.777691	NA	NA	NA	NA
JHU_17.6898104	rs57951679	17	6898105	TXNDC17	0.150824	0.872909	NA	NA	NA	NA
JHU_17.7078930	rs372699284	17	7078931	TXNDC17	-0.22908	0.87155	NA	NA	NA	NA
JHU_17.7117061	rs149503825	17	7117062	TXNDC17	-0.329167	0.867895	NA	NA	NA	NA
JHU_17.7270755	rs115725697	17	7270756	TXNDC17	NA	NA	-0.481624	0.21298	NA	NA
JHU_17.7499052	rs115392553	17	7499053	TXNDC17	-0.277817	0.836566	NA	NA	NA	NA
rs10852883	rs10852883	17	6398233	TXNDC17	NA	NA	-0.118729	0.866674	NA	NA
rs11078604	rs11078604	17	5987350	TXNDC17	-0.199406	0.672391	NA	NA	NA	NA
rs11078693	rs11078693	17	7434079	TXNDC17	NA	NA	-0.129421	0.878071	NA	NA
rs112803806	rs112803806	17	7050098	TXNDC17	NA	NA	0.177786	0.86989	NA	NA
rs113429352	rs113429352	17	5886090	TXNDC17	-0.223148	0.879109	NA	NA	NA	NA
rs11656006	rs11656006	17	5547992	TXNDC17	NA	NA	0.237939	0.857102	NA	NA
rs12150660	NA	17	7521915	TXNDC17	NA	NA	0.334004	0.843678	NA	NA
rs12940728	NA	17	7011453	TXNDC17	NA	NA	0.249902	0.880893	NA	NA
rs12941828	rs12941828	17	6427079	TXNDC17	0.227852	0.872809	NA	NA	NA	NA
rs12947437	rs12947437	17	6123150	TXNDC17	-0.363151	0.610175	NA	NA	NA	NA
rs12952714	rs12952714	17	6259296	TXNDC17	0.207707	0.87296	NA	NA	NA	NA
rs1567838	rs1567838	17	6311556	TXNDC17	0.214736	0.77997	NA	NA	NA	NA
rs1641544	rs1641544	17	7539866	TXNDC17	0.240184	0.513337	NA	NA	NA	NA
rs16955096	rs16955096	17	5693484	TXNDC17	NA	NA	-0.190415	0.844266	NA	NA
rs16955281	rs16955281	17	5864569	TXNDC17	-0.144094	0.88046	NA	NA	NA	NA
rs16956158	rs16956158	17	6594844	TXNDC17	0.230377	0.847871	NA	NA	NA	NA
rs1966778	rs1966778	17	6434681	TXNDC17	-0.144458	0.872588	NA	NA	NA	NA
rs2111547	rs2111547	17	5747356	TXNDC17	-0.279086	0.632757	-0.276615	0.31683	NA	NA
rs2309485	rs2309485	17	5777347	TXNDC17	0.229177	0.563444	NA	NA	NA	NA
rs2541012	NA	17	7528624	TXNDC17	-0.247296	0.706323	NA	NA	NA	NA
rs2716889	rs2716889	17	5618589	TXNDC17	NA	NA	-0.167596	0.727807	NA	NA
rs2716901	rs2716901	17	5628223	TXNDC17	0.209372	0.856709	NA	NA	NA	NA
rs28493751	rs28493751	17	6441376	TXNDC17	NA	NA	0.204127	0.848121	NA	NA
rs311766	rs311766	17	6821492	TXNDC17	-0.264461	0.798333	NA	NA	NA	NA
rs311767	rs311767	17	6822868	TXNDC17	-0.250449	0.671292	-0.174496	0.812333	NA	NA
rs3853894	rs3853894	17	7370605	TXNDC17	-0.268629	0.810106	NA	NA	NA	NA
rs3888640	rs3888640	17	6153134	TXNDC17	0.17027	0.839299	NA	NA	NA	NA
rs4151122	rs4151122	17	7342682	TXNDC17	NA	NA	0.123633	0.879241	NA	NA
rs4255827	rs4255827	17	6632501	TXNDC17	-0.222747	0.872647	NA	NA	NA	NA
rs4309454	rs4309454	17	5999901	TXNDC17	0.155919	0.854668	NA	NA	NA	NA
rs433024	rs433024	17	6935131	TXNDC17	-0.194967	0.835145	NA	NA	NA	NA
rs4465647	rs4465647	17	7244477	TXNDC17	0.180077	0.874269	NA	NA	NA	NA
rs4511593	rs4511593	17	7455536	TXNDC17	NA	NA	0.137264	0.841223	NA	NA
rs4796485	rs4796485	17	6311326	TXNDC17	-0.253688	0.712504	-0.196294	0.772349	NA	NA
rs4796561	rs4796561	17	6715722	TXNDC17	NA	NA	-0.146296	0.808207	NA	NA
rs4796576	rs4796576	17	6943266	TXNDC17	NA	NA	-0.121392	0.880873	NA	NA
rs56264766	rs56264766	17	6349744	TXNDC17	-0.201363	0.866886	NA	NA	NA	NA
rs57524428	rs57524428	17	5795461	TXNDC17	0.388424	0.554951	NA	NA	NA	NA
rs60175992	rs60175992	17	7269269	TXNDC17	NA	NA	-0.196607	0.85377	NA	NA
rs62055737	rs62055737	17	6070591	TXNDC17	NA	NA	0.264796	0.852292	NA	NA
rs62061385	rs62061385	17	7011722	TXNDC17	NA	NA	-0.164035	0.822402	NA	NA
rs6502874	rs6502874	17	5612443	TXNDC17	NA	NA	0.161376	0.856324	NA	NA
rs6502878	rs6502878	17	5642989	TXNDC17	0.207677	0.832024	NA	NA	NA	NA
rs6502958	rs6502958	17	6393454	TXNDC17	NA	NA	-0.211045	0.859385	NA	NA
rs7208523	rs7208523	17	7288228	TXNDC17	NA	NA	0.143292	0.840862	NA	NA
rs7210025	rs7210025	17	5714706	TXNDC17	NA	NA	0.150658	0.847815	NA	NA
rs7214517	rs7214517	17	6340515	TXNDC17	-0.529668	0.416296	-0.276818	0.866934	NA	NA
rs7214863	rs7214863	17	7274077	TXNDC17	NA	NA	0.126121	0.877001	NA	NA
rs7217576	rs7217576	17	5801041	TXNDC17	-0.200029	0.859814	NA	NA	NA	NA
rs7219773	rs7219773	17	7283144	TXNDC17	-0.155955	0.874222	NA	NA	NA	NA
rs73973887	rs73973887	17	5685782	TXNDC17	0.305537	0.796884	NA	NA	NA	NA
rs73973897	rs73973897	17	5703128	TXNDC17	0.267276	0.820645	NA	NA	NA	NA
rs73974477	rs73974477	17	5816917	TXNDC17	NA	NA	-0.343902	0.667154	NA	NA
rs73975615	rs73975615	17	6461200	TXNDC17	NA	NA	-0.147896	0.851456	NA	NA
rs73977655	rs73977655	17	7269332	TXNDC17	NA	NA	0.279933	0.831335	NA	NA
rs7503417	rs7503417	17	7283726	TXNDC17	-0.200894	0.881328	NA	NA	NA	NA
rs756316	rs756316	17	6068117	TXNDC17	NA	NA	0.206556	0.653164	NA	NA
rs758384	rs758384	17	6159379	TXNDC17	NA	NA	-0.1353	0.873887	NA	NA
rs76031667	rs76031667	17	6862098	TXNDC17	NA	NA	-0.318399	0.828837	NA	NA
rs76513354	rs76513354	17	7288698	TXNDC17	0.25342	0.872839	NA	NA	NA	NA
rs78782818	rs78782818	17	7161956	TXNDC17	NA	NA	-0.404272	0.631202	NA	NA
rs79026262	rs79026262	17	6000289	TXNDC17	0.303279	0.878011	NA	NA	NA	NA
rs79803982	rs79803982	17	7259990	TXNDC17	NA	NA	0.365194	0.653164	NA	NA
rs8064258	rs8064258	17	6011316	TXNDC17	0.214453	0.818319	NA	NA	NA	NA
rs8065782	rs8065782	17	6309166	TXNDC17	-0.301401	0.783518	-0.32933	0.426501	NA	NA
rs8065927	rs8065927	17	5763071	TXNDC17	-0.200399	0.8121	NA	NA	NA	NA
rs8069501	rs8069501	17	7394968	TXNDC17	0.256099	0.856411	NA	NA	NA	NA
rs8070213	rs8070213	17	6309355	TXNDC17	NA	NA	0.129961	0.877103	NA	NA
rs8070948	rs8070948	17	5970168	TXNDC17	0.192386	0.773829	NA	NA	NA	NA
rs8074781	NA	17	5762058	TXNDC17	0.187739	0.783932	NA	NA	NA	NA
rs8077094	rs8077094	17	6817068	TXNDC17	NA	NA	-0.380891	0.254	NA	NA
rs8079145	rs8079145	17	5762634	TXNDC17	0.20503	0.673523	NA	NA	NA	NA
rs8081990	rs8081990	17	5568979	TXNDC17	-0.186075	0.877365	NA	NA	NA	NA
rs917686	rs917686	17	5687717	TXNDC17	NA	NA	0.189515	0.791486	NA	NA
rs9217	rs9217	17	7363088	TXNDC17	-0.154972	0.877205	NA	NA	NA	NA
JHU_17.73301069	rs55722905	17	73301070	UBALD2	NA	NA	-0.183233	0.811004	NA	NA
JHU_17.73902032	NA	17	73902033	UBALD2	NA	NA	0.150423	0.863087	NA	NA
JHU_17.74102319	rs148356121	17	74102320	UBALD2	NA	NA	0.200508	0.857102	NA	NA
JHU_17.74516307	NA	17	74516308	UBALD2	-0.159752	0.853597	NA	NA	NA	NA
JHU_17.74655547	NA	17	74655548	UBALD2	-0.130893	0.860588	NA	NA	NA	NA
JHU_17.74744925	rs4467113	17	74744926	UBALD2	-0.178555	0.867895	NA	NA	NA	NA
JHU_17.74783793	rs529880	17	74783794	UBALD2	0.267663	0.857666	NA	NA	NA	NA
JHU_17.74813359	NA	17	74813360	UBALD2	NA	NA	0.25472	0.866983	NA	NA
JHU_17.74911995	rs116454296	17	74911996	UBALD2	-0.255741	0.542762	NA	NA	NA	NA
JHU_17.74920369	NA	17	74920370	UBALD2	NA	NA	-0.249617	0.792349	NA	NA
JHU_17.74965233	rs115728395	17	74965234	UBALD2	NA	NA	0.212244	0.798102	NA	NA
JHU_17.75039760	NA	17	75039761	UBALD2	0.213976	0.869887	NA	NA	NA	NA
JHU_17.75136798	rs116754699	17	75136799	UBALD2	NA	NA	0.209013	0.877877	NA	NA
rs10512613	rs10512613	17	75152017	UBALD2	-0.11872	0.864595	NA	NA	NA	NA
rs11077897	rs11077897	17	75243943	UBALD2	NA	NA	-0.118067	0.88108	NA	NA
rs112267124	rs112267124	17	73828903	UBALD2	NA	NA	-0.201222	0.851399	NA	NA
rs115675693	rs115675693	17	74039945	UBALD2	NA	NA	0.195424	0.853296	NA	NA
rs11653989	rs11653989	17	75004213	UBALD2	0.268681	0.857616	NA	NA	NA	NA
rs11868566	rs11868566	17	73816446	UBALD2	NA	NA	-0.23066	0.797803	NA	NA
rs12450573	rs12450573	17	74589712	UBALD2	-0.282671	0.445628	NA	NA	NA	NA
rs1671033	rs1671033	17	73554523	UBALD2	0.222001	0.874155	NA	NA	NA	NA
rs1915000	NA	17	75168900	UBALD2	-0.109909	0.875208	NA	NA	NA	NA
rs2069538	rs2069538	17	74001190	UBALD2	-0.117516	0.861491	NA	NA	NA	NA
rs2120133	rs2120133	17	75021850	UBALD2	0.245986	0.812618	NA	NA	NA	NA
rs2429452	rs2429452	17	74745014	UBALD2	0.154908	0.751163	0.128878	0.852292	NA	NA
rs3848393	rs3848393	17	74990573	UBALD2	NA	NA	-0.138771	0.763975	NA	NA
rs4789401	rs4789401	17	75014786	UBALD2	0.159302	0.878216	NA	NA	NA	NA
rs532753	rs532753	17	74892854	UBALD2	-0.185071	0.799632	NA	NA	NA	NA
rs564913	rs564913	17	74844823	UBALD2	0.189753	0.849964	NA	NA	NA	NA
rs7218656	rs7218656	17	73956790	UBALD2	0.135624	0.847435	NA	NA	NA	NA
rs72882031	rs72882031	17	75059025	UBALD2	NA	NA	-0.244084	0.847289	NA	NA
rs73353783	rs73353783	17	74664402	UBALD2	-0.205712	0.70227	NA	NA	NA	NA
rs73354359	rs73354359	17	74300431	UBALD2	0.229593	0.814887	NA	NA	NA	NA
rs73360624	rs73360624	17	74192827	UBALD2	NA	NA	0.10764	0.878834	NA	NA
rs73365338	rs73365338	17	74501817	UBALD2	-0.321257	0.625412	NA	NA	NA	NA
rs73373745	rs73373745	17	74911199	UBALD2	0.153979	0.879672	NA	NA	NA	NA
rs7342883	rs7342883	17	74003846	UBALD2	-0.116494	0.86939	NA	NA	NA	NA
rs7353	NA	17	74561319	UBALD2	NA	NA	0.131503	0.786911	NA	NA
rs7370	rs7370	17	73894804	UBALD2	NA	NA	-0.248813	0.779961	NA	NA
rs76321536	rs76321536	17	74972514	UBALD2	0.208344	0.763025	NA	NA	NA	NA
rs871443	rs871443	17	73753503	UBALD2	NA	NA	-0.207437	0.832035	NA	NA
rs894574	rs894574	17	75069906	UBALD2	0.223522	0.87922	NA	NA	NA	NA
rs968490	rs968490	17	74706131	UBALD2	0.1666	0.877768	NA	NA	NA	NA
rs9889601	rs9889601	17	73284898	UBALD2	NA	NA	0.152434	0.852494	NA	NA
rs9910589	rs9910589	17	73538223	UBALD2	0.113538	0.856388	NA	NA	NA	NA
JHU_17.15306422	rs62069922	17	15306423	UBB	NA	NA	-0.0989993	0.821114	NA	NA
JHU_17.15450137	NA	17	15450138	UBB	NA	NA	0.128841	0.875067	NA	NA
JHU_17.15519386	NA	17	15519387	UBB	-0.227058	0.873806	NA	NA	NA	NA
JHU_17.15601926	rs200252105	17	15601927	UBB	-0.140593	0.748812	NA	NA	NA	NA
JHU_17.15604395	rs4792654	17	15604396	UBB	-0.125924	0.821787	NA	NA	NA	NA
JHU_17.15843196	NA	17	15843197	UBB	NA	NA	0.0851273	0.846182	NA	NA
JHU_17.15973434	rs73981435	17	15973435	UBB	NA	NA	-0.191797	0.202129	NA	NA
JHU_17.16058706	NA	17	16058707	UBB	NA	NA	-0.154829	0.204571	NA	NA
JHU_17.16070239	rs73981477	17	16070240	UBB	NA	NA	-0.154829	0.204571	NA	NA
JHU_17.16078350	NA	17	16078351	UBB	NA	NA	-0.152032	0.250273	NA	NA
JHU_17.16102527	NA	17	16102528	UBB	NA	NA	-0.142332	0.841629	NA	NA
JHU_17.16155378	NA	17	16155379	UBB	NA	NA	-0.153398	0.49486	NA	NA
JHU_17.16571503	NA	17	16571504	UBB	0.163182	0.812745	0.0819548	0.873633	NA	NA
JHU_17.16733873	NA	17	16733874	UBB	NA	NA	-0.117003	0.84381	NA	NA
JHU_17.16761532	rs3855655	17	16761533	UBB	NA	NA	-0.05668	0.867421	NA	NA
JHU_17.16765131	NA	17	16765132	UBB	NA	NA	-0.0884077	0.721984	NA	NA
JHU_17.16813470	NA	17	16813471	UBB	-0.10173	0.86174	NA	NA	NA	NA
JHU_17.16840302	NA	17	16840303	UBB	NA	NA	-0.0916768	0.779595	NA	NA
JHU_17.16848749	rs4561508	17	16848750	UBB	0.234536	0.801231	NA	NA	NA	NA
JHU_17.16871472	NA	17	16871473	UBB	-0.191188	0.70569	-0.0887631	0.852292	NA	NA
JHU_17.16873774	NA	17	16873775	UBB	NA	NA	-0.0841452	0.748732	NA	NA
JHU_17.16894481	NA	17	16894482	UBB	-0.250854	0.825268	NA	NA	NA	NA
JHU_17.16908181	rs11652846	17	16908182	UBB	-0.153902	0.839519	NA	NA	NA	NA
kgp3953207	rs73981482	17	16072735	UBB	NA	NA	-0.164579	0.283704	NA	NA
rs1005369	rs1005369	17	16509917	UBB	0.175755	0.821532	NA	NA	NA	NA
rs112359880	rs112359880	17	16489628	UBB	0.243677	0.778503	NA	NA	NA	NA
rs16961564	rs16961564	17	17232242	UBB	-0.135885	0.864017	NA	NA	NA	NA
rs201205233	rs201205233	17	16195710	UBB	NA	NA	-0.205746	0.0877606	NA	NA
rs2074890	rs2074890	17	15554561	UBB	-0.105718	0.877485	NA	NA	NA	NA
rs2274892	rs2274892	17	16852027	UBB	0.14687	0.796499	NA	NA	NA	NA
rs236815	NA	17	15468444	UBB	NA	NA	0.0841505	0.796817	NA	NA
rs35898095	rs35898095	17	16881905	UBB	NA	NA	-0.0784706	0.873343	NA	NA
rs4792801	rs4792801	17	16845467	UBB	-0.107122	0.824777	NA	NA	NA	NA
rs4985770	rs4985770	17	16897420	UBB	-0.180186	0.789888	-0.0910383	0.858192	NA	NA
rs6502579	rs6502579	17	17218859	UBB	0.0953502	0.881391	NA	NA	NA	NA
rs7210264	rs7210264	17	16108567	UBB	NA	NA	-0.154829	0.204571	NA	NA
rs7212326	rs7212326	17	16105769	UBB	NA	NA	-0.12836	0.508412	NA	NA
rs7212804	rs7212804	17	15908568	UBB	NA	NA	0.0519229	0.878924	NA	NA
rs7213827	rs7213827	17	15558557	UBB	0.131451	0.880731	NA	NA	NA	NA
rs7220309	rs7220309	17	16787968	UBB	0.224154	0.865953	NA	NA	NA	NA
rs7224335	rs7224335	17	17116544	UBB	0.123937	0.783325	NA	NA	NA	NA
rs72824491	rs72824491	17	15405753	UBB	0.203666	0.85602	NA	NA	NA	NA
rs73981410	rs73981410	17	15928833	UBB	NA	NA	-0.145191	0.338695	NA	NA
rs74355272	rs74355272	17	16123675	UBB	NA	NA	-0.146117	0.306657	NA	NA
rs78529329	rs78529329	17	17126793	UBB	0.12716	0.877365	0.0818461	0.846932	NA	NA
rs8068606	rs8068606	17	17117509	UBB	NA	NA	0.0758694	0.860216	NA	NA
rs8079271	rs8079271	17	16322364	UBB	0.106123	0.874251	0.0664883	0.853835	NA	NA
JHU_17.3374062	rs77643668	17	3374063	UBE2G1	NA	NA	0.162532	0.864547	NA	NA
JHU_17.3418675	NA	17	3418676	UBE2G1	NA	NA	0.0730229	0.841957	NA	NA
JHU_17.3496375	rs60687522	17	3496376	UBE2G1	NA	NA	0.0662903	0.85802	NA	NA
JHU_17.3621249	rs2737132	17	3621250	UBE2G1	NA	NA	0.0611497	0.879109	NA	NA
JHU_17.3755351	rs7215709	17	3755352	UBE2G1	-0.118004	0.831364	NA	NA	NA	NA
JHU_17.3879430	rs9897196	17	3879431	UBE2G1	0.156485	0.818574	NA	NA	NA	NA
JHU_17.3956170	rs113480056	17	3956171	UBE2G1	NA	NA	0.0715317	0.857193	NA	NA
JHU_17.4039650	rs77923007	17	4039651	UBE2G1	NA	NA	-0.076351	0.758896	NA	NA
JHU_17.4041286	rs368188458	17	4041287	UBE2G1	NA	NA	0.101613	0.812333	NA	NA
JHU_17.4240174	rs4464134	17	4240175	UBE2G1	NA	NA	0.127921	0.852596	NA	NA
JHU_17.4244207	NA	17	4244208	UBE2G1	NA	NA	0.162996	0.730776	NA	NA
JHU_17.4298081	rs12942907	17	4298082	UBE2G1	NA	NA	0.0806549	0.696288	NA	NA
JHU_17.4308413	rs73316812	17	4308414	UBE2G1	NA	NA	0.123997	0.839547	NA	NA
JHU_17.4313621	rs57253644	17	4313622	UBE2G1	NA	NA	0.131381	0.858899	NA	NA
JHU_17.4359219	rs73975126	17	4359220	UBE2G1	-0.16046	0.842207	NA	NA	NA	NA
JHU_17.4400303	rs59165259	17	4400304	UBE2G1	NA	NA	-0.0850378	0.810417	NA	NA
JHU_17.4622070	rs2036656	17	4622071	UBE2G1	0.108055	0.829349	NA	NA	NA	NA
JHU_17.4694357	rs76265811	17	4694358	UBE2G1	NA	NA	0.0753126	0.875141	NA	NA
JHU_17.4810884	rs111756295	17	4810885	UBE2G1	NA	NA	0.13735	0.857826	NA	NA
JHU_17.5141302	rs371446161	17	5141303	UBE2G1	-0.275193	0.591662	-0.122072	0.880037	NA	NA
JHU_17.5234350	rs79215092	17	5234351	UBE2G1	NA	NA	0.0734171	0.857102	NA	NA
exm1278617	rs3809806	17	3628362	UBE2G1	NA	NA	0.0717637	0.826484	NA	NA
exm1278953	rs12449334	17	3749411	UBE2G1	NA	NA	0.0895988	0.877867	NA	NA
kgp3438879	rs11657054	17	4463023	UBE2G1	-0.096998	0.858213	NA	NA	NA	NA
kgp5370455	rs75868674	17	4543767	UBE2G1	-0.152735	0.841796	NA	NA	NA	NA
rs10153291	rs10153291	17	3833740	UBE2G1	NA	NA	-0.0640838	0.88031	NA	NA
rs1045280	rs1045280	17	4622638	UBE2G1	0.108055	0.829349	NA	NA	NA	NA
rs10454710	rs10454710	17	5229026	UBE2G1	0.0984717	0.836374	NA	NA	NA	NA
rs10491216	rs10491216	17	3320406	UBE2G1	-0.117932	0.861847	NA	NA	NA	NA
rs11078458	rs11078458	17	3445901	UBE2G1	-0.104246	0.873806	NA	NA	NA	NA
rs11078518	rs11078518	17	4479159	UBE2G1	NA	NA	0.171486	0.569958	NA	NA
rs11078528	rs11078528	17	4542717	UBE2G1	0.0992506	0.87215	NA	NA	NA	NA
rs11078559	rs11078559	17	5262749	UBE2G1	NA	NA	0.0796261	0.790618	NA	NA
rs1108720	rs1108720	17	4447183	UBE2G1	NA	NA	0.0717425	0.763975	NA	NA
rs112008981	rs112008981	17	3647742	UBE2G1	NA	NA	0.0609997	0.854804	NA	NA
rs113171131	rs113171131	17	4385122	UBE2G1	NA	NA	-0.143004	0.659928	NA	NA
rs114626123	NA	17	4699273	UBE2G1	-0.124613	0.847985	NA	NA	NA	NA
rs116009943	rs116009943	17	4847654	UBE2G1	NA	NA	-0.146095	0.843446	NA	NA
rs11652878	rs11652878	17	3654980	UBE2G1	NA	NA	-0.0763998	0.859202	NA	NA
rs11653068	rs11653068	17	3408576	UBE2G1	0.108105	0.844078	NA	NA	NA	NA
rs1178562	rs1178562	17	3649572	UBE2G1	NA	NA	0.0602277	0.850354	NA	NA
rs11867190	rs11867190	17	5261220	UBE2G1	0.0799047	0.878462	NA	NA	NA	NA
rs12451483	rs12451483	17	3813667	UBE2G1	NA	NA	0.0810088	0.826208	NA	NA
rs12952341	rs12952341	17	4385503	UBE2G1	NA	NA	-0.101841	0.513349	NA	NA
rs170152	NA	17	3761660	UBE2G1	-0.113681	0.75376	NA	NA	NA	NA
rs170210	rs170210	17	3635441	UBE2G1	NA	NA	0.0895304	0.673281	NA	NA
rs170213	rs170213	17	3660864	UBE2G1	NA	NA	-0.0657765	0.877642	NA	NA
rs1821139	rs1821139	17	3618531	UBE2G1	NA	NA	0.0670802	0.844558	NA	NA
rs184343	rs184343	17	3601351	UBE2G1	NA	NA	-0.0682705	0.831628	NA	NA
rs1871348	rs1871348	17	4458302	UBE2G1	-0.107337	0.838103	NA	NA	NA	NA
rs202126192	rs202126192	17	4385179	UBE2G1	NA	NA	0.139965	0.496299	NA	NA
rs2036657	rs2036657	17	4625159	UBE2G1	0.108055	0.829349	NA	NA	NA	NA
rs222741	rs222741	17	3508880	UBE2G1	NA	NA	0.0972298	0.857102	NA	NA
rs2293881	rs2293881	17	3620138	UBE2G1	NA	NA	0.0718956	0.863774	NA	NA
rs2567862	rs2567862	17	3612762	UBE2G1	NA	NA	0.061972	0.876137	NA	NA
rs2585254	rs2585254	17	5097977	UBE2G1	-0.103584	0.873419	NA	NA	NA	NA
rs2641269	rs2641269	17	5093899	UBE2G1	-0.128363	0.860959	NA	NA	NA	NA
rs2875750	rs2875750	17	3797708	UBE2G1	0.0878878	0.880727	NA	NA	NA	NA
rs2915558	rs2915558	17	3631118	UBE2G1	NA	NA	0.078817	0.825737	NA	NA
rs2976230	rs2976230	17	3631241	UBE2G1	NA	NA	0.0808568	0.783635	NA	NA
rs322937	rs322937	17	3446885	UBE2G1	-0.210027	0.77276	NA	NA	NA	NA
rs34104097	rs34104097	17	4545373	UBE2G1	-0.110063	0.877085	NA	NA	NA	NA
rs34416549	rs34416549	17	3649491	UBE2G1	-0.207844	0.874998	NA	NA	NA	NA
rs35519903	rs35519903	17	3840540	UBE2G1	NA	NA	-0.0770279	0.877867	NA	NA
rs3744678	rs3744678	17	3635768	UBE2G1	NA	NA	0.0801679	0.684291	NA	NA
rs3786047	rs3786047	17	4615098	UBE2G1	0.129345	0.680511	NA	NA	NA	NA
rs3815382	rs3815382	17	4796521	UBE2G1	NA	NA	-0.135229	0.810068	NA	NA
rs4790246	rs4790246	17	4971655	UBE2G1	NA	NA	0.0882734	0.86989	NA	NA
rs4790689	rs4790689	17	4605200	UBE2G1	0.118524	0.757956	NA	NA	NA	NA
rs4790706	rs4790706	17	4689572	UBE2G1	NA	NA	-0.0751429	0.707229	NA	NA
rs58150038	rs58150038	17	4434471	UBE2G1	-0.12974	0.834359	NA	NA	NA	NA
rs60480329	rs60480329	17	4936178	UBE2G1	NA	NA	-0.068958	0.855163	NA	NA
rs6502758	rs6502758	17	3840230	UBE2G1	NA	NA	-0.0755425	0.864926	NA	NA
rs6502843	rs6502843	17	5005311	UBE2G1	NA	NA	0.114716	0.833121	NA	NA
rs7207359	rs7207359	17	4310639	UBE2G1	0.0932551	0.879275	0.115312	0.195084	NA	NA
rs7208001	rs7208001	17	5154276	UBE2G1	NA	NA	-0.12268	0.655852	NA	NA
rs7208811	rs7208811	17	3416555	UBE2G1	0.0877322	0.873669	NA	NA	NA	NA
rs7210596	rs7210596	17	4064529	UBE2G1	0.0964235	0.853223	NA	NA	NA	NA
rs7212681	rs7212681	17	5191527	UBE2G1	NA	NA	0.0796261	0.790618	NA	NA
rs7218756	rs7218756	17	3418647	UBE2G1	NA	NA	-0.0788808	0.604367	NA	NA
rs7222392	rs7222392	17	4008021	UBE2G1	NA	NA	-0.0746114	0.789177	NA	NA
rs7222860	rs7222860	17	4066223	UBE2G1	NA	NA	-0.0714919	0.855163	NA	NA
rs72821807	rs72821807	17	4377913	UBE2G1	NA	NA	-0.122696	0.26655	NA	NA
rs7359554	NA	17	3642362	UBE2G1	NA	NA	0.0919761	0.582765	NA	NA
rs77199463	rs77199463	17	3501379	UBE2G1	-0.172903	0.874418	NA	NA	NA	NA
rs78545509	NA	17	3882202	UBE2G1	NA	NA	-0.0937008	0.800124	NA	NA
rs78615718	rs78615718	17	3445867	UBE2G1	-0.215736	0.819187	NA	NA	NA	NA
rs8066248	rs8066248	17	4541042	UBE2G1	NA	NA	0.143384	0.716254	NA	NA
rs8068656	rs8068656	17	4521099	UBE2G1	-0.118116	0.853475	NA	NA	NA	NA
rs8068804	rs8068804	17	3985864	UBE2G1	NA	NA	0.0830918	0.591935	NA	NA
rs8072032	rs8072032	17	4955206	UBE2G1	NA	NA	-0.10738	0.756284	NA	NA
rs8079960	rs8079960	17	4440554	UBE2G1	NA	NA	-0.0668309	0.821652	NA	NA
rs8079980	rs8079980	17	3424183	UBE2G1	NA	NA	-0.0860512	0.83964	NA	NA
rs8081785	rs8081785	17	3419689	UBE2G1	0.0809938	0.872201	NA	NA	NA	NA
rs8082690	rs8082690	17	4647002	UBE2G1	NA	NA	0.102904	0.815023	NA	NA
rs924024	rs924024	17	4378944	UBE2G1	NA	NA	0.0732914	0.818298	NA	NA
rs924025	rs924025	17	4378923	UBE2G1	NA	NA	0.0689511	0.85904	NA	NA
rs9890937	rs9890937	17	4660508	UBE2G1	NA	NA	0.0843006	0.839909	NA	NA
rs9893372	NA	17	3825490	UBE2G1	-0.132934	0.766999	NA	NA	NA	NA
rs9901024	rs9901024	17	5237336	UBE2G1	0.0936916	0.854804	NA	NA	NA	NA
rs9903122	rs9903122	17	4466554	UBE2G1	0.113031	0.877794	NA	NA	NA	NA
rs9914606	rs9914606	17	3804711	UBE2G1	0.21944	0.838103	NA	NA	NA	NA
JHU_17.73516763	rs3813224	17	73516764	UBE2O	-0.198512	0.850032	NA	NA	NA	NA
JHU_17.73543177	rs56054013	17	73543178	UBE2O	NA	NA	0.104086	0.833024	NA	NA
JHU_17.73938532	rs79900384	17	73938533	UBE2O	-0.137358	0.842846	NA	NA	NA	NA
JHU_17.74261240	NA	17	74261241	UBE2O	NA	NA	0.131578	0.823161	NA	NA
JHU_17.74556620	rs113209266	17	74556621	UBE2O	NA	NA	0.167322	0.848825	NA	NA
JHU_17.74700235	rs113656186	17	74700236	UBE2O	NA	NA	-0.0870115	0.843361	NA	NA
JHU_17.74879636	rs371903767	17	74879637	UBE2O	NA	NA	0.0690627	0.864305	NA	NA
JHU_17.74911995	rs116454296	17	74911996	UBE2O	NA	NA	0.119656	0.808225	NA	NA
JHU_17.75123046	rs71383095	17	75123047	UBE2O	0.091506	0.866695	NA	NA	NA	NA
JHU_17.75286301	rs73365495	17	75286302	UBE2O	-0.143698	0.877365	NA	NA	NA	NA
JHU_17.75317765	NA	17	75317766	UBE2O	NA	NA	-0.161756	0.491753	NA	NA
exm1356168	NA	17	73887318	UBE2O	NA	NA	0.0968771	0.850432	NA	NA
exm1356434	NA	17	73919285	UBE2O	NA	NA	0.134408	0.858192	NA	NA
rs11077815	rs11077815	17	74389890	UBE2O	0.0991635	0.875503	NA	NA	NA	NA
rs113137369	NA	17	74699440	UBE2O	NA	NA	-0.0870115	0.843361	NA	NA
rs117054199	rs117054199	17	74370128	UBE2O	NA	NA	-0.144745	0.543897	NA	NA
rs138930673	NA	17	75316455	UBE2O	NA	NA	-0.14209	0.736072	NA	NA
rs148370256	rs148370256	17	74276189	UBE2O	NA	NA	0.180666	0.701475	NA	NA
rs1671033	rs1671033	17	73554523	UBE2O	-0.182946	0.835297	NA	NA	NA	NA
rs16969028	rs16969028	17	74557211	UBE2O	NA	NA	-0.0727416	0.871502	NA	NA
rs16969506	rs16969506	17	74914941	UBE2O	0.100477	0.878468	NA	NA	NA	NA
rs16969749	rs16969749	17	75192907	UBE2O	0.119109	0.879164	NA	NA	NA	NA
rs1868822	rs1868822	17	74149524	UBE2O	-0.0807936	0.872241	NA	NA	NA	NA
rs2240773	rs2240773	17	74710783	UBE2O	NA	NA	-0.0867539	0.871418	NA	NA
rs2260516	rs2260516	17	74036573	UBE2O	NA	NA	0.117514	0.767333	NA	NA
rs28493643	rs28493643	17	74584756	UBE2O	-0.105274	0.86706	NA	NA	NA	NA
rs347673	rs347673	17	74267749	UBE2O	NA	NA	-0.0936435	0.876876	NA	NA
rs35629489	rs35629489	17	73944496	UBE2O	-0.156863	0.858564	NA	NA	NA	NA
rs3848393	rs3848393	17	74990573	UBE2O	NA	NA	-0.066241	0.879049	NA	NA
rs407281	rs407281	17	74311343	UBE2O	NA	NA	-0.122566	0.784189	NA	NA
rs4648336	rs4648336	17	74526638	UBE2O	NA	NA	0.0999323	0.875489	NA	NA
rs4788956	rs4788956	17	74919832	UBE2O	NA	NA	0.0872745	0.784198	NA	NA
rs4789401	rs4789401	17	75014786	UBE2O	NA	NA	-0.107532	0.847784	NA	NA
rs60363271	rs60363271	17	73620509	UBE2O	-0.194437	0.871841	NA	NA	NA	NA
rs613075	rs613075	17	74879963	UBE2O	NA	NA	0.0682064	0.865152	NA	NA
rs720825	rs720825	17	75075664	UBE2O	-0.155408	0.865022	-0.129344	0.866404	NA	NA
rs7211846	rs7211846	17	74863117	UBE2O	NA	NA	0.0949343	0.865419	NA	NA
rs7215507	rs7215507	17	75117908	UBE2O	-0.130079	0.867517	NA	NA	NA	NA
rs7221792	rs7221792	17	73834690	UBE2O	0.116725	0.853597	NA	NA	NA	NA
rs72851942	rs72851942	17	73513994	UBE2O	-0.198512	0.850032	NA	NA	NA	NA
rs73353783	rs73353783	17	74664402	UBE2O	0.117159	0.858905	0.0980823	0.857271	NA	NA
rs73360624	rs73360624	17	74192827	UBE2O	NA	NA	0.0730072	0.843543	NA	NA
rs7409	rs7409	17	74035543	UBE2O	NA	NA	0.0774212	0.83497	NA	NA
rs78539590	rs78539590	17	75280688	UBE2O	NA	NA	-0.14013	0.738924	NA	NA
rs8038	rs8038	17	74561101	UBE2O	0.0821477	0.863284	NA	NA	NA	NA
rs8067372	rs8067372	17	74561322	UBE2O	NA	NA	0.0888467	0.772745	NA	NA
rs8079187	rs8079187	17	75293302	UBE2O	NA	NA	-0.0918337	0.847815	NA	NA
rs8082018	rs8082018	17	73945529	UBE2O	NA	NA	0.0666279	0.868172	NA	NA
rs820176	rs820176	17	73732522	UBE2O	0.0832573	0.880211	NA	NA	NA	NA
rs874264	rs874264	17	74538852	UBE2O	NA	NA	-0.0690049	0.858192	NA	NA
rs881563	rs881563	17	74129012	UBE2O	0.0953875	0.851668	NA	NA	NA	NA
rs881564	rs881564	17	74128844	UBE2O	NA	NA	-0.0825157	0.871002	NA	NA
rs894943	rs894943	17	74916307	UBE2O	0.0785874	0.88046	NA	NA	NA	NA
rs9890579	rs9890579	17	75020291	UBE2O	NA	NA	0.09623	0.740578	NA	NA
rs9895209	rs9895209	17	74959719	UBE2O	-0.137714	0.844426	NA	NA	NA	NA
rs9906013	NA	17	75069026	UBE2O	-0.12411	0.880795	NA	NA	NA	NA
rs9908862	rs9908862	17	73873394	UBE2O	NA	NA	-0.0698926	0.873161	NA	NA
rs9910053	rs9910053	17	74667807	UBE2O	NA	NA	-0.0987915	0.722702	NA	NA
JHU_17.46046648	rs117972490	17	46046649	UBE2Z	0.167427	0.861757	NA	NA	NA	NA
JHU_17.46107696	rs369206391	17	46107697	UBE2Z	NA	NA	0.2768	0.746853	NA	NA
JHU_17.46248454	rs59743580	17	46248455	UBE2Z	NA	NA	-0.157884	0.873772	NA	NA
JHU_17.46538946	rs4053432	17	46538947	UBE2Z	NA	NA	-0.133348	0.868524	NA	NA
JHU_17.46653871	rs183958025	17	46653872	UBE2Z	-0.272478	0.808605	NA	NA	NA	NA
JHU_17.46662282	rs138488005	17	46662283	UBE2Z	NA	NA	-0.176591	0.836343	NA	NA
JHU_17.46903531	rs28559874	17	46903532	UBE2Z	0.252849	0.88031	NA	NA	NA	NA
JHU_17.46934006	rs2546495	17	46934007	UBE2Z	NA	NA	0.134346	0.748254	NA	NA
JHU_17.47352050	NA	17	47352051	UBE2Z	NA	NA	0.0949678	0.87797	NA	NA
exm1333464	rs142964858	17	46622159	UBE2Z	-0.274215	0.879066	NA	NA	NA	NA
kgp1470575	rs2671645	17	47602216	UBE2Z	-0.124895	0.86892	NA	NA	NA	NA
rs10278	rs10278	17	46939658	UBE2Z	NA	NA	0.121466	0.820284	NA	NA
rs11079802	rs11079802	17	46010380	UBE2Z	NA	NA	-0.18001	0.873488	NA	NA
rs11079871	rs11079871	17	47546542	UBE2Z	0.181654	0.775275	NA	NA	NA	NA
rs12185242	rs12185242	17	47407071	UBE2Z	NA	NA	0.157604	0.821038	NA	NA
rs12452773	rs12452773	17	46568155	UBE2Z	-0.203817	0.873476	NA	NA	NA	NA
rs1533919	rs1533919	17	47247927	UBE2Z	-0.200113	0.792341	NA	NA	NA	NA
rs1533922	rs1533922	17	47247680	UBE2Z	-0.200113	0.792341	NA	NA	NA	NA
rs16946628	rs16946628	17	47196790	UBE2Z	NA	NA	0.13631	0.874154	NA	NA
rs16948490	rs16948490	17	47998525	UBE2Z	NA	NA	-0.201557	0.870553	NA	NA
rs16970025	rs16970025	17	47243622	UBE2Z	NA	NA	-0.110515	0.861237	NA	NA
rs2277637	rs2277637	17	47486684	UBE2Z	NA	NA	0.165733	0.663638	NA	NA
rs2303015	rs2303015	17	46929908	UBE2Z	NA	NA	-0.120147	0.810548	NA	NA
rs2325948	rs2325948	17	46574491	UBE2Z	0.277027	0.769295	NA	NA	NA	NA
rs2671650	rs2671650	17	47603516	UBE2Z	0.112327	0.880795	NA	NA	NA	NA
rs271643	rs271643	17	47999530	UBE2Z	NA	NA	-0.135163	0.814701	NA	NA
rs271653	rs271653	17	48005880	UBE2Z	NA	NA	-0.209646	0.267083	NA	NA
rs2898896	rs2898896	17	47981325	UBE2Z	-0.205462	0.777809	NA	NA	NA	NA
rs36049616	NA	17	46669730	UBE2Z	0.23578	0.877932	NA	NA	NA	NA
rs36087615	rs36087615	17	46582904	UBE2Z	NA	NA	0.209092	0.712305	NA	NA
rs3826397	rs3826397	17	46509447	UBE2Z	NA	NA	-0.148564	0.863585	NA	NA
rs3959442	rs3959442	17	46894377	UBE2Z	NA	NA	0.139425	0.777144	NA	NA
rs4319818	rs4319818	17	47165998	UBE2Z	0.143412	0.838041	NA	NA	NA	NA
rs4794031	rs4794031	17	47342153	UBE2Z	NA	NA	0.192714	0.680288	NA	NA
rs4794333	rs4794333	17	46045495	UBE2Z	0.168677	0.777151	NA	NA	NA	NA
rs4794678	rs4794678	17	46526303	UBE2Z	NA	NA	-0.158247	0.731781	NA	NA
rs532154	rs532154	17	46896364	UBE2Z	NA	NA	0.146039	0.726168	NA	NA
rs55798552	NA	17	47231161	UBE2Z	-0.173852	0.834192	NA	NA	NA	NA
rs56009981	rs56009981	17	46765018	UBE2Z	0.215442	0.848014	NA	NA	NA	NA
rs61055102	rs61055102	17	47051350	UBE2Z	NA	NA	-0.237897	0.77196	NA	NA
rs612720	rs612720	17	46918204	UBE2Z	NA	NA	0.134346	0.748254	NA	NA
rs61739953	rs61739953	17	46877063	UBE2Z	0.294833	0.829134	NA	NA	NA	NA
rs6504448	rs6504448	17	46714071	UBE2Z	NA	NA	-0.161241	0.84381	NA	NA
rs6504505	rs6504505	17	46785732	UBE2Z	-0.258285	0.874278	NA	NA	NA	NA
rs6504617	rs6504617	17	47685050	UBE2Z	-0.157837	0.822408	NA	NA	NA	NA
rs705970	rs705970	17	47335299	UBE2Z	NA	NA	0.211392	0.805911	NA	NA
rs7208074	rs7208074	17	46894073	UBE2Z	NA	NA	-0.138854	0.756127	NA	NA
rs7216202	rs7216202	17	46416117	UBE2Z	NA	NA	-0.126022	0.854776	NA	NA
rs7221737	rs7221737	17	46836724	UBE2Z	0.167986	0.874251	NA	NA	NA	NA
rs7222365	rs7222365	17	46941817	UBE2Z	NA	NA	-0.120147	0.810548	NA	NA
rs72823592	rs72823592	17	46123004	UBE2Z	NA	NA	0.262344	0.637777	NA	NA
rs73985887	rs73985887	17	46715873	UBE2Z	0.18685	0.877485	NA	NA	NA	NA
rs877507	rs877507	17	46715031	UBE2Z	-0.191261	0.881459	NA	NA	NA	NA
rs9902755	rs9902755	17	47220726	UBE2Z	NA	NA	-0.191903	0.826985	NA	NA
rs9914132	rs9914132	17	47594310	UBE2Z	NA	NA	0.136734	0.876752	NA	NA
rs999493	rs999493	17	46625519	UBE2Z	0.138585	0.854314	NA	NA	NA	NA
JHU_17.41438734	rs72831091	17	41438735	UBTF	NA	NA	0.106934	0.868227	NA	NA
JHU_17.41756409	NA	17	41756410	UBTF	NA	NA	-0.188301	0.827638	NA	NA
JHU_17.41918175	rs151158224	17	41918176	UBTF	-0.318925	0.867517	NA	NA	NA	NA
JHU_17.42033792	rs371374702	17	42033793	UBTF	NA	NA	0.148632	0.867391	NA	NA
JHU_17.42067268	NA	17	42067269	UBTF	NA	NA	0.131364	0.866104	NA	NA
JHU_17.42186140	NA	17	42186141	UBTF	0.265599	0.8563	NA	NA	NA	NA
JHU_17.42321053	rs9747597	17	42321054	UBTF	-0.168597	0.83196	NA	NA	NA	NA
JHU_17.42329003	NA	17	42329004	UBTF	0.201792	0.840855	NA	NA	NA	NA
JHU_17.42869594	rs72826885	17	42869595	UBTF	-0.184693	0.812505	NA	NA	NA	NA
JHU_17.43072906	NA	17	43072907	UBTF	-0.326622	0.861208	NA	NA	NA	NA
rs114744336	rs114744336	17	42853333	UBTF	NA	NA	0.219691	0.696013	NA	NA
rs116253080	rs116253080	17	41939212	UBTF	-0.391927	0.832692	NA	NA	NA	NA
rs12942842	rs12942842	17	42899251	UBTF	0.201912	0.744183	NA	NA	NA	NA
rs1465204	NA	17	42327477	UBTF	0.3563	0.470018	NA	NA	NA	NA
rs1642598	rs1642598	17	42045212	UBTF	0.191139	0.867224	NA	NA	NA	NA
rs2046534	rs2046534	17	42062562	UBTF	NA	NA	0.174275	0.802847	NA	NA
rs2072081	rs2072081	17	42327493	UBTF	0.205814	0.771764	NA	NA	NA	NA
rs2074107	rs2074107	17	42337976	UBTF	0.250828	0.794953	NA	NA	NA	NA
rs2074108	NA	17	42336149	UBTF	0.313664	0.72933	NA	NA	NA	NA
rs2252501	rs2252501	17	42334950	UBTF	0.286818	0.509114	NA	NA	NA	NA
rs231450	rs231450	17	42003671	UBTF	-0.180365	0.848983	NA	NA	NA	NA
rs231471	rs231471	17	42019494	UBTF	-0.220077	0.819732	NA	NA	NA	NA
rs33916560	rs33916560	17	42164970	UBTF	NA	NA	-0.24371	0.770932	NA	NA
rs4793003	rs4793003	17	41683436	UBTF	NA	NA	0.0880219	0.862781	NA	NA
rs4793157	rs4793157	17	42896377	UBTF	-0.197058	0.854668	NA	NA	NA	NA
rs7214310	NA	17	43281946	UBTF	NA	NA	0.175115	0.880054	NA	NA
rs7216471	rs7216471	17	41805259	UBTF	-0.146432	0.88125	NA	NA	NA	NA
rs72828834	rs72828834	17	43054377	UBTF	0.252368	0.792049	NA	NA	NA	NA
rs74349463	rs74349463	17	42979026	UBTF	-0.276585	0.880663	NA	NA	NA	NA
rs74423485	rs74423485	17	42669106	UBTF	NA	NA	-0.223921	0.798527	NA	NA
rs75350044	rs75350044	17	42777527	UBTF	NA	NA	0.204632	0.796056	NA	NA
rs8073976	rs8073976	17	43033225	UBTF	0.197658	0.879101	NA	NA	NA	NA
rs9890900	rs9890900	17	42460097	UBTF	0.28853	0.791212	NA	NA	NA	NA
rs9906669	rs9906669	17	42305706	UBTF	0.228416	0.799131	NA	NA	NA	NA
rs9915329	NA	17	42985823	UBTF	0.181812	0.846671	NA	NA	NA	NA
JHU_17.18784502	NA	17	18784503	ULK2	-0.394239	0.837754	NA	NA	NA	NA
JHU_17.18853454	rs144631570	17	18853455	ULK2	0.437257	0.84741	NA	NA	NA	NA
JHU_17.19616731	rs200418740	17	19616732	ULK2	0.256792	0.871453	NA	NA	NA	NA
JHU_17.19619009	NA	17	19619010	ULK2	0.363592	0.881435	0.344261	0.879376	NA	NA
JHU_17.19665602	NA	17	19665603	ULK2	-0.418531	0.360849	NA	NA	NA	NA
JHU_17.19745504	rs9911022	17	19745505	ULK2	-0.393167	0.114218	NA	NA	NA	NA
JHU_17.20380416	rs151017479	17	20380417	ULK2	0.488324	0.805781	NA	NA	NA	NA
JHU_17.20393385	rs10129141	17	20393386	ULK2	-0.381893	0.609035	NA	NA	NA	NA
JHU_17.20514690	rs593362	17	20514691	ULK2	NA	NA	0.198644	0.808026	NA	NA
JHU_17.20539684	rs112073329	17	20539685	ULK2	-0.413571	0.850086	-0.362201	0.873465	NA	NA
JHU_17.20545763	rs684082	17	20545764	ULK2	0.24545	0.772763	NA	NA	NA	NA
JHU_17.20546461	rs4003456	17	20546462	ULK2	0.24545	0.772763	NA	NA	NA	NA
JHU_17.20617604	rs73313023	17	20617605	ULK2	-0.418849	0.844174	-0.359142	0.875352	NA	NA
JHU_17.20637648	rs112180378	17	20637649	ULK2	-0.413571	0.850086	-0.362201	0.873465	NA	NA
JHU_17.20658565	NA	17	20658566	ULK2	0.298473	0.876452	NA	NA	NA	NA
JHU_17.20663453	rs113457771	17	20663454	ULK2	-0.413571	0.850086	-0.362201	0.873465	NA	NA
rs114542525	rs114542525	17	20762974	ULK2	-0.363211	0.190325	NA	NA	NA	NA
rs11656760	rs11656760	17	18851012	ULK2	-0.304934	0.868236	NA	NA	NA	NA
rs116577386	rs116577386	17	20770525	ULK2	-0.362944	0.833359	-0.339431	0.830254	NA	NA
rs150554936	rs150554936	17	20560513	ULK2	-0.272116	0.757531	NA	NA	NA	NA
rs16960360	rs16960360	17	19613601	ULK2	0.227495	0.871886	NA	NA	NA	NA
rs16960503	rs16960503	17	19768924	ULK2	-0.378405	0.0422654	-0.169934	0.878771	NA	NA
rs16964097	rs16964097	17	20719687	ULK2	NA	NA	0.197721	0.854647	NA	NA
rs17762379	rs17762379	17	20514921	ULK2	NA	NA	-0.366218	0.848119	NA	NA
rs281367	NA	17	19799664	ULK2	-0.238816	0.882413	NA	NA	NA	NA
rs4924927	rs4924927	17	18699071	ULK2	NA	NA	-0.196857	0.864663	NA	NA
rs4925042	rs4925042	17	19608773	ULK2	-0.255835	0.739016	NA	NA	NA	NA
rs4985929	rs4985929	17	20751144	ULK2	NA	NA	-0.157689	0.878393	NA	NA
rs58277207	rs58277207	17	20751450	ULK2	-0.315858	0.698294	-0.229895	0.856341	NA	NA
rs61738931	rs61738931	17	19660789	ULK2	-0.214126	0.864736	-0.212661	0.843255	NA	NA
rs6846	rs6846	17	18834258	ULK2	NA	NA	-0.200537	0.880377	NA	NA
rs7215	rs7215	17	19580494	ULK2	0.208833	0.863015	NA	NA	NA	NA
rs7219306	rs7219306	17	19338609	ULK2	NA	NA	0.22441	0.851015	NA	NA
rs8075732	rs8075732	17	20738585	ULK2	0.256721	0.872464	0.241894	0.870788	NA	NA
rs8078442	rs8078442	17	20239827	ULK2	-0.263	0.87651	NA	NA	NA	NA
rs8081600	rs8081600	17	20103560	ULK2	NA	NA	0.242022	0.751772	NA	NA
rs9895806	rs9895806	17	19675547	ULK2	-0.393167	0.114218	NA	NA	NA	NA
rs9897924	rs9897924	17	19957995	ULK2	-0.336294	0.855359	NA	NA	NA	NA
rs9898591	rs9898591	17	19728077	ULK2	-0.326839	0.418588	NA	NA	NA	NA
rs9902683	rs9902683	17	20015428	ULK2	0.361494	0.755245	NA	NA	NA	NA
rs9908032	rs9908032	17	20108184	ULK2	0.328253	0.788315	NA	NA	NA	NA
rs9910370	rs9910370	17	19623106	ULK2	0.181252	0.876088	NA	NA	NA	NA
JHU_17.26752199	rs112297185	17	26752200	UNC119	NA	NA	-0.107349	0.832035	NA	NA
JHU_17.27214135	rs78784481	17	27214136	UNC119	NA	NA	0.174878	0.793219	NA	NA
JHU_17.27366630	rs10624257	17	27366631	UNC119	NA	NA	0.124781	0.77407	NA	NA
exm1305673	NA	17	26864302	UNC119	-0.172309	0.813871	NA	NA	NA	NA
rs11655873	rs11655873	17	26335481	UNC119	NA	NA	0.10546	0.862399	NA	NA
rs1400790	rs1400790	17	27696371	UNC119	0.248886	0.597127	NA	NA	NA	NA
rs16966434	rs16966434	17	25974617	UNC119	NA	NA	-0.263168	0.695996	NA	NA
rs2006933	rs2006933	17	26601133	UNC119	NA	NA	-0.125165	0.875005	NA	NA
rs2779251	rs2779251	17	26131326	UNC119	0.192971	0.859479	NA	NA	NA	NA
rs35295086	rs35295086	17	27340342	UNC119	0.24491	0.844078	NA	NA	NA	NA
rs58145907	rs58145907	17	27660761	UNC119	0.248886	0.597127	NA	NA	NA	NA
rs618791	rs618791	17	26899502	UNC119	NA	NA	0.154426	0.674303	NA	NA
rs630623	rs630623	17	26850195	UNC119	NA	NA	0.130894	0.798425	NA	NA
rs631905	rs631905	17	26883313	UNC119	NA	NA	0.13702	0.798102	NA	NA
rs7207976	NA	17	27004703	UNC119	NA	NA	0.110601	0.873232	NA	NA
rs7218395	rs7218395	17	26241477	UNC119	-0.170807	0.838103	NA	NA	NA	NA
rs75539018	rs75539018	17	26468972	UNC119	NA	NA	0.222446	0.775983	NA	NA
rs76771105	rs76771105	17	27342052	UNC119	NA	NA	0.148488	0.826242	NA	NA
rs77624785	NA	17	26086266	UNC119	NA	NA	-0.179863	0.821484	NA	NA
rs8076604	rs8076604	17	27438469	UNC119	NA	NA	-0.105317	0.841102	NA	NA
rs8082174	rs8082174	17	26262520	UNC119	0.149681	0.832248	NA	NA	NA	NA
rs9894481	rs9894481	17	26610220	UNC119	NA	NA	-0.109127	0.863082	NA	NA
rs9901901	rs9901901	17	26610513	UNC119	NA	NA	0.113785	0.784306	NA	NA
rs9911917	rs9911917	17	26281739	UNC119	NA	NA	0.11957	0.802922	NA	NA
JHU_17.72866920	NA	17	72866921	UNC13D	-0.184728	0.833053	NA	NA	NA	NA
JHU_17.73082322	NA	17	73082323	UNC13D	0.162645	0.555921	NA	NA	NA	NA
JHU_17.73088240	rs113016506	17	73088241	UNC13D	0.140515	0.870205	NA	NA	NA	NA
JHU_17.73208204	rs8075486	17	73208205	UNC13D	-0.139141	0.747391	NA	NA	NA	NA
JHU_17.73546885	NA	17	73546886	UNC13D	0.171138	0.82536	NA	NA	NA	NA
JHU_17.73620803	rs820187	17	73620804	UNC13D	0.19973	0.879663	NA	NA	NA	NA
JHU_17.73817145	NA	17	73817146	UNC13D	-0.100036	0.87296	NA	NA	NA	NA
JHU_17.74101025	NA	17	74101026	UNC13D	-0.220505	0.813214	NA	NA	NA	NA
JHU_17.74101631	rs181127487	17	74101632	UNC13D	-0.220505	0.813214	NA	NA	NA	NA
JHU_17.74283169	rs8072808	17	74283170	UNC13D	NA	NA	-0.0896217	0.789493	NA	NA
JHU_17.74355560	rs199947656	17	74355561	UNC13D	-0.119007	0.833053	NA	NA	NA	NA
JHU_17.74504384	NA	17	74504385	UNC13D	NA	NA	-0.147696	0.813338	NA	NA
JHU_17.74542554	NA	17	74542555	UNC13D	-0.265885	0.649602	NA	NA	NA	NA
JHU_17.74556620	rs113209266	17	74556621	UNC13D	NA	NA	-0.216107	0.647944	NA	NA
JHU_17.74700910	rs375918781	17	74700911	UNC13D	-0.100198	0.869265	NA	NA	NA	NA
exm1353298	NA	17	72999671	UNC13D	0.15896	0.825268	NA	NA	NA	NA
exm1353521	NA	17	73124925	UNC13D	NA	NA	-0.163568	0.866586	NA	NA
exm1358196	rs139277198	17	74387236	UNC13D	NA	NA	-0.145553	0.847367	NA	NA
kgp23862827	NA	17	74623273	UNC13D	-0.216186	0.813072	NA	NA	NA	NA
rs11077771	rs11077771	17	73007854	UNC13D	0.15896	0.825268	NA	NA	NA	NA
rs11077815	rs11077815	17	74389890	UNC13D	0.200666	0.372031	NA	NA	NA	NA
rs113032142	rs113032142	17	73125048	UNC13D	NA	NA	-0.163568	0.866586	NA	NA
rs113264671	rs113264671	17	73080536	UNC13D	0.147396	0.692926	NA	NA	NA	NA
rs1135688	rs1135688	17	73827205	UNC13D	0.277461	0.271419	0.129751	0.797968	NA	NA
rs11652030	rs11652030	17	72876317	UNC13D	NA	NA	-0.106398	0.850408	NA	NA
rs11657106	rs11657106	17	73204137	UNC13D	-0.108048	0.845116	NA	NA	NA	NA
rs11868472	rs11868472	17	74701165	UNC13D	-0.112463	0.824035	NA	NA	NA	NA
rs1661714	rs1661714	17	73568055	UNC13D	NA	NA	0.0692654	0.878854	NA	NA
rs1860351	rs1860351	17	74609494	UNC13D	-0.107056	0.855077	-0.0842802	0.789631	NA	NA
rs2291029	rs2291029	17	73221439	UNC13D	-0.136855	0.768956	NA	NA	NA	NA
rs2305914	rs2305914	17	73842892	UNC13D	NA	NA	-0.0950929	0.637129	NA	NA
rs34208166	rs34208166	17	73762562	UNC13D	0.112502	0.768176	NA	NA	NA	NA
rs34496172	rs34496172	17	73016489	UNC13D	0.148231	0.833523	NA	NA	NA	NA
rs3743992	NA	17	73607934	UNC13D	NA	NA	-0.189866	0.693319	NA	NA
rs3744037	rs3744037	17	74383475	UNC13D	-0.118265	0.853111	NA	NA	NA	NA
rs4789120	rs4789120	17	72989151	UNC13D	0.116853	0.839159	NA	NA	NA	NA
rs55881513	rs55881513	17	73208324	UNC13D	-0.139141	0.747391	NA	NA	NA	NA
rs60363271	rs60363271	17	73620509	UNC13D	NA	NA	-0.191874	0.790121	NA	NA
rs61710710	rs114307104	17	72952587	UNC13D	-0.184384	0.82505	NA	NA	NA	NA
rs61739324	rs61739324	17	73263012	UNC13D	-0.146747	0.838901	NA	NA	NA	NA
rs6501798	rs6501798	17	73444647	UNC13D	NA	NA	-0.0852996	0.850002	NA	NA
rs690124	rs690124	17	72874252	UNC13D	-0.178372	0.869941	NA	NA	NA	NA
rs7215451	rs7215451	17	74701717	UNC13D	-0.102082	0.862653	NA	NA	NA	NA
rs7219493	rs7219493	17	73044188	UNC13D	-0.118454	0.834904	NA	NA	NA	NA
rs73350530	rs73350530	17	73078096	UNC13D	0.140515	0.870205	NA	NA	NA	NA
rs73995753	rs73995753	17	73077832	UNC13D	NA	NA	-0.128597	0.868641	NA	NA
rs75391478	rs75391478	17	74628316	UNC13D	NA	NA	0.102542	0.87265	NA	NA
rs8067445	rs8067445	17	74687777	UNC13D	0.129535	0.874418	NA	NA	NA	NA
rs8067774	rs8067774	17	74479889	UNC13D	NA	NA	-0.0993888	0.71663	NA	NA
rs8075648	NA	17	73104514	UNC13D	NA	NA	-0.144924	0.817844	NA	NA
rs8077046	rs8077046	17	74166869	UNC13D	NA	NA	-0.0659292	0.85988	NA	NA
rs8077382	rs8077382	17	74625686	UNC13D	NA	NA	-0.11672	0.832399	NA	NA
rs8078133	rs8078133	17	73080402	UNC13D	-0.188853	0.747131	NA	NA	NA	NA
rs8078297	NA	17	74350592	UNC13D	-0.121905	0.857412	NA	NA	NA	NA
rs820259	rs820259	17	73593574	UNC13D	0.1085	0.859953	NA	NA	NA	NA
rs902730	rs902730	17	72952788	UNC13D	-0.0967806	0.880606	NA	NA	NA	NA
rs9895763	rs9895763	17	73774877	UNC13D	0.110077	0.785317	NA	NA	NA	NA
rs9901283	rs9901283	17	72837832	UNC13D	-0.123277	0.874871	NA	NA	NA	NA
rs9909306	rs9909306	17	73211642	UNC13D	-0.111593	0.842846	NA	NA	NA	NA
JHU_17.73208204	rs8075486	17	73208205	UNK	0.0857234	0.86939	NA	NA	NA	NA
JHU_17.73339757	rs201129538	17	73339758	UNK	0.172037	0.873922	NA	NA	NA	NA
JHU_17.73984662	NA	17	73984663	UNK	0.0831891	0.847871	NA	NA	NA	NA
JHU_17.74293602	NA	17	74293603	UNK	0.135595	0.8568	NA	NA	NA	NA
JHU_17.74329956	rs588360	17	74329957	UNK	NA	NA	-0.0816742	0.873828	NA	NA
JHU_17.74594772	rs67292707	17	74594773	UNK	-0.0776015	0.872863	NA	NA	NA	NA
JHU_17.74744925	rs4467113	17	74744926	UNK	-0.130273	0.847435	NA	NA	NA	NA
JHU_17.74783793	rs529880	17	74783794	UNK	0.242737	0.679532	NA	NA	NA	NA
rs117054199	rs117054199	17	74370128	UNK	NA	NA	-0.112922	0.873465	NA	NA
rs11868471	rs11868471	17	73816026	UNK	-0.15593	0.821047	NA	NA	NA	NA
rs1661709	rs1661709	17	73573033	UNK	NA	NA	-0.0885472	0.859385	NA	NA
rs1671019	NA	17	73569927	UNK	NA	NA	0.100475	0.877569	NA	NA
rs16978198	rs16978198	17	72811343	UNK	NA	NA	0.113564	0.865082	NA	NA
rs2071192	rs2071192	17	74014668	UNK	NA	NA	0.103155	0.824582	NA	NA
rs3744032	rs3744032	17	73969835	UNK	-0.148027	0.825049	NA	NA	NA	NA
rs4647868	rs4647868	17	74513961	UNK	-0.104724	0.833288	NA	NA	NA	NA
rs4789281	rs4789281	17	74358543	UNK	0.0994713	0.868267	NA	NA	NA	NA
rs55881513	rs55881513	17	73208324	UNK	0.0857234	0.86939	NA	NA	NA	NA
rs56017672	rs56017672	17	74271552	UNK	0.155574	0.818714	NA	NA	NA	NA
rs61757951	NA	17	73315810	UNK	NA	NA	-0.106835	0.823161	NA	NA
rs62088208	rs62088208	17	73719257	UNK	NA	NA	0.163259	0.877563	NA	NA
rs7219493	rs7219493	17	73044188	UNK	-0.0904671	0.843905	NA	NA	NA	NA
rs74477521	rs74477521	17	73561809	UNK	-0.157337	0.727237	NA	NA	NA	NA
rs7503030	NA	17	74329483	UNK	NA	NA	-0.0816742	0.873828	NA	NA
rs75138404	rs75138404	17	74287320	UNK	NA	NA	-0.100131	0.876161	NA	NA
rs77254335	rs77254335	17	74488518	UNK	-0.156642	0.829707	NA	NA	NA	NA
rs8071298	rs8071298	17	74014228	UNK	NA	NA	-0.101671	0.852292	NA	NA
rs8078247	rs8078247	17	73753009	UNK	-0.0956611	0.81407	NA	NA	NA	NA
rs820176	rs820176	17	73732522	UNK	NA	NA	-0.0928178	0.836595	NA	NA
rs871443	rs871443	17	73753503	UNK	NA	NA	-0.160112	0.789264	NA	NA
rs881563	rs881563	17	74129012	UNK	NA	NA	-0.0940691	0.849056	NA	NA
rs9911502	rs9911502	17	73518203	UNK	0.200321	0.704591	NA	NA	NA	NA
JHU_17.20565239	NA	17	20565240	USP22	NA	NA	0.0638828	0.851491	NA	NA
JHU_17.20896454	rs66961441	17	20896455	USP22	0.0691577	0.848329	NA	NA	NA	NA
JHU_17.20922916	rs2364331	17	20922917	USP22	0.0800171	0.694304	NA	NA	NA	NA
JHU_17.20922924	rs2364329	17	20922925	USP22	0.0800171	0.694304	NA	NA	NA	NA
JHU_17.20940648	rs34550408	17	20940649	USP22	0.0733225	0.797588	NA	NA	NA	NA
JHU_17.20949875	rs35786814	17	20949876	USP22	0.0752374	0.832024	NA	NA	NA	NA
JHU_17.20969135	rs115932229	17	20969136	USP22	NA	NA	-0.0697972	0.867514	NA	NA
JHU_17.21198379	NA	17	21198380	USP22	NA	NA	0.0853492	0.847555	NA	NA
JHU_17.21198404	rs2363226	17	21198405	USP22	-0.0606541	0.874217	NA	NA	NA	NA
JHU_17.21199461	rs4997719	17	21199462	USP22	NA	NA	-0.0599684	0.863982	NA	NA
JHU_17.21203354	NA	17	21203355	USP22	NA	NA	0.0886752	0.805548	NA	NA
JHU_17.21204265	NA	17	21204266	USP22	NA	NA	0.0521994	0.793573	NA	NA
JHU_17.21204876	NA	17	21204877	USP22	NA	NA	0.0576522	0.694637	NA	NA
JHU_17.21205094	NA	17	21205095	USP22	NA	NA	0.047887	0.83016	NA	NA
JHU_17.21206555	NA	17	21206556	USP22	-0.0596181	0.879315	NA	NA	NA	NA
JHU_17.21212720	NA	17	21212721	USP22	NA	NA	0.0533597	0.732892	NA	NA
JHU_17.21214021	NA	17	21214022	USP22	-0.0606541	0.874217	NA	NA	NA	NA
JHU_17.21214615	rs4021717	17	21214616	USP22	NA	NA	0.0807268	0.822021	NA	NA
JHU_17.21216293	rs4985838	17	21216294	USP22	NA	NA	0.0807268	0.822021	NA	NA
JHU_17.21218732	rs1809238	17	21218733	USP22	NA	NA	0.0533597	0.732892	NA	NA
JHU_17.21232113	NA	17	21232114	USP22	NA	NA	0.0727868	0.807136	NA	NA
JHU_17.21232669	rs6587140	17	21232670	USP22	NA	NA	-0.0614245	0.613255	NA	NA
JHU_17.21238253	NA	17	21238254	USP22	NA	NA	-0.0513651	0.863808	NA	NA
JHU_17.21245609	NA	17	21245610	USP22	-0.0669346	0.882079	NA	NA	NA	NA
JHU_17.21303653	rs34341530	17	21303654	USP22	-0.0974118	0.840855	NA	NA	NA	NA
JHU_17.21303911	NA	17	21303912	USP22	-0.116102	0.837546	NA	NA	NA	NA
JHU_17.21309536	NA	17	21309537	USP22	-0.116102	0.837546	NA	NA	NA	NA
JHU_17.21314561	NA	17	21314562	USP22	-0.116102	0.837546	NA	NA	NA	NA
JHU_17.21336923	NA	17	21336924	USP22	NA	NA	0.081466	0.810548	NA	NA
JHU_17.21357259	rs115188802	17	21357260	USP22	NA	NA	0.171552	0.459729	NA	NA
JHU_17.21674823	NA	17	21674824	USP22	NA	NA	-0.079865	0.87387	NA	NA
JHU_17.21697245	rs368548571	17	21697246	USP22	NA	NA	-0.0776646	0.835658	NA	NA
rs1009133	rs1009133	17	21183389	USP22	-0.0606541	0.874217	NA	NA	NA	NA
rs1034904	rs1034904	17	19927699	USP22	0.0567934	0.849287	NA	NA	NA	NA
rs11204309	rs11204309	17	20553221	USP22	-0.0777485	0.861457	NA	NA	NA	NA
rs2703805	rs2703805	17	20107773	USP22	0.0726979	0.776326	NA	NA	NA	NA
rs28651066	rs28651066	17	20709741	USP22	NA	NA	-0.0466823	0.874068	NA	NA
rs28670596	NA	17	21291738	USP22	0.0545457	0.864165	NA	NA	NA	NA
rs3829569	rs3829569	17	21909222	USP22	-0.0531334	0.882237	NA	NA	NA	NA
rs4985891	rs4985891	17	21369660	USP22	-0.0656482	0.835551	NA	NA	NA	NA
rs7209129	rs7209129	17	20919504	USP22	0.0900327	0.558795	NA	NA	NA	NA
rs7209889	rs7209889	17	20217122	USP22	-0.0675881	0.854249	NA	NA	NA	NA
rs7220807	rs7220807	17	21361540	USP22	-0.0714744	0.864206	NA	NA	NA	NA
rs78676383	rs78676383	17	21126527	USP22	NA	NA	-0.0739314	0.873887	NA	NA
rs8075732	rs8075732	17	20738585	USP22	-0.107999	0.639868	-0.085208	0.772349	NA	NA
rs9892026	rs9892026	17	21165505	USP22	NA	NA	-0.0783146	0.87029	NA	NA
rs9900870	rs9900870	17	21175313	USP22	NA	NA	-0.0778473	0.711498	NA	NA
rs9909190	rs9909190	17	21273528	USP22	NA	NA	0.05599	0.805359	NA	NA
rs9911289	rs9911289	17	20909045	USP22	-0.0634286	0.833288	NA	NA	NA	NA
rs9911465	rs9911465	17	21127058	USP22	-0.156004	0.780206	NA	NA	NA	NA
rs9912610	rs9912610	17	20648529	USP22	NA	NA	0.0565304	0.877506	NA	NA
rs9914345	rs9914345	17	21470731	USP22	NA	NA	0.113979	0.657331	NA	NA
rs9915758	rs9915758	17	19964775	USP22	0.0567934	0.849287	NA	NA	NA	NA
JHU_17.57482786	NA	17	57482787	USP32	NA	NA	-0.151688	0.833634	NA	NA
JHU_17.57835218	rs8075256	17	57835219	USP32	NA	NA	0.11355	0.87565	NA	NA
JHU_17.58189134	NA	17	58189135	USP32	NA	NA	-0.20362	0.79649	NA	NA
JHU_17.59069550	rs7208802	17	59069551	USP32	NA	NA	-0.122493	0.861238	NA	NA
JHU_17.59161577	rs2286635	17	59161578	USP32	NA	NA	-0.121301	0.871108	NA	NA
JHU_17.59376832	NA	17	59376833	USP32	-0.248465	0.832314	NA	NA	NA	NA
rs10853029	rs10853029	17	59396449	USP32	NA	NA	0.148542	0.830756	NA	NA
rs11079372	rs11079372	17	57411865	USP32	-0.15108	0.843762	NA	NA	NA	NA
rs114155721	rs114155721	17	59453632	USP32	-0.171471	0.837889	NA	NA	NA	NA
rs11870504	rs11870504	17	57388910	USP32	NA	NA	-0.146117	0.802566	NA	NA
rs16943862	rs16943862	17	57859959	USP32	NA	NA	0.218008	0.793043	NA	NA
rs16944049	rs16944049	17	58187915	USP32	NA	NA	-0.1633	0.878418	NA	NA
rs201557931	rs201557931	17	59395335	USP32	NA	NA	0.160108	0.789384	NA	NA
rs2378838	rs2378838	17	59430404	USP32	-0.28457	0.524267	NA	NA	NA	NA
rs3785849	rs3785849	17	59408449	USP32	0.158722	0.877297	NA	NA	NA	NA
rs3785856	rs3785856	17	59391379	USP32	NA	NA	0.142266	0.836206	NA	NA
rs3785857	rs3785857	17	59391149	USP32	NA	NA	0.143614	0.833462	NA	NA
rs6503976	rs6503976	17	58566232	USP32	0.109097	0.880606	NA	NA	NA	NA
rs7209120	NA	17	57488978	USP32	NA	NA	0.141088	0.872659	NA	NA
rs7219201	rs7219201	17	59347872	USP32	0.182664	0.869675	NA	NA	NA	NA
rs7222513	rs7222513	17	57582867	USP32	NA	NA	-0.118415	0.846182	NA	NA
rs73320661	rs73320661	17	58995846	USP32	NA	NA	-0.117132	0.877351	NA	NA
rs73332320	rs73332320	17	58663911	USP32	-0.262302	0.852392	NA	NA	NA	NA
rs734729	rs76992013	17	59392956	USP32	NA	NA	0.113107	0.868948	NA	NA
rs8065479	rs8065479	17	57414047	USP32	-0.155751	0.766502	NA	NA	NA	NA
rs8067416	rs8067416	17	59419869	USP32	NA	NA	0.222072	0.789118	NA	NA
rs8068776	rs8068776	17	58955084	USP32	-0.194888	0.659506	NA	NA	NA	NA
rs8070787	rs8070787	17	59362581	USP32	-0.122153	0.839519	NA	NA	NA	NA
rs8079879	rs8079879	17	57522592	USP32	0.196704	0.857041	0.213431	0.785672	NA	NA
rs8081509	NA	17	58230841	USP32	NA	NA	0.106235	0.875141	NA	NA
rs9897952	rs9897952	17	57497834	USP32	NA	NA	-0.204437	0.844558	NA	NA
rs9912159	rs9912159	17	59004586	USP32	NA	NA	0.143413	0.738526	NA	NA
JHU_17.75843973	rs11867731	17	75843974	USP36	NA	NA	-0.10877	0.870836	NA	NA
JHU_17.76072319	NA	17	76072320	USP36	-0.238994	0.615392	NA	NA	NA	NA
JHU_17.76193171	rs76913674	17	76193172	USP36	0.17958	0.874418	NA	NA	NA	NA
JHU_17.76448291	rs201106666	17	76448292	USP36	-0.0983975	0.881742	NA	NA	NA	NA
JHU_17.76809352	rs200980044	17	76809353	USP36	NA	NA	0.0567405	0.86349	NA	NA
JHU_17.76816677	NA	17	76816678	USP36	-0.148204	0.649602	NA	NA	NA	NA
JHU_17.76816688	rs7207012	17	76816689	USP36	0.137832	0.731347	0.0580687	0.878338	NA	NA
JHU_17.76818608	rs7217867	17	76818609	USP36	NA	NA	0.079528	0.716789	NA	NA
JHU_17.76851008	rs9905232	17	76851009	USP36	NA	NA	0.106346	0.815368	NA	NA
JHU_17.77134971	rs2703513	17	77134972	USP36	0.105948	0.877382	NA	NA	NA	NA
JHU_17.77167937	NA	17	77167938	USP36	-0.200199	0.840855	NA	NA	NA	NA
JHU_17.77193295	rs369621461	17	77193296	USP36	0.243459	0.769065	NA	NA	NA	NA
JHU_17.77411799	rs73425352	17	77411800	USP36	-0.184452	0.809632	NA	NA	NA	NA
JHU_17.77467866	rs375233081	17	77467867	USP36	0.164897	0.800422	NA	NA	NA	NA
JHU_17.77468239	rs373471207	17	77468240	USP36	0.161142	0.825539	NA	NA	NA	NA
JHU_17.77470902	rs149472479	17	77470903	USP36	0.123784	0.879068	NA	NA	NA	NA
JHU_17.77478964	rs144731598	17	77478965	USP36	0.161829	0.708395	NA	NA	NA	NA
JHU_17.77480459	rs148352622	17	77480460	USP36	0.129695	0.864988	NA	NA	NA	NA
JHU_17.77541076	rs35239375	17	77541077	USP36	0.157567	0.810263	NA	NA	NA	NA
exm1362646	NA	17	77768654	USP36	-0.160575	0.87735	NA	NA	NA	NA
rs1042542	rs1042542	17	76221428	USP36	0.124527	0.722671	NA	NA	NA	NA
rs10445218	rs10445218	17	77362040	USP36	NA	NA	-0.119216	0.815279	NA	NA
rs10445219	rs10445219	17	77395804	USP36	0.117888	0.875441	NA	NA	NA	NA
rs11077413	NA	17	77141712	USP36	NA	NA	-0.109974	0.880543	NA	NA
rs1110274	rs1110274	17	76810284	USP36	0.0958892	0.874251	0.0616567	0.823621	NA	NA
rs113552336	rs113552336	17	77137453	USP36	NA	NA	0.091567	0.841009	NA	NA
rs114341044	rs114341044	17	77760806	USP36	NA	NA	-0.124082	0.824664	NA	NA
rs114359096	rs114359096	17	75894864	USP36	0.166088	0.857851	0.0956548	0.850192	NA	NA
rs114628718	rs114628718	17	76895686	USP36	-0.150474	0.851016	NA	NA	NA	NA
rs115839112	rs115839112	17	77346178	USP36	NA	NA	0.121841	0.841748	NA	NA
rs11649879	rs11649879	17	76439109	USP36	0.124213	0.862205	NA	NA	NA	NA
rs11649910	rs11649910	17	77159465	USP36	NA	NA	0.0750931	0.808745	NA	NA
rs11651201	rs11651201	17	77276463	USP36	-0.133062	0.826454	NA	NA	NA	NA
rs11652768	rs11652768	17	77185950	USP36	NA	NA	0.0748147	0.77407	NA	NA
rs11654470	rs11654470	17	76877331	USP36	0.179603	0.862779	NA	NA	NA	NA
rs11869391	rs11869391	17	77542272	USP36	0.148671	0.834904	NA	NA	NA	NA
rs11871698	rs11871698	17	76947018	USP36	NA	NA	-0.0886171	0.794024	NA	NA
rs12232476	rs12232476	17	76169771	USP36	0.189091	0.811417	NA	NA	NA	NA
rs12449680	rs12449680	17	76133746	USP36	NA	NA	0.0807923	0.621394	NA	NA
rs12453433	rs12453433	17	76894415	USP36	NA	NA	-0.082663	0.874915	NA	NA
rs12600591	NA	17	77242707	USP36	0.156648	0.834904	NA	NA	NA	NA
rs12602329	rs12602329	17	77321373	USP36	NA	NA	-0.0951687	0.745862	NA	NA
rs12602347	rs12602347	17	76983149	USP36	NA	NA	0.12936	0.821458	NA	NA
rs12603040	rs12603040	17	77317525	USP36	NA	NA	-0.0811738	0.667262	NA	NA
rs12943457	rs12943457	17	77202647	USP36	-0.144621	0.789158	NA	NA	NA	NA
rs12944984	rs12944984	17	77531711	USP36	-0.0989761	0.860331	NA	NA	NA	NA
rs1562102	rs1562102	17	76571560	USP36	-0.141961	0.810739	NA	NA	NA	NA
rs16967380	rs16967380	17	75914646	USP36	-0.11939	0.859872	NA	NA	NA	NA
rs16970644	rs16970644	17	75895482	USP36	0.182736	0.874222	NA	NA	NA	NA
rs17674253	rs17674253	17	77220594	USP36	NA	NA	-0.0775352	0.871645	NA	NA
rs1811086	NA	17	76173022	USP36	-0.168983	0.695767	NA	NA	NA	NA
rs200666114	rs200666114	17	77137917	USP36	NA	NA	0.143915	0.846182	NA	NA
rs2015056	rs2015056	17	77328516	USP36	0.188748	0.702606	NA	NA	NA	NA
rs2053236	rs2053236	17	75803899	USP36	NA	NA	0.0605346	0.866915	NA	NA
rs2606194	rs2606194	17	77210823	USP36	0.101228	0.872588	NA	NA	NA	NA
rs2613514	rs2613514	17	76110518	USP36	-0.171938	0.407444	-0.0620407	0.856818	NA	NA
rs2661680	rs2661680	17	76171428	USP36	0.186473	0.824308	NA	NA	NA	NA
rs28567539	rs28567539	17	77221143	USP36	NA	NA	-0.0599284	0.865294	NA	NA
rs28633591	NA	17	76568763	USP36	-0.117144	0.862236	NA	NA	NA	NA
rs35726863	rs35726863	17	76212341	USP36	0.126756	0.724991	NA	NA	NA	NA
rs3751957	rs3751957	17	77758691	USP36	NA	NA	0.0577394	0.878911	NA	NA
rs376797957	rs376797957	17	77288703	USP36	0.105845	0.845334	NA	NA	NA	NA
rs4274472	rs4274472	17	77268173	USP36	NA	NA	-0.152736	0.795543	NA	NA
rs4429326	rs4429326	17	77331633	USP36	0.229133	0.863728	NA	NA	NA	NA
rs4789995	rs4789995	17	77281307	USP36	-0.172053	0.596385	NA	NA	NA	NA
rs56330936	rs56330936	17	76892002	USP36	NA	NA	-0.120111	0.840706	NA	NA
rs59059152	rs59059152	17	77145476	USP36	NA	NA	0.0640294	0.825443	NA	NA
rs59639296	rs59639296	17	75930910	USP36	-0.19697	0.813072	-0.127612	0.70063	NA	NA
rs61013672	rs61013672	17	77769398	USP36	0.187368	0.809382	NA	NA	NA	NA
rs61199827	rs61199827	17	76171421	USP36	0.176673	0.867679	NA	NA	NA	NA
rs61553210	rs61553210	17	76821387	USP36	NA	NA	0.091654	0.848119	NA	NA
rs67525878	rs67525878	17	75890222	USP36	NA	NA	-0.0696198	0.873465	NA	NA
rs68037230	NA	17	76359013	USP36	NA	NA	-0.145441	0.582765	NA	NA
rs690696	NA	17	76488239	USP36	NA	NA	0.0994929	0.844558	NA	NA
rs7211960	rs7211960	17	76804108	USP36	NA	NA	0.0606946	0.875715	NA	NA
rs7212265	rs7212265	17	75924338	USP36	-0.181627	0.832657	-0.0920939	0.870655	NA	NA
rs7213204	rs7213204	17	76831800	USP36	-0.0999313	0.863099	NA	NA	NA	NA
rs7217176	rs7217176	17	76276483	USP36	0.171761	0.727443	0.121698	0.360005	NA	NA
rs7219452	NA	17	77321133	USP36	0.199485	0.831359	NA	NA	NA	NA
rs7220148	rs7220148	17	76146580	USP36	-0.122161	0.850134	NA	NA	NA	NA
rs7220466	rs7220466	17	76604791	USP36	NA	NA	-0.0768052	0.83258	NA	NA
rs7221365	rs7221365	17	76134828	USP36	0.120436	0.861823	NA	NA	NA	NA
rs7222131	NA	17	76816199	USP36	0.136591	0.739679	0.0718857	0.783122	NA	NA
rs7222201	rs7222201	17	76578308	USP36	0.121407	0.872588	NA	NA	NA	NA
rs7222222	rs7222222	17	75889612	USP36	0.131145	0.857372	NA	NA	NA	NA
rs72896263	rs72896263	17	76140773	USP36	-0.139727	0.778489	-0.074113	0.807136	NA	NA
rs72898214	rs72898214	17	76157343	USP36	-0.204954	0.21488	NA	NA	NA	NA
rs73999352	NA	17	76975379	USP36	NA	NA	0.160793	0.523984	NA	NA
rs7406652	rs7406652	17	76605122	USP36	NA	NA	0.0599769	0.870553	NA	NA
rs76331911	rs76331911	17	76558730	USP36	0.183925	0.854794	NA	NA	NA	NA
rs76780866	NA	17	76434507	USP36	0.161748	0.842867	NA	NA	NA	NA
rs77299331	rs77299331	17	76518918	USP36	-0.199013	0.874583	NA	NA	NA	NA
rs79061201	rs79061201	17	76913790	USP36	NA	NA	-0.137108	0.655641	NA	NA
rs79885699	rs79885699	17	76230693	USP36	-0.27156	0.745601	NA	NA	NA	NA
rs8064351	rs8064351	17	76822023	USP36	0.129046	0.825295	NA	NA	NA	NA
rs8082252	rs8082252	17	76195302	USP36	0.117357	0.848003	0.0726338	0.79936	NA	NA
rs898543	rs898543	17	77197795	USP36	0.142527	0.812963	0.0832004	0.785452	NA	NA
rs9893401	rs9893401	17	76904782	USP36	-0.176079	0.825049	NA	NA	NA	NA
rs9893988	rs9893988	17	76172167	USP36	NA	NA	-0.12559	0.817814	NA	NA
rs9897269	rs9897269	17	76176167	USP36	-0.204539	0.235982	NA	NA	NA	NA
rs9898966	rs9898966	17	76588306	USP36	NA	NA	-0.0719135	0.844558	NA	NA
rs9900690	rs9900690	17	77169354	USP36	NA	NA	0.0663981	0.866886	NA	NA
rs9901008	rs9901008	17	77234523	USP36	NA	NA	-0.114504	0.878834	NA	NA
rs9902857	rs9902857	17	75916160	USP36	-0.110199	0.838103	-0.0673252	0.790882	NA	NA
rs9904414	rs9904414	17	77261309	USP36	-0.110999	0.865901	-0.0834524	0.678647	NA	NA
rs9904856	rs9904856	17	75808231	USP36	NA	NA	0.073511	0.860867	NA	NA
rs9905852	rs9905852	17	77286825	USP36	0.12411	0.79761	NA	NA	NA	NA
rs9906133	rs9906133	17	76978014	USP36	NA	NA	0.099862	0.776543	NA	NA
JHU_17.4359219	rs73975126	17	4359220	USP6	NA	NA	0.93698	0.738084	NA	NA
JHU_17.4366706	rs75079862	17	4366707	USP6	NA	NA	0.834537	0.771216	NA	NA
JHU_17.4490620	rs77700487	17	4490621	USP6	NA	NA	1.11626	0.734774	NA	NA
JHU_17.4601303	NA	17	4601304	USP6	NA	NA	0.650693	0.870918	NA	NA
JHU_17.4801285	NA	17	4801286	USP6	NA	NA	-0.563709	0.808553	NA	NA
JHU_17.4819886	rs72835074	17	4819887	USP6	-0.541232	0.854338	NA	NA	NA	NA
JHU_17.5091497	rs74986898	17	5091498	USP6	0.769404	0.85922	NA	NA	NA	NA
JHU_17.5214586	NA	17	5214587	USP6	NA	NA	-0.950658	0.846151	NA	NA
JHU_17.5413392	rs74867764	17	5413393	USP6	NA	NA	-0.52088	0.858621	NA	NA
JHU_17.5594418	rs77694191	17	5594419	USP6	0.463062	0.871868	NA	NA	NA	NA
JHU_17.5595628	rs16954913	17	5595629	USP6	0.463062	0.871868	NA	NA	NA	NA
JHU_17.5833146	rs60057523	17	5833147	USP6	NA	NA	-0.488776	0.843255	NA	NA
JHU_17.5844568	rs112509621	17	5844569	USP6	NA	NA	-0.871203	0.847815	NA	NA
rs11078604	rs11078604	17	5987350	USP6	NA	NA	0.424015	0.876714	NA	NA
rs113757819	rs113757819	17	4423564	USP6	-0.8038	0.873462	NA	NA	NA	NA
rs11545163	rs11545163	17	4722825	USP6	-0.670632	0.779901	NA	NA	NA	NA
rs116009943	rs116009943	17	4847654	USP6	NA	NA	-1.0409	0.855517	NA	NA
rs11654176	rs11654176	17	5457838	USP6	NA	NA	0.883833	0.780774	NA	NA
rs11655342	rs11655342	17	4356375	USP6	NA	NA	-0.98907	0.87938	NA	NA
rs116615776	rs116615776	17	6036139	USP6	-0.758189	0.835654	NA	NA	NA	NA
rs12938618	rs12938618	17	5773602	USP6	NA	NA	0.894645	0.0252523	NA	NA
rs16955096	rs16955096	17	5693484	USP6	0.651381	0.838335	NA	NA	NA	NA
rs17713963	rs17713963	17	5703531	USP6	-0.543293	0.873623	NA	NA	NA	NA
rs1972498	rs1972498	17	5951088	USP6	NA	NA	0.466906	0.852292	NA	NA
rs2215496	rs2215496	17	5646564	USP6	NA	NA	0.441121	0.867361	NA	NA
rs2270158	rs2270158	17	4799236	USP6	NA	NA	0.465911	0.876871	NA	NA
rs333130	rs333130	17	4383964	USP6	NA	NA	-0.985302	0.575555	NA	NA
rs35492228	rs35492228	17	5580062	USP6	NA	NA	-0.638417	0.877555	NA	NA
rs3867173	rs3867173	17	4710957	USP6	NA	NA	0.486539	0.790882	NA	NA
rs4309454	rs4309454	17	5999901	USP6	NA	NA	-0.507355	0.811387	NA	NA
rs4410133	rs4410133	17	5990503	USP6	NA	NA	0.478297	0.872986	NA	NA
rs5013154	rs5013154	17	5837106	USP6	NA	NA	-0.912873	0.721169	NA	NA
rs52795654	rs52795654	17	5461671	USP6	NA	NA	1.09114	0.592461	NA	NA
rs58150038	rs58150038	17	4434471	USP6	NA	NA	0.693978	0.783921	NA	NA
rs60011242	rs60011242	17	5701116	USP6	NA	NA	-0.999622	0.661542	NA	NA
rs7207898	rs7207898	17	5036285	USP6	1.05258	0.81823	NA	NA	NA	NA
rs7217128	rs7217128	17	5800831	USP6	NA	NA	0.608272	0.72651	NA	NA
rs72634090	rs72634090	17	5836055	USP6	0.702209	0.832276	NA	NA	NA	NA
rs733099	rs733099	17	4658971	USP6	-0.586833	0.834765	NA	NA	NA	NA
rs73323808	rs73323808	17	4365052	USP6	NA	NA	0.736425	0.618307	NA	NA
rs73341660	rs73341660	17	4754898	USP6	-0.525599	0.88126	NA	NA	NA	NA
rs73973608	rs73973608	17	4632443	USP6	0.933017	0.866695	NA	NA	NA	NA
rs73977526	rs73977526	17	5743179	USP6	NA	NA	-0.530039	0.85279	NA	NA
rs7406965	rs7406965	17	5988994	USP6	NA	NA	-0.819832	0.696733	NA	NA
rs74603090	rs74603090	17	5701119	USP6	NA	NA	-0.663777	0.879446	NA	NA
rs76054956	rs76054956	17	5936829	USP6	NA	NA	0.557213	0.867676	NA	NA
rs76236836	rs76236836	17	5767402	USP6	NA	NA	0.84784	0.806084	NA	NA
rs77972827	rs77972827	17	5116379	USP6	0.607864	0.878511	NA	NA	NA	NA
rs8065439	rs8065439	17	5762752	USP6	NA	NA	0.590611	0.852292	NA	NA
rs8072032	rs8072032	17	4955206	USP6	NA	NA	0.781792	0.764141	NA	NA
rs8074097	rs8074097	17	5768929	USP6	NA	NA	0.579	0.766351	NA	NA
rs8074814	rs8074814	17	5768989	USP6	NA	NA	-0.767246	0.514063	NA	NA
rs8077821	rs8077821	17	6004268	USP6	NA	NA	-0.824311	0.863082	NA	NA
rs888326	rs770693	17	5765353	USP6	NA	NA	0.688943	0.843992	NA	NA
rs899439	rs899439	17	4447258	USP6	NA	NA	0.874224	0.183646	NA	NA
rs917686	rs917686	17	5687717	USP6	NA	NA	-0.622678	0.837689	NA	NA
rs9900117	rs9900117	17	5699075	USP6	NA	NA	-0.585862	0.857102	NA	NA
rs9901024	rs9901024	17	5237336	USP6	NA	NA	0.430804	0.877162	NA	NA
rs9905438	rs9905438	17	4578930	USP6	NA	NA	-0.672435	0.860152	NA	NA
rs9915922	rs9915922	17	4083242	USP6	-0.845642	0.81902	-0.950388	0.776098	NA	NA
JHU_17.48560571	NA	17	48560572	UTP18	NA	NA	-0.172426	0.807334	NA	NA
JHU_17.48802124	NA	17	48802125	UTP18	-0.128032	0.80789	NA	NA	NA	NA
JHU_17.48855341	rs11871920	17	48855342	UTP18	NA	NA	0.0987325	0.866164	NA	NA
JHU_17.48914436	rs12949722	17	48914437	UTP18	NA	NA	-0.0911028	0.780773	NA	NA
JHU_17.48988109	rs74995529	17	48988110	UTP18	0.199371	0.87947	NA	NA	NA	NA
JHU_17.49351498	rs60173307	17	49351499	UTP18	0.172856	0.848621	NA	NA	NA	NA
JHU_17.49464292	rs114597733	17	49464293	UTP18	0.303081	0.740532	NA	NA	NA	NA
JHU_17.49946252	NA	17	49946253	UTP18	0.231538	0.828938	0.157453	0.844558	NA	NA
JHU_17.50054686	rs8082633	17	50054687	UTP18	NA	NA	-0.135338	0.787433	NA	NA
JHU_17.50171116	rs111962993	17	50171117	UTP18	0.23586	0.752281	0.158276	0.784306	NA	NA
exm1337449	rs35300894	17	48916935	UTP18	NA	NA	0.124584	0.857271	NA	NA
rs111390086	rs111390086	17	48402865	UTP18	NA	NA	0.209717	0.59587	NA	NA
rs12948769	rs12948769	17	49583585	UTP18	-0.110964	0.851074	NA	NA	NA	NA
rs1354276	rs1354276	17	50177482	UTP18	-0.156484	0.868816	NA	NA	NA	NA
rs1501255	rs1501255	17	49886052	UTP18	NA	NA	0.127021	0.800703	NA	NA
rs17850845	rs17850845	17	48549791	UTP18	NA	NA	0.103034	0.869915	NA	NA
rs1881138	rs1881138	17	48343386	UTP18	-0.112234	0.8563	NA	NA	NA	NA
rs1917995	NA	17	49862978	UTP18	NA	NA	0.110088	0.87387	NA	NA
rs2014397	rs2014397	17	49752024	UTP18	NA	NA	0.0973145	0.789332	NA	NA
rs202129721	rs202129721	17	49507323	UTP18	0.114871	0.881049	NA	NA	NA	NA
rs2125902	rs2125902	17	48536047	UTP18	NA	NA	-0.0946038	0.723334	NA	NA
rs2159432	rs2159432	17	48836052	UTP18	NA	NA	0.104521	0.787995	NA	NA
rs28660654	rs28660654	17	49461883	UTP18	-0.107279	0.86116	NA	NA	NA	NA
rs35417848	rs35417848	17	48546102	UTP18	-0.296137	0.801231	NA	NA	NA	NA
rs4387634	rs4387634	17	50349634	UTP18	0.279633	0.729729	0.203548	0.691548	NA	NA
rs4793678	NA	17	49021761	UTP18	NA	NA	-0.0939249	0.83575	NA	NA
rs57081717	rs57081717	17	48900179	UTP18	NA	NA	-0.121347	0.865524	NA	NA
rs7213331	rs7213331	17	49350341	UTP18	NA	NA	-0.0797001	0.783588	NA	NA
rs7216106	rs7216106	17	48983775	UTP18	-0.100048	0.866569	NA	NA	NA	NA
rs72842204	rs72842204	17	48994958	UTP18	0.118297	0.817029	NA	NA	NA	NA
rs73342253	rs73342253	17	48706851	UTP18	NA	NA	0.127929	0.868906	NA	NA
rs73987309	rs73987309	17	49988544	UTP18	NA	NA	-0.209214	0.660389	NA	NA
rs73989430	rs73989430	17	49951887	UTP18	NA	NA	-0.114427	0.859176	NA	NA
rs77387665	rs77387665	17	48664335	UTP18	0.140674	0.770845	NA	NA	NA	NA
rs8068961	rs8068961	17	48403826	UTP18	0.178729	0.539265	NA	NA	NA	NA
rs8074982	rs8074982	17	48661648	UTP18	0.171064	0.758294	NA	NA	NA	NA
rs9895866	rs9895866	17	48895156	UTP18	NA	NA	-0.0697004	0.87387	NA	NA
rs9901120	rs9901120	17	48796552	UTP18	-0.124041	0.823209	NA	NA	NA	NA
JHU_17.29217440	NA	17	29217441	UTP6	NA	NA	-0.120617	0.863853	NA	NA
JHU_17.29737961	rs78154323	17	29737962	UTP6	NA	NA	-0.149604	0.86989	NA	NA
JHU_17.29796313	rs178889	17	29796314	UTP6	NA	NA	0.106797	0.855234	NA	NA
JHU_17.29936893	rs76222532	17	29936894	UTP6	-0.122249	0.807191	NA	NA	NA	NA
JHU_17.30107238	rs147486915	17	30107239	UTP6	0.109479	0.849275	NA	NA	NA	NA
JHU_17.30174917	rs11649876	17	30174918	UTP6	NA	NA	0.122287	0.662481	NA	NA
JHU_17.30233898	rs114562703	17	30233899	UTP6	-0.0875935	0.862259	-0.103784	0.753189	NA	NA
JHU_17.30235115	NA	17	30235116	UTP6	NA	NA	-0.0955588	0.787965	NA	NA
JHU_17.30253139	rs56362439	17	30253140	UTP6	-0.107226	0.775275	NA	NA	NA	NA
JHU_17.30636191	NA	17	30636192	UTP6	NA	NA	-0.155225	0.879446	NA	NA
JHU_17.30693330	NA	17	30693331	UTP6	NA	NA	0.0794706	0.880129	NA	NA
JHU_17.30850131	NA	17	30850132	UTP6	NA	NA	0.0867299	0.872233	NA	NA
JHU_17.30892751	rs66985929	17	30892752	UTP6	0.108254	0.816958	NA	NA	NA	NA
JHU_17.30893754	rs649818	17	30893755	UTP6	0.0938825	0.856874	NA	NA	NA	NA
JHU_17.31069064	NA	17	31069065	UTP6	-0.093064	0.868821	NA	NA	NA	NA
exm1309449	rs7225888	17	29298304	UTP6	NA	NA	-0.110302	0.84176	NA	NA
rs1106262	rs1106262	17	30078717	UTP6	NA	NA	-0.130467	0.764524	NA	NA
rs112159774	rs112159774	17	29393687	UTP6	NA	NA	0.156695	0.866694	NA	NA
rs11650305	rs11650305	17	29229361	UTP6	NA	NA	-0.120617	0.863853	NA	NA
rs116526226	rs116526226	17	30052626	UTP6	0.18378	0.682245	NA	NA	NA	NA
rs11657700	rs11657700	17	30893571	UTP6	0.0997766	0.838441	NA	NA	NA	NA
rs117579731	rs117579731	17	30080183	UTP6	0.13477	0.856411	NA	NA	NA	NA
rs12453770	rs12453770	17	29797211	UTP6	-0.110146	0.800422	NA	NA	NA	NA
rs12600519	rs12600519	17	30074540	UTP6	0.140809	0.640878	NA	NA	NA	NA
rs16967012	rs16967012	17	30173964	UTP6	NA	NA	-0.121628	0.62265	NA	NA
rs178858	NA	17	29773751	UTP6	-0.125527	0.834407	NA	NA	NA	NA
rs223151	rs223151	17	29926222	UTP6	NA	NA	0.102864	0.812884	NA	NA
rs225184	rs225184	17	30882127	UTP6	-0.146892	0.872836	NA	NA	NA	NA
rs2706760	rs2706760	17	30853302	UTP6	-0.108596	0.881106	NA	NA	NA	NA
rs301343	rs301343	17	30616893	UTP6	-0.116788	0.617903	-0.0795117	0.866915	NA	NA
rs373053	rs373053	17	30031847	UTP6	0.138382	0.774642	NA	NA	NA	NA
rs414947	rs414947	17	30891261	UTP6	0.101765	0.838103	NA	NA	NA	NA
rs56250130	rs56250130	17	29839531	UTP6	0.214222	0.840855	0.19144	0.869831	NA	NA
rs61079679	rs61079679	17	29818796	UTP6	-0.112206	0.778761	-0.0917379	0.857271	NA	NA
rs6505300	rs6505300	17	30869940	UTP6	-0.111128	0.869353	-0.123568	0.806084	NA	NA
rs7210970	rs7210970	17	30262169	UTP6	0.0886573	0.867536	NA	NA	NA	NA
rs73988071	rs73988071	17	29820495	UTP6	-0.123236	0.712429	NA	NA	NA	NA
rs757289	rs757289	17	30124080	UTP6	-0.0957328	0.830226	-0.0943411	0.812551	NA	NA
rs76819666	rs76819666	17	29932389	UTP6	-0.123943	0.792558	NA	NA	NA	NA
rs8076166	rs8076166	17	30511274	UTP6	-0.111175	0.878281	NA	NA	NA	NA
rs8078471	rs8078471	17	30170379	UTP6	NA	NA	-0.0884287	0.832385	NA	NA
rs8078970	rs8078970	17	30963238	UTP6	0.174188	0.877205	NA	NA	NA	NA
rs8079471	rs8079471	17	30218317	UTP6	-0.0786424	0.874015	-0.0788286	0.86311	NA	NA
rs9889755	rs9889755	17	29234505	UTP6	NA	NA	-0.130707	0.83684	NA	NA
rs9896859	rs9896859	17	29376293	UTP6	NA	NA	-0.0922837	0.857497	NA	NA
rs9899063	rs9899063	17	29431407	UTP6	NA	NA	0.102524	0.856023	NA	NA
rs9906443	rs9906443	17	30185565	UTP6	NA	NA	-0.0933309	0.80676	NA	NA
JHU_17.7115156	NA	17	7115157	VAMP2	-0.609314	0.828862	NA	NA	NA	NA
JHU_17.7261380	rs111517197	17	7261381	VAMP2	0.264999	0.86422	NA	NA	NA	NA
JHU_17.7439951	NA	17	7439952	VAMP2	0.349669	0.780206	NA	NA	NA	NA
JHU_17.7443416	rs375799674	17	7443417	VAMP2	-0.306853	0.812998	-0.233004	0.837573	NA	NA
JHU_17.7485345	NA	17	7485346	VAMP2	0.369483	0.864319	NA	NA	NA	NA
JHU_17.7499052	rs115392553	17	7499053	VAMP2	0.471605	0.796241	NA	NA	NA	NA
JHU_17.7990914	rs2278635	17	7990915	VAMP2	NA	NA	-0.183601	0.863322	NA	NA
JHU_17.8930224	NA	17	8930225	VAMP2	NA	NA	-0.196245	0.845911	NA	NA
kgp12332851	rs4491591	17	7386055	VAMP2	-0.372389	0.844314	NA	NA	NA	NA
kgp13835684	rs7225107	17	7951878	VAMP2	NA	NA	-0.213054	0.870836	NA	NA
rs10153262	rs10153262	17	8735003	VAMP2	0.350446	0.839823	NA	NA	NA	NA
rs1042522	rs1042522	17	7579472	VAMP2	NA	NA	-0.207209	0.842105	NA	NA
rs11078738	rs11078738	17	8167600	VAMP2	-0.280073	0.804563	NA	NA	NA	NA
rs114450428	rs114450428	17	7819121	VAMP2	-0.425651	0.860083	NA	NA	NA	NA
rs11650357	rs11650357	17	8963388	VAMP2	-0.440008	0.879408	NA	NA	NA	NA
rs12945870	rs12945870	17	7737331	VAMP2	NA	NA	-0.364561	0.869289	NA	NA
rs1641544	rs1641544	17	7539866	VAMP2	-0.244992	0.870132	NA	NA	NA	NA
rs16956808	rs16956808	17	7490798	VAMP2	0.369483	0.864319	NA	NA	NA	NA
rs17734945	rs17734945	17	8566226	VAMP2	0.402626	0.879041	NA	NA	NA	NA
rs222837	rs222837	17	7132556	VAMP2	-0.593242	0.79011	NA	NA	NA	NA
rs222857	rs222857	17	7164563	VAMP2	NA	NA	-0.175016	0.877877	NA	NA
rs2292067	rs2292067	17	7252148	VAMP2	0.281663	0.871149	NA	NA	NA	NA
rs28394285	rs28394285	17	7561240	VAMP2	0.532081	0.576393	NA	NA	NA	NA
rs3027247	rs3027247	17	8130867	VAMP2	NA	NA	0.324221	0.591172	NA	NA
rs307627	rs307627	17	7625063	VAMP2	0.266156	0.838441	NA	NA	NA	NA
rs34780532	rs34780532	17	7530504	VAMP2	0.4748	0.757531	NA	NA	NA	NA
rs3744651	rs3744651	17	8215534	VAMP2	NA	NA	0.211092	0.799634	NA	NA
rs3826543	rs3826543	17	8132763	VAMP2	NA	NA	0.220193	0.844238	NA	NA
rs3935951	rs3935951	17	7974416	VAMP2	-0.286836	0.87585	-0.287473	0.773748	NA	NA
rs4233018	rs4233018	17	7698599	VAMP2	0.295204	0.869675	NA	NA	NA	NA
rs4265880	rs4265880	17	7396267	VAMP2	-0.346563	0.751392	NA	NA	NA	NA
rs4792111	rs4792111	17	7922767	VAMP2	-0.340725	0.873319	NA	NA	NA	NA
rs4792734	rs4792734	17	8208155	VAMP2	NA	NA	0.176529	0.875141	NA	NA
rs60543910	rs60543910	17	7928643	VAMP2	-0.248278	0.858905	NA	NA	NA	NA
rs61432928	rs61432928	17	8275067	VAMP2	0.348065	0.864313	NA	NA	NA	NA
rs7211815	rs7211815	17	8284344	VAMP2	NA	NA	-0.211711	0.870788	NA	NA
rs7216356	rs7216356	17	8932232	VAMP2	NA	NA	-0.332817	0.815646	NA	NA
rs7217076	rs7217076	17	7931282	VAMP2	NA	NA	-0.186943	0.856497	NA	NA
rs7218733	NA	17	7888971	VAMP2	-0.280039	0.86719	NA	NA	NA	NA
rs7219773	rs7219773	17	7283144	VAMP2	0.256116	0.86018	NA	NA	NA	NA
rs726680	rs726680	17	8811669	VAMP2	-0.33426	0.835443	NA	NA	NA	NA
rs73233606	rs73233606	17	7750936	VAMP2	-0.247442	0.871886	NA	NA	NA	NA
rs73250854	rs73250854	17	8243598	VAMP2	0.303883	0.875671	NA	NA	NA	NA
rs73972648	rs73972648	17	7941114	VAMP2	-0.301146	0.871167	NA	NA	NA	NA
rs73977762	rs73977762	17	7695477	VAMP2	0.370686	0.838041	NA	NA	NA	NA
rs75056600	NA	17	8062993	VAMP2	-0.466005	0.849133	NA	NA	NA	NA
rs75976970	rs75976970	17	7609582	VAMP2	0.652833	0.75376	0.402905	0.877999	NA	NA
rs8068795	rs8068795	17	8558728	VAMP2	NA	NA	-0.182708	0.87993	NA	NA
rs869773	rs869773	17	8192922	VAMP2	0.445552	0.753269	0.366743	0.721873	NA	NA
rs9910089	rs9910089	17	7673922	VAMP2	0.375376	0.782289	0.247499	0.870535	NA	NA
rs9910718	rs9910718	17	8742830	VAMP2	0.283484	0.838441	NA	NA	NA	NA
rs9911427	rs9911427	17	7971640	VAMP2	NA	NA	0.213813	0.792078	NA	NA
JHU_17.40415890	rs72820897	17	40415891	VAT1	-0.269984	0.876002	-0.290943	0.824851	NA	NA
JHU_17.40450845	rs113585805	17	40450846	VAT1	0.255223	0.871643	NA	NA	NA	NA
JHU_17.40805799	rs371909800	17	40805800	VAT1	NA	NA	-0.183606	0.878065	NA	NA
JHU_17.40829600	rs374099140	17	40829601	VAT1	NA	NA	-0.221115	0.857435	NA	NA
JHU_17.40838504	rs112028296	17	40838505	VAT1	NA	NA	-0.195069	0.787965	NA	NA
JHU_17.41121218	NA	17	41121219	VAT1	NA	NA	-0.257598	0.880019	NA	NA
JHU_17.41122692	rs56996220	17	41122693	VAT1	NA	NA	-0.356832	0.784198	NA	NA
JHU_17.41911831	rs9894873	17	41911832	VAT1	-0.201655	0.806411	NA	NA	NA	NA
JHU_17.41918175	rs151158224	17	41918176	VAT1	0.332028	0.858213	NA	NA	NA	NA
exm1325507	rs61754324	17	40932732	VAT1	-0.419044	0.849667	-0.483422	0.722314	NA	NA
kgp13952030	rs141773326	17	40961483	VAT1	-0.419044	0.849667	-0.483422	0.722314	NA	NA
rs1032070	rs1032070	17	40618251	VAT1	NA	NA	0.156828	0.855826	NA	NA
rs1046097	NA	17	40818699	VAT1	0.163962	0.878216	0.187614	0.794636	NA	NA
rs116253080	rs116253080	17	41939212	VAT1	0.349233	0.876082	0.326372	0.878911	NA	NA
rs11650719	rs11650719	17	41651885	VAT1	NA	NA	0.194793	0.841009	NA	NA
rs11652346	NA	17	41763107	VAT1	NA	NA	-0.267182	0.790036	NA	NA
rs1398883	rs1398883	17	41760392	VAT1	NA	NA	-0.248087	0.825603	NA	NA
rs1517002	rs1517002	17	40735469	VAT1	NA	NA	-0.19768	0.777533	NA	NA
rs1618809	rs1618809	17	42065925	VAT1	0.218685	0.810177	NA	NA	NA	NA
rs1642598	rs1642598	17	42045212	VAT1	-0.210996	0.836219	-0.175018	0.879154	NA	NA
rs2012861	rs2012861	17	41730153	VAT1	NA	NA	-0.34901	0.812755	NA	NA
rs2089115	rs2089115	17	40858841	VAT1	0.199656	0.804563	NA	NA	NA	NA
rs2292751	rs2292751	17	40725799	VAT1	NA	NA	-0.163858	0.857102	NA	NA
rs2292754	rs2292754	17	40725379	VAT1	NA	NA	0.234425	0.797637	NA	NA
rs34987927	rs34987927	17	41006608	VAT1	-0.419044	0.849667	-0.483422	0.722314	NA	NA
rs4792901	rs4792901	17	41660081	VAT1	NA	NA	-0.172847	0.832261	NA	NA
rs4792930	rs4792930	17	40805844	VAT1	NA	NA	-0.183606	0.878065	NA	NA
rs665268	rs665268	17	40722029	VAT1	NA	NA	0.197393	0.844266	NA	NA
rs7209643	rs7209643	17	40875639	VAT1	NA	NA	-0.185678	0.812017	NA	NA
rs7216471	rs7216471	17	41805259	VAT1	0.179146	0.812133	NA	NA	NA	NA
rs7220372	rs7220372	17	40656043	VAT1	-0.172423	0.846379	-0.165494	0.839398	NA	NA
rs7222675	rs7222675	17	41705105	VAT1	NA	NA	-0.161347	0.880037	NA	NA
rs8068071	rs8068071	17	41782779	VAT1	-0.206758	0.839519	-0.205446	0.810525	NA	NA
rs8077889	rs8077889	17	41878166	VAT1	-0.212778	0.874418	NA	NA	NA	NA
rs938671	rs938671	17	40673721	VAT1	NA	NA	-0.240845	0.866983	NA	NA
rs9895585	rs9895585	17	42064987	VAT1	-0.216858	0.78112	NA	NA	NA	NA
rs9903734	rs9903734	17	41661627	VAT1	NA	NA	0.243504	0.877569	NA	NA
JHU_17.55297775	rs60845137	17	55297776	VEZF1	-0.180691	0.85434	NA	NA	NA	NA
JHU_17.55526904	rs75961890	17	55526905	VEZF1	-0.105653	0.866715	NA	NA	NA	NA
rs1017528	rs1017528	17	56012551	VEZF1	NA	NA	-0.0887754	0.846182	NA	NA
rs10491161	rs10491161	17	55847256	VEZF1	-0.0976725	0.789986	NA	NA	NA	NA
rs11868362	rs11868362	17	55498236	VEZF1	NA	NA	0.106575	0.857457	NA	NA
rs12936732	rs12936732	17	55690000	VEZF1	NA	NA	-0.142423	0.789087	NA	NA
rs12944393	rs12944393	17	55129113	VEZF1	NA	NA	0.0762569	0.867351	NA	NA
rs142082175	rs142082175	17	56179854	VEZF1	NA	NA	-0.186308	0.796527	NA	NA
rs16942375	rs16942375	17	55847966	VEZF1	0.101828	0.761984	NA	NA	NA	NA
rs181224	rs72671429	17	56191008	VEZF1	NA	NA	0.096931	0.821154	NA	NA
rs181226	rs181226	17	56191735	VEZF1	NA	NA	0.096931	0.821154	NA	NA
rs181242	rs181242	17	56203785	VEZF1	NA	NA	0.0802367	0.875616	NA	NA
rs2586088	rs2586088	17	56013715	VEZF1	NA	NA	-0.0747234	0.829488	NA	NA
rs2685505	rs2685505	17	55963332	VEZF1	NA	NA	-0.0841471	0.77407	NA	NA
rs34102213	rs34102213	17	56269947	VEZF1	0.204524	0.822982	NA	NA	NA	NA
rs34704261	rs34704261	17	56353429	VEZF1	0.144272	0.786913	NA	NA	NA	NA
rs35456677	rs35456677	17	55325305	VEZF1	-0.09451	0.858424	NA	NA	NA	NA
rs3916160	rs3916160	17	55319224	VEZF1	-0.20791	0.21348	-0.102537	0.846053	NA	NA
rs56860274	rs56860274	17	55955494	VEZF1	-0.122784	0.751051	-0.0832431	0.854794	NA	NA
rs59230827	rs59230827	17	55855899	VEZF1	0.140704	0.849675	NA	NA	NA	NA
rs61331455	rs61331455	17	55592931	VEZF1	NA	NA	0.112389	0.866915	NA	NA
rs62058101	NA	17	55619316	VEZF1	0.167307	0.856107	NA	NA	NA	NA
rs720237	rs720237	17	55531630	VEZF1	-0.134576	0.56699	NA	NA	NA	NA
rs7218695	rs7218695	17	55271837	VEZF1	-0.085343	0.868189	NA	NA	NA	NA
rs7225442	rs7225442	17	55125310	VEZF1	0.0844314	0.873039	0.0697502	0.873161	NA	NA
rs73315832	rs73315832	17	56035019	VEZF1	NA	NA	0.0758127	0.85173	NA	NA
rs73993621	rs73993621	17	56247885	VEZF1	NA	NA	0.202071	0.61677	NA	NA
rs73994445	NA	17	55675652	VEZF1	0.235246	0.627649	NA	NA	NA	NA
rs77679422	rs77679422	17	55097872	VEZF1	NA	NA	-0.127383	0.687994	NA	NA
rs8070947	rs8070947	17	55336268	VEZF1	-0.120032	0.788315	NA	NA	NA	NA
rs870780	rs870780	17	55621597	VEZF1	-0.0832212	0.85411	NA	NA	NA	NA
rs950608	rs950608	17	55329305	VEZF1	-0.0946101	0.853537	NA	NA	NA	NA
JHU_17.3793924	rs59362372	17	3793925	VMO1	-1.09788	0.839519	NA	NA	NA	NA
JHU_17.3869142	rs2077070	17	3869143	VMO1	-0.824866	0.863798	NA	NA	NA	NA
JHU_17.3913499	NA	17	3913500	VMO1	0.558429	0.825168	NA	NA	NA	NA
JHU_17.3952473	rs12942675	17	3952474	VMO1	0.742821	0.860822	NA	NA	NA	NA
JHU_17.3993714	NA	17	3993715	VMO1	-1.13734	0.607752	NA	NA	NA	NA
JHU_17.4039650	rs77923007	17	4039651	VMO1	0.501096	0.881956	0.482141	0.880377	NA	NA
JHU_17.4240174	rs4464134	17	4240175	VMO1	-2.03765	0.0757555	-1.32094	0.699013	NA	NA
JHU_17.4244207	NA	17	4244208	VMO1	-1.8735	0.287125	-1.04993	0.865759	NA	NA
JHU_17.4249728	rs4053438	17	4249729	VMO1	-0.571202	0.808504	-0.592154	0.743724	NA	NA
JHU_17.4356916	rs2326059	17	4356917	VMO1	-0.627399	0.835678	NA	NA	NA	NA
JHU_17.4490620	rs77700487	17	4490621	VMO1	-1.28678	0.753335	-1.14692	0.790395	NA	NA
JHU_17.5557894	rs12601530	17	5557895	VMO1	NA	NA	-1.09557	0.789714	NA	NA
JHU_17.5618147	rs2716892	17	5618148	VMO1	NA	NA	-0.662828	0.739541	NA	NA
JHU_17.5618166	rs2716891	17	5618167	VMO1	NA	NA	-0.682675	0.729014	NA	NA
exm1281471	NA	17	4689313	VMO1	-1.17707	0.560951	-1.31108	0.241304	NA	NA
kgp3438879	rs11657054	17	4463023	VMO1	0.533748	0.872164	NA	NA	NA	NA
rs10775383	rs10775383	17	4075158	VMO1	-1.0318	0.709441	NA	NA	NA	NA
rs11078506	rs11078506	17	4315506	VMO1	-0.725869	0.822315	-0.664358	0.838717	NA	NA
rs112479610	rs112479610	17	3822888	VMO1	-0.845075	0.866914	NA	NA	NA	NA
rs112989911	rs112989911	17	5118636	VMO1	-1.06347	0.863632	NA	NA	NA	NA
rs114143043	rs114143043	17	4316777	VMO1	NA	NA	0.924719	0.860508	NA	NA
rs11556634	NA	17	4796274	VMO1	-1.00413	0.842517	NA	NA	NA	NA
rs11556635	rs11556635	17	4796286	VMO1	-1.00413	0.842517	NA	NA	NA	NA
rs11658574	rs11658574	17	4309543	VMO1	-0.631656	0.879672	NA	NA	NA	NA
rs11868498	rs11868498	17	4213245	VMO1	0.52146	0.861823	NA	NA	NA	NA
rs11869505	rs11869505	17	5412654	VMO1	NA	NA	-0.938254	0.88026	NA	NA
rs11871557	rs11871557	17	5658620	VMO1	0.657214	0.872957	0.781537	0.767333	NA	NA
rs12051548	rs12051548	17	4683035	VMO1	NA	NA	-1.4438	0.466541	NA	NA
rs12600505	rs12600505	17	5233817	VMO1	0.819911	0.872464	NA	NA	NA	NA
rs12603104	rs12603104	17	3815464	VMO1	0.987091	0.861823	NA	NA	NA	NA
rs12949158	NA	17	4436897	VMO1	0.790821	0.836989	0.766029	0.826181	NA	NA
rs1516801	rs1516801	17	3822278	VMO1	0.803547	0.539886	0.810386	0.411518	NA	NA
rs1805467	rs1805467	17	5393461	VMO1	NA	NA	-0.516261	0.873563	NA	NA
rs1871348	rs1871348	17	4458302	VMO1	NA	NA	-0.534254	0.872617	NA	NA
rs2058364	rs2058364	17	5616689	VMO1	NA	NA	-0.997461	0.70922	NA	NA
rs2088167	rs2088167	17	4359604	VMO1	-0.630974	0.872373	NA	NA	NA	NA
rs218717	rs218717	17	3730750	VMO1	-0.672151	0.778489	NA	NA	NA	NA
rs218718	rs218718	17	3728587	VMO1	-0.53941	0.849623	NA	NA	NA	NA
rs2325788	rs2325788	17	3818830	VMO1	NA	NA	-0.637643	0.852008	NA	NA
rs2325881	rs2325881	17	4166804	VMO1	-0.816902	0.723641	-0.614143	0.858192	NA	NA
rs2716889	rs2716889	17	5618589	VMO1	-0.540565	0.868963	-0.686677	0.690592	NA	NA
rs3026106	rs3026106	17	5282100	VMO1	NA	NA	0.889109	0.797392	NA	NA
rs333130	rs333130	17	4383964	VMO1	0.874978	0.832276	0.979178	0.71718	NA	NA
rs35548793	rs35548793	17	5437117	VMO1	NA	NA	-1.17337	0.843118	NA	NA
rs4790579	rs4790579	17	4066404	VMO1	-1.0318	0.709441	NA	NA	NA	NA
rs4790646	rs4790646	17	4472868	VMO1	NA	NA	0.602815	0.851508	NA	NA
rs4790701	rs4790701	17	4662483	VMO1	-0.77241	0.48338	-0.670379	0.611195	NA	NA
rs4995288	rs4995288	17	3821953	VMO1	NA	NA	-0.57246	0.833515	NA	NA
rs59832416	rs59832416	17	4508919	VMO1	0.76988	0.779901	NA	NA	NA	NA
rs6502788	rs6502788	17	4354348	VMO1	0.988924	0.482995	0.95053	0.437839	NA	NA
rs6502844	rs6502844	17	5019668	VMO1	0.563648	0.795013	NA	NA	NA	NA
rs6502874	rs6502874	17	5612443	VMO1	0.745157	0.811788	0.781753	0.739603	NA	NA
rs7208454	rs7208454	17	3875629	VMO1	-0.610368	0.811913	NA	NA	NA	NA
rs7222392	rs7222392	17	4008021	VMO1	NA	NA	0.49675	0.87967	NA	NA
rs7222628	rs7222628	17	3890429	VMO1	-1.07943	0.654249	NA	NA	NA	NA
rs733099	rs733099	17	4658971	VMO1	NA	NA	-0.939608	0.524434	NA	NA
rs75487841	rs75487841	17	4163592	VMO1	0.616769	0.866008	0.696395	0.784133	NA	NA
rs76507168	rs76507168	17	4038774	VMO1	-1.13734	0.607752	NA	NA	NA	NA
rs781831	rs781831	17	3947644	VMO1	-1.13734	0.607752	NA	NA	NA	NA
rs781852	rs781852	17	3953102	VMO1	-1.15642	0.525596	NA	NA	NA	NA
rs781853	rs781853	17	3953083	VMO1	-0.901629	0.729372	-0.675325	0.862253	NA	NA
rs78557985	rs78557985	17	4457116	VMO1	-1.248	0.842026	NA	NA	NA	NA
rs8068804	rs8068804	17	3985864	VMO1	-0.767775	0.489341	-0.455897	0.878894	NA	NA
rs8073779	rs8073779	17	4677083	VMO1	-0.804272	0.816071	-0.650126	0.877867	NA	NA
rs8075562	rs8075562	17	3916823	VMO1	0.551072	0.831496	NA	NA	NA	NA
rs887525	NA	17	5608315	VMO1	-0.93357	0.845352	-0.943806	0.817244	NA	NA
rs9890937	rs9890937	17	4660508	VMO1	NA	NA	-0.875738	0.650399	NA	NA
rs9891529	rs9891529	17	4285429	VMO1	-0.693496	0.769791	-0.655941	0.770184	NA	NA
rs9893372	NA	17	3825490	VMO1	0.770557	0.760476	0.676266	0.805881	NA	NA
rs9895032	rs9895032	17	3951946	VMO1	-0.610054	0.831496	NA	NA	NA	NA
rs9901660	rs9901660	17	3955602	VMO1	0.532478	0.867679	0.502426	0.871214	NA	NA
rs9904113	rs9904113	17	3821988	VMO1	1.35351	0.838103	1.24457	0.852292	NA	NA
rs9912168	rs9912168	17	4323294	VMO1	0.656686	0.745099	0.748246	0.491357	NA	NA
rs9916799	NA	17	4323989	VMO1	0.75651	0.840855	NA	NA	NA	NA
rs9944393	rs9944393	17	4388213	VMO1	NA	NA	0.549674	0.878779	NA	NA
JHU_17.56883355	NA	17	56883356	VMP1	NA	NA	-0.126255	0.709758	NA	NA
JHU_17.57213920	NA	17	57213921	VMP1	0.193053	0.862174	NA	NA	NA	NA
JHU_17.57395550	NA	17	57395551	VMP1	NA	NA	0.19752	0.677899	NA	NA
JHU_17.57507201	NA	17	57507202	VMP1	NA	NA	-0.194406	0.854333	NA	NA
JHU_17.57614645	rs116531098	17	57614646	VMP1	NA	NA	0.252366	0.622185	NA	NA
JHU_17.58763236	rs76066853	17	58763237	VMP1	0.206244	0.632995	NA	NA	NA	NA
JHU_17.58777545	rs73332385	17	58777546	VMP1	0.19584	0.634953	NA	NA	NA	NA
rs10853015	rs10853015	17	57778339	VMP1	NA	NA	0.111859	0.785101	NA	NA
rs11079372	rs11079372	17	57411865	VMP1	-0.171663	0.798416	NA	NA	NA	NA
rs11870504	rs11870504	17	57388910	VMP1	NA	NA	-0.144973	0.757591	NA	NA
rs12451431	rs12451431	17	57310987	VMP1	NA	NA	0.162658	0.58389	NA	NA
rs12600680	rs12600680	17	58037374	VMP1	-0.228888	0.803991	NA	NA	NA	NA
rs1292032	NA	17	57992343	VMP1	NA	NA	0.127398	0.710551	NA	NA
rs1292053	rs1292053	17	57963537	VMP1	NA	NA	0.104879	0.829769	NA	NA
rs16943326	rs16943326	17	57050365	VMP1	-0.218064	0.739016	NA	NA	NA	NA
rs16943862	rs16943862	17	57859959	VMP1	NA	NA	0.228976	0.683761	NA	NA
rs16943991	rs16943991	17	58121453	VMP1	0.164392	0.859056	NA	NA	NA	NA
rs16944049	rs16944049	17	58187915	VMP1	NA	NA	-0.175448	0.817623	NA	NA
rs17763475	rs17763475	17	57371390	VMP1	NA	NA	0.196508	0.401987	NA	NA
rs180515	rs180515	17	58024275	VMP1	NA	NA	0.118103	0.858192	NA	NA
rs2291193	rs2291193	17	57272079	VMP1	NA	NA	0.152074	0.683761	NA	NA
rs34712615	rs34712615	17	58786681	VMP1	0.19584	0.634953	NA	NA	NA	NA
rs3803861	NA	17	57696973	VMP1	NA	NA	-0.0952185	0.863082	NA	NA
rs6503921	rs6503921	17	57560539	VMP1	NA	NA	-0.147985	0.86704	NA	NA
rs6503976	rs6503976	17	58566232	VMP1	NA	NA	0.0990629	0.86932	NA	NA
rs67892093	NA	17	57945784	VMP1	NA	NA	0.185364	0.819512	NA	NA
rs71372891	rs71372891	17	57481768	VMP1	NA	NA	0.191765	0.837866	NA	NA
rs7216755	rs7216755	17	58773689	VMP1	0.184803	0.715028	NA	NA	NA	NA
rs7220018	rs7220018	17	58907721	VMP1	NA	NA	-0.105786	0.871259	NA	NA
rs7221815	rs7221815	17	57744412	VMP1	NA	NA	0.153223	0.621394	NA	NA
rs73332320	rs73332320	17	58663911	VMP1	-0.265863	0.857666	NA	NA	NA	NA
rs8065479	rs8065479	17	57414047	VMP1	-0.218058	0.325677	-0.164052	0.521128	NA	NA
rs8070264	rs8070264	17	57489366	VMP1	-0.208644	0.824651	NA	NA	NA	NA
rs8075334	rs8075334	17	58678777	VMP1	0.168783	0.838103	NA	NA	NA	NA
rs8079879	rs8079879	17	57522592	VMP1	NA	NA	0.182547	0.829174	NA	NA
rs9303401	rs9303401	17	56847945	VMP1	NA	NA	-0.116392	0.778426	NA	NA
rs9303411	rs9303411	17	57719801	VMP1	NA	NA	0.100884	0.83274	NA	NA
rs9899611	rs9899611	17	57832190	VMP1	NA	NA	-0.0963333	0.857767	NA	NA
rs9909324	rs9909324	17	58046756	VMP1	NA	NA	0.123618	0.855163	NA	NA
JHU_17.40450845	rs113585805	17	40450846	VPS25	NA	NA	-0.208635	0.566483	NA	NA
JHU_17.40505530	rs116720528	17	40505531	VPS25	NA	NA	0.226064	0.644442	NA	NA
JHU_17.40522573	rs148926548	17	40522574	VPS25	NA	NA	0.203497	0.826791	NA	NA
JHU_17.40702282	rs72546338	17	40702283	VPS25	NA	NA	-0.11228	0.873544	NA	NA
JHU_17.40731269	rs115328152	17	40731270	VPS25	NA	NA	-0.180649	0.785632	NA	NA
JHU_17.40787352	NA	17	40787353	VPS25	NA	NA	0.251197	0.459729	NA	NA
JHU_17.41122692	rs56996220	17	41122693	VPS25	-0.245689	0.822526	NA	NA	NA	NA
JHU_17.41124320	rs8080890	17	41124321	VPS25	NA	NA	-0.132557	0.833814	NA	NA
exm1325511	NA	17	40932955	VPS25	NA	NA	-0.1954	0.871995	NA	NA
kgp13905623	rs161628	17	41059631	VPS25	0.240908	0.830072	NA	NA	NA	NA
rs1043284	rs1043284	17	41145527	VPS25	NA	NA	0.111916	0.825443	NA	NA
rs11652346	NA	17	41763107	VPS25	-0.185257	0.825049	-0.153131	0.805301	NA	NA
rs1398883	rs1398883	17	41760392	VPS25	NA	NA	-0.140849	0.842697	NA	NA
rs1517002	rs1517002	17	40735469	VPS25	NA	NA	-0.123343	0.729221	NA	NA
rs201310324	rs201310324	17	40499221	VPS25	NA	NA	0.140623	0.758549	NA	NA
rs2292751	rs2292751	17	40725799	VPS25	NA	NA	-0.119325	0.731574	NA	NA
rs2292754	rs2292754	17	40725379	VPS25	NA	NA	0.202478	0.25717	NA	NA
rs2883456	rs2883456	17	40552794	VPS25	0.278798	0.52829	NA	NA	NA	NA
rs323505	rs323505	17	41149709	VPS25	NA	NA	-0.122152	0.867427	NA	NA
rs35444712	rs35444712	17	41131645	VPS25	NA	NA	0.112251	0.819432	NA	NA
rs4793247	rs4793247	17	41460439	VPS25	NA	NA	0.121977	0.702387	NA	NA
rs57737815	rs57737815	17	40939483	VPS25	-0.185455	0.868189	NA	NA	NA	NA
rs598126	rs598126	17	40716520	VPS25	NA	NA	0.0984691	0.846182	NA	NA
rs615942	rs615942	17	40714804	VPS25	NA	NA	0.104208	0.826675	NA	NA
rs665268	rs665268	17	40722029	VPS25	NA	NA	0.116774	0.841397	NA	NA
rs679	rs679	17	40724276	VPS25	0.219	0.877297	NA	NA	NA	NA
rs690941	rs690941	17	41116234	VPS25	NA	NA	-0.122152	0.867427	NA	NA
rs7210270	rs7210270	17	40551185	VPS25	NA	NA	0.124584	0.743724	NA	NA
rs7212173	rs7212173	17	40423496	VPS25	NA	NA	-0.152897	0.737988	NA	NA
rs7212564	rs7212564	17	41107285	VPS25	-0.230558	0.832378	NA	NA	NA	NA
rs7223060	rs7223060	17	41136581	VPS25	NA	NA	0.180846	0.613802	NA	NA
rs72823056	rs72823056	17	40565926	VPS25	-0.114788	0.854484	NA	NA	NA	NA
rs8074485	rs8074485	17	40723101	VPS25	NA	NA	-0.185013	0.760321	NA	NA
rs9889910	rs9889910	17	41131175	VPS25	-0.230558	0.832378	NA	NA	NA	NA
JHU_17.1065456	rs41314629	17	1065457	VPS53	-0.0645066	0.878083	NA	NA	NA	NA
JHU_17.1125375	NA	17	1125376	VPS53	NA	NA	0.059575	0.8748	NA	NA
JHU_17.113092	rs7220744	17	113093	VPS53	0.194519	0.591231	NA	NA	NA	NA
JHU_17.1133393	NA	17	1133394	VPS53	NA	NA	0.132939	0.877509	NA	NA
JHU_17.1153240	NA	17	1153241	VPS53	NA	NA	-0.0760897	0.852292	NA	NA
JHU_17.125947	rs146411114	17	125948	VPS53	NA	NA	0.120958	0.848119	NA	NA
JHU_17.126047	rs7211665	17	126048	VPS53	NA	NA	0.0845083	0.783588	NA	NA
JHU_17.135280	rs74942606	17	135281	VPS53	NA	NA	0.11807	0.841987	NA	NA
JHU_17.1544494	rs115907713	17	1544495	VPS53	-0.13755	0.806028	NA	NA	NA	NA
JHU_17.1570468	rs200231544	17	1570469	VPS53	-0.0877831	0.805824	-0.0700779	0.821114	NA	NA
JHU_17.265268	NA	17	265269	VPS53	NA	NA	-0.0711358	0.869489	NA	NA
JHU_17.443296	rs112287731	17	443297	VPS53	-0.101377	0.615572	NA	NA	NA	NA
JHU_17.447290	rs55973169	17	447291	VPS53	-0.0997557	0.653199	NA	NA	NA	NA
JHU_17.451860	rs58032410	17	451861	VPS53	-0.0756939	0.84963	NA	NA	NA	NA
JHU_17.51136	NA	17	51137	VPS53	-0.0963178	0.850024	NA	NA	NA	NA
JHU_17.63546	rs73971657	17	63547	VPS53	-0.0884763	0.863713	NA	NA	NA	NA
JHU_17.710374	rs74505002	17	710375	VPS53	0.0819511	0.81762	NA	NA	NA	NA
JHU_17.931051	rs114183996	17	931052	VPS53	0.123842	0.839512	NA	NA	NA	NA
JHU_17.960547	rs12452995	17	960548	VPS53	-0.0702513	0.871104	NA	NA	NA	NA
kgp8350500	rs78087852	17	160168	VPS53	NA	NA	0.0753957	0.738226	NA	NA
rs10871511	rs10871511	17	126701	VPS53	-0.0890192	0.787877	NA	NA	NA	NA
rs11150879	rs11150879	17	221026	VPS53	NA	NA	-0.0857328	0.717282	NA	NA
rs11150882	rs11150882	17	259648	VPS53	-0.0714873	0.877867	-0.0600325	0.8762	NA	NA
rs111989924	NA	17	1180897	VPS53	-0.133144	0.839134	NA	NA	NA	NA
rs116416336	rs116416336	17	244856	VPS53	NA	NA	0.0754968	0.795543	NA	NA
rs11652378	rs11652378	17	1209747	VPS53	NA	NA	-0.058466	0.87977	NA	NA
rs11653478	rs11653478	17	136167	VPS53	0.0979539	0.83459	NA	NA	NA	NA
rs12451243	rs12451243	17	923236	VPS53	NA	NA	-0.107879	0.77407	NA	NA
rs12601068	rs12601068	17	139045	VPS53	0.109779	0.879672	NA	NA	NA	NA
rs12602997	rs12602997	17	1120540	VPS53	NA	NA	0.0612085	0.831008	NA	NA
rs12947401	rs12947401	17	1022923	VPS53	-0.0799479	0.845334	NA	NA	NA	NA
rs16953087	rs16953087	17	420033	VPS53	-0.0858066	0.745351	-0.0757976	0.669401	NA	NA
rs16954846	rs16954846	17	624676	VPS53	0.0962371	0.850032	NA	NA	NA	NA
rs17623512	rs17623512	17	1026163	VPS53	NA	NA	0.0634563	0.878613	NA	NA
rs2258277	rs2258277	17	1013671	VPS53	-0.0706065	0.850024	NA	NA	NA	NA
rs2302460	rs2302460	17	1444702	VPS53	NA	NA	-0.0547413	0.876235	NA	NA
rs2586248	NA	17	922228	VPS53	0.111948	0.738038	NA	NA	NA	NA
rs28603687	rs28603687	17	1151592	VPS53	NA	NA	0.0546525	0.847851	NA	NA
rs28667914	rs28667914	17	908752	VPS53	NA	NA	-0.11315	0.872842	NA	NA
rs34217865	rs34217865	17	43169	VPS53	0.144705	0.843905	NA	NA	NA	NA
rs35446675	rs35446675	17	1135160	VPS53	0.106408	0.652275	NA	NA	NA	NA
rs35758478	rs35758478	17	1033307	VPS53	0.151938	0.71775	NA	NA	NA	NA
rs35984341	NA	17	923207	VPS53	NA	NA	-0.158518	0.725502	NA	NA
rs4286157	rs4286157	17	402843	VPS53	0.0846269	0.779901	NA	NA	NA	NA
rs4341804	rs4341804	17	218145	VPS53	NA	NA	-0.0914882	0.821767	NA	NA
rs4643388	rs4643388	17	1123682	VPS53	0.0754892	0.834306	NA	NA	NA	NA
rs4890184	rs4890184	17	51166	VPS53	0.0774873	0.819469	NA	NA	NA	NA
rs4968080	rs4968080	17	942207	VPS53	NA	NA	0.0881818	0.844558	NA	NA
rs56709577	rs56709577	17	150794	VPS53	-0.0909492	0.840691	NA	NA	NA	NA
rs56828882	NA	17	413130	VPS53	-0.0720251	0.840855	NA	NA	NA	NA
rs570710	rs570710	17	704480	VPS53	0.086834	0.833856	NA	NA	NA	NA
rs57098061	rs57098061	17	710512	VPS53	NA	NA	-0.0641814	0.808768	NA	NA
rs57143284	rs57143284	17	1041405	VPS53	NA	NA	0.0636269	0.870322	NA	NA
rs57539961	rs57539961	17	1113294	VPS53	NA	NA	-0.103073	0.677148	NA	NA
rs59463419	rs59463419	17	1211384	VPS53	NA	NA	0.125827	0.830793	NA	NA
rs60947910	NA	17	641336	VPS53	NA	NA	-0.077143	0.793193	NA	NA
rs62053683	rs62053683	17	156532	VPS53	NA	NA	-0.133766	0.665036	NA	NA
rs62070222	rs62070222	17	823246	VPS53	NA	NA	0.142199	0.609699	NA	NA
rs623323	rs623323	17	700020	VPS53	NA	NA	-0.0656648	0.720801	NA	NA
rs6598835	rs6598835	17	822732	VPS53	NA	NA	0.0591469	0.844202	NA	NA
rs67288608	rs67288608	17	266655	VPS53	-0.0932297	0.81902	NA	NA	NA	NA
rs7209004	rs7209004	17	756111	VPS53	NA	NA	0.0592932	0.838277	NA	NA
rs7215271	rs7215271	17	36718	VPS53	-0.0816817	0.834618	NA	NA	NA	NA
rs7219151	rs7219151	17	440497	VPS53	-0.0962418	0.680127	NA	NA	NA	NA
rs73277453	rs73277453	17	834348	VPS53	NA	NA	-0.0965381	0.713904	NA	NA
rs73289314	rs73289314	17	1554636	VPS53	-0.0785581	0.806775	-0.0810232	0.58614	NA	NA
rs73971747	rs73971747	17	187283	VPS53	-0.106313	0.831496	NA	NA	NA	NA
rs76180695	NA	17	155099	VPS53	NA	NA	-0.111985	0.84389	NA	NA
rs76674876	rs76674876	17	847825	VPS53	-0.126903	0.847506	NA	NA	NA	NA
rs77010405	rs77010405	17	468937	VPS53	NA	NA	-0.0860173	0.871666	NA	NA
rs77792616	rs77792616	17	975830	VPS53	NA	NA	0.129527	0.816929	NA	NA
rs78346738	rs78346738	17	932547	VPS53	0.0824478	0.873901	NA	NA	NA	NA
rs8077538	rs8077538	17	241835	VPS53	NA	NA	0.0779296	0.785392	NA	NA
rs8081373	rs8081373	17	209475	VPS53	NA	NA	-0.0629157	0.825214	NA	NA
rs910920	rs910920	17	701122	VPS53	-0.111959	0.67007	NA	NA	NA	NA
rs9328717	rs9328717	17	707680	VPS53	NA	NA	-0.0638334	0.789267	NA	NA
rs9892486	rs9892486	17	1583907	VPS53	-0.0784764	0.849275	NA	NA	NA	NA
rs9894837	rs9894837	17	441275	VPS53	-0.101075	0.698071	NA	NA	NA	NA
rs9894958	rs9894958	17	733738	VPS53	0.0840475	0.850032	NA	NA	NA	NA
rs9895280	rs9895280	17	411369	VPS53	-0.0720319	0.840855	NA	NA	NA	NA
rs9895447	rs9895447	17	258914	VPS53	NA	NA	-0.0747246	0.737292	NA	NA
rs9899436	rs9899436	17	1124984	VPS53	NA	NA	0.0894334	0.806084	NA	NA
rs9903406	rs9903406	17	148511	VPS53	NA	NA	0.0648756	0.800947	NA	NA
rs9909914	rs9909914	17	182119	VPS53	0.0781237	0.806961	NA	NA	NA	NA
rs9910174	rs9910174	17	818076	VPS53	NA	NA	-0.0941971	0.704643	NA	NA
rs9915649	rs9915649	17	126835	VPS53	0.106662	0.854033	NA	NA	NA	NA
JHU_17.25861765	rs8072166	17	25861766	VTN	0.701157	0.871306	NA	NA	NA	NA
JHU_17.26364681	rs113942778	17	26364682	VTN	0.732424	0.841151	NA	NA	NA	NA
JHU_17.26633349	rs74318769	17	26633350	VTN	NA	NA	-1.07172	0.611195	NA	NA
JHU_17.26808939	rs73276448	17	26808940	VTN	NA	NA	-0.732744	0.767699	NA	NA
JHU_17.27054637	NA	17	27054638	VTN	NA	NA	-0.910666	0.421102	NA	NA
JHU_17.27125992	NA	17	27125993	VTN	NA	NA	-0.597737	0.820589	NA	NA
JHU_17.27158015	NA	17	27158016	VTN	NA	NA	-0.861284	0.396503	NA	NA
JHU_17.27189970	rs1109024	17	27189971	VTN	NA	NA	-0.475302	0.820603	NA	NA
JHU_17.27214135	rs78784481	17	27214136	VTN	NA	NA	0.560422	0.86932	NA	NA
JHU_17.27217879	NA	17	27217880	VTN	NA	NA	-0.514741	0.829893	NA	NA
JHU_17.27220431	rs9895956	17	27220432	VTN	NA	NA	-0.473937	0.771849	NA	NA
exm1305673	NA	17	26864302	VTN	NA	NA	-0.699802	0.228806	NA	NA
rs1060247	rs1060247	17	27207453	VTN	NA	NA	-0.588906	0.826221	NA	NA
rs11651867	rs11651867	17	27147248	VTN	NA	NA	-0.910666	0.421102	NA	NA
rs11658843	NA	17	27216946	VTN	NA	NA	-0.794153	0.617471	NA	NA
rs12449554	rs12449554	17	26857788	VTN	-0.805092	0.836566	NA	NA	NA	NA
rs12449977	NA	17	25964779	VTN	NA	NA	-0.554512	0.851886	NA	NA
rs12602520	rs12602520	17	26955330	VTN	NA	NA	-0.910666	0.421102	NA	NA
rs16964472	rs16964472	17	26961647	VTN	NA	NA	-0.724275	0.796098	NA	NA
rs16966434	rs16966434	17	25974617	VTN	NA	NA	-0.736845	0.873526	NA	NA
rs2297516	rs2297516	17	26095730	VTN	NA	NA	-0.408556	0.854324	NA	NA
rs2531864	rs2531864	17	26138052	VTN	NA	NA	-0.555041	0.779289	NA	NA
rs28396125	rs28396125	17	26286840	VTN	-0.687503	0.821241	NA	NA	NA	NA
rs2945395	rs2945395	17	25884969	VTN	NA	NA	0.400669	0.880566	NA	NA
rs322208	rs322208	17	25691378	VTN	0.486222	0.831496	NA	NA	NA	NA
rs35295086	rs35295086	17	27340342	VTN	0.684902	0.860876	NA	NA	NA	NA
rs36090509	rs36090509	17	27333896	VTN	NA	NA	-0.570059	0.873477	NA	NA
rs4595846	rs4595846	17	26051702	VTN	-0.444781	0.847202	NA	NA	NA	NA
rs548973	rs548973	17	26856261	VTN	NA	NA	-0.574924	0.528367	NA	NA
rs614434	rs614434	17	26851501	VTN	NA	NA	-0.636486	0.330245	NA	NA
rs618791	rs618791	17	26899502	VTN	NA	NA	0.653775	0.501223	NA	NA
rs630623	rs630623	17	26850195	VTN	NA	NA	0.650704	0.477503	NA	NA
rs631905	rs631905	17	26883313	VTN	NA	NA	0.532007	0.781249	NA	NA
rs66697867	rs66697867	17	27170156	VTN	NA	NA	-0.469339	0.82331	NA	NA
rs7215310	rs7215310	17	27088626	VTN	NA	NA	-0.910666	0.421102	NA	NA
rs7215315	rs7215315	17	27222988	VTN	NA	NA	0.408517	0.852056	NA	NA
rs7216404	rs7216404	17	27215702	VTN	NA	NA	-0.672989	0.772745	NA	NA
rs7222157	rs7222157	17	25712690	VTN	0.487718	0.822315	NA	NA	NA	NA
rs7224640	rs7224640	17	27055440	VTN	NA	NA	-0.910666	0.421102	NA	NA
rs75539018	rs75539018	17	26468972	VTN	NA	NA	0.871664	0.745019	NA	NA
rs77674974	NA	17	26848335	VTN	NA	NA	0.735434	0.787075	NA	NA
rs79986032	rs79986032	17	25875523	VTN	NA	NA	0.711272	0.821458	NA	NA
rs8070486	rs8070486	17	26807734	VTN	0.523415	0.87215	NA	NA	NA	NA
rs9895443	rs9895443	17	27182944	VTN	NA	NA	-0.512323	0.77384	NA	NA
rs9899871	rs9899871	17	25992277	VTN	NA	NA	-0.495976	0.855827	NA	NA
rs9906043	rs9906043	17	27504921	VTN	0.390166	0.878345	NA	NA	NA	NA
JHU_17.73082322	NA	17	73082323	WBP2	NA	NA	0.0846386	0.870788	NA	NA
JHU_17.73089670	NA	17	73089671	WBP2	-0.133705	0.815167	NA	NA	NA	NA
JHU_17.73286556	rs112742224	17	73286557	WBP2	0.209126	0.688624	NA	NA	NA	NA
JHU_17.73430015	NA	17	73430016	WBP2	0.21324	0.834794	NA	NA	NA	NA
JHU_17.73576858	rs113970583	17	73576859	WBP2	NA	NA	-0.0812873	0.878393	NA	NA
JHU_17.73690703	rs58105773	17	73690704	WBP2	NA	NA	0.22417	0.725129	NA	NA
JHU_17.73902032	NA	17	73902033	WBP2	NA	NA	0.0968185	0.879878	NA	NA
exm1353859	NA	17	73257986	WBP2	0.144275	0.870432	NA	NA	NA	NA
exm1354649	rs114747014	17	73559493	WBP2	NA	NA	0.157231	0.875791	NA	NA
rs1055129	NA	17	73872948	WBP2	0.171117	0.81826	NA	NA	NA	NA
rs112267124	rs112267124	17	73828903	WBP2	-0.167245	0.879786	NA	NA	NA	NA
rs113264671	rs113264671	17	73080536	WBP2	NA	NA	0.0870444	0.862775	NA	NA
rs114917575	rs114917575	17	72877250	WBP2	-0.160432	0.847398	NA	NA	NA	NA
rs116831271	rs116831271	17	74139260	WBP2	NA	NA	-0.195034	0.770081	NA	NA
rs1465960	rs1465960	17	74139264	WBP2	NA	NA	-0.0908417	0.731574	NA	NA
rs1671033	rs1671033	17	73554523	WBP2	0.230677	0.83196	NA	NA	NA	NA
rs184398773	rs184398773	17	74163965	WBP2	-0.337085	0.740139	-0.265987	0.665209	NA	NA
rs1868822	rs1868822	17	74149524	WBP2	NA	NA	0.0739355	0.877162	NA	NA
rs2069528	rs2069528	17	73997474	WBP2	0.199106	0.882183	0.15204	0.876535	NA	NA
rs2120885	rs2120885	17	74563272	WBP2	NA	NA	-0.084818	0.875149	NA	NA
rs2665964	rs2665964	17	74021304	WBP2	-0.215489	0.857638	NA	NA	NA	NA
rs2665981	rs2665981	17	74089311	WBP2	NA	NA	0.0725254	0.875141	NA	NA
rs33937470	rs33937470	17	72869496	WBP2	NA	NA	-0.123955	0.771442	NA	NA
rs3744021	rs3744021	17	73871911	WBP2	0.171117	0.81826	NA	NA	NA	NA
rs3803728	NA	17	73609139	WBP2	NA	NA	0.153101	0.810962	NA	NA
rs3935680	rs3935680	17	73095828	WBP2	0.135425	0.837889	NA	NA	NA	NA
rs4238978	rs4238978	17	73096951	WBP2	0.135425	0.837889	NA	NA	NA	NA
rs4238984	rs4238984	17	73422219	WBP2	0.123849	0.812133	NA	NA	NA	NA
rs4278783	rs4278783	17	73098753	WBP2	-0.145837	0.76632	NA	NA	NA	NA
rs61757951	NA	17	73315810	WBP2	-0.165411	0.680127	NA	NA	NA	NA
rs6501847	rs6501847	17	73987373	WBP2	NA	NA	0.152557	0.798102	NA	NA
rs7218656	rs7218656	17	73956790	WBP2	0.14039	0.789446	NA	NA	NA	NA
rs73359820	rs73359820	17	73989727	WBP2	-0.205828	0.80493	NA	NA	NA	NA
rs73365338	rs73365338	17	74501817	WBP2	-0.198546	0.880966	NA	NA	NA	NA
rs78330929	rs78330929	17	73010972	WBP2	NA	NA	-0.133801	0.854653	NA	NA
rs8073029	rs8073029	17	72872422	WBP2	-0.102837	0.874095	NA	NA	NA	NA
rs8073890	rs8073890	17	73256533	WBP2	0.144275	0.870432	NA	NA	NA	NA
rs8081893	rs8081893	17	73093726	WBP2	0.105568	0.871868	NA	NA	NA	NA
rs8082018	rs8082018	17	73945529	WBP2	-0.117325	0.798458	-0.0957103	0.721873	NA	NA
rs820176	rs820176	17	73732522	WBP2	-0.130747	0.785699	-0.109094	0.673416	NA	NA
rs820224	rs820224	17	73682152	WBP2	NA	NA	0.22417	0.725129	NA	NA
rs9910589	rs9910589	17	73538223	WBP2	0.0967685	0.878496	NA	NA	NA	NA
JHU_17.79656842	rs73354126	17	79656843	WDR45B	NA	NA	-0.131219	0.630422	NA	NA
JHU_17.80300821	rs116340442	17	80300822	WDR45B	0.220012	0.872241	NA	NA	NA	NA
JHU_17.80331730	rs115352357	17	80331731	WDR45B	0.221251	0.858814	NA	NA	NA	NA
JHU_17.80544502	rs35587905	17	80544503	WDR45B	NA	NA	0.0996905	0.878067	NA	NA
JHU_17.80563332	rs75544588	17	80563333	WDR45B	NA	NA	-0.130701	0.78636	NA	NA
JHU_17.80939258	rs115607328	17	80939259	WDR45B	NA	NA	-0.180025	0.556883	NA	NA
JHU_17.81058350	NA	17	81058351	WDR45B	-0.153197	0.880491	-0.10553	0.828581	NA	NA
JHU_17.81107405	rs144777441	17	81107406	WDR45B	0.184496	0.823209	NA	NA	NA	NA
JHU_17.81122470	NA	17	81122471	WDR45B	0.217945	0.87241	NA	NA	NA	NA
JHU_17.81122934	rs187747242	17	81122935	WDR45B	0.132224	0.877365	NA	NA	NA	NA
JHU_17.81126121	rs146950034	17	81126122	WDR45B	-0.142653	0.837102	NA	NA	NA	NA
JHU_17.81131470	rs369749664	17	81131471	WDR45B	-0.125706	0.87807	NA	NA	NA	NA
JHU_17.81132674	rs370906280	17	81132675	WDR45B	-0.131865	0.859535	NA	NA	NA	NA
JHU_17.81135725	rs369610330	17	81135726	WDR45B	-0.13307	0.853597	NA	NA	NA	NA
JHU_17.81137609	rs372131519	17	81137610	WDR45B	0.125875	0.880795	NA	NA	NA	NA
JHU_17.81138379	rs369902300	17	81138380	WDR45B	0.217914	0.846705	NA	NA	NA	NA
exm1369914	rs73999868	17	80285076	WDR45B	0.166203	0.873987	NA	NA	NA	NA
exm1369915	rs73999869	17	80285085	WDR45B	0.166203	0.873987	NA	NA	NA	NA
kgp7938492	NA	17	79639550	WDR45B	NA	NA	-0.0778907	0.878911	NA	NA
rs11078005	rs11078005	17	80563659	WDR45B	-0.125699	0.878014	NA	NA	NA	NA
rs11078015	rs11078015	17	80783009	WDR45B	0.120387	0.847398	NA	NA	NA	NA
rs112754216	NA	17	80582438	WDR45B	NA	NA	-0.0964867	0.868145	NA	NA
rs11546631	rs11546631	17	79639708	WDR45B	NA	NA	-0.0778907	0.878911	NA	NA
rs115549866	rs115549866	17	80289508	WDR45B	0.335362	0.803436	NA	NA	NA	NA
rs116114329	rs116114329	17	80320175	WDR45B	0.220012	0.872241	NA	NA	NA	NA
rs35845235	rs35845235	17	80888472	WDR45B	-0.207018	0.695207	-0.0992865	0.841994	NA	NA
rs3751911	rs3751911	17	80615643	WDR45B	NA	NA	0.114605	0.874015	NA	NA
rs4074915	rs4074915	17	79579230	WDR45B	-0.138832	0.872373	NA	NA	NA	NA
rs4239020	rs4239020	17	80176641	WDR45B	-0.270825	0.879663	NA	NA	NA	NA
rs4789753	rs4789753	17	80092131	WDR45B	0.152299	0.804563	NA	NA	NA	NA
rs4986122	rs4986122	17	80825500	WDR45B	-0.17771	0.777563	NA	NA	NA	NA
rs61447844	NA	17	80984099	WDR45B	-0.223106	0.864617	NA	NA	NA	NA
rs61738919	rs61738919	17	80280054	WDR45B	0.166698	0.877731	NA	NA	NA	NA
rs7207886	rs7207886	17	81047721	WDR45B	0.11933	0.829712	NA	NA	NA	NA
rs7209718	NA	17	80620267	WDR45B	NA	NA	0.107272	0.788114	NA	NA
rs7221348	rs7221348	17	81046413	WDR45B	-0.13541	0.789158	NA	NA	NA	NA
rs7226049	rs7226049	17	80071049	WDR45B	-0.144818	0.838103	NA	NA	NA	NA
rs73354171	NA	17	79687921	WDR45B	NA	NA	-0.134784	0.596911	NA	NA
rs7405640	rs7405640	17	79949231	WDR45B	NA	NA	-0.100651	0.827851	NA	NA
rs78100736	rs78100736	17	80556072	WDR45B	-0.256302	0.838103	NA	NA	NA	NA
rs78781778	rs78781778	17	80563330	WDR45B	NA	NA	-0.130701	0.78636	NA	NA
rs8074277	rs8074277	17	80789628	WDR45B	-0.152767	0.873161	NA	NA	NA	NA
rs9271	rs9271	17	80573272	WDR45B	0.251749	0.822975	NA	NA	NA	NA
rs9747812	rs9747812	17	81090278	WDR45B	-0.238908	0.781434	NA	NA	NA	NA
rs9912335	NA	17	79959659	WDR45B	-0.154191	0.832508	NA	NA	NA	NA
rs9914652	rs9914652	17	80384338	WDR45B	-0.120543	0.878427	NA	NA	NA	NA
JHU_17.1178676	rs78022295	17	1178677	WDR81	NA	NA	0.279116	0.840093	NA	NA
JHU_17.1434532	rs149151459	17	1434533	WDR81	NA	NA	0.261604	0.880566	NA	NA
JHU_17.2285302	NA	17	2285303	WDR81	NA	NA	-0.274461	0.684061	NA	NA
JHU_17.2411927	rs112231016	17	2411928	WDR81	NA	NA	-0.254105	0.859226	NA	NA
JHU_17.713570	NA	17	713571	WDR81	0.170107	0.877297	NA	NA	NA	NA
JHU_17.714883	rs141501352	17	714884	WDR81	-0.385075	0.684798	NA	NA	NA	NA
JHU_17.723299	rs2474692	17	723300	WDR81	0.279155	0.619846	NA	NA	NA	NA
Variant45260	rs2272012	17	1542153	WDR81	0.189433	0.770169	NA	NA	NA	NA
exm1274664	rs2272011	17	1542190	WDR81	0.197159	0.760098	NA	NA	NA	NA
rs111989924	NA	17	1180897	WDR81	-0.250246	0.874418	NA	NA	NA	NA
rs1237094	rs1237094	17	619842	WDR81	0.136302	0.863371	NA	NA	NA	NA
rs12939820	rs12939820	17	1808458	WDR81	-0.304096	0.795067	NA	NA	NA	NA
rs12941613	rs12941613	17	836675	WDR81	-0.163434	0.879672	NA	NA	NA	NA
rs13342837	rs13342837	17	1531973	WDR81	NA	NA	-0.170128	0.877162	NA	NA
rs1540583	rs1540583	17	2289612	WDR81	NA	NA	-0.209542	0.773318	NA	NA
rs16956027	rs16956027	17	736050	WDR81	0.141436	0.853517	NA	NA	NA	NA
rs2070862	rs2070862	17	1648294	WDR81	0.180417	0.856499	NA	NA	NA	NA
rs2114	rs2114	17	799847	WDR81	-0.171267	0.811998	NA	NA	NA	NA
rs2165857	rs2165857	17	1008154	WDR81	-0.145358	0.864655	-0.125445	0.855163	NA	NA
rs2249542	rs2249542	17	685752	WDR81	0.259767	0.873443	NA	NA	NA	NA
rs2262156	rs2262156	17	970737	WDR81	NA	NA	-0.19729	0.779745	NA	NA
rs2429906	rs2429906	17	2265113	WDR81	-0.216577	0.835145	NA	NA	NA	NA
rs2440041	rs2440041	17	956770	WDR81	NA	NA	-0.237371	0.784306	NA	NA
rs2467248	rs2467248	17	799933	WDR81	0.237696	0.753573	NA	NA	NA	NA
rs2467253	rs2467253	17	723034	WDR81	0.279155	0.619846	NA	NA	NA	NA
rs2586248	NA	17	922228	WDR81	0.223939	0.769976	NA	NA	NA	NA
rs2586258	rs2586258	17	929624	WDR81	0.234952	0.832413	0.204994	0.805301	NA	NA
rs2663341	rs2663341	17	910857	WDR81	0.179631	0.730234	NA	NA	NA	NA
rs28603687	rs28603687	17	1151592	WDR81	NA	NA	0.105689	0.877031	NA	NA
rs28667914	rs28667914	17	908752	WDR81	NA	NA	-0.235392	0.876235	NA	NA
rs35173108	rs35173108	17	2091729	WDR81	0.22195	0.825295	NA	NA	NA	NA
rs3913119	rs3913119	17	800296	WDR81	-0.156775	0.852649	NA	NA	NA	NA
rs4450433	rs4450433	17	1887152	WDR81	-0.149331	0.869351	NA	NA	NA	NA
rs4790357	rs4790357	17	2593600	WDR81	0.326736	0.630281	NA	NA	NA	NA
rs4790850	rs4790850	17	1870515	WDR81	NA	NA	-0.171558	0.870489	NA	NA
rs56056513	rs56056513	17	1145495	WDR81	-0.175089	0.824285	NA	NA	NA	NA
rs58130551	rs58130551	17	1064186	WDR81	NA	NA	0.314632	0.734019	NA	NA
rs60072521	rs60072521	17	2283667	WDR81	NA	NA	-0.181619	0.821484	NA	NA
rs60947910	NA	17	641336	WDR81	-0.164692	0.86903	-0.14558	0.851382	NA	NA
rs6598835	rs6598835	17	822732	WDR81	NA	NA	0.133579	0.806412	NA	NA
rs66631904	rs66631904	17	1811491	WDR81	-0.320882	0.786754	NA	NA	NA	NA
rs7224496	rs7224496	17	1704296	WDR81	NA	NA	-0.153835	0.811004	NA	NA
rs73976525	rs73976525	17	2314722	WDR81	0.203984	0.879275	NA	NA	NA	NA
rs745400	rs745400	17	2266799	WDR81	-0.147817	0.868821	NA	NA	NA	NA
rs7502051	rs7502051	17	2621510	WDR81	NA	NA	0.155126	0.876053	NA	NA
rs77792616	rs77792616	17	975830	WDR81	-0.309574	0.84103	NA	NA	NA	NA
rs8065350	rs8065350	17	1957597	WDR81	NA	NA	0.118223	0.868307	NA	NA
rs910920	rs910920	17	701122	WDR81	NA	NA	-0.14139	0.873214	NA	NA
rs9894958	rs9894958	17	733738	WDR81	0.219638	0.710748	NA	NA	NA	NA
JHU_17.37793436	rs375903988	17	37793437	WIPF2	-0.13891	0.720599	NA	NA	NA	NA
JHU_17.37852861	rs115339328	17	37852862	WIPF2	0.106251	0.857236	NA	NA	NA	NA
JHU_17.38713997	rs3136691	17	38713998	WIPF2	-0.0903823	0.856499	NA	NA	NA	NA
JHU_17.38892711	rs6503553	17	38892712	WIPF2	NA	NA	0.0898475	0.872233	NA	NA
JHU_17.38943707	rs80043508	17	38943708	WIPF2	0.0583593	0.877112	NA	NA	NA	NA
JHU_17.39097202	NA	17	39097203	WIPF2	NA	NA	-0.109454	0.850432	NA	NA
JHU_17.39116071	rs9908900	17	39116072	WIPF2	NA	NA	0.114828	0.586991	NA	NA
JHU_17.39154241	rs6503571	17	39154242	WIPF2	NA	NA	-0.0808753	0.779085	NA	NA
JHU_17.39154347	rs8075286	17	39154348	WIPF2	NA	NA	-0.0718121	0.752773	NA	NA
JHU_17.39154365	rs8074147	17	39154366	WIPF2	NA	NA	-0.0718121	0.752773	NA	NA
JHU_17.39154662	rs8075776	17	39154663	WIPF2	NA	NA	-0.0718121	0.752773	NA	NA
JHU_17.39154762	rs9303301	17	39154763	WIPF2	NA	NA	-0.0955568	0.376823	NA	NA
JHU_17.39156193	rs9890438	17	39156194	WIPF2	NA	NA	0.0978635	0.859062	NA	NA
JHU_17.39156670	NA	17	39156671	WIPF2	NA	NA	-0.0619237	0.819714	NA	NA
JHU_17.39156735	rs3829600	17	39156736	WIPF2	NA	NA	-0.0619237	0.819714	NA	NA
JHU_17.39157254	rs7212171	17	39157255	WIPF2	NA	NA	-0.0619237	0.819714	NA	NA
JHU_17.39166655	rs9904456	17	39166656	WIPF2	NA	NA	0.112867	0.651501	NA	NA
JHU_17.39203712	rs6503579	17	39203713	WIPF2	NA	NA	0.0800241	0.513674	NA	NA
JHU_17.39235452	rs6503588	17	39235453	WIPF2	NA	NA	0.111345	0.868006	NA	NA
JHU_17.39248332	rs349786	17	39248333	WIPF2	NA	NA	0.0661836	0.790593	NA	NA
JHU_17.39318509	rs61295231	17	39318510	WIPF2	NA	NA	-0.101183	0.826916	NA	NA
JHU_17.39351899	rs114551466	17	39351900	WIPF2	NA	NA	0.167993	0.413222	NA	NA
exm1320143	rs3213755	17	39197499	WIPF2	NA	NA	0.0835363	0.81516	NA	NA
rs1042658	rs1042658	17	38173902	WIPF2	NA	NA	-0.0626138	0.855163	NA	NA
rs1045929	rs1045929	17	38175426	WIPF2	NA	NA	-0.0637289	0.844558	NA	NA
rs11078919	rs11078919	17	37835755	WIPF2	NA	NA	-0.0967425	0.268798	NA	NA
rs111843286	rs111843286	17	39196761	WIPF2	NA	NA	-0.076602	0.865989	NA	NA
rs112048999	rs112048999	17	38126683	WIPF2	-0.0975409	0.874002	NA	NA	NA	NA
rs115625405	rs115625405	17	37924867	WIPF2	0.0875043	0.825555	NA	NA	NA	NA
rs12150603	rs12150603	17	37834715	WIPF2	NA	NA	-0.0922297	0.73518	NA	NA
rs12453310	rs12453310	17	39163919	WIPF2	NA	NA	-0.0801702	0.558324	NA	NA
rs141337983	rs141337983	17	39253353	WIPF2	NA	NA	0.160225	0.562552	NA	NA
rs16965388	rs16965388	17	38062139	WIPF2	0.068848	0.851018	NA	NA	NA	NA
rs17647586	rs17647586	17	39151424	WIPF2	NA	NA	-0.0808753	0.779085	NA	NA
rs17843021	rs17843021	17	39116728	WIPF2	NA	NA	0.114828	0.586991	NA	NA
rs17843023	rs17843023	17	39116603	WIPF2	NA	NA	0.111583	0.837689	NA	NA
rs2227336	rs2227336	17	38174855	WIPF2	NA	NA	-0.0637289	0.844558	NA	NA
rs2302776	rs2302776	17	38178149	WIPF2	-0.0594243	0.845334	NA	NA	NA	NA
rs2314339	rs2314339	17	38253212	WIPF2	NA	NA	-0.0923149	0.587365	NA	NA
rs2517956	rs2517956	17	37843859	WIPF2	NA	NA	0.071076	0.576655	NA	NA
rs28623237	rs28623237	17	38080947	WIPF2	0.0590809	0.865904	NA	NA	NA	NA
rs2872968	rs2872968	17	39191682	WIPF2	NA	NA	-0.0543972	0.872832	NA	NA
rs34381461	rs34381461	17	39314989	WIPF2	NA	NA	-0.0800109	0.863402	NA	NA
rs35302660	rs35302660	17	38033048	WIPF2	0.0761242	0.801422	NA	NA	NA	NA
rs35889411	rs35889411	17	38878088	WIPF2	-0.0959408	0.78806	NA	NA	NA	NA
rs3764424	rs3764424	17	38645125	WIPF2	0.0570163	0.873901	NA	NA	NA	NA
rs41470350	rs41470350	17	37548054	WIPF2	0.102519	0.864133	NA	NA	NA	NA
rs4890088	rs4890088	17	38653939	WIPF2	0.0781297	0.855278	NA	NA	NA	NA
rs538399	rs538399	17	38610665	WIPF2	NA	NA	0.0537359	0.878065	NA	NA
rs56340811	rs56340811	17	38115430	WIPF2	-0.065499	0.786094	NA	NA	NA	NA
rs62066594	rs62066594	17	38722200	WIPF2	0.0692418	0.842867	NA	NA	NA	NA
rs709591	rs709591	17	38175561	WIPF2	NA	NA	-0.0637289	0.844558	NA	NA
rs709592	rs709592	17	38175553	WIPF2	NA	NA	-0.0574514	0.878335	NA	NA
rs7213256	rs7213256	17	39114962	WIPF2	NA	NA	0.0582576	0.836095	NA	NA
rs7218321	rs7218321	17	38114469	WIPF2	0.0662101	0.745594	NA	NA	NA	NA
rs7219080	rs7219080	17	38114516	WIPF2	0.0654897	0.75376	NA	NA	NA	NA
rs7405733	rs7405733	17	38220904	WIPF2	NA	NA	0.0660158	0.775509	NA	NA
rs7405977	rs7405977	17	39278305	WIPF2	NA	NA	-0.0889567	0.54095	NA	NA
rs7502912	rs7502912	17	38215948	WIPF2	NA	NA	-0.054229	0.878371	NA	NA
rs8070454	rs8070454	17	38160754	WIPF2	NA	NA	-0.0627662	0.859196	NA	NA
rs8077365	rs8077365	17	38010758	WIPF2	NA	NA	-0.0998474	0.766233	NA	NA
rs8078723	rs8078723	17	38166879	WIPF2	NA	NA	-0.0626138	0.855163	NA	NA
rs9897350	rs9897350	17	39061693	WIPF2	NA	NA	0.0712246	0.828277	NA	NA
rs9904834	rs9904834	17	37976501	WIPF2	NA	NA	-0.0998474	0.766233	NA	NA
rs9913809	rs9913809	17	39143458	WIPF2	NA	NA	-0.0625447	0.852292	NA	NA
rs9914185	rs9914185	17	38859603	WIPF2	NA	NA	0.0918599	0.869067	NA	NA
rs9916638	rs9916638	17	39182660	WIPF2	NA	NA	0.0796966	0.789706	NA	NA
rs9972882	rs9972882	17	37807698	WIPF2	NA	NA	-0.0710092	0.672172	NA	NA
JHU_17.65451836	rs112412874	17	65451837	WIPI1	-0.413311	0.877915	NA	NA	NA	NA
JHU_17.65498864	NA	17	65498865	WIPI1	-0.460706	0.854804	NA	NA	NA	NA
JHU_17.65664170	rs76932507	17	65664171	WIPI1	-0.43161	0.856817	NA	NA	NA	NA
JHU_17.65708831	rs9895009	17	65708832	WIPI1	0.326937	0.877297	NA	NA	NA	NA
JHU_17.65853036	rs8072537	17	65853037	WIPI1	NA	NA	-0.181132	0.737292	NA	NA
JHU_17.65875183	rs73352810	17	65875184	WIPI1	NA	NA	0.158414	0.82642	NA	NA
JHU_17.65880257	rs4371190	17	65880258	WIPI1	NA	NA	0.158414	0.82642	NA	NA
JHU_17.65905395	NA	17	65905396	WIPI1	NA	NA	0.179207	0.789264	NA	NA
JHU_17.66474873	rs12939484	17	66474874	WIPI1	-0.381278	0.873994	NA	NA	NA	NA
JHU_17.66657377	rs55825833	17	66657378	WIPI1	-0.207031	0.875188	NA	NA	NA	NA
JHU_17.66678230	NA	17	66678231	WIPI1	-0.444863	0.84955	-0.346809	0.86299	NA	NA
JHU_17.66724642	rs115656095	17	66724643	WIPI1	0.268861	0.811454	NA	NA	NA	NA
JHU_17.66904348	rs111879960	17	66904349	WIPI1	NA	NA	-0.221396	0.866934	NA	NA
rs10512523	rs10512523	17	67041060	WIPI1	NA	NA	-0.33374	0.826246	NA	NA
rs11869470	rs11869470	17	66281082	WIPI1	0.255162	0.847968	NA	NA	NA	NA
rs12453460	rs12453460	17	65710869	WIPI1	-0.255863	0.863452	NA	NA	NA	NA
rs12952713	rs12952713	17	65447498	WIPI1	0.211374	0.850032	NA	NA	NA	NA
rs16972913	rs16972913	17	66368920	WIPI1	NA	NA	-0.187064	0.879903	NA	NA
rs2364951	rs2364951	17	65571496	WIPI1	-0.210119	0.833746	NA	NA	NA	NA
rs28599618	rs28599618	17	65977982	WIPI1	NA	NA	0.177894	0.873998	NA	NA
rs2949918	rs2949918	17	65470332	WIPI1	-0.193159	0.878129	NA	NA	NA	NA
rs2952283	rs2952283	17	66476427	WIPI1	-0.381278	0.873994	NA	NA	NA	NA
rs3219767	rs3219767	17	66628639	WIPI1	NA	NA	0.157133	0.836811	NA	NA
rs35230316	NA	17	66098979	WIPI1	-0.265996	0.696142	-0.165254	0.859479	NA	NA
rs4791044	rs4791044	17	65862379	WIPI1	NA	NA	0.187045	0.844558	NA	NA
rs486840	rs486840	17	67285635	WIPI1	-0.303274	0.759516	NA	NA	NA	NA
rs4968816	rs4968816	17	66688975	WIPI1	NA	NA	0.208034	0.854836	NA	NA
rs4968849	rs4968849	17	67178316	WIPI1	NA	NA	0.207132	0.878834	NA	NA
rs4968906	NA	17	66619054	WIPI1	NA	NA	-0.207776	0.854324	NA	NA
rs55849275	rs55849275	17	66657370	WIPI1	-0.207031	0.875188	NA	NA	NA	NA
rs58692870	rs58692870	17	65772891	WIPI1	NA	NA	-0.201808	0.862763	NA	NA
rs6501607	rs6501607	17	66616301	WIPI1	NA	NA	0.206069	0.710128	NA	NA
rs7209023	rs7209023	17	65918510	WIPI1	NA	NA	-0.213216	0.608209	NA	NA
rs7216221	rs7216221	17	65852564	WIPI1	NA	NA	-0.208645	0.617384	NA	NA
rs72845123	rs72845123	17	65432600	WIPI1	0.221997	0.859479	NA	NA	NA	NA
rs73338137	rs73338137	17	65434371	WIPI1	-0.36084	0.776452	NA	NA	NA	NA
rs7359564	rs7359564	17	66633867	WIPI1	NA	NA	0.134044	0.878538	NA	NA
rs75998187	rs75998187	17	65760956	WIPI1	NA	NA	0.157519	0.855474	NA	NA
rs8066279	rs8066279	17	66373475	WIPI1	-0.222497	0.820054	NA	NA	NA	NA
rs8074150	rs8074150	17	65768543	WIPI1	NA	NA	0.227316	0.789288	NA	NA
rs8078679	rs8078679	17	65775225	WIPI1	0.231589	0.870198	NA	NA	NA	NA
rs8080714	rs8080714	17	66272177	WIPI1	0.310908	0.636577	0.182073	0.863148	NA	NA
rs883541	rs883541	17	66449122	WIPI1	0.27231	0.872588	NA	NA	NA	NA
rs9890629	rs9890629	17	65871559	WIPI1	NA	NA	0.158414	0.82642	NA	NA
rs9891146	rs9891146	17	65988049	WIPI1	NA	NA	0.186109	0.861567	NA	NA
rs9895544	rs9895544	17	65651144	WIPI1	0.294061	0.796555	0.267527	0.688999	NA	NA
rs9901473	rs9901473	17	66794431	WIPI1	NA	NA	0.403871	0.671014	NA	NA
JHU_17.44927211	rs58897475	17	44927212	WNT3	0.577598	0.874998	NA	NA	NA	NA
JHU_17.45456928	rs67446682	17	45456929	WNT3	NA	NA	-0.49841	0.825888	NA	NA
rs11652957	rs11652957	17	45419139	WNT3	NA	NA	-1.04977	0.84381	NA	NA
rs11655336	rs11655336	17	45858836	WNT3	NA	NA	-0.511406	0.872095	NA	NA
rs16941912	rs16941912	17	45435575	WNT3	NA	NA	0.775166	0.818773	NA	NA
rs199515	rs199515	17	44856641	WNT3	-0.814194	0.833288	NA	NA	NA	NA
rs2083798	rs2083798	17	44921897	WNT3	-0.587699	0.829712	NA	NA	NA	NA
rs2435203	rs2435203	17	44083297	WNT3	-0.840633	0.78187	NA	NA	NA	NA
rs371365433	rs371365433	17	45866297	WNT3	NA	NA	-0.511406	0.872095	NA	NA
rs3785879	rs3785879	17	43985636	WNT3	0.485658	0.867921	NA	NA	NA	NA
rs415430	rs415430	17	44859144	WNT3	-0.883944	0.780432	NA	NA	NA	NA
rs4792887	rs4792887	17	43877020	WNT3	NA	NA	-0.484753	0.856704	NA	NA
rs4794001	rs4794001	17	45720849	WNT3	NA	NA	0.537429	0.793564	NA	NA
rs55989631	rs55989631	17	45341309	WNT3	NA	NA	-1.00407	0.847575	NA	NA
rs7218567	rs7218567	17	44870255	WNT3	NA	NA	-0.581261	0.86038	NA	NA
rs72836354	rs72836354	17	44899464	WNT3	0.556614	0.879672	NA	NA	NA	NA
rs8078967	rs8078967	17	44008101	WNT3	-0.494206	0.848014	NA	NA	NA	NA
rs8079694	rs8079694	17	45056928	WNT3	0.53857	0.871837	NA	NA	NA	NA
rs9889709	NA	17	45445229	WNT3	NA	NA	-0.49841	0.825888	NA	NA
rs9904280	rs9904280	17	44169808	WNT3	1.22097	0.637316	NA	NA	NA	NA
JHU_17.6726748	rs9892581	17	6726749	WRAP53	0.28503	0.865124	NA	NA	NA	NA
JHU_17.6809605	NA	17	6809606	WRAP53	NA	NA	-0.407405	0.798102	NA	NA
JHU_17.7443416	rs375799674	17	7443417	WRAP53	-0.275099	0.844112	NA	NA	NA	NA
JHU_17.7603689	NA	17	7603690	WRAP53	NA	NA	-0.575671	0.804195	NA	NA
JHU_17.7990914	rs2278635	17	7990915	WRAP53	-0.207801	0.880606	NA	NA	NA	NA
JHU_17.8004348	rs7220720	17	8004349	WRAP53	-0.352836	0.845251	NA	NA	NA	NA
JHU_17.8076202	rs111388108	17	8076203	WRAP53	NA	NA	-0.582254	0.593341	NA	NA
JHU_17.8111953	rs7219662	17	8111954	WRAP53	NA	NA	-0.396109	0.874027	NA	NA
JHU_17.8436733	rs79764257	17	8436734	WRAP53	0.573327	0.818094	NA	NA	NA	NA
JHU_17.8444021	rs76255131	17	8444022	WRAP53	-0.379235	0.840095	NA	NA	NA	NA
exm1287615	rs78260319	17	7366348	WRAP53	0.453333	0.736546	NA	NA	NA	NA
rs1042522	rs1042522	17	7579472	WRAP53	-0.295329	0.745419	NA	NA	NA	NA
rs1059476	rs1059476	17	8108331	WRAP53	NA	NA	0.244214	0.868182	NA	NA
rs11078693	rs11078693	17	7434079	WRAP53	0.230827	0.880741	NA	NA	NA	NA
rs11078710	rs11078710	17	7777041	WRAP53	0.294034	0.770765	NA	NA	NA	NA
rs11078738	rs11078738	17	8167600	WRAP53	NA	NA	-0.317738	0.655641	NA	NA
rs1126667	rs1126667	17	6902760	WRAP53	0.250701	0.850457	NA	NA	NA	NA
rs11658922	rs11658922	17	6625385	WRAP53	-0.598966	0.729161	NA	NA	NA	NA
rs12453165	rs12453165	17	6594860	WRAP53	NA	NA	0.337981	0.716789	NA	NA
rs12453250	rs12453250	17	7761512	WRAP53	0.24536	0.863222	NA	NA	NA	NA
rs12601253	rs12601253	17	8552660	WRAP53	-0.240082	0.866715	NA	NA	NA	NA
rs12940336	rs12940336	17	7249974	WRAP53	0.355446	0.677738	NA	NA	NA	NA
rs13342232	rs13342232	17	6945940	WRAP53	NA	NA	-0.265421	0.859403	NA	NA
rs13342692	rs13342692	17	6946287	WRAP53	NA	NA	-0.257239	0.863472	NA	NA
rs1476162	rs1476162	17	8091083	WRAP53	NA	NA	0.235314	0.878613	NA	NA
rs16956197	rs16956197	17	6613827	WRAP53	NA	NA	-0.448571	0.456775	NA	NA
rs16956478	rs16956478	17	6980273	WRAP53	NA	NA	-0.505301	0.726914	NA	NA
rs183379	rs1887326	17	6608502	WRAP53	-0.517821	0.784973	NA	NA	NA	NA
rs2070590	rs2070590	17	6900444	WRAP53	0.240113	0.868498	NA	NA	NA	NA
rs2292067	rs2292067	17	7252148	WRAP53	0.320344	0.80507	NA	NA	NA	NA
rs3027247	rs3027247	17	8130867	WRAP53	NA	NA	0.342283	0.747747	NA	NA
rs364569	rs364569	17	6979179	WRAP53	NA	NA	0.347848	0.771292	NA	NA
rs3744549	rs3744549	17	7293715	WRAP53	0.282955	0.771712	NA	NA	NA	NA
rs3744651	rs3744651	17	8215534	WRAP53	NA	NA	0.35521	0.38104	NA	NA
rs3826543	rs3826543	17	8132763	WRAP53	NA	NA	0.340945	0.653146	NA	NA
rs4791641	rs4791641	17	8161149	WRAP53	0.360358	0.664438	NA	NA	NA	NA
rs4792199	rs4792199	17	7992118	WRAP53	0.355688	0.879839	NA	NA	NA	NA
rs4792590	rs4792590	17	8117115	WRAP53	NA	NA	0.323626	0.738526	NA	NA
rs4792734	rs4792734	17	8208155	WRAP53	NA	NA	0.332265	0.491077	NA	NA
rs4796555	rs4796555	17	6683215	WRAP53	0.301437	0.839512	NA	NA	NA	NA
rs58629787	rs58629787	17	6609207	WRAP53	NA	NA	-0.346144	0.860998	NA	NA
rs61731746	rs61731746	17	7011225	WRAP53	0.240736	0.87802	NA	NA	NA	NA
rs62621831	rs62621831	17	6616527	WRAP53	NA	NA	-0.321038	0.879255	NA	NA
rs6503096	rs6503096	17	8182267	WRAP53	NA	NA	0.307426	0.632896	NA	NA
rs67060897	rs67060897	17	6617996	WRAP53	-0.364689	0.788267	NA	NA	NA	NA
rs7207927	NA	17	6617233	WRAP53	0.371408	0.85095	NA	NA	NA	NA
rs7211815	rs7211815	17	8284344	WRAP53	NA	NA	-0.266878	0.856662	NA	NA
rs72832776	rs72832776	17	6822008	WRAP53	NA	NA	0.59129	0.846053	NA	NA
rs72840989	rs72840989	17	7262498	WRAP53	0.409456	0.834765	NA	NA	NA	NA
rs72846915	rs72846915	17	8494957	WRAP53	0.50127	0.870159	NA	NA	NA	NA
rs73233606	rs73233606	17	7750936	WRAP53	0.2532	0.852434	NA	NA	NA	NA
rs73976250	rs73976250	17	6599375	WRAP53	NA	NA	0.339196	0.745582	NA	NA
rs7406118	rs7406118	17	7731357	WRAP53	0.23714	0.869673	NA	NA	NA	NA
rs75499658	rs75499658	17	8585198	WRAP53	0.551118	0.841842	NA	NA	NA	NA
rs76593531	rs76593531	17	6966326	WRAP53	-0.382177	0.865404	NA	NA	NA	NA
rs78892516	rs78892516	17	6619875	WRAP53	-0.534962	0.821297	NA	NA	NA	NA
rs79394619	rs79394619	17	7981033	WRAP53	0.409696	0.878216	NA	NA	NA	NA
rs80283923	NA	17	8067755	WRAP53	-0.294191	0.833523	NA	NA	NA	NA
rs8065014	NA	17	6888605	WRAP53	NA	NA	-0.347704	0.864724	NA	NA
rs8072352	rs8072352	17	8261340	WRAP53	NA	NA	-0.295359	0.862127	NA	NA
rs8078476	rs8078476	17	7581228	WRAP53	-0.504153	0.713963	NA	NA	NA	NA
rs8078571	rs8078571	17	6733672	WRAP53	NA	NA	-0.399485	0.778808	NA	NA
rs869773	rs869773	17	8192922	WRAP53	NA	NA	0.39443	0.805457	NA	NA
rs9630721	rs9630721	17	6850368	WRAP53	-0.244663	0.849085	NA	NA	NA	NA
rs9891699	rs9891699	17	8157310	WRAP53	0.226218	0.859056	NA	NA	NA	NA
rs9903782	rs9903782	17	6699243	WRAP53	0.282311	0.873462	NA	NA	NA	NA
JHU_17.25314747	NA	17	25314748	WSB1	-0.220621	0.839939	NA	NA	NA	NA
JHU_17.25316388	NA	17	25316389	WSB1	0.132781	0.86438	NA	NA	NA	NA
JHU_17.25317837	rs60999581	17	25317838	WSB1	-0.232411	0.882295	NA	NA	NA	NA
JHU_17.25326820	rs60589920	17	25326821	WSB1	-0.220621	0.839939	NA	NA	NA	NA
JHU_17.26364681	rs113942778	17	26364682	WSB1	NA	NA	-0.135403	0.812215	NA	NA
JHU_17.26633349	rs74318769	17	26633350	WSB1	-0.269924	0.78408	NA	NA	NA	NA
rs114293847	rs114293847	17	26021623	WSB1	0.269914	0.805781	NA	NA	NA	NA
rs12936368	rs12936368	17	26569174	WSB1	-0.137397	0.864609	NA	NA	NA	NA
rs12949579	rs12949579	17	25947916	WSB1	0.248466	0.781539	NA	NA	NA	NA
rs2006933	rs2006933	17	26601133	WSB1	-0.13795	0.876807	-0.147406	0.38711	NA	NA
rs2779248	rs2779248	17	26127832	WSB1	NA	NA	0.0751099	0.84381	NA	NA
rs2779249	rs2779249	17	26128581	WSB1	NA	NA	0.0806034	0.800703	NA	NA
rs28396125	rs28396125	17	26286840	WSB1	-0.165796	0.866424	NA	NA	NA	NA
rs3730017	rs3730017	17	26109102	WSB1	NA	NA	0.119343	0.820284	NA	NA
rs4239211	rs4239211	17	26309418	WSB1	NA	NA	-0.0762018	0.873214	NA	NA
rs4239213	rs4239213	17	26312468	WSB1	NA	NA	-0.0762018	0.873214	NA	NA
rs4589609	rs4589609	17	26309472	WSB1	NA	NA	-0.235236	0.188644	NA	NA
rs58901	rs58901	17	26608660	WSB1	-0.138203	0.869431	NA	NA	NA	NA
rs77624785	NA	17	26086266	WSB1	-0.18535	0.8563	NA	NA	NA	NA
rs79470959	rs79470959	17	26510217	WSB1	0.265425	0.755245	NA	NA	NA	NA
rs8069706	rs8069706	17	26322837	WSB1	-0.221389	0.834357	-0.244458	0.0978001	NA	NA
rs8076066	rs8076066	17	26295337	WSB1	NA	NA	-0.118231	0.78026	NA	NA
rs8078340	rs8078340	17	26129212	WSB1	NA	NA	0.10874	0.805206	NA	NA
rs8082174	rs8082174	17	26262520	WSB1	NA	NA	0.0731477	0.846182	NA	NA
rs9894481	rs9894481	17	26610220	WSB1	-0.130479	0.837102	-0.0744378	0.878165	NA	NA
rs9900311	rs9900311	17	26595407	WSB1	NA	NA	-0.107354	0.764576	NA	NA
rs9900666	rs9900666	17	26558422	WSB1	NA	NA	0.073947	0.841981	NA	NA
rs9901901	rs9901901	17	26610513	WSB1	0.105769	0.869887	NA	NA	NA	NA
JHU_17.5677893	rs113327146	17	5677894	XAF1	-0.422322	0.730229	NA	NA	NA	NA
JHU_17.5705845	rs56375201	17	5705846	XAF1	0.401406	0.86706	NA	NA	NA	NA
JHU_17.5959733	rs115492690	17	5959734	XAF1	-0.52015	0.823209	NA	NA	NA	NA
JHU_17.6002391	NA	17	6002392	XAF1	-0.449708	0.871475	NA	NA	NA	NA
JHU_17.6127461	rs72841187	17	6127462	XAF1	0.29435	0.86783	NA	NA	NA	NA
JHU_17.6179890	rs71368193	17	6179891	XAF1	NA	NA	0.367117	0.5936	NA	NA
JHU_17.6288582	rs7218297	17	6288583	XAF1	-0.352712	0.836374	NA	NA	NA	NA
JHU_17.6964212	rs11655975	17	6964213	XAF1	0.423196	0.51688	NA	NA	NA	NA
JHU_17.7040228	rs314247	17	7040229	XAF1	NA	NA	0.275427	0.847815	NA	NA
kgp12332851	rs4491591	17	7386055	XAF1	-0.369202	0.879559	NA	NA	NA	NA
kgp3155353	rs113113487	17	7264717	XAF1	-0.26834	0.878032	NA	NA	NA	NA
kgp3898700	rs72840996	17	7265681	XAF1	NA	NA	-0.297849	0.814215	NA	NA
rs1042522	rs1042522	17	7579472	XAF1	-0.270542	0.861288	-0.284423	0.800383	NA	NA
rs11078588	rs11078588	17	5713820	XAF1	0.457694	0.83685	0.441858	0.811004	NA	NA
rs11078665	rs11078665	17	6964708	XAF1	0.498225	0.55239	NA	NA	NA	NA
rs11078693	rs11078693	17	7434079	XAF1	-0.31243	0.821047	NA	NA	NA	NA
rs114149961	rs114149961	17	6564270	XAF1	0.462493	0.871483	0.484807	0.820879	NA	NA
rs114913476	rs114913476	17	6683965	XAF1	-0.708393	0.800717	NA	NA	NA	NA
rs115300630	rs115300630	17	6558232	XAF1	-0.353452	0.872172	-0.470641	0.60822	NA	NA
rs116362097	rs116362097	17	6198699	XAF1	-0.528556	0.734313	NA	NA	NA	NA
rs11656371	rs11656371	17	5741431	XAF1	NA	NA	0.466204	0.737929	NA	NA
rs12939585	rs12939585	17	6409394	XAF1	0.418075	0.843529	NA	NA	NA	NA
rs12940336	rs12940336	17	7249974	XAF1	NA	NA	0.265824	0.880019	NA	NA
rs12951743	rs12951743	17	6975139	XAF1	0.292181	0.802519	NA	NA	NA	NA
rs1567840	rs1567840	17	6288118	XAF1	NA	NA	0.533938	0.685413	NA	NA
rs1567841	rs1567841	17	6288140	XAF1	-0.2903	0.872644	NA	NA	NA	NA
rs16956478	rs16956478	17	6980273	XAF1	-0.470556	0.849675	NA	NA	NA	NA
rs17794612	rs17794612	17	6658367	XAF1	-0.438656	0.693143	NA	NA	NA	NA
rs184295	rs184295	17	6603666	XAF1	NA	NA	0.330994	0.865454	NA	NA
rs2042005	rs2042005	17	5733558	XAF1	NA	NA	-0.337214	0.870515	NA	NA
rs28428586	rs28428586	17	5737626	XAF1	NA	NA	-0.460168	0.815923	NA	NA
rs2871275	rs2871275	17	6163462	XAF1	NA	NA	0.307378	0.780563	NA	NA
rs311743	rs311743	17	6831407	XAF1	-0.366767	0.758405	-0.274977	0.863982	NA	NA
rs311756	rs311756	17	6802834	XAF1	NA	NA	0.290319	0.869743	NA	NA
rs3809830	rs3809830	17	7257185	XAF1	NA	NA	-0.352966	0.783497	NA	NA
rs4227	rs4227	17	7491177	XAF1	NA	NA	0.26761	0.808142	NA	NA
rs4239262	rs4239262	17	5981561	XAF1	NA	NA	-0.262081	0.878521	NA	NA
rs4255827	rs4255827	17	6632501	XAF1	NA	NA	0.466583	0.723476	NA	NA
rs4796362	rs4796362	17	6811529	XAF1	0.28189	0.851624	NA	NA	NA	NA
rs4796365	rs4796365	17	6956106	XAF1	0.308163	0.832246	NA	NA	NA	NA
rs4796566	rs4796566	17	6758671	XAF1	0.320481	0.840919	NA	NA	NA	NA
rs4968213	rs4968213	17	7474277	XAF1	NA	NA	-0.284169	0.819752	NA	NA
rs4985621	rs4985621	17	5818764	XAF1	0.266962	0.879164	NA	NA	NA	NA
rs5013154	rs5013154	17	5837106	XAF1	NA	NA	-0.530632	0.624007	NA	NA
rs56280982	rs56280982	17	5805536	XAF1	-0.283266	0.863866	NA	NA	NA	NA
rs58247362	rs58247362	17	6836443	XAF1	NA	NA	0.22516	0.857181	NA	NA
rs59500465	rs59500465	17	5719643	XAF1	0.381519	0.87714	NA	NA	NA	NA
rs6502956	rs6502956	17	6345058	XAF1	NA	NA	-0.590357	0.845448	NA	NA
rs6502978	rs6502978	17	6680153	XAF1	NA	NA	0.235895	0.8515	NA	NA
rs684690	rs684690	17	6577803	XAF1	NA	NA	0.314837	0.857102	NA	NA
rs7208709	rs7208709	17	6383674	XAF1	0.301031	0.861673	NA	NA	NA	NA
rs7213107	rs7213107	17	5806882	XAF1	0.273225	0.873382	NA	NA	NA	NA
rs7220989	rs7220989	17	6017933	XAF1	NA	NA	0.298672	0.841009	NA	NA
rs7222625	rs7222625	17	6586163	XAF1	NA	NA	-0.311286	0.859885	NA	NA
rs7223276	NA	17	6940709	XAF1	0.335936	0.86939	NA	NA	NA	NA
rs7223764	rs7223764	17	7005994	XAF1	-0.354192	0.806978	NA	NA	NA	NA
rs727428	rs727428	17	7537792	XAF1	NA	NA	0.246433	0.861823	NA	NA
rs72826302	rs72826302	17	6190602	XAF1	-0.523814	0.740784	NA	NA	NA	NA
rs732428	rs732428	17	6969063	XAF1	NA	NA	-0.262286	0.876176	NA	NA
rs73348903	rs73348903	17	6314057	XAF1	-0.323762	0.835666	NA	NA	NA	NA
rs73348955	rs73348955	17	6333826	XAF1	-0.419343	0.662357	NA	NA	NA	NA
rs73973881	rs73973881	17	5684095	XAF1	0.415852	0.667549	NA	NA	NA	NA
rs73973897	rs73973897	17	5703128	XAF1	0.467597	0.813072	NA	NA	NA	NA
rs73974477	rs73974477	17	5816917	XAF1	NA	NA	0.468934	0.878064	NA	NA
rs73976923	rs73976923	17	6282471	XAF1	NA	NA	0.402234	0.782034	NA	NA
rs74848147	rs74848147	17	5669981	XAF1	NA	NA	0.382489	0.854999	NA	NA
rs74985562	rs74985562	17	7653717	XAF1	-0.428372	0.859056	NA	NA	NA	NA
rs7501496	rs7501496	17	6145032	XAF1	NA	NA	-0.235052	0.87387	NA	NA
rs77695334	rs77695334	17	7669731	XAF1	NA	NA	0.496021	0.792352	NA	NA
rs78514965	rs78514965	17	6609505	XAF1	NA	NA	-0.408908	0.855163	NA	NA
rs8068668	rs8068668	17	5760191	XAF1	NA	NA	-0.345993	0.773318	NA	NA
rs8070021	rs8070021	17	6326214	XAF1	-0.303983	0.819481	NA	NA	NA	NA
rs8072028	rs8072028	17	6163056	XAF1	NA	NA	0.307378	0.780563	NA	NA
rs8073152	rs8073152	17	6305509	XAF1	-0.342402	0.812827	NA	NA	NA	NA
rs8076162	rs8076162	17	5685485	XAF1	-0.438102	0.847202	NA	NA	NA	NA
rs8077824	rs8077824	17	7648226	XAF1	-0.360826	0.872763	NA	NA	NA	NA
rs8079273	rs8079273	17	7597478	XAF1	0.29636	0.866886	NA	NA	NA	NA
rs9303194	rs9303194	17	5804075	XAF1	0.260476	0.868911	NA	NA	NA	NA
rs9630721	rs9630721	17	6850368	XAF1	NA	NA	-0.313547	0.731574	NA	NA
rs9675089	rs9675089	17	6961147	XAF1	0.304466	0.795067	NA	NA	NA	NA
rs9891567	rs9891567	17	6671032	XAF1	0.429798	0.822928	NA	NA	NA	NA
rs9909936	rs9909936	17	5737583	XAF1	NA	NA	-0.525361	0.837336	NA	NA
JHU_17.47519037	rs71371308	17	47519038	XYLT2	NA	NA	-0.141575	0.757514	NA	NA
JHU_17.47581448	rs8071230	17	47581449	XYLT2	0.375868	0.796371	NA	NA	NA	NA
JHU_17.47991646	NA	17	47991647	XYLT2	-0.434804	0.866072	NA	NA	NA	NA
JHU_17.48110469	rs12453972	17	48110470	XYLT2	NA	NA	0.206467	0.752558	NA	NA
JHU_17.49197103	rs77839552	17	49197104	XYLT2	NA	NA	0.295305	0.800869	NA	NA
rs11079871	rs11079871	17	47546542	XYLT2	-0.347164	0.80789	NA	NA	NA	NA
rs11466144	rs11466144	17	47586116	XYLT2	NA	NA	0.145726	0.844558	NA	NA
rs115510779	rs115510779	17	47569360	XYLT2	NA	NA	-0.301993	0.58626	NA	NA
rs115882842	rs115882842	17	48936009	XYLT2	NA	NA	-0.21304	0.872261	NA	NA
rs11651407	rs11651407	17	47629847	XYLT2	NA	NA	-0.127547	0.875424	NA	NA
rs12452477	rs12452477	17	48067953	XYLT2	-0.256807	0.87296	NA	NA	NA	NA
rs16948609	rs16948609	17	48124582	XYLT2	NA	NA	0.144751	0.85517	NA	NA
rs16948648	rs16948648	17	48155771	XYLT2	NA	NA	-0.131279	0.868906	NA	NA
rs17638215	rs17638215	17	48042609	XYLT2	-0.337045	0.844595	NA	NA	NA	NA
rs1989983	rs1989983	17	48710531	XYLT2	NA	NA	-0.233388	0.170998	NA	NA
rs199144	rs199144	17	48124348	XYLT2	0.373423	0.503743	NA	NA	NA	NA
rs2463501	rs2463501	17	48306522	XYLT2	NA	NA	0.116925	0.857767	NA	NA
rs2586469	rs2586469	17	48327247	XYLT2	0.490948	0.711119	NA	NA	NA	NA
rs2696266	rs2696266	17	48368666	XYLT2	NA	NA	0.163575	0.773215	NA	NA
rs28491341	rs28491341	17	48013857	XYLT2	-0.306064	0.877485	NA	NA	NA	NA
rs3095147	rs3095147	17	48908353	XYLT2	NA	NA	-0.129168	0.85575	NA	NA
rs34856222	rs34856222	17	48699464	XYLT2	NA	NA	-0.143739	0.82796	NA	NA
rs3760407	rs3760407	17	48472270	XYLT2	NA	NA	-0.320232	0.707863	NA	NA
rs4148408	rs4148408	17	48716819	XYLT2	NA	NA	-0.216208	0.86618	NA	NA
rs4793689	rs4793689	17	49328902	XYLT2	NA	NA	-0.200642	0.85908	NA	NA
rs4794056	rs4794056	17	47579417	XYLT2	NA	NA	-0.180895	0.68509	NA	NA
rs4794117	rs4794117	17	48309874	XYLT2	NA	NA	0.108655	0.87333	NA	NA
rs56276413	rs56276413	17	48078549	XYLT2	NA	NA	-0.181278	0.843792	NA	NA
rs563205	rs563205	17	47577619	XYLT2	NA	NA	-0.157015	0.771442	NA	NA
rs57081717	rs57081717	17	48900179	XYLT2	0.383621	0.880606	NA	NA	NA	NA
rs57124579	rs57124579	17	48700966	XYLT2	NA	NA	-0.223354	0.780042	NA	NA
rs7212045	rs7212045	17	48706024	XYLT2	NA	NA	-0.160819	0.689494	NA	NA
rs7213331	rs7213331	17	49350341	XYLT2	NA	NA	0.105511	0.86618	NA	NA
rs7217683	rs7217683	17	48168421	XYLT2	NA	NA	-0.144148	0.807661	NA	NA
rs7222327	rs7222327	17	48596805	XYLT2	NA	NA	-0.172728	0.866886	NA	NA
rs72835495	NA	17	47425098	XYLT2	NA	NA	-0.141195	0.871502	NA	NA
rs74607282	rs74607282	17	48067865	XYLT2	0.350477	0.838224	NA	NA	NA	NA
rs74781196	NA	17	49025162	XYLT2	NA	NA	0.305773	0.814111	NA	NA
rs8066624	rs8066624	17	49432235	XYLT2	NA	NA	0.148547	0.701208	NA	NA
rs8070592	rs8070592	17	48713096	XYLT2	NA	NA	-0.171445	0.777309	NA	NA
rs890397	rs890397	17	48103935	XYLT2	-0.281013	0.875776	NA	NA	NA	NA
rs9909503	rs9909503	17	48291366	XYLT2	NA	NA	-0.120026	0.862781	NA	NA
JHU_17.56479176	rs2632528	17	56479177	YPEL2	NA	NA	-0.435659	0.823577	NA	NA
JHU_17.56826948	rs2643120	17	56826949	YPEL2	-0.273648	0.86399	NA	NA	NA	NA
JHU_17.56826957	rs2611777	17	56826958	YPEL2	-0.260775	0.877412	NA	NA	NA	NA
JHU_17.57033522	rs112376058	17	57033523	YPEL2	-0.299339	0.840832	NA	NA	NA	NA
kgp14042084	rs7218312	17	58308996	YPEL2	-0.213522	0.87928	NA	NA	NA	NA
rs10853010	rs10853010	17	57431408	YPEL2	-0.243561	0.781843	NA	NA	NA	NA
rs111864288	rs111864288	17	57101601	YPEL2	-0.312505	0.87818	NA	NA	NA	NA
rs114669726	rs114669726	17	56621519	YPEL2	0.312921	0.874768	NA	NA	NA	NA
rs11656666	rs11656666	17	56929840	YPEL2	-0.332809	0.868189	NA	NA	NA	NA
rs12451431	rs12451431	17	57310987	YPEL2	-0.284081	0.740139	NA	NA	NA	NA
rs16943569	rs16943569	17	57525643	YPEL2	0.308798	0.749404	NA	NA	NA	NA
rs2257205	rs2257205	17	56448297	YPEL2	-0.365685	0.804563	NA	NA	NA	NA
rs2291193	rs2291193	17	57272079	YPEL2	-0.282894	0.752681	NA	NA	NA	NA
rs2333563	rs2333563	17	57839568	YPEL2	-0.290769	0.819423	-0.269376	0.856029	NA	NA
rs34678056	rs34678056	17	57177549	YPEL2	0.219135	0.849951	NA	NA	NA	NA
rs62081935	rs62081935	17	57242872	YPEL2	0.258372	0.706752	0.192741	0.876929	NA	NA
rs6503915	rs6503915	17	57384199	YPEL2	-0.242499	0.854616	NA	NA	NA	NA
rs7221274	rs7221274	17	57008128	YPEL2	0.213317	0.858643	0.20982	0.86932	NA	NA
rs8065114	rs8065114	17	57291201	YPEL2	0.239853	0.825901	NA	NA	NA	NA
rs8065479	rs8065479	17	57414047	YPEL2	0.213831	0.871189	NA	NA	NA	NA
rs8071542	rs8071542	17	58380267	YPEL2	-0.240625	0.835947	NA	NA	NA	NA
rs8077052	rs8077052	17	57208921	YPEL2	0.239456	0.778489	NA	NA	NA	NA
rs9897952	rs9897952	17	57497834	YPEL2	0.402421	0.810692	0.363288	0.858192	NA	NA
rs9903295	rs9903295	17	57297161	YPEL2	0.281754	0.719905	NA	NA	NA	NA
JHU_17.1022859	rs12937195	17	1022860	YWHAE	0.149824	0.875644	NA	NA	NA	NA
JHU_17.1096991	rs114283853	17	1096992	YWHAE	-0.273755	0.779369	NA	NA	NA	NA
JHU_17.1130824	rs114062487	17	1130825	YWHAE	-0.306285	0.813347	-0.154926	0.875637	NA	NA
JHU_17.1155440	rs7216424	17	1155441	YWHAE	-0.236077	0.782289	-0.146595	0.742149	NA	NA
JHU_17.1371097	rs141538791	17	1371098	YWHAE	-0.140352	0.881676	NA	NA	NA	NA
JHU_17.1486945	rs79724553	17	1486946	YWHAE	-0.203681	0.848796	NA	NA	NA	NA
JHU_17.2059349	rs10852922	17	2059350	YWHAE	NA	NA	-0.108307	0.829672	NA	NA
JHU_17.2078889	rs72817574	17	2078890	YWHAE	-0.240504	0.822481	NA	NA	NA	NA
JHU_17.2285302	NA	17	2285303	YWHAE	-0.229026	0.86939	NA	NA	NA	NA
JHU_17.2297476	NA	17	2297477	YWHAE	0.214782	0.690917	NA	NA	NA	NA
JHU_17.505248	rs7214036	17	505249	YWHAE	-0.163221	0.830238	NA	NA	NA	NA
JHU_17.902597	rs3031663	17	902598	YWHAE	0.148505	0.838103	NA	NA	NA	NA
rs10438742	rs10438742	17	1859530	YWHAE	-0.13977	0.854804	-0.0785988	0.873465	NA	NA
rs1083	rs1083	17	1325297	YWHAE	NA	NA	-0.0850793	0.868227	NA	NA
rs11247564	rs11247564	17	823205	YWHAE	-0.1249	0.879843	-0.0750762	0.878044	NA	NA
rs11868677	rs11868677	17	1839247	YWHAE	-0.150516	0.841315	-0.0948337	0.811323	NA	NA
rs12601692	rs12601692	17	782416	YWHAE	0.140743	0.863371	0.0963094	0.796024	NA	NA
rs12946148	rs12946148	17	1155524	YWHAE	0.149806	0.844561	0.0954416	0.809505	NA	NA
rs12948915	rs12948915	17	1352429	YWHAE	-0.150778	0.867517	-0.0922501	0.857102	NA	NA
rs1540583	rs1540583	17	2289612	YWHAE	-0.204624	0.847202	NA	NA	NA	NA
rs16956014	rs16956014	17	735159	YWHAE	0.12748	0.858498	0.0705672	0.880377	NA	NA
rs16956027	rs16956027	17	736050	YWHAE	-0.120873	0.881847	NA	NA	NA	NA
rs1970835	rs1970835	17	2299766	YWHAE	0.210866	0.699393	NA	NA	NA	NA
rs2028629	rs2028629	17	1004952	YWHAE	-0.139606	0.859056	NA	NA	NA	NA
rs2232482	rs2232482	17	1991097	YWHAE	-0.330465	0.627649	-0.14384	0.856679	NA	NA
rs2262156	rs2262156	17	970737	YWHAE	-0.200484	0.836566	NA	NA	NA	NA
rs2286871	rs2286871	17	1377878	YWHAE	0.274737	0.835681	NA	NA	NA	NA
rs2440041	rs2440041	17	956770	YWHAE	-0.284073	0.745001	NA	NA	NA	NA
rs2586238	rs4984946	17	902322	YWHAE	0.162236	0.785914	0.0842354	0.851382	NA	NA
rs3744744	NA	17	727132	YWHAE	NA	NA	-0.119497	0.875616	NA	NA
rs4258683	rs4258683	17	1363533	YWHAE	NA	NA	-0.091581	0.853813	NA	NA
rs4790867	rs4790867	17	1182166	YWHAE	0.170324	0.838441	NA	NA	NA	NA
rs56056513	rs56056513	17	1145495	YWHAE	-0.213319	0.582823	NA	NA	NA	NA
rs561811	rs561811	17	781407	YWHAE	0.129414	0.880593	0.105494	0.707863	NA	NA
rs56199096	rs56199096	17	1595485	YWHAE	NA	NA	0.11189	0.867902	NA	NA
rs57098061	rs57098061	17	710512	YWHAE	-0.16276	0.7711	NA	NA	NA	NA
rs62067554	rs62067554	17	1861725	YWHAE	-0.185452	0.836663	NA	NA	NA	NA
rs62070499	NA	17	1083083	YWHAE	NA	NA	-0.141545	0.820399	NA	NA
rs6502670	NA	17	1328381	YWHAE	0.226192	0.635501	0.102523	0.843709	NA	NA
rs6502680	rs6502680	17	1330366	YWHAE	0.210033	0.812987	NA	NA	NA	NA
rs6598835	rs6598835	17	822732	YWHAE	NA	NA	0.0880655	0.811676	NA	NA
rs73285795	rs73285795	17	720285	YWHAE	0.22463	0.874702	0.141111	0.857826	NA	NA
rs78679165	rs78679165	17	1974781	YWHAE	-0.302348	0.526163	NA	NA	NA	NA
rs80103538	rs80103538	17	1486756	YWHAE	NA	NA	0.140486	0.727094	NA	NA
rs8065350	rs8065350	17	1957597	YWHAE	NA	NA	0.0782515	0.870089	NA	NA
rs8082647	rs8082647	17	2010597	YWHAE	NA	NA	-0.0901727	0.788524	NA	NA
rs877230	rs877230	17	1317761	YWHAE	0.241029	0.878467	NA	NA	NA	NA
rs9890631	rs9890631	17	1703566	YWHAE	-0.196376	0.87501	NA	NA	NA	NA
rs9894958	rs9894958	17	733738	YWHAE	NA	NA	-0.0972109	0.852569	NA	NA
rs9896189	rs9896189	17	734257	YWHAE	-0.142589	0.820517	-0.0845638	0.815368	NA	NA
rs9899468	rs9899468	17	2078642	YWHAE	NA	NA	0.0892642	0.86989	NA	NA
rs9902142	rs9902142	17	295777	YWHAE	NA	NA	-0.105992	0.766185	NA	NA
JHU_17.73286556	rs112742224	17	73286557	ZACN	NA	NA	0.743737	0.865394	NA	NA
JHU_17.73405859	rs9894003	17	73405860	ZACN	1.17868	0.713308	NA	NA	NA	NA
JHU_17.73428036	NA	17	73428037	ZACN	NA	NA	-0.974476	0.795234	NA	NA
JHU_17.73576858	rs113970583	17	73576859	ZACN	-0.950001	0.834357	NA	NA	NA	NA
JHU_17.74283086	rs188756894	17	74283087	ZACN	-2.18906	0.784686	NA	NA	NA	NA
JHU_17.74744925	rs4467113	17	74744926	ZACN	NA	NA	-0.78888	0.86227	NA	NA
JHU_17.74801082	NA	17	74801083	ZACN	-1.44873	0.838441	NA	NA	NA	NA
JHU_17.74813301	rs1507073	17	74813302	ZACN	-0.943688	0.88125	NA	NA	NA	NA
JHU_17.74813886	rs62086054	17	74813887	ZACN	NA	NA	-1.19229	0.77485	NA	NA
JHU_17.74820026	rs4789359	17	74820027	ZACN	-1.08197	0.876287	NA	NA	NA	NA
JHU_17.74911995	rs116454296	17	74911996	ZACN	-1.28431	0.840919	NA	NA	NA	NA
JHU_17.74935110	rs78646878	17	74935111	ZACN	-1.48393	0.840855	NA	NA	NA	NA
JHU_17.74955392	rs7218980	17	74955393	ZACN	1.18865	0.730744	NA	NA	NA	NA
JHU_17.74955428	NA	17	74955429	ZACN	1.76307	0.109809	NA	NA	NA	NA
exm1356445	NA	17	73919538	ZACN	NA	NA	0.649963	0.857271	NA	NA
rs10814	rs10814	17	73616920	ZACN	NA	NA	-0.648887	0.793528	NA	NA
rs11077881	rs11077881	17	74953620	ZACN	1.44472	0.394302	NA	NA	NA	NA
rs1135640	rs1135640	17	73949540	ZACN	NA	NA	-0.91543	0.801009	NA	NA
rs11868566	rs11868566	17	73816446	ZACN	1.44116	0.854004	NA	NA	NA	NA
rs11869166	rs11869166	17	74830834	ZACN	1.10371	0.649037	NA	NA	NA	NA
rs16967866	rs16967866	17	73407381	ZACN	0.988995	0.858643	NA	NA	NA	NA
rs16969028	rs16969028	17	74557211	ZACN	1.0118	0.784496	NA	NA	NA	NA
rs16969378	rs16969378	17	74872578	ZACN	-1.19939	0.861491	NA	NA	NA	NA
rs17599976	rs17599976	17	74840574	ZACN	1.36815	0.872172	NA	NA	NA	NA
rs1860351	rs1860351	17	74609494	ZACN	-0.926959	0.823212	NA	NA	NA	NA
rs2305913	rs2305913	17	73922941	ZACN	NA	NA	-0.847872	0.846623	NA	NA
rs2584100	rs2584100	17	73723239	ZACN	-1.472	0.882079	NA	NA	NA	NA
rs3643	rs3643	17	73937665	ZACN	NA	NA	-0.687331	0.756275	NA	NA
rs3826289	rs3826289	17	74945157	ZACN	1.18346	0.823209	NA	NA	NA	NA
rs4238995	rs4238995	17	74524651	ZACN	NA	NA	0.587071	0.825443	NA	NA
rs4354969	rs4354969	17	74514334	ZACN	1.28995	0.857372	NA	NA	NA	NA
rs4628998	rs4628998	17	75059325	ZACN	1.10291	0.811454	NA	NA	NA	NA
rs4633757	rs4633757	17	74594552	ZACN	NA	NA	0.519975	0.85317	NA	NA
rs4789130	rs4789130	17	73078065	ZACN	NA	NA	0.543316	0.863242	NA	NA
rs4789380	rs4789380	17	74933374	ZACN	NA	NA	-0.783168	0.858699	NA	NA
rs532753	rs532753	17	74892854	ZACN	-1.05755	0.879315	NA	NA	NA	NA
rs57478514	rs57478514	17	74844524	ZACN	NA	NA	-0.605772	0.865874	NA	NA
rs62078720	rs62078720	17	74988111	ZACN	NA	NA	0.498916	0.822583	NA	NA
rs7216872	rs7216872	17	74466901	ZACN	NA	NA	-0.886759	0.815023	NA	NA
rs7223631	rs7223631	17	74029567	ZACN	2.55451	0.616379	NA	NA	NA	NA
rs73362039	rs73362039	17	74842062	ZACN	-1.62358	0.881152	NA	NA	NA	NA
rs76321536	rs76321536	17	74972514	ZACN	1.67323	0.61824	NA	NA	NA	NA
rs76415678	rs76415678	17	74978662	ZACN	-1.28137	0.809978	NA	NA	NA	NA
rs79031431	rs79031431	17	74775553	ZACN	1.06777	0.795645	NA	NA	NA	NA
rs8064678	rs8064678	17	74703971	ZACN	0.906403	0.882224	NA	NA	NA	NA
rs8067790	rs8067790	17	73681082	ZACN	1.05325	0.860721	NA	NA	NA	NA
rs8078247	rs8078247	17	73753009	ZACN	0.85674	0.865119	NA	NA	NA	NA
rs820150	rs820150	17	73615962	ZACN	NA	NA	-0.671603	0.754964	NA	NA
rs820196	rs820196	17	73627539	ZACN	NA	NA	-0.539543	0.876772	NA	NA
rs820387	rs820387	17	73746146	ZACN	1.08511	0.539198	NA	NA	NA	NA
rs925046	rs925046	17	74794457	ZACN	-1.4293	0.759434	-0.881215	0.75758	NA	NA
rs9302998	rs9302998	17	74211869	ZACN	-0.907398	0.874418	NA	NA	NA	NA
rs968490	rs968490	17	74706131	ZACN	1.47854	0.777169	NA	NA	NA	NA
rs9891076	rs9891076	17	73911715	ZACN	NA	NA	-0.91543	0.801009	NA	NA
rs9898576	rs9898576	17	74601276	ZACN	1.40405	0.832075	0.897286	0.808779	NA	NA
rs9908862	rs9908862	17	73873394	ZACN	NA	NA	-0.496139	0.872233	NA	NA
rs9910810	rs9910810	17	74624591	ZACN	0.902678	0.782451	NA	NA	NA	NA
rs9911502	rs9911502	17	73518203	ZACN	1.67536	0.8374	NA	NA	NA	NA
JHU_17.6378185	rs74731163	17	6378186	ZBTB4	-0.403376	0.843707	NA	NA	NA	NA
JHU_17.7040228	rs314247	17	7040229	ZBTB4	0.197362	0.86651	NA	NA	NA	NA
JHU_17.7362358	rs17732878	17	7362359	ZBTB4	NA	NA	0.152692	0.674412	NA	NA
JHU_17.7439951	NA	17	7439952	ZBTB4	0.233164	0.850578	NA	NA	NA	NA
JHU_17.7443416	rs375799674	17	7443417	ZBTB4	-0.203736	0.871587	NA	NA	NA	NA
JHU_17.7499052	rs115392553	17	7499053	ZBTB4	0.413495	0.685641	0.139134	0.870672	NA	NA
JHU_17.8076202	rs111388108	17	8076203	ZBTB4	NA	NA	-0.167405	0.810673	NA	NA
exm1287250	NA	17	7324340	ZBTB4	NA	NA	-0.170497	0.610085	NA	NA
kgp12332851	rs4491591	17	7386055	ZBTB4	-0.312791	0.807686	NA	NA	NA	NA
kgp8530323	NA	17	6440222	ZBTB4	NA	NA	-0.0796471	0.86989	NA	NA
rs11078688	rs11078688	17	7422026	ZBTB4	0.224845	0.78149	NA	NA	NA	NA
rs11571337	rs11571337	17	6905358	ZBTB4	NA	NA	-0.20135	0.615296	NA	NA
rs12943817	rs12943817	17	7974834	ZBTB4	NA	NA	0.185623	0.742149	NA	NA
rs13290	rs13290	17	7329632	ZBTB4	NA	NA	0.140835	0.590544	NA	NA
rs13342232	rs13342232	17	6945940	ZBTB4	-0.229216	0.828798	NA	NA	NA	NA
rs13342692	rs13342692	17	6946287	ZBTB4	-0.207547	0.857889	NA	NA	NA	NA
rs1509123	rs1509123	17	6683878	ZBTB4	0.391984	0.839519	NA	NA	NA	NA
rs1625895	rs1625895	17	7578115	ZBTB4	-0.257215	0.780993	NA	NA	NA	NA
rs17880282	rs17880282	17	7591997	ZBTB4	NA	NA	0.146857	0.879971	NA	NA
rs184295	rs184295	17	6603666	ZBTB4	NA	NA	0.123307	0.835179	NA	NA
rs218689	rs218689	17	6589350	ZBTB4	NA	NA	-0.1127	0.685622	NA	NA
rs222842	rs222842	17	7192091	ZBTB4	-0.259949	0.682179	NA	NA	NA	NA
rs222857	rs222857	17	7164563	ZBTB4	-0.243676	0.635455	NA	NA	NA	NA
rs2909430	rs2909430	17	7578645	ZBTB4	-0.278917	0.782614	NA	NA	NA	NA
rs3027247	rs3027247	17	8130867	ZBTB4	0.263152	0.779655	NA	NA	NA	NA
rs374177	rs374177	17	6935261	ZBTB4	NA	NA	0.0983991	0.82274	NA	NA
rs3785794	rs3785794	17	7005915	ZBTB4	0.192558	0.879105	0.0888353	0.877569	NA	NA
rs3853894	rs3853894	17	7370605	ZBTB4	0.268769	0.879581	NA	NA	NA	NA
rs3935951	rs3935951	17	7974416	ZBTB4	-0.304042	0.694242	NA	NA	NA	NA
rs409555	rs409555	17	6935160	ZBTB4	NA	NA	0.0938289	0.850318	NA	NA
rs4151122	rs4151122	17	7342682	ZBTB4	NA	NA	0.114318	0.669484	NA	NA
rs4265880	rs4265880	17	7396267	ZBTB4	-0.327078	0.489632	NA	NA	NA	NA
rs433024	rs433024	17	6935131	ZBTB4	0.242017	0.822481	NA	NA	NA	NA
rs4796362	rs4796362	17	6811529	ZBTB4	0.225466	0.787876	NA	NA	NA	NA
rs4796365	rs4796365	17	6956106	ZBTB4	NA	NA	-0.0859824	0.877905	NA	NA
rs4796576	rs4796576	17	6943266	ZBTB4	0.192899	0.8491	NA	NA	NA	NA
rs4968210	rs4968210	17	7457352	ZBTB4	0.19045	0.857308	NA	NA	NA	NA
rs5017726	rs5017726	17	6937537	ZBTB4	0.194068	0.827185	NA	NA	NA	NA
rs5417	NA	17	7185062	ZBTB4	-0.249568	0.738092	NA	NA	NA	NA
rs5418	rs5418	17	7185092	ZBTB4	-0.249568	0.738092	NA	NA	NA	NA
rs55934326	rs55934326	17	6366692	ZBTB4	-0.199623	0.849199	NA	NA	NA	NA
rs6761	rs6761	17	7417663	ZBTB4	0.224845	0.78149	NA	NA	NA	NA
rs7211990	rs7211990	17	7003227	ZBTB4	0.28007	0.841788	NA	NA	NA	NA
rs7213894	rs7213894	17	7722365	ZBTB4	-0.213354	0.871167	NA	NA	NA	NA
rs7215922	rs7215922	17	7410212	ZBTB4	-0.176025	0.873058	NA	NA	NA	NA
rs7220464	rs7220464	17	7210836	ZBTB4	-0.284337	0.643329	NA	NA	NA	NA
rs72842820	rs72842820	17	7329134	ZBTB4	NA	NA	0.193011	0.418721	NA	NA
rs7350930	rs7350930	17	6432975	ZBTB4	NA	NA	0.0984461	0.855163	NA	NA
rs73975615	rs73975615	17	6461200	ZBTB4	0.204162	0.866301	NA	NA	NA	NA
rs7503417	rs7503417	17	7283726	ZBTB4	0.254536	0.868405	NA	NA	NA	NA
rs75976970	rs75976970	17	7609582	ZBTB4	0.512315	0.739453	0.240818	0.699316	NA	NA
rs76513354	rs76513354	17	7288698	ZBTB4	-0.407482	0.71708	NA	NA	NA	NA
rs77695334	rs77695334	17	7669731	ZBTB4	NA	NA	0.156636	0.841957	NA	NA
rs79432057	rs79432057	17	6369101	ZBTB4	-0.369171	0.836967	NA	NA	NA	NA
rs8071847	rs8071847	17	7407327	ZBTB4	NA	NA	0.125408	0.812333	NA	NA
rs8073913	rs8073913	17	7961377	ZBTB4	NA	NA	0.0915283	0.861471	NA	NA
rs8077094	rs8077094	17	6817068	ZBTB4	0.363854	0.818678	NA	NA	NA	NA
rs8079404	rs8079404	17	6742672	ZBTB4	NA	NA	0.137024	0.852972	NA	NA
rs869773	rs869773	17	8192922	ZBTB4	0.297047	0.837176	NA	NA	NA	NA
rs9217	rs9217	17	7363088	ZBTB4	NA	NA	0.114998	0.712922	NA	NA
rs9900150	rs9900150	17	6553168	ZBTB4	-0.192621	0.857557	NA	NA	NA	NA
rs9903545	rs9903545	17	6588423	ZBTB4	NA	NA	0.115563	0.868675	NA	NA
rs9910089	rs9910089	17	7673922	ZBTB4	0.242942	0.862653	NA	NA	NA	NA
rs9911250	rs9911250	17	7172519	ZBTB4	0.207214	0.860115	NA	NA	NA	NA
JHU_17.4041286	rs368188458	17	4041287	ZFP3	NA	NA	0.210753	0.81296	NA	NA
JHU_17.4439312	rs1077200	17	4439313	ZFP3	NA	NA	0.234114	0.862278	NA	NA
JHU_17.4441189	rs75620274	17	4441190	ZFP3	NA	NA	-0.255722	0.878977	NA	NA
JHU_17.4544332	rs9903172	17	4544333	ZFP3	NA	NA	-0.16093	0.778938	NA	NA
JHU_17.4550152	rs115570937	17	4550153	ZFP3	NA	NA	-0.316101	0.835288	NA	NA
JHU_17.4795619	rs58984733	17	4795620	ZFP3	NA	NA	-0.218497	0.781205	NA	NA
JHU_17.5168184	NA	17	5168185	ZFP3	NA	NA	-0.288047	0.85637	NA	NA
JHU_17.5234350	rs79215092	17	5234351	ZFP3	NA	NA	0.179522	0.772745	NA	NA
JHU_17.5326856	rs11078562	17	5326857	ZFP3	NA	NA	-0.268509	0.576424	NA	NA
JHU_17.5806198	rs115622092	17	5806199	ZFP3	NA	NA	-0.289013	0.873545	NA	NA
exm1281471	NA	17	4689313	ZFP3	NA	NA	-0.210763	0.833267	NA	NA
rs1046368	rs1046368	17	5204730	ZFP3	NA	NA	0.187765	0.871716	NA	NA
rs1050390	rs1050390	17	5336058	ZFP3	-0.472167	0.761236	-0.261782	0.836286	NA	NA
rs1060431	rs1060431	17	4840868	ZFP3	NA	NA	-0.195698	0.678647	NA	NA
rs10713262	rs10713262	17	4691768	ZFP3	NA	NA	-0.172908	0.803979	NA	NA
rs1071648	rs1071648	17	5326089	ZFP3	NA	NA	-0.268509	0.576424	NA	NA
rs113171131	rs113171131	17	4385122	ZFP3	NA	NA	-0.281222	0.723482	NA	NA
rs11556634	NA	17	4796274	ZFP3	-0.373669	0.853475	NA	NA	NA	NA
rs11556635	rs11556635	17	4796286	ZFP3	-0.373669	0.853475	NA	NA	NA	NA
rs11656371	rs11656371	17	5741431	ZFP3	NA	NA	-0.231165	0.782209	NA	NA
rs11657827	rs11657827	17	5008957	ZFP3	NA	NA	-0.152126	0.877351	NA	NA
rs12761	rs12761	17	5326145	ZFP3	NA	NA	-0.268509	0.576424	NA	NA
rs1972498	rs1972498	17	5951088	ZFP3	NA	NA	-0.162128	0.726064	NA	NA
rs200394576	rs200394576	17	5016623	ZFP3	NA	NA	0.278051	0.848119	NA	NA
rs2243103	rs2243103	17	4839400	ZFP3	NA	NA	-0.177404	0.770932	NA	NA
rs2439943	rs2439943	17	5168416	ZFP3	NA	NA	-0.269211	0.877569	NA	NA
rs2585275	rs2585275	17	5125085	ZFP3	NA	NA	-0.210056	0.801009	NA	NA
rs2871211	rs2871211	17	5334235	ZFP3	-0.318997	0.874015	NA	NA	NA	NA
rs34104097	rs34104097	17	4545373	ZFP3	-0.254067	0.861491	-0.152553	0.878583	NA	NA
rs3966782	rs3966782	17	4807098	ZFP3	-0.356624	0.859056	NA	NA	NA	NA
rs4239262	rs4239262	17	5981561	ZFP3	0.213473	0.88242	NA	NA	NA	NA
rs426475	rs426475	17	4891956	ZFP3	NA	NA	0.217654	0.493942	NA	NA
rs427703	rs427703	17	4893357	ZFP3	NA	NA	0.14679	0.79327	NA	NA
rs4790706	rs4790706	17	4689572	ZFP3	NA	NA	-0.127838	0.8424	NA	NA
rs4790803	rs4790803	17	5566089	ZFP3	NA	NA	-0.202413	0.873394	NA	NA
rs4985669	rs4985669	17	5948604	ZFP3	0.543244	0.698069	NA	NA	NA	NA
rs5013154	rs5013154	17	5837106	ZFP3	0.330194	0.850134	0.262018	0.702761	NA	NA
rs57524428	rs57524428	17	5795461	ZFP3	-0.39828	0.812663	NA	NA	NA	NA
rs6065	rs6065	17	4836381	ZFP3	NA	NA	-0.208099	0.550003	NA	NA
rs7207078	rs7207078	17	4546375	ZFP3	-0.4205	0.646667	NA	NA	NA	NA
rs7217128	rs7217128	17	5800831	ZFP3	NA	NA	-0.147416	0.828656	NA	NA
rs7220870	rs7220870	17	4545218	ZFP3	0.279926	0.869589	0.200333	0.819512	NA	NA
rs72821807	rs72821807	17	4377913	ZFP3	NA	NA	-0.179953	0.779289	NA	NA
rs73974464	rs73974464	17	5770269	ZFP3	NA	NA	-0.349235	0.649552	NA	NA
rs76054956	rs76054956	17	5936829	ZFP3	NA	NA	-0.191169	0.772289	NA	NA
rs77204629	rs77204629	17	5742771	ZFP3	NA	NA	0.316517	0.795109	NA	NA
rs78557985	rs78557985	17	4457116	ZFP3	NA	NA	-0.356985	0.740352	NA	NA
rs8065955	rs8065955	17	5941749	ZFP3	-0.211228	0.879672	NA	NA	NA	NA
rs8066248	rs8066248	17	4541042	ZFP3	NA	NA	0.220332	0.87946	NA	NA
rs8066928	rs8066928	17	5328155	ZFP3	NA	NA	-0.253662	0.779289	NA	NA
rs8073958	rs8073958	17	4384778	ZFP3	0.206274	0.872755	NA	NA	NA	NA
rs8082381	rs8082381	17	4389267	ZFP3	NA	NA	0.274259	0.705393	NA	NA
rs899454	rs899454	17	4406149	ZFP3	NA	NA	0.25258	0.8527	NA	NA
rs9904154	rs9904154	17	5942854	ZFP3	0.314037	0.856817	NA	NA	NA	NA
rs9905578	rs9905578	17	4609640	ZFP3	NA	NA	-0.235715	0.849485	NA	NA
rs9909401	rs9909401	17	5955973	ZFP3	0.553757	0.716351	NA	NA	NA	NA
JHU_17.3703865	rs116690878	17	3703866	ZMYND15	NA	NA	-0.363439	0.863855	NA	NA
JHU_17.4086526	rs146117586	17	4086527	ZMYND15	-0.328458	0.869482	NA	NA	NA	NA
JHU_17.4188112	rs202241039	17	4188113	ZMYND15	0.312164	0.874418	NA	NA	NA	NA
JHU_17.4544332	rs9903172	17	4544333	ZMYND15	0.224491	0.863713	NA	NA	NA	NA
JHU_17.4801285	NA	17	4801286	ZMYND15	NA	NA	-0.306743	0.800131	NA	NA
JHU_17.4810884	rs111756295	17	4810885	ZMYND15	NA	NA	0.510654	0.877276	NA	NA
JHU_17.5413392	rs74867764	17	5413393	ZMYND15	0.269637	0.819679	NA	NA	NA	NA
exm1278793	NA	17	3657159	ZMYND15	NA	NA	-0.39357	0.692453	NA	NA
exm1278953	rs12449334	17	3749411	ZMYND15	NA	NA	0.396791	0.837336	NA	NA
exm1281974	rs35400274	17	4803711	ZMYND15	-0.229516	0.82713	NA	NA	NA	NA
rs11078559	rs11078559	17	5262749	ZMYND15	-0.23078	0.871189	NA	NA	NA	NA
rs112294421	rs112294421	17	4982749	ZMYND15	NA	NA	0.369864	0.855163	NA	NA
rs113757819	rs113757819	17	4423564	ZMYND15	0.437642	0.83961	NA	NA	NA	NA
rs11869505	rs11869505	17	5412654	ZMYND15	-0.409941	0.869653	-0.542458	0.804716	NA	NA
rs1351231	rs1351231	17	4433600	ZMYND15	0.355527	0.83566	NA	NA	NA	NA
rs170213	rs170213	17	3660864	ZMYND15	NA	NA	-0.410079	0.481587	NA	NA
rs1800915	rs1800915	17	3856615	ZMYND15	NA	NA	-0.301239	0.836862	NA	NA
rs1871348	rs1871348	17	4458302	ZMYND15	NA	NA	-0.279096	0.84397	NA	NA
rs2243093	rs2243093	17	4835895	ZMYND15	0.31138	0.842846	NA	NA	NA	NA
rs2325788	rs2325788	17	3818830	ZMYND15	-0.264731	0.856966	NA	NA	NA	NA
rs2716878	rs2716878	17	5591389	ZMYND15	0.375798	0.778476	NA	NA	NA	NA
rs2716901	rs2716901	17	5628223	ZMYND15	NA	NA	-0.324191	0.867776	NA	NA
rs2733366	rs2733366	17	5514590	ZMYND15	NA	NA	-0.300975	0.792183	NA	NA
rs3809803	rs3809803	17	3787726	ZMYND15	0.390253	0.837102	NA	NA	NA	NA
rs4346260	rs4346260	17	4567215	ZMYND15	0.300585	0.86706	NA	NA	NA	NA
rs4790267	rs4790267	17	5415287	ZMYND15	0.225301	0.831496	NA	NA	NA	NA
rs4790701	rs4790701	17	4662483	ZMYND15	-0.225787	0.821047	NA	NA	NA	NA
rs4995288	rs4995288	17	3821953	ZMYND15	-0.240157	0.837674	NA	NA	NA	NA
rs61746307	rs61746307	17	4436354	ZMYND15	-0.381802	0.874418	NA	NA	NA	NA
rs7208446	rs7208446	17	4280813	ZMYND15	-0.23105	0.873449	NA	NA	NA	NA
rs7212681	rs7212681	17	5191527	ZMYND15	-0.23078	0.871189	NA	NA	NA	NA
rs7214170	rs7214170	17	4378082	ZMYND15	NA	NA	0.289557	0.866915	NA	NA
rs7216392	rs7216392	17	3676393	ZMYND15	NA	NA	-0.376005	0.496309	NA	NA
rs7220870	rs7220870	17	4545218	ZMYND15	-0.394086	0.698643	NA	NA	NA	NA
rs73341660	rs73341660	17	4754898	ZMYND15	0.335085	0.772405	NA	NA	NA	NA
rs73973608	rs73973608	17	4632443	ZMYND15	-0.452641	0.872373	NA	NA	NA	NA
rs74905506	rs74905506	17	3681376	ZMYND15	NA	NA	-0.35926	0.811391	NA	NA
rs75395856	rs75395856	17	4561104	ZMYND15	NA	NA	-0.38341	0.866229	NA	NA
rs8065822	rs8065822	17	4171848	ZMYND15	0.312164	0.874418	NA	NA	NA	NA
rs8077342	rs8077342	17	3920432	ZMYND15	NA	NA	-0.263125	0.847289	NA	NA
rs9893521	rs9893521	17	5005748	ZMYND15	NA	NA	-0.275686	0.878808	NA	NA
rs9900356	rs9900356	17	5419278	ZMYND15	0.427938	0.863284	NA	NA	NA	NA
rs9901024	rs9901024	17	5237336	ZMYND15	-0.208329	0.867517	NA	NA	NA	NA
rs9904238	rs9904238	17	3792311	ZMYND15	-0.281579	0.705204	NA	NA	NA	NA
rs9908838	rs9908838	17	4992114	ZMYND15	NA	NA	0.314932	0.770184	NA	NA
rs9912168	rs9912168	17	4323294	ZMYND15	0.220142	0.845334	NA	NA	NA	NA
rs9915202	rs9915202	17	4209133	ZMYND15	-0.300241	0.753981	NA	NA	NA	NA
