## Supplementary material for "*Mycobacterium tuberculosis*-dependent Monocyte Expression Quantitative Trait Loci and Tuberculosis Pathogenesis": Table S1 (part 48 of 57)

### Sheet: all cis.eQTL (continued)
snps	eQTL_dbSNP_ID	chromosome	position	gene name	t-statistics in Mtb condition	FDR in Mtb condition	t-statistics in media condition	FDR in media condition	t-statistics in interaction model	FDR in interaction model
rs9916609	rs9916609	17	3672514	ZMYND15	NA	NA	-0.374367	0.517642	NA	NA
JHU_17.10886242	rs73277658	17	10886243	ZNF18	-0.355283	0.659761	NA	NA	NA	NA
JHU_17.11137366	rs145637005	17	11137367	ZNF18	NA	NA	-0.211007	0.786488	NA	NA
JHU_17.11571991	NA	17	11571992	ZNF18	NA	NA	-0.114101	0.829023	NA	NA
JHU_17.11823355	rs9914972	17	11823356	ZNF18	NA	NA	-0.174503	0.739683	NA	NA
JHU_17.11826374	NA	17	11826375	ZNF18	NA	NA	-0.153411	0.816864	NA	NA
JHU_17.12060039	NA	17	12060040	ZNF18	NA	NA	0.128198	0.760497	NA	NA
JHU_17.12209978	rs75723793	17	12209979	ZNF18	-0.387965	0.850471	NA	NA	NA	NA
JHU_17.12308545	rs113950958	17	12308546	ZNF18	-0.464904	0.841151	NA	NA	NA	NA
JHU_17.12311092	NA	17	12311093	ZNF18	-0.61053	0.567712	NA	NA	NA	NA
JHU_17.12444753	NA	17	12444754	ZNF18	-0.45404	0.87101	NA	NA	NA	NA
JHU_17.12559764	rs8074911	17	12559765	ZNF18	NA	NA	-0.116221	0.842686	NA	NA
JHU_17.12750782	rs114127945	17	12750783	ZNF18	NA	NA	0.246146	0.763975	NA	NA
kgp5975369	rs3785713	17	12879993	ZNF18	NA	NA	0.159236	0.574953	NA	NA
rs10491190	rs10491190	17	12423312	ZNF18	-0.241064	0.809034	NA	NA	NA	NA
rs11078075	rs11078075	17	12370456	ZNF18	NA	NA	-0.0935429	0.872955	NA	NA
rs1118198	rs1118198	17	10881442	ZNF18	NA	NA	-0.161974	0.49087	NA	NA
rs115584936	rs115584936	17	11884483	ZNF18	NA	NA	0.20959	0.720377	NA	NA
rs11651038	rs11651038	17	11226501	ZNF18	-0.530883	0.836559	NA	NA	NA	NA
rs11652896	rs11652896	17	11477247	ZNF18	NA	NA	0.0947242	0.87517	NA	NA
rs11658629	rs11658629	17	11355538	ZNF18	-0.227172	0.847435	NA	NA	NA	NA
rs12449811	rs12449811	17	12854755	ZNF18	NA	NA	0.182183	0.739671	NA	NA
rs12449987	rs12449987	17	12560197	ZNF18	NA	NA	-0.0940933	0.872946	NA	NA
rs12450034	rs12450034	17	12868593	ZNF18	NA	NA	0.136376	0.857102	NA	NA
rs12450112	rs12450112	17	12205234	ZNF18	0.320716	0.75376	NA	NA	NA	NA
rs12938468	rs111436878	17	12049697	ZNF18	NA	NA	0.135593	0.602198	NA	NA
rs12948671	rs12948671	17	11624710	ZNF18	NA	NA	0.130317	0.767333	NA	NA
rs16944868	rs16944868	17	11396483	ZNF18	-0.304434	0.878533	NA	NA	NA	NA
rs16945033	rs16945033	17	11495683	ZNF18	NA	NA	0.145818	0.803939	NA	NA
rs16946582	rs16946582	17	12672638	ZNF18	NA	NA	0.138355	0.786327	NA	NA
rs1714984	rs1714984	17	12617701	ZNF18	0.296341	0.761864	NA	NA	NA	NA
rs2018572	rs2018572	17	11599798	ZNF18	NA	NA	-0.104827	0.817844	NA	NA
rs2041241	rs2041241	17	11225528	ZNF18	-0.19099	0.866297	NA	NA	NA	NA
rs2190698	rs2190698	17	12859149	ZNF18	NA	NA	0.234794	0.640078	NA	NA
rs2240570	rs2240570	17	12882789	ZNF18	NA	NA	-0.0924245	0.865989	NA	NA
rs237366	rs237366	17	12408522	ZNF18	-0.219667	0.873443	NA	NA	NA	NA
rs2726547	rs2726547	17	12273329	ZNF18	NA	NA	-0.148953	0.610813	NA	NA
rs2969222	rs2969222	17	11380107	ZNF18	0.28582	0.861208	NA	NA	NA	NA
rs34121817	rs34121817	17	11216629	ZNF18	0.355638	0.878032	NA	NA	NA	NA
rs3744581	rs3744581	17	11651057	ZNF18	NA	NA	0.200377	0.624742	NA	NA
rs4548916	rs4548916	17	11733890	ZNF18	-0.28927	0.783253	NA	NA	NA	NA
rs60160670	rs60160670	17	12735214	ZNF18	NA	NA	-0.106609	0.873563	NA	NA
rs61742982	rs61742982	17	11786983	ZNF18	0.323161	0.833053	NA	NA	NA	NA
rs62062036	rs62062036	17	11865790	ZNF18	NA	NA	0.132183	0.839265	NA	NA
rs6502144	rs6502144	17	11238992	ZNF18	NA	NA	0.0957425	0.88049	NA	NA
rs6502176	NA	17	12055214	ZNF18	0.217078	0.88125	NA	NA	NA	NA
rs6502201	rs6502201	17	12593743	ZNF18	0.188366	0.870435	NA	NA	NA	NA
rs6502202	rs6502202	17	12680838	ZNF18	NA	NA	-0.113439	0.87265	NA	NA
rs7207282	rs7207282	17	11588869	ZNF18	NA	NA	-0.106222	0.874441	NA	NA
rs7207847	rs7207847	17	12816330	ZNF18	NA	NA	0.151697	0.674593	NA	NA
rs7208204	rs7208204	17	10954127	ZNF18	NA	NA	0.106198	0.867032	NA	NA
rs7212815	NA	17	10901638	ZNF18	-0.281109	0.812505	NA	NA	NA	NA
rs7218142	rs7218142	17	12325687	ZNF18	NA	NA	-0.102231	0.863122	NA	NA
rs7221733	rs7221733	17	11133489	ZNF18	NA	NA	0.0931732	0.868702	NA	NA
rs73284773	rs73284773	17	11355120	ZNF18	-0.328466	0.835654	NA	NA	NA	NA
rs73286398	rs73286398	17	12667550	ZNF18	NA	NA	0.226215	0.849246	NA	NA
rs73289381	rs73289381	17	12423543	ZNF18	-0.23088	0.856618	NA	NA	NA	NA
rs73977225	rs73977225	17	10898449	ZNF18	-0.28996	0.862114	0.141743	0.839547	NA	NA
rs73978290	rs73978290	17	12865867	ZNF18	NA	NA	-0.143761	0.86932	NA	NA
rs740361	rs740361	17	11827667	ZNF18	NA	NA	-0.151988	0.866296	NA	NA
rs740854	rs740854	17	12449192	ZNF18	-0.262198	0.821895	NA	NA	NA	NA
rs75785654	rs75785654	17	11316117	ZNF18	NA	NA	-0.167514	0.804355	NA	NA
rs758112	rs758112	17	10898453	ZNF18	NA	NA	-0.25622	0.726866	NA	NA
rs8065503	rs8065503	17	12317876	ZNF18	NA	NA	-0.153791	0.8626	NA	NA
rs8073443	rs8073443	17	12136783	ZNF18	NA	NA	-0.108045	0.782502	NA	NA
rs8074917	rs8074917	17	12559781	ZNF18	NA	NA	-0.116221	0.842686	NA	NA
rs8077137	rs8077137	17	12600326	ZNF18	-0.19643	0.838041	NA	NA	NA	NA
rs9303058	rs9303058	17	12606676	ZNF18	NA	NA	-0.128932	0.828613	NA	NA
rs9893369	rs9893369	17	12864662	ZNF18	NA	NA	0.132948	0.605868	NA	NA
rs9894342	rs9894342	17	11729435	ZNF18	0.209756	0.861786	NA	NA	NA	NA
rs9894992	rs9894992	17	12611446	ZNF18	NA	NA	-0.126748	0.839883	NA	NA
rs9900084	rs9900084	17	11154734	ZNF18	NA	NA	0.108933	0.854453	NA	NA
rs9905908	rs9905908	17	12655081	ZNF18	-0.220588	0.874217	NA	NA	NA	NA
JHU_17.29874342	rs202152237	17	29874343	ZNF207	-0.0744014	0.853336	0.0837586	0.831335	NA	NA
JHU_17.30632616	rs9905406	17	30632617	ZNF207	-0.0769608	0.836372	NA	NA	NA	NA
JHU_17.30831319	rs9892116	17	30831320	ZNF207	-0.0772977	0.835443	NA	NA	NA	NA
JHU_17.30892751	rs66985929	17	30892752	ZNF207	NA	NA	-0.0639474	0.868906	NA	NA
JHU_17.31542690	rs73279797	17	31542691	ZNF207	NA	NA	-0.119393	0.736064	NA	NA
JHU_17.31548877	rs145528	17	31548878	ZNF207	NA	NA	0.0629256	0.867514	NA	NA
JHU_17.31599071	rs59465302	17	31599072	ZNF207	NA	NA	0.066661	0.873212	NA	NA
JHU_17.31698710	rs5010388	17	31698711	ZNF207	-0.0698608	0.838041	NA	NA	NA	NA
rs115520896	rs115520896	17	30963540	ZNF207	NA	NA	-0.151408	0.589018	NA	NA
rs116389473	rs116389473	17	31480231	ZNF207	NA	NA	-0.13752	0.811004	NA	NA
rs11655539	rs11655539	17	31321130	ZNF207	-0.0866111	0.808569	NA	NA	NA	NA
rs11657231	rs11657231	17	31632618	ZNF207	NA	NA	-0.0867195	0.801837	NA	NA
rs1548471	rs1548471	17	29862999	ZNF207	-0.062086	0.846671	NA	NA	NA	NA
rs16578	rs16578	17	31346135	ZNF207	NA	NA	-0.0567097	0.870337	NA	NA
rs16967357	rs16967357	17	30832175	ZNF207	-0.064577	0.873979	NA	NA	NA	NA
rs17248867	rs17248867	17	31588486	ZNF207	NA	NA	0.0736784	0.839522	NA	NA
rs17807205	rs17807205	17	30913789	ZNF207	NA	NA	0.107883	0.838516	NA	NA
rs178841	NA	17	29737678	ZNF207	0.0932444	0.834359	NA	NA	NA	NA
rs178858	NA	17	29773751	ZNF207	-0.0749831	0.854577	NA	NA	NA	NA
rs178900	rs178900	17	29800656	ZNF207	-0.0773994	0.795471	NA	NA	NA	NA
rs2074144	rs2074144	17	29876421	ZNF207	-0.0563002	0.878468	NA	NA	NA	NA
rs2301684	rs2301684	17	29848450	ZNF207	NA	NA	0.0947165	0.783588	NA	NA
rs3025245	rs3025245	17	31351121	ZNF207	NA	NA	-0.0824254	0.655777	NA	NA
rs3025287	rs3025287	17	31271269	ZNF207	0.11564	0.830122	NA	NA	NA	NA
rs315468	NA	17	29961261	ZNF207	-0.0498691	0.877746	0.0641636	0.799634	NA	NA
rs319758	rs319758	17	31569765	ZNF207	NA	NA	0.0920494	0.876259	NA	NA
rs375085	rs375085	17	29943842	ZNF207	NA	NA	0.0766062	0.874503	NA	NA
rs394886	rs394886	17	31527508	ZNF207	-0.114186	0.871013	NA	NA	NA	NA
rs4287611	rs4287611	17	31320226	ZNF207	0.054134	0.847202	NA	NA	NA	NA
rs56984156	rs56984156	17	29812580	ZNF207	0.103777	0.834765	NA	NA	NA	NA
rs60614171	NA	17	29916849	ZNF207	NA	NA	0.08081	0.855827	NA	NA
rs60655866	rs60655866	17	29999636	ZNF207	0.0735638	0.873987	NA	NA	NA	NA
rs62062218	rs62062218	17	29990867	ZNF207	NA	NA	0.100554	0.666267	NA	NA
rs62063861	rs62063861	17	29813462	ZNF207	0.0704187	0.860115	NA	NA	NA	NA
rs6505256	rs6505256	17	30014833	ZNF207	NA	NA	0.0653975	0.866404	NA	NA
rs710962	rs710962	17	29939376	ZNF207	NA	NA	-0.0993209	0.727006	NA	NA
rs72825775	rs72825775	17	30455772	ZNF207	-0.064382	0.881803	NA	NA	NA	NA
rs73274245	rs73274245	17	30832506	ZNF207	-0.0961144	0.652275	NA	NA	NA	NA
rs770497	rs770497	17	29973322	ZNF207	NA	NA	0.0567529	0.867207	NA	NA
rs8064691	rs8064691	17	31466391	ZNF207	NA	NA	0.0957273	0.845448	NA	NA
rs8065019	rs8065019	17	31307614	ZNF207	NA	NA	0.0817874	0.830892	NA	NA
rs8075175	rs8075175	17	29916644	ZNF207	NA	NA	-0.094385	0.798425	NA	NA
rs931795	rs931795	17	31708240	ZNF207	NA	NA	0.0600671	0.878852	NA	NA
rs9892545	rs9892545	17	30041176	ZNF207	0.0628411	0.834357	NA	NA	NA	NA
rs9896958	rs9896958	17	31703091	ZNF207	0.0542697	0.852424	NA	NA	NA	NA
rs9907619	rs9907619	17	29930999	ZNF207	NA	NA	-0.084058	0.806058	NA	NA
rs9912387	rs9912387	17	30848513	ZNF207	-0.0603923	0.820024	NA	NA	NA	NA
JHU_17.4086526	rs146117586	17	4086527	ZNF232	0.477049	0.804503	NA	NA	NA	NA
JHU_17.4439312	rs1077200	17	4439313	ZNF232	0.546949	0.808981	NA	NA	NA	NA
JHU_17.4533843	rs2885535	17	4533844	ZNF232	-0.573304	0.867517	NA	NA	NA	NA
JHU_17.4801285	NA	17	4801286	ZNF232	-0.282617	0.871868	NA	NA	NA	NA
JHU_17.5141302	rs371446161	17	5141303	ZNF232	NA	NA	-0.31364	0.781353	NA	NA
JHU_17.5568720	rs115470097	17	5568721	ZNF232	NA	NA	-0.156665	0.849329	NA	NA
JHU_17.5808563	rs367630226	17	5808564	ZNF232	NA	NA	-0.136468	0.832424	NA	NA
JHU_17.5823196	rs1978386	17	5823197	ZNF232	NA	NA	-0.134094	0.84555	NA	NA
JHU_17.5827333	rs7210519	17	5827334	ZNF232	NA	NA	-0.12409	0.873465	NA	NA
JHU_17.5933617	NA	17	5933618	ZNF232	NA	NA	0.259195	0.844266	NA	NA
exm1281974	rs35400274	17	4803711	ZNF232	0.28049	0.832761	-0.124418	0.863148	NA	NA
rs1046368	rs1046368	17	5204730	ZNF232	NA	NA	0.228255	0.77298	NA	NA
rs1053754	rs1053754	17	4801288	ZNF232	NA	NA	0.189965	0.813491	NA	NA
rs116088628	rs116088628	17	5568734	ZNF232	NA	NA	-0.34439	0.453016	NA	NA
rs11652667	rs11652667	17	5851179	ZNF232	NA	NA	0.263016	0.874843	NA	NA
rs11655342	rs11655342	17	4356375	ZNF232	NA	NA	0.39322	0.653327	NA	NA
rs11658961	rs11658961	17	5847215	ZNF232	NA	NA	0.169611	0.875117	NA	NA
rs12937471	rs12937471	17	5782037	ZNF232	0.329556	0.83988	NA	NA	NA	NA
rs12940996	rs12940996	17	4648832	ZNF232	NA	NA	-0.24078	0.820429	NA	NA
rs12949158	NA	17	4436897	ZNF232	NA	NA	0.20674	0.784758	NA	NA
rs16954727	rs16954727	17	5371883	ZNF232	0.487065	0.871483	NA	NA	NA	NA
rs16955272	rs16955272	17	5845873	ZNF232	NA	NA	-0.197095	0.627244	NA	NA
rs16955281	rs16955281	17	5864569	ZNF232	0.483996	0.135795	NA	NA	NA	NA
rs17223566	rs17223566	17	4327506	ZNF232	0.412859	0.816675	NA	NA	NA	NA
rs2100987	rs2100987	17	4494073	ZNF232	0.43904	0.852769	NA	NA	NA	NA
rs2157778	rs2157778	17	5906442	ZNF232	NA	NA	-0.1193	0.868372	NA	NA
rs2243093	rs2243093	17	4835895	ZNF232	-0.365529	0.863246	NA	NA	NA	NA
rs2716878	rs2716878	17	5591389	ZNF232	NA	NA	0.193742	0.850795	NA	NA
rs28600139	rs28600139	17	4923757	ZNF232	-0.520412	0.807795	NA	NA	NA	NA
rs3786043	rs3786043	17	4712314	ZNF232	0.3976	0.848339	NA	NA	NA	NA
rs4346260	rs4346260	17	4567215	ZNF232	-0.40405	0.837176	NA	NA	NA	NA
rs4522461	rs4522461	17	4621773	ZNF232	-0.783273	0.665173	NA	NA	NA	NA
rs4985618	rs4985618	17	5808139	ZNF232	NA	NA	-0.136468	0.832424	NA	NA
rs56412414	rs56412414	17	5866524	ZNF232	0.323281	0.829834	NA	NA	NA	NA
rs58150038	rs58150038	17	4434471	ZNF232	NA	NA	-0.15845	0.876479	NA	NA
rs60019106	rs60019106	17	4771686	ZNF232	NA	NA	-0.176353	0.866395	NA	NA
rs60480329	rs60480329	17	4936178	ZNF232	-0.36708	0.728716	NA	NA	NA	NA
rs61497707	rs61497707	17	4524424	ZNF232	NA	NA	-0.171226	0.772176	NA	NA
rs6502788	rs6502788	17	4354348	ZNF232	-0.321025	0.862703	NA	NA	NA	NA
rs7213107	rs7213107	17	5806882	ZNF232	NA	NA	-0.133152	0.871214	NA	NA
rs7222860	rs7222860	17	4066223	ZNF232	0.300342	0.860396	NA	NA	NA	NA
rs7225684	rs7225684	17	4741718	ZNF232	NA	NA	0.273414	0.854324	NA	NA
rs72828889	rs72828889	17	4974431	ZNF232	-0.442958	0.848223	NA	NA	NA	NA
rs73972683	rs73972683	17	4444850	ZNF232	-0.485254	0.835256	NA	NA	NA	NA
rs73973608	rs73973608	17	4632443	ZNF232	NA	NA	-0.400739	0.565637	NA	NA
rs74730375	rs74730375	17	5783311	ZNF232	-0.461817	0.812963	NA	NA	NA	NA
rs74926016	rs74926016	17	4491028	ZNF232	NA	NA	-0.221411	0.811133	NA	NA
rs754814	rs754814	17	4657034	ZNF232	-0.407131	0.854804	NA	NA	NA	NA
rs8066746	rs8066746	17	4151820	ZNF232	0.313771	0.859479	NA	NA	NA	NA
rs8076894	rs8076894	17	5996487	ZNF232	NA	NA	0.251107	0.777271	NA	NA
rs8081121	rs8081121	17	4467651	ZNF232	-0.348261	0.747257	NA	NA	NA	NA
rs8081520	rs8081520	17	5269132	ZNF232	NA	NA	-0.115938	0.855866	NA	NA
rs8834	rs8834	17	4801194	ZNF232	0.297959	0.878659	NA	NA	NA	NA
rs9891135	rs9891135	17	4050815	ZNF232	-0.257812	0.820042	NA	NA	NA	NA
rs9892654	rs9892654	17	5735572	ZNF232	NA	NA	0.246327	0.873545	NA	NA
rs9903122	rs9903122	17	4466554	ZNF232	0.341256	0.86164	NA	NA	NA	NA
rs9907608	rs9907608	17	5903291	ZNF232	NA	NA	-0.141357	0.838516	NA	NA
JHU_17.14854751	rs4792562	17	14854752	ZNF286A	-0.282161	0.864165	NA	NA	NA	NA
JHU_17.14999614	NA	17	14999615	ZNF286A	NA	NA	0.482931	0.855862	NA	NA
JHU_17.15010751	rs9908356	17	15010752	ZNF286A	NA	NA	0.225512	0.847647	NA	NA
JHU_17.15292301	rs73978210	17	15292302	ZNF286A	NA	NA	0.31381	0.79442	NA	NA
JHU_17.15556128	rs114994165	17	15556129	ZNF286A	0.458605	0.836237	0.365466	0.781745	NA	NA
JHU_17.15618032	rs73978518	17	15618033	ZNF286A	0.270321	0.880491	NA	NA	NA	NA
JHU_17.15672582	NA	17	15672583	ZNF286A	NA	NA	-0.421897	0.789087	NA	NA
JHU_17.15851705	NA	17	15851706	ZNF286A	-0.499039	0.615589	NA	NA	NA	NA
JHU_17.15879460	rs112799568	17	15879461	ZNF286A	NA	NA	0.2183	0.857882	NA	NA
JHU_17.16102527	NA	17	16102528	ZNF286A	-0.855624	0.645815	NA	NA	NA	NA
JHU_17.16322829	rs4792740	17	16322830	ZNF286A	NA	NA	-0.321529	0.848825	NA	NA
JHU_17.16362102	rs115043208	17	16362103	ZNF286A	0.43249	0.874278	NA	NA	NA	NA
JHU_17.16389716	rs144421414	17	16389717	ZNF286A	0.555006	0.832413	0.354422	0.877173	NA	NA
JHU_17.16571503	NA	17	16571504	ZNF286A	NA	NA	-0.285217	0.863762	NA	NA
rs1005369	rs1005369	17	16509917	ZNF286A	NA	NA	-0.360497	0.794424	NA	NA
rs1014027	rs1014027	17	15223722	ZNF286A	NA	NA	0.271654	0.804776	NA	NA
rs1122073	rs1122073	17	15058236	ZNF286A	NA	NA	0.478394	0.579484	NA	NA
rs11658852	rs11658852	17	15300324	ZNF286A	NA	NA	-0.325532	0.685713	NA	NA
rs12709317	rs12709317	17	14936882	ZNF286A	NA	NA	0.188113	0.86227	NA	NA
rs1380181	rs1380181	17	15193056	ZNF286A	NA	NA	0.326284	0.877569	NA	NA
rs143742892	rs143742892	17	14882872	ZNF286A	NA	NA	-0.564058	0.776682	NA	NA
rs17776733	rs17776733	17	15592762	ZNF286A	0.292195	0.837102	0.262206	0.674399	NA	NA
rs1866427	rs1866427	17	14629467	ZNF286A	0.264963	0.867647	NA	NA	NA	NA
rs1981650	rs1981650	17	15092264	ZNF286A	NA	NA	-0.211362	0.869225	NA	NA
rs2191176	rs2191176	17	14804707	ZNF286A	NA	NA	0.418338	0.696733	NA	NA
rs2215299	rs2215299	17	14793656	ZNF286A	0.538924	0.877768	0.435143	0.843146	NA	NA
rs2323554	NA	17	14927112	ZNF286A	0.275271	0.865119	0.244667	0.763975	NA	NA
rs2323661	rs2323661	17	15300309	ZNF286A	-0.320641	0.772471	-0.251308	0.696288	NA	NA
rs2324027	rs2324027	17	15679601	ZNF286A	0.321942	0.846126	NA	NA	NA	NA
rs2970059	rs2970059	17	16501495	ZNF286A	0.371678	0.732624	NA	NA	NA	NA
rs34152415	rs34152415	17	14753091	ZNF286A	NA	NA	-0.473031	0.862476	NA	NA
rs4791610	rs4791610	17	14925187	ZNF286A	NA	NA	0.261767	0.74103	NA	NA
rs4792560	rs4792560	17	14854206	ZNF286A	-0.282161	0.864165	NA	NA	NA	NA
rs4792728	rs4792728	17	16186815	ZNF286A	0.361444	0.854634	NA	NA	NA	NA
rs56201971	rs56201971	17	15574117	ZNF286A	-0.386448	0.867203	-0.297326	0.846182	NA	NA
rs62072771	rs62072771	17	16489298	ZNF286A	-0.512541	0.738281	NA	NA	NA	NA
rs72829523	rs72829523	17	15022864	ZNF286A	0.631946	0.760955	NA	NA	NA	NA
rs73285830	rs73285830	17	15298260	ZNF286A	0.288669	0.853684	0.210842	0.852156	NA	NA
rs73980929	rs73980929	17	14870019	ZNF286A	NA	NA	-0.354132	0.873465	NA	NA
rs74455082	rs74455082	17	15203169	ZNF286A	NA	NA	-0.409981	0.808142	NA	NA
rs758555	rs758555	17	14679378	ZNF286A	-0.384947	0.858231	NA	NA	NA	NA
rs758853	rs758853	17	15903602	ZNF286A	0.560004	0.680127	0.358843	0.783576	NA	NA
rs76134000	rs76134000	17	14604508	ZNF286A	-0.422386	0.871671	NA	NA	NA	NA
rs76457386	rs76457386	17	15267311	ZNF286A	NA	NA	-0.250582	0.821632	NA	NA
rs77343454	rs77343454	17	14661868	ZNF286A	0.468977	0.841392	NA	NA	NA	NA
rs79830625	rs79830625	17	14813172	ZNF286A	NA	NA	-0.310458	0.874825	NA	NA
rs8066838	rs8066838	17	15288433	ZNF286A	NA	NA	0.233423	0.760028	NA	NA
rs8068294	rs8068294	17	15288545	ZNF286A	NA	NA	0.193296	0.850876	NA	NA
rs8079271	rs8079271	17	16322364	ZNF286A	-0.327516	0.832314	-0.25425	0.789493	NA	NA
rs917541	rs917541	17	14921065	ZNF286A	-0.251272	0.880934	NA	NA	NA	NA
rs9891106	rs9891106	17	14936466	ZNF286A	NA	NA	0.254683	0.739541	NA	NA
rs9896007	rs9896007	17	15287163	ZNF286A	NA	NA	-0.233243	0.872139	NA	NA
rs9909355	rs9909355	17	14889238	ZNF286A	NA	NA	-0.233106	0.87029	NA	NA
rs9913754	rs9913754	17	16002708	ZNF286A	0.513654	0.872292	NA	NA	NA	NA
rs9913890	rs9913890	17	15298776	ZNF286A	-0.271953	0.877121	-0.250886	0.766169	NA	NA
rs9914346	rs9914346	17	15671944	ZNF286A	-0.292227	0.876059	-0.261118	0.783588	NA	NA
rs9915827	rs9915827	17	15610167	ZNF286A	NA	NA	-0.257191	0.802459	NA	NA
rs9916167	rs9916167	17	15094180	ZNF286A	NA	NA	-0.247528	0.787995	NA	NA
rs9944406	rs9944406	17	14681536	ZNF286A	-0.318063	0.864141	NA	NA	NA	NA
JHU_17.15501596	NA	17	15501597	ZNF287	NA	NA	-0.583175	0.865688	NA	NA
JHU_17.15501657	rs73289581	17	15501658	ZNF287	0.433828	0.779655	NA	NA	NA	NA
JHU_17.15519808	rs8069720	17	15519809	ZNF287	0.454904	0.86651	NA	NA	NA	NA
JHU_17.15538267	rs1377220	17	15538268	ZNF287	NA	NA	-0.392975	0.857767	NA	NA
JHU_17.15573832	rs115192468	17	15573833	ZNF287	0.791277	0.791637	NA	NA	NA	NA
JHU_17.15600896	rs9909115	17	15600897	ZNF287	-0.368581	0.870432	NA	NA	NA	NA
JHU_17.15601926	rs200252105	17	15601927	ZNF287	0.447098	0.79109	NA	NA	NA	NA
JHU_17.15604395	rs4792654	17	15604396	ZNF287	0.417001	0.831745	NA	NA	NA	NA
JHU_17.15723679	NA	17	15723680	ZNF287	NA	NA	-0.383285	0.871023	NA	NA
JHU_17.15851705	NA	17	15851706	ZNF287	-0.680351	0.465263	NA	NA	NA	NA
JHU_17.16102527	NA	17	16102528	ZNF287	NA	NA	-1.02867	0.737292	NA	NA
JHU_17.16259443	rs143534390	17	16259444	ZNF287	NA	NA	-0.360106	0.849056	NA	NA
JHU_17.16362102	rs115043208	17	16362103	ZNF287	NA	NA	0.683938	0.793564	NA	NA
JHU_17.16713303	NA	17	16713304	ZNF287	0.581876	0.841039	NA	NA	NA	NA
JHU_17.16837899	rs79902128	17	16837900	ZNF287	-0.999402	0.790901	NA	NA	NA	NA
JHU_17.16871472	NA	17	16871473	ZNF287	0.70932	0.588641	NA	NA	NA	NA
JHU_17.16873774	NA	17	16873775	ZNF287	NA	NA	0.428687	0.853494	NA	NA
JHU_17.16892931	NA	17	16892932	ZNF287	0.653143	0.845028	NA	NA	NA	NA
JHU_17.17299928	rs4925106	17	17299929	ZNF287	NA	NA	-0.633841	0.846968	NA	NA
rs1005369	rs1005369	17	16509917	ZNF287	-0.508642	0.877085	NA	NA	NA	NA
rs1006957	rs1006957	17	16282238	ZNF287	0.345529	0.868821	NA	NA	NA	NA
rs11078353	rs11078353	17	16821803	ZNF287	-0.415404	0.870432	NA	NA	NA	NA
rs115484193	rs115484193	17	16321176	ZNF287	0.506601	0.868349	NA	NA	NA	NA
rs11657678	NA	17	17424303	ZNF287	NA	NA	-0.616126	0.763506	NA	NA
rs12325935	rs12325935	17	16263213	ZNF287	NA	NA	-0.347302	0.85201	NA	NA
rs16961564	rs16961564	17	17232242	ZNF287	0.47013	0.85602	NA	NA	NA	NA
rs16961654	rs16961654	17	17308205	ZNF287	NA	NA	-0.530482	0.809559	NA	NA
rs4985733	rs4985733	17	17017961	ZNF287	NA	NA	-0.472318	0.865365	NA	NA
rs55701306	rs55701306	17	16842447	ZNF287	-0.999402	0.790901	NA	NA	NA	NA
rs56401355	rs56401355	17	15518128	ZNF287	-0.531168	0.763378	NA	NA	NA	NA
rs7220309	rs7220309	17	16787968	ZNF287	-0.719821	0.879672	NA	NA	NA	NA
rs7223879	rs7223879	17	15560720	ZNF287	0.341468	0.880565	NA	NA	NA	NA
rs7477	rs7477	17	16246016	ZNF287	NA	NA	0.526713	0.880377	NA	NA
rs8075444	NA	17	16872318	ZNF287	0.550709	0.710748	NA	NA	NA	NA
rs8079271	rs8079271	17	16322364	ZNF287	-0.377424	0.859056	NA	NA	NA	NA
rs9894818	rs9894818	17	16790617	ZNF287	NA	NA	-0.411685	0.855019	NA	NA
JHU_17.39340851	NA	17	39340852	ZNF385C	0.949745	0.875776	NA	NA	NA	NA
JHU_17.40505530	rs116720528	17	40505531	ZNF385C	-1.32126	0.411782	NA	NA	NA	NA
JHU_17.40522573	rs148926548	17	40522574	ZNF385C	-1.11884	0.778781	NA	NA	NA	NA
JHU_17.40787352	NA	17	40787353	ZNF385C	-0.949888	0.801068	NA	NA	NA	NA
JHU_17.41122692	rs56996220	17	41122693	ZNF385C	0.891644	0.863491	NA	NA	NA	NA
JHU_17.41124320	rs8080890	17	41124321	ZNF385C	0.599843	0.871483	NA	NA	NA	NA
rs10153241	rs10153241	17	40493337	ZNF385C	0.481752	0.863164	NA	NA	NA	NA
rs11079035	rs11079035	17	40289012	ZNF385C	0.604114	0.81169	NA	NA	NA	NA
rs111843286	rs111843286	17	39196761	ZNF385C	-0.780398	0.807191	NA	NA	NA	NA
rs115949221	rs115949221	17	40306642	ZNF385C	0.87631	0.834765	NA	NA	NA	NA
rs12942547	rs12942547	17	40527544	ZNF385C	-0.625077	0.726843	NA	NA	NA	NA
rs1455530	rs1455530	17	39669140	ZNF385C	0.560567	0.833691	NA	NA	NA	NA
rs201310324	rs201310324	17	40499221	ZNF385C	-0.726816	0.737076	NA	NA	NA	NA
rs2293154	rs2293154	17	40461003	ZNF385C	-0.591263	0.800065	NA	NA	NA	NA
rs323505	rs323505	17	41149709	ZNF385C	0.646462	0.846126	NA	NA	NA	NA
rs34539402	NA	17	39959627	ZNF385C	NA	NA	-0.811714	0.864099	NA	NA
rs3809876	NA	17	39959433	ZNF385C	0.467087	0.851018	NA	NA	NA	NA
rs3809878	rs3809878	17	40094835	ZNF385C	-0.690359	0.685985	NA	NA	NA	NA
rs3816769	rs3816769	17	40498273	ZNF385C	-0.726975	0.443686	NA	NA	NA	NA
rs443759	rs443759	17	41165734	ZNF385C	NA	NA	0.408452	0.857271	NA	NA
rs61292858	rs61292858	17	40226281	ZNF385C	-0.578859	0.874095	-0.5506	0.790397	NA	NA
rs679	rs679	17	40724276	ZNF385C	-1.21	0.70524	NA	NA	NA	NA
rs690941	rs690941	17	41116234	ZNF385C	0.646462	0.846126	NA	NA	NA	NA
rs7212564	rs7212564	17	41107285	ZNF385C	0.819555	0.874884	NA	NA	NA	NA
rs7406225	rs7406225	17	39920257	ZNF385C	NA	NA	-0.327649	0.858651	NA	NA
rs7406717	rs7406717	17	39908770	ZNF385C	NA	NA	-0.388994	0.827017	NA	NA
rs77282820	rs77282820	17	39823717	ZNF385C	0.982436	0.861177	NA	NA	NA	NA
rs8069645	rs8069645	17	40494902	ZNF385C	-0.702337	0.519585	NA	NA	NA	NA
rs8080053	rs8080053	17	39706586	ZNF385C	NA	NA	-0.589303	0.865989	NA	NA
rs897414	rs897414	17	39707898	ZNF385C	NA	NA	-0.574394	0.512641	NA	NA
rs9889910	rs9889910	17	41131175	ZNF385C	0.819555	0.874884	NA	NA	NA	NA
rs9891119	rs9891119	17	40507980	ZNF385C	-0.625077	0.726843	NA	NA	NA	NA
rs9900213	rs9900213	17	40375881	ZNF385C	-0.67558	0.729532	NA	NA	NA	NA
rs9902709	rs9902709	17	40337347	ZNF385C	-0.524376	0.839519	NA	NA	NA	NA
rs9907126	rs9907126	17	40613441	ZNF385C	NA	NA	-0.683878	0.8748	NA	NA
JHU_17.4086526	rs146117586	17	4086527	ZNF594	NA	NA	0.364188	0.322277	NA	NA
JHU_17.4216005	NA	17	4216006	ZNF594	0.471752	0.804776	NA	NA	NA	NA
JHU_17.4309249	rs73975107	17	4309250	ZNF594	NA	NA	0.177734	0.877569	NA	NA
JHU_17.4353156	rs9898187	17	4353157	ZNF594	NA	NA	0.316564	0.797462	NA	NA
JHU_17.4694357	rs76265811	17	4694358	ZNF594	NA	NA	0.17431	0.872377	NA	NA
JHU_17.5298844	rs112713647	17	5298845	ZNF594	NA	NA	-0.283674	0.791198	NA	NA
JHU_17.5409623	rs111279373	17	5409624	ZNF594	NA	NA	-0.226524	0.845783	NA	NA
JHU_17.5599408	rs116298189	17	5599409	ZNF594	NA	NA	-0.288161	0.718323	NA	NA
JHU_17.5806198	rs115622092	17	5806199	ZNF594	NA	NA	-0.369352	0.810607	NA	NA
JHU_17.5885864	NA	17	5885865	ZNF594	0.413021	0.819113	0.248541	0.80461	NA	NA
JHU_17.5918458	rs74717627	17	5918459	ZNF594	-0.350976	0.871614	NA	NA	NA	NA
JHU_17.5925676	rs114619749	17	5925677	ZNF594	-0.527377	0.797621	NA	NA	NA	NA
kgp3438879	rs11657054	17	4463023	ZNF594	NA	NA	-0.138964	0.879309	NA	NA
rs1051007	rs1051007	17	4636813	ZNF594	NA	NA	0.212497	0.876206	NA	NA
rs1058398	rs1058398	17	5288760	ZNF594	0.227101	0.878216	0.150461	0.842201	NA	NA
rs1065483	rs1065483	17	5284770	ZNF594	NA	NA	0.155462	0.875149	NA	NA
rs11078506	rs11078506	17	4315506	ZNF594	NA	NA	0.21372	0.756504	NA	NA
rs113429352	rs113429352	17	5886090	ZNF594	0.418317	0.811858	0.251872	0.796213	NA	NA
rs11651063	rs11651063	17	5985400	ZNF594	-0.345111	0.769152	NA	NA	NA	NA
rs11658631	rs11658631	17	4431108	ZNF594	NA	NA	0.149204	0.859178	NA	NA
rs11867311	rs11867311	17	5358671	ZNF594	NA	NA	0.212999	0.780563	NA	NA
rs11868567	rs11868567	17	5363652	ZNF594	NA	NA	-0.233513	0.822484	NA	NA
rs12937471	rs12937471	17	5782037	ZNF594	0.311558	0.822412	NA	NA	NA	NA
rs1351231	rs1351231	17	4433600	ZNF594	NA	NA	-0.209833	0.877136	NA	NA
rs16954727	rs16954727	17	5371883	ZNF594	NA	NA	-0.286816	0.838	NA	NA
rs16954851	rs16954851	17	5449863	ZNF594	-0.293619	0.86281	NA	NA	NA	NA
rs16955281	rs16955281	17	5864569	ZNF594	0.375465	0.438	0.139776	0.868906	NA	NA
rs200394576	rs200394576	17	5016623	ZNF594	NA	NA	0.286203	0.87265	NA	NA
rs2189338	rs2189338	17	5326341	ZNF594	NA	NA	0.171094	0.846053	NA	NA
rs2304445	rs2304445	17	4936898	ZNF594	NA	NA	-0.29045	0.648957	NA	NA
rs3026101	rs3026101	17	5280440	ZNF594	NA	NA	-0.134384	0.876605	NA	NA
rs368140608	rs368140608	17	5312892	ZNF594	-0.242259	0.853537	-0.134225	0.876478	NA	NA
rs4239262	rs4239262	17	5981561	ZNF594	0.301537	0.818574	NA	NA	NA	NA
rs4506957	rs4506957	17	5746027	ZNF594	NA	NA	0.204872	0.819081	NA	NA
rs4985669	rs4985669	17	5948604	ZNF594	0.481343	0.867841	0.294872	0.857102	NA	NA
rs56028535	rs56028535	17	5866145	ZNF594	0.278608	0.873443	NA	NA	NA	NA
rs56412414	rs56412414	17	5866524	ZNF594	0.283284	0.840222	NA	NA	NA	NA
rs57524428	rs57524428	17	5795461	ZNF594	-0.492717	0.784093	NA	NA	NA	NA
rs62067390	rs62067390	17	4345277	ZNF594	NA	NA	-0.156556	0.878044	NA	NA
rs62067393	rs62067393	17	4349022	ZNF594	NA	NA	-0.206064	0.763397	NA	NA
rs73973608	rs73973608	17	4632443	ZNF594	0.490414	0.880663	0.383904	0.745456	NA	NA
rs74512742	rs74512742	17	5593799	ZNF594	NA	NA	-0.269644	0.848506	NA	NA
rs754814	rs754814	17	4657034	ZNF594	-0.384437	0.838103	NA	NA	NA	NA
rs8069672	rs8069672	17	5760803	ZNF594	-0.294909	0.87215	NA	NA	NA	NA
rs8079145	rs8079145	17	5762634	ZNF594	-0.254633	0.838901	NA	NA	NA	NA
rs899439	rs899439	17	4447258	ZNF594	0.275196	0.841788	NA	NA	NA	NA
rs9652833	rs9652833	17	6048114	ZNF594	NA	NA	-0.271178	0.830034	NA	NA
rs9747449	rs9747449	17	5270414	ZNF594	NA	NA	0.210242	0.846182	NA	NA
rs9890937	rs9890937	17	4660508	ZNF594	NA	NA	0.184433	0.857102	NA	NA
rs9893670	rs9893670	17	5852663	ZNF594	NA	NA	-0.156668	0.860216	NA	NA
rs9903122	rs9903122	17	4466554	ZNF594	0.38017	0.754594	NA	NA	NA	NA
rs9904154	rs9904154	17	5942854	ZNF594	NA	NA	0.22897	0.841279	NA	NA
rs9905438	rs9905438	17	4578930	ZNF594	NA	NA	0.202385	0.87222	NA	NA
rs9909401	rs9909401	17	5955973	ZNF594	0.618707	0.762301	0.360495	0.770932	NA	NA
JHU_17.15716071	NA	17	15716072	ZNF624	0.20248	0.789528	NA	NA	NA	NA
JHU_17.15783170	NA	17	15783171	ZNF624	0.219673	0.665755	NA	NA	NA	NA
JHU_17.16511500	rs199497567	17	16511501	ZNF624	NA	NA	0.168525	0.646486	NA	NA
JHU_17.16519273	rs7213236	17	16519274	ZNF624	NA	NA	-0.198203	0.847731	NA	NA
JHU_17.16641254	NA	17	16641255	ZNF624	NA	NA	-0.213911	0.729583	NA	NA
JHU_17.16649584	rs201757447	17	16649585	ZNF624	NA	NA	-0.211297	0.730062	NA	NA
JHU_17.16890889	rs77099288	17	16890890	ZNF624	-0.206054	0.878216	NA	NA	NA	NA
JHU_17.16894481	NA	17	16894482	ZNF624	0.341021	0.857638	NA	NA	NA	NA
JHU_17.17535483	rs36006686	17	17535484	ZNF624	-0.1826	0.770765	NA	NA	NA	NA
rs11650318	NA	17	15644506	ZNF624	NA	NA	-0.312063	0.839286	NA	NA
rs11650477	rs11650477	17	16322149	ZNF624	-0.213458	0.846186	NA	NA	NA	NA
rs12449964	rs12449964	17	17544704	ZNF624	0.179541	0.860615	NA	NA	NA	NA
rs12452947	rs12452947	17	17193215	ZNF624	NA	NA	-0.126161	0.834749	NA	NA
rs12602196	rs12602196	17	17045040	ZNF624	-0.270003	0.876807	NA	NA	NA	NA
rs1708618	rs1708618	17	17131869	ZNF624	NA	NA	-0.125593	0.848506	NA	NA
rs1736200	rs1736200	17	17155873	ZNF624	NA	NA	-0.112291	0.862127	NA	NA
rs2324027	rs2324027	17	15679601	ZNF624	NA	NA	-0.13753	0.828913	NA	NA
rs242251	rs242251	17	17259877	ZNF624	0.176768	0.81902	NA	NA	NA	NA
rs2530035	rs2530035	17	15628419	ZNF624	0.176568	0.847079	NA	NA	NA	NA
rs3182911	rs3182911	17	17168164	ZNF624	NA	NA	-0.126161	0.834749	NA	NA
rs3744137	rs3744137	17	17046024	ZNF624	NA	NA	-0.159868	0.847289	NA	NA
rs3744139	rs3744139	17	17045733	ZNF624	NA	NA	-0.159868	0.847289	NA	NA
rs3751987	rs3751987	17	16836425	ZNF624	NA	NA	0.139929	0.782502	NA	NA
rs4792695	rs4792695	17	15762111	ZNF624	0.199866	0.760451	NA	NA	NA	NA
rs4792762	rs4792762	17	16564034	ZNF624	NA	NA	0.147588	0.805941	NA	NA
rs4985733	rs4985733	17	17017961	ZNF624	NA	NA	0.1413	0.877867	NA	NA
rs522521	rs522521	17	15733545	ZNF624	-0.156756	0.881328	NA	NA	NA	NA
rs59206606	rs59206606	17	17317315	ZNF624	-0.243077	0.694242	-0.147557	0.843792	NA	NA
rs66688787	rs66688787	17	15686884	ZNF624	NA	NA	-0.158323	0.764139	NA	NA
rs7218331	rs7218331	17	17337548	ZNF624	-0.210215	0.852036	NA	NA	NA	NA
rs7223879	rs7223879	17	15560720	ZNF624	0.161395	0.857638	NA	NA	NA	NA
rs73978538	rs73978538	17	15679687	ZNF624	NA	NA	-0.165271	0.865874	NA	NA
rs75534953	rs75534953	17	17300299	ZNF624	NA	NA	0.117845	0.864418	NA	NA
rs78139010	NA	17	16389472	ZNF624	NA	NA	0.292426	0.703176	NA	NA
rs8079271	rs8079271	17	16322364	ZNF624	-0.15574	0.876629	NA	NA	NA	NA
rs859231	rs859231	17	15796140	ZNF624	0.219088	0.692926	NA	NA	NA	NA
rs859267	rs859267	17	15826021	ZNF624	0.213394	0.879105	NA	NA	NA	NA
rs9890123	rs9890123	17	16508098	ZNF624	NA	NA	0.169325	0.648213	NA	NA
rs9902318	rs9902318	17	16576609	ZNF624	NA	NA	-0.198203	0.847731	NA	NA
JHU_17.46662282	rs138488005	17	46662283	ZNF652	NA	NA	0.154901	0.816885	NA	NA
JHU_17.46689007	NA	17	46689008	ZNF652	0.302503	0.766283	NA	NA	NA	NA
JHU_17.48290557	rs370245010	17	48290558	ZNF652	NA	NA	0.0975869	0.878952	NA	NA
kgp1082136	rs2526532	17	48398104	ZNF652	NA	NA	0.100812	0.880951	NA	NA
rs11079871	rs11079871	17	47546542	ZNF652	-0.263286	0.81826	NA	NA	NA	NA
rs12941391	rs12941391	17	47144618	ZNF652	-0.274275	0.873443	NA	NA	NA	NA
rs17638215	rs17638215	17	48042609	ZNF652	-0.302455	0.768176	NA	NA	NA	NA
rs182109	rs182109	17	48016501	ZNF652	-0.172859	0.853223	NA	NA	NA	NA
rs1881144	rs1881144	17	48354420	ZNF652	-0.236354	0.881085	NA	NA	NA	NA
rs1991293	rs1991293	17	48078949	ZNF652	0.215572	0.855824	NA	NA	NA	NA
rs199144	rs199144	17	48124348	ZNF652	0.23955	0.744817	NA	NA	NA	NA
rs2177309	rs2177309	17	47262672	ZNF652	NA	NA	0.0993907	0.857271	NA	NA
rs2325948	rs2325948	17	46574491	ZNF652	-0.399604	0.816595	NA	NA	NA	NA
rs2411899	rs2411899	17	47270109	ZNF652	NA	NA	-0.154636	0.310061	NA	NA
rs2526526	NA	17	48405889	ZNF652	0.316658	0.871587	NA	NA	NA	NA
rs2537728	rs2537728	17	47629675	ZNF652	0.235316	0.769152	NA	NA	NA	NA
rs2584652	rs2584652	17	47514665	ZNF652	NA	NA	0.105364	0.851582	NA	NA
rs2586469	rs2586469	17	48327247	ZNF652	0.30361	0.849681	NA	NA	NA	NA
rs2586502	rs2586502	17	48289070	ZNF652	NA	NA	0.100504	0.867723	NA	NA
rs2671650	rs2671650	17	47603516	ZNF652	-0.179708	0.873543	NA	NA	NA	NA
rs2696266	rs2696266	17	48368666	ZNF652	0.24472	0.832657	NA	NA	NA	NA
rs2696274	rs2696274	17	48286151	ZNF652	0.246429	0.81132	NA	NA	NA	NA
rs28491341	rs28491341	17	48013857	ZNF652	-0.271927	0.830875	NA	NA	NA	NA
rs2898896	rs2898896	17	47981325	ZNF652	0.318374	0.780789	NA	NA	NA	NA
rs4794117	rs4794117	17	48309874	ZNF652	NA	NA	0.0944805	0.84904	NA	NA
rs56009981	rs56009981	17	46765018	ZNF652	-0.423523	0.695877	NA	NA	NA	NA
rs56276413	rs56276413	17	48078549	ZNF652	NA	NA	-0.147596	0.84237	NA	NA
rs56290537	rs56290537	17	46801998	ZNF652	NA	NA	0.181738	0.732113	NA	NA
rs60276708	rs60276708	17	47544986	ZNF652	NA	NA	0.107531	0.880096	NA	NA
rs61051048	rs61051048	17	47211515	ZNF652	-0.233024	0.85694	NA	NA	NA	NA
rs6504617	rs6504617	17	47685050	ZNF652	0.285974	0.715905	0.104653	0.876535	NA	NA
rs705970	rs705970	17	47335299	ZNF652	NA	NA	-0.153345	0.873563	NA	NA
rs7217007	rs7217007	17	46844697	ZNF652	NA	NA	-0.0965764	0.877032	NA	NA
rs890397	rs890397	17	48103935	ZNF652	-0.22954	0.859479	NA	NA	NA	NA
rs9299	rs9299	17	46669430	ZNF652	-0.337241	0.698297	NA	NA	NA	NA
JHU_17.80191188	rs7502052	17	80191189	ZNF750	NA	NA	0.55717	0.723476	NA	NA
JHU_17.80531411	rs6502122	17	80531412	ZNF750	-0.756689	0.873994	NA	NA	NA	NA
JHU_17.80629096	NA	17	80629097	ZNF750	-0.924539	0.87296	NA	NA	NA	NA
JHU_17.80845006	rs74000168	17	80845007	ZNF750	NA	NA	0.712014	0.84951	NA	NA
JHU_17.80874888	rs57254483	17	80874889	ZNF750	0.846299	0.86866	NA	NA	NA	NA
JHU_17.80917237	NA	17	80917238	ZNF750	NA	NA	-0.679814	0.599292	NA	NA
JHU_17.80935374	rs73372880	17	80935375	ZNF750	NA	NA	0.491776	0.854324	NA	NA
JHU_17.80939258	rs115607328	17	80939259	ZNF750	NA	NA	0.824514	0.771308	NA	NA
JHU_17.81000599	rs9904527	17	81000600	ZNF750	0.508239	0.874956	NA	NA	NA	NA
JHU_17.81116006	rs374965792	17	81116007	ZNF750	0.649794	0.77997	NA	NA	NA	NA
JHU_17.81131933	rs368693185	17	81131934	ZNF750	NA	NA	-0.816329	0.874153	NA	NA
JHU_17.81132808	rs367821923	17	81132809	ZNF750	NA	NA	-0.816329	0.874153	NA	NA
JHU_17.81137175	rs375693343	17	81137176	ZNF750	NA	NA	-1.17953	0.563185	NA	NA
exm1368407	rs8074498	17	79954544	ZNF750	NA	NA	-0.438408	0.875141	NA	NA
rs1044661	rs1044661	17	80901020	ZNF750	NA	NA	-0.925447	0.679843	NA	NA
rs1046875	rs1046875	17	80685426	ZNF750	NA	NA	-0.582069	0.789837	NA	NA
rs1046896	rs1046896	17	80685533	ZNF750	NA	NA	-0.609382	0.789087	NA	NA
rs1046917	NA	17	80685655	ZNF750	NA	NA	-0.582069	0.789837	NA	NA
rs11077969	rs11077969	17	80085633	ZNF750	-0.484059	0.874222	NA	NA	NA	NA
rs11078005	rs11078005	17	80563659	ZNF750	0.477123	0.878659	NA	NA	NA	NA
rs111383728	rs111383728	17	80019219	ZNF750	-0.88766	0.877815	NA	NA	NA	NA
rs112754216	NA	17	80582438	ZNF750	0.624882	0.863274	NA	NA	NA	NA
rs12948179	rs12948179	17	80788492	ZNF750	NA	NA	0.373923	0.855163	NA	NA
rs12948507	rs12948507	17	80006957	ZNF750	-0.60493	0.756044	NA	NA	NA	NA
rs12952003	rs12952003	17	81027820	ZNF750	-0.484166	0.869941	NA	NA	NA	NA
rs12953194	NA	17	79998834	ZNF750	NA	NA	-1.06448	0.248268	NA	NA
rs149435059	rs149435059	17	81079770	ZNF750	NA	NA	0.517968	0.862332	NA	NA
rs2168935	rs2168935	17	80969550	ZNF750	NA	NA	-0.773827	0.599322	NA	NA
rs2677919	rs2677919	17	80774148	ZNF750	0.592939	0.806517	NA	NA	NA	NA
rs28610415	rs28610415	17	80198507	ZNF750	NA	NA	-0.830369	0.870537	NA	NA
rs34996156	rs34996156	17	79915509	ZNF750	NA	NA	-0.55576	0.685413	NA	NA
rs35284141	rs35284141	17	81151539	ZNF750	NA	NA	0.541349	0.862283	NA	NA
rs35663335	rs35663335	17	80546260	ZNF750	NA	NA	-0.826538	0.811133	NA	NA
rs35845235	rs35845235	17	80888472	ZNF750	NA	NA	0.706511	0.639156	NA	NA
rs3785523	rs3785523	17	80898636	ZNF750	NA	NA	-0.819105	0.642692	NA	NA
rs4239020	rs4239020	17	80176641	ZNF750	1.35898	0.751401	NA	NA	NA	NA
rs4239275	NA	17	79923718	ZNF750	NA	NA	-0.435897	0.862833	NA	NA
rs4789753	rs4789753	17	80092131	ZNF750	-0.49775	0.867386	NA	NA	NA	NA
rs4789770	NA	17	80376655	ZNF750	NA	NA	-0.47676	0.793193	NA	NA
rs4969481	rs4969481	17	79993212	ZNF750	-0.577121	0.861519	-0.797919	0.360227	NA	NA
rs4986085	rs4986085	17	80855612	ZNF750	0.529999	0.857157	NA	NA	NA	NA
rs4986146	rs4986146	17	80941520	ZNF750	NA	NA	-0.490876	0.803139	NA	NA
rs58962763	rs58962763	17	80269484	ZNF750	NA	NA	-0.557092	0.675408	NA	NA
rs610516	rs610516	17	80762839	ZNF750	-0.663591	0.680127	NA	NA	NA	NA
rs61447844	NA	17	80984099	ZNF750	0.89271	0.846102	NA	NA	NA	NA
rs630945	rs630945	17	80751311	ZNF750	-0.736766	0.770765	NA	NA	NA	NA
rs6502047	rs6502047	17	79994026	ZNF750	NA	NA	-0.45269	0.847289	NA	NA
rs7225515	rs7225515	17	80795783	ZNF750	NA	NA	-1.04628	0.566594	NA	NA
rs73368109	NA	17	80258986	ZNF750	NA	NA	-1.1151	0.787965	NA	NA
rs76213800	rs76213800	17	81042124	ZNF750	NA	NA	-0.616501	0.730681	NA	NA
rs78589881	rs78589881	17	80869628	ZNF750	NA	NA	0.817883	0.86227	NA	NA
rs898103	rs898103	17	80845827	ZNF750	NA	NA	-0.485104	0.845602	NA	NA
rs9271	rs9271	17	80573272	ZNF750	-1.04268	0.773046	NA	NA	NA	NA
rs9747854	rs9747854	17	81093161	ZNF750	NA	NA	-0.383746	0.857826	NA	NA
rs9906115	rs9906115	17	80791469	ZNF750	NA	NA	-0.856957	0.765005	NA	NA
rs9906163	rs9906163	17	80908174	ZNF750	-0.558642	0.807962	NA	NA	NA	NA
JHU_17.32363699	NA	17	32363700	ZNF830	NA	NA	-0.253389	0.232645	NA	NA
JHU_17.32615550	rs17736027	17	32615551	ZNF830	NA	NA	-0.11797	0.844558	NA	NA
JHU_17.32817615	rs79332118	17	32817616	ZNF830	0.198583	0.851607	NA	NA	NA	NA
JHU_17.32923090	rs28718537	17	32923091	ZNF830	NA	NA	-0.201878	0.859758	NA	NA
JHU_17.33523812	rs200266217	17	33523813	ZNF830	NA	NA	-0.186449	0.843429	NA	NA
JHU_17.33612641	rs8068941	17	33612642	ZNF830	NA	NA	0.275253	0.734974	NA	NA
JHU_17.33704435	rs112631823	17	33704436	ZNF830	NA	NA	0.156006	0.729725	NA	NA
JHU_17.33748273	rs8066142	17	33748274	ZNF830	0.201871	0.821882	NA	NA	NA	NA
JHU_17.33771005	rs59491817	17	33771006	ZNF830	NA	NA	0.301703	0.421065	NA	NA
JHU_17.33889997	NA	17	33889998	ZNF830	0.266181	0.729855	0.296703	0.605763	NA	NA
JHU_17.33909428	NA	17	33909429	ZNF830	NA	NA	-0.202162	0.857678	NA	NA
JHU_17.33975758	rs28437958	17	33975759	ZNF830	NA	NA	-0.202162	0.857678	NA	NA
JHU_17.34009351	NA	17	34009352	ZNF830	NA	NA	-0.202162	0.857678	NA	NA
exm1313000	NA	17	34100327	ZNF830	-0.175068	0.851294	NA	NA	NA	NA
kgp5272829	rs72829262	17	32832171	ZNF830	0.231496	0.807191	0.209051	0.856704	NA	NA
kgp8497808	rs56024423	17	32500909	ZNF830	NA	NA	-0.139868	0.880325	NA	NA
rs1016125	rs1016125	17	32868563	ZNF830	NA	NA	-0.128534	0.861837	NA	NA
rs1037590	rs1037590	17	33902635	ZNF830	-0.121128	0.877205	-0.182811	0.590925	NA	NA
rs10512460	rs10512460	17	32459020	ZNF830	NA	NA	0.252748	0.461451	NA	NA
rs10512471	rs10512471	17	33827076	ZNF830	NA	NA	-0.19684	0.87265	NA	NA
rs10512472	rs10512472	17	33884804	ZNF830	-0.140618	0.840839	-0.223526	0.293516	NA	NA
rs1052536	rs1052536	17	33331575	ZNF830	NA	NA	0.18818	0.840918	NA	NA
rs10853174	rs10853174	17	33351917	ZNF830	NA	NA	0.18818	0.840918	NA	NA
rs11080254	rs11080254	17	32479505	ZNF830	0.121797	0.846042	NA	NA	NA	NA
rs11080335	rs11080335	17	33599558	ZNF830	0.168459	0.565036	0.160262	0.640887	NA	NA
rs113979054	rs113979054	17	33911273	ZNF830	-0.252532	0.837188	NA	NA	NA	NA
rs115352354	rs115352354	17	33772329	ZNF830	NA	NA	-0.221141	0.831691	NA	NA
rs11651108	rs11651108	17	32448136	ZNF830	NA	NA	-0.170177	0.628203	NA	NA
rs11651584	rs11651584	17	32895829	ZNF830	NA	NA	0.237739	0.41351	NA	NA
rs11653310	rs11653310	17	33893378	ZNF830	-0.104279	0.881328	-0.17094	0.476223	NA	NA
rs11653557	rs11653557	17	32859434	ZNF830	NA	NA	-0.175755	0.49087	NA	NA
rs11657327	rs11657327	17	32301194	ZNF830	NA	NA	0.134447	0.836602	NA	NA
rs11657549	rs11657549	17	33572545	ZNF830	NA	NA	0.149255	0.75263	NA	NA
rs12452797	rs12452797	17	33890976	ZNF830	NA	NA	-0.209727	0.538097	NA	NA
rs12453075	rs12453075	17	33078660	ZNF830	NA	NA	0.141333	0.811015	NA	NA
rs12602899	rs12602899	17	32347857	ZNF830	NA	NA	-0.258911	0.803365	NA	NA
rs12940942	rs12940942	17	33563996	ZNF830	NA	NA	0.1468	0.745373	NA	NA
rs12945522	rs12945522	17	33562880	ZNF830	NA	NA	0.1468	0.745373	NA	NA
rs1482103	rs1482103	17	33287651	ZNF830	NA	NA	0.198976	0.459018	NA	NA
rs1554041	rs1554041	17	33702009	ZNF830	NA	NA	0.175053	0.50149	NA	NA
rs16970292	rs16970292	17	33048885	ZNF830	NA	NA	0.202687	0.7217	NA	NA
rs16970912	rs16970912	17	33769206	ZNF830	NA	NA	0.301703	0.421065	NA	NA
rs17652343	rs17652343	17	32572855	ZNF830	NA	NA	-0.193456	0.880774	NA	NA
rs17809012	rs17809012	17	32612444	ZNF830	NA	NA	-0.11797	0.844558	NA	NA
rs1828836	rs1828836	17	33717917	ZNF830	NA	NA	0.137794	0.744343	NA	NA
rs1860180	rs1860180	17	32628064	ZNF830	NA	NA	-0.104635	0.842052	NA	NA
rs1860275	rs1860275	17	32860649	ZNF830	NA	NA	0.218644	0.60081	NA	NA
rs2074518	rs2074518	17	33324382	ZNF830	NA	NA	0.177901	0.819026	NA	NA
rs212466	rs212466	17	32722883	ZNF830	NA	NA	-0.245228	0.844899	NA	NA
rs212498	rs212498	17	32731049	ZNF830	NA	NA	-0.322225	0.74267	NA	NA
rs213134	rs213134	17	32823259	ZNF830	NA	NA	-0.219987	0.513674	NA	NA
rs2230553	rs2230553	17	33269648	ZNF830	NA	NA	0.229187	0.471169	NA	NA
rs2240074	rs2240074	17	33349270	ZNF830	NA	NA	0.169956	0.667467	NA	NA
rs2282692	rs2282692	17	32688183	ZNF830	0.120228	0.842696	NA	NA	NA	NA
rs2304968	rs2304968	17	33805150	ZNF830	NA	NA	-0.296511	0.661542	NA	NA
rs2338968	rs2338968	17	32885943	ZNF830	NA	NA	-0.109335	0.864793	NA	NA
rs2339116	rs2339116	17	33214714	ZNF830	NA	NA	-0.135334	0.789631	NA	NA
rs234828	rs234828	17	33170483	ZNF830	NA	NA	0.209487	0.685289	NA	NA
rs2622525	rs2622525	17	33598061	ZNF830	0.202769	0.751303	NA	NA	NA	NA
rs28384428	rs28384428	17	33913989	ZNF830	NA	NA	-0.202162	0.857678	NA	NA
rs28881186	NA	17	33631801	ZNF830	NA	NA	0.151727	0.762584	NA	NA
rs3135967	rs3135967	17	33313729	ZNF830	NA	NA	0.184476	0.839265	NA	NA
rs34124749	rs34124749	17	33092885	ZNF830	0.194777	0.718417	0.206244	0.65611	NA	NA
rs34837749	rs34837749	17	33683551	ZNF830	0.205711	0.834407	NA	NA	NA	NA
rs35339790	rs35339790	17	33612961	ZNF830	NA	NA	-0.222697	0.829523	NA	NA
rs3744364	rs3744364	17	33568289	ZNF830	NA	NA	0.180627	0.75259	NA	NA
rs3744374	rs3744374	17	34072555	ZNF830	NA	NA	-0.187861	0.293739	NA	NA
rs3760396	rs3760396	17	32581441	ZNF830	NA	NA	-0.23976	0.865926	NA	NA
rs4795066	rs4795066	17	33549872	ZNF830	NA	NA	-0.186449	0.843429	NA	NA
rs4795936	rs4795936	17	32903538	ZNF830	NA	NA	-0.160462	0.785452	NA	NA
rs4796033	rs4796033	17	33433487	ZNF830	0.273587	0.74082	0.242047	0.823634	NA	NA
rs4796054	rs4796054	17	33536506	ZNF830	NA	NA	-0.186449	0.843429	NA	NA
rs4796089	rs4796089	17	33814758	ZNF830	NA	NA	-0.262775	0.757357	NA	NA
rs55743924	NA	17	32297171	ZNF830	-0.265612	0.738281	-0.213093	0.863585	NA	NA
rs58897082	rs58897082	17	32786115	ZNF830	-0.211227	0.823332	NA	NA	NA	NA
rs62078142	rs62078142	17	33787854	ZNF830	NA	NA	0.373385	0.175688	NA	NA
rs6505413	rs6505413	17	32847040	ZNF830	0.143653	0.779442	NA	NA	NA	NA
rs715111	rs715111	17	33127775	ZNF830	0.237288	0.846089	0.32861	0.582765	NA	NA
rs7207150	rs7207150	17	32479051	ZNF830	NA	NA	0.164843	0.794298	NA	NA
rs7207803	rs7207803	17	32454246	ZNF830	NA	NA	-0.165525	0.788114	NA	NA
rs7211677	rs114645645	17	33684035	ZNF830	NA	NA	0.104189	0.840297	NA	NA
rs7214380	rs7214380	17	32886639	ZNF830	NA	NA	-0.116879	0.880343	NA	NA
rs7216347	rs7216347	17	32460576	ZNF830	NA	NA	-0.123284	0.850432	NA	NA
rs7216628	rs7216628	17	33772552	ZNF830	NA	NA	0.301703	0.421065	NA	NA
rs7217519	rs7217519	17	32505821	ZNF830	NA	NA	-0.141665	0.760137	NA	NA
rs7221357	rs7221357	17	33511514	ZNF830	NA	NA	0.116071	0.87489	NA	NA
rs72821064	rs72821064	17	32297606	ZNF830	NA	NA	-0.129133	0.83714	NA	NA
rs72825914	rs72825914	17	33593161	ZNF830	0.126259	0.878016	0.182719	0.649305	NA	NA
rs73276641	rs73276641	17	32292227	ZNF830	NA	NA	0.170763	0.823563	NA	NA
rs73285000	rs73285000	17	33416560	ZNF830	NA	NA	-0.143737	0.703403	NA	NA
rs73991119	rs73991119	17	32822054	ZNF830	NA	NA	0.221785	0.653207	NA	NA
rs74887187	rs74887187	17	32297751	ZNF830	-0.129468	0.833288	NA	NA	NA	NA
rs75402773	rs75402773	17	32396515	ZNF830	NA	NA	-0.189119	0.776047	NA	NA
rs76819371	rs76819371	17	33508447	ZNF830	NA	NA	-0.184979	0.880099	NA	NA
rs77243199	rs77243199	17	32297096	ZNF830	-0.242099	0.781843	-0.23625	0.798425	NA	NA
rs77561952	rs77561952	17	33065255	ZNF830	NA	NA	0.196877	0.876911	NA	NA
rs78359177	rs78359177	17	33771784	ZNF830	NA	NA	0.301703	0.421065	NA	NA
rs797989	rs797989	17	33414758	ZNF830	NA	NA	0.18818	0.840918	NA	NA
rs79930506	NA	17	33732600	ZNF830	NA	NA	-0.261099	0.875141	NA	NA
rs8066795	rs8066795	17	32969075	ZNF830	-0.344796	0.228266	NA	NA	NA	NA
rs8070473	rs8070473	17	33843512	ZNF830	NA	NA	-0.096776	0.87946	NA	NA
rs8071313	rs8071313	17	33433705	ZNF830	-0.117139	0.826599	-0.138516	0.713942	NA	NA
rs8075846	rs8075846	17	32632483	ZNF830	NA	NA	0.116306	0.79936	NA	NA
rs8079507	NA	17	33520965	ZNF830	NA	NA	0.15763	0.858324	NA	NA
rs8182321	rs8182321	17	33051476	ZNF830	NA	NA	0.166408	0.841375	NA	NA
rs887072	rs887072	17	32532674	ZNF830	NA	NA	-0.149472	0.733227	NA	NA
rs887082	rs887082	17	33057709	ZNF830	NA	NA	0.128714	0.862446	NA	NA
rs887231	rs887231	17	32904480	ZNF830	NA	NA	-0.137203	0.790882	NA	NA
rs936656	rs936656	17	33433820	ZNF830	NA	NA	0.11479	0.830034	NA	NA
rs938298	rs938298	17	33687416	ZNF830	NA	NA	-0.127653	0.77952	NA	NA
rs9635769	rs9635769	17	33288363	ZNF830	NA	NA	0.220997	0.250107	NA	NA
rs9896552	rs9896552	17	33768284	ZNF830	NA	NA	-0.201156	0.858192	NA	NA
rs9902778	rs9902778	17	32297419	ZNF830	NA	NA	-0.171701	0.599093	NA	NA
rs990510	rs990510	17	32869951	ZNF830	NA	NA	-0.15654	0.726866	NA	NA
rs9907259	rs9907259	17	33875284	ZNF830	-0.178958	0.87537	-0.214349	0.806286	NA	NA
rs997891	rs997891	17	32295140	ZNF830	NA	NA	0.174624	0.820284	NA	NA
JHU_17.33989550	NA	17	33989551	ZNHIT3	NA	NA	-0.176757	0.8661	NA	NA
JHU_17.34286103	rs1734973	17	34286104	ZNHIT3	NA	NA	0.109005	0.870346	NA	NA
JHU_17.35165226	rs150569394	17	35165227	ZNHIT3	NA	NA	-0.250609	0.811133	NA	NA
JHU_17.35451509	NA	17	35451510	ZNHIT3	0.222285	0.878295	NA	NA	NA	NA
JHU_17.35551876	rs374747679	17	35551877	ZNHIT3	-0.142369	0.881382	NA	NA	NA	NA
exm1313000	NA	17	34100327	ZNHIT3	NA	NA	-0.181381	0.84851	NA	NA
exm1313838	rs61738887	17	34884029	ZNHIT3	-0.195489	0.847022	NA	NA	NA	NA
kgp4360906	rs8069359	17	35012560	ZNHIT3	NA	NA	-0.106139	0.872489	NA	NA
rs115102594	rs115102594	17	35251042	ZNHIT3	-0.180887	0.694237	NA	NA	NA	NA
rs115734452	rs115734452	17	34977646	ZNHIT3	-0.285698	0.767946	NA	NA	NA	NA
rs11652230	rs11652230	17	35243500	ZNHIT3	0.173081	0.880886	NA	NA	NA	NA
rs12051819	rs12051819	17	33850579	ZNHIT3	NA	NA	0.167991	0.714685	NA	NA
rs12452797	rs12452797	17	33890976	ZNHIT3	-0.18403	0.840855	NA	NA	NA	NA
rs12602590	rs12602590	17	34072898	ZNHIT3	NA	NA	0.122986	0.857529	NA	NA
rs1357365	rs1357365	17	34436532	ZNHIT3	0.136075	0.882145	NA	NA	NA	NA
rs17139093	rs17139093	17	35396956	ZNHIT3	NA	NA	0.147428	0.876772	NA	NA
rs1867288	rs1867288	17	35021348	ZNHIT3	NA	NA	-0.144295	0.800108	NA	NA
rs225285	rs225285	17	33931084	ZNHIT3	NA	NA	-0.178215	0.867668	NA	NA
rs28547426	rs28547426	17	34382487	ZNHIT3	0.223005	0.853336	NA	NA	NA	NA
rs321613	rs321613	17	33881718	ZNHIT3	NA	NA	0.114882	0.861209	NA	NA
rs58473276	rs58473276	17	34273594	ZNHIT3	-0.187129	0.649037	NA	NA	NA	NA
rs58635067	rs58635067	17	35348518	ZNHIT3	0.153186	0.871868	NA	NA	NA	NA
rs62071086	rs62071086	17	35228043	ZNHIT3	-0.1541	0.785699	NA	NA	NA	NA
rs7217972	rs7217972	17	35392111	ZNHIT3	0.143113	0.827067	NA	NA	NA	NA
rs74858193	rs74858193	17	33877696	ZNHIT3	0.240276	0.829453	NA	NA	NA	NA
rs77838845	rs77838845	17	34096065	ZNHIT3	-0.194565	0.768855	NA	NA	NA	NA
rs78126488	rs78126488	17	34450718	ZNHIT3	-0.283774	0.839299	NA	NA	NA	NA
rs8072064	rs8072064	17	35493313	ZNHIT3	-0.144738	0.879386	NA	NA	NA	NA
rs853197	rs853197	17	35848716	ZNHIT3	NA	NA	0.132775	0.86989	NA	NA
rs854675	rs854675	17	34359900	ZNHIT3	-0.172869	0.838041	NA	NA	NA	NA
rs884207	rs884207	17	35216126	ZNHIT3	NA	NA	0.133802	0.826246	NA	NA
rs9303690	rs9303690	17	34005513	ZNHIT3	NA	NA	-0.316961	0.748732	NA	NA
rs9330243	rs9330243	17	35208813	ZNHIT3	0.149865	0.840659	NA	NA	NA	NA
rs975576	rs975576	17	34986690	ZNHIT3	NA	NA	-0.139721	0.775719	NA	NA
rs9904187	rs9904187	17	34042468	ZNHIT3	0.184658	0.872957	NA	NA	NA	NA
rs9907259	rs9907259	17	33875284	ZNHIT3	NA	NA	-0.192326	0.863082	NA	NA
rs9941373	rs9941373	17	35267969	ZNHIT3	-0.147921	0.831359	NA	NA	NA	NA
rs9941386	rs9941386	17	35270104	ZNHIT3	-0.187878	0.839519	NA	NA	NA	NA
JHU_17.15006332	rs186034560	17	15006333	ZSWIM7	-0.242317	0.847579	NA	NA	NA	NA
JHU_17.15186752	rs1121594	17	15186753	ZSWIM7	NA	NA	-0.157557	0.795109	NA	NA
JHU_17.15221305	NA	17	15221306	ZSWIM7	0.204767	0.881051	0.186002	0.690674	NA	NA
JHU_17.15342942	rs7221309	17	15342943	ZSWIM7	NA	NA	-0.307466	0.767333	NA	NA
JHU_17.15519386	NA	17	15519387	ZSWIM7	NA	NA	0.323529	0.855163	NA	NA
JHU_17.15573832	rs115192468	17	15573833	ZSWIM7	0.392223	0.877297	NA	NA	NA	NA
JHU_17.15861331	rs2535611	17	15861332	ZSWIM7	NA	NA	-0.258732	0.793229	NA	NA
JHU_17.15898913	NA	17	15898914	ZSWIM7	NA	NA	0.292136	0.640352	NA	NA
JHU_17.15902080	NA	17	15902081	ZSWIM7	NA	NA	0.294234	0.601137	NA	NA
JHU_17.16071846	NA	17	16071847	ZSWIM7	NA	NA	0.305663	0.660673	NA	NA
JHU_17.16101742	rs73281922	17	16101743	ZSWIM7	NA	NA	0.291099	0.767963	NA	NA
JHU_17.16103287	rs147186573	17	16103288	ZSWIM7	NA	NA	0.31129	0.65791	NA	NA
JHU_17.16212798	rs112371550	17	16212799	ZSWIM7	NA	NA	0.285795	0.450602	NA	NA
JHU_17.16837899	rs79902128	17	16837900	ZSWIM7	-0.786994	0.500361	NA	NA	NA	NA
JHU_17.16894481	NA	17	16894482	ZSWIM7	NA	NA	0.292075	0.876925	NA	NA
kgp1196451	rs72824461	17	15376991	ZSWIM7	NA	NA	-0.148511	0.865989	NA	NA
rs1014027	rs1014027	17	15223722	ZSWIM7	NA	NA	0.183334	0.807281	NA	NA
rs1029757	rs1029757	17	14929127	ZSWIM7	-0.311078	0.809414	NA	NA	NA	NA
rs112042993	rs112042993	17	15643383	ZSWIM7	NA	NA	0.168515	0.855091	NA	NA
rs1122073	rs1122073	17	15058236	ZSWIM7	NA	NA	0.249028	0.823209	NA	NA
rs12709317	rs12709317	17	14936882	ZSWIM7	0.295037	0.503743	NA	NA	NA	NA
rs12945384	rs12945384	17	15375560	ZSWIM7	NA	NA	-0.181665	0.74339	NA	NA
rs1380181	rs1380181	17	15193056	ZSWIM7	0.457723	0.719657	NA	NA	NA	NA
rs16950771	rs16950771	17	14880137	ZSWIM7	-0.280052	0.871104	NA	NA	NA	NA
rs2074890	rs2074890	17	15554561	ZSWIM7	0.217132	0.878259	NA	NA	NA	NA
rs230968	rs230968	17	15210076	ZSWIM7	NA	NA	-0.148987	0.873036	NA	NA
rs230999	rs230999	17	15101792	ZSWIM7	NA	NA	-0.170675	0.731574	NA	NA
rs2323661	rs2323661	17	15300309	ZSWIM7	-0.283634	0.607752	NA	NA	NA	NA
rs2954757	rs2954757	17	15341022	ZSWIM7	NA	NA	-0.136796	0.861524	NA	NA
rs2970062	rs2970062	17	16506561	ZSWIM7	NA	NA	0.295394	0.821484	NA	NA
rs3109780	NA	17	15332770	ZSWIM7	0.229101	0.838103	NA	NA	NA	NA
rs3752010	NA	17	16757757	ZSWIM7	0.234811	0.859056	NA	NA	NA	NA
rs4792576	rs4792576	17	15063832	ZSWIM7	NA	NA	-0.180323	0.698756	NA	NA
rs4792609	rs4792609	17	15372201	ZSWIM7	NA	NA	0.206847	0.852292	NA	NA
rs4792717	rs4792717	17	15948430	ZSWIM7	-0.217104	0.877297	NA	NA	NA	NA
rs4792728	rs4792728	17	16186815	ZSWIM7	0.353975	0.684798	NA	NA	NA	NA
rs4792752	rs4792752	17	16375112	ZSWIM7	0.27643	0.800661	NA	NA	NA	NA
rs55701306	rs55701306	17	16842447	ZSWIM7	-0.786994	0.500361	NA	NA	NA	NA
rs566401	rs566401	17	16369975	ZSWIM7	0.399814	0.553977	NA	NA	NA	NA
rs59128574	rs59128574	17	15282709	ZSWIM7	NA	NA	0.138674	0.858192	NA	NA
rs7207371	rs7207371	17	14955208	ZSWIM7	0.223335	0.877088	NA	NA	NA	NA
rs7218048	rs7218048	17	15374082	ZSWIM7	NA	NA	-0.204207	0.587016	NA	NA
rs7222483	rs7222483	17	15563393	ZSWIM7	-0.221334	0.874871	NA	NA	NA	NA
rs7223070	rs7223070	17	15308410	ZSWIM7	NA	NA	-0.262695	0.808568	NA	NA
rs7225649	rs7225649	17	16178778	ZSWIM7	NA	NA	0.267772	0.474292	NA	NA
rs72835988	rs72835988	17	16868676	ZSWIM7	NA	NA	0.229107	0.858192	NA	NA
rs728854	rs728854	17	15358666	ZSWIM7	NA	NA	-0.164276	0.748924	NA	NA
rs73276049	rs73276049	17	15875978	ZSWIM7	NA	NA	0.28676	0.671444	NA	NA
rs73285830	rs73285830	17	15298260	ZSWIM7	NA	NA	-0.13696	0.866886	NA	NA
rs74455082	rs74455082	17	15203169	ZSWIM7	NA	NA	-0.350358	0.586796	NA	NA
rs74871610	rs74871610	17	15130651	ZSWIM7	NA	NA	-0.338139	0.302107	NA	NA
rs75154053	rs75154053	17	16880093	ZSWIM7	-0.27005	0.840248	NA	NA	NA	NA
rs75303161	rs75303161	17	15298487	ZSWIM7	-0.606457	0.657459	NA	NA	NA	NA
rs76787574	rs76787574	17	15341023	ZSWIM7	NA	NA	-0.136814	0.86149	NA	NA
rs8073989	rs8073989	17	15194724	ZSWIM7	NA	NA	-0.111022	0.88006	NA	NA
rs9303121	rs9303121	17	14892744	ZSWIM7	0.193494	0.877365	NA	NA	NA	NA
rs9635677	rs9635677	17	15083131	ZSWIM7	NA	NA	0.114768	0.876911	NA	NA
rs9900794	rs9900794	17	14909308	ZSWIM7	NA	NA	0.139927	0.877877	NA	NA
rs9904791	rs9904791	17	15327328	ZSWIM7	NA	NA	-0.318193	0.705038	NA	NA
rs9905024	rs9905024	17	15075119	ZSWIM7	NA	NA	-0.235985	0.287914	NA	NA
rs9906227	rs9906227	17	15075605	ZSWIM7	NA	NA	-0.200758	0.5866	NA	NA
rs9909355	rs9909355	17	14889238	ZSWIM7	NA	NA	-0.17328	0.834627	NA	NA
rs9909429	NA	17	16901047	ZSWIM7	NA	NA	0.169503	0.826791	NA	NA
rs9913890	rs9913890	17	15298776	ZSWIM7	-0.260898	0.771467	NA	NA	NA	NA
rs9916167	rs9916167	17	15094180	ZSWIM7	NA	NA	-0.182706	0.723476	NA	NA
JHU_17.3374062	rs77643668	17	3374063	ZZEF1	0.365576	0.718147	NA	NA	NA	NA
JHU_17.3540754	rs322955	17	3540755	ZZEF1	0.308235	0.753335	0.270765	0.845305	NA	NA
JHU_17.3600641	rs71379595	17	3600642	ZZEF1	0.116329	0.862653	NA	NA	NA	NA
JHU_17.3703865	rs116690878	17	3703866	ZZEF1	NA	NA	-0.157337	0.880601	NA	NA
JHU_17.3755351	rs7215709	17	3755352	ZZEF1	NA	NA	-0.124517	0.877787	NA	NA
JHU_17.3794117	rs73322942	17	3794118	ZZEF1	-0.16766	0.882048	-0.23783	0.719233	NA	NA
JHU_17.3879430	rs9897196	17	3879431	ZZEF1	0.168726	0.849537	NA	NA	NA	NA
JHU_17.4086526	rs146117586	17	4086527	ZZEF1	-0.167343	0.866124	NA	NA	NA	NA
JHU_17.4240174	rs4464134	17	4240175	ZZEF1	0.213847	0.866066	0.230951	0.852366	NA	NA
JHU_17.4439312	rs1077200	17	4439313	ZZEF1	-0.199638	0.855192	-0.26131	0.709758	NA	NA
JHU_17.4524254	rs73335618	17	4524255	ZZEF1	0.275962	0.544171	0.288447	0.510793	NA	NA
JHU_17.4618990	rs111455449	17	4618991	ZZEF1	-0.208574	0.795712	NA	NA	NA	NA
JHU_17.4795619	rs58984733	17	4795620	ZZEF1	0.172204	0.821447	NA	NA	NA	NA
JHU_17.4801285	NA	17	4801286	ZZEF1	-0.116915	0.866996	NA	NA	NA	NA
JHU_17.4819886	rs72835074	17	4819887	ZZEF1	0.173438	0.692495	0.139412	0.856303	NA	NA
JHU_17.4936335	NA	17	4936336	ZZEF1	0.1537	0.836372	0.167938	0.805315	NA	NA
JHU_17.5010715	NA	17	5010716	ZZEF1	NA	NA	0.232041	0.7819	NA	NA
exm1278793	NA	17	3657159	ZZEF1	NA	NA	-0.176536	0.715505	NA	NA
rs10491216	rs10491216	17	3320406	ZZEF1	NA	NA	-0.15152	0.83914	NA	NA
rs1053754	rs1053754	17	4801288	ZZEF1	NA	NA	0.145867	0.871169	NA	NA
rs112479610	rs112479610	17	3822888	ZZEF1	0.167297	0.873117	NA	NA	NA	NA
rs11653095	rs11653095	17	3689132	ZZEF1	-0.180322	0.575996	NA	NA	NA	NA
rs11655540	rs11655540	17	3473945	ZZEF1	NA	NA	0.182875	0.725722	NA	NA
rs11657827	rs11657827	17	5008957	ZZEF1	NA	NA	0.172785	0.739168	NA	NA
rs12150427	rs12150427	17	3101691	ZZEF1	NA	NA	0.228853	0.823161	NA	NA
rs161353	NA	17	3551345	ZZEF1	0.309832	0.751392	0.274762	0.841009	NA	NA
rs161371	rs161371	17	3530633	ZZEF1	0.257436	0.812133	NA	NA	NA	NA
rs170213	rs170213	17	3660864	ZZEF1	NA	NA	-0.162056	0.696733	NA	NA
rs17222299	rs17222299	17	3162307	ZZEF1	NA	NA	0.165134	0.813903	NA	NA
rs17223566	rs17223566	17	4327506	ZZEF1	-0.150264	0.861801	NA	NA	NA	NA
rs17706630	rs17706630	17	3487142	ZZEF1	NA	NA	0.210559	0.821484	NA	NA
rs2074989	rs2074989	17	3808032	ZZEF1	NA	NA	0.14161	0.811085	NA	NA
rs222737	rs222737	17	3535755	ZZEF1	0.224869	0.877269	NA	NA	NA	NA
rs2255888	rs2255888	17	4545581	ZZEF1	0.119443	0.837188	NA	NA	NA	NA
rs426475	rs426475	17	4891956	ZZEF1	NA	NA	-0.136267	0.833137	NA	NA
rs4790520	rs4790520	17	3462867	ZZEF1	-0.181609	0.839557	NA	NA	NA	NA
rs4790701	rs4790701	17	4662483	ZZEF1	0.102664	0.861355	NA	NA	NA	NA
rs4790738	rs4790738	17	4974992	ZZEF1	NA	NA	-0.167946	0.766888	NA	NA
rs4995288	rs4995288	17	3821953	ZZEF1	-0.126512	0.817965	NA	NA	NA	NA
rs6502729	rs6502729	17	3418400	ZZEF1	0.136239	0.861247	NA	NA	NA	NA
rs6502804	rs6502804	17	4535413	ZZEF1	NA	NA	0.15566	0.450883	NA	NA
rs6502843	rs6502843	17	5005311	ZZEF1	NA	NA	0.204337	0.83983	NA	NA
rs7216392	rs7216392	17	3676393	ZZEF1	NA	NA	-0.118232	0.853639	NA	NA
rs754814	rs754814	17	4657034	ZZEF1	0.151331	0.882224	0.168816	0.862118	NA	NA
rs781852	rs781852	17	3953102	ZZEF1	0.155649	0.865544	NA	NA	NA	NA
rs78411513	rs78411513	17	3591453	ZZEF1	NA	NA	-0.198335	0.544203	NA	NA
rs78545509	NA	17	3882202	ZZEF1	-0.142931	0.861847	NA	NA	NA	NA
rs8068276	rs8068276	17	2985207	ZZEF1	NA	NA	-0.352873	0.702833	NA	NA
rs8068656	rs8068656	17	4521099	ZZEF1	0.143059	0.838041	NA	NA	NA	NA
rs8068804	rs8068804	17	3985864	ZZEF1	0.121761	0.780742	NA	NA	NA	NA
rs8073958	rs8073958	17	4384778	ZZEF1	0.108085	0.875776	0.128704	0.823631	NA	NA
rs8075562	rs8075562	17	3916823	ZZEF1	-0.106567	0.847398	NA	NA	NA	NA
rs924024	rs924024	17	4378944	ZZEF1	0.122592	0.838709	NA	NA	NA	NA
rs924025	rs924025	17	4378923	ZZEF1	0.118335	0.863371	NA	NA	NA	NA
rs9901660	rs9901660	17	3955602	ZZEF1	-0.126232	0.801231	NA	NA	NA	NA
rs9914606	rs9914606	17	3804711	ZZEF1	0.447802	0.0986516	NA	NA	NA	NA
rs9916609	rs9916609	17	3672514	ZZEF1	-0.113432	0.856854	-0.131595	0.803139	NA	NA
JHU_18.19299415	rs73439814	18	19299416	ABHD3	0.232307	0.835551	NA	NA	NA	NA
JHU_18.19968445	rs61215901	18	19968446	ABHD3	-0.110871	0.882263	NA	NA	NA	NA
JHU_18.20108000	NA	18	20108001	ABHD3	0.223862	0.878741	NA	NA	NA	NA
JHU_18.20191958	rs200950361	18	20191959	ABHD3	NA	NA	-0.0973958	0.854903	NA	NA
JHU_18.20283860	NA	18	20283861	ABHD3	0.173473	0.832824	NA	NA	NA	NA
rs10502431	rs10502431	18	20015975	ABHD3	NA	NA	-0.161723	0.843024	NA	NA
rs16948214	rs16948214	18	19485946	ABHD3	0.176635	0.796589	NA	NA	NA	NA
rs16962059	rs16962059	18	19585607	ABHD3	0.214539	0.838103	NA	NA	NA	NA
rs16967156	rs16967156	18	20010336	ABHD3	NA	NA	-0.0985292	0.835227	NA	NA
rs1871510	rs1871510	18	19589336	ABHD3	0.214539	0.838103	NA	NA	NA	NA
rs28495669	rs28495669	18	19415801	ABHD3	0.231983	0.787473	NA	NA	NA	NA
rs7238607	rs7238607	18	19627529	ABHD3	0.135898	0.870229	NA	NA	NA	NA
rs73397797	rs73397797	18	19610821	ABHD3	0.240073	0.808625	NA	NA	NA	NA
rs77607373	rs77607373	18	20014721	ABHD3	NA	NA	0.146374	0.845448	NA	NA
rs79845665	rs79845665	18	20084853	ABHD3	0.223862	0.878741	NA	NA	NA	NA
rs8086508	rs8086508	18	19930585	ABHD3	0.14754	0.781843	NA	NA	NA	NA
rs8088795	rs8088795	18	19921350	ABHD3	0.217242	0.842813	NA	NA	NA	NA
JHU_18.46362595	rs8098504	18	46362596	ACAA2	-0.267935	0.868311	NA	NA	NA	NA
JHU_18.46693402	rs11874863	18	46693403	ACAA2	-0.143439	0.787802	NA	NA	NA	NA
JHU_18.46848131	rs73959317	18	46848132	ACAA2	0.258872	0.761984	NA	NA	NA	NA
JHU_18.47007337	rs5824790	18	47007338	ACAA2	0.130215	0.878512	NA	NA	NA	NA
JHU_18.47096500	rs79015821	18	47096501	ACAA2	NA	NA	-0.172355	0.799618	NA	NA
JHU_18.47603538	NA	18	47603539	ACAA2	-0.229698	0.745601	NA	NA	NA	NA
JHU_18.47606696	rs78721716	18	47606697	ACAA2	-0.229698	0.745601	NA	NA	NA	NA
JHU_18.47608092	rs77144928	18	47608093	ACAA2	-0.141859	0.838103	NA	NA	NA	NA
JHU_18.47620830	rs77254345	18	47620831	ACAA2	NA	NA	-0.174544	0.878393	NA	NA
JHU_18.47641945	NA	18	47641946	ACAA2	NA	NA	-0.226081	0.819026	NA	NA
JHU_18.47646785	rs12326884	18	47646786	ACAA2	0.240796	0.873195	NA	NA	NA	NA
JHU_18.47876389	NA	18	47876390	ACAA2	0.121738	0.872575	NA	NA	NA	NA
JHU_18.47885523	rs28489283	18	47885524	ACAA2	0.132995	0.834962	NA	NA	NA	NA
JHU_18.47885524	NA	18	47885525	ACAA2	0.132995	0.834962	NA	NA	NA	NA
JHU_18.47911013	rs113417882	18	47911014	ACAA2	0.160814	0.867536	NA	NA	NA	NA
JHU_18.47932575	NA	18	47932576	ACAA2	0.230648	0.733652	NA	NA	NA	NA
JHU_18.48141037	rs73432333	18	48141038	ACAA2	-0.365604	0.524141	NA	NA	NA	NA
JHU_18.48232256	rs2099592	18	48232257	ACAA2	NA	NA	0.141989	0.860397	NA	NA
kgp7823903	rs10164137	18	47919736	ACAA2	0.168125	0.848794	NA	NA	NA	NA
rs10163832	rs10163832	18	46709036	ACAA2	-0.154218	0.757903	NA	NA	NA	NA
rs1031019	rs1031019	18	47904366	ACAA2	0.139609	0.818281	NA	NA	NA	NA
rs1036935	rs1036935	18	47843534	ACAA2	0.14559	0.872292	NA	NA	NA	NA
rs11661691	rs11661691	18	46770186	ACAA2	0.204274	0.836815	NA	NA	NA	NA
rs12607355	rs12607355	18	46489154	ACAA2	NA	NA	-0.167935	0.61608	NA	NA
rs1288796	rs1288796	18	46596847	ACAA2	-0.149622	0.823411	NA	NA	NA	NA
rs1370483	rs1370483	18	48228968	ACAA2	NA	NA	0.198823	0.828429	NA	NA
rs1441295	rs1441295	18	47906719	ACAA2	-0.166198	0.79924	NA	NA	NA	NA
rs16951452	rs16951452	18	47602657	ACAA2	-0.141859	0.838103	NA	NA	NA	NA
rs16951612	rs16951612	18	47688871	ACAA2	NA	NA	-0.152385	0.88026	NA	NA
rs1705542	rs1705542	18	47645184	ACAA2	0.194794	0.834359	NA	NA	NA	NA
rs1705544	rs1705544	18	47707429	ACAA2	0.19195	0.823662	NA	NA	NA	NA
rs17196970	rs17196970	18	46678717	ACAA2	0.204274	0.836815	NA	NA	NA	NA
rs17728849	rs17728849	18	47572613	ACAA2	-0.190151	0.803002	NA	NA	NA	NA
rs17852712	rs17852712	18	48331524	ACAA2	NA	NA	-0.114401	0.862535	NA	NA
rs1790414	rs1790414	18	47706621	ACAA2	0.237947	0.592295	NA	NA	NA	NA
rs1790428	rs1790428	18	47647226	ACAA2	NA	NA	0.152049	0.84389	NA	NA
rs1893452	rs1893452	18	47483508	ACAA2	0.12608	0.830875	NA	NA	NA	NA
rs2000900	rs2000900	18	47502338	ACAA2	-0.115533	0.86162	NA	NA	NA	NA
rs2078286	rs2078286	18	46878862	ACAA2	0.229568	0.769152	NA	NA	NA	NA
rs2337104	rs2337104	18	46462952	ACAA2	NA	NA	0.131632	0.876965	NA	NA
rs2457965	rs2457965	18	47643188	ACAA2	NA	NA	0.204615	0.811676	NA	NA
rs2635508	rs2635508	18	46511786	ACAA2	-0.13906	0.870032	-0.143962	0.871132	NA	NA
rs28562187	rs28562187	18	48216776	ACAA2	NA	NA	0.190739	0.860279	NA	NA
rs28626906	NA	18	46360390	ACAA2	NA	NA	-0.39511	0.425464	NA	NA
rs35349077	rs35349077	18	47288711	ACAA2	-0.191386	0.76313	NA	NA	NA	NA
rs35424068	rs35424068	18	47117448	ACAA2	NA	NA	0.231026	0.862781	NA	NA
rs3786247	rs3786247	18	47118923	ACAA2	0.126786	0.869895	NA	NA	NA	NA
rs3883366	rs3883366	18	47270975	ACAA2	-0.292294	0.593645	NA	NA	NA	NA
rs4245229	rs4245229	18	46469578	ACAA2	0.181624	0.801231	NA	NA	NA	NA
rs4939928	rs4939928	18	47519167	ACAA2	0.132084	0.829888	NA	NA	NA	NA
rs4940011	rs4940011	18	48270671	ACAA2	0.149267	0.881459	NA	NA	NA	NA
rs527748	rs141307265	18	47306534	ACAA2	NA	NA	0.168921	0.84851	NA	NA
rs55754534	rs55754534	18	47433745	ACAA2	0.231249	0.874222	NA	NA	NA	NA
rs55845409	rs55845409	18	48235734	ACAA2	NA	NA	-0.290125	0.751605	NA	NA
rs56108118	rs56108118	18	47550744	ACAA2	-0.190182	0.812262	NA	NA	NA	NA
rs56211160	rs56211160	18	46336562	ACAA2	NA	NA	0.268325	0.85695	NA	NA
rs58115427	rs58115427	18	47690353	ACAA2	-0.286818	0.760621	NA	NA	NA	NA
rs58209569	rs58209569	18	47896964	ACAA2	0.188068	0.806991	NA	NA	NA	NA
rs58261061	rs58261061	18	47969428	ACAA2	-0.263552	0.859255	NA	NA	NA	NA
rs61216275	rs61216275	18	46621826	ACAA2	NA	NA	-0.20443	0.877569	NA	NA
rs6507877	rs6507877	18	46458950	ACAA2	0.136855	0.862342	NA	NA	NA	NA
rs6507889	rs6507889	18	46723233	ACAA2	-0.148089	0.834295	NA	NA	NA	NA
rs7229825	rs7229825	18	47907448	ACAA2	-0.150791	0.812072	NA	NA	NA	NA
rs7237648	rs7237648	18	46530226	ACAA2	0.275546	0.742304	NA	NA	NA	NA
rs73440570	rs73440570	18	47484669	ACAA2	-0.20098	0.621654	NA	NA	NA	NA
rs73448748	rs73448748	18	47635677	ACAA2	-0.215995	0.75176	NA	NA	NA	NA
rs77204803	rs77204803	18	47683135	ACAA2	NA	NA	0.223057	0.86349	NA	NA
rs79396255	rs79396255	18	48227569	ACAA2	0.22588	0.85984	NA	NA	NA	NA
rs8084113	rs8084113	18	46493231	ACAA2	NA	NA	-0.140605	0.833096	NA	NA
rs8095079	rs8095079	18	46541221	ACAA2	NA	NA	0.15117	0.875141	NA	NA
rs8098182	rs8098182	18	47010571	ACAA2	0.131461	0.876689	NA	NA	NA	NA
rs833506	rs833506	18	46523767	ACAA2	NA	NA	-0.242396	0.767761	NA	NA
rs833520	rs833520	18	46564559	ACAA2	0.133569	0.877684	NA	NA	NA	NA
rs880448	rs880448	18	47285763	ACAA2	NA	NA	0.159547	0.878065	NA	NA
rs907236	rs907236	18	47646303	ACAA2	0.195218	0.423138	NA	NA	NA	NA
rs9304394	rs9304394	18	47716050	ACAA2	NA	NA	-0.165712	0.852028	NA	NA
rs9961535	rs9961535	18	48111928	ACAA2	NA	NA	0.16678	0.845448	NA	NA
rs9963530	rs9963530	18	47523322	ACAA2	0.121229	0.847398	NA	NA	NA	NA
rs9967417	rs9967417	18	46959500	ACAA2	0.208591	0.834359	NA	NA	NA	NA
JHU_18.104451	NA	18	104452	ADCYAP1	NA	NA	0.881566	0.722234	NA	NA
JHU_18.1049092	rs139068220	18	1049093	ADCYAP1	NA	NA	-0.466693	0.821484	NA	NA
JHU_18.105901	NA	18	105902	ADCYAP1	NA	NA	0.994437	0.810607	NA	NA
JHU_18.1081446	rs114520671	18	1081447	ADCYAP1	NA	NA	0.722902	0.876495	NA	NA
JHU_18.136721	NA	18	136722	ADCYAP1	NA	NA	0.538305	0.40996	NA	NA
JHU_18.13693	rs111537783	18	13694	ADCYAP1	NA	NA	0.645533	0.876871	NA	NA
JHU_18.1435228	rs2344681	18	1435229	ADCYAP1	NA	NA	0.347658	0.870358	NA	NA
JHU_18.1435252	NA	18	1435253	ADCYAP1	0.603919	0.874956	0.364886	0.85156	NA	NA
JHU_18.1435270	rs2344684	18	1435271	ADCYAP1	NA	NA	0.347658	0.870358	NA	NA
JHU_18.1440494	NA	18	1440495	ADCYAP1	1.23725	0.85243	NA	NA	NA	NA
JHU_18.145255	rs59197828	18	145256	ADCYAP1	NA	NA	0.47339	0.592195	NA	NA
JHU_18.1603466	rs113110375	18	1603467	ADCYAP1	NA	NA	-0.400774	0.856656	NA	NA
JHU_18.1634489	NA	18	1634490	ADCYAP1	1.55276	0.757531	NA	NA	NA	NA
JHU_18.1809775	rs149509766	18	1809776	ADCYAP1	1.07525	0.831022	NA	NA	NA	NA
JHU_18.310010	rs79850338	18	310011	ADCYAP1	1.16316	0.849341	NA	NA	NA	NA
JHU_18.327640	rs11877535	18	327641	ADCYAP1	NA	NA	-0.586631	0.830697	NA	NA
JHU_18.550771	rs3016822	18	550772	ADCYAP1	0.766636	0.853029	NA	NA	NA	NA
JHU_18.629238	rs3016816	18	629239	ADCYAP1	-0.717477	0.766502	NA	NA	NA	NA
JHU_18.919161	rs73359770	18	919162	ADCYAP1	NA	NA	-0.611346	0.87294	NA	NA
JHU_18.927474	rs371840060	18	927475	ADCYAP1	0.872797	0.728953	NA	NA	NA	NA
rs10502290	rs10502290	18	675903	ADCYAP1	-0.577161	0.87381	NA	NA	NA	NA
rs11081251	rs11081251	18	674440	ADCYAP1	-0.691951	0.828597	NA	NA	NA	NA
rs11081461	rs11081461	18	923230	ADCYAP1	0.744692	0.870432	NA	NA	NA	NA
rs111310285	rs111310285	18	357427	ADCYAP1	-1.08917	0.841627	NA	NA	NA	NA
rs112862263	rs112862263	18	603266	ADCYAP1	0.92774	0.864833	NA	NA	NA	NA
rs114926253	rs114926253	18	580681	ADCYAP1	NA	NA	0.786871	0.877332	NA	NA
rs11660040	rs11660040	18	1189998	ADCYAP1	0.844937	0.863033	NA	NA	NA	NA
rs11878153	rs11878153	18	308555	ADCYAP1	0.646746	0.835551	NA	NA	NA	NA
rs1226055	rs1226055	18	1420417	ADCYAP1	NA	NA	-0.362474	0.880054	NA	NA
rs12327456	rs12327456	18	1485613	ADCYAP1	1.50805	0.605153	0.646789	0.830034	NA	NA
rs1523397	rs1523397	18	963538	ADCYAP1	0.693221	0.856024	NA	NA	NA	NA
rs1539790	rs1539790	18	401573	ADCYAP1	0.765188	0.838896	NA	NA	NA	NA
rs16942867	rs16942867	18	338113	ADCYAP1	1.08008	0.571061	NA	NA	NA	NA
rs16944827	rs16944827	18	458505	ADCYAP1	NA	NA	0.594301	0.862253	NA	NA
rs16952999	rs16952999	18	936561	ADCYAP1	NA	NA	0.726768	0.789046	NA	NA
rs17384005	rs17384005	18	1575020	ADCYAP1	NA	NA	-0.736725	0.801747	NA	NA
rs17451296	rs17451296	18	338297	ADCYAP1	NA	NA	-0.421809	0.870535	NA	NA
rs17857498	NA	18	334742	ADCYAP1	-0.587894	0.880892	NA	NA	NA	NA
rs1893154	rs1893154	18	905125	ADCYAP1	NA	NA	0.485283	0.637777	NA	NA
rs1940287	rs1940287	18	962062	ADCYAP1	-1.02875	0.879796	NA	NA	NA	NA
rs1940441	rs1940441	18	395016	ADCYAP1	-0.710547	0.841526	NA	NA	NA	NA
rs1990826	rs1990826	18	1548715	ADCYAP1	NA	NA	-0.489083	0.873465	NA	NA
rs2131506	rs2131506	18	1176216	ADCYAP1	NA	NA	-0.369064	0.877569	NA	NA
rs2344680	rs2344680	18	1435227	ADCYAP1	NA	NA	0.347658	0.870358	NA	NA
rs2612101	rs2612101	18	676473	ADCYAP1	NA	NA	0.359543	0.871502	NA	NA
rs34454509	rs34454509	18	693888	ADCYAP1	NA	NA	0.565121	0.852292	NA	NA
rs3826626	rs3826626	18	670888	ADCYAP1	-0.842144	0.865257	NA	NA	NA	NA
rs4328522	rs4328522	18	936059	ADCYAP1	NA	NA	0.592589	0.86311	NA	NA
rs4797697	rs4797697	18	139767	ADCYAP1	NA	NA	0.425866	0.696018	NA	NA
rs56198104	rs56198104	18	316352	ADCYAP1	NA	NA	0.40555	0.857102	NA	NA
rs60318638	rs60318638	18	316349	ADCYAP1	NA	NA	0.38006	0.852292	NA	NA
rs620837	rs115919902	18	286971	ADCYAP1	NA	NA	-0.360818	0.840586	NA	NA
rs7235036	rs7235036	18	495685	ADCYAP1	NA	NA	-0.379881	0.805301	NA	NA
rs7237052	rs7237052	18	642678	ADCYAP1	NA	NA	-0.360275	0.866489	NA	NA
rs7245359	rs7245359	18	1440732	ADCYAP1	0.731185	0.87374	NA	NA	NA	NA
rs72871010	rs72871010	18	861147	ADCYAP1	NA	NA	-0.521989	0.768958	NA	NA
rs75342457	rs75342457	18	1587701	ADCYAP1	NA	NA	-0.556507	0.878168	NA	NA
rs76347333	rs76347333	18	166012	ADCYAP1	-0.776998	0.880491	NA	NA	NA	NA
rs78070648	rs78070648	18	1262947	ADCYAP1	-1.35684	0.85588	NA	NA	NA	NA
rs79699521	rs79699521	18	786294	ADCYAP1	-1.29024	0.870088	NA	NA	NA	NA
rs8091771	rs8091771	18	1843897	ADCYAP1	0.582748	0.877821	0.332952	0.873465	NA	NA
rs9303954	rs9303954	18	457853	ADCYAP1	NA	NA	0.427378	0.812268	NA	NA
rs9635864	rs9635864	18	733474	ADCYAP1	-0.897428	0.858256	NA	NA	NA	NA
rs9965609	rs9965609	18	407041	ADCYAP1	-0.803534	0.704815	NA	NA	NA	NA
JHU_18.77029501	rs900476	18	77029502	ADNP2	NA	NA	-0.191423	0.833383	NA	NA
JHU_18.77285542	rs147713345	18	77285543	ADNP2	-0.236644	0.733005	NA	NA	NA	NA
JHU_18.77286517	NA	18	77286518	ADNP2	NA	NA	0.218201	0.847709	NA	NA
JHU_18.77308470	rs56405266	18	77308471	ADNP2	NA	NA	0.226265	0.847815	NA	NA
JHU_18.77494077	rs11662106	18	77494078	ADNP2	0.0867742	0.860555	NA	NA	NA	NA
JHU_18.77542729	rs55936662	18	77542730	ADNP2	NA	NA	-0.0978025	0.878911	NA	NA
JHU_18.77677314	rs12456484	18	77677315	ADNP2	NA	NA	0.222822	0.858986	NA	NA
JHU_18.77918636	rs181557875	18	77918637	ADNP2	NA	NA	-0.130672	0.880947	NA	NA
rs10853393	rs10853393	18	77708992	ADNP2	NA	NA	-0.127814	0.83653	NA	NA
rs11081550	NA	18	77405529	ADNP2	NA	NA	-0.200347	0.738359	NA	NA
rs12201	rs12201	18	77916015	ADNP2	NA	NA	-0.130292	0.879049	NA	NA
rs12456851	NA	18	78014582	ADNP2	0.134236	0.866642	NA	NA	NA	NA
rs12967912	rs12967912	18	77330385	ADNP2	NA	NA	-0.263112	0.73774	NA	NA
rs12969615	rs12969615	18	77912269	ADNP2	0.104364	0.806983	NA	NA	NA	NA
rs1660160	rs1660160	18	77250948	ADNP2	-0.279235	0.615756	NA	NA	NA	NA
rs1788656	rs1788656	18	77424589	ADNP2	0.12226	0.66423	NA	NA	NA	NA
rs304935	rs304935	18	77168646	ADNP2	NA	NA	-0.323404	0.736558	NA	NA
rs3852840	rs3852840	18	77326759	ADNP2	NA	NA	-0.169876	0.574857	NA	NA
rs4799141	rs4799141	18	77945325	ADNP2	NA	NA	-0.17025	0.49087	NA	NA
rs558084	rs558084	18	77839701	ADNP2	NA	NA	-0.12509	0.876836	NA	NA
rs56091286	rs56091286	18	77328579	ADNP2	NA	NA	-0.191212	0.786751	NA	NA
rs588556	rs588556	18	77869022	ADNP2	-0.206101	0.63605	NA	NA	NA	NA
rs610212	rs610212	18	77331919	ADNP2	NA	NA	0.136485	0.852122	NA	NA
rs6506800	NA	18	77853943	ADNP2	-0.125702	0.881703	NA	NA	NA	NA
rs71366540	rs71366540	18	77372254	ADNP2	NA	NA	0.232158	0.789714	NA	NA
rs71367540	rs71367540	18	77545494	ADNP2	-0.0883754	0.878032	NA	NA	NA	NA
rs7231598	rs7231598	18	77390317	ADNP2	NA	NA	0.228716	0.764576	NA	NA
rs7235416	rs7235416	18	77167767	ADNP2	NA	NA	-0.146741	0.877569	NA	NA
rs72978187	rs72978187	18	77542857	ADNP2	NA	NA	0.148465	0.863432	NA	NA
rs76088733	rs76088733	18	77513841	ADNP2	-0.19289	0.863371	NA	NA	NA	NA
rs9951167	rs9951167	18	77313095	ADNP2	0.191149	0.458079	NA	NA	NA	NA
rs9956622	rs9956622	18	77330820	ADNP2	NA	NA	0.179717	0.844558	NA	NA
JHU_18.11796598	NA	18	11796599	AFG3L2	-0.282667	0.711119	NA	NA	NA	NA
JHU_18.11845573	rs116413572	18	11845574	AFG3L2	-0.267522	0.710693	NA	NA	NA	NA
JHU_18.11873930	rs34348522	18	11873931	AFG3L2	-0.174171	0.837844	NA	NA	NA	NA
JHU_18.11971933	rs9950318	18	11971934	AFG3L2	NA	NA	0.0964618	0.812755	NA	NA
JHU_18.12117251	rs73410934	18	12117252	AFG3L2	NA	NA	0.247954	0.602584	NA	NA
JHU_18.12118623	rs8089305	18	12118624	AFG3L2	NA	NA	-0.126819	0.476792	NA	NA
JHU_18.12124717	rs58898985	18	12124718	AFG3L2	-0.171148	0.820709	-0.186455	0.582855	NA	NA
JHU_18.12178224	rs62097608	18	12178225	AFG3L2	-0.0932341	0.878032	-0.109573	0.691492	NA	NA
JHU_18.12192973	NA	18	12192974	AFG3L2	NA	NA	-0.131866	0.41865	NA	NA
JHU_18.12210940	rs75198330	18	12210941	AFG3L2	NA	NA	-0.128727	0.469127	NA	NA
JHU_18.12210971	rs80096624	18	12210972	AFG3L2	NA	NA	-0.131866	0.41865	NA	NA
JHU_18.12215318	rs77198991	18	12215319	AFG3L2	NA	NA	-0.131866	0.41865	NA	NA
JHU_18.12216625	rs4347689	18	12216626	AFG3L2	NA	NA	-0.120451	0.568259	NA	NA
JHU_18.12216982	NA	18	12216983	AFG3L2	-0.0960145	0.874251	-0.131907	0.428794	NA	NA
JHU_18.12217011	NA	18	12217012	AFG3L2	NA	NA	0.129634	0.767696	NA	NA
JHU_18.12221503	NA	18	12221504	AFG3L2	NA	NA	-0.134243	0.393295	NA	NA
JHU_18.12296485	rs9807172	18	12296486	AFG3L2	NA	NA	-0.142207	0.870535	NA	NA
JHU_18.12751427	rs11080597	18	12751428	AFG3L2	0.144557	0.875663	NA	NA	NA	NA
rs10221384	rs10221384	18	13035831	AFG3L2	0.256426	0.643384	0.153861	0.87387	NA	NA
rs12456013	rs12456013	18	11578799	AFG3L2	0.282229	0.637627	NA	NA	NA	NA
rs1787984	rs1787984	18	11972439	AFG3L2	0.160455	0.833053	0.145949	0.790855	NA	NA
rs1986751	rs1986751	18	12096249	AFG3L2	NA	NA	-0.125174	0.495418	NA	NA
rs2282542	rs2282542	18	13056682	AFG3L2	-0.127126	0.873991	NA	NA	NA	NA
rs2848569	NA	18	12195161	AFG3L2	NA	NA	-0.131866	0.41865	NA	NA
rs34621441	rs34621441	18	13000092	AFG3L2	0.209773	0.84307	NA	NA	NA	NA
rs3923383	rs3923383	18	12107012	AFG3L2	NA	NA	0.133181	0.751738	NA	NA
rs4315401	rs4315401	18	11864707	AFG3L2	NA	NA	-0.17186	0.538012	NA	NA
rs4461146	rs4461146	18	12100528	AFG3L2	NA	NA	-0.0917665	0.833424	NA	NA
rs4519391	rs4519391	18	12115509	AFG3L2	NA	NA	-0.129399	0.428157	NA	NA
rs4797625	rs4797625	18	12130394	AFG3L2	NA	NA	-0.129392	0.462351	NA	NA
rs4797630	rs4797630	18	12155452	AFG3L2	NA	NA	-0.116945	0.655155	NA	NA
rs4797758	rs4797758	18	13308166	AFG3L2	0.138003	0.869023	NA	NA	NA	NA
rs56279901	rs56279901	18	12015219	AFG3L2	NA	NA	0.0884462	0.863082	NA	NA
rs56913743	rs56913743	18	13095591	AFG3L2	-0.127126	0.873991	NA	NA	NA	NA
rs578208	rs578208	18	13068132	AFG3L2	0.186306	0.815167	NA	NA	NA	NA
rs59321156	rs59321156	18	12236900	AFG3L2	NA	NA	-0.126468	0.690192	NA	NA
rs60576360	rs60576360	18	13255065	AFG3L2	-0.194912	0.838103	-0.171449	0.820571	NA	NA
rs62095752	rs62095752	18	12433248	AFG3L2	NA	NA	0.185314	0.795571	NA	NA
rs624549	rs624549	18	11873934	AFG3L2	NA	NA	-0.100312	0.802922	NA	NA
rs647077	rs647077	18	11984196	AFG3L2	-0.108511	0.834407	NA	NA	NA	NA
rs6505715	rs6505715	18	12099654	AFG3L2	NA	NA	-0.125174	0.495418	NA	NA
rs653073	rs653073	18	11989436	AFG3L2	-0.0947588	0.878467	NA	NA	NA	NA
rs66473178	rs66473178	18	13184859	AFG3L2	0.152665	0.874977	0.129995	0.876942	NA	NA
rs6650615	rs6650615	18	11893317	AFG3L2	0.117402	0.879315	0.126576	0.77407	NA	NA
rs72874121	rs72874121	18	12931877	AFG3L2	NA	NA	-0.141523	0.858192	NA	NA
rs73943912	rs73943912	18	11531144	AFG3L2	NA	NA	-0.114438	0.851204	NA	NA
rs73948934	rs73948934	18	12737427	AFG3L2	NA	NA	-0.112741	0.853592	NA	NA
rs75769758	rs75769758	18	12244466	AFG3L2	NA	NA	-0.134232	0.853387	NA	NA
rs787550	rs787550	18	11861036	AFG3L2	0.107415	0.805709	NA	NA	NA	NA
rs8091608	rs8091608	18	11953285	AFG3L2	-0.0905244	0.879508	NA	NA	NA	NA
rs9947792	rs9947792	18	12224190	AFG3L2	NA	NA	0.110256	0.803139	NA	NA
rs9948620	rs7295254	18	13358206	AFG3L2	NA	NA	-0.0930713	0.863082	NA	NA
rs9955653	rs9955653	18	12098679	AFG3L2	NA	NA	0.129479	0.664608	NA	NA
rs9957915	rs9957915	18	12132247	AFG3L2	NA	NA	-0.133734	0.395806	NA	NA
JHU_18.55397349	rs55654130	18	55397350	ALPK2	NA	NA	0.981055	0.852606	NA	NA
JHU_18.55449905	rs376921747	18	55449906	ALPK2	NA	NA	-1.09269	0.864099	NA	NA
JHU_18.55482209	rs114242515	18	55482210	ALPK2	NA	NA	-1.35143	0.757145	NA	NA
JHU_18.55564626	NA	18	55564627	ALPK2	-0.912557	0.849976	NA	NA	NA	NA
JHU_18.55847783	rs113641882	18	55847784	ALPK2	1.04102	0.782834	NA	NA	NA	NA
JHU_18.56292433	rs6566989	18	56292434	ALPK2	-0.44261	0.879672	NA	NA	NA	NA
JHU_18.56650833	rs7227003	18	56650834	ALPK2	-0.478091	0.88209	-0.765047	0.772745	NA	NA
JHU_18.56696382	rs28444591	18	56696383	ALPK2	-0.442594	0.874418	NA	NA	NA	NA
JHU_18.56959072	NA	18	56959073	ALPK2	-0.466547	0.88067	NA	NA	NA	NA
JHU_18.57159058	rs602490	18	57159059	ALPK2	0.63744	0.833288	NA	NA	NA	NA
JHU_18.57161793	rs74391479	18	57161794	ALPK2	-0.913389	0.861847	NA	NA	NA	NA
JHU_18.57247529	rs73961265	18	57247530	ALPK2	NA	NA	-0.757757	0.872842	NA	NA
kgp16135010	rs9954747	18	56963902	ALPK2	-0.670616	0.816407	NA	NA	NA	NA
kgp7146790	rs660626	18	55152629	ALPK2	0.46433	0.873478	NA	NA	NA	NA
rs10439020	rs10439020	18	55573841	ALPK2	NA	NA	-0.661812	0.783588	NA	NA
rs10871756	rs10871756	18	56155939	ALPK2	NA	NA	-1.08522	0.871418	NA	NA
rs11152068	rs11152068	18	56036675	ALPK2	NA	NA	0.725664	0.745942	NA	NA
rs11152086	rs11152086	18	56240030	ALPK2	0.721613	0.882109	NA	NA	NA	NA
rs12232757	rs12232757	18	56966182	ALPK2	0.446873	0.860398	NA	NA	NA	NA
rs12326611	rs12326611	18	56744910	ALPK2	NA	NA	0.745482	0.822503	NA	NA
rs12955498	rs12955498	18	55448601	ALPK2	NA	NA	-1.19682	0.772745	NA	NA
rs1429573	rs1429573	18	57272874	ALPK2	NA	NA	-0.735907	0.745019	NA	NA
rs1736442	rs1736442	18	55225777	ALPK2	NA	NA	0.623969	0.854379	NA	NA
rs1790613	rs1790613	18	55227111	ALPK2	NA	NA	0.706257	0.787965	NA	NA
rs1893480	rs1893480	18	55842541	ALPK2	NA	NA	-0.649502	0.800703	NA	NA
rs1944972	rs1944972	18	57280080	ALPK2	NA	NA	-0.638375	0.821779	NA	NA
rs1944983	rs1944983	18	57212391	ALPK2	NA	NA	0.646316	0.84931	NA	NA
rs2048352	rs2048352	18	56660499	ALPK2	NA	NA	-0.804076	0.830933	NA	NA
rs2271731	rs2271731	18	56826077	ALPK2	0.450961	0.882477	NA	NA	NA	NA
rs28613453	rs28613453	18	56139027	ALPK2	NA	NA	-0.941203	0.810508	NA	NA
rs317806	rs317806	18	55250264	ALPK2	NA	NA	-0.775461	0.808534	NA	NA
rs34405113	rs34405113	18	56684786	ALPK2	0.608216	0.847723	NA	NA	NA	NA
rs34575495	rs34575495	18	56432356	ALPK2	-0.950224	0.86706	NA	NA	NA	NA
rs34967737	rs34967737	18	56261877	ALPK2	0.657117	0.854375	NA	NA	NA	NA
rs4591234	rs4591234	18	55582254	ALPK2	0.573854	0.834295	NA	NA	NA	NA
rs486285	rs486285	18	55822713	ALPK2	NA	NA	0.622631	0.800866	NA	NA
rs4940684	rs4940684	18	56072189	ALPK2	NA	NA	0.656888	0.850899	NA	NA
rs4940685	rs4940685	18	56074499	ALPK2	NA	NA	-0.590266	0.874788	NA	NA
rs4940874	rs4940874	18	57105638	ALPK2	-0.617717	0.851816	NA	NA	NA	NA
rs4941159	rs4941159	18	55539246	ALPK2	NA	NA	0.672896	0.865082	NA	NA
rs515897	rs515897	18	55209506	ALPK2	NA	NA	0.749619	0.81374	NA	NA
rs553525	rs553525	18	55783874	ALPK2	-0.660547	0.838103	NA	NA	NA	NA
rs56396419	rs56396419	18	55439978	ALPK2	NA	NA	-0.858569	0.74849	NA	NA
rs576678	rs576678	18	55172294	ALPK2	-0.804613	0.586221	-1.03807	0.516939	NA	NA
rs608823	rs608823	18	55155870	ALPK2	0.46433	0.873478	NA	NA	NA	NA
rs644016	NA	18	55164547	ALPK2	-0.484539	0.837102	NA	NA	NA	NA
rs644904	rs644904	18	57168517	ALPK2	NA	NA	-0.571787	0.851022	NA	NA
rs6566983	rs6566983	18	56238912	ALPK2	0.517126	0.798333	NA	NA	NA	NA
rs6567042	rs6567042	18	56650855	ALPK2	NA	NA	1.01556	0.775552	NA	NA
rs7226536	rs7226536	18	56659658	ALPK2	NA	NA	-0.694228	0.836036	NA	NA
rs7234999	rs7234999	18	56202120	ALPK2	NA	NA	-1.05287	0.848719	NA	NA
rs7237137	rs7237137	18	56691703	ALPK2	0.500071	0.81061	NA	NA	NA	NA
rs72950953	rs72950953	18	56167096	ALPK2	NA	NA	-1.13786	0.868307	NA	NA
rs72956359	rs72956359	18	56728049	ALPK2	-0.595293	0.879801	-0.748432	0.87946	NA	NA
rs73961277	rs73961277	18	57271626	ALPK2	NA	NA	-0.728556	0.876605	NA	NA
rs73961516	rs73961516	18	55855008	ALPK2	-1.39245	0.554951	NA	NA	NA	NA
rs74577148	rs74577148	18	57246606	ALPK2	-1.09898	0.795929	NA	NA	NA	NA
rs75432874	rs75432874	18	56510408	ALPK2	-1.12531	0.861285	NA	NA	NA	NA
rs76845109	rs76845109	18	57126991	ALPK2	-0.853381	0.830122	NA	NA	NA	NA
rs77574208	rs77574208	18	56724279	ALPK2	-0.878523	0.838041	NA	NA	NA	NA
rs78106038	rs78106038	18	57060664	ALPK2	0.746248	0.833053	NA	NA	NA	NA
rs8093617	rs8093617	18	56678128	ALPK2	-0.4125	0.877736	NA	NA	NA	NA
rs8094095	rs8094095	18	56823999	ALPK2	-0.616298	0.747391	NA	NA	NA	NA
rs8096704	rs8096704	18	56850387	ALPK2	-0.567878	0.860331	NA	NA	NA	NA
rs9944810	rs9944810	18	56247600	ALPK2	0.479369	0.842641	NA	NA	NA	NA
rs9947399	rs9947399	18	56271544	ALPK2	0.547696	0.825007	NA	NA	NA	NA
rs9953923	rs9953923	18	56160682	ALPK2	NA	NA	-0.611371	0.852051	NA	NA
rs9956630	rs9956630	18	56247567	ALPK2	0.479369	0.842641	NA	NA	NA	NA
rs9957844	rs9957844	18	55825492	ALPK2	NA	NA	0.607806	0.821114	NA	NA
rs9973070	rs9973070	18	56954004	ALPK2	-0.466547	0.88067	NA	NA	NA	NA
JHU_18.10075072	rs139921861	18	10075073	ANKRD12	NA	NA	-0.0996216	0.880122	NA	NA
JHU_18.10240574	rs77340766	18	10240575	ANKRD12	NA	NA	-0.139288	0.856996	NA	NA
JHU_18.8212281	rs73941050	18	8212282	ANKRD12	0.0697864	0.881593	NA	NA	NA	NA
JHU_18.8332627	rs16953287	18	8332628	ANKRD12	NA	NA	-0.0952724	0.734581	NA	NA
JHU_18.8415637	rs73939473	18	8415638	ANKRD12	NA	NA	-0.15759	0.72307	NA	NA
JHU_18.8425817	rs188296933	18	8425818	ANKRD12	-0.100338	0.877112	NA	NA	NA	NA
JHU_18.8432624	rs34310981	18	8432625	ANKRD12	-0.060795	0.881247	NA	NA	NA	NA
JHU_18.8597852	rs55714736	18	8597853	ANKRD12	0.0529821	0.84771	NA	NA	NA	NA
JHU_18.8598147	rs78232226	18	8598148	ANKRD12	0.0726812	0.761984	NA	NA	NA	NA
JHU_18.8645617	rs374712592	18	8645618	ANKRD12	-0.0630127	0.877095	NA	NA	NA	NA
JHU_18.8768785	rs113207241	18	8768786	ANKRD12	0.140639	0.694179	NA	NA	NA	NA
JHU_18.8785148	rs775290	18	8785149	ANKRD12	-0.102592	0.679041	NA	NA	NA	NA
JHU_18.8963455	rs62085551	18	8963456	ANKRD12	NA	NA	0.0790391	0.88024	NA	NA
JHU_18.8979629	rs74544909	18	8979630	ANKRD12	-0.127195	0.719224	NA	NA	NA	NA
JHU_18.9039306	rs12968152	18	9039307	ANKRD12	NA	NA	0.0800955	0.812905	NA	NA
JHU_18.9174849	rs111533782	18	9174850	ANKRD12	NA	NA	-0.0731092	0.872303	NA	NA
JHU_18.9434260	NA	18	9434261	ANKRD12	NA	NA	0.141541	0.779105	NA	NA
JHU_18.9601211	rs9676118	18	9601212	ANKRD12	0.0797729	0.870533	NA	NA	NA	NA
JHU_18.9656154	NA	18	9656155	ANKRD12	NA	NA	-0.077479	0.841957	NA	NA
JHU_18.9715526	rs8093075	18	9715527	ANKRD12	NA	NA	-0.0696804	0.878223	NA	NA
JHU_18.9745929	rs4798842	18	9745930	ANKRD12	NA	NA	0.109685	0.859063	NA	NA
JHU_18.9780950	rs12457365	18	9780951	ANKRD12	NA	NA	-0.0831384	0.789714	NA	NA
JHU_18.9949217	rs29121	18	9949218	ANKRD12	NA	NA	-0.128444	0.875141	NA	NA
rs1049553	rs1049553	18	9475146	ANKRD12	NA	NA	-0.109634	0.799695	NA	NA
rs1116701	rs1116701	18	9746909	ANKRD12	NA	NA	0.0965805	0.870257	NA	NA
rs11665182	rs11665182	18	9764646	ANKRD12	NA	NA	-0.0905104	0.794623	NA	NA
rs1249489	rs1249489	18	8711942	ANKRD12	-0.069841	0.862983	-0.102046	0.7819	NA	NA
rs12606686	rs12606686	18	9042622	ANKRD12	NA	NA	0.141639	0.847289	NA	NA
rs12970613	rs12970613	18	8900680	ANKRD12	-0.0983963	0.86939	NA	NA	NA	NA
rs13381687	rs13381687	18	8511554	ANKRD12	-0.0687455	0.778534	NA	NA	NA	NA
rs2290820	rs2290820	18	8370737	ANKRD12	0.0611485	0.870585	NA	NA	NA	NA
rs29062	rs29062	18	9965338	ANKRD12	NA	NA	-0.0716306	0.871078	NA	NA
rs29073	rs29073	18	9971790	ANKRD12	NA	NA	0.0721482	0.838073	NA	NA
rs29082	rs29082	18	9961252	ANKRD12	-0.0964849	0.83961	NA	NA	NA	NA
rs29145	rs29145	18	9942075	ANKRD12	-0.0554159	0.882054	NA	NA	NA	NA
rs29183	rs29183	18	9970956	ANKRD12	NA	NA	-0.121513	0.858192	NA	NA
rs321657	rs321657	18	8620323	ANKRD12	NA	NA	-0.095253	0.800703	NA	NA
rs329028	rs329028	18	9463898	ANKRD12	0.0566812	0.843284	NA	NA	NA	NA
rs35898171	rs35898171	18	10156438	ANKRD12	-0.0802387	0.57464	NA	NA	NA	NA
rs36040959	rs36040959	18	9766198	ANKRD12	NA	NA	-0.15168	0.821484	NA	NA
rs3744979	rs3744979	18	8784723	ANKRD12	0.090608	0.725666	NA	NA	NA	NA
rs3786384	rs3786384	18	8320761	ANKRD12	0.101088	0.798414	NA	NA	NA	NA
rs420905	rs420905	18	9539802	ANKRD12	NA	NA	-0.105846	0.767699	NA	NA
rs4798812	rs4798812	18	9420504	ANKRD12	NA	NA	-0.094952	0.798702	NA	NA
rs576084	rs576084	18	10167139	ANKRD12	-0.0834002	0.803991	-0.0911517	0.857102	NA	NA
rs589005	rs589005	18	8690365	ANKRD12	-0.0560664	0.82681	NA	NA	NA	NA
rs594490	rs594490	18	8835330	ANKRD12	NA	NA	-0.0846683	0.776239	NA	NA
rs6506569	rs6506569	18	8275857	ANKRD12	NA	NA	-0.0690207	0.877984	NA	NA
rs6506691	rs6506691	18	9745927	ANKRD12	NA	NA	0.0680031	0.866245	NA	NA
rs6506697	rs6506697	18	9775372	ANKRD12	NA	NA	-0.0896354	0.770415	NA	NA
rs6506699	rs6506699	18	9775566	ANKRD12	NA	NA	-0.0675992	0.868936	NA	NA
rs653930	rs653930	18	8720897	ANKRD12	0.0649441	0.853475	NA	NA	NA	NA
rs7242002	rs2941308	18	9318621	ANKRD12	NA	NA	-0.0655935	0.877136	NA	NA
rs7242256	rs7242256	18	8196939	ANKRD12	0.0574659	0.85984	NA	NA	NA	NA
rs7244989	rs7244989	18	8941107	ANKRD12	-0.0557799	0.850822	NA	NA	NA	NA
rs7245045	rs7245045	18	9473462	ANKRD12	0.0491983	0.872619	NA	NA	NA	NA
rs73389751	rs73389751	18	8158550	ANKRD12	NA	NA	0.161989	0.844616	NA	NA
rs73942299	rs73942299	18	10162986	ANKRD12	0.0573192	0.8563	NA	NA	NA	NA
rs76850120	rs76850120	18	9060802	ANKRD12	NA	NA	-0.147734	0.835737	NA	NA
rs76855255	rs76855255	18	8300203	ANKRD12	0.108587	0.870096	NA	NA	NA	NA
rs77073606	NA	18	8563406	ANKRD12	-0.0654505	0.859136	NA	NA	NA	NA
rs78847019	rs78847019	18	8857406	ANKRD12	NA	NA	0.148682	0.831493	NA	NA
rs8085430	rs8085430	18	9866696	ANKRD12	NA	NA	0.0931304	0.817521	NA	NA
rs8091187	rs8091187	18	10096503	ANKRD12	NA	NA	-0.0652162	0.88026	NA	NA
rs8092353	rs8092353	18	9693907	ANKRD12	0.138911	0.805781	NA	NA	NA	NA
rs8092765	rs8092765	18	9299538	ANKRD12	NA	NA	0.086929	0.835166	NA	NA
rs8096865	rs8096865	18	8430248	ANKRD12	0.0633224	0.820042	NA	NA	NA	NA
rs9948232	rs9948232	18	9417675	ANKRD12	NA	NA	-0.08256	0.804289	NA	NA
rs9951109	rs9951109	18	9762933	ANKRD12	0.0596775	0.874561	NA	NA	NA	NA
rs9960523	rs9960523	18	9456982	ANKRD12	0.0684342	0.814698	NA	NA	NA	NA
rs9960800	rs9960800	18	9720737	ANKRD12	NA	NA	-0.0881317	0.757514	NA	NA
JHU_18.20651048	rs12458201	18	20651049	ANKRD29	-0.572462	0.869941	NA	NA	NA	NA
JHU_18.20660330	NA	18	20660331	ANKRD29	-0.780554	0.850965	NA	NA	NA	NA
JHU_18.20931402	NA	18	20931403	ANKRD29	0.892904	0.794861	NA	NA	NA	NA
JHU_18.21079383	rs1818104	18	21079384	ANKRD29	NA	NA	0.999288	0.813491	NA	NA
JHU_18.21214246	NA	18	21214247	ANKRD29	-0.635019	0.810758	NA	NA	NA	NA
JHU_18.21777749	NA	18	21777750	ANKRD29	1.39076	0.695779	NA	NA	NA	NA
JHU_18.22124009	rs61745367	18	22124010	ANKRD29	0.854918	0.862653	NA	NA	NA	NA
JHU_18.22132628	rs75821349	18	22132629	ANKRD29	0.940258	0.850254	NA	NA	NA	NA
JHU_18.22183038	rs9965863	18	22183039	ANKRD29	1.28483	0.480046	NA	NA	NA	NA
JHU_18.22186473	rs4800585	18	22186474	ANKRD29	1.12279	0.385658	NA	NA	NA	NA
rs10084003	rs10084003	18	20892368	ANKRD29	NA	NA	1.1961	0.714283	NA	NA
rs11663375	rs11663375	18	21058082	ANKRD29	0.544068	0.868407	NA	NA	NA	NA
rs11663558	rs11663558	18	21133937	ANKRD29	NA	NA	1.8404	0.745019	NA	NA
rs11875019	rs11875019	18	22111406	ANKRD29	0.914955	0.755245	NA	NA	NA	NA
rs11877519	rs11877519	18	22144200	ANKRD29	0.896603	0.778737	NA	NA	NA	NA
rs12326518	rs12326518	18	20885128	ANKRD29	0.502989	0.855606	NA	NA	NA	NA
rs12327318	rs186724709	18	20427409	ANKRD29	NA	NA	-1.39163	0.872139	NA	NA
rs1421125	rs1421125	18	22057911	ANKRD29	NA	NA	-0.739731	0.877696	NA	NA
rs1560851	rs1560851	18	20798766	ANKRD29	0.649435	0.718964	NA	NA	NA	NA
rs1788758	rs1788758	18	21205947	ANKRD29	0.656253	0.879623	NA	NA	NA	NA
rs2510344	rs2510344	18	21113285	ANKRD29	0.491719	0.877498	NA	NA	NA	NA
rs4561576	rs4561576	18	20819090	ANKRD29	0.694044	0.798602	NA	NA	NA	NA
rs4800148	rs4800148	18	20724328	ANKRD29	0.527614	0.867386	1.00475	0.612958	NA	NA
rs4800508	rs4800508	18	21316944	ANKRD29	NA	NA	1.43824	0.736186	NA	NA
rs4800583	rs4800583	18	22186395	ANKRD29	1.12279	0.385658	NA	NA	NA	NA
rs58250486	rs58250486	18	20804183	ANKRD29	-1.10395	0.846278	NA	NA	NA	NA
rs58403423	rs58403423	18	20650826	ANKRD29	-0.833245	0.827232	NA	NA	NA	NA
rs6508239	rs6508239	18	21771246	ANKRD29	0.714445	0.664311	NA	NA	NA	NA
rs7235010	rs7235010	18	20724810	ANKRD29	0.587051	0.85984	NA	NA	NA	NA
rs73400257	rs73400257	18	22080922	ANKRD29	NA	NA	-1.20148	0.866723	NA	NA
rs73404252	rs73404252	18	21663999	ANKRD29	1.1143	0.851005	NA	NA	NA	NA
rs77179616	rs77179616	18	20252022	ANKRD29	1.08342	0.864865	NA	NA	NA	NA
rs79184046	rs79184046	18	20297193	ANKRD29	0.645239	0.853585	NA	NA	NA	NA
rs894930	rs894930	18	21694160	ANKRD29	NA	NA	-0.678017	0.827959	NA	NA
rs9957022	rs9957022	18	22096772	ANKRD29	0.488426	0.874418	NA	NA	NA	NA
JHU_18.10030934	rs73399354	18	10030935	APCDD1	NA	NA	-0.888072	0.785172	NA	NA
JHU_18.10425655	rs9948773	18	10425656	APCDD1	0.797819	0.849457	NA	NA	NA	NA
JHU_18.10656456	NA	18	10656457	APCDD1	-1.11317	0.880795	NA	NA	NA	NA
JHU_18.10668387	rs74534488	18	10668388	APCDD1	1.99116	0.51809	NA	NA	NA	NA
JHU_18.10669017	rs62093927	18	10669018	APCDD1	NA	NA	-0.678899	0.857271	NA	NA
JHU_18.10701861	rs62095567	18	10701862	APCDD1	NA	NA	-0.799463	0.817708	NA	NA
JHU_18.10703893	rs4797461	18	10703894	APCDD1	NA	NA	-0.799463	0.817708	NA	NA
JHU_18.10719020	rs116409125	18	10719021	APCDD1	NA	NA	1.00128	0.821114	NA	NA
JHU_18.10765417	rs9960775	18	10765418	APCDD1	NA	NA	0.830493	0.844558	NA	NA
JHU_18.10795409	rs74939081	18	10795410	APCDD1	NA	NA	-0.81198	0.757377	NA	NA
JHU_18.10843946	rs371301161	18	10843947	APCDD1	1.01414	0.825015	NA	NA	NA	NA
JHU_18.10947957	rs463140	18	10947958	APCDD1	NA	NA	0.656885	0.719593	NA	NA
JHU_18.11249444	rs59783598	18	11249445	APCDD1	-0.566405	0.861504	NA	NA	NA	NA
JHU_18.11257468	rs56367704	18	11257469	APCDD1	-0.567921	0.864984	NA	NA	NA	NA
JHU_18.11311922	rs463823	18	11311923	APCDD1	NA	NA	-0.649668	0.834344	NA	NA
JHU_18.11363011	NA	18	11363012	APCDD1	NA	NA	-1.35088	0.846289	NA	NA
JHU_18.11369879	rs28570652	18	11369880	APCDD1	-0.535576	0.861823	NA	NA	NA	NA
JHU_18.11391132	rs9963439	18	11391133	APCDD1	NA	NA	-1.27101	0.852292	NA	NA
JHU_18.11425327	rs58014442	18	11425328	APCDD1	0.911579	0.632424	NA	NA	NA	NA
JHU_18.11459649	rs59858614	18	11459650	APCDD1	1.87795	0.523331	NA	NA	NA	NA
JHU_18.11486337	rs1153770	18	11486338	APCDD1	NA	NA	-0.766829	0.808026	NA	NA
JHU_18.9658076	rs999989	18	9658077	APCDD1	NA	NA	0.611861	0.81296	NA	NA
JHU_18.9930696	rs609213	18	9930697	APCDD1	0.595702	0.865731	NA	NA	NA	NA
JHU_18.9951812	rs115150875	18	9951813	APCDD1	1.77239	0.620606	1.26016	0.857102	NA	NA
rs10163617	rs10163617	18	10798917	APCDD1	2.13405	0.176976	NA	NA	NA	NA
rs10468619	rs10468619	18	11245830	APCDD1	-0.566405	0.861504	NA	NA	NA	NA
rs11080389	rs11080389	18	10133179	APCDD1	1.22387	0.806406	NA	NA	NA	NA
rs11080504	rs11080504	18	11258372	APCDD1	-0.565951	0.872809	NA	NA	NA	NA
rs1118962	rs1118962	18	11437014	APCDD1	-0.744981	0.816986	NA	NA	NA	NA
rs11662306	rs11662306	18	11371130	APCDD1	-0.535576	0.861823	NA	NA	NA	NA
rs11663803	rs11663803	18	10346680	APCDD1	-0.59013	0.873806	NA	NA	NA	NA
rs11665335	rs11665335	18	10235922	APCDD1	-1.47667	0.821778	NA	NA	NA	NA
rs11874352	rs11874352	18	10370356	APCDD1	0.679591	0.855335	NA	NA	NA	NA
rs12458839	rs12458839	18	9870357	APCDD1	NA	NA	-0.531409	0.875397	NA	NA
rs12605895	rs12605895	18	9888995	APCDD1	-0.622063	0.837252	NA	NA	NA	NA
rs12957295	rs12957295	18	10419554	APCDD1	1.11931	0.517009	NA	NA	NA	NA
rs12961663	rs12961663	18	10686689	APCDD1	NA	NA	-0.698018	0.86932	NA	NA
rs12966494	rs12966494	18	10340703	APCDD1	NA	NA	-0.668071	0.816332	NA	NA
rs1683378	rs1683378	18	10843483	APCDD1	1.01414	0.825015	NA	NA	NA	NA
rs16955595	rs16955595	18	9787015	APCDD1	-0.809785	0.874015	NA	NA	NA	NA
rs16955629	rs16955629	18	9799254	APCDD1	NA	NA	0.618788	0.875117	NA	NA
rs169577	rs169577	18	10276968	APCDD1	0.599735	0.838041	NA	NA	NA	NA
rs16976222	rs16976222	18	11383207	APCDD1	-1.21267	0.87173	-1.24331	0.856145	NA	NA
rs2016302	rs2016302	18	11094849	APCDD1	NA	NA	-0.677539	0.86227	NA	NA
rs2030041	NA	18	11237429	APCDD1	-0.513064	0.881051	NA	NA	NA	NA
rs206475	rs206475	18	10295284	APCDD1	NA	NA	0.66899	0.771849	NA	NA
rs206501	rs206501	18	10426035	APCDD1	0.730407	0.859056	NA	NA	NA	NA
rs206612	rs206612	18	10333499	APCDD1	0.992106	0.836374	NA	NA	NA	NA
rs2133102	rs2133102	18	11252758	APCDD1	NA	NA	1.08664	0.821372	NA	NA
rs2170664	rs2170664	18	11016407	APCDD1	-1.06815	0.844603	-1.07547	0.832821	NA	NA
rs2847350	rs2847350	18	10448334	APCDD1	-0.744725	0.860253	NA	NA	NA	NA
rs29026	rs29026	18	9994894	APCDD1	NA	NA	0.760604	0.701475	NA	NA
rs29067	rs29067	18	9957918	APCDD1	0.768306	0.768956	NA	NA	NA	NA
rs29109	rs29109	18	9952670	APCDD1	1.08559	0.497691	NA	NA	NA	NA
rs29132	rs29132	18	9944960	APCDD1	1.09554	0.527368	NA	NA	NA	NA
rs29145	rs29145	18	9942075	APCDD1	0.7313	0.781768	NA	NA	NA	NA
rs4519388	rs4519388	18	10762275	APCDD1	NA	NA	0.76424	0.812551	NA	NA
rs457279	rs457279	18	11307717	APCDD1	-0.820901	0.526356	-0.529443	0.869212	NA	NA
rs459799	rs459799	18	11320782	APCDD1	-0.684551	0.82354	NA	NA	NA	NA
rs463967	rs463967	18	10951685	APCDD1	NA	NA	0.656885	0.719593	NA	NA
rs474203	rs474203	18	10659984	APCDD1	NA	NA	-0.606718	0.854603	NA	NA
rs4796916	rs4796916	18	11266119	APCDD1	0.708374	0.83442	NA	NA	NA	NA
rs4796918	rs4796918	18	11286964	APCDD1	-0.965441	0.546567	NA	NA	NA	NA
rs4796922	rs4796922	18	11417597	APCDD1	0.586501	0.832032	NA	NA	NA	NA
rs4797402	rs4797402	18	10121727	APCDD1	0.790108	0.838103	NA	NA	NA	NA
rs4797419	rs4797419	18	10247379	APCDD1	NA	NA	-0.709847	0.876797	NA	NA
rs484583	rs484583	18	10555120	APCDD1	NA	NA	0.734583	0.855209	NA	NA
rs492369	rs492369	18	9910248	APCDD1	0.553721	0.838103	NA	NA	NA	NA
rs513186	rs513186	18	9882587	APCDD1	0.972543	0.458236	NA	NA	NA	NA
rs542215	rs542215	18	9961701	APCDD1	-0.619715	0.842983	NA	NA	NA	NA
rs56023191	rs56023191	18	11257480	APCDD1	-0.567921	0.864984	NA	NA	NA	NA
rs56107843	rs56107843	18	11425310	APCDD1	0.911579	0.632424	NA	NA	NA	NA
rs56132879	rs56132879	18	11427873	APCDD1	0.619439	0.798414	NA	NA	NA	NA
rs592513	rs592513	18	10398910	APCDD1	NA	NA	0.651124	0.855019	NA	NA
rs595726	rs595726	18	9684701	APCDD1	NA	NA	-0.704968	0.857102	NA	NA
rs616898	rs616898	18	9952788	APCDD1	-0.761464	0.715497	NA	NA	NA	NA
rs62081247	rs62081247	18	9840712	APCDD1	1.29412	0.770145	NA	NA	NA	NA
rs62083782	rs62083782	18	11206403	APCDD1	NA	NA	-0.778557	0.720334	NA	NA
rs62085789	rs62085789	18	11367810	APCDD1	NA	NA	-0.608022	0.836411	NA	NA
rs636407	rs636407	18	9922512	APCDD1	0.735792	0.760098	NA	NA	NA	NA
rs6505558	rs6505558	18	10455680	APCDD1	-0.690853	0.867192	NA	NA	NA	NA
rs655971	rs655971	18	10172528	APCDD1	NA	NA	-0.530174	0.87993	NA	NA
rs67011586	rs67011586	18	9806186	APCDD1	NA	NA	-0.564868	0.852292	NA	NA
rs674698	rs674698	18	10680810	APCDD1	NA	NA	0.970297	0.604612	NA	NA
rs682431	rs682431	18	9629316	APCDD1	0.622511	0.851016	NA	NA	NA	NA
rs7232833	rs7232833	18	10187407	APCDD1	-0.765518	0.879734	NA	NA	NA	NA
rs7236015	rs7236015	18	11416258	APCDD1	1.01292	0.451129	NA	NA	NA	NA
rs7241758	rs7241758	18	10352817	APCDD1	NA	NA	0.955169	0.875141	NA	NA
rs7243066	rs7243066	18	11282319	APCDD1	-0.947168	0.307755	NA	NA	NA	NA
rs72874233	rs72874233	18	11078814	APCDD1	NA	NA	0.949508	0.850575	NA	NA
rs73384396	rs73384396	18	10421180	APCDD1	NA	NA	0.695803	0.856425	NA	NA
rs73401230	rs73401230	18	10072377	APCDD1	NA	NA	-0.891237	0.793253	NA	NA
rs73943251	rs73943251	18	11296731	APCDD1	0.784832	0.655552	NA	NA	NA	NA
rs77153537	rs77153537	18	11051832	APCDD1	NA	NA	1.09105	0.774952	NA	NA
rs8088990	rs8088990	18	10187659	APCDD1	0.561322	0.85154	NA	NA	NA	NA
rs8091999	rs8091999	18	11288105	APCDD1	0.638565	0.8531	NA	NA	NA	NA
rs8092047	rs8092047	18	9772767	APCDD1	NA	NA	0.505438	0.86633	NA	NA
rs8093366	rs8093366	18	10700973	APCDD1	NA	NA	-0.799463	0.817708	NA	NA
rs8095826	rs8095826	18	9625335	APCDD1	0.742427	0.742074	NA	NA	NA	NA
rs8096163	rs8096163	18	11422601	APCDD1	-0.884173	0.876114	NA	NA	NA	NA
rs9789222	rs9789222	18	11255069	APCDD1	NA	NA	-0.791034	0.854324	NA	NA
rs9952954	rs9952954	18	10949093	APCDD1	NA	NA	-0.571655	0.824597	NA	NA
rs9954901	rs9954901	18	9882712	APCDD1	0.554518	0.876581	NA	NA	NA	NA
rs9959126	rs9959126	18	11078646	APCDD1	NA	NA	0.640336	0.836842	NA	NA
rs9961004	rs9961004	18	11297276	APCDD1	1.34984	0.857851	NA	NA	NA	NA
rs9961019	rs9961019	18	9833631	APCDD1	-0.691989	0.862125	NA	NA	NA	NA
rs9962644	NA	18	9896619	APCDD1	1.64281	0.315266	1.00588	0.847535	NA	NA
JHU_18.42733473	NA	18	42733474	ATP5A1	-0.176338	0.800345	NA	NA	NA	NA
JHU_18.42847834	rs77815596	18	42847835	ATP5A1	NA	NA	0.140094	0.845305	NA	NA
JHU_18.43650316	rs73438301	18	43650317	ATP5A1	NA	NA	-0.109767	0.817497	NA	NA
JHU_18.43678328	rs60623098	18	43678329	ATP5A1	-0.0703719	0.855567	-0.111161	0.65417	NA	NA
rs10438967	rs10438967	18	43937267	ATP5A1	0.0806153	0.869413	NA	NA	NA	NA
rs11082433	rs11082433	18	42811570	ATP5A1	-0.104328	0.731287	NA	NA	NA	NA
rs11082509	rs11082509	18	43655010	ATP5A1	-0.0703719	0.855567	-0.111161	0.65417	NA	NA
rs113029149	rs113029149	18	43311054	ATP5A1	0.170497	0.758711	NA	NA	NA	NA
rs11659324	rs11659324	18	43296314	ATP5A1	NA	NA	0.126014	0.868452	NA	NA
rs11873154	rs11873154	18	44133623	ATP5A1	-0.0864218	0.860297	NA	NA	NA	NA
rs12956914	rs12956914	18	44300281	ATP5A1	NA	NA	-0.124398	0.728198	NA	NA
rs1385337	rs1385337	18	43297843	ATP5A1	NA	NA	0.10235	0.84381	NA	NA
rs1450431	rs1450431	18	44081783	ATP5A1	-0.16239	0.879672	NA	NA	NA	NA
rs1484873	rs1484873	18	43206985	ATP5A1	NA	NA	-0.145305	0.866886	NA	NA
rs16978312	rs16978312	18	42840110	ATP5A1	0.108183	0.875218	NA	NA	NA	NA
rs16978392	rs16978392	18	43100014	ATP5A1	NA	NA	-0.165774	0.739683	NA	NA
rs2317324	rs2317324	18	44628687	ATP5A1	-0.106139	0.828165	NA	NA	NA	NA
rs2543025	rs2543025	18	43149976	ATP5A1	0.0771491	0.853597	0.0875574	0.872486	NA	NA
rs2543026	rs2543026	18	43150053	ATP5A1	0.102724	0.75632	0.146001	0.537192	NA	NA
rs2543034	rs2543034	18	43086730	ATP5A1	-0.140259	0.842496	NA	NA	NA	NA
rs28898876	rs28898876	18	43317764	ATP5A1	0.170497	0.758711	NA	NA	NA	NA
rs28898887	rs28898887	18	43320889	ATP5A1	0.170497	0.758711	NA	NA	NA	NA
rs28994285	rs28994285	18	43309345	ATP5A1	0.170497	0.758711	NA	NA	NA	NA
rs28994287	rs28994287	18	43311131	ATP5A1	0.170497	0.758711	NA	NA	NA	NA
rs35922557	rs35922557	18	43615750	ATP5A1	NA	NA	-0.0916275	0.835787	NA	NA
rs3861809	rs3861809	18	44008020	ATP5A1	-0.0928908	0.813655	NA	NA	NA	NA
rs3893181	rs3893181	18	44332911	ATP5A1	-0.0739488	0.839274	NA	NA	NA	NA
rs4890548	rs4890548	18	43149243	ATP5A1	-0.0955034	0.787877	NA	NA	NA	NA
rs57728002	rs57728002	18	43890766	ATP5A1	0.134593	0.784227	NA	NA	NA	NA
rs57895730	rs57895730	18	43298648	ATP5A1	0.080485	0.804503	0.112924	0.653807	NA	NA
rs62090564	rs62090564	18	43134736	ATP5A1	NA	NA	0.138716	0.844558	NA	NA
rs62097222	rs62097222	18	44340513	ATP5A1	NA	NA	0.184712	0.780559	NA	NA
rs71356499	rs71356499	18	43138505	ATP5A1	-0.152781	0.661453	NA	NA	NA	NA
rs7227054	rs7227054	18	43148337	ATP5A1	-0.090015	0.819487	NA	NA	NA	NA
rs7227823	rs7227823	18	43296748	ATP5A1	NA	NA	-0.123212	0.576655	NA	NA
rs7233619	rs7233619	18	43172195	ATP5A1	-0.0901126	0.762301	NA	NA	NA	NA
rs7235857	rs7235857	18	42940694	ATP5A1	-0.0740629	0.865404	NA	NA	NA	NA
rs753463	rs753463	18	44018168	ATP5A1	-0.0866743	0.809696	NA	NA	NA	NA
rs77605953	rs77605953	18	43173900	ATP5A1	-0.232415	0.349694	NA	NA	NA	NA
rs79278227	rs79278227	18	43874276	ATP5A1	NA	NA	0.108412	0.753802	NA	NA
rs9675387	rs9675387	18	43798023	ATP5A1	NA	NA	0.103798	0.821038	NA	NA
rs9783884	NA	18	43651133	ATP5A1	-0.0703719	0.855567	-0.111161	0.65417	NA	NA
rs9944836	rs9944836	18	43831380	ATP5A1	NA	NA	0.0952738	0.880572	NA	NA
rs9952976	rs9952976	18	44307719	ATP5A1	0.0846141	0.861781	NA	NA	NA	NA
rs9962113	rs9962113	18	43949313	ATP5A1	0.11626	0.84995	NA	NA	NA	NA
JHU_18.54352593	rs368857966	18	54352594	ATP8B1	NA	NA	-0.278793	0.870537	NA	NA
JHU_18.54476557	rs60484503	18	54476558	ATP8B1	NA	NA	0.344565	0.803939	NA	NA
JHU_18.54476577	rs61619477	18	54476578	ATP8B1	NA	NA	0.364675	0.783492	NA	NA
JHU_18.54486059	rs7242097	18	54486060	ATP8B1	NA	NA	0.334169	0.805548	NA	NA
JHU_18.54591931	rs8098480	18	54591932	ATP8B1	0.492461	0.815352	NA	NA	NA	NA
JHU_18.54660929	rs77797350	18	54660930	ATP8B1	NA	NA	-0.350882	0.867776	NA	NA
JHU_18.54761710	rs116009207	18	54761711	ATP8B1	NA	NA	0.393582	0.867902	NA	NA
JHU_18.54800898	rs116008203	18	54800899	ATP8B1	0.654075	0.879559	NA	NA	NA	NA
JHU_18.54999306	NA	18	54999307	ATP8B1	-0.446515	0.867237	NA	NA	NA	NA
JHU_18.55076669	rs200821259	18	55076670	ATP8B1	NA	NA	-0.489332	0.835729	NA	NA
JHU_18.55140256	rs77609999	18	55140257	ATP8B1	NA	NA	0.605824	0.877136	NA	NA
JHU_18.55289493	rs112761112	18	55289494	ATP8B1	-0.513197	0.866116	NA	NA	NA	NA
JHU_18.55299301	NA	18	55299302	ATP8B1	-0.563368	0.67369	-0.413761	0.767407	NA	NA
JHU_18.55397349	rs55654130	18	55397350	ATP8B1	0.81127	0.490461	NA	NA	NA	NA
JHU_18.55431988	rs10469208	18	55431989	ATP8B1	NA	NA	-0.380841	0.820571	NA	NA
JHU_18.55444055	rs59669788	18	55444056	ATP8B1	0.639605	0.876303	NA	NA	NA	NA
JHU_18.55517507	rs62092971	18	55517508	ATP8B1	0.422782	0.841825	0.386864	0.780559	NA	NA
JHU_18.55640846	rs372164821	18	55640847	ATP8B1	NA	NA	0.330462	0.832814	NA	NA
JHU_18.55701406	rs374944181	18	55701407	ATP8B1	NA	NA	0.556271	0.830458	NA	NA
JHU_18.55940108	rs116048921	18	55940109	ATP8B1	NA	NA	-0.749174	0.785612	NA	NA
JHU_18.56040077	rs76066865	18	56040078	ATP8B1	NA	NA	0.217274	0.868158	NA	NA
JHU_18.56428902	rs62093501	18	56428903	ATP8B1	0.402023	0.850086	NA	NA	NA	NA
rs10503015	rs10503015	18	55175143	ATP8B1	NA	NA	0.510881	0.757033	NA	NA
rs114466559	rs114466559	18	54965749	ATP8B1	-0.946833	0.579195	NA	NA	NA	NA
rs11662853	rs11662853	18	56362913	ATP8B1	-0.607563	0.8563	-0.471018	0.873545	NA	NA
rs11875185	rs11875185	18	55627840	ATP8B1	NA	NA	0.390727	0.677827	NA	NA
rs11876524	rs11876524	18	54974164	ATP8B1	0.35747	0.828389	NA	NA	NA	NA
rs1217560	rs1217560	18	55090993	ATP8B1	NA	NA	-0.267083	0.862338	NA	NA
rs12326366	rs12326366	18	54473049	ATP8B1	NA	NA	0.344565	0.803939	NA	NA
rs12327290	rs12327290	18	55316084	ATP8B1	-0.325642	0.88125	NA	NA	NA	NA
rs12456161	rs12456161	18	55160689	ATP8B1	NA	NA	0.37061	0.651864	NA	NA
rs12456346	rs12456346	18	55395811	ATP8B1	-0.351472	0.762209	NA	NA	NA	NA
rs12954089	rs12954089	18	54374906	ATP8B1	NA	NA	-0.303271	0.85524	NA	NA
rs12955409	rs12955409	18	55426663	ATP8B1	-0.449896	0.861847	NA	NA	NA	NA
rs1421269	rs1421269	18	54416464	ATP8B1	NA	NA	-0.342788	0.761399	NA	NA
rs158856	rs158856	18	55910523	ATP8B1	NA	NA	0.360012	0.814122	NA	NA
rs17064158	rs17064158	18	55624434	ATP8B1	NA	NA	0.438226	0.663489	NA	NA
rs17750015	rs17750015	18	54397622	ATP8B1	NA	NA	-0.64054	0.643158	NA	NA
rs1893673	rs1893673	18	55327300	ATP8B1	-0.319636	0.874184	NA	NA	NA	NA
rs2003159	rs2003159	18	56142499	ATP8B1	NA	NA	-0.326783	0.877569	NA	NA
rs201354916	rs201354916	18	54606042	ATP8B1	-0.5156	0.858272	NA	NA	NA	NA
rs2063301	rs2063301	18	55430742	ATP8B1	NA	NA	-0.399915	0.780828	NA	NA
rs221877	rs221877	18	55066546	ATP8B1	NA	NA	0.390217	0.592397	NA	NA
rs2302845	rs2302845	18	54448778	ATP8B1	NA	NA	-0.289913	0.753034	NA	NA
rs2430893	rs2430893	18	54424875	ATP8B1	NA	NA	-0.305135	0.803139	NA	NA
rs2430894	rs2430894	18	54417591	ATP8B1	NA	NA	-0.354385	0.840024	NA	NA
rs28613453	rs28613453	18	56139027	ATP8B1	NA	NA	-0.544254	0.584375	NA	NA
rs34790432	rs34790432	18	54757446	ATP8B1	NA	NA	-0.439699	0.830382	NA	NA
rs3760599	rs3760599	18	54663570	ATP8B1	NA	NA	-0.384557	0.839374	NA	NA
rs4149593	NA	18	55815256	ATP8B1	NA	NA	0.332146	0.875193	NA	NA
rs4365374	rs4365374	18	56154571	ATP8B1	NA	NA	-0.380714	0.865357	NA	NA
rs4374255	rs4374255	18	55531247	ATP8B1	0.425866	0.776452	NA	NA	NA	NA
rs482805	rs482805	18	55881103	ATP8B1	NA	NA	0.416104	0.861217	NA	NA
rs4940684	rs4940684	18	56072189	ATP8B1	NA	NA	0.43979	0.466541	NA	NA
rs4940714	rs4940714	18	56141511	ATP8B1	NA	NA	0.279657	0.844558	NA	NA
rs4940829	rs4940829	18	55167385	ATP8B1	NA	NA	0.259302	0.872344	NA	NA
rs4940989	rs4940989	18	55368149	ATP8B1	-0.321982	0.864609	NA	NA	NA	NA
rs4941027	rs4941027	18	55411917	ATP8B1	0.585406	0.859326	NA	NA	NA	NA
rs4941272	rs4941272	18	55698571	ATP8B1	NA	NA	0.364137	0.77407	NA	NA
rs506784	rs506784	18	55881150	ATP8B1	NA	NA	0.416104	0.861217	NA	NA
rs510999	rs510999	18	55186017	ATP8B1	NA	NA	-0.435523	0.630521	NA	NA
rs576416	rs576416	18	55815824	ATP8B1	NA	NA	0.368761	0.830829	NA	NA
rs576678	rs576678	18	55172294	ATP8B1	NA	NA	-0.338302	0.842201	NA	NA
rs61668885	rs61668885	18	54597814	ATP8B1	0.335177	0.835947	NA	NA	NA	NA
rs62092576	rs62092576	18	55375030	ATP8B1	0.530852	0.488188	NA	NA	NA	NA
rs62100964	rs62100964	18	55019303	ATP8B1	NA	NA	-0.476612	0.665782	NA	NA
rs644016	NA	18	55164547	ATP8B1	-0.337	0.838103	-0.252431	0.86932	NA	NA
rs6566832	rs6566832	18	54430878	ATP8B1	NA	NA	0.351746	0.816211	NA	NA
rs6566846	rs6566846	18	54600107	ATP8B1	0.306955	0.872957	NA	NA	NA	NA
rs7226404	rs7226404	18	55319472	ATP8B1	-0.333596	0.874251	NA	NA	NA	NA
rs7230069	rs7230069	18	54489795	ATP8B1	NA	NA	0.334169	0.805548	NA	NA
rs7230256	rs7230256	18	54799188	ATP8B1	0.561576	0.795051	NA	NA	NA	NA
rs7233847	rs7233847	18	54451284	ATP8B1	NA	NA	0.337718	0.826675	NA	NA
rs7234181	rs7234181	18	56384122	ATP8B1	-0.405273	0.848014	NA	NA	NA	NA
rs7239507	rs7239507	18	56297826	ATP8B1	-0.333457	0.877736	NA	NA	NA	NA
rs72627251	rs72627251	18	55289415	ATP8B1	-0.475314	0.882042	NA	NA	NA	NA
rs7505410	rs7505410	18	54899962	ATP8B1	0.47813	0.864182	0.481062	0.754588	NA	NA
rs754789	rs754789	18	55201461	ATP8B1	NA	NA	0.359141	0.830343	NA	NA
rs76722616	rs76722616	18	54966488	ATP8B1	NA	NA	0.713242	0.507556	NA	NA
rs77975813	rs77975813	18	54974573	ATP8B1	0.324688	0.877365	NA	NA	NA	NA
rs79826136	rs79826136	18	54321842	ATP8B1	NA	NA	-0.394316	0.841957	NA	NA
rs8082808	rs8082808	18	56318033	ATP8B1	NA	NA	-0.261456	0.856656	NA	NA
rs8088168	rs8088168	18	55529031	ATP8B1	0.357806	0.81823	0.278026	0.838211	NA	NA
rs8090210	rs8090210	18	54634382	ATP8B1	0.344348	0.861847	NA	NA	NA	NA
rs8094024	rs8094024	18	55516213	ATP8B1	0.430474	0.837196	0.345605	0.842696	NA	NA
rs8095739	rs8095739	18	55547645	ATP8B1	0.322328	0.881051	NA	NA	NA	NA
rs948648	rs948648	18	54758538	ATP8B1	0.294566	0.879508	NA	NA	NA	NA
rs9653062	rs9653062	18	54757681	ATP8B1	NA	NA	-0.446157	0.823485	NA	NA
rs9783869	rs9783869	18	55401179	ATP8B1	0.498812	0.747131	NA	NA	NA	NA
rs9950534	rs9950534	18	55396525	ATP8B1	0.318354	0.862104	NA	NA	NA	NA
rs9954538	rs9954538	18	55766728	ATP8B1	NA	NA	0.389007	0.865091	NA	NA
rs9962179	rs9962179	18	56070604	ATP8B1	NA	NA	-0.246616	0.880498	NA	NA
rs9963707	rs9963707	18	55443963	ATP8B1	NA	NA	0.260709	0.864547	NA	NA
JHU_18.75993362	rs116811391	18	75993363	ATP9B	NA	NA	-0.273486	0.628649	NA	NA
JHU_18.76196717	NA	18	76196718	ATP9B	NA	NA	0.232739	0.867926	NA	NA
JHU_18.76201918	rs56081119	18	76201919	ATP9B	-0.277462	0.762301	NA	NA	NA	NA
JHU_18.76319210	rs376600296	18	76319211	ATP9B	NA	NA	0.184109	0.876083	NA	NA
JHU_18.76338482	rs4993806	18	76338483	ATP9B	NA	NA	0.148987	0.840091	NA	NA
JHU_18.76338509	rs893488	18	76338510	ATP9B	NA	NA	0.157538	0.872233	NA	NA
JHU_18.76338724	rs73972255	18	76338725	ATP9B	0.13791	0.881647	0.14905	0.847289	NA	NA
JHU_18.76344652	rs7506842	18	76344653	ATP9B	NA	NA	0.223746	0.840542	NA	NA
JHU_18.76393900	NA	18	76393901	ATP9B	-0.191108	0.354614	NA	NA	NA	NA
JHU_18.76394272	rs58770067	18	76394273	ATP9B	-0.195595	0.469111	NA	NA	NA	NA
JHU_18.76457568	rs112143486	18	76457569	ATP9B	NA	NA	-0.213448	0.857826	NA	NA
JHU_18.76570291	rs12961960	18	76570292	ATP9B	0.164837	0.465142	NA	NA	NA	NA
JHU_18.76607446	rs118083109	18	76607447	ATP9B	-0.324898	0.811307	NA	NA	NA	NA
JHU_18.76737096	rs146645566	18	76737097	ATP9B	-0.406186	0.331305	-0.389808	0.321132	NA	NA
JHU_18.76744816	rs473557	18	76744817	ATP9B	-0.303938	0.820513	-0.304052	0.795699	NA	NA
JHU_18.76761971	rs74674930	18	76761972	ATP9B	0.186055	0.841144	0.246257	0.561959	NA	NA
JHU_18.76783831	NA	18	76783832	ATP9B	NA	NA	-0.233603	0.612787	NA	NA
JHU_18.76784493	rs11876785	18	76784494	ATP9B	NA	NA	-0.233603	0.612787	NA	NA
JHU_18.76879097	rs78740571	18	76879098	ATP9B	-0.154336	0.732855	-0.155762	0.677605	NA	NA
JHU_18.76900949	rs11874329	18	76900950	ATP9B	-0.412107	0.377516	-0.40348	0.327392	NA	NA
JHU_18.77016257	NA	18	77016258	ATP9B	-0.158632	0.868641	-0.200635	0.713772	NA	NA
JHU_18.77161235	rs115139772	18	77161236	ATP9B	-0.18958	0.817637	NA	NA	NA	NA
JHU_18.77165990	rs68734	18	77165991	ATP9B	-0.135898	0.774168	NA	NA	NA	NA
JHU_18.77252289	rs114856241	18	77252290	ATP9B	-0.2767	0.732961	-0.307329	0.546625	NA	NA
JHU_18.77285542	rs147713345	18	77285543	ATP9B	-0.27159	0.819501	NA	NA	NA	NA
JHU_18.77286517	NA	18	77286518	ATP9B	NA	NA	-0.315322	0.596667	NA	NA
JHU_18.77315401	NA	18	77315402	ATP9B	-0.246162	0.859283	NA	NA	NA	NA
JHU_18.77340293	rs143250689	18	77340294	ATP9B	NA	NA	0.296534	0.780002	NA	NA
JHU_18.77357656	NA	18	77357657	ATP9B	NA	NA	-0.182468	0.761795	NA	NA
JHU_18.77380749	NA	18	77380750	ATP9B	NA	NA	0.195092	0.806612	NA	NA
JHU_18.77387007	rs73969995	18	77387008	ATP9B	NA	NA	-0.15024	0.821216	NA	NA
JHU_18.77406749	rs146702004	18	77406750	ATP9B	-0.169426	0.849536	NA	NA	NA	NA
JHU_18.77985760	rs1879103	18	77985761	ATP9B	NA	NA	-0.184912	0.835227	NA	NA
exm2253563	rs138101748	18	77170479	ATP9B	-0.294962	0.80585	NA	NA	NA	NA
exm2260813	rs7236102	18	76065914	ATP9B	NA	NA	0.179406	0.770932	NA	NA
kgp4712712	rs67076780	18	76696828	ATP9B	-0.169609	0.868052	NA	NA	NA	NA
rs1010559	rs1010559	18	76317644	ATP9B	NA	NA	0.12816	0.83575	NA	NA
rs10468814	rs10468814	18	75915097	ATP9B	0.132953	0.824332	0.200809	0.213274	NA	NA
rs11081552	rs11081552	18	77407875	ATP9B	NA	NA	0.141659	0.820558	NA	NA
rs112514066	rs112514066	18	77377097	ATP9B	NA	NA	-0.140721	0.846053	NA	NA
rs113887991	rs113887991	18	76338715	ATP9B	NA	NA	0.134241	0.877162	NA	NA
rs116523740	rs116523740	18	77171753	ATP9B	-0.315138	0.441124	-0.305925	0.407359	NA	NA
rs11660472	rs11660472	18	77182325	ATP9B	NA	NA	-0.152975	0.789714	NA	NA
rs11660479	rs11660479	18	76621708	ATP9B	-0.185654	0.845374	-0.172145	0.86299	NA	NA
rs11660714	rs11660714	18	77494911	ATP9B	-0.127523	0.776396	NA	NA	NA	NA
rs11662458	rs11662458	18	77868036	ATP9B	NA	NA	0.123974	0.841727	NA	NA
rs11664725	rs11664725	18	77192116	ATP9B	0.124355	0.832246	NA	NA	NA	NA
rs11665148	rs11665148	18	76933569	ATP9B	0.205863	0.785517	0.221686	0.683761	NA	NA
rs116666781	rs116666781	18	75846825	ATP9B	0.267732	0.612608	0.230998	0.737021	NA	NA
rs116770945	rs116770945	18	76073382	ATP9B	0.281972	0.773254	NA	NA	NA	NA
rs11873887	rs11873887	18	76479319	ATP9B	-0.117704	0.831633	NA	NA	NA	NA
rs12051923	rs12051923	18	76101259	ATP9B	0.141253	0.829672	0.157064	0.733374	NA	NA
rs12326638	rs12326638	18	76633386	ATP9B	0.143479	0.730744	0.178222	0.326683	NA	NA
rs12456851	NA	18	78014582	ATP9B	0.176	0.864908	NA	NA	NA	NA
rs12458332	rs12458332	18	77020146	ATP9B	NA	NA	0.11116	0.85575	NA	NA
rs12605316	rs12605316	18	77693600	ATP9B	NA	NA	-0.143353	0.877833	NA	NA
rs12607049	rs12607049	18	76181876	ATP9B	NA	NA	0.167878	0.831074	NA	NA
rs12954158	NA	18	76432089	ATP9B	-0.223406	0.871013	NA	NA	NA	NA
rs12967884	rs12967884	18	76591635	ATP9B	0.189325	0.525091	NA	NA	NA	NA
rs12969963	rs12969963	18	76310911	ATP9B	NA	NA	-0.245522	0.853222	NA	NA
rs13313623	rs13313623	18	77141592	ATP9B	NA	NA	0.131607	0.837689	NA	NA
rs1370847	rs1370847	18	76286876	ATP9B	NA	NA	0.123731	0.822665	NA	NA
rs1458224	rs1458224	18	76205686	ATP9B	-0.277462	0.762301	NA	NA	NA	NA
rs15350	rs15350	18	77211764	ATP9B	-0.129395	0.847498	NA	NA	NA	NA
rs1660154	rs1660154	18	77256062	ATP9B	0.13331	0.874217	NA	NA	NA	NA
rs1788656	rs1788656	18	77424589	ATP9B	0.131859	0.820104	NA	NA	NA	NA
rs2002311	rs2002311	18	77173979	ATP9B	-0.217564	0.615756	-0.164983	0.822981	NA	NA
rs200757681	rs200757681	18	76202120	ATP9B	-0.251529	0.881393	NA	NA	NA	NA
rs216118	NA	18	77163422	ATP9B	NA	NA	-0.352571	0.718814	NA	NA
rs2165294	rs2165294	18	77294783	ATP9B	0.128806	0.874118	NA	NA	NA	NA
rs2363127	rs2363127	18	77390343	ATP9B	-0.217648	0.875597	NA	NA	NA	NA
rs2447435	rs2447435	18	76744831	ATP9B	0.135666	0.853336	NA	NA	NA	NA
rs2460386	rs2460386	18	77417934	ATP9B	NA	NA	-0.13548	0.864099	NA	NA
rs2596606	rs2596606	18	77162816	ATP9B	-0.191555	0.61797	NA	NA	NA	NA
rs28433296	rs28433296	18	75889712	ATP9B	0.238802	0.880565	NA	NA	NA	NA
rs28627209	rs28627209	18	77273178	ATP9B	-0.148852	0.840855	-0.209846	0.443986	NA	NA
rs28665726	rs28665726	18	76326893	ATP9B	0.248096	0.76191	0.185807	0.87946	NA	NA
rs28734963	rs28734963	18	76140483	ATP9B	NA	NA	-0.168351	0.834251	NA	NA
rs2898713	rs2898713	18	75926254	ATP9B	NA	NA	0.223654	0.827013	NA	NA
rs306872	rs306872	18	77200845	ATP9B	-0.243764	0.874418	NA	NA	NA	NA
rs308526	rs308526	18	77290026	ATP9B	0.347082	0.255269	0.341049	0.203186	NA	NA
rs308527	rs308527	18	77290109	ATP9B	NA	NA	0.131769	0.856179	NA	NA
rs36034863	rs36034863	18	77063702	ATP9B	-0.230215	0.774057	-0.233584	0.729723	NA	NA
rs3786184	NA	18	77195885	ATP9B	0.137629	0.806813	NA	NA	NA	NA
rs383068	rs383068	18	77307368	ATP9B	0.146037	0.751577	NA	NA	NA	NA
rs396127	rs396127	18	77250638	ATP9B	0.124259	0.86912	NA	NA	NA	NA
rs4505409	rs4505409	18	77885139	ATP9B	0.200146	0.770765	0.186332	0.789374	NA	NA
rs4622579	rs4622579	18	76590699	ATP9B	NA	NA	0.183963	0.873887	NA	NA
rs4799167	rs4799167	18	76307722	ATP9B	NA	NA	0.165046	0.868452	NA	NA
rs4799252	rs4799252	18	76655448	ATP9B	NA	NA	0.138291	0.763975	NA	NA
rs508151	rs508151	18	77348962	ATP9B	NA	NA	-0.152139	0.860455	NA	NA
rs522519	rs522519	18	76778425	ATP9B	NA	NA	0.158177	0.85848	NA	NA
rs57158377	rs57158377	18	77788924	ATP9B	0.198196	0.833744	NA	NA	NA	NA
rs59378413	rs59378413	18	77566294	ATP9B	0.167359	0.879632	NA	NA	NA	NA
rs59747248	rs59747248	18	75930116	ATP9B	NA	NA	-0.148306	0.86932	NA	NA
rs60659210	rs60659210	18	76790142	ATP9B	0.245722	0.859953	NA	NA	NA	NA
rs60916961	rs60916961	18	76093583	ATP9B	NA	NA	0.234187	0.852416	NA	NA
rs62094109	rs62094109	18	76210026	ATP9B	NA	NA	0.237567	0.846053	NA	NA
rs635383	rs635383	18	76820697	ATP9B	-0.150279	0.709758	-0.123795	0.82051	NA	NA
rs6506869	rs6506869	18	76642967	ATP9B	NA	NA	-0.202981	0.408429	NA	NA
rs693431	rs693431	18	76846013	ATP9B	-0.163697	0.603354	-0.144439	0.70676	NA	NA
rs7226578	rs7226578	18	76186733	ATP9B	-0.129688	0.862983	NA	NA	NA	NA
rs7232000	rs7232000	18	76533765	ATP9B	-0.18666	0.670165	-0.225376	0.274525	NA	NA
rs7233358	rs7233358	18	76769285	ATP9B	0.148887	0.84771	0.157055	0.804289	NA	NA
rs7233804	rs7233804	18	77321874	ATP9B	-0.112119	0.859267	NA	NA	NA	NA
rs7235416	rs7235416	18	77167767	ATP9B	-0.280338	0.330821	-0.255166	0.425348	NA	NA
rs7239390	rs7239390	18	77052242	ATP9B	NA	NA	0.166881	0.809371	NA	NA
rs7240932	rs7240932	18	77174646	ATP9B	0.121751	0.865404	NA	NA	NA	NA
rs72978187	rs72978187	18	77542857	ATP9B	NA	NA	-0.157231	0.866404	NA	NA
rs72978197	rs72978197	18	77550883	ATP9B	-0.189035	0.858618	NA	NA	NA	NA
rs72987718	rs72987718	18	76389134	ATP9B	0.36718	0.289634	NA	NA	NA	NA
rs72987766	rs72987766	18	76395544	ATP9B	0.135246	0.874768	NA	NA	NA	NA
rs73971163	rs73971163	18	76702770	ATP9B	0.180834	0.780169	NA	NA	NA	NA
rs73971201	rs73971201	18	77677990	ATP9B	NA	NA	0.218955	0.852948	NA	NA
rs73971239	rs73971239	18	76531398	ATP9B	0.184546	0.872523	0.186578	0.858192	NA	NA
rs74422611	rs74422611	18	77183319	ATP9B	0.182317	0.54678	NA	NA	NA	NA
rs74451490	rs74451490	18	75978506	ATP9B	NA	NA	0.145262	0.835854	NA	NA
rs754093	rs754093	18	77246406	ATP9B	0.161564	0.828862	NA	NA	NA	NA
rs75552087	NA	18	76557635	ATP9B	0.210562	0.726289	0.173317	0.828781	NA	NA
rs77258694	rs77258694	18	77153996	ATP9B	-0.185123	0.87067	NA	NA	NA	NA
rs77931494	rs77931494	18	76517899	ATP9B	-0.190568	0.840323	NA	NA	NA	NA
rs78699224	rs78699224	18	76645733	ATP9B	-0.169329	0.837327	NA	NA	NA	NA
rs79991310	rs79991310	18	77181003	ATP9B	NA	NA	0.142661	0.879475	NA	NA
rs8083140	rs8083140	18	77205508	ATP9B	0.152645	0.758711	NA	NA	NA	NA
rs8083341	rs8083341	18	76847580	ATP9B	-0.146741	0.840731	-0.188043	0.605239	NA	NA
rs8083927	rs8083927	18	77720079	ATP9B	0.126052	0.844561	NA	NA	NA	NA
rs8085451	rs8085451	18	76808881	ATP9B	NA	NA	0.145724	0.84237	NA	NA
rs8092008	rs8092008	18	76451284	ATP9B	NA	NA	0.118932	0.862027	NA	NA
rs8095968	rs8095968	18	77292708	ATP9B	NA	NA	-0.138181	0.805768	NA	NA
rs8097131	rs8097131	18	77192983	ATP9B	-0.158321	0.683583	NA	NA	NA	NA
rs9807784	rs9807784	18	76907989	ATP9B	0.121058	0.857916	0.183049	0.388328	NA	NA
rs9944912	rs9944912	18	77109150	ATP9B	0.109493	0.88171	0.123102	0.829882	NA	NA
rs9945869	rs9945869	18	76344891	ATP9B	-0.119746	0.801117	-0.131127	0.693485	NA	NA
rs9948355	rs9948355	18	76623837	ATP9B	NA	NA	-0.219879	0.571358	NA	NA
rs9951167	rs9951167	18	77313095	ATP9B	0.197498	0.759651	NA	NA	NA	NA
rs9955010	rs9955010	18	76654038	ATP9B	0.221577	0.550039	0.213735	0.538695	NA	NA
rs9955162	rs9955162	18	77288323	ATP9B	NA	NA	-0.326222	0.747381	NA	NA
rs9955278	rs9955278	18	76656348	ATP9B	0.150709	0.718856	0.184239	0.338743	NA	NA
rs9956793	NA	18	77218369	ATP9B	NA	NA	-0.156368	0.816657	NA	NA
rs9957215	rs9957215	18	76250428	ATP9B	NA	NA	-0.185379	0.812333	NA	NA
rs9960787	rs9960787	18	76337612	ATP9B	0.145002	0.862653	0.148149	0.843543	NA	NA
rs9961572	rs9961572	18	76540207	ATP9B	NA	NA	0.167714	0.792053	NA	NA
rs9962042	rs9962042	18	77145085	ATP9B	NA	NA	-0.157286	0.449079	NA	NA
rs9964465	NA	18	76662714	ATP9B	0.236588	0.661939	0.209144	0.748732	NA	NA
rs9965801	NA	18	75851936	ATP9B	-0.181422	0.573412	-0.152774	0.73502	NA	NA
JHU_18.28254084	rs11875699	18	28254085	B4GALT6	NA	NA	-0.484989	0.861844	NA	NA
JHU_18.28254438	rs72915987	18	28254439	B4GALT6	NA	NA	0.91823	0.843031	NA	NA
JHU_18.28441005	rs77881270	18	28441006	B4GALT6	NA	NA	0.94563	0.858038	NA	NA
JHU_18.28578612	rs35956953	18	28578613	B4GALT6	-0.743902	0.872957	NA	NA	NA	NA
JHU_18.28707211	rs9946137	18	28707212	B4GALT6	NA	NA	0.726502	0.86132	NA	NA
JHU_18.28804512	rs75698604	18	28804513	B4GALT6	NA	NA	0.985411	0.752438	NA	NA
JHU_18.29136012	rs371782642	18	29136013	B4GALT6	NA	NA	-0.417013	0.88049	NA	NA
JHU_18.29395306	rs111343233	18	29395307	B4GALT6	NA	NA	-0.839796	0.599093	NA	NA
JHU_18.29474437	NA	18	29474438	B4GALT6	-0.858092	0.840855	NA	NA	NA	NA
JHU_18.29664056	rs12185373	18	29664057	B4GALT6	NA	NA	-0.489542	0.86797	NA	NA
exm1381486	rs16962530	18	29451024	B4GALT6	-0.803573	0.864252	NA	NA	NA	NA
rs10163532	rs10163532	18	29111449	B4GALT6	0.732216	0.825049	NA	NA	NA	NA
rs10853410	rs10853410	18	28787976	B4GALT6	-0.702473	0.762301	NA	NA	NA	NA
rs11081720	rs11081720	18	29436856	B4GALT6	0.554463	0.86892	0.606702	0.847203	NA	NA
rs11665424	rs11665424	18	29484640	B4GALT6	0.580201	0.868146	0.68569	0.805768	NA	NA
rs12457501	rs12457501	18	29836551	B4GALT6	-0.519084	0.880145	NA	NA	NA	NA
rs1260720	rs1260720	18	28570129	B4GALT6	NA	NA	-0.685856	0.824648	NA	NA
rs12966815	rs12966815	18	28989216	B4GALT6	0.578062	0.870957	NA	NA	NA	NA
rs1313586	rs1313586	18	28586964	B4GALT6	0.593509	0.863395	NA	NA	NA	NA
rs1353012	rs1353012	18	30073995	B4GALT6	-0.489744	0.840855	NA	NA	NA	NA
rs1426311	rs1426311	18	28898567	B4GALT6	NA	NA	-0.517425	0.880936	NA	NA
rs16959856	rs16959856	18	28968371	B4GALT6	-0.417245	0.851943	NA	NA	NA	NA
rs16961779	rs16961779	18	28970525	B4GALT6	NA	NA	-0.569648	0.873579	NA	NA
rs16962383	rs16962383	18	29333112	B4GALT6	1.00169	0.861847	NA	NA	NA	NA
rs16962617	rs16962617	18	29566794	B4GALT6	-0.705916	0.854668	NA	NA	NA	NA
rs1789041	rs1789041	18	28555982	B4GALT6	NA	NA	0.665932	0.811662	NA	NA
rs2042720	rs2042720	18	28838984	B4GALT6	-0.62357	0.798543	-0.602448	0.82757	NA	NA
rs28620831	rs28620831	18	28713994	B4GALT6	NA	NA	0.762272	0.839398	NA	NA
rs2912322	rs2912322	18	28816268	B4GALT6	NA	NA	0.95865	0.741429	NA	NA
rs3910337	rs3910337	18	28439198	B4GALT6	NA	NA	-0.527612	0.817301	NA	NA
rs55817554	rs55817554	18	29237099	B4GALT6	NA	NA	0.460814	0.861243	NA	NA
rs56883876	rs56883876	18	28588540	B4GALT6	0.843344	0.811417	NA	NA	NA	NA
rs58908471	rs58908471	18	29372891	B4GALT6	NA	NA	-1.04266	0.637971	NA	NA
rs61157021	rs61157021	18	28567755	B4GALT6	NA	NA	0.677024	0.864144	NA	NA
rs6508708	rs6508708	18	28398747	B4GALT6	NA	NA	0.988241	0.875141	NA	NA
rs7227067	rs7227067	18	29789895	B4GALT6	-0.476815	0.873419	NA	NA	NA	NA
rs7242742	NA	18	28820025	B4GALT6	-0.467795	0.877768	NA	NA	NA	NA
rs7243239	rs7243239	18	28764320	B4GALT6	0.54776	0.876119	NA	NA	NA	NA
rs73408866	rs73408866	18	28807381	B4GALT6	NA	NA	0.862193	0.771973	NA	NA
rs73412205	rs73412205	18	29006623	B4GALT6	NA	NA	-0.574232	0.85508	NA	NA
rs73956133	rs73956133	18	29079168	B4GALT6	-0.831076	0.870159	NA	NA	NA	NA
rs75418793	rs75418793	18	30090998	B4GALT6	NA	NA	-0.987457	0.805131	NA	NA
rs78304966	rs78304966	18	28225014	B4GALT6	NA	NA	1.35518	0.610266	NA	NA
rs8094790	rs8094790	18	29161620	B4GALT6	NA	NA	-0.525745	0.826319	NA	NA
rs9304110	rs9304110	18	30088570	B4GALT6	NA	NA	0.454772	0.864934	NA	NA
rs9948334	rs9948334	18	28808245	B4GALT6	-0.812971	0.816958	NA	NA	NA	NA
rs9949056	rs9949056	18	29255663	B4GALT6	NA	NA	-0.438805	0.877162	NA	NA
rs9954240	rs9954240	18	28880741	B4GALT6	NA	NA	1.02638	0.747144	NA	NA
rs9955978	rs9955978	18	29664416	B4GALT6	NA	NA	-0.489542	0.86797	NA	NA
JHU_18.60208702	rs9965499	18	60208703	BCL2	NA	NA	0.20676	0.877569	NA	NA
JHU_18.60214781	rs8087029	18	60214782	BCL2	0.279547	0.8184	NA	NA	NA	NA
JHU_18.60314624	rs11873482	18	60314625	BCL2	NA	NA	0.269132	0.775295	NA	NA
JHU_18.60606907	rs372666284	18	60606908	BCL2	NA	NA	0.339749	0.778808	NA	NA
JHU_18.60670212	rs2135474	18	60670213	BCL2	NA	NA	-0.21061	0.857885	NA	NA
JHU_18.60879837	NA	18	60879838	BCL2	NA	NA	-0.270333	0.842095	NA	NA
JHU_18.61164732	NA	18	61164733	BCL2	-0.23689	0.698272	NA	NA	NA	NA
JHU_18.61330240	rs111569112	18	61330241	BCL2	NA	NA	0.302974	0.86149	NA	NA
JHU_18.61406402	rs12444878	18	61406403	BCL2	NA	NA	-0.164633	0.814741	NA	NA
JHU_18.61426480	rs59792263	18	61426481	BCL2	NA	NA	-0.18116	0.732254	NA	NA
JHU_18.61596969	rs8088322	18	61596970	BCL2	NA	NA	-0.245368	0.713772	NA	NA
kgp10835680	NA	18	60349135	BCL2	NA	NA	-0.193483	0.873677	NA	NA
kgp16152432	rs1055004	18	61057689	BCL2	NA	NA	-0.198468	0.797623	NA	NA
kgp7635513	rs3180227	18	61323012	BCL2	NA	NA	-0.123634	0.875626	NA	NA
kgp8828915	rs2289520	18	61160320	BCL2	NA	NA	-0.146504	0.866915	NA	NA
rs1015416	rs1015416	18	61569383	BCL2	NA	NA	0.17791	0.817626	NA	NA
rs1025196	rs1025196	18	61557670	BCL2	NA	NA	0.160901	0.852008	NA	NA
rs10513933	rs10513933	18	61548689	BCL2	NA	NA	-0.234831	0.56136	NA	NA
rs11152409	rs11152409	18	61604279	BCL2	NA	NA	-0.141037	0.858192	NA	NA
rs116276884	rs116276884	18	60085259	BCL2	0.261693	0.86892	NA	NA	NA	NA
rs11659758	rs11659758	18	60880651	BCL2	NA	NA	-0.305963	0.626727	NA	NA
rs11873734	rs11873734	18	60050144	BCL2	NA	NA	0.237612	0.776682	NA	NA
rs12102	rs12102	18	61570982	BCL2	NA	NA	-0.18241	0.68009	NA	NA
rs12327151	rs12327151	18	60709557	BCL2	-0.156477	0.871886	NA	NA	NA	NA
rs12960400	rs12960400	18	61135925	BCL2	NA	NA	0.318032	0.767333	NA	NA
rs13381197	rs13381197	18	61606987	BCL2	NA	NA	-0.210365	0.688999	NA	NA
rs1395201	rs1395201	18	59969417	BCL2	NA	NA	-0.169022	0.858617	NA	NA
rs1395267	rs1395267	18	61390361	BCL2	NA	NA	-0.147929	0.874153	NA	NA
rs1544899	rs1544899	18	61598210	BCL2	NA	NA	0.189853	0.808768	NA	NA
rs1605245	rs1605245	18	61485001	BCL2	NA	NA	0.135432	0.871853	NA	NA
rs17070739	rs17070739	18	60819383	BCL2	-0.19136	0.840919	NA	NA	NA	NA
rs17072097	rs17072097	18	61582751	BCL2	NA	NA	-0.138291	0.825204	NA	NA
rs17072360	rs17072360	18	61655064	BCL2	-0.301445	0.849964	NA	NA	NA	NA
rs2849376	rs2849376	18	61006829	BCL2	-0.144466	0.853336	NA	NA	NA	NA
rs2849377	rs2849377	18	60971644	BCL2	NA	NA	0.268358	0.807356	NA	NA
rs2957134	rs2957134	18	60064224	BCL2	0.143156	0.85721	NA	NA	NA	NA
rs3018362	rs3018362	18	60082093	BCL2	NA	NA	-0.180453	0.864611	NA	NA
rs35352345	rs35352345	18	61233892	BCL2	NA	NA	0.334334	0.774041	NA	NA
rs35582068	rs35582068	18	61232711	BCL2	NA	NA	0.334334	0.774041	NA	NA
rs4508510	rs4508510	18	60061142	BCL2	NA	NA	0.283136	0.691766	NA	NA
rs4556891	rs4556891	18	61175280	BCL2	NA	NA	0.179548	0.650399	NA	NA
rs489520	rs489520	18	61029511	BCL2	0.14955	0.859328	NA	NA	NA	NA
rs4940559	rs4940559	18	60194259	BCL2	NA	NA	0.154009	0.812968	NA	NA
rs4941178	rs4941178	18	60758286	BCL2	-0.232945	0.859479	NA	NA	NA	NA
rs56384804	rs56384804	18	60737274	BCL2	-0.295642	0.739679	NA	NA	NA	NA
rs56861289	rs56861289	18	60946126	BCL2	0.161829	0.843194	0.281289	0.081019	NA	NA
rs60383057	rs60383057	18	61109031	BCL2	NA	NA	-0.274106	0.591424	NA	NA
rs6098	rs6098	18	61564394	BCL2	NA	NA	-0.18241	0.68009	NA	NA
rs6102	rs6102	18	61570470	BCL2	NA	NA	-0.234831	0.56136	NA	NA
rs6104	rs6104	18	61570529	BCL2	NA	NA	-0.18241	0.68009	NA	NA
rs61527327	rs61527327	18	61642597	BCL2	NA	NA	-0.118159	0.875141	NA	NA
rs61738713	rs61738713	18	61621773	BCL2	NA	NA	-0.293331	0.816344	NA	NA
rs6567383	rs6567383	18	61375683	BCL2	0.187911	0.854405	NA	NA	NA	NA
rs7227145	rs7227145	18	61160598	BCL2	NA	NA	-0.23567	0.769233	NA	NA
rs7230473	rs7230473	18	60103262	BCL2	-0.169304	0.845534	0.153786	0.870535	NA	NA
rs7245010	rs7245010	18	61407361	BCL2	NA	NA	-0.164633	0.814741	NA	NA
rs724558	rs724558	18	61585260	BCL2	NA	NA	-0.166684	0.750906	NA	NA
rs73469861	rs73469861	18	61752302	BCL2	0.257502	0.75376	NA	NA	NA	NA
rs73480161	rs73480161	18	60692253	BCL2	NA	NA	0.174502	0.810607	NA	NA
rs73962134	rs73962134	18	61757929	BCL2	-0.293889	0.835654	-0.260801	0.868306	NA	NA
rs75364852	rs75364852	18	60781820	BCL2	NA	NA	-0.223837	0.759813	NA	NA
rs75773616	rs75773616	18	61823159	BCL2	-0.188975	0.835378	NA	NA	NA	NA
rs76751696	rs76751696	18	61823897	BCL2	NA	NA	-0.219267	0.856386	NA	NA
rs80161117	rs80161117	18	60699631	BCL2	NA	NA	0.15565	0.844298	NA	NA
rs8097774	rs8097774	18	61142199	BCL2	NA	NA	-0.296603	0.795632	NA	NA
rs922210	rs922210	18	61816186	BCL2	NA	NA	0.195626	0.848121	NA	NA
rs9320001	rs9320001	18	59814324	BCL2	NA	NA	0.301489	0.826246	NA	NA
rs963075	rs963075	18	61600384	BCL2	NA	NA	0.189853	0.808768	NA	NA
rs9630856	rs9630856	18	61559711	BCL2	NA	NA	-0.173814	0.763975	NA	NA
rs9947451	rs9947451	18	60743100	BCL2	0.190475	0.807551	NA	NA	NA	NA
rs9955763	rs9955763	18	61614435	BCL2	NA	NA	-0.214063	0.676027	NA	NA
rs9957643	rs9957643	18	61541617	BCL2	NA	NA	0.199917	0.774115	NA	NA
rs9960471	rs9960471	18	61642539	BCL2	NA	NA	-0.118159	0.875141	NA	NA
rs9965948	rs9965948	18	60201864	BCL2	NA	NA	-0.224686	0.320935	NA	NA
rs9966202	rs9966202	18	61579377	BCL2	NA	NA	-0.138291	0.825204	NA	NA
JHU_18.32632977	rs200819784	18	32632978	C18orf21	NA	NA	-0.36955	0.692728	NA	NA
JHU_18.32649352	NA	18	32649353	C18orf21	NA	NA	-0.315542	0.690204	NA	NA
JHU_18.32675365	rs55723528	18	32675366	C18orf21	NA	NA	-0.666754	0.00756319	NA	NA
JHU_18.32747395	rs539773	18	32747396	C18orf21	NA	NA	-0.536143	0.0698649	NA	NA
JHU_18.32761442	NA	18	32761443	C18orf21	NA	NA	-0.571013	0.418802	NA	NA
JHU_18.33284239	rs116657699	18	33284240	C18orf21	0.365881	0.795139	NA	NA	NA	NA
JHU_18.33707737	rs140416227	18	33707738	C18orf21	-0.253324	0.807754	NA	NA	NA	NA
JHU_18.33729445	rs73463950	18	33729446	C18orf21	NA	NA	-0.492532	0.825091	NA	NA
JHU_18.33758079	rs114658362	18	33758080	C18orf21	NA	NA	-0.723189	0.55468	NA	NA
JHU_18.33879024	rs28634044	18	33879025	C18orf21	-0.373979	0.646535	NA	NA	NA	NA
JHU_18.34183817	rs73948082	18	34183818	C18orf21	NA	NA	-0.377473	0.865883	NA	NA
JHU_18.34271791	rs536188	18	34271792	C18orf21	NA	NA	-0.286035	0.841605	NA	NA
rs10502662	rs10502662	18	34143431	C18orf21	NA	NA	-0.342956	0.873465	NA	NA
rs11081882	rs11081882	18	32623599	C18orf21	NA	NA	-0.653742	0.0613358	NA	NA
rs12959219	rs12959219	18	33647670	C18orf21	NA	NA	-0.274456	0.860169	NA	NA
rs12965288	rs12965288	18	32888090	C18orf21	NA	NA	-0.464587	0.729499	NA	NA
rs13298	rs13298	18	32831386	C18orf21	NA	NA	-0.789627	0.391615	NA	NA
rs16958816	rs16958816	18	32815683	C18orf21	NA	NA	-0.226199	0.87977	NA	NA
rs16967153	rs16967153	18	33362849	C18orf21	NA	NA	-0.521721	0.828613	NA	NA
rs16967744	rs16967744	18	33902391	C18orf21	NA	NA	0.309351	0.761344	NA	NA
rs17645004	rs17645004	18	32629822	C18orf21	NA	NA	-0.279509	0.826675	NA	NA
rs17747602	rs17747602	18	34212669	C18orf21	-0.18055	0.87067	NA	NA	NA	NA
rs2063295	rs2063295	18	33010942	C18orf21	0.185793	0.796496	NA	NA	NA	NA
rs28673782	rs28673782	18	32610015	C18orf21	0.190149	0.771712	NA	NA	NA	NA
rs2978376	NA	18	32978066	C18orf21	-0.43967	0.523531	NA	NA	NA	NA
rs3786278	rs3786278	18	33843450	C18orf21	NA	NA	-0.522198	0.796807	NA	NA
rs3937008	rs3937008	18	32618893	C18orf21	NA	NA	-0.560339	0.771199	NA	NA
rs492392	rs492392	18	33888781	C18orf21	NA	NA	-0.562941	0.744138	NA	NA
rs515106	rs515106	18	32656935	C18orf21	NA	NA	-0.407747	0.398671	NA	NA
rs527797	rs527797	18	34270834	C18orf21	NA	NA	-0.286035	0.841605	NA	NA
rs552228	rs552228	18	32645854	C18orf21	NA	NA	-0.23758	0.846053	NA	NA
rs555094	rs555094	18	32661417	C18orf21	NA	NA	0.276998	0.750229	NA	NA
rs561021	rs561021	18	34278799	C18orf21	NA	NA	-0.390087	0.688681	NA	NA
rs61319853	rs61319853	18	33146584	C18orf21	NA	NA	-0.580008	0.322316	NA	NA
rs662684	rs662684	18	32744127	C18orf21	NA	NA	-0.421708	0.583738	NA	NA
rs7243619	rs7243619	18	33885091	C18orf21	NA	NA	-0.331182	0.81084	NA	NA
rs77334275	rs77334275	18	32557517	C18orf21	-0.383569	0.809372	NA	NA	NA	NA
rs8093346	rs8093346	18	32805796	C18orf21	NA	NA	0.264648	0.789837	NA	NA
rs903732	rs903732	18	34184093	C18orf21	NA	NA	-0.388131	0.86349	NA	NA
rs9304152	rs9304152	18	33433588	C18orf21	0.157043	0.874977	NA	NA	NA	NA
rs9675472	rs9675472	18	32765146	C18orf21	NA	NA	-0.527407	0.667198	NA	NA
rs9950439	rs9950439	18	33079697	C18orf21	NA	NA	-0.305176	0.846665	NA	NA
rs9951261	rs9951261	18	34146384	C18orf21	-0.278419	0.712936	NA	NA	NA	NA
JHU_18.42926976	rs73429975	18	42926977	C18orf25	NA	NA	0.0581008	0.868906	NA	NA
JHU_18.42940707	rs7236802	18	42940708	C18orf25	NA	NA	0.0626694	0.864781	NA	NA
JHU_18.42976597	NA	18	42976598	C18orf25	-0.0770005	0.834359	NA	NA	NA	NA
JHU_18.43122041	rs2705402	18	43122042	C18orf25	0.155893	0.873419	0.170343	0.789631	NA	NA
JHU_18.43186710	NA	18	43186711	C18orf25	0.100318	0.694944	NA	NA	NA	NA
JHU_18.43735180	rs370789335	18	43735181	C18orf25	0.0653845	0.8563	NA	NA	NA	NA
JHU_18.43780058	rs9967220	18	43780059	C18orf25	0.105682	0.480494	NA	NA	NA	NA
JHU_18.44178471	rs199638400	18	44178472	C18orf25	NA	NA	-0.0878839	0.856043	NA	NA
JHU_18.44593258	rs73954221	18	44593259	C18orf25	0.0795223	0.810953	NA	NA	NA	NA
kgp10932400	rs566899	18	43431800	C18orf25	NA	NA	-0.0791447	0.857529	NA	NA
kgp15936323	rs7230131	18	44660923	C18orf25	0.127014	0.834359	NA	NA	NA	NA
rs101941	rs101941	18	44168443	C18orf25	NA	NA	-0.101079	0.373452	NA	NA
rs10438962	rs10438962	18	42825509	C18orf25	-0.0810473	0.788656	NA	NA	NA	NA
rs10853539	rs10853539	18	43566304	C18orf25	0.084119	0.820709	NA	NA	NA	NA
rs10853545	rs10853545	18	44475220	C18orf25	0.0672927	0.874418	NA	NA	NA	NA
rs116583742	rs116583742	18	44407263	C18orf25	0.101543	0.879105	NA	NA	NA	NA
rs11659324	rs11659324	18	43296314	C18orf25	0.148167	0.514835	NA	NA	NA	NA
rs11663781	rs11663781	18	44197191	C18orf25	0.139169	0.787877	NA	NA	NA	NA
rs11874355	NA	18	43050855	C18orf25	NA	NA	-0.0601825	0.864602	NA	NA
rs12606073	rs12606073	18	44274486	C18orf25	NA	NA	0.0790801	0.825443	NA	NA
rs12956914	rs12956914	18	44300281	C18orf25	-0.0714509	0.879743	NA	NA	NA	NA
rs12970992	rs12970992	18	44204379	C18orf25	NA	NA	-0.138903	0.771653	NA	NA
rs1421186	rs1421186	18	43065107	C18orf25	0.074613	0.853597	-0.0633278	0.87623	NA	NA
rs16939675	rs16939675	18	44170452	C18orf25	NA	NA	-0.116726	0.757033	NA	NA
rs16978481	rs16978481	18	43330794	C18orf25	0.13648	0.688572	NA	NA	NA	NA
rs1791410	rs1791410	18	43728875	C18orf25	-0.0734901	0.850032	NA	NA	NA	NA
rs1791413	rs1791413	18	43727776	C18orf25	-0.0734901	0.850032	NA	NA	NA	NA
rs186937271	rs186937271	18	44376354	C18orf25	0.134031	0.861288	NA	NA	NA	NA
rs2048523	rs2048523	18	44799515	C18orf25	NA	NA	0.0608586	0.834424	NA	NA
rs2270434	rs2270434	18	43065460	C18orf25	-0.0791838	0.840926	NA	NA	NA	NA
rs2282615	rs2282615	18	43328750	C18orf25	-0.0680614	0.854978	NA	NA	NA	NA
rs2282616	rs2282616	18	43328634	C18orf25	-0.0680614	0.854978	NA	NA	NA	NA
rs2543022	rs2543022	18	43145957	C18orf25	0.110738	0.857751	NA	NA	NA	NA
rs2576037	rs2576037	18	44585420	C18orf25	0.0650845	0.88223	NA	NA	NA	NA
rs28898874	rs28898874	18	43317217	C18orf25	0.136002	0.690789	NA	NA	NA	NA
rs28994296	rs28994296	18	43312866	C18orf25	0.142895	0.651456	NA	NA	NA	NA
rs328126	rs328126	18	44191612	C18orf25	NA	NA	-0.117671	0.860857	NA	NA
rs328150	rs328150	18	44170385	C18orf25	NA	NA	0.0795529	0.691766	NA	NA
rs3737475	rs3737475	18	43248212	C18orf25	0.120207	0.557734	-0.0899764	0.770932	NA	NA
rs3744858	rs3744858	18	43845269	C18orf25	-0.0779046	0.806847	NA	NA	NA	NA
rs3893057	rs3893057	18	44309121	C18orf25	0.124197	0.862653	NA	NA	NA	NA
rs3893060	rs3893060	18	44309781	C18orf25	0.0866268	0.772189	NA	NA	NA	NA
rs4337384	rs4337384	18	43351849	C18orf25	NA	NA	0.0693961	0.790411	NA	NA
rs4890334	rs4890334	18	44257024	C18orf25	-0.0958824	0.812205	NA	NA	NA	NA
rs4890575	rs4890575	18	43269125	C18orf25	0.0719525	0.865642	NA	NA	NA	NA
rs60225156	rs60225156	18	44329878	C18orf25	-0.0949165	0.765303	NA	NA	NA	NA
rs62095409	rs62095409	18	43496763	C18orf25	0.12714	0.731287	NA	NA	NA	NA
rs62097222	rs62097222	18	44340513	C18orf25	0.117085	0.871848	NA	NA	NA	NA
rs6507676	rs6507676	18	43739730	C18orf25	0.104975	0.438	NA	NA	NA	NA
rs662397	rs662397	18	44320836	C18orf25	-0.0699649	0.877746	NA	NA	NA	NA
rs7228661	rs7228661	18	43039011	C18orf25	NA	NA	0.0683033	0.829488	NA	NA
rs7231820	rs7231820	18	43823431	C18orf25	-0.0883311	0.702627	NA	NA	NA	NA
rs7235857	rs7235857	18	42940694	C18orf25	NA	NA	0.0632317	0.859385	NA	NA
rs7236545	rs7236545	18	44590473	C18orf25	0.135071	0.729221	NA	NA	NA	NA
rs7242849	rs7242849	18	43260572	C18orf25	0.100938	0.787473	NA	NA	NA	NA
rs72918379	rs72918379	18	43531241	C18orf25	0.110825	0.845088	NA	NA	NA	NA
rs75505564	rs75505564	18	43185008	C18orf25	0.0720806	0.878016	NA	NA	NA	NA
rs77258516	rs77258516	18	43043918	C18orf25	NA	NA	-0.0899124	0.855163	NA	NA
rs78964817	rs78964817	18	43866800	C18orf25	0.111559	0.85602	NA	NA	NA	NA
rs80198277	rs80198277	18	44488068	C18orf25	0.102345	0.869887	NA	NA	NA	NA
rs8088306	rs8088306	18	43869179	C18orf25	0.0742892	0.829179	NA	NA	NA	NA
rs8091746	rs8091746	18	42954892	C18orf25	NA	NA	0.0651984	0.862851	NA	NA
rs8094590	rs8094590	18	43103271	C18orf25	NA	NA	-0.0626944	0.864418	NA	NA
rs8095304	rs8095304	18	42837872	C18orf25	0.0917546	0.779035	NA	NA	NA	NA
rs8095667	rs8095667	18	44314069	C18orf25	0.0933226	0.882048	NA	NA	NA	NA
rs8099202	rs8099202	18	43834634	C18orf25	-0.0960056	0.583637	NA	NA	NA	NA
rs949022	rs949022	18	43234904	C18orf25	NA	NA	-0.0786428	0.726866	NA	NA
rs9675387	rs9675387	18	43798023	C18orf25	0.122644	0.285225	NA	NA	NA	NA
rs9944836	rs9944836	18	43831380	C18orf25	0.125488	0.381134	NA	NA	NA	NA
rs9952976	rs9952976	18	44307719	C18orf25	0.0766321	0.868335	NA	NA	NA	NA
JHU_18.46218664	rs16949802	18	46218665	C18orf32	NA	NA	0.118083	0.768299	NA	NA
JHU_18.46267658	rs188206023	18	46267659	C18orf32	NA	NA	0.11545	0.809028	NA	NA
JHU_18.46274551	rs73956016	18	46274552	C18orf32	0.236711	0.879565	NA	NA	NA	NA
JHU_18.46314907	rs61405481	18	46314908	C18orf32	NA	NA	0.0995807	0.857102	NA	NA
JHU_18.46347067	rs4520900	18	46347068	C18orf32	NA	NA	-0.119226	0.83663	NA	NA
JHU_18.46367248	NA	18	46367249	C18orf32	0.283294	0.854835	NA	NA	NA	NA
JHU_18.46368470	rs72915618	18	46368471	C18orf32	NA	NA	0.147292	0.815494	NA	NA
JHU_18.46396149	NA	18	46396150	C18orf32	NA	NA	-0.137673	0.86349	NA	NA
JHU_18.46446514	rs16950112	18	46446515	C18orf32	-0.245314	0.820709	-0.19374	0.755834	NA	NA
JHU_18.46545979	NA	18	46545980	C18orf32	NA	NA	-0.209443	0.83586	NA	NA
JHU_18.46837677	rs79246480	18	46837678	C18orf32	NA	NA	-0.187963	0.863849	NA	NA
JHU_18.47007337	rs5824790	18	47007338	C18orf32	0.16006	0.844016	NA	NA	NA	NA
JHU_18.47715185	rs74839251	18	47715186	C18orf32	0.172302	0.666779	NA	NA	NA	NA
JHU_18.47888037	rs7241784	18	47888038	C18orf32	0.127365	0.874295	NA	NA	NA	NA
kgp3972511	rs12961963	18	47179743	C18orf32	-0.124134	0.874278	NA	NA	NA	NA
rs1031019	rs1031019	18	47904366	C18orf32	0.180656	0.700862	0.129482	0.691973	NA	NA
rs11662087	rs11662087	18	47700835	C18orf32	NA	NA	-0.121203	0.853728	NA	NA
rs11874619	rs11874619	18	46500936	C18orf32	NA	NA	0.146633	0.865379	NA	NA
rs12604221	rs12604221	18	47123122	C18orf32	-0.216587	0.748593	-0.12211	0.87009	NA	NA
rs12954494	rs12954494	18	47047876	C18orf32	0.154074	0.861786	NA	NA	NA	NA
rs12959102	rs12959102	18	47786639	C18orf32	NA	NA	0.158313	0.495711	NA	NA
rs12969137	rs12969137	18	47029576	C18orf32	0.165593	0.838041	NA	NA	NA	NA
rs1319952	rs1319952	18	46484188	C18orf32	NA	NA	-0.119027	0.779745	NA	NA
rs1355410	rs1355410	18	47709926	C18orf32	-0.157077	0.750202	NA	NA	NA	NA
rs1441295	rs1441295	18	47906719	C18orf32	NA	NA	-0.135254	0.779289	NA	NA
rs1443623	rs1443623	18	47791995	C18orf32	NA	NA	-0.133025	0.621977	NA	NA
rs16949560	rs16949560	18	46110347	C18orf32	-0.142208	0.809461	NA	NA	NA	NA
rs1705542	rs1705542	18	47645184	C18orf32	0.198476	0.864609	NA	NA	NA	NA
rs1705544	rs1705544	18	47707429	C18orf32	0.180799	0.879845	NA	NA	NA	NA
rs1787200	rs1787200	18	46587654	C18orf32	0.207598	0.774007	NA	NA	NA	NA
rs1790414	rs1790414	18	47706621	C18orf32	0.191843	0.849363	NA	NA	NA	NA
rs1790428	rs1790428	18	47647226	C18orf32	NA	NA	-0.11488	0.849256	NA	NA
rs1838962	rs1838962	18	46679899	C18orf32	0.202807	0.787584	NA	NA	NA	NA
rs1873188	rs1873188	18	46415423	C18orf32	NA	NA	-0.090353	0.865162	NA	NA
rs2175565	rs2175565	18	46079852	C18orf32	NA	NA	-0.0967535	0.861453	NA	NA
rs2276269	rs2276269	18	47102002	C18orf32	0.200741	0.88171	NA	NA	NA	NA
rs2338686	rs2338686	18	47609951	C18orf32	NA	NA	0.207957	0.86132	NA	NA
rs2457971	rs2457971	18	47739631	C18orf32	-0.140318	0.853668	NA	NA	NA	NA
rs2957971	rs2957971	18	47957621	C18orf32	0.179102	0.640934	NA	NA	NA	NA
rs35193847	rs35193847	18	47777244	C18orf32	NA	NA	0.195941	0.833567	NA	NA
rs35397258	rs35397258	18	47743810	C18orf32	-0.204275	0.704328	-0.175526	0.41367	NA	NA
rs35885155	rs35885155	18	47273027	C18orf32	NA	NA	0.170904	0.850347	NA	NA
rs4939593	rs4939593	18	47177311	C18orf32	-0.124134	0.874278	NA	NA	NA	NA
rs4939804	rs4939804	18	46269900	C18orf32	NA	NA	-0.0876147	0.85094	NA	NA
rs4939950	rs4939950	18	47708054	C18orf32	0.14512	0.812133	NA	NA	NA	NA
rs5007091	rs5007091	18	46217774	C18orf32	NA	NA	-0.110091	0.87698	NA	NA
rs549201	rs549201	18	46806107	C18orf32	0.19717	0.831496	0.131134	0.858562	NA	NA
rs58209569	rs58209569	18	47896964	C18orf32	0.177517	0.871104	0.128827	0.867748	NA	NA
rs62103295	rs62103295	18	46333724	C18orf32	NA	NA	0.108629	0.866888	NA	NA
rs7229825	rs7229825	18	47907448	C18orf32	NA	NA	-0.115429	0.826466	NA	NA
rs7238748	rs7238748	18	46303857	C18orf32	NA	NA	-0.124395	0.875352	NA	NA
rs7242823	rs7242823	18	47700577	C18orf32	-0.13545	0.807754	NA	NA	NA	NA
rs73434102	rs73434102	18	47832953	C18orf32	0.153119	0.845459	NA	NA	NA	NA
rs73435485	rs73435485	18	46477406	C18orf32	NA	NA	-0.111167	0.815023	NA	NA
rs73956777	rs73956777	18	46427225	C18orf32	NA	NA	-0.160935	0.551631	NA	NA
rs74700291	rs74700291	18	46089642	C18orf32	NA	NA	0.155592	0.86986	NA	NA
rs77204803	rs77204803	18	47683135	C18orf32	NA	NA	-0.194127	0.804392	NA	NA
rs79651407	rs79651407	18	47151763	C18orf32	-0.14601	0.87758	NA	NA	NA	NA
rs8091349	rs8091349	18	46216419	C18orf32	NA	NA	0.118083	0.768299	NA	NA
rs8091955	rs8091955	18	46358907	C18orf32	NA	NA	-0.0873336	0.865596	NA	NA
rs8097746	rs8097746	18	46640782	C18orf32	0.232397	0.725218	NA	NA	NA	NA
rs8098182	rs8098182	18	47010571	C18orf32	0.154824	0.858213	NA	NA	NA	NA
rs907236	rs907236	18	47646303	C18orf32	0.159192	0.798333	0.0981034	0.863774	NA	NA
rs9304394	rs9304394	18	47716050	C18orf32	0.183083	0.838441	NA	NA	NA	NA
rs9952398	rs9952398	18	46076778	C18orf32	NA	NA	-0.131578	0.646257	NA	NA
rs9954673	rs9954673	18	46360603	C18orf32	NA	NA	0.151273	0.853426	NA	NA
rs9954676	rs9954676	18	46353585	C18orf32	NA	NA	0.160184	0.682783	NA	NA
rs9956028	rs9956028	18	46065032	C18orf32	NA	NA	0.109416	0.857041	NA	NA
rs9959048	rs9959048	18	47062758	C18orf32	NA	NA	-0.12982	0.804645	NA	NA
rs9959576	rs9959576	18	46211952	C18orf32	NA	NA	-0.138868	0.764733	NA	NA
rs9959771	rs9959771	18	47795073	C18orf32	NA	NA	-0.148125	0.830885	NA	NA
rs9960719	rs9960719	18	46355157	C18orf32	NA	NA	0.130996	0.853592	NA	NA
JHU_18.51733148	rs79251064	18	51733149	C18orf54	NA	NA	0.423867	0.833165	NA	NA
JHU_18.52512651	rs12953917	18	52512652	C18orf54	NA	NA	0.331507	0.860508	NA	NA
JHU_18.52874418	rs8084545	18	52874419	C18orf54	NA	NA	0.366848	0.789087	NA	NA
rs1125627	rs1125627	18	51004270	C18orf54	NA	NA	0.307981	0.86003	NA	NA
rs11661772	rs11661772	18	52484551	C18orf54	NA	NA	-0.306638	0.880019	NA	NA
rs116680877	rs116680877	18	52495925	C18orf54	0.733886	0.871167	NA	NA	NA	NA
rs12605583	rs12605583	18	52837953	C18orf54	0.485069	0.821547	0.43274	0.762611	NA	NA
rs1261098	rs1261098	18	52869779	C18orf54	-0.351897	0.855966	NA	NA	NA	NA
rs12953529	rs12953529	18	50968973	C18orf54	-0.587019	0.874278	NA	NA	NA	NA
rs12961347	rs12961347	18	52758295	C18orf54	0.410357	0.871868	NA	NA	NA	NA
rs13380956	rs13380956	18	51891957	C18orf54	0.660257	0.764511	0.462209	0.845764	NA	NA
rs1381257	rs1381257	18	51584229	C18orf54	NA	NA	0.420074	0.841957	NA	NA
rs17554814	rs17554814	18	51766110	C18orf54	NA	NA	0.444327	0.820059	NA	NA
rs1819887	rs1819887	18	52503313	C18orf54	NA	NA	-0.306097	0.825759	NA	NA
rs2016584	rs2016584	18	52485773	C18orf54	NA	NA	-0.343427	0.830793	NA	NA
rs2156052	rs2156052	18	52875484	C18orf54	NA	NA	0.366848	0.789087	NA	NA
rs2614363	rs2614363	18	51623832	C18orf54	NA	NA	0.298147	0.852974	NA	NA
rs2956140	rs2956140	18	51795329	C18orf54	NA	NA	-0.379362	0.839002	NA	NA
rs34163044	rs34163044	18	51851616	C18orf54	NA	NA	0.282371	0.872832	NA	NA
rs41483744	rs41483744	18	52865990	C18orf54	NA	NA	0.538002	0.701099	NA	NA
rs4239474	rs4239474	18	52821633	C18orf54	NA	NA	-0.411587	0.644442	NA	NA
rs4300734	rs4300734	18	52746868	C18orf54	NA	NA	-0.37636	0.877504	NA	NA
rs4309482	rs4309482	18	52750469	C18orf54	0.367736	0.837102	NA	NA	NA	NA
rs4519413	rs4519413	18	52821222	C18orf54	NA	NA	-0.405676	0.772458	NA	NA
rs4801131	rs4801131	18	52752700	C18orf54	0.37639	0.821882	NA	NA	NA	NA
rs67793506	rs67793506	18	52533010	C18orf54	NA	NA	0.364998	0.855827	NA	NA
rs7232786	rs7232786	18	52574116	C18orf54	NA	NA	0.819457	0.468594	NA	NA
rs7236144	rs7236144	18	52395550	C18orf54	NA	NA	0.324496	0.857826	NA	NA
rs7237305	rs7237305	18	52726816	C18orf54	-0.487304	0.79863	NA	NA	NA	NA
rs7243035	rs7243035	18	52575785	C18orf54	NA	NA	0.300541	0.817626	NA	NA
rs8084253	rs8084253	18	52758256	C18orf54	-0.493488	0.764086	NA	NA	NA	NA
rs8096688	rs8096688	18	52856568	C18orf54	NA	NA	-0.34131	0.725074	NA	NA
rs9953026	rs9953026	18	52877266	C18orf54	NA	NA	-0.449687	0.867409	NA	NA
rs9963170	rs9963170	18	52813204	C18orf54	-0.560882	0.814601	NA	NA	NA	NA
JHU_18.20283860	NA	18	20283861	C18orf8	NA	NA	0.156029	0.690674	NA	NA
JHU_18.20481296	rs28436031	18	20481297	C18orf8	NA	NA	-0.0983508	0.865926	NA	NA
JHU_18.20647585	rs58596743	18	20647586	C18orf8	-0.10944	0.871296	NA	NA	NA	NA
JHU_18.20651048	rs12458201	18	20651049	C18orf8	NA	NA	-0.157913	0.382962	NA	NA
JHU_18.21625664	NA	18	21625665	C18orf8	-0.150766	0.545015	NA	NA	NA	NA
JHU_18.21800608	rs114630545	18	21800609	C18orf8	NA	NA	0.133625	0.877569	NA	NA
JHU_18.21840117	rs76753591	18	21840118	C18orf8	0.251011	0.745351	NA	NA	NA	NA
JHU_18.21882211	NA	18	21882212	C18orf8	NA	NA	-0.164944	0.735327	NA	NA
kgp16167646	rs9952370	18	21501476	C18orf8	0.209408	0.707273	NA	NA	NA	NA
rs10210	rs10210	18	20838286	C18orf8	NA	NA	-0.128986	0.671619	NA	NA
rs10460090	rs10460090	18	21682048	C18orf8	-0.144845	0.712429	NA	NA	NA	NA
rs1049683	rs1049683	18	21736933	C18orf8	-0.160266	0.857145	NA	NA	NA	NA
rs11082762	rs11082762	18	21365853	C18orf8	0.110164	0.842599	NA	NA	NA	NA
rs111662307	rs111662307	18	21757500	C18orf8	NA	NA	0.109317	0.855163	NA	NA
rs112782088	rs112782088	18	21778824	C18orf8	0.0934783	0.867299	NA	NA	NA	NA
rs11543178	rs11543178	18	20513374	C18orf8	NA	NA	-0.111236	0.857079	NA	NA
rs12104122	rs12104122	18	21610042	C18orf8	0.136117	0.771764	NA	NA	NA	NA
rs12954281	rs12954281	18	21582543	C18orf8	0.119498	0.84116	NA	NA	NA	NA
rs16977599	rs16977599	18	20782046	C18orf8	NA	NA	-0.125318	0.736101	NA	NA
rs17187632	rs17187632	18	22076977	C18orf8	NA	NA	0.109012	0.828949	NA	NA
rs17259313	rs17259313	18	21152907	C18orf8	NA	NA	-0.112502	0.8761	NA	NA
rs1972937	rs1972937	18	21682649	C18orf8	-0.0902239	0.85368	NA	NA	NA	NA
rs2044671	rs2044671	18	20385002	C18orf8	NA	NA	0.103791	0.786238	NA	NA
rs2632435	rs2632435	18	21891210	C18orf8	0.120737	0.858235	NA	NA	NA	NA
rs34987830	rs34987830	18	21068744	C18orf8	0.173002	0.873443	NA	NA	NA	NA
rs35554127	rs35554127	18	21736486	C18orf8	NA	NA	0.133027	0.86989	NA	NA
rs35799969	rs35799969	18	20789741	C18orf8	NA	NA	-0.099611	0.877563	NA	NA
rs3851821	rs3851821	18	20462455	C18orf8	NA	NA	-0.0950632	0.877	NA	NA
rs4517886	rs4517886	18	20562885	C18orf8	0.248808	0.498598	NA	NA	NA	NA
rs4800148	rs4800148	18	20724328	C18orf8	0.106272	0.842069	NA	NA	NA	NA
rs4800173	rs4800173	18	21619931	C18orf8	0.108249	0.862114	NA	NA	NA	NA
rs4800179	rs4800179	18	21770059	C18orf8	NA	NA	-0.188768	0.85016	NA	NA
rs543679	rs543679	18	22064294	C18orf8	-0.115343	0.877205	NA	NA	NA	NA
rs6417086	rs6417086	18	20621714	C18orf8	NA	NA	-0.0947771	0.848119	NA	NA
rs6508239	rs6508239	18	21771246	C18orf8	0.117208	0.790808	NA	NA	NA	NA
rs7226453	rs7226453	18	20647291	C18orf8	-0.10944	0.871296	NA	NA	NA	NA
rs7235010	rs7235010	18	20724810	C18orf8	0.104333	0.877485	NA	NA	NA	NA
rs7239066	rs7239066	18	20512023	C18orf8	-0.107516	0.871068	NA	NA	NA	NA
rs7244739	rs7244739	18	20747874	C18orf8	0.100366	0.849199	NA	NA	NA	NA
rs8093360	rs8093360	18	20563222	C18orf8	-0.12224	0.847079	-0.109367	0.851263	NA	NA
rs8098840	rs8098840	18	21886874	C18orf8	NA	NA	-0.174751	0.8276	NA	NA
rs891389	rs891389	18	21087531	C18orf8	0.210827	0.622379	NA	NA	NA	NA
rs897999	rs897999	18	20509515	C18orf8	-0.111132	0.846007	NA	NA	NA	NA
rs9949696	rs9949696	18	20503651	C18orf8	NA	NA	-0.105175	0.78699	NA	NA
rs9957022	rs9957022	18	22096772	C18orf8	0.106466	0.822412	NA	NA	NA	NA
JHU_18.19811900	rs12961471	18	19811901	CABLES1	-0.752717	0.840855	NA	NA	NA	NA
JHU_18.20170033	NA	18	20170034	CABLES1	NA	NA	-0.479054	0.748515	NA	NA
JHU_18.20388143	NA	18	20388144	CABLES1	NA	NA	-0.558259	0.862775	NA	NA
JHU_18.20494358	NA	18	20494359	CABLES1	NA	NA	-0.558259	0.862775	NA	NA
JHU_18.21626676	rs73402284	18	21626677	CABLES1	NA	NA	-0.848892	0.579604	NA	NA
JHU_18.21724343	rs78287137	18	21724344	CABLES1	NA	NA	-0.660212	0.731574	NA	NA
JHU_18.21784029	rs1444335	18	21784030	CABLES1	NA	NA	0.549156	0.670248	NA	NA
exm1377925	NA	18	19995731	CABLES1	0.603416	0.839512	NA	NA	NA	NA
rs10163571	rs10163571	18	21738972	CABLES1	-0.58677	0.82703	NA	NA	NA	NA
rs10460090	rs10460090	18	21682048	CABLES1	NA	NA	-0.341581	0.876069	NA	NA
rs111443710	rs148897506	18	21655006	CABLES1	-0.436782	0.81823	NA	NA	NA	NA
rs112782088	rs112782088	18	21778824	CABLES1	NA	NA	0.356212	0.781205	NA	NA
rs114825843	rs114825843	18	20852272	CABLES1	NA	NA	-0.462009	0.877787	NA	NA
rs116496485	rs116496485	18	20684210	CABLES1	NA	NA	0.625295	0.725993	NA	NA
rs11877458	rs11877458	18	20851947	CABLES1	NA	NA	-0.523841	0.801317	NA	NA
rs12607787	rs12607787	18	21496166	CABLES1	0.392608	0.878032	NA	NA	NA	NA
rs12953985	rs12953985	18	19790078	CABLES1	0.590544	0.784812	NA	NA	NA	NA
rs12959039	rs12959039	18	20002116	CABLES1	NA	NA	0.41204	0.84097	NA	NA
rs16967156	rs16967156	18	20010336	CABLES1	NA	NA	0.293248	0.879376	NA	NA
rs1972937	rs1972937	18	21682649	CABLES1	NA	NA	-0.323812	0.791879	NA	NA
rs2044671	rs2044671	18	20385002	CABLES1	0.383909	0.863508	NA	NA	NA	NA
rs2278452	rs2278452	18	20774097	CABLES1	NA	NA	0.400335	0.855827	NA	NA
rs2337186	rs2337186	18	21312052	CABLES1	NA	NA	0.361721	0.821114	NA	NA
rs2408	rs2408	18	21829623	CABLES1	NA	NA	-0.398679	0.728822	NA	NA
rs4043679	rs4043679	18	21653838	CABLES1	-0.451413	0.718038	NA	NA	NA	NA
rs4369779	rs4369779	18	20735408	CABLES1	0.445561	0.874222	NA	NA	NA	NA
rs4800182	rs4800182	18	21812972	CABLES1	NA	NA	-0.34842	0.806538	NA	NA
rs4800369	rs4800369	18	19786854	CABLES1	0.432775	0.833288	NA	NA	NA	NA
rs4800466	rs4800466	18	20891027	CABLES1	0.469639	0.860876	NA	NA	NA	NA
rs55817731	rs55817731	18	20862376	CABLES1	NA	NA	0.373074	0.843894	NA	NA
rs55856035	rs55856035	18	19961186	CABLES1	-0.508862	0.837754	NA	NA	NA	NA
rs56339883	rs56339883	18	21587012	CABLES1	0.645156	0.845723	NA	NA	NA	NA
rs56777703	rs56777703	18	21716583	CABLES1	NA	NA	-0.487751	0.7919	NA	NA
rs57320188	rs57320188	18	21701190	CABLES1	NA	NA	-0.58099	0.637777	NA	NA
rs60664445	rs60664445	18	21613690	CABLES1	NA	NA	-0.710868	0.853676	NA	NA
rs61747189	rs61747189	18	19998723	CABLES1	-0.535976	0.788162	NA	NA	NA	NA
rs7232317	rs7232317	18	21653164	CABLES1	-0.563804	0.689979	NA	NA	NA	NA
rs7243626	rs7243626	18	21679950	CABLES1	NA	NA	0.419875	0.71207	NA	NA
rs73404252	rs73404252	18	21663999	CABLES1	NA	NA	-0.791482	0.758935	NA	NA
rs7343048	rs7343048	18	19794295	CABLES1	-0.467403	0.870508	NA	NA	NA	NA
rs75412705	rs75412705	18	19845734	CABLES1	-0.873281	0.81225	NA	NA	NA	NA
rs77038566	rs77038566	18	20153258	CABLES1	NA	NA	-0.409235	0.847382	NA	NA
rs79184046	rs79184046	18	20297193	CABLES1	0.446279	0.87374	NA	NA	NA	NA
rs79794684	rs79794684	18	19847384	CABLES1	0.798626	0.837743	NA	NA	NA	NA
rs80102597	rs80102597	18	21246354	CABLES1	-0.687021	0.870432	NA	NA	NA	NA
rs8086508	rs8086508	18	19930585	CABLES1	0.425205	0.840102	NA	NA	NA	NA
rs8087799	NA	18	20185431	CABLES1	NA	NA	0.373708	0.861658	NA	NA
rs8090534	rs8090534	18	20879432	CABLES1	-0.444963	0.755754	NA	NA	NA	NA
rs8093542	rs8093542	18	20709123	CABLES1	-0.680318	0.834359	NA	NA	NA	NA
rs8093913	rs8093913	18	21641997	CABLES1	-0.601462	0.543099	NA	NA	NA	NA
rs8094627	rs8094627	18	19882183	CABLES1	-0.676662	0.857754	NA	NA	NA	NA
rs894930	rs894930	18	21694160	CABLES1	-0.34016	0.862559	NA	NA	NA	NA
rs901618	rs901618	18	21818666	CABLES1	NA	NA	0.384317	0.790593	NA	NA
rs9675752	rs9675752	18	21719408	CABLES1	0.496031	0.840995	-0.392923	0.853494	NA	NA
rs9955039	rs9955039	18	21363349	CABLES1	0.634498	0.849067	NA	NA	NA	NA
rs9964798	rs9964798	18	21587322	CABLES1	-0.50055	0.834765	NA	NA	NA	NA
JHU_18.21214246	NA	18	21214247	CABYR	0.595156	0.82189	NA	NA	NA	NA
JHU_18.21432448	NA	18	21432449	CABYR	NA	NA	0.347454	0.738027	NA	NA
JHU_18.21611230	NA	18	21611231	CABYR	NA	NA	0.508763	0.205794	NA	NA
JHU_18.22253420	rs372485206	18	22253421	CABYR	1.28224	0.84385	NA	NA	NA	NA
rs10084003	rs10084003	18	20892368	CABYR	-0.783704	0.785444	NA	NA	NA	NA
rs104000	rs104000	18	22051079	CABYR	NA	NA	0.435	0.873919	NA	NA
rs1049683	rs1049683	18	21736933	CABYR	NA	NA	0.642386	0.469127	NA	NA
rs10502464	rs10502464	18	22567258	CABYR	-1.10815	0.793313	NA	NA	NA	NA
rs11082762	rs11082762	18	21365853	CABYR	NA	NA	-0.274243	0.870912	NA	NA
rs112782088	rs112782088	18	21778824	CABYR	NA	NA	-0.266752	0.844558	NA	NA
rs1154227	rs1154227	18	21481340	CABYR	NA	NA	0.353789	0.751821	NA	NA
rs11877458	rs11877458	18	20851947	CABYR	0.703795	0.874547	NA	NA	NA	NA
rs12104122	rs12104122	18	21610042	CABYR	NA	NA	-0.29655	0.869659	NA	NA
rs1259952	rs1259952	18	21924703	CABYR	-0.614035	0.873419	NA	NA	NA	NA
rs12607787	rs12607787	18	21496166	CABYR	NA	NA	0.319146	0.810607	NA	NA
rs12608161	rs12608161	18	22493526	CABYR	NA	NA	-0.347467	0.872238	NA	NA
rs12955099	rs12955099	18	22638208	CABYR	NA	NA	-0.350232	0.875755	NA	NA
rs1450512	rs1450512	18	22322903	CABYR	-0.866916	0.789123	NA	NA	NA	NA
rs1550710	rs1550710	18	21693848	CABYR	0.531702	0.861712	NA	NA	NA	NA
rs17187835	rs17187835	18	22211550	CABYR	NA	NA	0.489095	0.866395	NA	NA
rs17259549	rs17259549	18	21563973	CABYR	NA	NA	-0.464609	0.781135	NA	NA
rs17798526	rs17798526	18	22408567	CABYR	NA	NA	-0.320076	0.829947	NA	NA
rs1843842	rs1843842	18	21590370	CABYR	-1.30275	0.634153	NA	NA	NA	NA
rs2291993	rs2291993	18	21044607	CABYR	NA	NA	-0.311185	0.850432	NA	NA
rs35425220	rs35425220	18	21600619	CABYR	NA	NA	0.360866	0.83416	NA	NA
rs6508073	rs6508073	18	21568367	CABYR	NA	NA	-0.352731	0.467365	NA	NA
rs6508121	rs6508121	18	21622632	CABYR	NA	NA	0.293562	0.86932	NA	NA
rs6508239	rs6508239	18	21771246	CABYR	NA	NA	-0.261159	0.871645	NA	NA
rs7239575	rs7239575	18	21120035	CABYR	NA	NA	-0.272975	0.863102	NA	NA
rs7243626	rs7243626	18	21679950	CABYR	0.489263	0.880892	NA	NA	NA	NA
rs72886766	rs72886766	18	21940589	CABYR	NA	NA	0.453936	0.880019	NA	NA
rs73945549	rs73945549	18	22525164	CABYR	0.739569	0.86151	NA	NA	NA	NA
rs77835362	rs77835362	18	21600400	CABYR	NA	NA	-0.65186	0.356946	NA	NA
rs78447949	rs78447949	18	22414769	CABYR	NA	NA	-0.373333	0.857102	NA	NA
rs8085461	rs8085461	18	22656876	CABYR	NA	NA	-0.323862	0.792078	NA	NA
rs8090665	rs61972200	18	22587183	CABYR	NA	NA	0.351375	0.787538	NA	NA
rs9945342	rs9945342	18	21794431	CABYR	0.800793	0.877883	NA	NA	NA	NA
rs9948714	rs9948714	18	21382188	CABYR	NA	NA	-0.26129	0.868771	NA	NA
rs9949754	rs9949754	18	21800298	CABYR	NA	NA	-0.32358	0.858929	NA	NA
rs9952222	rs9952222	18	22330488	CABYR	-0.649271	0.782789	NA	NA	NA	NA
rs9955601	rs9955601	18	22703161	CABYR	-1.18532	0.817443	NA	NA	NA	NA
rs9962319	rs9962319	18	21800299	CABYR	NA	NA	-0.32358	0.858929	NA	NA
rs9964798	rs9964798	18	21587322	CABYR	-0.612052	0.857557	NA	NA	NA	NA
JHU_18.65510876	NA	18	65510877	CCDC102B	0.617892	0.78149	NA	NA	NA	NA
JHU_18.65709349	rs373699892	18	65709350	CCDC102B	0.56847	0.86892	NA	NA	NA	NA
JHU_18.65765177	rs141622034	18	65765178	CCDC102B	0.750299	0.850086	NA	NA	NA	NA
JHU_18.65802064	rs12965531	18	65802065	CCDC102B	NA	NA	0.518783	0.782321	NA	NA
JHU_18.65832939	rs595147	18	65832940	CCDC102B	NA	NA	0.390911	0.837689	NA	NA
JHU_18.65833750	rs61586688	18	65833751	CCDC102B	NA	NA	-0.460183	0.865989	NA	NA
JHU_18.65860341	rs55285	18	65860342	CCDC102B	0.873142	0.861252	NA	NA	NA	NA
JHU_18.66063834	rs17079052	18	66063835	CCDC102B	NA	NA	-0.43112	0.814358	NA	NA
JHU_18.66209930	rs73967542	18	66209931	CCDC102B	NA	NA	-0.722862	0.86349	NA	NA
JHU_18.66267809	rs2941393	18	66267810	CCDC102B	NA	NA	0.547474	0.854324	NA	NA
JHU_18.66608323	rs12458333	18	66608324	CCDC102B	NA	NA	0.417079	0.86095	NA	NA
JHU_18.66632086	rs116098222	18	66632087	CCDC102B	0.672416	0.881955	NA	NA	NA	NA
JHU_18.66647590	NA	18	66647591	CCDC102B	-0.996552	0.851857	NA	NA	NA	NA
JHU_18.66788136	rs72963969	18	66788137	CCDC102B	0.929493	0.873443	NA	NA	NA	NA
JHU_18.67122433	NA	18	67122434	CCDC102B	0.86684	0.826454	NA	NA	NA	NA
JHU_18.67138820	rs76980091	18	67138821	CCDC102B	NA	NA	0.500506	0.779745	NA	NA
JHU_18.67176601	NA	18	67176602	CCDC102B	1.06017	0.825834	NA	NA	NA	NA
JHU_18.67214968	rs186050366	18	67214969	CCDC102B	-1.19591	0.812618	NA	NA	NA	NA
JHU_18.67227650	rs4624296	18	67227651	CCDC102B	NA	NA	0.502594	0.788731	NA	NA
JHU_18.67436892	rs9956267	18	67436893	CCDC102B	NA	NA	-0.672608	0.800121	NA	NA
JHU_18.67537508	rs78561522	18	67537509	CCDC102B	-0.560732	0.862348	NA	NA	NA	NA
JHU_18.67626875	rs56408755	18	67626876	CCDC102B	0.558949	0.833053	0.36284	0.874843	NA	NA
rs10445526	rs10445526	18	66605389	CCDC102B	NA	NA	0.692856	0.64968	NA	NA
rs11151507	rs11151507	18	67126705	CCDC102B	NA	NA	0.63087	0.862739	NA	NA
rs11659358	rs11659358	18	65710011	CCDC102B	NA	NA	-0.645807	0.811004	NA	NA
rs11875042	rs11875042	18	67110334	CCDC102B	0.616225	0.836227	NA	NA	NA	NA
rs12052005	rs12052005	18	66499548	CCDC102B	-0.58685	0.879623	NA	NA	NA	NA
rs12326115	rs12326115	18	65639277	CCDC102B	0.544984	0.861471	NA	NA	NA	NA
rs12327487	rs12327487	18	66589882	CCDC102B	0.725326	0.737075	NA	NA	NA	NA
rs12457057	rs12457057	18	66634736	CCDC102B	-0.861719	0.860248	NA	NA	NA	NA
rs12965454	rs12965454	18	65709017	CCDC102B	0.839914	0.867895	NA	NA	NA	NA
rs12966426	rs12966426	18	65696218	CCDC102B	-0.480554	0.879508	NA	NA	NA	NA
rs12967851	rs12967851	18	67240334	CCDC102B	-0.655579	0.752051	NA	NA	NA	NA
rs12968514	rs12968514	18	66608825	CCDC102B	NA	NA	0.417079	0.86095	NA	NA
rs12969637	rs12969637	18	65624288	CCDC102B	NA	NA	-0.404268	0.867668	NA	NA
rs12969908	rs12969908	18	65712346	CCDC102B	NA	NA	-0.696836	0.766479	NA	NA
rs13353224	rs13353224	18	65400425	CCDC102B	0.538809	0.867517	NA	NA	NA	NA
rs1372771	rs1372771	18	67153636	CCDC102B	NA	NA	0.601379	0.713501	NA	NA
rs17062070	rs17062070	18	66923775	CCDC102B	NA	NA	-0.697997	0.329667	NA	NA
rs17078730	rs17078730	18	65899000	CCDC102B	-1.06234	0.836717	NA	NA	NA	NA
rs17079702	rs17079702	18	66447974	CCDC102B	-0.694457	0.726605	NA	NA	NA	NA
rs17080654	rs17080654	18	66898945	CCDC102B	NA	NA	0.475285	0.799699	NA	NA
rs17761511	rs17761511	18	66946172	CCDC102B	0.850262	0.787877	0.545629	0.850432	NA	NA
rs17806683	rs17806683	18	66284172	CCDC102B	NA	NA	0.653352	0.866245	NA	NA
rs17827157	rs17827157	18	66902015	CCDC102B	NA	NA	-0.411316	0.81651	NA	NA
rs2030221	NA	18	65775935	CCDC102B	-0.525291	0.874871	NA	NA	NA	NA
rs2077867	rs2077867	18	65496392	CCDC102B	NA	NA	0.729476	0.781365	NA	NA
rs2117984	rs2117984	18	67485339	CCDC102B	-0.45738	0.877768	-0.356102	0.858192	NA	NA
rs2169697	rs2169697	18	66481273	CCDC102B	NA	NA	0.393866	0.834374	NA	NA
rs2252990	rs2252990	18	65394323	CCDC102B	0.485319	0.878216	NA	NA	NA	NA
rs28560141	rs28560141	18	67326399	CCDC102B	-0.956556	0.877205	NA	NA	NA	NA
rs2886018	rs2886018	18	67141451	CCDC102B	NA	NA	0.66578	0.490593	NA	NA
rs28874016	rs28874016	18	66626737	CCDC102B	-1.16364	0.797987	NA	NA	NA	NA
rs34410266	rs34410266	18	65632382	CCDC102B	-0.834562	0.78167	NA	NA	NA	NA
rs35606926	rs35606926	18	65939238	CCDC102B	0.783446	0.766502	NA	NA	NA	NA
rs35783700	rs35783700	18	65832361	CCDC102B	NA	NA	0.417466	0.809863	NA	NA
rs3897843	rs3897843	18	66133833	CCDC102B	-0.696885	0.649602	NA	NA	NA	NA
rs4255867	rs4255867	18	67130866	CCDC102B	0.86684	0.826454	NA	NA	NA	NA
rs4310968	rs4310968	18	66735135	CCDC102B	0.648015	0.790786	NA	NA	NA	NA
rs5011110	rs5011110	18	66821369	CCDC102B	-0.557587	0.745601	NA	NA	NA	NA
rs55854286	rs55854286	18	66525507	CCDC102B	-0.764528	0.879672	-0.643349	0.829769	NA	NA
rs59669255	rs59669255	18	67363846	CCDC102B	NA	NA	-0.435671	0.841423	NA	NA
rs60662689	rs60662689	18	66685472	CCDC102B	-0.996552	0.851857	NA	NA	NA	NA
rs640788	rs640788	18	65506473	CCDC102B	0.714972	0.631424	NA	NA	NA	NA
rs670215	rs670215	18	65561012	CCDC102B	0.554748	0.79463	NA	NA	NA	NA
rs67660661	rs67660661	18	67568317	CCDC102B	0.823138	0.680127	NA	NA	NA	NA
rs678600	rs678600	18	65541696	CCDC102B	NA	NA	0.472025	0.810607	NA	NA
rs682205	rs682205	18	65854143	CCDC102B	0.462442	0.847604	NA	NA	NA	NA
rs7227328	rs7227328	18	67489884	CCDC102B	NA	NA	-0.342678	0.880377	NA	NA
rs7227918	rs7227918	18	65397150	CCDC102B	0.486295	0.873392	NA	NA	NA	NA
rs7230315	rs7230315	18	65421706	CCDC102B	-0.593267	0.817965	NA	NA	NA	NA
rs7236376	rs7236376	18	66024653	CCDC102B	-0.541126	0.854978	NA	NA	NA	NA
rs726523	NA	18	65595918	CCDC102B	-0.85313	0.788042	NA	NA	NA	NA
rs74504690	rs74504690	18	65675951	CCDC102B	0.692475	0.458113	NA	NA	NA	NA
rs78032841	rs78032841	18	66760747	CCDC102B	1.34717	0.714155	1.17164	0.442108	NA	NA
rs8082973	rs8082973	18	67148078	CCDC102B	0.602242	0.867192	NA	NA	NA	NA
rs8088561	rs8088561	18	66807880	CCDC102B	0.582565	0.825168	0.478294	0.744302	NA	NA
rs8089084	rs8089084	18	67005042	CCDC102B	NA	NA	-0.754071	0.121752	NA	NA
rs8090805	rs8090805	18	66695349	CCDC102B	-0.541891	0.855335	NA	NA	NA	NA
rs8093084	rs8093084	18	66146200	CCDC102B	-0.659536	0.879672	NA	NA	NA	NA
rs8093458	rs8093458	18	67012528	CCDC102B	NA	NA	-0.324925	0.876535	NA	NA
rs8098165	rs8098165	18	67168567	CCDC102B	NA	NA	-0.582155	0.833121	NA	NA
rs8099781	rs8099781	18	66283347	CCDC102B	0.670422	0.830685	0.497042	0.817305	NA	NA
rs882113	rs882113	18	67466068	CCDC102B	-0.697757	0.694702	NA	NA	NA	NA
rs9944588	rs9944588	18	65554514	CCDC102B	-0.909892	0.632111	NA	NA	NA	NA
rs9944898	rs9944898	18	66768031	CCDC102B	-0.5267	0.87215	NA	NA	NA	NA
rs9945742	rs9945742	18	67227276	CCDC102B	-0.450933	0.877365	NA	NA	NA	NA
rs9963753	rs9963753	18	65815806	CCDC102B	NA	NA	-0.492105	0.80498	NA	NA
JHU_18.52620783	rs138713557	18	52620784	CCDC68	NA	NA	-1.41384	0.729499	NA	NA
JHU_18.52624889	rs112759261	18	52624890	CCDC68	NA	NA	1.09992	0.783492	NA	NA
JHU_18.52637343	rs113937750	18	52637344	CCDC68	NA	NA	0.558673	0.851323	NA	NA
JHU_18.53055850	rs56713305	18	53055851	CCDC68	-1.13449	0.871977	NA	NA	NA	NA
JHU_18.53090655	NA	18	53090656	CCDC68	NA	NA	-0.54227	0.862338	NA	NA
rs1145315	rs1145315	18	51688955	CCDC68	NA	NA	0.502421	0.834042	NA	NA
rs1259842	rs1259842	18	51678367	CCDC68	-0.560157	0.869942	-0.615064	0.736755	NA	NA
rs1259936	rs1259936	18	51674387	CCDC68	-0.567522	0.863331	-0.685718	0.599093	NA	NA
rs13380956	rs13380956	18	51891957	CCDC68	NA	NA	0.786164	0.87265	NA	NA
rs1381257	rs1381257	18	51584229	CCDC68	NA	NA	0.952577	0.688947	NA	NA
rs1819887	rs1819887	18	52503313	CCDC68	-0.655439	0.829712	NA	NA	NA	NA
rs2156008	NA	18	53281244	CCDC68	-0.886315	0.867517	NA	NA	NA	NA
rs35362298	rs35362298	18	51686763	CCDC68	NA	NA	0.502421	0.834042	NA	NA
rs41483744	rs41483744	18	52865990	CCDC68	NA	NA	-0.832373	0.824345	NA	NA
rs76243034	rs76243034	18	53493261	CCDC68	-1.23422	0.864867	NA	NA	NA	NA
rs784240	rs784240	18	53434122	CCDC68	-0.813507	0.835145	NA	NA	NA	NA
rs899102	rs899102	18	53455329	CCDC68	-0.603696	0.838041	NA	NA	NA	NA
rs949031	rs949031	18	52633265	CCDC68	NA	NA	0.543833	0.867631	NA	NA
JHU_18.66785029	rs17062050	18	66785030	CD226	NA	NA	0.717724	0.847128	NA	NA
JHU_18.67018341	rs9959812	18	67018342	CD226	NA	NA	-0.643036	0.880454	NA	NA
JHU_18.67176601	NA	18	67176602	CD226	NA	NA	0.595813	0.840918	NA	NA
JHU_18.67179570	rs12326873	18	67179571	CD226	0.286969	0.867199	NA	NA	NA	NA
JHU_18.67229018	rs114329367	18	67229019	CD226	NA	NA	-0.520398	0.804563	NA	NA
JHU_18.67318717	rs111276393	18	67318718	CD226	-0.606274	0.769065	NA	NA	NA	NA
JHU_18.67485125	rs73970275	18	67485126	CD226	NA	NA	0.459464	0.850899	NA	NA
JHU_18.67485136	rs73970277	18	67485137	CD226	NA	NA	0.459464	0.850899	NA	NA
JHU_18.67664040	rs72959803	18	67664041	CD226	NA	NA	0.311127	0.827013	NA	NA
JHU_18.67734685	NA	18	67734686	CD226	0.709573	0.606628	NA	NA	NA	NA
JHU_18.67816776	rs72961856	18	67816777	CD226	-0.232986	0.881328	NA	NA	NA	NA
JHU_18.68058618	rs12965755	18	68058619	CD226	NA	NA	0.388956	0.797341	NA	NA
JHU_18.68134328	rs12373479	18	68134329	CD226	-0.23851	0.859246	NA	NA	NA	NA
JHU_18.68538244	rs372188865	18	68538245	CD226	-0.506813	0.693934	-0.564538	0.769454	NA	NA
kgp4023081	rs1036843	18	67210076	CD226	-0.229824	0.864574	-0.364097	0.704515	NA	NA
rs10163940	rs10163940	18	67597333	CD226	NA	NA	-0.299756	0.812742	NA	NA
rs1023744	rs1023744	18	67484495	CD226	NA	NA	0.520879	0.712733	NA	NA
rs1036838	rs1036838	18	67182088	CD226	NA	NA	-0.333927	0.851431	NA	NA
rs10469109	rs10889713	18	68157794	CD226	-0.277966	0.738004	NA	NA	NA	NA
rs11664994	NA	18	67022142	CD226	0.229243	0.846868	NA	NA	NA	NA
rs12456004	rs12456004	18	66587607	CD226	NA	NA	-0.365182	0.810024	NA	NA
rs12607439	rs12607439	18	68163941	CD226	NA	NA	0.782093	0.714308	NA	NA
rs12959381	rs12959381	18	68062834	CD226	-0.319285	0.815083	-0.394551	0.800703	NA	NA
rs12969215	rs12969215	18	68240334	CD226	NA	NA	0.458805	0.875141	NA	NA
rs13353231	rs13353231	18	67480632	CD226	NA	NA	0.306503	0.851677	NA	NA
rs17081109	rs17081109	18	67182665	CD226	0.278043	0.877314	NA	NA	NA	NA
rs17081235	rs34746889	18	67221444	CD226	NA	NA	-0.520398	0.804563	NA	NA
rs17081244	rs17081244	18	67234734	CD226	NA	NA	-0.474324	0.834627	NA	NA
rs17083353	rs17083353	18	68627503	CD226	-0.370302	0.774007	NA	NA	NA	NA
rs17236768	rs17236768	18	68007621	CD226	-0.432677	0.796068	NA	NA	NA	NA
rs17819738	rs17819738	18	68164774	CD226	-0.531862	0.812987	NA	NA	NA	NA
rs1821579	rs1821579	18	67710394	CD226	NA	NA	-0.393964	0.866772	NA	NA
rs1828037	rs1828037	18	68530960	CD226	0.529075	0.644924	NA	NA	NA	NA
rs2123444	rs2123444	18	67664450	CD226	-0.332439	0.714089	-0.348639	0.815023	NA	NA
rs2156060	rs2156060	18	66536587	CD226	NA	NA	0.489573	0.8338	NA	NA
rs3851134	rs3851134	18	67892401	CD226	0.308121	0.842846	NA	NA	NA	NA
rs4243308	rs4243308	18	67018175	CD226	-0.250846	0.873933	NA	NA	NA	NA
rs4491635	rs4491635	18	67186057	CD226	NA	NA	-0.432175	0.681311	NA	NA
rs4545912	rs4545912	18	67180067	CD226	NA	NA	-0.333927	0.851431	NA	NA
rs4891392	rs4891392	18	67718688	CD226	-0.332439	0.714089	-0.348639	0.815023	NA	NA
rs57288751	rs57288751	18	67942228	CD226	0.349444	0.80789	NA	NA	NA	NA
rs60772386	rs60772386	18	67206959	CD226	NA	NA	0.346703	0.830697	NA	NA
rs60907414	rs149767191	18	67926294	CD226	0.399494	0.877205	NA	NA	NA	NA
rs62090544	rs62090544	18	67505426	CD226	0.578657	0.830875	0.932589	0.558812	NA	NA
rs62091919	rs62091919	18	67950442	CD226	-0.349862	0.881435	NA	NA	NA	NA
rs7226990	rs7226990	18	67934379	CD226	0.270579	0.872863	NA	NA	NA	NA
rs7230140	rs7230140	18	67211946	CD226	NA	NA	-0.342089	0.757033	NA	NA
rs7236855	rs7236855	18	67920869	CD226	0.254355	0.868236	NA	NA	NA	NA
rs7238649	rs7238649	18	68137271	CD226	-0.242035	0.88209	NA	NA	NA	NA
rs7244774	rs7244774	18	68131538	CD226	-0.288683	0.850897	NA	NA	NA	NA
rs73459599	rs73459599	18	68515863	CD226	0.504189	0.684588	NA	NA	NA	NA
rs8082973	rs8082973	18	67148078	CD226	-0.287502	0.868143	NA	NA	NA	NA
rs8084019	NA	18	67721889	CD226	NA	NA	0.319229	0.803979	NA	NA
rs8087019	rs8087019	18	68537932	CD226	0.529075	0.644924	NA	NA	NA	NA
rs9949854	rs9949854	18	67228879	CD226	NA	NA	0.384344	0.67382	NA	NA
rs9949988	rs9949988	18	66617498	CD226	NA	NA	-0.264782	0.877162	NA	NA
rs9952506	rs9952506	18	67915844	CD226	-0.351228	0.825431	NA	NA	NA	NA
rs9989584	NA	18	67192377	CD226	0.222097	0.878014	NA	NA	NA	NA
JHU_18.12226340	NA	18	12226341	CEP192	NA	NA	-0.162241	0.770932	NA	NA
JHU_18.12230475	NA	18	12230476	CEP192	NA	NA	-0.0634741	0.877858	NA	NA
JHU_18.13376125	rs2085047	18	13376126	CEP192	NA	NA	0.0856719	0.699895	NA	NA
JHU_18.13460941	rs112338935	18	13460942	CEP192	-0.277158	0.838103	-0.152327	0.763239	NA	NA
rs10502425	rs10502425	18	13982999	CEP192	NA	NA	-0.101787	0.738058	NA	NA
rs114236476	rs114236476	18	13471798	CEP192	-0.350137	0.737291	-0.140503	0.845089	NA	NA
rs114749789	rs114749789	18	12046334	CEP192	NA	NA	0.106587	0.846053	NA	NA
rs11659534	rs11659534	18	13929189	CEP192	-0.128601	0.873443	-0.0850662	0.680971	NA	NA
rs11663049	rs11663049	18	12991393	CEP192	0.202201	0.859407	NA	NA	NA	NA
rs11665192	rs11665192	18	12395702	CEP192	-0.173107	0.877205	NA	NA	NA	NA
rs12326878	rs12326878	18	13408960	CEP192	NA	NA	0.0781253	0.856636	NA	NA
rs12458598	rs12458598	18	13238715	CEP192	-0.169256	0.793993	-0.0779566	0.815035	NA	NA
rs12607064	rs12607064	18	13798739	CEP192	NA	NA	0.134615	0.848119	NA	NA
rs12968182	rs12968182	18	13231457	CEP192	0.151412	0.867517	0.081263	0.825214	NA	NA
rs12968925	rs12968925	18	13988735	CEP192	NA	NA	-0.101787	0.738058	NA	NA
rs16940993	rs16940993	18	13714774	CEP192	-0.26228	0.872848	NA	NA	NA	NA
rs17619014	rs17619014	18	14056604	CEP192	NA	NA	-0.157806	0.647782	NA	NA
rs28454845	rs28454845	18	13914474	CEP192	-0.149996	0.861847	-0.0851785	0.783576	NA	NA
rs28731451	rs28731451	18	13477454	CEP192	NA	NA	-0.0751981	0.865131	NA	NA
rs28926182	rs28926182	18	13884685	CEP192	-0.297797	0.734845	-0.114849	0.858801	NA	NA
rs34884640	rs34884640	18	13294916	CEP192	0.191854	0.88125	NA	NA	NA	NA
rs35886745	rs35886745	18	13259925	CEP192	0.231806	0.813892	0.136342	0.632042	NA	NA
rs4308014	rs4308014	18	13883939	CEP192	NA	NA	0.080827	0.847128	NA	NA
rs57039231	rs57039231	18	13926354	CEP192	-0.135984	0.863164	-0.090753	0.625342	NA	NA
rs58660380	rs58660380	18	14076615	CEP192	NA	NA	-0.17	0.589558	NA	NA
rs59149409	rs59149409	18	13317584	CEP192	0.137321	0.881691	NA	NA	NA	NA
rs621242	rs621242	18	11995272	CEP192	NA	NA	-0.0990773	0.863087	NA	NA
rs7233236	rs7233236	18	13943906	CEP192	NA	NA	0.119267	0.849258	NA	NA
rs73406801	rs73406801	18	12892183	CEP192	0.354886	0.735711	NA	NA	NA	NA
rs73416981	rs73416981	18	12906947	CEP192	0.195087	0.853223	NA	NA	NA	NA
rs73947252	rs73947252	18	12083158	CEP192	-0.232649	0.876547	NA	NA	NA	NA
rs75778903	rs75778903	18	12572080	CEP192	0.167774	0.844666	NA	NA	NA	NA
rs76761963	rs76761963	18	12273727	CEP192	NA	NA	-0.129252	0.861242	NA	NA
rs8093058	rs8093058	18	13184795	CEP192	-0.178492	0.87818	NA	NA	NA	NA
rs8093607	rs8093607	18	13914775	CEP192	NA	NA	0.0771282	0.774157	NA	NA
rs9303782	rs9303782	18	13236806	CEP192	-0.295069	0.28871	-0.108974	0.709516	NA	NA
rs9947398	rs9947398	18	13910444	CEP192	-0.189718	0.802648	-0.087269	0.824186	NA	NA
rs9948620	rs7295254	18	13358206	CEP192	0.166147	0.819469	NA	NA	NA	NA
rs9951708	rs9951708	18	13260742	CEP192	NA	NA	0.0906774	0.788939	NA	NA
rs9953274	rs9953274	18	13317297	CEP192	-0.162785	0.694828	NA	NA	NA	NA
JHU_18.11845573	rs116413572	18	11845574	CEP76	NA	NA	-0.34217	0.790882	NA	NA
JHU_18.11864821	rs76409928	18	11864822	CEP76	-0.961752	0.587051	NA	NA	NA	NA
JHU_18.11875870	rs77205828	18	11875871	CEP76	NA	NA	-0.395131	0.760497	NA	NA
JHU_18.12391175	NA	18	12391176	CEP76	-0.485513	0.861712	NA	NA	NA	NA
JHU_18.12421441	rs372449158	18	12421442	CEP76	-0.39706	0.779901	NA	NA	NA	NA
JHU_18.12457452	NA	18	12457453	CEP76	-0.303341	0.869941	NA	NA	NA	NA
JHU_18.12546608	rs56908154	18	12546609	CEP76	0.302013	0.88125	NA	NA	NA	NA
JHU_18.12744145	rs57376019	18	12744146	CEP76	NA	NA	-0.294157	0.87489	NA	NA
JHU_18.12763791	NA	18	12763792	CEP76	NA	NA	0.342105	0.802459	NA	NA
rs11080618	rs11080618	18	13001523	CEP76	NA	NA	0.208086	0.765005	NA	NA
rs11080656	rs11080656	18	13462057	CEP76	-0.312957	0.871868	NA	NA	NA	NA
rs11661908	rs11661908	18	12981826	CEP76	NA	NA	0.156983	0.805548	NA	NA
rs12326878	rs12326878	18	13408960	CEP76	0.406139	0.812223	NA	NA	NA	NA
rs12458598	rs12458598	18	13238715	CEP76	-0.312428	0.877205	NA	NA	NA	NA
rs12604345	rs12604345	18	12968223	CEP76	NA	NA	-0.190754	0.708877	NA	NA
rs1284425	rs1284425	18	13628117	CEP76	0.383828	0.783645	NA	NA	NA	NA
rs1284427	rs1284427	18	13630634	CEP76	-0.327752	0.84981	0.166403	0.80408	NA	NA
rs12968182	rs12968182	18	13231457	CEP76	0.386013	0.822389	NA	NA	NA	NA
rs12969041	rs12969041	18	13191184	CEP76	-0.32153	0.861712	NA	NA	NA	NA
rs16940077	rs16940077	18	13059372	CEP76	0.419225	0.844368	NA	NA	NA	NA
rs16940343	rs16940343	18	13309150	CEP76	NA	NA	0.245608	0.72382	NA	NA
rs16976875	rs16976875	18	11983014	CEP76	-0.644154	0.825578	NA	NA	NA	NA
rs1787986	rs1787986	18	11972499	CEP76	-0.404736	0.779655	NA	NA	NA	NA
rs2002212	rs2002212	18	12006035	CEP76	-0.872668	0.237602	NA	NA	NA	NA
rs2155869	rs2155869	18	13199302	CEP76	NA	NA	0.261202	0.818559	NA	NA
rs376877646	rs376877646	18	13020166	CEP76	NA	NA	0.164722	0.80155	NA	NA
rs3809906	rs3809906	18	13462193	CEP76	0.32908	0.881328	NA	NA	NA	NA
rs3935	rs3935	18	12448430	CEP76	NA	NA	0.295558	0.86618	NA	NA
rs3976787	rs3976787	18	12971894	CEP76	NA	NA	0.208617	0.755951	NA	NA
rs4499304	rs4499304	18	13001512	CEP76	NA	NA	0.135478	0.856179	NA	NA
rs578667	NA	18	12498878	CEP76	0.353278	0.877269	0.180188	0.846072	NA	NA
rs59149409	rs59149409	18	13317584	CEP76	NA	NA	-0.16675	0.832035	NA	NA
rs619671	rs619671	18	11961189	CEP76	-0.617255	0.311878	NA	NA	NA	NA
rs647077	rs647077	18	11984196	CEP76	0.326693	0.841812	NA	NA	NA	NA
rs647651	rs647651	18	11885553	CEP76	-0.35263	0.80196	0.138682	0.870852	NA	NA
rs66681025	rs66681025	18	13408392	CEP76	NA	NA	-0.177644	0.877569	NA	NA
rs7234163	rs7234163	18	13000975	CEP76	NA	NA	0.135478	0.856179	NA	NA
rs7239379	rs7239379	18	13015246	CEP76	NA	NA	-0.14147	0.84851	NA	NA
rs72874121	rs72874121	18	12931877	CEP76	-0.613811	0.769196	NA	NA	NA	NA
rs72874147	rs72874147	18	12955064	CEP76	NA	NA	-0.15133	0.8276	NA	NA
rs73946351	rs73946351	18	11808812	CEP76	-0.35111	0.879415	NA	NA	NA	NA
rs73947318	rs73947318	18	11664398	CEP76	-0.337969	0.873808	NA	NA	NA	NA
rs73950701	rs73950701	18	12927714	CEP76	0.776162	0.529246	NA	NA	NA	NA
rs75155099	rs75155099	18	13238259	CEP76	-0.662898	0.861208	NA	NA	NA	NA
rs77358893	rs77358893	18	11937005	CEP76	-0.630527	0.847976	NA	NA	NA	NA
rs77838352	rs77838352	18	13573068	CEP76	-0.655421	0.824263	NA	NA	NA	NA
rs79806344	rs79806344	18	11680843	CEP76	NA	NA	0.297215	0.733513	NA	NA
rs8083969	rs8083969	18	13291880	CEP76	NA	NA	-0.152881	0.874219	NA	NA
rs8090667	rs8090667	18	12974073	CEP76	NA	NA	0.162253	0.841957	NA	NA
rs8096857	rs8096857	18	11662151	CEP76	-0.354801	0.838441	NA	NA	NA	NA
rs8097832	rs8097832	18	13565172	CEP76	0.429755	0.866225	NA	NA	NA	NA
rs9303782	rs9303782	18	13236806	CEP76	-0.539808	0.65178	NA	NA	NA	NA
rs9646473	rs9646473	18	12710623	CEP76	NA	NA	-0.165516	0.872054	NA	NA
rs9948620	rs7295254	18	13358206	CEP76	NA	NA	-0.223644	0.578225	NA	NA
rs9961966	rs9961966	18	13267454	CEP76	NA	NA	0.188766	0.759051	NA	NA
rs9965848	rs9965848	18	13261896	CEP76	NA	NA	0.165978	0.878911	NA	NA
JHU_18.46780694	rs112751501	18	46780695	CFAP53	0.86295	0.847236	NA	NA	NA	NA
JHU_18.47116674	rs77530906	18	47116675	CFAP53	NA	NA	-0.519505	0.867902	NA	NA
JHU_18.47630542	NA	18	47630543	CFAP53	NA	NA	-1.13597	0.486029	NA	NA
JHU_18.48116644	rs73959977	18	48116645	CFAP53	NA	NA	0.57767	0.873216	NA	NA
JHU_18.48344368	rs4940023	18	48344369	CFAP53	-0.561857	0.808605	NA	NA	NA	NA
rs10502909	rs10502909	18	48130532	CFAP53	NA	NA	0.703094	0.677939	NA	NA
rs11662059	rs11662059	18	47155917	CFAP53	-1.219	0.81143	NA	NA	NA	NA
rs11877439	rs11877439	18	48291329	CFAP53	NA	NA	-0.597608	0.802459	NA	NA
rs12455399	rs12455399	18	48679116	CFAP53	0.82822	0.811081	NA	NA	NA	NA
rs16951323	rs16951323	18	47488254	CFAP53	NA	NA	0.613621	0.867902	NA	NA
rs17659034	rs17659034	18	47489018	CFAP53	NA	NA	-0.824658	0.748946	NA	NA
rs17798991	rs17798991	18	47121316	CFAP53	0.66305	0.845334	-0.658948	0.79694	NA	NA
rs1943978	rs1943978	18	47210325	CFAP53	NA	NA	0.688268	0.806058	NA	NA
rs2586778	rs2586778	18	48326378	CFAP53	NA	NA	0.494339	0.83749	NA	NA
rs3752087	rs3752087	18	48190440	CFAP53	0.652349	0.864617	NA	NA	NA	NA
rs3786247	rs3786247	18	47118923	CFAP53	NA	NA	-0.582262	0.777145	NA	NA
rs4940022	rs4940022	18	48343892	CFAP53	0.646557	0.708249	NA	NA	NA	NA
rs506696	rs506696	18	47362408	CFAP53	0.558199	0.848977	NA	NA	NA	NA
rs576057	rs576057	18	46849610	CFAP53	-0.57326	0.861786	NA	NA	NA	NA
rs6508014	rs6508014	18	48141359	CFAP53	-0.660717	0.839274	NA	NA	NA	NA
rs6508036	rs6508036	18	48359730	CFAP53	0.609261	0.821895	NA	NA	NA	NA
rs7230844	rs7230844	18	48324459	CFAP53	NA	NA	-0.696413	0.721873	NA	NA
rs7232982	rs7232982	18	48678725	CFAP53	-0.747528	0.855644	NA	NA	NA	NA
rs7235707	rs7235707	18	47054857	CFAP53	NA	NA	-0.53922	0.798637	NA	NA
rs7238552	rs7238552	18	47037399	CFAP53	-0.590632	0.839519	NA	NA	NA	NA
rs72913831	rs72913831	18	47540738	CFAP53	NA	NA	-1.00289	0.831074	NA	NA
rs73440570	rs73440570	18	47484669	CFAP53	NA	NA	0.605888	0.814671	NA	NA
rs7359749	rs7359749	18	48297005	CFAP53	NA	NA	-0.680851	0.780975	NA	NA
rs74558535	rs74558535	18	47096294	CFAP53	-0.6691	0.845782	NA	NA	NA	NA
rs7506994	rs7506994	18	47964299	CFAP53	NA	NA	0.520576	0.861524	NA	NA
rs78859425	rs78859425	18	47089098	CFAP53	-0.752589	0.831372	NA	NA	NA	NA
rs8086954	rs8086954	18	47549932	CFAP53	-0.760411	0.868189	NA	NA	NA	NA
rs8090363	rs8090363	18	47133828	CFAP53	-0.511474	0.874418	NA	NA	NA	NA
rs8093249	rs8093249	18	47097398	CFAP53	-0.6691	0.845782	NA	NA	NA	NA
rs907236	rs907236	18	47646303	CFAP53	NA	NA	-0.65607	0.602973	NA	NA
rs9949963	rs9949963	18	46936726	CFAP53	NA	NA	-0.440382	0.878695	NA	NA
rs9951088	rs9951088	18	48151478	CFAP53	NA	NA	-0.507829	0.87054	NA	NA
rs9964102	rs9964102	18	48220659	CFAP53	-0.669756	0.772154	NA	NA	NA	NA
JHU_18.10947957	rs463140	18	10947958	CHMP1B	NA	NA	0.0827939	0.796203	NA	NA
JHU_18.10976998	rs28497978	18	10976999	CHMP1B	-0.33045	0.864141	NA	NA	NA	NA
JHU_18.11043243	rs2584753	18	11043244	CHMP1B	0.200902	0.865552	NA	NA	NA	NA
JHU_18.11249444	rs59783598	18	11249445	CHMP1B	-0.180211	0.846718	NA	NA	NA	NA
JHU_18.11311922	rs463823	18	11311923	CHMP1B	NA	NA	-0.0906418	0.836035	NA	NA
JHU_18.11488907	rs186694635	18	11488908	CHMP1B	NA	NA	-0.199404	0.821224	NA	NA
JHU_18.11501287	rs147754438	18	11501288	CHMP1B	NA	NA	0.173211	0.86265	NA	NA
JHU_18.11502668	rs76630330	18	11502669	CHMP1B	-0.323739	0.880081	NA	NA	NA	NA
JHU_18.11523972	rs73945554	18	11523973	CHMP1B	NA	NA	-0.0966729	0.703517	NA	NA
JHU_18.11523989	rs59432389	18	11523990	CHMP1B	NA	NA	-0.0966729	0.703517	NA	NA
JHU_18.11533258	rs77478893	18	11533259	CHMP1B	NA	NA	0.124178	0.87387	NA	NA
JHU_18.11543713	NA	18	11543714	CHMP1B	NA	NA	-0.145224	0.811886	NA	NA
JHU_18.11643877	rs57967890	18	11643878	CHMP1B	0.473447	0.59635	NA	NA	NA	NA
JHU_18.11646399	rs71350433	18	11646400	CHMP1B	-0.218604	0.861208	NA	NA	NA	NA
JHU_18.11703794	NA	18	11703795	CHMP1B	NA	NA	0.125797	0.86932	NA	NA
JHU_18.11845573	rs116413572	18	11845574	CHMP1B	-0.366493	0.866132	NA	NA	NA	NA
JHU_18.11861625	NA	18	11861626	CHMP1B	0.167756	0.862128	NA	NA	NA	NA
JHU_18.11969547	NA	18	11969548	CHMP1B	NA	NA	0.162828	0.851481	NA	NA
JHU_18.11971933	rs9950318	18	11971934	CHMP1B	0.266086	0.554951	NA	NA	NA	NA
JHU_18.12040283	rs56319012	18	12040284	CHMP1B	NA	NA	-0.117554	0.877583	NA	NA
JHU_18.12042261	rs2849400	18	12042262	CHMP1B	NA	NA	-0.140054	0.857767	NA	NA
JHU_18.12054566	rs2851920	18	12054567	CHMP1B	NA	NA	0.0887677	0.866553	NA	NA
JHU_18.12061197	rs115023924	18	12061198	CHMP1B	NA	NA	0.178136	0.812532	NA	NA
JHU_18.12117251	rs73410934	18	12117252	CHMP1B	-0.367033	0.867517	NA	NA	NA	NA
JHU_18.12330336	NA	18	12330337	CHMP1B	NA	NA	-0.0703734	0.880377	NA	NA
JHU_18.12607602	rs8095072	18	12607603	CHMP1B	-0.194561	0.874418	NA	NA	NA	NA
JHU_18.12751427	rs11080597	18	12751428	CHMP1B	0.336433	0.752506	NA	NA	NA	NA
rs10468619	rs10468619	18	11245830	CHMP1B	-0.180211	0.846718	NA	NA	NA	NA
rs11080464	rs11080464	18	10851742	CHMP1B	NA	NA	0.0788466	0.849492	NA	NA
rs11080482	rs11080482	18	11073152	CHMP1B	0.20923	0.869391	NA	NA	NA	NA
rs11080484	rs11080484	18	11073732	CHMP1B	0.20923	0.869391	NA	NA	NA	NA
rs11080504	rs11080504	18	11258372	CHMP1B	-0.168935	0.879105	NA	NA	NA	NA
rs11080557	rs11080557	18	12235017	CHMP1B	0.321652	0.835556	NA	NA	NA	NA
rs11080562	rs11080562	18	12270142	CHMP1B	0.375173	0.729729	NA	NA	NA	NA
rs11080564	rs11080564	18	12306884	CHMP1B	NA	NA	-0.0715334	0.875616	NA	NA
rs111762555	rs111762555	18	11088581	CHMP1B	0.256944	0.855926	NA	NA	NA	NA
rs1118962	rs1118962	18	11437014	CHMP1B	NA	NA	0.0915948	0.85962	NA	NA
rs114749789	rs114749789	18	12046334	CHMP1B	NA	NA	0.139756	0.807334	NA	NA
rs11663413	rs11663413	18	11136739	CHMP1B	-0.245057	0.8584	NA	NA	NA	NA
rs11663706	rs11663706	18	11219792	CHMP1B	0.274481	0.876135	NA	NA	NA	NA
rs11664013	rs11664013	18	12582788	CHMP1B	0.266289	0.862164	NA	NA	NA	NA
rs12326575	rs12326575	18	11009077	CHMP1B	NA	NA	-0.0872511	0.86932	NA	NA
rs12957261	rs12957261	18	11877050	CHMP1B	0.225917	0.85602	NA	NA	NA	NA
rs1395609	rs1395609	18	11045805	CHMP1B	0.200863	0.851181	NA	NA	NA	NA
rs1395610	rs1395610	18	10950758	CHMP1B	NA	NA	-0.0858848	0.8748	NA	NA
rs1507054	rs1507054	18	11035367	CHMP1B	0.200295	0.814034	NA	NA	NA	NA
rs16976581	rs16976581	18	11659215	CHMP1B	NA	NA	0.200133	0.59926	NA	NA
rs1893231	rs1893231	18	11411399	CHMP1B	-0.153647	0.879457	NA	NA	NA	NA
rs1995674	rs1995674	18	10894974	CHMP1B	NA	NA	0.169096	0.854938	NA	NA
rs28449865	rs28449865	18	11673378	CHMP1B	NA	NA	-0.128195	0.810342	NA	NA
rs2847282	rs2847282	18	12819820	CHMP1B	NA	NA	-0.114239	0.743165	NA	NA
rs2851918	rs2851918	18	12040933	CHMP1B	NA	NA	-0.140054	0.857767	NA	NA
rs28542013	rs28542013	18	11657983	CHMP1B	0.196238	0.792014	NA	NA	NA	NA
rs34353982	rs34353982	18	11587659	CHMP1B	NA	NA	0.142041	0.868307	NA	NA
rs34495622	rs34495622	18	11861402	CHMP1B	-0.555365	0.511377	NA	NA	NA	NA
rs34949083	rs34949083	18	12422727	CHMP1B	NA	NA	0.123898	0.772349	NA	NA
rs35308499	rs35308499	18	11861422	CHMP1B	-0.185311	0.838041	NA	NA	NA	NA
rs3737361	rs3737361	18	12831324	CHMP1B	0.181531	0.838517	NA	NA	NA	NA
rs4636984	rs4636984	18	11567557	CHMP1B	NA	NA	0.0785232	0.874153	NA	NA
rs463967	rs463967	18	10951685	CHMP1B	NA	NA	0.0827939	0.796203	NA	NA
rs4796918	rs4796918	18	11286964	CHMP1B	-0.281142	0.618709	NA	NA	NA	NA
rs4796922	rs4796922	18	11417597	CHMP1B	NA	NA	-0.0727061	0.867397	NA	NA
rs4797549	rs4797549	18	11522203	CHMP1B	NA	NA	-0.0966729	0.703517	NA	NA
rs55813268	rs55813268	18	11075534	CHMP1B	NA	NA	-0.113723	0.836379	NA	NA
rs56132879	rs56132879	18	11427873	CHMP1B	NA	NA	-0.0750567	0.853245	NA	NA
rs60989625	rs60989625	18	11297899	CHMP1B	NA	NA	0.150305	0.877569	NA	NA
rs647651	rs647651	18	11885553	CHMP1B	0.175616	0.86722	NA	NA	NA	NA
rs6505669	rs6505669	18	11659501	CHMP1B	0.515128	0.520821	-0.156416	0.857102	NA	NA
rs7229558	rs7229558	18	11554167	CHMP1B	NA	NA	-0.0758651	0.873887	NA	NA
rs7233369	rs7233369	18	10859685	CHMP1B	NA	NA	-0.0856882	0.87419	NA	NA
rs7237502	rs7237502	18	12066145	CHMP1B	NA	NA	0.0887677	0.866553	NA	NA
rs7241199	rs7241199	18	11857066	CHMP1B	-0.470383	0.00223843	NA	NA	-0.405066	0.00822584
rs7243066	rs7243066	18	11282319	CHMP1B	-0.178927	0.851755	NA	NA	NA	NA
rs73943251	rs73943251	18	11296731	CHMP1B	0.217574	0.758294	NA	NA	NA	NA
rs73943268	rs73943268	18	11328115	CHMP1B	NA	NA	-0.117258	0.658079	NA	NA
rs73943912	rs73943912	18	11531144	CHMP1B	NA	NA	0.101653	0.870992	NA	NA
rs73947318	rs73947318	18	11664398	CHMP1B	NA	NA	-0.10268	0.808238	NA	NA
rs74255565	rs74255565	18	11861885	CHMP1B	-0.240101	0.715616	NA	NA	NA	NA
rs751717	rs751717	18	11496306	CHMP1B	NA	NA	-0.0797504	0.829892	NA	NA
rs754968	rs754968	18	11058063	CHMP1B	NA	NA	-0.076447	0.873161	NA	NA
rs787554	rs787554	18	11862697	CHMP1B	0.211267	0.783424	NA	NA	NA	NA
rs8086766	rs8086766	18	11785174	CHMP1B	NA	NA	0.0847136	0.866361	NA	NA
rs8091999	rs8091999	18	11288105	CHMP1B	0.249244	0.69622	NA	NA	NA	NA
rs8096857	rs8096857	18	11662151	CHMP1B	NA	NA	-0.128605	0.505625	NA	NA
rs9807761	rs9807761	18	11666215	CHMP1B	NA	NA	0.0920067	0.742222	NA	NA
rs9945379	rs9945379	18	10938309	CHMP1B	0.194423	0.877736	NA	NA	NA	NA
rs9955653	rs9955653	18	12098679	CHMP1B	NA	NA	-0.0961338	0.843734	NA	NA
rs9961970	rs9961970	18	11883524	CHMP1B	NA	NA	0.101684	0.857354	NA	NA
JHU_18.71179637	rs1543098	18	71179638	CNDP2	0.143728	0.850788	NA	NA	NA	NA
JHU_18.71204518	rs11659866	18	71204519	CNDP2	-0.190642	0.866369	-0.105656	0.860262	NA	NA
JHU_18.71302695	NA	18	71302696	CNDP2	-0.185415	0.842846	NA	NA	NA	NA
JHU_18.71391312	NA	18	71391313	CNDP2	-0.189225	0.86783	NA	NA	NA	NA
JHU_18.72076104	rs61515673	18	72076105	CNDP2	0.219422	0.729729	NA	NA	NA	NA
JHU_18.72076475	rs112975273	18	72076476	CNDP2	0.248538	0.754856	NA	NA	NA	NA
JHU_18.72078050	rs112341513	18	72078051	CNDP2	0.173151	0.871076	NA	NA	NA	NA
JHU_18.72453763	rs489225	18	72453764	CNDP2	0.174932	0.84015	NA	NA	NA	NA
JHU_18.72468700	rs2404158	18	72468701	CNDP2	-0.169064	0.859479	NA	NA	NA	NA
JHU_18.72717674	rs60388013	18	72717675	CNDP2	NA	NA	-0.103238	0.848119	NA	NA
JHU_18.72801801	NA	18	72801802	CNDP2	0.388846	0.804776	NA	NA	NA	NA
JHU_18.72922957	rs372174307	18	72922958	CNDP2	NA	NA	0.109513	0.850432	NA	NA
JHU_18.72934946	NA	18	72934947	CNDP2	NA	NA	-0.123766	0.692206	NA	NA
JHU_18.72955154	rs9949030	18	72955155	CNDP2	NA	NA	-0.171546	0.862763	NA	NA
rs1132845	rs1132845	18	72912469	CNDP2	0.307382	0.775525	0.192756	0.617974	NA	NA
rs114354301	NA	18	71615754	CNDP2	0.37753	0.70703	NA	NA	NA	NA
rs11663522	rs11663522	18	72074647	CNDP2	0.293912	0.677417	NA	NA	NA	NA
rs11664136	rs11664136	18	72057750	CNDP2	0.375195	0.799632	NA	NA	NA	NA
rs117150477	rs117150477	18	73107380	CNDP2	-0.485449	0.438375	NA	NA	NA	NA
rs11875562	rs11875562	18	72156376	CNDP2	NA	NA	0.160296	0.59566	NA	NA
rs12961730	rs12961730	18	72225989	CNDP2	NA	NA	-0.0978854	0.768173	NA	NA
rs12967668	rs12967668	18	71222207	CNDP2	NA	NA	-0.132711	0.591754	NA	NA
rs17055215	rs17055215	18	72741207	CNDP2	-0.264715	0.868978	NA	NA	NA	NA
rs17088153	rs17088153	18	71356718	CNDP2	NA	NA	-0.117655	0.855059	NA	NA
rs17089247	rs17089247	18	72075994	CNDP2	0.219422	0.729729	NA	NA	NA	NA
rs17089353	rs17089353	18	72167869	CNDP2	NA	NA	0.128147	0.681238	NA	NA
rs1790870	rs1790870	18	71920369	CNDP2	NA	NA	-0.101796	0.878944	NA	NA
rs1866729	NA	18	72916232	CNDP2	-0.142392	0.875701	-0.0949919	0.784729	NA	NA
rs1942791	rs1942791	18	71224566	CNDP2	NA	NA	-0.0992486	0.799739	NA	NA
rs1954987	rs1954987	18	71249180	CNDP2	-0.176126	0.856204	NA	NA	NA	NA
rs2163312	rs2163312	18	71577366	CNDP2	NA	NA	-0.121111	0.846072	NA	NA
rs2241508	rs2241508	18	72186404	CNDP2	NA	NA	-0.0949425	0.86671	NA	NA
rs28615420	rs28615420	18	71616762	CNDP2	NA	NA	-0.114046	0.871645	NA	NA
rs4574012	rs4574012	18	72779608	CNDP2	NA	NA	0.124161	0.854324	NA	NA
rs4892242	rs4892242	18	72236474	CNDP2	NA	NA	0.141132	0.58336	NA	NA
rs62089885	rs62089885	18	72543772	CNDP2	NA	NA	-0.0953471	0.87587	NA	NA
rs62100650	rs62100650	18	71632996	CNDP2	NA	NA	0.13908	0.842053	NA	NA
rs7226625	rs7226625	18	71366032	CNDP2	NA	NA	0.0907067	0.877162	NA	NA
rs7230037	rs7230037	18	72914280	CNDP2	NA	NA	0.197994	0.64688	NA	NA
rs7230825	rs7230825	18	72923346	CNDP2	NA	NA	-0.0935237	0.86932	NA	NA
rs7233143	rs7233143	18	72080133	CNDP2	NA	NA	0.112416	0.83663	NA	NA
rs7236649	rs7236649	18	73118476	CNDP2	0.206546	0.834359	NA	NA	NA	NA
rs72978558	rs72978558	18	71891329	CNDP2	0.2053	0.848014	NA	NA	NA	NA
rs73475436	rs73475436	18	72875526	CNDP2	0.224088	0.832642	NA	NA	NA	NA
rs7505185	rs7505185	18	71625791	CNDP2	-0.280929	0.808897	NA	NA	NA	NA
rs751225	rs751225	18	71495173	CNDP2	-0.157949	0.878368	NA	NA	NA	NA
rs75833237	rs75833237	18	72231992	CNDP2	NA	NA	0.117703	0.822415	NA	NA
rs76245651	rs76245651	18	72676901	CNDP2	-0.229718	0.847871	NA	NA	NA	NA
rs8084110	rs8084110	18	71596676	CNDP2	0.22342	0.792563	NA	NA	NA	NA
rs8092046	rs8092046	18	71603473	CNDP2	NA	NA	-0.103944	0.876495	NA	NA
rs8099013	rs8099013	18	71261792	CNDP2	0.227869	0.615756	0.119286	0.651836	NA	NA
rs9807248	rs9807248	18	72226146	CNDP2	NA	NA	0.124196	0.813577	NA	NA
rs9955537	rs9955537	18	72076567	CNDP2	-0.272028	0.665821	NA	NA	NA	NA
rs9959617	rs9959617	18	72441802	CNDP2	0.202569	0.874583	NA	NA	NA	NA
rs9961200	rs9961200	18	72594471	CNDP2	NA	NA	0.0935119	0.837717	NA	NA
rs9961901	rs9961901	18	72950732	CNDP2	NA	NA	-0.155847	0.879647	NA	NA
JHU_18.1049092	rs139068220	18	1049093	COLEC12	NA	NA	0.661191	0.848119	NA	NA
JHU_18.120644	NA	18	120645	COLEC12	0.506314	0.840165	0.566373	0.834402	NA	NA
JHU_18.1445922	rs8094270	18	1445923	COLEC12	0.611868	0.784701	NA	NA	NA	NA
JHU_18.326916	rs115139551	18	326917	COLEC12	NA	NA	0.940055	0.868909	NA	NA
JHU_18.327640	rs11877535	18	327641	COLEC12	0.846267	0.803306	0.955789	0.782609	NA	NA
JHU_18.369396	rs201591790	18	369397	COLEC12	0.551241	0.817419	NA	NA	NA	NA
JHU_18.389949	rs62087987	18	389950	COLEC12	NA	NA	-1.05725	0.775942	NA	NA
JHU_18.407424	rs71352940	18	407425	COLEC12	NA	NA	-1.02215	0.875149	NA	NA
JHU_18.610156	rs568273	18	610157	COLEC12	-0.494553	0.834357	NA	NA	NA	NA
JHU_18.631347	rs11660198	18	631348	COLEC12	-0.548955	0.839245	NA	NA	NA	NA
JHU_18.72195	rs113837108	18	72196	COLEC12	0.533751	0.859056	NA	NA	NA	NA
JHU_18.78380	NA	18	78381	COLEC12	-0.619108	0.812663	NA	NA	NA	NA
JHU_18.907442	NA	18	907443	COLEC12	NA	NA	-1.15727	0.183804	NA	NA
rs10163658	NA	18	950070	COLEC12	NA	NA	-0.671024	0.826178	NA	NA
rs10468763	rs10468763	18	632239	COLEC12	0.663797	0.818059	NA	NA	NA	NA
rs10502288	rs10502288	18	631435	COLEC12	0.696413	0.653293	NA	NA	NA	NA
rs114926253	rs114926253	18	580681	COLEC12	-1.28685	0.803201	NA	NA	NA	NA
rs11661515	rs11661515	18	855099	COLEC12	0.67888	0.674886	NA	NA	NA	NA
rs11663860	rs11663860	18	604995	COLEC12	-0.667209	0.878512	NA	NA	NA	NA
rs12604488	rs12604488	18	582604	COLEC12	-0.635595	0.839715	NA	NA	NA	NA
rs12607627	rs12607627	18	492832	COLEC12	-0.471844	0.840855	-0.58145	0.781493	NA	NA
rs12709616	rs12709616	18	631231	COLEC12	-0.65785	0.705675	NA	NA	NA	NA
rs12966193	rs12966193	18	571161	COLEC12	-0.487937	0.859579	NA	NA	NA	NA
rs12966983	rs12966983	18	1481898	COLEC12	-0.624019	0.812998	NA	NA	NA	NA
rs13381189	rs13381189	18	631211	COLEC12	-0.593275	0.780796	NA	NA	NA	NA
rs1435489	rs1435489	18	1317042	COLEC12	0.518579	0.847506	NA	NA	NA	NA
rs144588802	rs144588802	18	1250194	COLEC12	NA	NA	-0.904398	0.877162	NA	NA
rs1511692	rs1511692	18	1063447	COLEC12	NA	NA	0.635838	0.817677	NA	NA
rs16947777	rs16947777	18	631994	COLEC12	-0.62108	0.856709	NA	NA	NA	NA
rs1858341	rs1858341	18	1070309	COLEC12	NA	NA	-0.885081	0.72122	NA	NA
rs1912812	rs1912812	18	1078945	COLEC12	0.610887	0.862236	NA	NA	NA	NA
rs218507	rs218507	18	1481276	COLEC12	NA	NA	-0.650964	0.87235	NA	NA
rs2790	rs2790	18	673086	COLEC12	NA	NA	0.635291	0.77364	NA	NA
rs2846667	rs2846667	18	466810	COLEC12	NA	NA	-0.571865	0.872392	NA	NA
rs2847153	rs2847153	18	661647	COLEC12	NA	NA	0.635291	0.77364	NA	NA
rs2853533	rs2853533	18	658064	COLEC12	NA	NA	0.560513	0.852974	NA	NA
rs2853741	rs2853741	18	657352	COLEC12	NA	NA	0.635075	0.782194	NA	NA
rs5004259	NA	18	490092	COLEC12	0.494421	0.861244	NA	NA	NA	NA
rs56198104	rs56198104	18	316352	COLEC12	-0.523386	0.873039	NA	NA	NA	NA
rs56358858	rs56358858	18	323247	COLEC12	0.5077	0.824777	NA	NA	NA	NA
rs62087985	rs62087985	18	383651	COLEC12	NA	NA	-1.05373	0.792953	NA	NA
rs62090022	rs62090022	18	480205	COLEC12	NA	NA	-0.621606	0.877569	NA	NA
rs66729325	rs66729325	18	496088	COLEC12	0.589181	0.783838	0.912399	0.285156	NA	NA
rs672854	rs672854	18	364326	COLEC12	NA	NA	-0.667399	0.85244	NA	NA
rs674093	rs674093	18	371976	COLEC12	-0.495886	0.854804	NA	NA	NA	NA
rs73375540	rs73375540	18	1271917	COLEC12	NA	NA	0.610309	0.878634	NA	NA
rs73943403	rs73943403	18	1053752	COLEC12	NA	NA	-0.886513	0.721976	NA	NA
rs73944214	rs73944214	18	1133155	COLEC12	NA	NA	0.599391	0.875141	NA	NA
rs78070648	rs78070648	18	1262947	COLEC12	0.986322	0.87067	NA	NA	NA	NA
rs8090368	rs8090368	18	490324	COLEC12	NA	NA	-1.01075	0.626854	NA	NA
rs8091851	rs8091851	18	1126594	COLEC12	NA	NA	0.546742	0.825663	NA	NA
rs8094638	rs8094638	18	332469	COLEC12	-0.613526	0.864165	NA	NA	NA	NA
rs8097359	rs8097359	18	490926	COLEC12	NA	NA	-0.905945	0.765011	NA	NA
rs9950168	rs9950168	18	61355	COLEC12	-0.466296	0.871189	NA	NA	NA	NA
rs9953033	rs9953033	18	1397223	COLEC12	-0.437296	0.880902	-0.595376	0.791851	NA	NA
JHU_18.76535795	rs116642382	18	76535796	CTDP1	NA	NA	0.0866915	0.86132	NA	NA
JHU_18.76575318	rs115589965	18	76575319	CTDP1	NA	NA	0.124368	0.879154	NA	NA
JHU_18.76744816	rs473557	18	76744817	CTDP1	NA	NA	-0.143777	0.833567	NA	NA
JHU_18.76917787	rs72992380	18	76917788	CTDP1	-0.166774	0.820263	NA	NA	NA	NA
JHU_18.77016257	NA	18	77016258	CTDP1	0.0926567	0.871156	NA	NA	NA	NA
JHU_18.77160234	NA	18	77160235	CTDP1	0.15731	0.532948	NA	NA	NA	NA
JHU_18.77282196	NA	18	77282197	CTDP1	0.0983579	0.778031	NA	NA	NA	NA
JHU_18.77380749	NA	18	77380750	CTDP1	NA	NA	-0.0845678	0.873465	NA	NA
JHU_18.77387007	rs73969995	18	77387008	CTDP1	NA	NA	0.0685684	0.864547	NA	NA
JHU_18.77391085	NA	18	77391086	CTDP1	0.0955575	0.77902	NA	NA	NA	NA
JHU_18.77620656	rs12959088	18	77620657	CTDP1	NA	NA	-0.137277	0.6554	NA	NA
JHU_18.77836263	NA	18	77836264	CTDP1	-0.0830783	0.861177	NA	NA	NA	NA
JHU_18.77892300	rs60992264	18	77892301	CTDP1	-0.159368	0.85938	NA	NA	NA	NA
JHU_18.77985739	rs1879100	18	77985740	CTDP1	-0.101103	0.851092	NA	NA	NA	NA
rs11081550	NA	18	77405529	CTDP1	NA	NA	-0.126408	0.539885	NA	NA
rs11081569	rs11081569	18	77622356	CTDP1	NA	NA	-0.137277	0.6554	NA	NA
rs112514066	rs112514066	18	77377097	CTDP1	NA	NA	0.0804199	0.780485	NA	NA
rs115963316	NA	18	76744786	CTDP1	-0.130478	0.871614	NA	NA	NA	NA
rs11660220	rs11660220	18	77403963	CTDP1	NA	NA	-0.08008	0.857678	NA	NA
rs11875940	rs11875940	18	76552667	CTDP1	NA	NA	0.0585738	0.849788	NA	NA
rs11877070	rs11877070	18	77390921	CTDP1	0.0747639	0.874861	NA	NA	NA	NA
rs1239771	rs1239771	18	77565620	CTDP1	-0.115525	0.882054	NA	NA	NA	NA
rs12457322	rs12457322	18	77583797	CTDP1	NA	NA	-0.0809672	0.866886	NA	NA
rs12606223	rs12606223	18	77813395	CTDP1	NA	NA	0.0574068	0.859154	NA	NA
rs12967912	rs12967912	18	77330385	CTDP1	NA	NA	-0.114896	0.858192	NA	NA
rs13381810	rs13381810	18	76967502	CTDP1	NA	NA	-0.057194	0.867926	NA	NA
rs1624968	NA	18	77398867	CTDP1	0.0918541	0.832276	NA	NA	NA	NA
rs1789250	rs1789250	18	76715856	CTDP1	NA	NA	0.0920401	0.834424	NA	NA
rs2015066	rs2015066	18	76496620	CTDP1	NA	NA	-0.0659817	0.802531	NA	NA
rs2460386	rs2460386	18	77417934	CTDP1	-0.0837467	0.858256	NA	NA	NA	NA
rs28414978	rs28414978	18	76577582	CTDP1	0.104209	0.840088	NA	NA	NA	NA
rs308526	rs308526	18	77290026	CTDP1	NA	NA	-0.131337	0.6784	NA	NA
rs308529	rs308529	18	77291751	CTDP1	-0.0952201	0.86939	NA	NA	NA	NA
rs35539606	rs35539606	18	76709587	CTDP1	NA	NA	0.106905	0.808553	NA	NA
rs36034863	rs36034863	18	77063702	CTDP1	0.118342	0.842848	NA	NA	NA	NA
rs3894049	rs3894049	18	77284930	CTDP1	0.0958298	0.779901	NA	NA	NA	NA
rs4799025	rs4799025	18	77030000	CTDP1	NA	NA	-0.0573081	0.853592	NA	NA
rs4799141	rs4799141	18	77945325	CTDP1	-0.0803724	0.831626	NA	NA	NA	NA
rs4799217	rs4799217	18	76593152	CTDP1	-0.0844152	0.877253	NA	NA	NA	NA
rs488292	rs488292	18	77844759	CTDP1	-0.0830783	0.861177	NA	NA	NA	NA
rs489274	rs489274	18	77370023	CTDP1	NA	NA	-0.0914816	0.798102	NA	NA
rs497785	rs497785	18	76747412	CTDP1	NA	NA	0.127658	0.756258	NA	NA
rs506246	rs506246	18	77373296	CTDP1	NA	NA	-0.0855514	0.836379	NA	NA
rs547005	rs547005	18	77368295	CTDP1	NA	NA	-0.088291	0.545616	NA	NA
rs584489	rs584489	18	77363296	CTDP1	NA	NA	0.108173	0.767699	NA	NA
rs588556	rs588556	18	77869022	CTDP1	-0.114662	0.863164	NA	NA	NA	NA
rs62101190	rs62101190	18	77678515	CTDP1	NA	NA	0.0938338	0.764141	NA	NA
rs668013	rs56079860	18	77407516	CTDP1	NA	NA	-0.0684616	0.841957	NA	NA
rs732771	rs732771	18	77405731	CTDP1	NA	NA	0.0560259	0.852292	NA	NA
rs73490154	rs73490154	18	76500982	CTDP1	NA	NA	0.0907572	0.732418	NA	NA
rs73490185	rs73490185	18	76516637	CTDP1	NA	NA	0.10165	0.85957	NA	NA
rs73971163	rs73971163	18	76702770	CTDP1	0.111703	0.744451	NA	NA	NA	NA
rs73971273	rs73971273	18	76558717	CTDP1	0.0885719	0.866093	0.0756225	0.857102	NA	NA
rs79442075	rs79442075	18	77293147	CTDP1	NA	NA	-0.111518	0.769407	NA	NA
rs9948355	rs9948355	18	76623837	CTDP1	0.102714	0.825295	NA	NA	NA	NA
rs9955862	rs9955862	18	77017662	CTDP1	NA	NA	-0.0602967	0.865819	NA	NA
rs9956520	rs9956520	18	76494378	CTDP1	NA	NA	0.0965313	0.8164	NA	NA
JHU_18.45221189	rs111476571	18	45221190	CTIF	-0.291281	0.649472	NA	NA	NA	NA
JHU_18.45551718	NA	18	45551719	CTIF	-0.520156	0.725674	-0.443689	0.644613	NA	NA
JHU_18.45616170	NA	18	45616171	CTIF	0.315892	0.688624	NA	NA	NA	NA
JHU_18.45716940	rs16948837	18	45716941	CTIF	-0.272527	0.864165	-0.240354	0.826246	NA	NA
JHU_18.45771888	rs111445090	18	45771889	CTIF	0.311583	0.723913	NA	NA	NA	NA
JHU_18.45981514	rs373347374	18	45981515	CTIF	0.394698	0.716621	NA	NA	NA	NA
JHU_18.46218688	rs8083971	18	46218689	CTIF	-0.268542	0.688379	NA	NA	NA	NA
JHU_18.46281461	rs116775447	18	46281462	CTIF	0.379264	0.74361	0.315839	0.699316	NA	NA
JHU_18.46286560	rs12969017	18	46286561	CTIF	0.237227	0.781219	NA	NA	NA	NA
JHU_18.46323867	rs7408080	18	46323868	CTIF	NA	NA	-0.155369	0.844558	NA	NA
JHU_18.46551857	rs876572	18	46551858	CTIF	NA	NA	-0.324016	0.777956	NA	NA
JHU_18.47196327	rs10460081	18	47196328	CTIF	NA	NA	0.136091	0.867719	NA	NA
JHU_18.47236532	rs7230227	18	47236533	CTIF	NA	NA	-0.299757	0.861453	NA	NA
JHU_18.47243980	NA	18	47243981	CTIF	NA	NA	0.211939	0.739683	NA	NA
JHU_18.47280827	rs57493766	18	47280828	CTIF	0.310296	0.854785	NA	NA	NA	NA
JHU_18.47314874	rs7243732	18	47314875	CTIF	NA	NA	0.178984	0.790737	NA	NA
JHU_18.47361597	rs535045	18	47361598	CTIF	0.191009	0.852156	0.176168	0.781135	NA	NA
rs10502887	rs10502887	18	45179883	CTIF	0.196983	0.855907	NA	NA	NA	NA
rs10853583	rs10853583	18	47259552	CTIF	NA	NA	-0.242804	0.623397	NA	NA
rs11082671	rs11082671	18	45865597	CTIF	0.195835	0.805272	NA	NA	NA	NA
rs11082715	rs11082715	18	46391332	CTIF	NA	NA	-0.145494	0.844558	NA	NA
rs111880129	rs111880129	18	45549985	CTIF	-0.377291	0.823398	-0.31876	0.789057	NA	NA
rs1123638	rs1123638	18	45865933	CTIF	0.195835	0.805272	NA	NA	NA	NA
rs11662494	rs11662494	18	46241017	CTIF	NA	NA	0.261279	0.453069	NA	NA
rs11873086	rs11873086	18	46139967	CTIF	NA	NA	-0.310689	0.689504	NA	NA
rs11875391	rs11875391	18	45750074	CTIF	-0.2437	0.821047	NA	NA	NA	NA
rs12961138	rs12961138	18	45237660	CTIF	-0.193048	0.830419	NA	NA	NA	NA
rs12964952	rs12964952	18	45988563	CTIF	NA	NA	-0.163354	0.798579	NA	NA
rs1317625	rs1317625	18	46380182	CTIF	0.210444	0.807582	0.163773	0.818911	NA	NA
rs1384229	rs1384229	18	46281598	CTIF	-0.329007	0.822315	NA	NA	NA	NA
rs1567656	rs1567656	18	46094791	CTIF	0.197856	0.861847	NA	NA	NA	NA
rs16955265	rs16955265	18	45111352	CTIF	-0.228028	0.861491	-0.177009	0.873465	NA	NA
rs17184319	rs17184319	18	46265899	CTIF	0.230744	0.879672	0.20226	0.853592	NA	NA
rs1944572	rs1944572	18	45866243	CTIF	0.195202	0.80529	NA	NA	NA	NA
rs1944582	rs1944582	18	45815417	CTIF	-0.235657	0.809356	NA	NA	NA	NA
rs199921935	rs199921935	18	46000343	CTIF	NA	NA	-0.182655	0.779961	NA	NA
rs2000847	rs2000847	18	45838387	CTIF	-0.203572	0.851016	NA	NA	NA	NA
rs2175565	rs2175565	18	46079852	CTIF	-0.22816	0.74072	NA	NA	NA	NA
rs2337094	rs2337094	18	46403018	CTIF	NA	NA	0.158797	0.842642	NA	NA
rs2635508	rs2635508	18	46511786	CTIF	-0.302841	0.59485	NA	NA	NA	NA
rs2635509	rs2635509	18	46514192	CTIF	0.190641	0.857384	NA	NA	NA	NA
rs2653636	rs2653636	18	45274565	CTIF	-0.194408	0.876689	-0.191719	0.785868	NA	NA
rs34676134	rs34676134	18	45254271	CTIF	-0.291172	0.859134	NA	NA	NA	NA
rs3889856	rs3889856	18	47295988	CTIF	0.221194	0.834987	0.200053	0.764174	NA	NA
rs4245244	rs4245244	18	45548813	CTIF	-0.164462	0.877815	NA	NA	NA	NA
rs4284709	rs4284709	18	46296678	CTIF	0.211249	0.821683	NA	NA	NA	NA
rs4347695	rs4347695	18	45708315	CTIF	NA	NA	0.131412	0.871502	NA	NA
rs57948319	rs57948319	18	45549972	CTIF	0.291728	0.838097	NA	NA	NA	NA
rs59669786	rs59669786	18	47091285	CTIF	NA	NA	-0.175997	0.849879	NA	NA
rs59733587	rs59733587	18	45818979	CTIF	NA	NA	-0.329256	0.857767	NA	NA
rs7229348	rs7229348	18	45516866	CTIF	-0.314714	0.345035	-0.171003	0.817637	NA	NA
rs7230371	rs7230371	18	45865163	CTIF	0.173862	0.878552	NA	NA	NA	NA
rs7238748	rs7238748	18	46303857	CTIF	NA	NA	0.188661	0.875117	NA	NA
rs7241641	rs7241641	18	47277757	CTIF	-0.169383	0.871167	NA	NA	NA	NA
rs726015	rs726015	18	45994812	CTIF	NA	NA	-0.136146	0.873465	NA	NA
rs72911607	NA	18	46226498	CTIF	NA	NA	-0.344058	0.863774	NA	NA
rs72911663	rs72911663	18	46259014	CTIF	NA	NA	0.202153	0.797231	NA	NA
rs73445966	rs73445966	18	45548696	CTIF	-0.264399	0.768176	NA	NA	NA	NA
rs73955677	rs73955677	18	45811294	CTIF	0.223816	0.877564	NA	NA	NA	NA
rs73955928	rs73955928	18	45980912	CTIF	NA	NA	-0.329921	0.645083	NA	NA
rs73956002	rs73956002	18	46071554	CTIF	0.306511	0.798333	NA	NA	NA	NA
rs74700291	rs74700291	18	46089642	CTIF	0.336837	0.813374	0.25584	0.839374	NA	NA
rs7505092	rs7505092	18	46293788	CTIF	0.231442	0.807191	NA	NA	NA	NA
rs7506168	rs7506168	18	45539806	CTIF	-0.298292	0.691268	NA	NA	NA	NA
rs79714357	rs79714357	18	46235279	CTIF	0.294147	0.674429	0.218624	0.746444	NA	NA
rs80177124	rs80177124	18	45510081	CTIF	-0.23289	0.849947	NA	NA	NA	NA
rs8087313	rs8087313	18	47275339	CTIF	0.248014	0.603536	NA	NA	NA	NA
rs8088451	rs8088451	18	47272034	CTIF	-0.29682	0.599222	NA	NA	NA	NA
rs8091178	rs8091178	18	47151264	CTIF	0.34172	0.821895	NA	NA	NA	NA
rs8097306	rs8097306	18	45640653	CTIF	NA	NA	-0.139691	0.870788	NA	NA
rs8097976	rs8097976	18	45934881	CTIF	0.171291	0.861712	NA	NA	NA	NA
rs8098495	rs8098495	18	47235843	CTIF	NA	NA	0.173018	0.875616	NA	NA
rs878462	rs878462	18	47218944	CTIF	-0.19943	0.871622	NA	NA	NA	NA
rs895667	rs895667	18	46551262	CTIF	0.233669	0.750927	NA	NA	NA	NA
rs905313	rs905313	18	45207893	CTIF	-0.187954	0.861177	NA	NA	NA	NA
rs9304362	rs9304362	18	45877425	CTIF	-0.274102	0.83961	NA	NA	NA	NA
rs9304383	rs9304383	18	47196232	CTIF	0.180774	0.832657	0.166597	0.741865	NA	NA
rs9945399	rs9945399	18	47271373	CTIF	NA	NA	-0.241959	0.798425	NA	NA
rs9945724	rs9945724	18	46440489	CTIF	0.20302	0.834359	0.213576	0.593377	NA	NA
rs9947207	rs9947207	18	47254009	CTIF	NA	NA	-0.153372	0.868906	NA	NA
rs9952398	rs9952398	18	46076778	CTIF	-0.189422	0.849476	NA	NA	NA	NA
rs9956028	rs9956028	18	46065032	CTIF	0.200554	0.865714	NA	NA	NA	NA
rs9958286	rs9958286	18	45716978	CTIF	NA	NA	0.177404	0.874169	NA	NA
rs9960719	rs9960719	18	46355157	CTIF	0.234626	0.870234	NA	NA	NA	NA
JHU_18.46816186	NA	18	46816187	CXXC1	0.132096	0.869941	NA	NA	NA	NA
JHU_18.46818962	rs111260717	18	46818963	CXXC1	0.132096	0.869941	NA	NA	NA	NA
JHU_18.46896669	NA	18	46896670	CXXC1	0.130975	0.834755	NA	NA	NA	NA
JHU_18.47096500	rs79015821	18	47096501	CXXC1	-0.0848734	0.874422	NA	NA	NA	NA
JHU_18.47100162	rs113195450	18	47100163	CXXC1	-0.0934411	0.733233	NA	NA	NA	NA
JHU_18.47186228	rs12456227	18	47186229	CXXC1	-0.0814935	0.813675	NA	NA	NA	NA
JHU_18.47196327	rs10460081	18	47196328	CXXC1	NA	NA	0.0593922	0.856461	NA	NA
JHU_18.47243980	NA	18	47243981	CXXC1	-0.115927	0.66423	0.0695688	0.873394	NA	NA
JHU_18.47361597	rs535045	18	47361598	CXXC1	NA	NA	0.0901624	0.57509	NA	NA
JHU_18.47620147	rs8085876	18	47620148	CXXC1	0.0890872	0.767735	NA	NA	NA	NA
JHU_18.47715185	rs74839251	18	47715186	CXXC1	-0.0725166	0.851018	NA	NA	NA	NA
JHU_18.47888037	rs7241784	18	47888038	CXXC1	0.0783674	0.835748	NA	NA	NA	NA
JHU_18.47911013	rs113417882	18	47911014	CXXC1	NA	NA	0.0990892	0.773418	NA	NA
JHU_18.47932575	NA	18	47932576	CXXC1	NA	NA	0.0938002	0.857128	NA	NA
JHU_18.48048095	NA	18	48048096	CXXC1	NA	NA	0.055979	0.877569	NA	NA
JHU_18.48069526	rs35304469	18	48069527	CXXC1	NA	NA	-0.0783676	0.798425	NA	NA
JHU_18.48243837	rs920786	18	48243838	CXXC1	NA	NA	-0.127332	0.875141	NA	NA
JHU_18.48328891	rs7234885	18	48328892	CXXC1	NA	NA	-0.098796	0.663678	NA	NA
JHU_18.48340648	rs2586773	18	48340649	CXXC1	NA	NA	-0.129865	0.84011	NA	NA
kgp7823903	rs10164137	18	47919736	CXXC1	NA	NA	0.102912	0.737292	NA	NA
rs115864228	rs115864228	18	48797235	CXXC1	0.160378	0.859351	NA	NA	NA	NA
rs11659603	rs11659603	18	47926178	CXXC1	-0.113218	0.800422	NA	NA	NA	NA
rs11875194	rs11875194	18	48814475	CXXC1	NA	NA	0.0756484	0.85768	NA	NA
rs11875600	rs11875600	18	47099186	CXXC1	-0.0925833	0.736427	NA	NA	NA	NA
rs11875988	rs11875988	18	47205432	CXXC1	-0.0901374	0.758733	NA	NA	NA	NA
rs12185480	rs12185480	18	47612763	CXXC1	0.0745444	0.847202	NA	NA	NA	NA
rs12604221	rs12604221	18	47123122	CXXC1	-0.14346	0.511392	NA	NA	NA	NA
rs12970172	rs12970172	18	47837796	CXXC1	-0.135971	0.845508	NA	NA	NA	NA
rs1355410	rs1355410	18	47709926	CXXC1	0.0716304	0.850699	NA	NA	NA	NA
rs1443623	rs1443623	18	47791995	CXXC1	-0.0694531	0.879578	NA	NA	NA	NA
rs16951453	rs16951453	18	47603465	CXXC1	0.0745444	0.847202	NA	NA	NA	NA
rs16951612	rs16951612	18	47688871	CXXC1	0.0925619	0.869941	NA	NA	NA	NA
rs16951968	rs16951968	18	47969343	CXXC1	-0.10374	0.863947	NA	NA	NA	NA
rs1705520	rs1705520	18	47701744	CXXC1	-0.174324	0.792128	NA	NA	NA	NA
rs1705527	rs1705527	18	47687870	CXXC1	-0.108466	0.686835	NA	NA	NA	NA
rs1705533	rs1705533	18	47650193	CXXC1	0.0875179	0.806847	NA	NA	NA	NA
rs17662955	rs17662955	18	48241746	CXXC1	NA	NA	-0.0799725	0.739541	NA	NA
rs1790428	rs1790428	18	47647226	CXXC1	-0.116724	0.636639	NA	NA	NA	NA
rs1790447	rs1790447	18	47709709	CXXC1	-0.0951194	0.766502	NA	NA	NA	NA
rs1790798	rs1790798	18	47486079	CXXC1	NA	NA	0.0969563	0.831652	NA	NA
rs2338829	rs2338829	18	48100072	CXXC1	NA	NA	-0.082805	0.830756	NA	NA
rs2469480	rs2469480	18	47711963	CXXC1	-0.0953546	0.764624	NA	NA	NA	NA
rs2849237	rs2849237	18	48347125	CXXC1	NA	NA	-0.113113	0.877475	NA	NA
rs2850542	rs2850542	18	48403560	CXXC1	NA	NA	-0.0686317	0.834627	NA	NA
rs2852097	rs2852097	18	47595537	CXXC1	-0.0953108	0.733002	NA	NA	NA	NA
rs28562187	rs28562187	18	48216776	CXXC1	0.136368	0.760098	NA	NA	NA	NA
rs28609316	rs28609316	18	47853029	CXXC1	0.131345	0.877205	-0.142756	0.745019	NA	NA
rs2919787	rs2919787	18	47945224	CXXC1	NA	NA	0.0597759	0.875117	NA	NA
rs2958009	rs2958009	18	48024229	CXXC1	NA	NA	-0.0980298	0.85345	NA	NA
rs35397258	rs35397258	18	47743810	CXXC1	-0.0845886	0.868236	NA	NA	NA	NA
rs370948677	NA	18	47153091	CXXC1	-0.0689957	0.839246	NA	NA	NA	NA
rs375634371	rs375634371	18	47250428	CXXC1	NA	NA	-0.0951721	0.748389	NA	NA
rs492991	rs492991	18	47373074	CXXC1	NA	NA	0.0740127	0.800437	NA	NA
rs4939585	rs4939585	18	47123763	CXXC1	0.084641	0.838441	NA	NA	NA	NA
rs4939886	rs4939886	18	47176793	CXXC1	NA	NA	0.0860495	0.861453	NA	NA
rs56085746	rs56085746	18	47732617	CXXC1	NA	NA	0.0746795	0.82561	NA	NA
rs58838249	rs58838249	18	47252411	CXXC1	NA	NA	0.126496	0.873396	NA	NA
rs59361491	rs59361491	18	47218278	CXXC1	-0.125174	0.837102	NA	NA	NA	NA
rs61397291	rs61397291	18	48153446	CXXC1	NA	NA	0.0906458	0.447124	NA	NA
rs671545	rs671545	18	48387342	CXXC1	NA	NA	0.0812318	0.846243	NA	NA
rs7227542	rs7227542	18	48152922	CXXC1	NA	NA	-0.0630502	0.865121	NA	NA
rs7235513	rs7235513	18	47635466	CXXC1	0.0886214	0.751889	NA	NA	NA	NA
rs7236592	rs7236592	18	48802693	CXXC1	-0.0681204	0.845028	NA	NA	NA	NA
rs7245329	rs7245329	18	47850170	CXXC1	0.0860783	0.856005	NA	NA	NA	NA
rs77008331	rs77008331	18	47266606	CXXC1	-0.0972268	0.879757	NA	NA	NA	NA
rs77603430	rs77603430	18	47617088	CXXC1	-0.127075	0.818755	NA	NA	NA	NA
rs79651407	rs79651407	18	47151763	CXXC1	-0.0849066	0.860555	NA	NA	NA	NA
rs8083571	rs8083571	18	47218121	CXXC1	0.081193	0.826454	NA	NA	NA	NA
rs8088451	rs8088451	18	47272034	CXXC1	NA	NA	-0.0737312	0.849088	NA	NA
rs8182383	rs8182383	18	48804515	CXXC1	-0.0945416	0.695767	NA	NA	NA	NA
rs920784	rs920784	18	48318120	CXXC1	NA	NA	0.0582872	0.858038	NA	NA
rs9304383	rs9304383	18	47196232	CXXC1	NA	NA	0.0632676	0.811367	NA	NA
rs948932	rs948932	18	47230431	CXXC1	0.10339	0.698643	NA	NA	NA	NA
rs956778	rs956778	18	47668035	CXXC1	-0.117773	0.734757	NA	NA	NA	NA
rs9944763	rs9944763	18	48143918	CXXC1	NA	NA	-0.0776627	0.826246	NA	NA
rs9947271	rs9947271	18	48208490	CXXC1	0.108426	0.750908	NA	NA	NA	NA
rs9961390	rs9961390	18	47221639	CXXC1	-0.0982982	0.813676	NA	NA	NA	NA
rs9965504	rs9965504	18	48197934	CXXC1	0.0856444	0.840612	NA	NA	NA	NA
JHU_18.70948444	rs4327142	18	70948445	CYB5A	NA	NA	0.206102	0.872238	NA	NA
JHU_18.70948451	rs58852706	18	70948452	CYB5A	-0.311758	0.680277	NA	NA	NA	NA
JHU_18.71004249	NA	18	71004250	CYB5A	-0.249941	0.782955	NA	NA	NA	NA
JHU_18.71204518	rs11659866	18	71204519	CYB5A	-0.185158	0.840855	NA	NA	NA	NA
JHU_18.71579284	rs74958693	18	71579285	CYB5A	NA	NA	-0.298887	0.848825	NA	NA
JHU_18.71892538	rs7238129	18	71892539	CYB5A	-0.305624	0.814302	NA	NA	NA	NA
JHU_18.71904384	NA	18	71904385	CYB5A	0.349257	0.75611	NA	NA	NA	NA
JHU_18.71933697	rs377259528	18	71933698	CYB5A	-0.235929	0.853557	NA	NA	NA	NA
JHU_18.71963859	rs141852780	18	71963860	CYB5A	-0.270138	0.866301	NA	NA	NA	NA
JHU_18.72030219	NA	18	72030220	CYB5A	0.240716	0.856429	NA	NA	NA	NA
JHU_18.72078509	rs79112383	18	72078510	CYB5A	NA	NA	-0.275346	0.866361	NA	NA
JHU_18.72402407	rs580903	18	72402408	CYB5A	NA	NA	-0.153206	0.860397	NA	NA
JHU_18.72717674	rs60388013	18	72717675	CYB5A	NA	NA	-0.189996	0.84381	NA	NA
JHU_18.72724921	NA	18	72724922	CYB5A	0.245283	0.867679	NA	NA	NA	NA
JHU_18.72819712	rs79771085	18	72819713	CYB5A	0.47341	0.485169	NA	NA	NA	NA
JHU_18.72934946	NA	18	72934947	CYB5A	-0.225202	0.592674	-0.168447	0.870683	NA	NA
JHU_18.72935002	rs2639986	18	72935003	CYB5A	0.227985	0.497163	NA	NA	NA	NA
rs10871729	rs10871729	18	71482952	CYB5A	NA	NA	0.139443	0.878521	NA	NA
rs112381000	NA	18	72225632	CYB5A	NA	NA	0.283323	0.717102	NA	NA
rs115128282	rs115128282	18	72884425	CYB5A	NA	NA	-0.249878	0.873887	NA	NA
rs11663487	rs11663487	18	71472843	CYB5A	NA	NA	-0.236833	0.843446	NA	NA
rs116800323	rs116800323	18	71492653	CYB5A	0.353917	0.815698	NA	NA	NA	NA
rs11875562	rs11875562	18	72156376	CYB5A	-0.221083	0.794404	NA	NA	NA	NA
rs12326826	rs12326826	18	72236483	CYB5A	-0.181412	0.847398	NA	NA	NA	NA
rs12327069	rs12327069	18	72795790	CYB5A	NA	NA	-0.308685	0.802566	NA	NA
rs12327522	rs12327522	18	72236419	CYB5A	0.197687	0.858256	NA	NA	NA	NA
rs12604536	rs12604536	18	72273035	CYB5A	0.2041	0.783518	NA	NA	NA	NA
rs12607510	rs12607510	18	71591298	CYB5A	NA	NA	-0.173225	0.84207	NA	NA
rs12963957	rs12963957	18	71228563	CYB5A	0.265034	0.504482	NA	NA	NA	NA
rs12963961	rs12963961	18	71647940	CYB5A	NA	NA	-0.279931	0.880629	NA	NA
rs1365257	rs1365257	18	72078040	CYB5A	-0.308568	0.641115	NA	NA	NA	NA
rs1560434	rs1560434	18	71505511	CYB5A	0.375351	0.646469	0.41873	0.605868	NA	NA
rs17088607	rs17088607	18	71639452	CYB5A	0.152168	0.843905	NA	NA	NA	NA
rs17088687	rs17088687	18	71686997	CYB5A	NA	NA	-0.200718	0.717652	NA	NA
rs1790852	rs1790852	18	71872710	CYB5A	0.136167	0.870432	NA	NA	NA	NA
rs1943918	rs1943918	18	71660684	CYB5A	NA	NA	0.19171	0.867479	NA	NA
rs1974962	rs1974962	18	72062934	CYB5A	-0.132118	0.866781	NA	NA	NA	NA
rs2156183	rs2156183	18	71102726	CYB5A	0.157627	0.874418	NA	NA	NA	NA
rs2510510	rs2510510	18	71689290	CYB5A	NA	NA	0.217204	0.803964	NA	NA
rs2628100	rs2628100	18	72539849	CYB5A	NA	NA	-0.168886	0.877506	NA	NA
rs2850520	rs2850520	18	71626962	CYB5A	-0.134272	0.854804	NA	NA	NA	NA
rs2850526	rs2850526	18	71616874	CYB5A	0.193568	0.818642	NA	NA	NA	NA
rs4146451	rs4146451	18	71570874	CYB5A	0.167091	0.877365	NA	NA	NA	NA
rs479918	rs479918	18	72396789	CYB5A	NA	NA	-0.157304	0.853813	NA	NA
rs4891549	rs4891549	18	71993111	CYB5A	0.172545	0.869404	NA	NA	NA	NA
rs4892250	rs4892250	18	72267749	CYB5A	-0.138183	0.877205	NA	NA	NA	NA
rs59442811	rs59442811	18	71581484	CYB5A	NA	NA	-0.330488	0.738058	NA	NA
rs60498843	rs60498843	18	70989867	CYB5A	-0.199779	0.878692	NA	NA	NA	NA
rs62089885	rs62089885	18	72543772	CYB5A	NA	NA	-0.27969	0.430756	NA	NA
rs6566054	rs6566054	18	72374626	CYB5A	NA	NA	0.191056	0.789714	NA	NA
rs684075	rs684075	18	72871114	CYB5A	-0.149538	0.867956	NA	NA	NA	NA
rs7231706	rs7231706	18	70979344	CYB5A	NA	NA	-0.207021	0.812258	NA	NA
rs7245160	rs7245160	18	72266846	CYB5A	NA	NA	-0.260321	0.757386	NA	NA
rs72981757	rs72981757	18	72248639	CYB5A	NA	NA	-0.230818	0.873563	NA	NA
rs73474494	rs73474494	18	72577279	CYB5A	0.328929	0.789248	NA	NA	NA	NA
rs73478411	rs73478411	18	71831228	CYB5A	NA	NA	-0.309243	0.821038	NA	NA
rs73480404	rs73480404	18	71886542	CYB5A	-0.264714	0.766502	NA	NA	NA	NA
rs73967892	NA	18	71227221	CYB5A	NA	NA	0.259992	0.764586	NA	NA
rs7506929	rs7506929	18	72241229	CYB5A	NA	NA	-0.195288	0.752539	NA	NA
rs76512064	rs34942640	18	71888995	CYB5A	-0.336885	0.762959	-0.343132	0.800164	NA	NA
rs76635519	rs76635519	18	71861288	CYB5A	0.226601	0.871868	NA	NA	NA	NA
rs77546126	rs77546126	18	71518518	CYB5A	-0.279481	0.862786	NA	NA	NA	NA
rs77623704	rs77623704	18	72529987	CYB5A	NA	NA	-0.228263	0.839443	NA	NA
rs77743007	rs77743007	18	72045349	CYB5A	0.22925	0.862653	NA	NA	NA	NA
rs8090565	rs8090565	18	72379611	CYB5A	0.151857	0.855055	NA	NA	NA	NA
rs9319905	rs9319905	18	72077905	CYB5A	NA	NA	-0.157499	0.857702	NA	NA
rs948923	rs948923	18	71625040	CYB5A	-0.160314	0.797359	NA	NA	NA	NA
rs992335	rs992335	18	71475457	CYB5A	NA	NA	-0.254056	0.755951	NA	NA
rs9948483	rs9948483	18	72508210	CYB5A	-0.224092	0.808605	NA	NA	NA	NA
rs9959718	rs9959718	18	71442664	CYB5A	NA	NA	0.192079	0.778131	NA	NA
rs9963688	rs9963688	18	72584272	CYB5A	NA	NA	0.192904	0.873214	NA	NA
rs9963721	rs9963721	18	72355483	CYB5A	-0.222494	0.873319	NA	NA	NA	NA
rs9965729	rs9965729	18	72130431	CYB5A	NA	NA	0.339615	0.782716	NA	NA
JHU_18.2880804	rs115356642	18	2880805	DLGAP1	NA	NA	1.28936	0.839398	NA	NA
JHU_18.2926460	rs8096970	18	2926461	DLGAP1	NA	NA	-0.541674	0.771185	NA	NA
JHU_18.2950581	rs55687599	18	2950582	DLGAP1	1.05269	0.843464	NA	NA	NA	NA
JHU_18.3012593	rs143246464	18	3012594	DLGAP1	1.04289	0.822402	NA	NA	NA	NA
JHU_18.3113102	rs12958176	18	3113103	DLGAP1	0.630027	0.871483	NA	NA	NA	NA
JHU_18.3113518	rs112579068	18	3113519	DLGAP1	NA	NA	-1.25591	0.67618	NA	NA
JHU_18.3360681	rs73372447	18	3360682	DLGAP1	NA	NA	0.812012	0.806969	NA	NA
JHU_18.3411166	rs12454834	18	3411167	DLGAP1	-0.576836	0.842207	NA	NA	NA	NA
JHU_18.3448072	rs182953695	18	3448073	DLGAP1	0.787357	0.866072	NA	NA	NA	NA
JHU_18.3862529	NA	18	3862530	DLGAP1	-1.80896	0.525091	NA	NA	NA	NA
JHU_18.4030649	rs143392401	18	4030650	DLGAP1	NA	NA	-1.03142	0.877162	NA	NA
JHU_18.4251327	rs7241254	18	4251328	DLGAP1	-0.552804	0.83196	NA	NA	NA	NA
JHU_18.4518303	rs73374866	18	4518304	DLGAP1	NA	NA	0.510844	0.850876	NA	NA
JHU_18.4577408	rs73376654	18	4577409	DLGAP1	0.971831	0.86939	NA	NA	NA	NA
JHU_18.4655582	rs72871348	18	4655583	DLGAP1	NA	NA	-1.09748	0.876797	NA	NA
JHU_18.5176455	NA	18	5176456	DLGAP1	NA	NA	0.570661	0.818016	NA	NA
JHU_18.5293762	rs34940346	18	5293763	DLGAP1	-0.536534	0.875222	NA	NA	NA	NA
JHU_18.5302895	rs113968207	18	5302896	DLGAP1	0.883106	0.872863	-0.978755	0.796238	NA	NA
JHU_18.5317520	rs73946233	18	5317521	DLGAP1	NA	NA	0.913187	0.763975	NA	NA
JHU_18.5361548	rs114541106	18	5361549	DLGAP1	-1.19112	0.871868	NA	NA	NA	NA
JHU_18.5435857	NA	18	5435858	DLGAP1	NA	NA	-0.757773	0.857102	NA	NA
kgp9655021	rs7234059	18	4925955	DLGAP1	-0.61531	0.854441	NA	NA	NA	NA
rs10502307	rs10502307	18	2800825	DLGAP1	-1.09064	0.790808	NA	NA	NA	NA
rs111319612	rs147054214	18	5126418	DLGAP1	NA	NA	-1.1652	0.857102	NA	NA
rs111635797	rs111635797	18	5300826	DLGAP1	0.752178	0.867108	NA	NA	NA	NA
rs115750662	rs115750662	18	2916538	DLGAP1	NA	NA	0.666852	0.85988	NA	NA
rs11663298	rs11663298	18	4824346	DLGAP1	-0.921147	0.838103	NA	NA	NA	NA
rs11665602	rs11665602	18	3119265	DLGAP1	NA	NA	-0.618143	0.814048	NA	NA
rs11874398	rs11874398	18	3078381	DLGAP1	NA	NA	-0.591846	0.821484	NA	NA
rs11874742	rs11874742	18	3397434	DLGAP1	-0.503531	0.86939	NA	NA	NA	NA
rs11874812	rs11874812	18	4163421	DLGAP1	-0.569379	0.872241	NA	NA	NA	NA
rs11876359	rs11876359	18	5392025	DLGAP1	NA	NA	-1.30562	0.836493	NA	NA
rs12150767	rs12150767	18	4490894	DLGAP1	-0.66572	0.865642	NA	NA	NA	NA
rs12522	rs12522	18	5290282	DLGAP1	-0.718695	0.765055	NA	NA	NA	NA
rs12953610	rs12953610	18	5288695	DLGAP1	0.608893	0.790901	NA	NA	NA	NA
rs12966500	rs12966500	18	5061254	DLGAP1	0.488873	0.862786	NA	NA	NA	NA
rs1517610	rs1517610	18	2521466	DLGAP1	-0.530363	0.799122	NA	NA	NA	NA
rs1543229	rs1543229	18	4130516	DLGAP1	-0.527148	0.859056	NA	NA	NA	NA
rs1561827	rs1561827	18	3981701	DLGAP1	0.590375	0.768614	NA	NA	NA	NA
rs1587953	rs1587953	18	5261999	DLGAP1	0.521516	0.85984	NA	NA	NA	NA
rs159757	rs159757	18	2746796	DLGAP1	0.896131	0.881709	NA	NA	NA	NA
rs1658190	rs1658190	18	4488582	DLGAP1	1.18893	0.816418	NA	NA	NA	NA
rs1662304	rs1662304	18	3324419	DLGAP1	0.614558	0.840742	NA	NA	NA	NA
rs16946958	rs16946958	18	4518557	DLGAP1	NA	NA	0.571369	0.7623	NA	NA
rs1701497	rs1701497	18	4490281	DLGAP1	1.27944	0.441763	NA	NA	NA	NA
rs17553620	rs17553620	18	2873939	DLGAP1	NA	NA	-0.684703	0.703894	NA	NA
rs17628390	rs17628390	18	2788323	DLGAP1	-1.09064	0.790808	NA	NA	NA	NA
rs1787846	rs1787846	18	3606272	DLGAP1	-1.33505	0.566759	NA	NA	NA	NA
rs1879352	rs1879352	18	2498054	DLGAP1	NA	NA	1.24288	0.745019	NA	NA
rs1940352	rs1940352	18	2826169	DLGAP1	NA	NA	-0.710459	0.703354	NA	NA
rs202079191	rs202079191	18	2917368	DLGAP1	NA	NA	0.601375	0.866245	NA	NA
rs2062779	rs2062779	18	5067479	DLGAP1	-0.596284	0.795392	-0.510537	0.83749	NA	NA
rs2216356	rs2216356	18	3725807	DLGAP1	NA	NA	0.573891	0.805294	NA	NA
rs2218283	rs2218283	18	4047094	DLGAP1	NA	NA	-0.532731	0.878911	NA	NA
rs2347807	rs2347807	18	2751925	DLGAP1	-0.827975	0.733932	NA	NA	NA	NA
rs238146	rs238146	18	3480646	DLGAP1	NA	NA	-0.692017	0.75847	NA	NA
rs2677872	rs2677872	18	2508671	DLGAP1	NA	NA	0.520984	0.873161	NA	NA
rs2677886	rs2677886	18	2518723	DLGAP1	-0.513377	0.867125	NA	NA	NA	NA
rs280987	rs280987	18	4448941	DLGAP1	NA	NA	0.808182	0.871527	NA	NA
rs28401562	rs28401562	18	3000279	DLGAP1	-1.68893	0.512633	NA	NA	NA	NA
rs28664647	rs28664647	18	4242887	DLGAP1	NA	NA	-0.900686	0.851673	NA	NA
rs291649	rs291649	18	5079328	DLGAP1	0.549584	0.838103	NA	NA	NA	NA
rs292314	rs292314	18	5122401	DLGAP1	NA	NA	-0.787888	0.867514	NA	NA
rs34619405	rs34619405	18	4248926	DLGAP1	0.843826	0.838103	NA	NA	NA	NA
rs35267664	rs35267664	18	2890900	DLGAP1	-0.91879	0.874418	-0.954179	0.838194	NA	NA
rs35462218	rs35462218	18	2898861	DLGAP1	0.594954	0.764321	NA	NA	NA	NA
rs36016433	rs36016433	18	5365870	DLGAP1	-1.00579	0.837595	NA	NA	NA	NA
rs366207	rs366207	18	5156427	DLGAP1	0.652537	0.730744	NA	NA	NA	NA
rs3745051	NA	18	3729175	DLGAP1	NA	NA	-0.566939	0.844677	NA	NA
rs3819090	rs3819090	18	2926402	DLGAP1	NA	NA	-0.584342	0.72122	NA	NA
rs3850797	rs3850797	18	4416468	DLGAP1	NA	NA	0.500107	0.85455	NA	NA
rs385772	rs385772	18	5121579	DLGAP1	NA	NA	-0.813195	0.419025	NA	NA
rs387462	rs387462	18	3458997	DLGAP1	NA	NA	-0.494327	0.86932	NA	NA
rs3985697	rs3985697	18	3822871	DLGAP1	-0.475075	0.873478	NA	NA	NA	NA
rs4528660	rs4528660	18	3043516	DLGAP1	-0.534086	0.871149	NA	NA	NA	NA
rs4629068	rs4629068	18	5073743	DLGAP1	-0.507764	0.867623	NA	NA	NA	NA
rs4797100	rs4797100	18	3138553	DLGAP1	-0.649199	0.817489	NA	NA	NA	NA
rs4797172	rs4797172	18	4490742	DLGAP1	-0.767452	0.762301	NA	NA	NA	NA
rs4797988	rs4797988	18	2500382	DLGAP1	NA	NA	0.608396	0.847289	NA	NA
rs4798069	rs4798069	18	3163771	DLGAP1	0.519873	0.866788	NA	NA	NA	NA
rs4798168	rs4798168	18	4105490	DLGAP1	NA	NA	0.571049	0.855163	NA	NA
rs4798175	rs4798175	18	4126456	DLGAP1	0.516681	0.876689	NA	NA	NA	NA
rs4798248	rs4798248	18	4782723	DLGAP1	NA	NA	0.45194	0.846182	NA	NA
rs4798274	rs4798274	18	4981538	DLGAP1	0.589797	0.82354	0.556069	0.811954	NA	NA
rs4798349	rs4798349	18	5382755	DLGAP1	NA	NA	0.592637	0.855826	NA	NA
rs58175097	rs58175097	18	4519152	DLGAP1	0.756423	0.877365	NA	NA	NA	NA
rs591549	rs591549	18	3542247	DLGAP1	0.601339	0.83318	NA	NA	NA	NA
rs594469	rs594469	18	4331235	DLGAP1	NA	NA	0.678013	0.808225	NA	NA
rs596701	rs596701	18	2828699	DLGAP1	NA	NA	-0.904795	0.732272	NA	NA
rs602233	rs602233	18	2927023	DLGAP1	0.729405	0.733652	NA	NA	NA	NA
rs613575	rs613575	18	5303009	DLGAP1	NA	NA	-0.478964	0.88026	NA	NA
rs622289	rs622289	18	2665832	DLGAP1	-0.582219	0.840612	NA	NA	NA	NA
rs629258	rs629258	18	5298759	DLGAP1	0.538849	0.83477	NA	NA	NA	NA
rs635132	rs635132	18	2705700	DLGAP1	-0.589769	0.879514	NA	NA	NA	NA
rs6506207	rs6506207	18	4458020	DLGAP1	-0.704367	0.763618	NA	NA	NA	NA
rs668304	rs668304	18	2902814	DLGAP1	0.693403	0.801231	NA	NA	NA	NA
rs668757	rs668757	18	2904594	DLGAP1	0.696573	0.845028	NA	NA	NA	NA
rs673341	rs673341	18	3604742	DLGAP1	1.48695	0.717141	NA	NA	NA	NA
rs681670	rs681670	18	2951876	DLGAP1	NA	NA	0.556451	0.818126	NA	NA
rs684320	rs684320	18	2851819	DLGAP1	NA	NA	0.607629	0.833121	NA	NA
rs684683	rs684683	18	2886306	DLGAP1	NA	NA	-0.718521	0.864078	NA	NA
rs7227595	rs7227595	18	4251031	DLGAP1	-0.508859	0.871587	NA	NA	NA	NA
rs7230746	rs7230746	18	3842002	DLGAP1	0.848959	0.740532	NA	NA	NA	NA
rs7234845	rs7234845	18	4737527	DLGAP1	NA	NA	-0.567926	0.87112	NA	NA
rs7236565	rs7236565	18	5104187	DLGAP1	NA	NA	-0.475479	0.8337	NA	NA
rs7238585	rs7238585	18	3995013	DLGAP1	NA	NA	0.520874	0.866092	NA	NA
rs7239057	rs7239057	18	2634639	DLGAP1	0.658332	0.853223	NA	NA	NA	NA
rs7240735	rs7240735	18	5287998	DLGAP1	-0.717569	0.772694	NA	NA	NA	NA
rs7240977	rs7240977	18	3971115	DLGAP1	-0.584275	0.861491	NA	NA	NA	NA
rs72870809	rs72870809	18	5182999	DLGAP1	-0.98319	0.838341	0.83126	0.874098	NA	NA
rs73371065	rs73371065	18	4199171	DLGAP1	0.517839	0.879672	NA	NA	NA	NA
rs73375734	rs73375734	18	5418665	DLGAP1	NA	NA	-0.827432	0.844558	NA	NA
rs73378522	rs73378522	18	4588675	DLGAP1	0.979648	0.85734	NA	NA	NA	NA
rs73384766	rs73384766	18	4099190	DLGAP1	1.00179	0.728716	NA	NA	NA	NA
rs73937123	rs73937123	18	5420232	DLGAP1	NA	NA	0.674205	0.880454	NA	NA
rs73943367	rs73943367	18	5109537	DLGAP1	0.759961	0.865124	NA	NA	NA	NA
rs74345195	rs74345195	18	2583036	DLGAP1	0.867952	0.869624	NA	NA	NA	NA
rs74870326	rs74870326	18	4444930	DLGAP1	NA	NA	0.694496	0.876876	NA	NA
rs74885324	rs74885324	18	4544382	DLGAP1	0.768177	0.840622	NA	NA	NA	NA
rs7505228	rs7505228	18	4802486	DLGAP1	0.649198	0.813706	NA	NA	NA	NA
rs7505355	rs7505355	18	4855019	DLGAP1	-0.736976	0.846718	NA	NA	NA	NA
rs7505768	rs7505768	18	4746878	DLGAP1	NA	NA	0.427165	0.879376	NA	NA
rs76813348	rs76813348	18	3115280	DLGAP1	NA	NA	-1.05561	0.523984	NA	NA
rs77283078	rs77283078	18	3602164	DLGAP1	0.818822	0.86438	NA	NA	NA	NA
rs77488881	rs77488881	18	3342293	DLGAP1	NA	NA	0.878061	0.863082	NA	NA
rs77846767	rs77846767	18	3028716	DLGAP1	NA	NA	0.598572	0.88026	NA	NA
rs78192102	rs78192102	18	3123677	DLGAP1	NA	NA	1.09901	0.816051	NA	NA
rs78963249	rs78963249	18	3438513	DLGAP1	NA	NA	-0.839903	0.786334	NA	NA
rs8087073	rs8087073	18	2967845	DLGAP1	1.30183	0.786757	NA	NA	NA	NA
rs8088007	rs8088007	18	5147827	DLGAP1	NA	NA	0.639873	0.771303	NA	NA
rs8088836	rs8088836	18	5067704	DLGAP1	-0.494387	0.873419	-0.504932	0.842478	NA	NA
rs8089066	rs8089066	18	4441785	DLGAP1	-0.659356	0.742043	NA	NA	NA	NA
rs8091028	rs8091028	18	3114980	DLGAP1	0.605227	0.881861	NA	NA	NA	NA
rs8096794	rs8096794	18	3987409	DLGAP1	1.09711	0.828672	NA	NA	NA	NA
rs8097682	rs8097682	18	3024264	DLGAP1	-0.662723	0.854024	NA	NA	NA	NA
rs8099660	NA	18	4181741	DLGAP1	0.62498	0.844561	NA	NA	NA	NA
rs894761	rs894761	18	2856482	DLGAP1	NA	NA	0.769902	0.861453	NA	NA
rs973450	rs973450	18	4208323	DLGAP1	-0.607693	0.793405	NA	NA	NA	NA
rs9948477	NA	18	2851813	DLGAP1	-0.87234	0.846718	NA	NA	NA	NA
rs9948573	rs9948573	18	3958843	DLGAP1	NA	NA	-0.670196	0.874583	NA	NA
rs9949501	rs9949501	18	4462793	DLGAP1	NA	NA	-0.729205	0.703628	NA	NA
rs9952207	rs9952207	18	3162390	DLGAP1	NA	NA	0.52545	0.87265	NA	NA
rs9952350	rs9952350	18	5292983	DLGAP1	-0.622729	0.821895	NA	NA	NA	NA
rs9955602	rs9955602	18	5024350	DLGAP1	NA	NA	-0.638313	0.850876	NA	NA
rs9958150	rs9958150	18	4769953	DLGAP1	-0.618342	0.796859	NA	NA	NA	NA
JHU_18.66156222	rs112269350	18	66156223	DOK6	0.805552	0.848983	NA	NA	NA	NA
JHU_18.66156230	rs200763847	18	66156231	DOK6	NA	NA	0.844014	0.877351	NA	NA
JHU_18.66156842	NA	18	66156843	DOK6	0.786139	0.858905	NA	NA	NA	NA
JHU_18.66202365	NA	18	66202366	DOK6	NA	NA	-1.15691	0.837035	NA	NA
JHU_18.66377071	rs76969067	18	66377072	DOK6	-0.63036	0.854804	NA	NA	NA	NA
JHU_18.66377085	NA	18	66377086	DOK6	-0.63036	0.854804	NA	NA	NA	NA
JHU_18.66377170	rs77518690	18	66377171	DOK6	-0.63036	0.854804	NA	NA	NA	NA
JHU_18.67018341	rs9959812	18	67018342	DOK6	NA	NA	-1.49602	0.772745	NA	NA
JHU_18.67176601	NA	18	67176602	DOK6	1.19476	0.832547	1.04142	0.858192	NA	NA
JHU_18.67214968	rs186050366	18	67214969	DOK6	-1.32374	0.829707	NA	NA	NA	NA
JHU_18.67253425	rs78344943	18	67253426	DOK6	1.00606	0.764917	NA	NA	NA	NA
JHU_18.67283076	rs12455870	18	67283077	DOK6	-0.667004	0.80789	NA	NA	NA	NA
JHU_18.67284054	rs11662540	18	67284055	DOK6	-0.667004	0.80789	NA	NA	NA	NA
JHU_18.67318717	rs111276393	18	67318718	DOK6	-1.2093	0.858127	NA	NA	NA	NA
JHU_18.68027571	NA	18	68027572	DOK6	0.868649	0.768206	NA	NA	NA	NA
JHU_18.68040876	rs57530393	18	68040877	DOK6	-1.02483	0.852345	NA	NA	NA	NA
JHU_18.68086769	NA	18	68086770	DOK6	-0.519298	0.868819	NA	NA	NA	NA
kgp16117780	rs35409908	18	67727176	DOK6	NA	NA	-1.40351	0.659445	NA	NA
kgp16139758	rs8098944	18	66341306	DOK6	-0.918434	0.783838	NA	NA	NA	NA
rs1036838	rs1036838	18	67182088	DOK6	NA	NA	-0.833148	0.599292	NA	NA
rs10513979	rs10513979	18	67493884	DOK6	0.633292	0.818203	NA	NA	NA	NA
rs114573902	rs114573902	18	68398120	DOK6	-0.824452	0.86939	NA	NA	NA	NA
rs12454464	rs12454464	18	66502969	DOK6	-1.12816	0.817376	NA	NA	NA	NA
rs12455871	rs12455871	18	67283090	DOK6	-0.667004	0.80789	NA	NA	NA	NA
rs12456004	rs12456004	18	66587607	DOK6	NA	NA	-0.601672	0.859479	NA	NA
rs12607439	rs12607439	18	68163941	DOK6	1.15112	0.873854	1.09752	0.86989	NA	NA
rs1282598	rs1282598	18	68460065	DOK6	NA	NA	0.531376	0.841397	NA	NA
rs12962595	rs12962595	18	67251918	DOK6	-1.08726	0.829215	NA	NA	NA	NA
rs12967851	rs12967851	18	67240334	DOK6	-0.609464	0.859448	NA	NA	NA	NA
rs12969215	rs12969215	18	68240334	DOK6	0.90783	0.871868	NA	NA	NA	NA
rs1354065	rs371602631	18	67046926	DOK6	0.653817	0.870637	NA	NA	NA	NA
rs1484735	rs1484735	18	68006741	DOK6	-0.573575	0.828333	NA	NA	NA	NA
rs17079595	rs17079595	18	66373235	DOK6	-0.733593	0.763701	NA	NA	NA	NA
rs17079702	rs17079702	18	66447974	DOK6	-0.58988	0.877365	NA	NA	NA	NA
rs17081373	rs17081373	18	67304263	DOK6	0.538499	0.859022	NA	NA	NA	NA
rs17228566	rs17228566	18	66135767	DOK6	NA	NA	-1.13821	0.848119	NA	NA
rs17236768	rs17236768	18	68007621	DOK6	-1.31268	0.536988	NA	NA	NA	NA
rs17761511	rs17761511	18	66946172	DOK6	0.86059	0.845487	NA	NA	NA	NA
rs200721761	rs200721761	18	66336461	DOK6	-0.722521	0.794392	NA	NA	NA	NA
rs2169697	rs2169697	18	66481273	DOK6	0.559357	0.870843	NA	NA	NA	NA
rs2439268	rs2439268	18	68029763	DOK6	0.648435	0.826	NA	NA	NA	NA
rs2711390	rs2711390	18	68046599	DOK6	NA	NA	0.547688	0.851374	NA	NA
rs2711413	rs2711413	18	68067608	DOK6	0.716477	0.730215	NA	NA	NA	NA
rs4359550	rs4359550	18	66997957	DOK6	NA	NA	-0.50079	0.871418	NA	NA
rs4491635	rs4491635	18	67186057	DOK6	NA	NA	-1.05323	0.189343	NA	NA
rs4545912	rs4545912	18	67180067	DOK6	NA	NA	-0.833148	0.599292	NA	NA
rs4624297	rs4624297	18	67264158	DOK6	-0.576395	0.872588	NA	NA	NA	NA
rs4891690	rs4891690	18	66156630	DOK6	0.793685	0.637356	NA	NA	NA	NA
rs5011110	rs5011110	18	66821369	DOK6	-0.538075	0.840864	NA	NA	NA	NA
rs57288751	rs57288751	18	67942228	DOK6	0.79295	0.832692	NA	NA	NA	NA
rs62100763	NA	18	66193016	DOK6	0.575573	0.855127	NA	NA	NA	NA
rs7238527	rs7238527	18	66338680	DOK6	-0.70718	0.822315	NA	NA	NA	NA
rs727088	rs727088	18	67530439	DOK6	NA	NA	-0.600382	0.8626	NA	NA
rs73459599	rs73459599	18	68515863	DOK6	0.883455	0.871167	NA	NA	NA	NA
rs75532066	rs75532066	18	68380784	DOK6	1.12443	0.869895	NA	NA	NA	NA
rs75910073	rs75910073	18	66129964	DOK6	-1.52885	0.737075	NA	NA	NA	NA
rs763361	rs763361	18	67531642	DOK6	NA	NA	-0.600382	0.8626	NA	NA
rs79497916	rs79497916	18	66316197	DOK6	-1.32633	0.79924	NA	NA	NA	NA
rs8090345	rs8090345	18	66154282	DOK6	NA	NA	0.864379	0.813214	NA	NA
rs8092443	rs8092443	18	68142414	DOK6	0.61628	0.849981	NA	NA	NA	NA
rs9789218	rs9789218	18	66133376	DOK6	NA	NA	0.575144	0.868452	NA	NA
rs9958984	rs9958984	18	67497393	DOK6	0.590263	0.855644	NA	NA	NA	NA
JHU_18.27733606	rs114361065	18	27733607	DSC2	NA	NA	-1.08653	0.776771	NA	NA
JHU_18.27833611	rs139819795	18	27833612	DSC2	-1.10964	0.451941	NA	NA	NA	NA
JHU_18.27940860	rs9676165	18	27940861	DSC2	-0.675381	0.873443	-0.632991	0.876298	NA	NA
JHU_18.28015045	rs2419040	18	28015046	DSC2	0.614022	0.87355	0.618527	0.852292	NA	NA
JHU_18.28254438	rs72915987	18	28254439	DSC2	0.880403	0.866593	0.981636	0.785996	NA	NA
JHU_18.28676454	rs113213726	18	28676455	DSC2	0.695275	0.87802	NA	NA	NA	NA
JHU_18.28732134	NA	18	28732135	DSC2	NA	NA	0.54632	0.866922	NA	NA
JHU_18.28862028	rs55987465	18	28862029	DSC2	NA	NA	0.60434	0.837002	NA	NA
JHU_18.28924200	rs9948589	18	28924201	DSC2	0.529569	0.832642	NA	NA	NA	NA
JHU_18.29076163	NA	18	29076164	DSC2	0.726901	0.495125	0.53305	0.781493	NA	NA
JHU_18.29283184	rs77952321	18	29283185	DSC2	-1.34982	0.71708	NA	NA	NA	NA
JHU_18.29450064	rs111901691	18	29450065	DSC2	NA	NA	0.50111	0.856171	NA	NA
JHU_18.29455073	rs373984000	18	29455074	DSC2	NA	NA	-0.551089	0.688999	NA	NA
JHU_18.29558410	NA	18	29558411	DSC2	-0.955648	0.815352	NA	NA	NA	NA
JHU_18.29666064	NA	18	29666065	DSC2	NA	NA	-0.983312	0.862332	NA	NA
rs1074636	rs1074636	18	29407246	DSC2	NA	NA	-0.551089	0.688999	NA	NA
rs11081692	rs11081692	18	28943792	DSC2	-0.513014	0.870314	NA	NA	NA	NA
rs116050928	rs116050928	18	27830412	DSC2	-0.775586	0.662969	NA	NA	NA	NA
rs116980780	rs116980780	18	27728529	DSC2	NA	NA	-0.980451	0.789714	NA	NA
rs11873084	rs11873084	18	29380057	DSC2	NA	NA	-0.608078	0.831204	NA	NA
rs11876846	rs11876846	18	28921795	DSC2	0.611569	0.730744	NA	NA	NA	NA
rs12457091	rs12457091	18	28561634	DSC2	-0.619778	0.798061	NA	NA	NA	NA
rs12606084	rs12606084	18	29558592	DSC2	-1.00841	0.758372	NA	NA	NA	NA
rs12608267	rs12608267	18	28016947	DSC2	0.779186	0.856851	NA	NA	NA	NA
rs12959996	rs12959996	18	29413405	DSC2	NA	NA	0.535883	0.826675	NA	NA
rs1382398	rs1382398	18	28140829	DSC2	0.452692	0.878533	NA	NA	NA	NA
rs150663325	rs150663325	18	29645930	DSC2	-1.24569	0.743164	-1.10344	0.782047	NA	NA
rs17803914	rs17803914	18	29395191	DSC2	NA	NA	-0.602653	0.834042	NA	NA
rs2111658	rs2111658	18	28160213	DSC2	NA	NA	0.447586	0.866991	NA	NA
rs2298613	rs2298613	18	29057719	DSC2	0.501863	0.87355	0.540736	0.821224	NA	NA
rs2298614	rs2298614	18	29057915	DSC2	NA	NA	-0.477614	0.876235	NA	NA
rs2704052	rs2704052	18	29095434	DSC2	0.610821	0.804503	NA	NA	NA	NA
rs2960043	rs2960043	18	27844123	DSC2	0.52077	0.829372	NA	NA	NA	NA
rs3095761	rs3095761	18	28147942	DSC2	NA	NA	-0.672121	0.8756	NA	NA
rs56274246	rs56274246	18	28807486	DSC2	NA	NA	-0.383103	0.870376	NA	NA
rs60800275	rs60800275	18	28993504	DSC2	0.80934	0.870861	NA	NA	NA	NA
rs62093936	rs62093936	18	29615406	DSC2	NA	NA	-0.955618	0.87454	NA	NA
rs6506927	rs6506927	18	29070713	DSC2	0.701738	0.785302	NA	NA	NA	NA
rs67765150	rs67765150	18	29576688	DSC2	NA	NA	-0.409908	0.874039	NA	NA
rs7229252	rs7229252	18	28983565	DSC2	-0.631527	0.853515	NA	NA	NA	NA
rs7232093	rs7232093	18	27790493	DSC2	NA	NA	-0.544484	0.794728	NA	NA
rs7234719	rs7234719	18	28267534	DSC2	NA	NA	0.503601	0.877272	NA	NA
rs7239522	rs7239522	18	29059416	DSC2	NA	NA	0.494843	0.87871	NA	NA
rs7240789	rs7240789	18	29038536	DSC2	NA	NA	0.45297	0.870672	NA	NA
rs7241231	rs7241231	18	28767359	DSC2	0.439779	0.878072	0.412536	0.880784	NA	NA
rs7242742	NA	18	28820025	DSC2	-0.57847	0.820263	NA	NA	NA	NA
rs73408866	rs73408866	18	28807381	DSC2	0.723121	0.868721	0.756775	0.826717	NA	NA
rs74925110	rs74925110	18	28690427	DSC2	-0.521266	0.853438	NA	NA	NA	NA
rs8092226	rs8092226	18	27933549	DSC2	-0.527642	0.879672	NA	NA	NA	NA
rs9304094	rs9304094	18	28966036	DSC2	0.550055	0.825431	NA	NA	NA	NA
rs9947964	rs9947964	18	28059917	DSC2	NA	NA	1.04325	0.810407	NA	NA
rs9950507	rs9950507	18	28754008	DSC2	NA	NA	-0.467967	0.8554	NA	NA
rs9954240	rs9954240	18	28880741	DSC2	0.915707	0.835551	NA	NA	NA	NA
rs9962121	rs9962121	18	29076717	DSC2	0.55457	0.831312	NA	NA	NA	NA
JHU_18.64543710	rs9948118	18	64543711	DSEL	0.865139	0.659097	0.662237	0.833222	NA	NA
JHU_18.64544706	rs12605447	18	64544707	DSEL	0.959066	0.464752	0.585667	0.869973	NA	NA
JHU_18.64556567	rs374155859	18	64556568	DSEL	-0.791675	0.774007	NA	NA	NA	NA
JHU_18.64566208	rs10871604	18	64566209	DSEL	-0.924683	0.765264	NA	NA	NA	NA
JHU_18.64747701	rs75285288	18	64747702	DSEL	1.1425	0.745601	NA	NA	NA	NA
JHU_18.64791899	rs150585494	18	64791900	DSEL	NA	NA	0.908456	0.803496	NA	NA
JHU_18.64821781	rs7243323	18	64821782	DSEL	NA	NA	0.571298	0.879411	NA	NA
JHU_18.65062237	rs12957979	18	65062238	DSEL	-0.688483	0.817142	NA	NA	NA	NA
JHU_18.65084614	rs201904934	18	65084615	DSEL	-0.600293	0.878014	NA	NA	NA	NA
JHU_18.65373744	rs28487962	18	65373745	DSEL	NA	NA	1.00831	0.836379	NA	NA
JHU_18.65376179	NA	18	65376180	DSEL	NA	NA	1.56172	0.798173	NA	NA
JHU_18.65440515	rs78842893	18	65440516	DSEL	-1.16701	0.871886	NA	NA	NA	NA
JHU_18.65536162	rs73967176	18	65536163	DSEL	NA	NA	0.968164	0.862781	NA	NA
JHU_18.65599868	rs115186338	18	65599869	DSEL	1.22178	0.819469	NA	NA	NA	NA
JHU_18.65752213	rs5004476	18	65752214	DSEL	NA	NA	-0.759334	0.812333	NA	NA
JHU_18.65913835	rs2319209	18	65913836	DSEL	NA	NA	0.685822	0.780975	NA	NA
JHU_18.65919270	rs137858084	18	65919271	DSEL	NA	NA	1.5491	0.630244	NA	NA
JHU_18.65995331	rs6566352	18	65995332	DSEL	-0.690446	0.788042	NA	NA	NA	NA
JHU_18.66060056	NA	18	66060057	DSEL	NA	NA	0.735457	0.879702	NA	NA
JHU_18.66172071	rs7504977	18	66172072	DSEL	NA	NA	0.50813	0.880784	NA	NA
rs11151446	rs11151446	18	66167919	DSEL	NA	NA	-0.528881	0.865524	NA	NA
rs115313078	rs115313078	18	64718227	DSEL	1.22994	0.787379	NA	NA	NA	NA
rs11660439	NA	18	64538733	DSEL	-0.858889	0.830075	NA	NA	NA	NA
rs11875080	rs11875080	18	64232938	DSEL	0.886675	0.842151	NA	NA	NA	NA
rs12955020	rs12955020	18	65212138	DSEL	-0.67257	0.822419	NA	NA	NA	NA
rs12969376	rs12969376	18	65536297	DSEL	NA	NA	0.661734	0.805781	NA	NA
rs1474090	rs1474090	18	65703401	DSEL	NA	NA	0.60507	0.835294	NA	NA
rs1482532	rs1482532	18	65941016	DSEL	0.708831	0.877081	NA	NA	NA	NA
rs1518020	rs1518020	18	65702303	DSEL	NA	NA	-0.714451	0.769022	NA	NA
rs17077294	rs17077294	18	65081903	DSEL	0.571961	0.866531	NA	NA	NA	NA
rs17077486	rs17077486	18	65242298	DSEL	1.25429	0.804563	NA	NA	NA	NA
rs17077587	rs17077587	18	65293224	DSEL	NA	NA	0.84917	0.773583	NA	NA
rs17804668	rs17804668	18	66181863	DSEL	NA	NA	1.79951	0.648205	NA	NA
rs1850558	rs1850558	18	65753274	DSEL	NA	NA	-0.750849	0.825115	NA	NA
rs1954968	rs1954968	18	64570521	DSEL	-1.13791	0.520405	NA	NA	NA	NA
rs2044279	rs2044279	18	65373859	DSEL	NA	NA	-0.532598	0.848506	NA	NA
rs2090528	rs2090528	18	65819579	DSEL	NA	NA	-0.524307	0.880019	NA	NA
rs2156439	rs2156439	18	64724538	DSEL	0.6708	0.831768	NA	NA	NA	NA
rs2448763	rs2448763	18	65328062	DSEL	NA	NA	0.559849	0.870718	NA	NA
rs3845265	rs3845265	18	65539128	DSEL	-0.833189	0.834765	NA	NA	NA	NA
rs3897843	rs3897843	18	66133833	DSEL	NA	NA	-0.685275	0.797282	NA	NA
rs4281825	rs4281825	18	64796058	DSEL	0.667535	0.858966	NA	NA	NA	NA
rs4306630	rs4306630	18	65458336	DSEL	NA	NA	0.581468	0.86132	NA	NA
rs4891585	rs4891585	18	64544318	DSEL	0.865139	0.659097	0.662237	0.833222	NA	NA
rs558663	rs558663	18	65538815	DSEL	0.696878	0.768669	NA	NA	NA	NA
rs58091733	rs58091733	18	64701752	DSEL	1.00545	0.840855	NA	NA	NA	NA
rs6566216	rs6566216	18	64253268	DSEL	0.937709	0.877205	NA	NA	NA	NA
rs6566300	rs6566300	18	65297255	DSEL	NA	NA	-0.927576	0.842411	NA	NA
rs7227575	rs7227575	18	65922901	DSEL	NA	NA	-0.709344	0.875117	NA	NA
rs7232216	rs7232216	18	64844503	DSEL	NA	NA	0.645737	0.839398	NA	NA
rs7238331	rs7238331	18	64553265	DSEL	0.801528	0.749278	0.651025	0.844558	NA	NA
rs7240174	rs7240174	18	64541360	DSEL	0.865139	0.659097	0.662237	0.833222	NA	NA
rs7244447	rs7244447	18	65031419	DSEL	-0.654945	0.788267	NA	NA	NA	NA
rs73452842	rs73452842	18	64766587	DSEL	NA	NA	0.748886	0.875626	NA	NA
rs73454750	rs73454750	18	64861572	DSEL	-0.702381	0.670053	NA	NA	NA	NA
rs73456490	rs73456490	18	65258586	DSEL	NA	NA	1.20612	0.794805	NA	NA
rs74504690	rs74504690	18	65675951	DSEL	NA	NA	0.656734	0.732272	NA	NA
rs7504707	rs7504707	18	64488647	DSEL	NA	NA	-0.569587	0.870257	NA	NA
rs8088294	rs8088294	18	65490959	DSEL	NA	NA	0.751323	0.826246	NA	NA
rs9319734	rs9319734	18	65250524	DSEL	1.0039	0.635593	NA	NA	NA	NA
rs9955903	rs9955903	18	65760953	DSEL	NA	NA	-0.699101	0.854794	NA	NA
rs9956106	rs9956106	18	65913720	DSEL	NA	NA	0.680348	0.788524	NA	NA
rs9957826	rs9957826	18	65208280	DSEL	0.781191	0.684075	NA	NA	NA	NA
rs9965624	rs9965624	18	65462845	DSEL	NA	NA	-0.60771	0.864129	NA	NA
JHU_18.28284097	rs2027732	18	28284098	DSG2	-0.862072	0.859299	NA	NA	NA	NA
JHU_18.28616762	NA	18	28616763	DSG2	NA	NA	1.30626	0.863585	NA	NA
JHU_18.28722643	rs34064740	18	28722644	DSG2	NA	NA	-0.562965	0.880377	NA	NA
JHU_18.28723343	NA	18	28723344	DSG2	NA	NA	-0.573595	0.875141	NA	NA
JHU_18.28886602	rs9304081	18	28886603	DSG2	-0.797848	0.790982	NA	NA	NA	NA
JHU_18.28889600	rs9304083	18	28889601	DSG2	-0.797848	0.790982	NA	NA	NA	NA
JHU_18.29143008	rs202029293	18	29143009	DSG2	0.876274	0.84033	NA	NA	NA	NA
JHU_18.29885023	rs57681725	18	29885024	DSG2	-1.65238	0.739664	NA	NA	NA	NA
kgp6704018	rs16962974	18	29867091	DSG2	NA	NA	-0.809419	0.857102	NA	NA
rs10438931	rs10438931	18	29138667	DSG2	NA	NA	0.693749	0.81141	NA	NA
rs10502603	rs10502603	18	30056515	DSG2	0.960965	0.875372	NA	NA	NA	NA
rs11081772	rs11081772	18	30089478	DSG2	-1.22338	0.429748	NA	NA	NA	NA
rs11662888	rs11662888	18	29300708	DSG2	NA	NA	1.52114	0.862399	NA	NA
rs12457501	rs12457501	18	29836551	DSG2	-0.768711	0.872373	NA	NA	NA	NA
rs12457952	rs12457952	18	29784585	DSG2	NA	NA	-0.702248	0.854461	NA	NA
rs1260720	rs1260720	18	28570129	DSG2	NA	NA	-0.863234	0.850575	NA	NA
rs1443015	rs1443015	18	28096802	DSG2	0.650676	0.857372	NA	NA	NA	NA
rs150663325	rs150663325	18	29645930	DSG2	-1.3355	0.867199	NA	NA	NA	NA
rs1648663	rs1648663	18	30123568	DSG2	0.750045	0.810584	NA	NA	NA	NA
rs167941	rs167941	18	30124702	DSG2	-1.06747	0.490655	-0.689153	0.852292	NA	NA
rs16961102	rs16961102	18	28615224	DSG2	NA	NA	1.33119	0.82166	NA	NA
rs16961263	rs16961263	18	28702442	DSG2	-0.94085	0.84	NA	NA	NA	NA
rs16961379	rs16961379	18	28740714	DSG2	NA	NA	-0.686948	0.870059	NA	NA
rs17801274	rs17801274	18	28858921	DSG2	0.946078	0.856503	NA	NA	NA	NA
rs1791202	rs1791202	18	29138749	DSG2	NA	NA	1.15394	0.503633	NA	NA
rs2577075	rs2577075	18	28722039	DSG2	NA	NA	-0.573595	0.875141	NA	NA
rs600452	rs600452	18	29806558	DSG2	-0.787891	0.812732	NA	NA	NA	NA
rs625188	rs625188	18	29814174	DSG2	0.681606	0.812133	NA	NA	NA	NA
rs66750305	rs66750305	18	29533735	DSG2	NA	NA	-0.618977	0.867719	NA	NA
rs7233677	rs7233677	18	28482182	DSG2	NA	NA	-0.706331	0.873526	NA	NA
rs73408866	rs73408866	18	28807381	DSG2	NA	NA	-1.04866	0.823583	NA	NA
rs74603542	rs74603542	18	29564659	DSG2	NA	NA	-0.793962	0.866886	NA	NA
rs76041368	rs76041368	18	28804581	DSG2	1.10633	0.779901	NA	NA	NA	NA
rs8092624	rs8092624	18	30106370	DSG2	-0.636008	0.866225	-0.819052	0.663581	NA	NA
rs9304085	rs9304085	18	28889617	DSG2	-0.797848	0.790982	NA	NA	NA	NA
rs961460	rs961460	18	28790989	DSG2	1.05024	0.543045	NA	NA	NA	NA
rs9948334	rs9948334	18	28808245	DSG2	-1.35488	0.705937	NA	NA	NA	NA
rs9952617	rs9952617	18	28881801	DSG2	-0.797848	0.790982	NA	NA	NA	NA
rs9964822	rs9964822	18	30091173	DSG2	0.639013	0.880491	NA	NA	NA	NA
JHU_18.31426434	rs117056051	18	31426435	DTNA	NA	NA	-0.509662	0.743258	NA	NA
JHU_18.31610847	rs34728579	18	31610848	DTNA	-0.54507	0.805078	NA	NA	NA	NA
JHU_18.31794267	rs7226432	18	31794268	DTNA	-0.513995	0.846671	NA	NA	NA	NA
JHU_18.31843229	rs5927869	18	31843230	DTNA	-0.5882	0.881985	NA	NA	NA	NA
JHU_18.31852193	rs62095817	18	31852194	DTNA	-0.888877	0.806345	-0.545851	0.878512	NA	NA
JHU_18.32069126	rs7228025	18	32069127	DTNA	NA	NA	0.356527	0.805548	NA	NA
JHU_18.32329609	rs5006899	18	32329610	DTNA	0.618006	0.772042	NA	NA	NA	NA
JHU_18.32437040	rs111328249	18	32437041	DTNA	NA	NA	-0.682283	0.8395	NA	NA
rs11081882	rs11081882	18	32623599	DTNA	-0.539444	0.86913	NA	NA	NA	NA
rs112950887	rs112950887	18	31875392	DTNA	NA	NA	-0.638867	0.819081	NA	NA
rs113213844	rs113213844	18	32556682	DTNA	NA	NA	0.296017	0.871418	NA	NA
rs12955543	rs12955543	18	31629038	DTNA	NA	NA	0.278946	0.877162	NA	NA
rs12957186	rs12957186	18	31707452	DTNA	-0.553158	0.768176	NA	NA	NA	NA
rs12964578	rs12964578	18	33407502	DTNA	0.420028	0.87462	0.307672	0.878943	NA	NA
rs148553554	rs148553554	18	33369517	DTNA	NA	NA	-0.773807	0.404296	NA	NA
rs1573408	rs1573408	18	32000277	DTNA	NA	NA	-0.429781	0.844322	NA	NA
rs16965818	rs16965818	18	32312012	DTNA	0.378824	0.873543	NA	NA	NA	NA
rs17739138	rs17739138	18	33363591	DTNA	-0.661184	0.786757	NA	NA	NA	NA
rs2298652	rs2298652	18	32070445	DTNA	-0.6817	0.840855	-0.659035	0.622185	NA	NA
rs4145318	rs4145318	18	32611888	DTNA	-0.360914	0.8787	NA	NA	NA	NA
rs4239387	rs4239387	18	31668351	DTNA	NA	NA	0.440706	0.800077	NA	NA
rs4413039	rs4413039	18	31662506	DTNA	NA	NA	0.440706	0.800077	NA	NA
rs4419128	rs4419128	18	31663695	DTNA	-0.34865	0.871998	-0.357572	0.654188	NA	NA
rs4799391	rs4799391	18	33127164	DTNA	-0.909239	0.833288	NA	NA	NA	NA
rs4799712	rs4799712	18	31273471	DTNA	NA	NA	0.535149	0.745019	NA	NA
rs4799737	rs4799737	18	31607713	DTNA	NA	NA	0.437481	0.806084	NA	NA
rs489744	rs489744	18	32555153	DTNA	NA	NA	0.338371	0.805911	NA	NA
rs500763	rs500763	18	32527959	DTNA	NA	NA	-0.425404	0.515526	NA	NA
rs6507144	rs6507144	18	33399188	DTNA	0.468092	0.839245	0.371506	0.800366	NA	NA
rs680798	rs680798	18	32518790	DTNA	-0.563389	0.877297	NA	NA	NA	NA
rs7236052	rs7236052	18	32574540	DTNA	NA	NA	-0.357816	0.806917	NA	NA
rs72878583	rs72878583	18	33369380	DTNA	NA	NA	-0.371127	0.804532	NA	NA
rs746172	rs746172	18	32751792	DTNA	0.479473	0.825198	NA	NA	NA	NA
rs767531	rs767531	18	33357868	DTNA	-0.667065	0.853879	NA	NA	NA	NA
rs8089981	rs8089981	18	33419946	DTNA	0.474176	0.844975	0.37095	0.818511	NA	NA
rs9950445	rs9950445	18	33137696	DTNA	0.573239	0.732624	NA	NA	NA	NA
rs9950992	rs9950992	18	33334767	DTNA	NA	NA	0.335979	0.864	NA	NA
rs9963553	rs9963553	18	31819363	DTNA	-0.608636	0.86728	-0.512922	0.809515	NA	NA
rs9964490	rs9964490	18	32705715	DTNA	-0.93736	0.847491	NA	NA	NA	NA
JHU_18.46169546	rs370447316	18	46169547	DYM	-0.169984	0.866715	NA	NA	NA	NA
JHU_18.46218688	rs8083971	18	46218689	DYM	NA	NA	0.114338	0.648318	NA	NA
JHU_18.46248128	rs55726788	18	46248129	DYM	NA	NA	-0.139087	0.207595	NA	NA
JHU_18.46260669	NA	18	46260670	DYM	NA	NA	-0.106667	0.831919	NA	NA
JHU_18.46315918	rs112146046	18	46315919	DYM	0.21443	0.837818	NA	NA	NA	NA
JHU_18.47054902	rs11877396	18	47054903	DYM	0.124555	0.858127	NA	NA	NA	NA
rs1036935	rs1036935	18	47843534	DYM	-0.116698	0.867192	-0.0934058	0.863082	NA	NA
rs10401070	rs10401070	18	45877135	DYM	0.11069	0.823805	NA	NA	NA	NA
rs1052695	rs1052695	18	46562785	DYM	-0.0944599	0.879786	NA	NA	NA	NA
rs10853583	rs10853583	18	47259552	DYM	-0.12031	0.846113	NA	NA	NA	NA
rs11082705	rs11082705	18	46352562	DYM	0.0981435	0.871331	NA	NA	NA	NA
rs1316889	rs1316889	18	46348334	DYM	0.0955366	0.877365	NA	NA	NA	NA
rs1443623	rs1443623	18	47791995	DYM	0.104162	0.830936	NA	NA	NA	NA
rs1489168	rs1489168	18	45875517	DYM	0.139202	0.775586	0.092067	0.860397	NA	NA
rs1489169	rs1489169	18	45875660	DYM	0.188516	0.750202	NA	NA	NA	NA
rs1623231	rs1623231	18	47447432	DYM	-0.164773	0.638053	NA	NA	NA	NA
rs2062117	rs2062117	18	46231246	DYM	NA	NA	-0.0854999	0.782215	NA	NA
rs28539637	rs28539637	18	46553832	DYM	NA	NA	0.0745818	0.811341	NA	NA
rs35397258	rs35397258	18	47743810	DYM	0.128977	0.79955	NA	NA	NA	NA
rs357894	rs357894	18	46579970	DYM	-0.0952547	0.874269	NA	NA	NA	NA
rs35885155	rs35885155	18	47273027	DYM	-0.189472	0.798414	-0.20561	0.376224	NA	NA
rs370948677	NA	18	47153091	DYM	-0.0802407	0.876119	-0.0723892	0.826326	NA	NA
rs3786247	rs3786247	18	47118923	DYM	-0.107018	0.844078	NA	NA	NA	NA
rs4636987	rs4636987	18	45643649	DYM	NA	NA	-0.176381	0.798425	NA	NA
rs4939718	rs4939718	18	45602905	DYM	-0.165452	0.867121	NA	NA	NA	NA
rs4939886	rs4939886	18	47176793	DYM	-0.159032	0.779397	-0.112925	0.83416	NA	NA
rs56147353	rs56147353	18	45571517	DYM	-0.14626	0.853922	NA	NA	NA	NA
rs58934498	rs58934498	18	46330761	DYM	NA	NA	0.105869	0.737292	NA	NA
rs6507806	rs6507806	18	45636905	DYM	-0.155048	0.854878	-0.170572	0.5839	NA	NA
rs7241641	rs7241641	18	47277757	DYM	NA	NA	0.0897785	0.744477	NA	NA
rs7244563	rs7244563	18	47290365	DYM	0.169222	0.863947	NA	NA	NA	NA
rs72913710	rs72913710	18	46301529	DYM	0.199991	0.66792	NA	NA	NA	NA
rs73432437	rs73432437	18	47162184	DYM	0.132204	0.817193	0.115717	0.743724	NA	NA
rs7504869	rs7504869	18	46175116	DYM	-0.167043	0.712627	NA	NA	NA	NA
rs77478443	rs77478443	18	46579111	DYM	NA	NA	-0.138462	0.831558	NA	NA
rs77585616	rs77585616	18	45682548	DYM	0.138959	0.88171	NA	NA	NA	NA
rs79985567	rs79985567	18	45784597	DYM	NA	NA	-0.16043	0.831846	NA	NA
rs8087036	rs8087036	18	46215808	DYM	NA	NA	0.102149	0.796098	NA	NA
rs8088451	rs8088451	18	47272034	DYM	0.119376	0.833123	NA	NA	NA	NA
rs9945399	rs9945399	18	47271373	DYM	-0.149031	0.835654	NA	NA	NA	NA
rs9952796	rs9952796	18	45675248	DYM	NA	NA	-0.0867595	0.859891	NA	NA
rs9959048	rs9959048	18	47062758	DYM	NA	NA	0.0929406	0.85099	NA	NA
rs9960934	rs9960934	18	46209513	DYM	NA	NA	0.104165	0.701268	NA	NA
JHU_18.48232256	rs2099592	18	48232257	ELAC1	0.200903	0.880456	NA	NA	NA	NA
JHU_18.48273954	rs151227874	18	48273955	ELAC1	0.385549	0.880902	NA	NA	NA	NA
JHU_18.48315086	rs2879289	18	48315087	ELAC1	-0.227597	0.798476	NA	NA	NA	NA
JHU_18.48786690	rs80063635	18	48786691	ELAC1	-0.373344	0.877365	NA	NA	NA	NA
JHU_18.48985176	rs76618616	18	48985177	ELAC1	NA	NA	0.365292	0.785306	NA	NA
JHU_18.49013948	rs8096520	18	49013949	ELAC1	NA	NA	-0.312075	0.878338	NA	NA
rs11662142	rs11662142	18	48013332	ELAC1	-0.196904	0.874418	NA	NA	NA	NA
rs11662759	rs11662759	18	48823290	ELAC1	NA	NA	-0.205555	0.847068	NA	NA
rs12959704	rs12959704	18	48358613	ELAC1	-0.372936	0.873135	-0.440014	0.780232	NA	NA
rs1370483	rs1370483	18	48228968	ELAC1	0.279302	0.86006	NA	NA	NA	NA
rs1662901	rs1662901	18	47744808	ELAC1	-0.261011	0.873039	NA	NA	NA	NA
rs16953028	rs16953028	18	48789071	ELAC1	NA	NA	-0.534504	0.752054	NA	NA
rs17664645	rs17664645	18	48845671	ELAC1	NA	NA	0.20425	0.839938	NA	NA
rs17852712	rs17852712	18	48331524	ELAC1	0.171789	0.865253	NA	NA	NA	NA
rs1815937	rs1815937	18	47555635	ELAC1	NA	NA	-0.295915	0.872649	NA	NA
rs2276365	NA	18	47811669	ELAC1	-0.313721	0.847202	NA	NA	NA	NA
rs2442966	rs2442966	18	48882698	ELAC1	NA	NA	-0.273053	0.857102	NA	NA
rs2457971	rs2457971	18	47739631	ELAC1	NA	NA	0.180401	0.874252	NA	NA
rs2469478	rs2469478	18	47651537	ELAC1	NA	NA	0.203504	0.801009	NA	NA
rs2847536	rs2847536	18	48328977	ELAC1	-0.342629	0.837102	NA	NA	NA	NA
rs2879384	rs2879384	18	49120227	ELAC1	NA	NA	-0.19197	0.847647	NA	NA
rs2957971	rs2957971	18	47957621	ELAC1	NA	NA	-0.176798	0.865202	NA	NA
rs321899	rs321899	18	48910603	ELAC1	0.229353	0.876952	NA	NA	NA	NA
rs322543	rs322543	18	49144518	ELAC1	-0.231831	0.806154	NA	NA	NA	NA
rs322545	rs322545	18	49142046	ELAC1	-0.170207	0.880775	NA	NA	NA	NA
rs60136891	rs60136891	18	49123389	ELAC1	NA	NA	0.220305	0.785381	NA	NA
rs7227542	rs7227542	18	48152922	ELAC1	NA	NA	0.190904	0.858986	NA	NA
rs7232265	rs7232265	18	48815506	ELAC1	NA	NA	-0.190749	0.842224	NA	NA
rs7233656	rs7233656	18	48988448	ELAC1	NA	NA	0.21282	0.83392	NA	NA
rs75106071	rs75106071	18	49021719	ELAC1	-0.264655	0.763147	NA	NA	NA	NA
rs76780091	rs76780091	18	49492657	ELAC1	NA	NA	0.301924	0.845818	NA	NA
rs78842297	NA	18	48087550	ELAC1	-0.448585	0.77285	NA	NA	NA	NA
rs8086681	rs8086681	18	49072093	ELAC1	NA	NA	-0.209747	0.837626	NA	NA
rs8088185	rs8088185	18	49155040	ELAC1	-0.285287	0.880606	NA	NA	NA	NA
rs8089933	rs8089933	18	49106854	ELAC1	NA	NA	-0.253816	0.856497	NA	NA
rs9304394	rs9304394	18	47716050	ELAC1	-0.240579	0.866754	NA	NA	NA	NA
rs948557	rs948557	18	48676968	ELAC1	NA	NA	-0.248774	0.604063	NA	NA
rs9959102	rs9959102	18	47534368	ELAC1	NA	NA	0.221789	0.857858	NA	NA
JHU_18.32715438	rs58338024	18	32715439	ELP2	0.244545	0.877867	NA	NA	NA	NA
JHU_18.32820418	NA	18	32820419	ELP2	NA	NA	0.192315	0.789087	NA	NA
JHU_18.33116767	rs78369217	18	33116768	ELP2	NA	NA	-0.110182	0.811015	NA	NA
JHU_18.33707737	rs140416227	18	33707738	ELP2	NA	NA	-0.125694	0.844558	NA	NA
JHU_18.33758079	rs114658362	18	33758080	ELP2	0.269621	0.859492	NA	NA	NA	NA
JHU_18.33806415	NA	18	33806416	ELP2	NA	NA	-0.149345	0.834199	NA	NA
JHU_18.33841341	NA	18	33841342	ELP2	0.256412	0.787285	0.162949	0.833986	NA	NA
JHU_18.34114429	rs76521388	18	34114430	ELP2	NA	NA	-0.179547	0.731784	NA	NA
JHU_18.34197545	NA	18	34197546	ELP2	-0.217418	0.651456	NA	NA	NA	NA
JHU_18.34216634	NA	18	34216635	ELP2	-0.246993	0.719298	NA	NA	NA	NA
JHU_18.34341394	rs56390219	18	34341395	ELP2	NA	NA	0.172685	0.789087	NA	NA
kgp5902369	rs10682481	18	34197573	ELP2	-0.208455	0.506836	NA	NA	NA	NA
rs1050377	rs1050377	18	32721402	ELP2	NA	NA	-0.11449	0.87565	NA	NA
rs1050631	rs1050631	18	33694120	ELP2	NA	NA	0.164349	0.391946	NA	NA
rs11661986	rs11661986	18	34207717	ELP2	-0.177129	0.849867	NA	NA	NA	NA
rs11875608	rs11875608	18	34192586	ELP2	-0.195408	0.75376	NA	NA	NA	NA
rs1241077	rs1241077	18	33133859	ELP2	0.139484	0.869391	NA	NA	NA	NA
rs12454634	rs12454634	18	33844388	ELP2	0.261135	0.653208	0.138274	0.851764	NA	NA
rs12457257	rs12457257	18	34008468	ELP2	NA	NA	0.244228	0.701036	NA	NA
rs12955215	rs12955215	18	34083239	ELP2	NA	NA	0.0952049	0.856013	NA	NA
rs12969158	rs12969158	18	34117792	ELP2	-0.15055	0.831364	NA	NA	NA	NA
rs1540043	rs1540043	18	33691313	ELP2	0.130426	0.853336	NA	NA	NA	NA
rs16967474	rs16967474	18	33726295	ELP2	0.227004	0.709441	NA	NA	NA	NA
rs1708693	rs1708693	18	34010998	ELP2	NA	NA	-0.190149	0.804459	NA	NA
rs17561133	rs17561133	18	33063368	ELP2	0.155139	0.850134	NA	NA	NA	NA
rs1785928	rs1785928	18	33725931	ELP2	NA	NA	0.114669	0.74734	NA	NA
rs1785934	rs1785934	18	33718326	ELP2	NA	NA	0.114669	0.74734	NA	NA
rs185134606	rs185134606	18	34198274	ELP2	-0.244241	0.213856	NA	NA	NA	NA
rs2644267	rs2644267	18	34236026	ELP2	NA	NA	0.132858	0.789337	NA	NA
rs2847511	rs2847511	18	33767017	ELP2	NA	NA	0.125211	0.680078	NA	NA
rs28676945	rs28676945	18	34069970	ELP2	0.219908	0.808956	NA	NA	NA	NA
rs355297	rs355297	18	33123519	ELP2	NA	NA	-0.0896969	0.87502	NA	NA
rs371752410	rs371752410	18	34235737	ELP2	NA	NA	0.113323	0.825443	NA	NA
rs3786394	rs3786394	18	33059065	ELP2	0.164846	0.879672	NA	NA	NA	NA
rs4267398	rs4267398	18	33767749	ELP2	NA	NA	0.166678	0.351733	NA	NA
rs4799419	rs4799419	18	34090914	ELP2	NA	NA	-0.15455	0.878704	NA	NA
rs4799863	rs4799863	18	33873415	ELP2	NA	NA	-0.0830247	0.877569	NA	NA
rs4799866	rs4799866	18	34116743	ELP2	-0.131454	0.82514	NA	NA	NA	NA
rs559325	rs559325	18	33862419	ELP2	NA	NA	0.257467	0.59219	NA	NA
rs60414347	rs60414347	18	34205551	ELP2	0.316336	0.818281	NA	NA	NA	NA
rs6507179	rs6507179	18	34203793	ELP2	-0.24939	0.174568	NA	NA	NA	NA
rs7231134	rs7231134	18	32992605	ELP2	0.149478	0.87802	NA	NA	NA	NA
rs7235371	rs7235371	18	33674808	ELP2	NA	NA	0.106716	0.816169	NA	NA
rs7239113	rs7239113	18	33879397	ELP2	-0.198485	0.800422	NA	NA	NA	NA
rs72884276	rs72884276	18	33888658	ELP2	NA	NA	0.228379	0.695154	NA	NA
rs8084554	rs8084554	18	33709977	ELP2	0.227004	0.709441	NA	NA	NA	NA
rs8090058	rs8090058	18	33769406	ELP2	0.154029	0.856083	NA	NA	NA	NA
rs9957318	rs9957318	18	33039106	ELP2	0.209004	0.550528	NA	NA	NA	NA
rs9959655	rs9959655	18	33529669	ELP2	0.157497	0.836566	NA	NA	NA	NA
rs9964978	rs9964978	18	33120817	ELP2	-0.19971	0.857608	NA	NA	NA	NA
JHU_18.1977410	rs73952204	18	1977411	EMILIN2	NA	NA	-0.124433	0.825593	NA	NA
JHU_18.2031858	rs56302996	18	2031859	EMILIN2	0.187693	0.881356	NA	NA	NA	NA
JHU_18.2084782	NA	18	2084783	EMILIN2	-0.141429	0.877365	NA	NA	NA	NA
JHU_18.2104983	rs73362677	18	2104984	EMILIN2	0.229246	0.722443	0.164639	0.662552	NA	NA
JHU_18.2157995	rs35235427	18	2157996	EMILIN2	-0.238747	0.787448	NA	NA	NA	NA
JHU_18.2302621	rs974139	18	2302622	EMILIN2	0.227126	0.720329	0.160845	0.678594	NA	NA
JHU_18.2325369	rs8097050	18	2325370	EMILIN2	0.365467	0.498608	0.19073	0.796782	NA	NA
JHU_18.2383321	rs114916087	18	2383322	EMILIN2	-0.349225	0.848448	NA	NA	NA	NA
JHU_18.2464409	NA	18	2464410	EMILIN2	NA	NA	0.219765	0.805581	NA	NA
JHU_18.2507506	rs2677876	18	2507507	EMILIN2	-0.289508	0.846718	NA	NA	NA	NA
JHU_18.2647527	rs79765257	18	2647528	EMILIN2	-0.354076	0.688037	NA	NA	NA	NA
JHU_18.3061419	rs58998159	18	3061420	EMILIN2	-0.28817	0.85572	NA	NA	NA	NA
JHU_18.3156283	rs74844038	18	3156284	EMILIN2	0.256041	0.877426	NA	NA	NA	NA
JHU_18.3187140	rs11874933	18	3187141	EMILIN2	0.264899	0.880795	NA	NA	NA	NA
JHU_18.3220378	rs16944525	18	3220379	EMILIN2	NA	NA	-0.28259	0.77407	NA	NA
JHU_18.3265136	rs1662333	18	3265137	EMILIN2	-0.324073	0.853517	NA	NA	NA	NA
JHU_18.3350558	rs35656496	18	3350559	EMILIN2	-0.175691	0.837102	NA	NA	NA	NA
JHU_18.3360681	rs73372447	18	3360682	EMILIN2	-0.319224	0.701855	-0.20475	0.762338	NA	NA
JHU_18.3411705	rs61071934	18	3411706	EMILIN2	NA	NA	0.105823	0.876352	NA	NA
JHU_18.3412265	rs73938480	18	3412266	EMILIN2	0.318322	0.862653	NA	NA	NA	NA
JHU_18.3426012	rs28550836	18	3426013	EMILIN2	-0.350423	0.682488	-0.182908	0.860169	NA	NA
JHU_18.3815396	rs200883642	18	3815397	EMILIN2	0.247104	0.881459	NA	NA	NA	NA
JHU_18.3817520	rs3862174	18	3817521	EMILIN2	0.247104	0.881459	NA	NA	NA	NA
JHU_18.3871904	rs79506135	18	3871905	EMILIN2	NA	NA	-0.243228	0.878521	NA	NA
rs10163818	rs10163818	18	3847600	EMILIN2	-0.229885	0.808375	-0.160656	0.790882	NA	NA
rs11081036	NA	18	3350554	EMILIN2	0.248978	0.483417	0.14094	0.733227	NA	NA
rs11081037	rs11081037	18	3353012	EMILIN2	-0.173831	0.835654	NA	NA	NA	NA
rs116286327	rs116286327	18	2168333	EMILIN2	NA	NA	0.123993	0.867485	NA	NA
rs116437294	rs116437294	18	3152024	EMILIN2	0.424412	0.797269	NA	NA	NA	NA
rs11659925	rs11659925	18	2168296	EMILIN2	-0.21604	0.874861	NA	NA	NA	NA
rs11663843	rs11663843	18	3392937	EMILIN2	NA	NA	0.132884	0.880938	NA	NA
rs12326425	rs12326425	18	3356365	EMILIN2	-0.186611	0.780902	-0.120298	0.812893	NA	NA
rs12455606	rs12455606	18	2521602	EMILIN2	0.245458	0.839519	NA	NA	NA	NA
rs12457197	rs12457197	18	3680476	EMILIN2	NA	NA	0.15008	0.855888	NA	NA
rs12457235	rs12457235	18	2238967	EMILIN2	NA	NA	0.155861	0.807225	NA	NA
rs12605581	rs12605581	18	2157232	EMILIN2	-0.247605	0.606294	NA	NA	NA	NA
rs12605871	rs12605871	18	3350540	EMILIN2	-0.165655	0.86438	NA	NA	NA	NA
rs12605942	rs12605942	18	3219851	EMILIN2	-0.33104	0.755188	NA	NA	NA	NA
rs12961649	rs12961649	18	2126552	EMILIN2	-0.222509	0.650394	-0.121153	0.832796	NA	NA
rs138525662	rs138525662	18	2068804	EMILIN2	0.368073	0.828202	NA	NA	NA	NA
rs144839176	rs144839176	18	3873698	EMILIN2	NA	NA	-0.243228	0.878521	NA	NA
rs148677296	rs148677296	18	2120904	EMILIN2	0.308614	0.822409	0.240609	0.733767	NA	NA
rs1662807	rs1662807	18	3329113	EMILIN2	-0.263768	0.680683	-0.151865	0.81516	NA	NA
rs16942448	rs16942448	18	2027294	EMILIN2	-0.249428	0.881676	-0.188152	0.854653	NA	NA
rs16944051	rs16944051	18	2922716	EMILIN2	0.275615	0.853471	NA	NA	NA	NA
rs17521158	rs17521158	18	2166794	EMILIN2	0.213678	0.862983	NA	NA	NA	NA
rs1785272	rs1785272	18	3314310	EMILIN2	-0.196553	0.807181	-0.115065	0.872489	NA	NA
rs1787846	rs1787846	18	3606272	EMILIN2	0.274975	0.879598	0.230102	0.798263	NA	NA
rs1791085	NA	18	3215158	EMILIN2	-0.325933	0.701061	NA	NA	NA	NA
rs1834536	rs1834536	18	2160387	EMILIN2	-0.226937	0.704591	NA	NA	NA	NA
rs2051253	rs2051253	18	2032309	EMILIN2	0.324421	0.713834	NA	NA	NA	NA
rs2186848	rs2186848	18	2035248	EMILIN2	0.248376	0.743248	NA	NA	NA	NA
rs34223181	rs34223181	18	3704587	EMILIN2	-0.278429	0.83961	-0.175965	0.871645	NA	NA
rs34491974	rs34491974	18	3014705	EMILIN2	0.220272	0.861822	NA	NA	NA	NA
rs374863942	rs374863942	18	3640252	EMILIN2	0.197216	0.874278	NA	NA	NA	NA
rs3819222	rs3819222	18	3246299	EMILIN2	NA	NA	0.112624	0.843768	NA	NA
rs3859375	rs3859375	18	2339457	EMILIN2	NA	NA	-0.133177	0.792616	NA	NA
rs3859379	rs3859379	18	2467022	EMILIN2	-0.223963	0.866639	-0.150867	0.873887	NA	NA
rs3862173	rs3862173	18	3817522	EMILIN2	0.247104	0.881459	NA	NA	NA	NA
rs3897006	rs3897006	18	2454530	EMILIN2	0.176112	0.815702	NA	NA	NA	NA
rs3985697	rs3985697	18	3822871	EMILIN2	NA	NA	-0.102581	0.877569	NA	NA
rs4619493	rs4619493	18	3675933	EMILIN2	0.174113	0.853475	0.11195	0.876323	NA	NA
rs503754	rs503754	18	2161409	EMILIN2	-0.247159	0.719067	-0.135383	0.855091	NA	NA
rs513990	rs513990	18	2200876	EMILIN2	0.164495	0.859997	0.107621	0.876929	NA	NA
rs516057	rs516057	18	2165582	EMILIN2	-0.221402	0.834357	-0.140906	0.863242	NA	NA
rs529307	rs529307	18	2132164	EMILIN2	-0.207408	0.863595	NA	NA	NA	NA
rs557242	rs557242	18	2075915	EMILIN2	NA	NA	0.144072	0.852292	NA	NA
rs561377	rs561377	18	3604828	EMILIN2	0.225784	0.876661	0.196158	0.769331	NA	NA
rs56287714	rs56287714	18	2142518	EMILIN2	-0.272843	0.80245	-0.181472	0.815316	NA	NA
rs56288451	rs56288451	18	2909700	EMILIN2	0.195969	0.864176	NA	NA	NA	NA
rs579344	rs579344	18	2152091	EMILIN2	0.211756	0.718856	NA	NA	NA	NA
rs60891048	rs60891048	18	3345551	EMILIN2	0.209229	0.800341	NA	NA	NA	NA
rs62086208	rs62086208	18	2638079	EMILIN2	-0.460973	0.398402	-0.267808	0.654388	NA	NA
rs6505983	rs6505983	18	1969451	EMILIN2	NA	NA	-0.153697	0.880114	NA	NA
rs668304	rs668304	18	2902814	EMILIN2	-0.197789	0.848822	NA	NA	NA	NA
rs68180589	rs68180589	18	2124961	EMILIN2	0.192568	0.749183	NA	NA	NA	NA
rs7230746	rs7230746	18	3842002	EMILIN2	NA	NA	0.139391	0.879619	NA	NA
rs7232379	rs7232379	18	1972346	EMILIN2	0.222085	0.823411	NA	NA	NA	NA
rs7232721	rs7232721	18	3031319	EMILIN2	NA	NA	-0.201926	0.821484	NA	NA
rs7233502	rs7233502	18	3056688	EMILIN2	0.172363	0.881281	NA	NA	NA	NA
rs7239057	rs7239057	18	2634639	EMILIN2	0.267085	0.693736	0.177795	0.721873	NA	NA
rs7239971	rs7239971	18	2638724	EMILIN2	-0.176013	0.873991	NA	NA	NA	NA
rs7242587	rs7242587	18	2635508	EMILIN2	0.223306	0.770904	0.144795	0.801597	NA	NA
rs73936737	rs73936737	18	2635566	EMILIN2	0.345743	0.522586	0.196154	0.752582	NA	NA
rs74345195	rs74345195	18	2583036	EMILIN2	NA	NA	0.186129	0.875149	NA	NA
rs74744623	rs74744623	18	3212787	EMILIN2	0.26054	0.880511	NA	NA	NA	NA
rs7506674	rs7506674	18	3133302	EMILIN2	-0.211011	0.854804	-0.181839	0.715748	NA	NA
rs752364	rs752364	18	3327541	EMILIN2	-0.293704	0.712228	-0.174573	0.812253	NA	NA
rs75643393	rs75643393	18	2950926	EMILIN2	NA	NA	-0.162157	0.875141	NA	NA
rs75837709	rs75837709	18	1968152	EMILIN2	NA	NA	0.124602	0.879376	NA	NA
rs76813348	rs76813348	18	3115280	EMILIN2	0.245427	0.859953	NA	NA	NA	NA
rs78192102	rs78192102	18	3123677	EMILIN2	-0.318644	0.877913	NA	NA	NA	NA
rs8086883	rs8086883	18	2866490	EMILIN2	NA	NA	0.139088	0.852292	NA	NA
rs8091401	rs8091401	18	2917798	EMILIN2	0.195969	0.864176	NA	NA	NA	NA
rs9303903	rs9303903	18	2443818	EMILIN2	0.204203	0.762301	NA	NA	NA	NA
rs9807545	NA	18	3863781	EMILIN2	-0.217552	0.836476	NA	NA	NA	NA
rs9949946	rs9949946	18	3797659	EMILIN2	NA	NA	0.132592	0.785811	NA	NA
rs9951430	rs9951430	18	2014881	EMILIN2	NA	NA	-0.18456	0.836994	NA	NA
rs9951849	rs9951849	18	3171473	EMILIN2	NA	NA	0.151907	0.810365	NA	NA
rs9957993	rs9957993	18	3228493	EMILIN2	NA	NA	-0.203209	0.823485	NA	NA
rs9963091	rs9963091	18	3433488	EMILIN2	-0.474355	0.75632	NA	NA	NA	NA
JHU_18.1101916	NA	18	1101917	ENOSF1	NA	NA	-0.237093	0.844558	NA	NA
JHU_18.1436348	rs55763232	18	1436349	ENOSF1	0.223577	0.834499	NA	NA	NA	NA
JHU_18.182252	rs9967051	18	182253	ENOSF1	-0.482494	0.718488	NA	NA	NA	NA
JHU_18.225984	rs2236656	18	225985	ENOSF1	-0.368672	0.809682	NA	NA	NA	NA
JHU_18.566870	rs116318683	18	566871	ENOSF1	NA	NA	0.256243	0.816929	NA	NA
JHU_18.640543	rs73366405	18	640544	ENOSF1	0.388017	0.853244	NA	NA	NA	NA
JHU_18.655340	NA	18	655341	ENOSF1	NA	NA	-0.251736	0.875063	NA	NA
JHU_18.78380	NA	18	78381	ENOSF1	-0.239266	0.796884	-0.171887	0.830933	NA	NA
JHU_18.809772	rs4121513	18	809773	ENOSF1	NA	NA	0.151246	0.848506	NA	NA
JHU_18.919166	rs73945635	18	919167	ENOSF1	NA	NA	0.263047	0.78493	NA	NA
exm1371541	NA	18	658001	ENOSF1	NA	NA	0.231687	0.782209	NA	NA
kgp15973402	rs16948421	18	673395	ENOSF1	0.347638	0.80245	NA	NA	NA	NA
rs10660	rs10660	18	319446	ENOSF1	NA	NA	0.198945	0.79936	NA	NA
rs114926253	rs114926253	18	580681	ENOSF1	NA	NA	-0.382043	0.7819	NA	NA
rs11663860	rs11663860	18	604995	ENOSF1	-0.25108	0.878032	-0.266978	0.692728	NA	NA
rs11878051	rs11878051	18	1473445	ENOSF1	NA	NA	-0.13463	0.875141	NA	NA
rs12970203	rs12970203	18	475155	ENOSF1	-0.323094	0.811454	NA	NA	NA	NA
rs147770653	rs147770653	18	242201	ENOSF1	0.242582	0.87215	NA	NA	NA	NA
rs1523397	rs1523397	18	963538	ENOSF1	NA	NA	-0.151667	0.858192	NA	NA
rs2621167	rs2621167	18	458662	ENOSF1	NA	NA	-0.211081	0.857102	NA	NA
rs2853741	rs2853741	18	657352	ENOSF1	0.175022	0.876501	NA	NA	NA	NA
rs304409	rs304409	18	1106342	ENOSF1	NA	NA	0.164038	0.867824	NA	NA
rs3744970	rs3744970	18	259148	ENOSF1	-0.508125	0.718684	NA	NA	NA	NA
rs4797935	rs4797935	18	1638839	ENOSF1	-0.222037	0.859444	NA	NA	NA	NA
rs493130	rs493130	18	593703	ENOSF1	0.15918	0.863947	0.15365	0.740814	NA	NA
rs5004259	NA	18	490092	ENOSF1	NA	NA	-0.157579	0.819821	NA	NA
rs539777	rs539777	18	575087	ENOSF1	NA	NA	0.229835	0.827156	NA	NA
rs547417	rs547417	18	624390	ENOSF1	0.416409	0.848927	NA	NA	NA	NA
rs563155	rs563155	18	166819	ENOSF1	-0.185763	0.865404	NA	NA	NA	NA
rs62091368	rs62091368	18	514471	ENOSF1	-0.363236	0.828862	NA	NA	NA	NA
rs66517535	rs66517535	18	622591	ENOSF1	0.262245	0.842846	NA	NA	NA	NA
rs681760	rs681760	18	195644	ENOSF1	-0.185089	0.866305	NA	NA	NA	NA
rs7235159	rs7235159	18	497729	ENOSF1	0.229865	0.620606	0.17918	0.59538	NA	NA
rs73375540	rs73375540	18	1271917	ENOSF1	NA	NA	-0.180151	0.837952	NA	NA
rs73944214	rs73944214	18	1133155	ENOSF1	NA	NA	0.160956	0.868648	NA	NA
rs73944719	rs73944719	18	425075	ENOSF1	NA	NA	0.231592	0.818739	NA	NA
rs76347333	rs76347333	18	166012	ENOSF1	0.283058	0.777809	NA	NA	NA	NA
rs789025	NA	18	1039213	ENOSF1	0.203058	0.749013	NA	NA	NA	NA
rs8086678	rs8086678	18	905887	ENOSF1	-0.29852	0.822412	-0.205364	0.866886	NA	NA
rs8089957	rs8089957	18	1524907	ENOSF1	NA	NA	-0.151569	0.86932	NA	NA
rs8095212	rs8095212	18	907094	ENOSF1	NA	NA	0.151039	0.842265	NA	NA
rs883268	rs883268	18	1099333	ENOSF1	0.280425	0.845493	NA	NA	NA	NA
rs9635817	rs9635817	18	582389	ENOSF1	NA	NA	-0.193957	0.742506	NA	NA
rs9958110	rs9958110	18	503177	ENOSF1	NA	NA	0.172908	0.715053	NA	NA
JHU_18.4581973	NA	18	4581974	EPB41L3	-0.235405	0.855077	NA	NA	NA	NA
JHU_18.4827531	rs59699389	18	4827532	EPB41L3	-0.248159	0.835454	NA	NA	NA	NA
JHU_18.4841660	rs4476263	18	4841661	EPB41L3	0.256878	0.790676	0.102933	0.879076	NA	NA
JHU_18.4949739	rs78558573	18	4949740	EPB41L3	0.5612	0.762301	NA	NA	NA	NA
JHU_18.5176455	NA	18	5176456	EPB41L3	-0.296268	0.744443	-0.137581	0.784198	NA	NA
JHU_18.5205744	rs1505960	18	5205745	EPB41L3	0.540259	0.47276	NA	NA	NA	NA
JHU_18.5245410	rs4548972	18	5245411	EPB41L3	-0.464176	0.500361	-0.149056	0.86989	NA	NA
JHU_18.5293762	rs34940346	18	5293763	EPB41L3	0.299585	0.747391	0.143961	0.766723	NA	NA
JHU_18.5468275	rs112815140	18	5468276	EPB41L3	0.618385	0.696383	NA	NA	NA	NA
JHU_18.5499778	rs34884133	18	5499779	EPB41L3	NA	NA	0.116639	0.854076	NA	NA
JHU_18.5990763	rs77963992	18	5990764	EPB41L3	NA	NA	0.152831	0.774733	NA	NA
JHU_18.6183966	rs115039547	18	6183967	EPB41L3	-0.250739	0.846272	NA	NA	NA	NA
JHU_18.6190097	NA	18	6190098	EPB41L3	NA	NA	0.181806	0.863266	NA	NA
JHU_18.6193993	rs11875064	18	6193994	EPB41L3	-0.325294	0.876299	NA	NA	NA	NA
JHU_18.6193996	rs1964508	18	6193997	EPB41L3	NA	NA	-0.243397	0.71333	NA	NA
JHU_18.6333124	rs79568995	18	6333125	EPB41L3	-0.293023	0.832314	-0.166922	0.738346	NA	NA
JHU_18.6393086	rs76974549	18	6393087	EPB41L3	-0.221165	0.873382	-0.123287	0.829523	NA	NA
JHU_18.6393773	rs11360266	18	6393774	EPB41L3	-0.292153	0.8566	-0.169111	0.778283	NA	NA
JHU_18.6449941	rs1365305	18	6449942	EPB41L3	NA	NA	-0.199871	0.830535	NA	NA
JHU_18.6486095	rs76038636	18	6486096	EPB41L3	NA	NA	0.196076	0.840184	NA	NA
rs11873103	rs11873103	18	6203485	EPB41L3	NA	NA	-0.126166	0.825115	NA	NA
rs11874536	rs11874536	18	5048160	EPB41L3	-0.207514	0.881328	NA	NA	NA	NA
rs11874707	rs11874707	18	5731840	EPB41L3	-0.251923	0.851578	NA	NA	NA	NA
rs11877184	rs11877184	18	5938058	EPB41L3	NA	NA	-0.170337	0.703861	NA	NA
rs12457539	rs12457539	18	5161461	EPB41L3	0.445823	0.881281	NA	NA	NA	NA
rs12458743	rs12458743	18	5572368	EPB41L3	-0.328309	0.75222	-0.172295	0.686013	NA	NA
rs12522	rs12522	18	5290282	EPB41L3	0.385318	0.485169	0.141411	0.805581	NA	NA
rs12965320	rs12965320	18	4803305	EPB41L3	-0.36337	0.879672	NA	NA	NA	NA
rs13380903	NA	18	4948671	EPB41L3	0.224216	0.882132	NA	NA	NA	NA
rs1539935	rs1539935	18	5250346	EPB41L3	-0.464176	0.500361	-0.149056	0.86989	NA	NA
rs1587953	rs1587953	18	5261999	EPB41L3	-0.309661	0.62048	NA	NA	NA	NA
rs1598325	rs1598325	18	6191668	EPB41L3	-0.236917	0.868143	NA	NA	NA	NA
rs16948569	rs16948569	18	5643771	EPB41L3	-0.284201	0.877564	NA	NA	NA	NA
rs17367630	rs17367630	18	4631497	EPB41L3	0.375151	0.862128	NA	NA	NA	NA
rs17414524	rs17414524	18	6557897	EPB41L3	0.446409	0.844078	NA	NA	NA	NA
rs1785397	rs1785397	18	5561566	EPB41L3	NA	NA	0.114749	0.86932	NA	NA
rs180732	rs180732	18	6357138	EPB41L3	NA	NA	0.179005	0.680927	NA	NA
rs1940594	rs1940594	18	5882643	EPB41L3	0.303145	0.787512	0.17673	0.616744	NA	NA
rs1940994	rs1940994	18	5591720	EPB41L3	0.269941	0.824308	0.11635	0.87522	NA	NA
rs1941508	rs1941508	18	6626549	EPB41L3	0.329447	0.832276	0.202854	0.649981	NA	NA
rs2040192	rs2040192	18	5632834	EPB41L3	-0.271795	0.873453	-0.166976	0.773717	NA	NA
rs281004	rs281004	18	4432386	EPB41L3	NA	NA	0.128566	0.872164	NA	NA
rs28653093	rs28653093	18	6121721	EPB41L3	NA	NA	-0.109151	0.872233	NA	NA
rs28656885	rs28656885	18	5891637	EPB41L3	-0.272758	0.76849	-0.115076	0.85173	NA	NA
rs341201	rs341201	18	6388528	EPB41L3	NA	NA	-0.128727	0.804459	NA	NA
rs4519426	rs4519426	18	6544035	EPB41L3	0.389022	0.694883	NA	NA	NA	NA
rs4798382	rs4798382	18	5633738	EPB41L3	-0.296234	0.866715	-0.188573	0.724238	NA	NA
rs56289417	rs56289417	18	4540898	EPB41L3	0.56038	0.645173	0.229025	0.806029	NA	NA
rs568774	rs568774	18	6044035	EPB41L3	NA	NA	-0.116277	0.86932	NA	NA
rs57925113	rs57925113	18	5697058	EPB41L3	-0.477966	0.761081	NA	NA	NA	NA
rs59885578	rs59885578	18	6417075	EPB41L3	-0.515735	0.662886	-0.197106	0.848121	NA	NA
rs60994778	rs60994778	18	5656323	EPB41L3	-0.239436	0.870432	-0.125664	0.851491	NA	NA
rs61455548	rs61455548	18	6513805	EPB41L3	-0.44547	0.815817	NA	NA	NA	NA
rs62079958	rs62079958	18	4802068	EPB41L3	0.347	0.88125	0.19439	0.842044	NA	NA
rs622115	rs622115	18	5304225	EPB41L3	-0.348254	0.814969	-0.172183	0.810785	NA	NA
rs6506207	rs6506207	18	4458020	EPB41L3	0.268777	0.832276	NA	NA	NA	NA
rs7228441	rs7228441	18	6155894	EPB41L3	0.49344	0.833454	NA	NA	NA	NA
rs7240735	rs7240735	18	5287998	EPB41L3	0.297073	0.795067	NA	NA	NA	NA
rs72861276	rs72861276	18	4841645	EPB41L3	-0.227277	0.838041	-0.106345	0.858923	NA	NA
rs72865052	rs72865052	18	5367577	EPB41L3	-0.4178	0.696142	-0.203759	0.706427	NA	NA
rs72868456	rs72868456	18	5563859	EPB41L3	-0.605592	0.637781	-0.34138	0.409217	NA	NA
rs7407996	rs7407996	18	6567398	EPB41L3	-0.38688	0.689344	NA	NA	NA	NA
rs7504573	rs7504573	18	5340861	EPB41L3	0.263173	0.872172	NA	NA	NA	NA
rs7506293	rs7506293	18	5797666	EPB41L3	NA	NA	-0.182077	0.840918	NA	NA
rs75071188	rs75071188	18	5985999	EPB41L3	NA	NA	-0.194925	0.861549	NA	NA
rs76612695	rs76612695	18	6245341	EPB41L3	-0.799683	0.285964	-0.255341	0.828613	NA	NA
rs76662260	rs76662260	18	6113898	EPB41L3	-0.439377	0.867517	-0.294932	0.666119	NA	NA
rs8083296	rs8083296	18	6158716	EPB41L3	-0.344492	0.874217	-0.1993	0.810793	NA	NA
rs8088919	rs8088919	18	5881416	EPB41L3	0.242639	0.836973	NA	NA	NA	NA
rs8090209	rs8090209	18	5204070	EPB41L3	-0.240926	0.80765	-0.112736	0.832676	NA	NA
rs8091074	rs8091074	18	6569595	EPB41L3	-0.38688	0.689344	NA	NA	NA	NA
rs8093171	rs8093171	18	6412225	EPB41L3	0.275669	0.826961	0.120133	0.874098	NA	NA
rs8093509	rs8093509	18	5201498	EPB41L3	-0.268189	0.845352	NA	NA	NA	NA
rs8096813	rs8096813	18	6162006	EPB41L3	NA	NA	-0.136731	0.865238	NA	NA
rs8098351	rs8098351	18	5987164	EPB41L3	NA	NA	0.121563	0.811004	NA	NA
rs8099603	rs8099603	18	5206566	EPB41L3	-0.34959	0.683377	NA	NA	NA	NA
rs9948698	rs9948698	18	4469918	EPB41L3	NA	NA	0.106741	0.878834	NA	NA
rs9950312	rs9950312	18	6440676	EPB41L3	-0.217442	0.87387	NA	NA	NA	NA
rs9951620	rs9951620	18	5805878	EPB41L3	NA	NA	0.172928	0.687454	NA	NA
rs9952350	rs9952350	18	5292983	EPB41L3	0.266367	0.822315	0.131018	0.821484	NA	NA
rs9954467	rs9954467	18	4519255	EPB41L3	NA	NA	0.158777	0.847023	NA	NA
rs9958232	rs9958232	18	5748004	EPB41L3	NA	NA	-0.1202	0.852767	NA	NA
rs9962753	rs9962753	18	4843154	EPB41L3	0.322441	0.767651	NA	NA	NA	NA
rs9966357	rs9966357	18	5416221	EPB41L3	0.323188	0.823411	NA	NA	NA	NA
JHU_18.42926976	rs73429975	18	42926977	EPG5	NA	NA	0.0654696	0.73297	NA	NA
JHU_18.42972153	rs9807288	18	42972154	EPG5	NA	NA	0.063741	0.822288	NA	NA
JHU_18.43483042	rs73953910	18	43483043	EPG5	-0.130535	0.874254	NA	NA	NA	NA
JHU_18.43944560	rs73953831	18	43944561	EPG5	NA	NA	-0.146014	0.800866	NA	NA
JHU_18.43981646	rs7238416	18	43981647	EPG5	-0.167176	0.825383	NA	NA	NA	NA
JHU_18.44268050	rs8093234	18	44268051	EPG5	NA	NA	0.106292	0.871023	NA	NA
JHU_18.44542094	rs4890342	18	44542095	EPG5	-0.0732199	0.86238	NA	NA	NA	NA
kgp10932400	rs566899	18	43431800	EPG5	NA	NA	-0.0857557	0.739683	NA	NA
rs10432160	rs10432160	18	43542493	EPG5	0.0704272	0.87195	NA	NA	NA	NA
rs10460035	rs10460035	18	43311483	EPG5	NA	NA	0.0618972	0.835789	NA	NA
rs10853539	rs10853539	18	43566304	EPG5	NA	NA	0.0761826	0.730929	NA	NA
rs114516897	rs114516897	18	43963417	EPG5	-0.178416	0.791863	NA	NA	NA	NA
rs11659324	rs11659324	18	43296314	EPG5	0.112318	0.866494	0.0823954	0.847762	NA	NA
rs12454061	rs12454061	18	42606738	EPG5	NA	NA	-0.0568281	0.874297	NA	NA
rs12967462	rs12967462	18	42994813	EPG5	0.156533	0.824766	NA	NA	NA	NA
rs1345490	rs1345490	18	42991411	EPG5	NA	NA	0.124368	0.46495	NA	NA
rs1385337	rs1385337	18	43297843	EPG5	NA	NA	0.0641443	0.83749	NA	NA
rs1484873	rs1484873	18	43206985	EPG5	NA	NA	-0.0898252	0.866404	NA	NA
rs16978256	rs16978256	18	42619149	EPG5	NA	NA	-0.0549784	0.863122	NA	NA
rs16978499	rs16978499	18	43362681	EPG5	-0.110044	0.855127	NA	NA	NA	NA
rs1893791	rs1893791	18	43253295	EPG5	NA	NA	0.06267	0.793664	NA	NA
rs2014869	rs2014869	18	42966587	EPG5	-0.086881	0.846272	0.0571209	0.867748	NA	NA
rs2035534	rs2035534	18	43183449	EPG5	NA	NA	-0.0744374	0.804882	NA	NA
rs2247593	rs2247593	18	42946757	EPG5	NA	NA	0.0726123	0.736538	NA	NA
rs2543016	rs2543016	18	42963726	EPG5	0.109653	0.81061	NA	NA	NA	NA
rs2543024	rs182184544	18	43149028	EPG5	-0.100488	0.839089	NA	NA	NA	NA
rs2543026	rs2543026	18	43150053	EPG5	0.0946956	0.838103	NA	NA	NA	NA
rs2612569	rs2612569	18	43043582	EPG5	NA	NA	-0.0672012	0.86932	NA	NA
rs28528836	rs28528836	18	44316375	EPG5	-0.0875801	0.840612	NA	NA	NA	NA
rs28898874	rs28898874	18	43317217	EPG5	0.11119	0.880995	0.124896	0.474538	NA	NA
rs28898875	rs28898875	18	43317532	EPG5	NA	NA	-0.0788631	0.867776	NA	NA
rs28994286	rs28994286	18	43310174	EPG5	NA	NA	0.0863468	0.772745	NA	NA
rs28994296	rs28994296	18	43312866	EPG5	NA	NA	0.0846857	0.8593	NA	NA
rs35922557	rs35922557	18	43615750	EPG5	-0.0872014	0.803991	NA	NA	NA	NA
rs3911130	rs3911130	18	43991529	EPG5	NA	NA	-0.0600514	0.869058	NA	NA
rs4337384	rs4337384	18	43351849	EPG5	0.121864	0.383659	0.0582394	0.820434	NA	NA
rs473429	rs473429	18	43319060	EPG5	NA	NA	-0.0577259	0.83983	NA	NA
rs4890343	rs4890343	18	44540969	EPG5	-0.0840314	0.849348	NA	NA	NA	NA
rs490696	rs490696	18	43414729	EPG5	NA	NA	-0.079916	0.642681	NA	NA
rs593340	rs593340	18	44418346	EPG5	-0.0804895	0.872957	NA	NA	NA	NA
rs59422275	rs59422275	18	43534824	EPG5	-0.109489	0.730744	-0.0745141	0.741399	NA	NA
rs62095409	rs62095409	18	43496763	EPG5	0.109221	0.877485	NA	NA	NA	NA
rs633780	rs633780	18	44278497	EPG5	-0.0802233	0.864165	NA	NA	NA	NA
rs647582	rs647582	18	44279221	EPG5	NA	NA	-0.108075	0.662927	NA	NA
rs650329	NA	18	44279892	EPG5	NA	NA	-0.0858471	0.770932	NA	NA
rs6507626	rs6507626	18	43189186	EPG5	0.0763527	0.851018	NA	NA	NA	NA
rs68059007	rs377327826	18	43616486	EPG5	NA	NA	0.0897587	0.768299	NA	NA
rs7227347	rs7227347	18	43537275	EPG5	-0.0970224	0.811454	-0.0820751	0.625319	NA	NA
rs7237763	rs7237763	18	43495416	EPG5	NA	NA	-0.0653722	0.87805	NA	NA
rs73431975	rs73431975	18	42968534	EPG5	NA	NA	0.0697815	0.755698	NA	NA
rs73953622	rs73953622	18	43263362	EPG5	-0.146669	0.838922	NA	NA	NA	NA
rs73953906	rs73953906	18	43461007	EPG5	-0.11681	0.877768	NA	NA	NA	NA
rs76822486	rs76822486	18	43082802	EPG5	NA	NA	0.100652	0.875985	NA	NA
rs77605953	rs77605953	18	43173900	EPG5	NA	NA	0.137739	0.688768	NA	NA
rs884737	rs884737	18	42995928	EPG5	0.149933	0.863947	NA	NA	NA	NA
rs900967	rs900967	18	43196604	EPG5	NA	NA	0.0523127	0.872044	NA	NA
rs9675666	rs9675666	18	44317288	EPG5	-0.0994723	0.820951	NA	NA	NA	NA
rs9807399	rs9807399	18	43640714	EPG5	NA	NA	0.0862392	0.545818	NA	NA
rs9946000	rs9946000	18	44296319	EPG5	NA	NA	-0.0732381	0.810684	NA	NA
rs9955441	rs9955441	18	43232632	EPG5	NA	NA	0.0956482	0.86989	NA	NA
rs9964220	rs9964220	18	43536260	EPG5	0.0704272	0.87195	NA	NA	NA	NA
JHU_18.19053548	rs4800255	18	19053549	ESCO1	NA	NA	-0.0721423	0.867852	NA	NA
JHU_18.19104974	rs7228223	18	19104975	ESCO1	NA	NA	-0.142688	0.84097	NA	NA
JHU_18.20170033	NA	18	20170034	ESCO1	0.155367	0.78806	NA	NA	NA	NA
rs10502432	rs10502432	18	19827473	ESCO1	-0.145986	0.845793	-0.120573	0.777662	NA	NA
rs10502433	rs10502433	18	19672675	ESCO1	0.1209	0.873132	NA	NA	NA	NA
rs11083391	rs11083391	18	19447927	ESCO1	NA	NA	-0.113618	0.863744	NA	NA
rs1481428	rs1481428	18	18868650	ESCO1	NA	NA	-0.212112	0.460849	NA	NA
rs16948214	rs16948214	18	19485946	ESCO1	0.127163	0.881328	NA	NA	NA	NA
rs16967471	rs16967471	18	20044578	ESCO1	0.14627	0.864574	NA	NA	NA	NA
rs17668291	rs17668291	18	19723649	ESCO1	0.152602	0.874015	NA	NA	NA	NA
rs178014	rs178014	18	20108156	ESCO1	NA	NA	0.116164	0.847647	NA	NA
rs4800105	rs4800105	18	19651982	ESCO1	0.118576	0.85762	NA	NA	NA	NA
rs5000989	rs5000989	18	19743916	ESCO1	0.133005	0.844561	NA	NA	NA	NA
rs7237961	rs7237961	18	19475555	ESCO1	0.122152	0.85646	NA	NA	NA	NA
rs72872915	rs72872915	18	19500669	ESCO1	NA	NA	-0.135989	0.699166	NA	NA
rs72877042	rs72877042	18	19649084	ESCO1	NA	NA	-0.114839	0.842388	NA	NA
rs73397797	rs73397797	18	19610821	ESCO1	NA	NA	0.13783	0.859891	NA	NA
rs77038566	rs77038566	18	20153258	ESCO1	0.160584	0.774057	NA	NA	NA	NA
rs80141224	rs80141224	18	18930950	ESCO1	NA	NA	0.108999	0.817581	NA	NA
rs8083054	rs8083054	18	19114241	ESCO1	NA	NA	0.0872639	0.880019	NA	NA
rs8087090	rs8087090	18	19063546	ESCO1	NA	NA	-0.0792339	0.815023	NA	NA
rs9966717	rs9966717	18	19274963	ESCO1	NA	NA	-0.0744575	0.867077	NA	NA
JHU_18.12738254	rs73948935	18	12738255	FAM210A	NA	NA	-0.268952	0.857102	NA	NA
JHU_18.12744145	rs57376019	18	12744146	FAM210A	NA	NA	-0.504152	0.444485	NA	NA
JHU_18.12986739	rs116654576	18	12986740	FAM210A	NA	NA	-0.233338	0.879127	NA	NA
JHU_18.13048573	rs114785242	18	13048574	FAM210A	NA	NA	-0.282483	0.872489	NA	NA
JHU_18.13127822	rs115277461	18	13127823	FAM210A	NA	NA	-0.298379	0.86989	NA	NA
JHU_18.13286576	rs115028839	18	13286577	FAM210A	-0.541102	0.725674	-0.295124	0.872194	NA	NA
JHU_18.13321915	rs202234831	18	13321916	FAM210A	NA	NA	-0.153876	0.839819	NA	NA
JHU_18.13374655	rs12458792	18	13374656	FAM210A	0.227661	0.87378	NA	NA	NA	NA
JHU_18.13401376	NA	18	13401377	FAM210A	-0.298452	0.873443	NA	NA	NA	NA
JHU_18.13513186	rs78216538	18	13513187	FAM210A	-0.325566	0.871886	-0.409774	0.234992	NA	NA
JHU_18.13630065	NA	18	13630066	FAM210A	-0.420531	0.87195	-0.32461	0.846065	NA	NA
JHU_18.13867575	NA	18	13867576	FAM210A	0.36475	0.837102	NA	NA	NA	NA
JHU_18.13869325	rs76116207	18	13869326	FAM210A	0.364178	0.836997	NA	NA	NA	NA
JHU_18.14090579	rs190131290	18	14090580	FAM210A	NA	NA	-0.286526	0.820558	NA	NA
JHU_18.14176332	rs143514002	18	14176333	FAM210A	0.486118	0.80349	NA	NA	NA	NA
JHU_18.14186496	NA	18	14186497	FAM210A	NA	NA	-0.321449	0.821367	NA	NA
JHU_18.14454212	NA	18	14454213	FAM210A	NA	NA	-0.226172	0.857984	NA	NA
JHU_18.14486766	rs188575954	18	14486767	FAM210A	0.465999	0.859167	NA	NA	NA	NA
rs11080656	rs11080656	18	13462057	FAM210A	NA	NA	0.219201	0.636623	NA	NA
rs11080720	rs11080720	18	14085167	FAM210A	NA	NA	-0.177635	0.86932	NA	NA
rs112381580	rs112381580	18	12987243	FAM210A	NA	NA	-0.249956	0.873563	NA	NA
rs114556111	rs114556111	18	13419580	FAM210A	-0.465301	0.790808	NA	NA	NA	NA
rs115636214	rs115636214	18	12894458	FAM210A	NA	NA	-0.29137	0.8748	NA	NA
rs11873019	rs11873019	18	13907526	FAM210A	NA	NA	-0.172573	0.785811	NA	NA
rs11874559	rs11874559	18	13912314	FAM210A	NA	NA	-0.202214	0.757759	NA	NA
rs11875334	rs11875334	18	14265834	FAM210A	-0.238243	0.834227	NA	NA	NA	NA
rs12373408	rs12373408	18	13490058	FAM210A	NA	NA	-0.281508	0.78861	NA	NA
rs12454066	rs12454066	18	13392924	FAM210A	NA	NA	0.180508	0.861288	NA	NA
rs12455665	rs12455665	18	14019830	FAM210A	0.387893	0.576838	NA	NA	NA	NA
rs12458424	rs12458424	18	13845576	FAM210A	NA	NA	-0.201164	0.859145	NA	NA
rs12458598	rs12458598	18	13238715	FAM210A	NA	NA	0.160093	0.870257	NA	NA
rs1284567	NA	18	13509757	FAM210A	0.282953	0.875874	NA	NA	NA	NA
rs12968182	rs12968182	18	13231457	FAM210A	NA	NA	-0.186921	0.833041	NA	NA
rs16939788	rs16939788	18	12744692	FAM210A	NA	NA	-0.148602	0.872709	NA	NA
rs16941288	rs16941288	18	13886728	FAM210A	NA	NA	-0.183447	0.797825	NA	NA
rs17625946	rs17625946	18	14137657	FAM210A	NA	NA	-0.152703	0.857061	NA	NA
rs1893979	rs1893979	18	13289270	FAM210A	-0.322804	0.458236	NA	NA	NA	NA
rs1940898	rs1940898	18	13895977	FAM210A	-0.380357	0.871955	NA	NA	NA	NA
rs1941095	rs1941095	18	13993454	FAM210A	NA	NA	0.216144	0.740215	NA	NA
rs2542170	rs2542170	18	12800820	FAM210A	NA	NA	0.230772	0.834872	NA	NA
rs28454845	rs28454845	18	13914474	FAM210A	NA	NA	0.184603	0.825854	NA	NA
rs2847255	rs2847255	18	12721268	FAM210A	NA	NA	-0.154186	0.856656	NA	NA
rs28926182	rs28926182	18	13884685	FAM210A	NA	NA	0.335659	0.727063	NA	NA
rs34246918	rs34246918	18	13830505	FAM210A	NA	NA	0.243543	0.853592	NA	NA
rs3931961	rs3931961	18	13403109	FAM210A	-0.35088	0.418013	NA	NA	NA	NA
rs547033	rs547033	18	13090982	FAM210A	NA	NA	-0.154283	0.855474	NA	NA
rs58944948	NA	18	14328773	FAM210A	NA	NA	-0.285	0.796213	NA	NA
rs59149409	rs59149409	18	13317584	FAM210A	NA	NA	-0.190824	0.795495	NA	NA
rs61632760	rs61632760	18	13410181	FAM210A	-0.287356	0.864587	-0.222127	0.836379	NA	NA
rs62084882	rs62084882	18	13877224	FAM210A	NA	NA	0.196602	0.826319	NA	NA
rs67830706	rs67830706	18	13949886	FAM210A	0.331347	0.868102	NA	NA	NA	NA
rs7226901	rs7226901	18	13326749	FAM210A	NA	NA	0.173414	0.741796	NA	NA
rs7235928	rs7235928	18	14032619	FAM210A	NA	NA	-0.168201	0.854324	NA	NA
rs7238647	rs7238647	18	14027616	FAM210A	NA	NA	-0.15392	0.865491	NA	NA
rs72636767	NA	18	14133824	FAM210A	NA	NA	-0.157648	0.843958	NA	NA
rs73415943	rs73415943	18	13625567	FAM210A	-0.420531	0.87195	-0.32461	0.846065	NA	NA
rs73421368	rs73421368	18	13395078	FAM210A	0.439167	0.784132	NA	NA	NA	NA
rs73950701	rs73950701	18	12927714	FAM210A	NA	NA	-0.257075	0.867427	NA	NA
rs73953224	rs73953224	18	13374911	FAM210A	0.434629	0.810875	NA	NA	NA	NA
rs748733	rs748733	18	13390244	FAM210A	NA	NA	-0.145768	0.862446	NA	NA
rs75664897	rs75664897	18	13402189	FAM210A	-0.279189	0.856546	NA	NA	NA	NA
rs8096456	rs8096456	18	13996751	FAM210A	NA	NA	-0.189842	0.8515	NA	NA
rs8097356	rs8097356	18	13924133	FAM210A	-0.315023	0.864351	NA	NA	NA	NA
rs890474	rs890474	18	13505239	FAM210A	NA	NA	-0.163884	0.846847	NA	NA
rs948330	rs948330	18	13910730	FAM210A	NA	NA	-0.159736	0.828172	NA	NA
rs9646473	rs9646473	18	12710623	FAM210A	NA	NA	-0.17441	0.877287	NA	NA
rs9947398	rs9947398	18	13910444	FAM210A	NA	NA	0.216843	0.787915	NA	NA
rs9948620	rs7295254	18	13358206	FAM210A	NA	NA	-0.159018	0.879809	NA	NA
rs9961966	rs9961966	18	13267454	FAM210A	-0.241377	0.846935	NA	NA	NA	NA
rs9963094	rs9963094	18	13255156	FAM210A	NA	NA	0.273834	0.875424	NA	NA
rs9964794	rs9964794	18	12949294	FAM210A	NA	NA	-0.159394	0.814552	NA	NA
JHU_18.70898224	rs7231024	18	70898225	FBXO15	NA	NA	0.655517	0.876838	NA	NA
JHU_18.71103566	NA	18	71103567	FBXO15	1.072	0.820074	NA	NA	NA	NA
JHU_18.71240740	rs4892115	18	71240741	FBXO15	NA	NA	0.975253	0.45793	NA	NA
JHU_18.71302695	NA	18	71302696	FBXO15	0.680072	0.847349	NA	NA	NA	NA
JHU_18.71456899	rs111774642	18	71456900	FBXO15	-0.637251	0.872588	NA	NA	NA	NA
JHU_18.71555729	rs9960773	18	71555730	FBXO15	0.795903	0.839477	NA	NA	NA	NA
JHU_18.71555756	rs9950185	18	71555757	FBXO15	0.795903	0.839477	NA	NA	NA	NA
JHU_18.71875117	NA	18	71875118	FBXO15	NA	NA	0.63528	0.8276	NA	NA
JHU_18.71878461	rs56321265	18	71878462	FBXO15	NA	NA	-0.862361	0.518396	NA	NA
JHU_18.71963859	rs141852780	18	71963860	FBXO15	NA	NA	-1.05967	0.87029	NA	NA
JHU_18.72013202	NA	18	72013203	FBXO15	NA	NA	-1.12821	0.852458	NA	NA
JHU_18.72053453	rs377254618	18	72053454	FBXO15	NA	NA	-1.05638	0.79694	NA	NA
JHU_18.72109869	rs140732912	18	72109870	FBXO15	1.04257	0.838103	NA	NA	NA	NA
JHU_18.72402407	rs580903	18	72402408	FBXO15	0.651758	0.806589	NA	NA	NA	NA
JHU_18.72468700	rs2404158	18	72468701	FBXO15	NA	NA	0.606308	0.860456	NA	NA
JHU_18.72498747	rs11150941	18	72498748	FBXO15	NA	NA	-0.588926	0.86132	NA	NA
JHU_18.72731035	rs9807681	18	72731036	FBXO15	NA	NA	-1.31907	0.830034	NA	NA
JHU_18.72739474	rs115831786	18	72739475	FBXO15	1.22988	0.873516	NA	NA	NA	NA
rs1024908	rs1024908	18	71907776	FBXO15	NA	NA	-0.567504	0.867361	NA	NA
rs10514074	rs10514074	18	71239581	FBXO15	NA	NA	0.660401	0.877162	NA	NA
rs11151899	rs11151899	18	71499151	FBXO15	NA	NA	0.632374	0.840438	NA	NA
rs113154757	rs113154757	18	71986474	FBXO15	NA	NA	-1.13602	0.849437	NA	NA
rs113815775	rs113815775	18	71976772	FBXO15	NA	NA	1.21786	0.843958	NA	NA
rs114354301	NA	18	71615754	FBXO15	-1.01448	0.87914	NA	NA	NA	NA
rs1156710	rs1156710	18	72035060	FBXO15	NA	NA	-0.631317	0.839331	NA	NA
rs11662822	rs11662822	18	71459511	FBXO15	NA	NA	-1.18901	0.825122	NA	NA
rs11874771	rs11874771	18	71307473	FBXO15	-0.558235	0.864319	-0.588973	0.832035	NA	NA
rs11875562	rs11875562	18	72156376	FBXO15	NA	NA	0.871345	0.789714	NA	NA
rs12456364	rs12456364	18	71518679	FBXO15	NA	NA	-0.756101	0.793947	NA	NA
rs12458772	rs12458772	18	70960249	FBXO15	NA	NA	-0.751387	0.596219	NA	NA
rs12604536	rs12604536	18	72273035	FBXO15	NA	NA	0.693717	0.85668	NA	NA
rs12717033	rs12717033	18	72441170	FBXO15	0.75727	0.690917	NA	NA	NA	NA
rs12963499	rs12963499	18	71059506	FBXO15	NA	NA	-1.65316	0.705924	NA	NA
rs12963717	rs12963717	18	71648011	FBXO15	NA	NA	0.730921	0.866886	NA	NA
rs12964208	rs12964208	18	72210190	FBXO15	-0.9558	0.622409	NA	NA	NA	NA
rs1560434	rs1560434	18	71505511	FBXO15	-1.28533	0.804563	NA	NA	NA	NA
rs17055749	rs17055749	18	72565022	FBXO15	-1.19009	0.877297	NA	NA	NA	NA
rs17087091	rs17087091	18	70868766	FBXO15	NA	NA	0.720441	0.814141	NA	NA
rs17088031	rs17088031	18	71308889	FBXO15	1.13872	0.521014	NA	NA	NA	NA
rs17088241	rs17088241	18	71393015	FBXO15	0.884606	0.869895	NA	NA	NA	NA
rs17188412	rs17188412	18	71492763	FBXO15	-1.98654	0.509114	NA	NA	NA	NA
rs17804159	rs17804159	18	71920413	FBXO15	1.21967	0.874566	NA	NA	NA	NA
rs17824897	rs17824897	18	71126474	FBXO15	1.19746	0.809461	NA	NA	NA	NA
rs1943809	rs1943809	18	71065781	FBXO15	-0.627883	0.812133	NA	NA	NA	NA
rs1943885	rs1943885	18	71316572	FBXO15	-0.797258	0.553199	-0.595394	0.808026	NA	NA
rs2156187	rs2156187	18	71240254	FBXO15	NA	NA	0.846585	0.591509	NA	NA
rs2278154	rs2278154	18	72103782	FBXO15	-0.712808	0.833243	NA	NA	NA	NA
rs2346063	rs2346063	18	72200876	FBXO15	-0.639615	0.859056	NA	NA	NA	NA
rs2849358	rs2849358	18	71085131	FBXO15	0.965013	0.602416	NA	NA	NA	NA
rs479918	rs479918	18	72396789	FBXO15	0.552222	0.87378	NA	NA	NA	NA
rs516410	rs516410	18	72407862	FBXO15	-0.664599	0.752196	NA	NA	NA	NA
rs56000974	rs56000974	18	72211991	FBXO15	0.959141	0.780711	NA	NA	NA	NA
rs57313407	rs57313407	18	71004634	FBXO15	NA	NA	-1.25632	0.701115	NA	NA
rs6566054	rs6566054	18	72374626	FBXO15	-0.637774	0.84983	NA	NA	NA	NA
rs7226689	rs7226689	18	71478723	FBXO15	NA	NA	-0.741205	0.806098	NA	NA
rs7229063	rs7229063	18	71533168	FBXO15	NA	NA	-0.530915	0.872659	NA	NA
rs7233143	rs7233143	18	72080133	FBXO15	NA	NA	0.778577	0.810433	NA	NA
rs7238418	rs7238418	18	71531880	FBXO15	0.594294	0.863713	NA	NA	NA	NA
rs7240939	rs7240939	18	71197898	FBXO15	-0.517674	0.863947	NA	NA	NA	NA
rs72981757	rs72981757	18	72248639	FBXO15	0.8463	0.877821	NA	NA	NA	NA
rs74962149	rs74962149	18	71615753	FBXO15	NA	NA	0.959755	0.82561	NA	NA
rs77272873	rs77272873	18	70915473	FBXO15	NA	NA	0.841731	0.821632	NA	NA
rs77412784	rs77412784	18	72196396	FBXO15	NA	NA	0.935267	0.786751	NA	NA
rs77859135	rs77859135	18	71621516	FBXO15	-0.993315	0.645499	NA	NA	NA	NA
rs77980436	rs77980436	18	72811153	FBXO15	NA	NA	-0.699789	0.87411	NA	NA
rs79867775	rs79867775	18	71430991	FBXO15	1.31771	0.825049	NA	NA	NA	NA
rs8089431	rs8089431	18	71877967	FBXO15	NA	NA	-0.862361	0.518396	NA	NA
rs8090565	rs8090565	18	72379611	FBXO15	-0.669898	0.824925	NA	NA	NA	NA
rs8092160	rs8092160	18	71089569	FBXO15	0.643561	0.879672	NA	NA	NA	NA
rs8097564	rs8097564	18	71583266	FBXO15	NA	NA	-1.20962	0.792349	NA	NA
rs8099090	rs8099090	18	71106985	FBXO15	0.639593	0.85602	NA	NA	NA	NA
rs948742	rs948742	18	71071313	FBXO15	NA	NA	0.620977	0.843543	NA	NA
rs961924	rs961924	18	71062976	FBXO15	-0.756505	0.753808	NA	NA	NA	NA
rs9789114	rs9789114	18	70979617	FBXO15	NA	NA	0.730504	0.851764	NA	NA
rs9947454	rs9947454	18	71493690	FBXO15	NA	NA	-0.707372	0.857826	NA	NA
rs9948483	rs9948483	18	72508210	FBXO15	-0.989216	0.755188	NA	NA	NA	NA
rs9950498	rs9950498	18	72475394	FBXO15	NA	NA	-0.728254	0.729014	NA	NA
rs9952418	rs9952418	18	71878991	FBXO15	NA	NA	0.722104	0.863082	NA	NA
rs9957868	rs9957868	18	71318969	FBXO15	-0.674508	0.840616	-0.717757	0.789714	NA	NA
rs9959617	rs9959617	18	72441802	FBXO15	NA	NA	-0.769347	0.858192	NA	NA
rs9960363	rs9960363	18	71555222	FBXO15	0.789197	0.843491	NA	NA	NA	NA
rs9961002	rs9961002	18	71555715	FBXO15	0.795903	0.839477	NA	NA	NA	NA
rs999647	rs999647	18	72571550	FBXO15	NA	NA	-0.747034	0.878393	NA	NA
JHU_18.54660929	rs77797350	18	54660930	FECH	NA	NA	0.187448	0.855163	NA	NA
JHU_18.54752705	rs1981372	18	54752706	FECH	0.142284	0.874418	NA	NA	NA	NA
JHU_18.54961304	rs76756120	18	54961305	FECH	NA	NA	-0.165905	0.842762	NA	NA
JHU_18.55076669	rs200821259	18	55076670	FECH	NA	NA	-0.254322	0.830793	NA	NA
JHU_18.55095599	rs76341050	18	55095600	FECH	NA	NA	-0.222134	0.862198	NA	NA
JHU_18.55132455	rs112225987	18	55132456	FECH	NA	NA	-0.220842	0.797424	NA	NA
JHU_18.55209248	rs78867258	18	55209249	FECH	0.21775	0.878483	NA	NA	NA	NA
JHU_18.55397349	rs55654130	18	55397350	FECH	NA	NA	-0.396712	0.168925	NA	NA
JHU_18.55444055	rs59669788	18	55444056	FECH	NA	NA	-0.410538	0.539974	NA	NA
rs114466559	rs114466559	18	54965749	FECH	-0.275079	0.866886	NA	NA	NA	NA
rs1153630	rs1153630	18	55025565	FECH	NA	NA	0.128174	0.867668	NA	NA
rs11872453	rs11872453	18	54875869	FECH	NA	NA	-0.216382	0.844558	NA	NA
rs12051934	rs12051934	18	56004003	FECH	-0.144674	0.847202	NA	NA	NA	NA
rs12327425	rs12327425	18	55155223	FECH	NA	NA	-0.248555	0.784198	NA	NA
rs12956511	rs12956511	18	55906899	FECH	-0.222783	0.805921	NA	NA	NA	NA
rs1370216	rs1370216	18	54688816	FECH	0.133984	0.832858	NA	NA	NA	NA
rs1657421	rs1657421	18	54658824	FECH	-0.141742	0.801888	-0.167743	0.627879	NA	NA
rs17063372	rs17063372	18	54959852	FECH	NA	NA	-0.259124	0.665036	NA	NA
rs17752881	rs454049	18	55199259	FECH	NA	NA	0.232504	0.854562	NA	NA
rs1787475	rs1787475	18	54695499	FECH	-0.13423	0.863713	-0.134239	0.86132	NA	NA
rs1893480	rs1893480	18	55842541	FECH	NA	NA	0.168979	0.728146	NA	NA
rs2302845	rs2302845	18	54448778	FECH	0.120598	0.867858	NA	NA	NA	NA
rs28394683	rs28394683	18	55419788	FECH	NA	NA	-0.20421	0.875141	NA	NA
rs2849460	rs2849460	18	55052923	FECH	-0.122404	0.864142	NA	NA	NA	NA
rs28613453	rs28613453	18	56139027	FECH	0.188931	0.877253	NA	NA	NA	NA
rs319406	rs319406	18	55376212	FECH	NA	NA	0.154596	0.828913	NA	NA
rs3745034	rs3745034	18	54694151	FECH	NA	NA	0.173611	0.803979	NA	NA
rs3760599	rs3760599	18	54663570	FECH	NA	NA	0.210348	0.805301	NA	NA
rs411805	rs411805	18	55298886	FECH	-0.131889	0.874758	NA	NA	NA	NA
rs474743	rs474743	18	55783683	FECH	NA	NA	-0.14777	0.844558	NA	NA
rs4801093	rs4801093	18	54914461	FECH	-0.193661	0.692421	NA	NA	NA	NA
rs486117	rs486117	18	55831697	FECH	NA	NA	-0.215712	0.813491	NA	NA
rs486285	rs486285	18	55822713	FECH	NA	NA	-0.194254	0.472831	NA	NA
rs58442256	rs58442256	18	55234112	FECH	NA	NA	-0.34482	0.262109	NA	NA
rs60119577	rs60119577	18	54822587	FECH	-0.152088	0.839762	NA	NA	NA	NA
rs611382	rs611382	18	55504136	FECH	NA	NA	-0.184586	0.876929	NA	NA
rs62092576	rs62092576	18	55375030	FECH	NA	NA	-0.167782	0.797038	NA	NA
rs644016	NA	18	55164547	FECH	NA	NA	0.191502	0.557014	NA	NA
rs6566916	rs6566916	18	55674257	FECH	NA	NA	0.179137	0.820506	NA	NA
rs6566957	rs6566957	18	55939252	FECH	NA	NA	0.136213	0.878157	NA	NA
rs722091	rs722091	18	54690271	FECH	-0.158014	0.764473	NA	NA	NA	NA
rs7226903	rs7226903	18	54689619	FECH	-0.156899	0.769196	NA	NA	NA	NA
rs7229018	rs7229018	18	55161782	FECH	NA	NA	-0.160913	0.871104	NA	NA
rs7229291	rs7229291	18	55672577	FECH	NA	NA	0.179137	0.820506	NA	NA
rs7234262	rs7234262	18	54949387	FECH	-0.179113	0.788267	NA	NA	NA	NA
rs73446998	rs73446998	18	55509462	FECH	NA	NA	-0.184586	0.876929	NA	NA
rs74419906	rs74419906	18	54698067	FECH	-0.271637	0.864176	NA	NA	NA	NA
rs79826136	rs79826136	18	54321842	FECH	NA	NA	0.219947	0.797886	NA	NA
rs8083238	rs8083238	18	54716085	FECH	-0.146496	0.845842	NA	NA	NA	NA
rs9783869	rs9783869	18	55401179	FECH	NA	NA	-0.233866	0.609191	NA	NA
rs9952164	rs9952164	18	55482560	FECH	-0.249099	0.863866	NA	NA	NA	NA
rs9957844	rs9957844	18	55825492	FECH	NA	NA	-0.172397	0.669492	NA	NA
rs9964853	rs9964853	18	55880179	FECH	-0.175511	0.873987	NA	NA	NA	NA
rs9967569	rs9967569	18	54562846	FECH	-0.192034	0.860036	NA	NA	NA	NA
JHU_18.32632977	rs200819784	18	32632978	GALNT1	NA	NA	0.115714	0.869067	NA	NA
JHU_18.32715438	rs58338024	18	32715439	GALNT1	NA	NA	-0.189574	0.880023	NA	NA
JHU_18.33116767	rs78369217	18	33116768	GALNT1	NA	NA	0.107048	0.871199	NA	NA
JHU_18.33193839	rs66798542	18	33193840	GALNT1	-0.121023	0.858213	NA	NA	NA	NA
JHU_18.33511025	rs7359792	18	33511026	GALNT1	NA	NA	0.231323	0.863082	NA	NA
JHU_18.33855844	NA	18	33855845	GALNT1	-0.165124	0.575635	-0.122976	0.780899	NA	NA
JHU_18.34099935	rs112281329	18	34099936	GALNT1	NA	NA	-0.300032	0.622933	NA	NA
JHU_18.34187923	rs78960143	18	34187924	GALNT1	-0.26097	0.876613	NA	NA	NA	NA
kgp6221193	rs2249769	18	32834186	GALNT1	-0.13568	0.87716	NA	NA	NA	NA
rs114577179	rs114577179	18	32666513	GALNT1	0.226916	0.838103	NA	NA	NA	NA
rs11875608	rs11875608	18	34192586	GALNT1	0.129749	0.874418	0.124222	0.858192	NA	NA
rs1241077	rs1241077	18	33133859	GALNT1	-0.117962	0.87296	NA	NA	NA	NA
rs12454634	rs12454634	18	33844388	GALNT1	-0.174419	0.840054	-0.163357	0.825115	NA	NA
rs16965818	rs16965818	18	32312012	GALNT1	NA	NA	0.127052	0.732988	NA	NA
rs185134606	rs185134606	18	34198274	GALNT1	0.118386	0.866834	0.125565	0.793253	NA	NA
rs2422313	rs2422313	18	33096799	GALNT1	-0.116016	0.876689	NA	NA	NA	NA
rs2579807	rs2579807	18	32186486	GALNT1	NA	NA	0.120496	0.828946	NA	NA
rs28483854	rs28483854	18	33590953	GALNT1	0.118278	0.847702	0.0999366	0.873465	NA	NA
rs355297	rs355297	18	33123519	GALNT1	NA	NA	0.10045	0.873563	NA	NA
rs3786278	rs3786278	18	33843450	GALNT1	-0.224269	0.835678	-0.216084	0.799615	NA	NA
rs4799866	rs4799866	18	34116743	GALNT1	0.112273	0.826454	NA	NA	NA	NA
rs491339	rs491339	18	33833241	GALNT1	NA	NA	-0.108424	0.785172	NA	NA
rs60414347	rs60414347	18	34205551	GALNT1	-0.28238	0.794899	-0.259583	0.781158	NA	NA
rs7231134	rs7231134	18	32992605	GALNT1	-0.148206	0.828333	NA	NA	NA	NA
rs7239113	rs7239113	18	33879397	GALNT1	NA	NA	0.15643	0.78434	NA	NA
rs8087319	rs8087319	18	34010923	GALNT1	0.174763	0.853223	NA	NA	NA	NA
rs8090238	rs8090238	18	33957678	GALNT1	0.151423	0.841177	NA	NA	NA	NA
rs8096713	rs8096713	18	33851473	GALNT1	-0.204655	0.20453	-0.15686	0.513674	NA	NA
rs8096994	rs8096994	18	33098313	GALNT1	-0.117391	0.851143	NA	NA	NA	NA
rs9959037	rs9959037	18	34157633	GALNT1	NA	NA	0.134873	0.779911	NA	NA
rs9959655	rs9959655	18	33529669	GALNT1	-0.15884	0.735711	NA	NA	NA	NA
rs9966679	rs9966679	18	33997985	GALNT1	NA	NA	-0.141841	0.68446	NA	NA
rs9966953	rs9966953	18	34126815	GALNT1	-0.11515	0.87921	NA	NA	NA	NA
JHU_18.28722643	rs34064740	18	28722644	GAREM	-0.53317	0.881328	NA	NA	NA	NA
JHU_18.28792658	rs73952894	18	28792659	GAREM	0.907326	0.859056	NA	NA	NA	NA
JHU_18.28829768	rs74570024	18	28829769	GAREM	1.03233	0.873902	NA	NA	NA	NA
JHU_18.28829786	rs80330833	18	28829787	GAREM	1.03233	0.873902	NA	NA	NA	NA
JHU_18.28829882	rs76077196	18	28829883	GAREM	1.03233	0.873902	NA	NA	NA	NA
JHU_18.28862013	rs55778425	18	28862014	GAREM	-0.602985	0.882319	NA	NA	NA	NA
JHU_18.28862028	rs55987465	18	28862029	GAREM	-0.926232	0.748503	NA	NA	NA	NA
JHU_18.28891853	rs375796411	18	28891854	GAREM	NA	NA	0.658401	0.852028	NA	NA
JHU_18.28906459	rs57200666	18	28906460	GAREM	0.752176	0.816367	NA	NA	NA	NA
JHU_18.29244126	rs149933167	18	29244127	GAREM	0.689111	0.810732	NA	NA	NA	NA
JHU_18.29450064	rs111901691	18	29450065	GAREM	NA	NA	-0.631136	0.851702	NA	NA
JHU_18.29474437	NA	18	29474438	GAREM	1.00813	0.877297	NA	NA	NA	NA
JHU_18.29558410	NA	18	29558411	GAREM	NA	NA	-0.996375	0.863082	NA	NA
JHU_18.29575615	rs67976412	18	29575616	GAREM	-0.692031	0.808665	NA	NA	NA	NA
JHU_18.29666064	NA	18	29666065	GAREM	1.47974	0.805988	1.43169	0.784133	NA	NA
JHU_18.30016278	rs77300298	18	30016279	GAREM	NA	NA	1.26144	0.796397	NA	NA
JHU_18.30026211	rs1346238	18	30026212	GAREM	0.812883	0.827173	NA	NA	NA	NA
JHU_18.30030416	rs61311884	18	30030417	GAREM	0.88928	0.778934	0.750814	0.83706	NA	NA
JHU_18.30031210	rs7242383	18	30031211	GAREM	-0.823197	0.747065	NA	NA	NA	NA
JHU_18.30048930	rs34334088	18	30048931	GAREM	0.859866	0.879672	NA	NA	NA	NA
JHU_18.30145330	NA	18	30145331	GAREM	-1.29327	0.877768	NA	NA	NA	NA
JHU_18.30263264	rs8086485	18	30263265	GAREM	NA	NA	0.65789	0.841004	NA	NA
JHU_18.30436535	rs116098885	18	30436536	GAREM	-1.32679	0.837754	NA	NA	NA	NA
JHU_18.30445768	rs16963968	18	30445769	GAREM	-1.29373	0.816595	NA	NA	NA	NA
JHU_18.30653518	rs271516	18	30653519	GAREM	0.726239	0.845554	NA	NA	NA	NA
JHU_18.30680064	rs9956262	18	30680065	GAREM	-0.835697	0.817339	NA	NA	NA	NA
JHU_18.30946685	rs79025204	18	30946686	GAREM	-1.25245	0.834765	NA	NA	NA	NA
JHU_18.31026161	rs62090580	18	31026162	GAREM	NA	NA	-0.66029	0.830933	NA	NA
exm1381486	rs16962530	18	29451024	GAREM	1.01631	0.873994	NA	NA	NA	NA
rs1021598	rs1021598	18	30215152	GAREM	0.856825	0.658151	NA	NA	NA	NA
rs10438931	rs10438931	18	29138667	GAREM	0.826779	0.620893	NA	NA	NA	NA
rs10468834	rs10468834	18	30029959	GAREM	0.88928	0.778934	0.750814	0.83706	NA	NA
rs10468905	NA	18	30128203	GAREM	NA	NA	-0.839749	0.825443	NA	NA
rs11081691	rs11081691	18	28918942	GAREM	0.780343	0.776481	NA	NA	NA	NA
rs116081362	rs116081362	18	28923906	GAREM	-0.899342	0.875176	NA	NA	NA	NA
rs11661247	rs11661247	18	29138106	GAREM	0.841227	0.822711	0.804558	0.810407	NA	NA
rs12457952	rs12457952	18	29784585	GAREM	NA	NA	0.719209	0.789384	NA	NA
rs12458548	rs12458548	18	29667144	GAREM	1.05316	0.860248	1.06029	0.835422	NA	NA
rs12607965	rs12607965	18	29663474	GAREM	NA	NA	-0.745076	0.877746	NA	NA
rs12967407	rs12967407	18	28913599	GAREM	0.780343	0.776481	NA	NA	NA	NA
rs1353012	rs1353012	18	30073995	GAREM	0.800442	0.688461	NA	NA	NA	NA
rs1511036	rs1511036	18	30249433	GAREM	0.65974	0.853371	NA	NA	NA	NA
rs1648663	rs1648663	18	30123568	GAREM	-0.843285	0.615572	NA	NA	NA	NA
rs1667271	rs1667271	18	29242292	GAREM	0.689111	0.810732	NA	NA	NA	NA
rs167941	rs167941	18	30124702	GAREM	0.863001	0.662373	NA	NA	NA	NA
rs16961641	rs16961641	18	28907607	GAREM	NA	NA	0.74454	0.865238	NA	NA
rs16963205	rs16963205	18	29930576	GAREM	-0.587383	0.872565	NA	NA	NA	NA
rs16963233	rs16963233	18	29932965	GAREM	0.692172	0.857372	0.623163	0.873563	NA	NA
rs16963404	rs16963404	18	30057781	GAREM	0.62287	0.865208	NA	NA	NA	NA
rs1791204	rs1791204	18	29259819	GAREM	0.651941	0.880795	NA	NA	NA	NA
rs1941930	rs1941930	18	29286801	GAREM	NA	NA	-0.572584	0.879154	NA	NA
rs271485	rs271485	18	30681407	GAREM	0.810914	0.842846	NA	NA	NA	NA
rs271507	rs271507	18	30732957	GAREM	0.910157	0.800422	NA	NA	NA	NA
rs28655389	rs28655389	18	28895685	GAREM	-1.11504	0.834113	NA	NA	NA	NA
rs330305	NA	18	30161361	GAREM	-0.722656	0.861177	NA	NA	NA	NA
rs4239371	rs4239371	18	29547585	GAREM	NA	NA	1.08872	0.771087	NA	NA
rs4555222	rs4555222	18	30835401	GAREM	0.908686	0.851016	NA	NA	NA	NA
rs6506987	rs6506987	18	30333812	GAREM	NA	NA	0.673009	0.861194	NA	NA
rs6507033	rs6507033	18	31023564	GAREM	NA	NA	-0.664389	0.818177	NA	NA
rs715401	rs715401	18	30356647	GAREM	0.665698	0.862114	NA	NA	NA	NA
rs7229110	rs7229110	18	30512971	GAREM	NA	NA	-0.656787	0.860059	NA	NA
rs7234316	rs7234316	18	28875465	GAREM	-0.648143	0.865309	NA	NA	NA	NA
rs72935578	rs72935578	18	30051350	GAREM	NA	NA	1.3247	0.737292	NA	NA
rs72947936	rs72947936	18	31048666	GAREM	NA	NA	-1.61092	0.412085	NA	NA
rs73958215	rs73958215	18	29422127	GAREM	1.30253	0.847348	NA	NA	NA	NA
rs752532	rs752532	18	29587678	GAREM	0.946276	0.739562	0.742552	0.845904	NA	NA
rs77208458	rs77208458	18	31023695	GAREM	NA	NA	0.864862	0.839398	NA	NA
rs77473868	rs77473868	18	28795143	GAREM	0.922961	0.853475	NA	NA	NA	NA
rs8097023	rs8097023	18	30894482	GAREM	0.637081	0.869247	NA	NA	NA	NA
rs8098060	rs8098060	18	30697062	GAREM	-0.794587	0.762301	NA	NA	NA	NA
rs977434	rs977434	18	28905217	GAREM	0.616496	0.850585	NA	NA	NA	NA
rs9945822	rs9945822	18	30621913	GAREM	NA	NA	-0.553996	0.857271	NA	NA
rs9954315	rs9954315	18	28873403	GAREM	-0.602985	0.882319	NA	NA	NA	NA
JHU_18.19486319	rs8099739	18	19486320	GATA6	NA	NA	0.560929	0.822803	NA	NA
JHU_18.19914188	rs11665379	18	19914189	GATA6	-0.532894	0.877297	NA	NA	NA	NA
JHU_18.20191958	rs200950361	18	20191959	GATA6	0.545133	0.868978	NA	NA	NA	NA
JHU_18.20642066	rs115741222	18	20642067	GATA6	NA	NA	1.08658	0.767699	NA	NA
rs12327349	rs12327349	18	19938098	GATA6	NA	NA	0.552469	0.860892	NA	NA
rs12958117	rs12958117	18	19984669	GATA6	NA	NA	-0.875804	0.87489	NA	NA
rs16963192	rs16963192	18	19668115	GATA6	NA	NA	0.607255	0.872645	NA	NA
rs16968378	rs16968378	18	20121635	GATA6	NA	NA	1.81297	0.0775858	NA	NA
rs3813126	rs3813126	18	20037576	GATA6	NA	NA	-0.678005	0.866245	NA	NA
rs4239427	rs4239427	18	20020458	GATA6	NA	NA	-0.769011	0.844104	NA	NA
rs4293488	rs4293488	18	20691263	GATA6	NA	NA	-0.537292	0.789087	NA	NA
rs61747176	NA	18	19999202	GATA6	NA	NA	-0.711329	0.879224	NA	NA
rs61747189	rs61747189	18	19998723	GATA6	NA	NA	0.746256	0.682783	NA	NA
rs6507494	rs6507494	18	20679860	GATA6	NA	NA	0.950991	0.862315	NA	NA
rs6507496	rs6507496	18	20680292	GATA6	-0.58575	0.880713	NA	NA	NA	NA
rs7236643	rs7236643	18	20137968	GATA6	NA	NA	0.779716	0.755151	NA	NA
rs7240035	rs7240035	18	19902868	GATA6	NA	NA	-0.63949	0.602554	NA	NA
rs73397040	rs73397040	18	19903442	GATA6	NA	NA	-0.7183	0.848173	NA	NA
rs75745702	rs75745702	18	20719476	GATA6	-0.890623	0.843293	NA	NA	NA	NA
rs79633781	rs79633781	18	19980270	GATA6	NA	NA	-1.0025	0.877569	NA	NA
JHU_18.10698013	rs182735032	18	10698014	GNAL	NA	NA	0.49883	0.86932	NA	NA
JHU_18.10701861	rs62095567	18	10701862	GNAL	NA	NA	0.323416	0.87347	NA	NA
JHU_18.10703893	rs4797461	18	10703894	GNAL	NA	NA	0.323416	0.87347	NA	NA
JHU_18.10748050	rs7240150	18	10748051	GNAL	NA	NA	-0.518625	0.854324	NA	NA
JHU_18.10956982	rs114901473	18	10956983	GNAL	NA	NA	-0.270096	0.844511	NA	NA
JHU_18.11498098	rs35637745	18	11498099	GNAL	NA	NA	0.231246	0.861453	NA	NA
JHU_18.11822830	rs376537443	18	11822831	GNAL	NA	NA	-0.43242	0.726168	NA	NA
JHU_18.11873930	rs34348522	18	11873931	GNAL	NA	NA	0.556823	0.706427	NA	NA
JHU_18.11879893	NA	18	11879894	GNAL	-0.466807	0.877722	NA	NA	NA	NA
JHU_18.12588716	rs62097124	18	12588717	GNAL	-0.550135	0.78435	NA	NA	NA	NA
JHU_18.12607602	rs8095072	18	12607603	GNAL	-0.569861	0.843762	NA	NA	NA	NA
JHU_18.12744145	rs57376019	18	12744146	GNAL	0.971972	0.877768	NA	NA	NA	NA
JHU_18.12751427	rs11080597	18	12751428	GNAL	-0.710742	0.869907	NA	NA	NA	NA
JHU_18.12791359	rs1065630	18	12791360	GNAL	NA	NA	-0.37921	0.856818	NA	NA
JHU_18.12825118	rs75637215	18	12825119	GNAL	NA	NA	-0.973456	0.0899212	NA	NA
rs1020294	rs1020294	18	12017343	GNAL	NA	NA	0.349749	0.825443	NA	NA
rs11662454	rs11662454	18	10716030	GNAL	0.696783	0.86939	NA	NA	NA	NA
rs12605240	rs12605240	18	12591483	GNAL	-0.594469	0.830093	NA	NA	NA	NA
rs12955336	rs12955336	18	11396259	GNAL	-0.865192	0.853604	NA	NA	NA	NA
rs1559579	rs1559579	18	11819178	GNAL	NA	NA	-0.401148	0.831375	NA	NA
rs1647553	rs1647553	18	11823394	GNAL	NA	NA	0.310879	0.784263	NA	NA
rs16976931	rs16976931	18	12006698	GNAL	NA	NA	-0.275361	0.863774	NA	NA
rs1893193	rs1893193	18	12574244	GNAL	-0.518803	0.861112	NA	NA	NA	NA
rs2298743	rs2298743	18	10712852	GNAL	NA	NA	0.39662	0.832105	NA	NA
rs2584732	rs2584732	18	11025325	GNAL	-0.540667	0.869759	NA	NA	NA	NA
rs2660283	rs2660283	18	10997117	GNAL	NA	NA	-0.288272	0.80726	NA	NA
rs28552823	rs28552823	18	12245774	GNAL	0.557749	0.843158	NA	NA	NA	NA
rs2855642	rs2855642	18	11864723	GNAL	NA	NA	-0.294888	0.856078	NA	NA
rs3827956	rs3827956	18	10708106	GNAL	0.573755	0.836695	NA	NA	NA	NA
rs3888795	rs3888795	18	11863899	GNAL	NA	NA	0.261495	0.8559	NA	NA
rs3935	rs3935	18	12448430	GNAL	NA	NA	-0.694701	0.733227	NA	NA
rs556734	NA	18	12393623	GNAL	NA	NA	-0.591118	0.467358	NA	NA
rs58991912	rs58991912	18	11841947	GNAL	NA	NA	-0.333683	0.854938	NA	NA
rs62085789	rs62085789	18	11367810	GNAL	0.481821	0.858618	NA	NA	NA	NA
rs643652	rs643652	18	11884670	GNAL	NA	NA	0.452062	0.408642	NA	NA
rs647077	rs647077	18	11984196	GNAL	0.45904	0.877365	NA	NA	NA	NA
rs7227022	rs7227022	18	10705744	GNAL	NA	NA	0.340697	0.819306	NA	NA
rs7231304	rs7231304	18	12350505	GNAL	NA	NA	-0.482436	0.701297	NA	NA
rs723836	rs723836	18	12549850	GNAL	NA	NA	0.283989	0.836957	NA	NA
rs73947252	rs73947252	18	12083158	GNAL	-0.906859	0.841629	NA	NA	NA	NA
rs75138666	rs75138666	18	10812439	GNAL	-0.857727	0.837889	NA	NA	NA	NA
rs751717	rs751717	18	11496306	GNAL	NA	NA	0.249636	0.853929	NA	NA
rs76137202	rs76137202	18	11500445	GNAL	-0.998998	0.881051	NA	NA	NA	NA
rs8093366	rs8093366	18	10700973	GNAL	NA	NA	0.323416	0.87347	NA	NA
rs8098231	rs8098231	18	12820861	GNAL	NA	NA	-0.973456	0.0899212	NA	NA
rs9807444	rs9807444	18	12300936	GNAL	NA	NA	-0.373819	0.723346	NA	NA
rs9945781	rs9945781	18	10813345	GNAL	-0.457422	0.876556	NA	NA	NA	NA
rs9951358	rs9951358	18	11176380	GNAL	NA	NA	-0.303135	0.865527	NA	NA
rs9951817	rs9951817	18	11887388	GNAL	0.646882	0.838801	0.479153	0.578177	NA	NA
rs9962871	NA	18	11313369	GNAL	0.649286	0.880902	NA	NA	NA	NA
rs9967267	rs9967267	18	12566887	GNAL	0.462164	0.86849	NA	NA	NA	NA
JHU_18.19053548	rs4800255	18	19053549	GREB1L	NA	NA	0.401522	0.813411	NA	NA
JHU_18.19239631	NA	18	19239632	GREB1L	0.834097	0.854835	NA	NA	NA	NA
rs11664821	rs11664821	18	19621646	GREB1L	NA	NA	-0.532423	0.790912	NA	NA
rs12953985	rs12953985	18	19790078	GREB1L	0.583157	0.85621	NA	NA	NA	NA
rs13381941	rs13381941	18	19154143	GREB1L	NA	NA	0.524382	0.872842	NA	NA
rs1426022	rs1426022	18	19788303	GREB1L	-0.469963	0.853668	NA	NA	NA	NA
rs16942790	rs16942790	18	19115131	GREB1L	NA	NA	0.46927	0.829196	NA	NA
rs16961500	rs16961500	18	19556487	GREB1L	NA	NA	-0.529905	0.879709	NA	NA
rs34063697	rs34063697	18	19928189	GREB1L	-0.597224	0.754814	NA	NA	NA	NA
rs4800284	rs4800284	18	19179763	GREB1L	NA	NA	0.46927	0.829196	NA	NA
rs4800369	rs4800369	18	19786854	GREB1L	0.457966	0.863164	NA	NA	NA	NA
rs494470	rs494470	18	20079239	GREB1L	NA	NA	-0.685143	0.274496	NA	NA
rs518897	rs518897	18	20040225	GREB1L	0.758924	0.693934	NA	NA	NA	NA
rs7237961	rs7237961	18	19475555	GREB1L	NA	NA	-0.429461	0.862353	NA	NA
rs7244637	rs7244637	18	19622226	GREB1L	NA	NA	-0.43739	0.878839	NA	NA
rs74637317	rs74637317	18	20091103	GREB1L	NA	NA	0.535315	0.805301	NA	NA
rs79845665	rs79845665	18	20084853	GREB1L	NA	NA	-0.796644	0.844289	NA	NA
rs8083054	rs8083054	18	19114241	GREB1L	-0.583438	0.824435	NA	NA	NA	NA
rs8099549	rs8099549	18	19826742	GREB1L	-0.409425	0.868411	NA	NA	NA	NA
JHU_18.42767734	rs72902699	18	42767735	HAUS1	NA	NA	-0.201882	0.812333	NA	NA
JHU_18.42962274	rs72642429	18	42962275	HAUS1	-0.420298	0.84332	NA	NA	NA	NA
JHU_18.43006508	rs34420591	18	43006509	HAUS1	0.209638	0.863947	NA	NA	NA	NA
JHU_18.43080557	rs34809899	18	43080558	HAUS1	-0.241232	0.846789	NA	NA	NA	NA
JHU_18.43089640	NA	18	43089641	HAUS1	0.209768	0.874418	NA	NA	NA	NA
JHU_18.43122041	rs2705402	18	43122042	HAUS1	-0.686098	0.749183	NA	NA	NA	NA
JHU_18.43186710	NA	18	43186711	HAUS1	0.261732	0.861161	NA	NA	NA	NA
JHU_18.43592908	rs8096567	18	43592909	HAUS1	NA	NA	-0.238922	0.863855	NA	NA
JHU_18.43735180	rs370789335	18	43735181	HAUS1	NA	NA	0.2268	0.378924	NA	NA
JHU_18.43780058	rs9967220	18	43780059	HAUS1	0.380228	0.377516	NA	NA	NA	NA
JHU_18.43884433	rs79959557	18	43884434	HAUS1	-0.401688	0.86939	NA	NA	NA	NA
JHU_18.43944560	rs73953831	18	43944561	HAUS1	NA	NA	-0.376685	0.841499	NA	NA
JHU_18.44156713	rs521940	18	44156714	HAUS1	NA	NA	-0.152296	0.872915	NA	NA
JHU_18.44502986	NA	18	44502987	HAUS1	-0.62574	0.746491	NA	NA	NA	NA
rs10153360	rs10153360	18	42766728	HAUS1	NA	NA	-0.18267	0.854076	NA	NA
rs10853535	rs10853535	18	43317547	HAUS1	0.259138	0.829707	NA	NA	NA	NA
rs11082466	rs11082466	18	43317528	HAUS1	0.259138	0.829707	NA	NA	NA	NA
rs11082536	rs11082536	18	44134163	HAUS1	NA	NA	0.22485	0.625934	NA	NA
rs11663781	rs11663781	18	44197191	HAUS1	NA	NA	0.307117	0.784998	NA	NA
rs12455458	rs12455458	18	43356182	HAUS1	-0.36198	0.8395	NA	NA	NA	NA
rs12607548	rs12607548	18	43317222	HAUS1	-0.236529	0.879672	NA	NA	NA	NA
rs1385337	rs1385337	18	43297843	HAUS1	0.272735	0.838399	NA	NA	NA	NA
rs1564130	rs1564130	18	44105984	HAUS1	NA	NA	-0.204777	0.5689	NA	NA
rs1579272	rs1579272	18	42978605	HAUS1	0.227017	0.867891	NA	NA	NA	NA
rs16978375	rs16978375	18	43027022	HAUS1	-0.234514	0.831372	NA	NA	NA	NA
rs186937271	rs186937271	18	44376354	HAUS1	NA	NA	0.392965	0.674593	NA	NA
rs1893566	rs1893566	18	44126909	HAUS1	NA	NA	-0.203803	0.5874	NA	NA
rs2243809	rs2243809	18	42956577	HAUS1	-0.346477	0.820709	NA	NA	NA	NA
rs2255757	rs2255757	18	42958392	HAUS1	-0.297102	0.832858	NA	NA	NA	NA
rs2298718	rs2298718	18	43316538	HAUS1	0.259138	0.829707	NA	NA	NA	NA
rs2542963	rs2542963	18	42980203	HAUS1	-0.29164	0.804172	NA	NA	NA	NA
rs2543022	rs2543022	18	43145957	HAUS1	0.412552	0.823209	NA	NA	NA	NA
rs2543034	rs2543034	18	43086730	HAUS1	-0.536956	0.726843	NA	NA	NA	NA
rs2612581	rs2612581	18	43084185	HAUS1	0.22152	0.862114	NA	NA	NA	NA
rs28463123	rs28463123	18	43964983	HAUS1	-0.403246	0.81937	NA	NA	NA	NA
rs28592287	rs28592287	18	43998831	HAUS1	-0.281431	0.88063	NA	NA	NA	NA
rs28994280	rs28994280	18	43308502	HAUS1	-0.375791	0.873302	NA	NA	NA	NA
rs3861807	rs3861807	18	43999423	HAUS1	0.279238	0.812133	NA	NA	NA	NA
rs3893060	rs3893060	18	44309781	HAUS1	NA	NA	0.150426	0.880454	NA	NA
rs3909261	rs3909261	18	43013157	HAUS1	-0.239792	0.770224	NA	NA	NA	NA
rs416808	rs416808	18	42791236	HAUS1	NA	NA	-0.189568	0.878336	NA	NA
rs4890331	rs4890331	18	44123965	HAUS1	NA	NA	-0.208933	0.559062	NA	NA
rs58220234	rs58220234	18	43884019	HAUS1	-0.294635	0.630529	NA	NA	NA	NA
rs62090564	rs62090564	18	43134736	HAUS1	-0.44025	0.736606	NA	NA	NA	NA
rs62097222	rs62097222	18	44340513	HAUS1	NA	NA	0.350614	0.688641	NA	NA
rs6507676	rs6507676	18	43739730	HAUS1	0.307573	0.667206	NA	NA	NA	NA
rs674948	rs674948	18	44181596	HAUS1	NA	NA	-0.281198	0.870906	NA	NA
rs68059007	rs377327826	18	43616486	HAUS1	0.430147	0.658984	NA	NA	NA	NA
rs7237102	rs7237102	18	43316901	HAUS1	-0.236529	0.879672	NA	NA	NA	NA
rs72918379	rs72918379	18	43531241	HAUS1	NA	NA	0.229515	0.871418	NA	NA
rs732109	rs732109	18	44135050	HAUS1	NA	NA	0.254867	0.404568	NA	NA
rs73953951	rs73953951	18	43573589	HAUS1	NA	NA	-0.214733	0.853565	NA	NA
rs753463	rs753463	18	44018168	HAUS1	NA	NA	-0.179809	0.795757	NA	NA
rs76345374	rs76345374	18	44132570	HAUS1	NA	NA	0.23372	0.662991	NA	NA
rs78964817	rs78964817	18	43866800	HAUS1	0.452024	0.769969	0.247276	0.856996	NA	NA
rs8085058	rs8085058	18	43973918	HAUS1	0.252563	0.844599	NA	NA	NA	NA
rs8088306	rs8088306	18	43869179	HAUS1	0.250888	0.833053	NA	NA	NA	NA
rs8093709	rs8093709	18	44134749	HAUS1	NA	NA	0.231952	0.579604	NA	NA
rs8099202	rs8099202	18	43834634	HAUS1	-0.215726	0.879068	NA	NA	NA	NA
rs9675387	rs9675387	18	43798023	HAUS1	0.305138	0.757073	0.17967	0.814878	NA	NA
rs9807399	rs9807399	18	43640714	HAUS1	NA	NA	0.164465	0.862886	NA	NA
rs9944836	rs9944836	18	43831380	HAUS1	0.346648	0.704084	NA	NA	NA	NA
rs9947826	rs9947826	18	43899499	HAUS1	NA	NA	-0.178593	0.868006	NA	NA
rs9955441	rs9955441	18	43232632	HAUS1	NA	NA	-0.325134	0.771136	NA	NA
rs9962451	rs9962451	18	43979699	HAUS1	-0.230234	0.852224	NA	NA	NA	NA
JHU_18.43650316	rs73438301	18	43650317	HDHD2	-0.124389	0.866025	NA	NA	NA	NA
JHU_18.43944560	rs73953831	18	43944561	HDHD2	-0.249102	0.878347	-0.24249	0.818969	NA	NA
JHU_18.44023166	rs76405673	18	44023167	HDHD2	-0.30659	0.781961	NA	NA	NA	NA
JHU_18.44045688	rs80260837	18	44045689	HDHD2	-0.225271	0.867661	NA	NA	NA	NA
JHU_18.44052559	rs79913641	18	44052560	HDHD2	-0.209007	0.867614	NA	NA	NA	NA
JHU_18.44052808	rs77838549	18	44052809	HDHD2	-0.209007	0.867614	NA	NA	NA	NA
JHU_18.44064055	rs79900558	18	44064056	HDHD2	-0.224351	0.840691	NA	NA	NA	NA
JHU_18.44299012	rs73433076	18	44299013	HDHD2	NA	NA	-0.194968	0.705954	NA	NA
JHU_18.44777611	NA	18	44777612	HDHD2	NA	NA	0.169005	0.873465	NA	NA
JHU_18.44940280	rs114637405	18	44940281	HDHD2	NA	NA	-0.253476	0.680877	NA	NA
JHU_18.45062979	rs7234272	18	45062980	HDHD2	NA	NA	0.24185	0.833121	NA	NA
JHU_18.45077121	rs77070042	18	45077122	HDHD2	NA	NA	0.24185	0.833121	NA	NA
JHU_18.45464158	rs61518952	18	45464159	HDHD2	NA	NA	-0.245124	0.773215	NA	NA
JHU_18.45486473	NA	18	45486474	HDHD2	-0.220391	0.666779	NA	NA	NA	NA
JHU_18.45636702	rs201834258	18	45636703	HDHD2	-0.116176	0.832657	NA	NA	NA	NA
exm1384929	rs79011243	18	43675064	HDHD2	NA	NA	-0.222623	0.790121	NA	NA
rs1019990	rs1019990	18	44866736	HDHD2	-0.129701	0.850862	NA	NA	NA	NA
rs115528989	rs115528989	18	44145568	HDHD2	NA	NA	0.135195	0.854794	NA	NA
rs12326974	rs12326974	18	45062797	HDHD2	-0.18935	0.75954	NA	NA	NA	NA
rs16955746	rs16955746	18	45140104	HDHD2	NA	NA	-0.162565	0.63541	NA	NA
rs2048523	rs2048523	18	44799515	HDHD2	-0.101135	0.867517	NA	NA	NA	NA
rs328131	rs328131	18	44264578	HDHD2	NA	NA	-0.135415	0.852889	NA	NA
rs4245247	rs4245247	18	45584035	HDHD2	0.173167	0.746293	NA	NA	NA	NA
rs4429360	rs4429360	18	45672940	HDHD2	0.125632	0.815263	NA	NA	NA	NA
rs4636987	rs4636987	18	45643649	HDHD2	0.287719	0.78149	NA	NA	NA	NA
rs4890670	NA	18	44130259	HDHD2	0.273908	0.79863	NA	NA	NA	NA
rs4939720	rs4939720	18	45605613	HDHD2	0.189796	0.652096	0.11842	0.856111	NA	NA
rs4940159	rs4940159	18	45508179	HDHD2	0.260012	0.875752	NA	NA	NA	NA
rs4940237	rs4940237	18	45605741	HDHD2	0.167606	0.715117	0.144987	0.65791	NA	NA
rs60081995	rs60081995	18	45268374	HDHD2	0.199808	0.86939	NA	NA	NA	NA
rs62097060	rs62097060	18	44059199	HDHD2	-0.224351	0.840691	NA	NA	NA	NA
rs6507696	rs6507696	18	43909994	HDHD2	NA	NA	0.124561	0.774866	NA	NA
rs6507700	rs6507700	18	43962879	HDHD2	NA	NA	0.0906766	0.86881	NA	NA
rs6507806	rs6507806	18	45636905	HDHD2	0.251897	0.672284	NA	NA	NA	NA
rs66793820	rs66793820	18	43884049	HDHD2	0.19958	0.790429	NA	NA	NA	NA
rs7226941	rs7226941	18	45579668	HDHD2	-0.103731	0.874871	NA	NA	NA	NA
rs7238561	rs7238561	18	45553818	HDHD2	NA	NA	-0.233166	0.768419	NA	NA
rs7243521	rs7243521	18	45578935	HDHD2	0.168195	0.78149	NA	NA	NA	NA
rs73438292	rs73438292	18	43647592	HDHD2	-0.160138	0.839069	NA	NA	NA	NA
rs73953659	rs73953659	18	45568118	HDHD2	NA	NA	-0.140844	0.870535	NA	NA
rs73953847	rs73953847	18	43996642	HDHD2	0.271532	0.78149	NA	NA	NA	NA
rs74260391	rs74260391	18	43642309	HDHD2	0.167648	0.85288	0.138145	0.85668	NA	NA
rs7504740	rs7504740	18	45497478	HDHD2	0.289014	0.548137	NA	NA	NA	NA
rs75998399	rs75998399	18	44102756	HDHD2	0.32375	0.614721	NA	NA	NA	NA
rs76786164	rs76786164	18	45613908	HDHD2	NA	NA	-0.2947	0.526013	NA	NA
rs79070908	rs79070908	18	45028473	HDHD2	-0.271351	0.654586	NA	NA	NA	NA
rs80177124	rs80177124	18	45510081	HDHD2	-0.164427	0.817421	NA	NA	NA	NA
rs80205373	rs80205373	18	45016424	HDHD2	-0.271351	0.654586	NA	NA	NA	NA
rs9646545	rs9646545	18	43960199	HDHD2	NA	NA	-0.106886	0.802998	NA	NA
rs9789153	rs9789153	18	43888147	HDHD2	0.172411	0.872696	NA	NA	NA	NA
rs9950814	rs9950814	18	45604356	HDHD2	-0.156134	0.753734	NA	NA	NA	NA
rs9952796	rs9952796	18	45675248	HDHD2	0.126127	0.881739	NA	NA	NA	NA
rs9954609	rs9954609	18	44348000	HDHD2	-0.117649	0.838103	NA	NA	NA	NA
rs9956888	rs9956888	18	44141178	HDHD2	NA	NA	0.171489	0.648155	NA	NA
rs9960651	rs9960651	18	44140786	HDHD2	NA	NA	0.111563	0.847183	NA	NA
rs9963868	rs9963868	18	45599434	HDHD2	-0.119453	0.838341	NA	NA	NA	NA
rs9967432	rs9967432	18	45542536	HDHD2	0.176467	0.770088	NA	NA	NA	NA
rs9973062	rs9973062	18	45670216	HDHD2	NA	NA	-0.20988	0.702923	NA	NA
JHU_18.61221298	rs73961722	18	61221299	HMSD	-0.939306	0.829707	NA	NA	NA	NA
JHU_18.61596969	rs8088322	18	61596970	HMSD	1.03822	0.800822	NA	NA	NA	NA
JHU_18.61890164	NA	18	61890165	HMSD	1.62697	0.269428	NA	NA	NA	NA
JHU_18.61976479	NA	18	61976480	HMSD	NA	NA	0.751421	0.664126	NA	NA
JHU_18.62406906	rs6566139	18	62406907	HMSD	NA	NA	-0.4544	0.833383	NA	NA
kgp16152432	rs1055004	18	61057689	HMSD	0.825144	0.857589	NA	NA	NA	NA
rs10048322	rs10048322	18	61143139	HMSD	NA	NA	0.560859	0.857061	NA	NA
rs10163915	rs10163915	18	61875384	HMSD	1.62697	0.269428	NA	NA	NA	NA
rs10503077	rs10503077	18	60796445	HMSD	NA	NA	0.540508	0.877101	NA	NA
rs115846230	rs115846230	18	61541691	HMSD	1.18439	0.86892	NA	NA	NA	NA
rs11877767	rs11877767	18	62005319	HMSD	NA	NA	0.893164	0.720483	NA	NA
rs12454706	rs12454706	18	61906262	HMSD	-0.632276	0.843265	NA	NA	NA	NA
rs12455492	rs12455492	18	60982168	HMSD	-0.97863	0.874003	NA	NA	NA	NA
rs12959607	rs12959607	18	62339524	HMSD	NA	NA	0.324828	0.878769	NA	NA
rs12960400	rs12960400	18	61135925	HMSD	-1.34544	0.832314	NA	NA	NA	NA
rs17070827	rs17070827	18	60860389	HMSD	-0.887267	0.871672	NA	NA	NA	NA
rs17072334	rs17072334	18	61648037	HMSD	NA	NA	0.551603	0.770932	NA	NA
rs17073989	rs17073989	18	62586625	HMSD	NA	NA	0.416881	0.853926	NA	NA
rs1787951	rs1787951	18	62542318	HMSD	NA	NA	-0.385373	0.878911	NA	NA
rs1944421	rs1944421	18	60946454	HMSD	NA	NA	0.622787	0.833202	NA	NA
rs201926383	rs201926383	18	60860815	HMSD	NA	NA	-0.836636	0.851382	NA	NA
rs213129	rs213129	18	61693335	HMSD	-0.737577	0.826077	NA	NA	NA	NA
rs2174574	rs2174574	18	62340018	HMSD	NA	NA	0.427731	0.873465	NA	NA
rs2276317	rs2276317	18	61066463	HMSD	-0.674119	0.835678	NA	NA	NA	NA
rs28689725	rs28689725	18	61908495	HMSD	0.619024	0.866424	NA	NA	NA	NA
rs2939402	rs2939402	18	62292383	HMSD	NA	NA	0.779915	0.877349	NA	NA
rs35352345	rs35352345	18	61233892	HMSD	-1.24666	0.87796	NA	NA	NA	NA
rs35582068	rs35582068	18	61232711	HMSD	-1.24666	0.87796	NA	NA	NA	NA
rs3786343	rs3786343	18	61647895	HMSD	NA	NA	0.405659	0.844291	NA	NA
rs4283320	rs4283320	18	61918743	HMSD	0.903251	0.779655	NA	NA	NA	NA
rs4292016	rs4292016	18	61868222	HMSD	1.13299	0.698917	NA	NA	NA	NA
rs4566279	rs4566279	18	61724709	HMSD	NA	NA	-0.394137	0.879412	NA	NA
rs489520	rs489520	18	61029511	HMSD	NA	NA	0.481019	0.779153	NA	NA
rs524916	rs524916	18	60692158	HMSD	-0.638367	0.865257	NA	NA	NA	NA
rs56351876	rs56351876	18	61913885	HMSD	-0.67712	0.830378	NA	NA	NA	NA
rs56812375	rs56812375	18	61234144	HMSD	-1.02613	0.876303	NA	NA	NA	NA
rs57171297	rs57171297	18	61143940	HMSD	NA	NA	0.600662	0.860705	NA	NA
rs58318816	rs58318816	18	61818233	HMSD	-0.806878	0.693788	NA	NA	NA	NA
rs61527327	rs61527327	18	61642597	HMSD	NA	NA	0.451783	0.695996	NA	NA
rs6567322	rs6567322	18	60735449	HMSD	NA	NA	-0.343993	0.875141	NA	NA
rs6567338	rs6567338	18	61055369	HMSD	-0.660451	0.843802	NA	NA	NA	NA
rs6567420	rs6567420	18	61864013	HMSD	0.702678	0.810048	NA	NA	NA	NA
rs7230170	rs7230170	18	61055779	HMSD	NA	NA	0.46949	0.852292	NA	NA
rs7231949	rs7231949	18	61013635	HMSD	-1.48062	0.388586	NA	NA	NA	NA
rs7233794	rs7233794	18	61825528	HMSD	0.911166	0.810405	NA	NA	NA	NA
rs7235225	rs7235225	18	61856145	HMSD	0.798315	0.824822	NA	NA	NA	NA
rs72946559	rs72946559	18	61054345	HMSD	NA	NA	0.437729	0.817708	NA	NA
rs72949010	rs72949010	18	62083086	HMSD	-0.856687	0.868614	NA	NA	NA	NA
rs73469861	rs73469861	18	61752302	HMSD	1.31281	0.632182	NA	NA	NA	NA
rs73480161	rs73480161	18	60692253	HMSD	NA	NA	0.426127	0.872915	NA	NA
rs73961723	rs73961723	18	61221301	HMSD	-0.939306	0.829707	NA	NA	NA	NA
rs74332977	rs74332977	18	62135418	HMSD	-1.03086	0.839519	NA	NA	NA	NA
rs74354585	rs74354585	18	60802797	HMSD	-1.08881	0.838901	NA	NA	NA	NA
rs75380875	rs75380875	18	62065531	HMSD	NA	NA	-0.60263	0.818574	NA	NA
rs75773616	rs75773616	18	61823159	HMSD	-0.813567	0.8563	NA	NA	NA	NA
rs77050307	rs77050307	18	61541229	HMSD	1.21458	0.848014	NA	NA	NA	NA
rs78650525	rs78650525	18	60850820	HMSD	0.97359	0.873443	NA	NA	NA	NA
rs80115485	rs80115485	18	62165659	HMSD	1.27963	0.813371	NA	NA	NA	NA
rs930839	rs930839	18	61181598	HMSD	-0.700666	0.879196	NA	NA	NA	NA
rs9957643	rs9957643	18	61541617	HMSD	NA	NA	-0.450907	0.877569	NA	NA
rs9957830	rs9957830	18	61981192	HMSD	NA	NA	0.547703	0.857128	NA	NA
rs9960471	rs9960471	18	61642539	HMSD	NA	NA	0.451783	0.695996	NA	NA
JHU_18.21079383	rs1818104	18	21079384	HRH4	0.773066	0.785788	NA	NA	NA	NA
JHU_18.21171235	rs1652357	18	21171236	HRH4	0.509136	0.869941	NA	NA	NA	NA
JHU_18.21592850	rs4044150	18	21592851	HRH4	0.889398	0.879105	NA	NA	NA	NA
JHU_18.21840271	rs113202070	18	21840272	HRH4	-1.01511	0.856062	NA	NA	NA	NA
JHU_18.22958035	rs11083122	18	22958036	HRH4	NA	NA	-0.436938	0.879084	NA	NA
rs1030110	rs1030110	18	21937021	HRH4	NA	NA	1.09512	0.735079	NA	NA
rs10432210	rs10432210	18	22861794	HRH4	NA	NA	-0.537444	0.877412	NA	NA
rs1049683	rs1049683	18	21736933	HRH4	0.999937	0.768306	NA	NA	NA	NA
rs11083007	rs11083007	18	21772663	HRH4	-0.619989	0.863941	NA	NA	NA	NA
rs11873413	rs11873413	18	22259754	HRH4	0.704867	0.876689	NA	NA	NA	NA
rs11875908	rs11875908	18	22827787	HRH4	NA	NA	-0.600566	0.771613	NA	NA
rs11877519	rs11877519	18	22144200	HRH4	NA	NA	0.745036	0.837225	NA	NA
rs1259952	rs1259952	18	21924703	HRH4	NA	NA	0.635679	0.852548	NA	NA
rs1530434	rs1530434	18	21767776	HRH4	-0.617205	0.841202	NA	NA	NA	NA
rs1668145	rs1668145	18	22239376	HRH4	0.60069	0.88209	NA	NA	NA	NA
rs17798526	rs17798526	18	22408567	HRH4	0.576789	0.861471	NA	NA	NA	NA
rs1894019	rs1894019	18	22170630	HRH4	-0.779013	0.685667	-0.672479	0.765005	NA	NA
rs1981784	rs1981784	18	22112344	HRH4	-1.29139	0.750202	-1.13858	0.789714	NA	NA
rs339869	rs339869	18	22207589	HRH4	-0.645921	0.766716	NA	NA	NA	NA
rs339877	rs339877	18	22196464	HRH4	NA	NA	0.820511	0.80675	NA	NA
rs377762168	rs377762168	18	22142916	HRH4	0.505237	0.857372	NA	NA	NA	NA
rs4043679	rs4043679	18	21653838	HRH4	-0.486869	0.848014	NA	NA	NA	NA
rs4129501	rs4129501	18	22916721	HRH4	NA	NA	0.888812	0.59381	NA	NA
rs4239442	rs4239442	18	22955544	HRH4	0.660489	0.765966	NA	NA	NA	NA
rs4476256	rs4476256	18	21690868	HRH4	0.57334	0.841957	NA	NA	NA	NA
rs45579131	rs45579131	18	22931508	HRH4	NA	NA	0.565944	0.82175	NA	NA
rs4800179	rs4800179	18	21770059	HRH4	NA	NA	-1.01057	0.857271	NA	NA
rs4800540	rs4800540	18	21640817	HRH4	NA	NA	-0.506748	0.879222	NA	NA
rs4800595	rs4800595	18	22383317	HRH4	-0.727764	0.833053	NA	NA	NA	NA
rs4800633	rs4800633	18	23039514	HRH4	-0.56632	0.847202	NA	NA	NA	NA
rs537069	rs537069	18	22089244	HRH4	-0.62513	0.882383	NA	NA	NA	NA
rs58787712	rs58787712	18	22120331	HRH4	0.597663	0.871868	NA	NA	NA	NA
rs62083971	rs62083971	18	23042992	HRH4	-0.709199	0.840976	NA	NA	NA	NA
rs62085779	rs62085779	18	22493939	HRH4	NA	NA	-0.770731	0.821677	NA	NA
rs6508121	rs6508121	18	21622632	HRH4	NA	NA	-0.54845	0.86349	NA	NA
rs6508365	rs6508365	18	22928873	HRH4	NA	NA	0.551413	0.790882	NA	NA
rs78210523	rs78210523	18	22800812	HRH4	NA	NA	0.91871	0.773454	NA	NA
rs78447949	rs78447949	18	22414769	HRH4	0.741319	0.849748	NA	NA	NA	NA
rs79324500	rs79324500	18	22123687	HRH4	0.976319	0.827013	NA	NA	NA	NA
rs8088626	rs8088626	18	22896666	HRH4	-0.54204	0.859023	NA	NA	NA	NA
rs8093913	rs8093913	18	21641997	HRH4	-0.575292	0.840976	NA	NA	NA	NA
rs8097484	rs8097484	18	21803336	HRH4	-0.836591	0.804563	NA	NA	NA	NA
rs8098360	rs8098360	18	21634296	HRH4	NA	NA	0.516091	0.863082	NA	NA
rs875356	rs875356	18	22142445	HRH4	-0.535973	0.849322	NA	NA	NA	NA
rs883597	rs883597	18	21906460	HRH4	NA	NA	-0.546999	0.798173	NA	NA
rs9916920	rs9916920	18	23028354	HRH4	-0.640137	0.838441	NA	NA	NA	NA
rs9947158	NA	18	22996332	HRH4	0.861639	0.746525	NA	NA	NA	NA
rs9957893	rs9957893	18	21936410	HRH4	NA	NA	-0.581452	0.877569	NA	NA
JHU_18.76761971	rs74674930	18	76761972	HSBP1L1	NA	NA	-0.621236	0.751265	NA	NA
JHU_18.77002657	rs115229865	18	77002658	HSBP1L1	NA	NA	-0.593099	0.861056	NA	NA
JHU_18.77160234	NA	18	77160235	HSBP1L1	-0.581431	0.845288	NA	NA	NA	NA
JHU_18.77286517	NA	18	77286518	HSBP1L1	NA	NA	-0.629095	0.878064	NA	NA
JHU_18.77298973	rs113972063	18	77298974	HSBP1L1	NA	NA	-0.524509	0.86227	NA	NA
JHU_18.77307795	NA	18	77307796	HSBP1L1	0.727112	0.863945	NA	NA	NA	NA
JHU_18.77387007	rs73969995	18	77387008	HSBP1L1	0.577581	0.682151	NA	NA	NA	NA
JHU_18.77544865	rs676669	18	77544866	HSBP1L1	NA	NA	0.408376	0.841329	NA	NA
JHU_18.77767934	NA	18	77767935	HSBP1L1	0.462099	0.732336	0.426618	0.727094	NA	NA
JHU_18.77789355	rs9967507	18	77789356	HSBP1L1	-0.456366	0.855567	-0.488497	0.782971	NA	NA
JHU_18.77807701	NA	18	77807702	HSBP1L1	-0.606486	0.806361	-0.654218	0.668675	NA	NA
JHU_18.77824849	rs6506798	18	77824850	HSBP1L1	0.486142	0.702429	0.378826	0.823583	NA	NA
rs1134231	rs1134231	18	77730807	HSBP1L1	-0.386904	0.871442	NA	NA	NA	NA
rs12604865	rs12604865	18	77110713	HSBP1L1	NA	NA	-0.433028	0.875141	NA	NA
rs12606223	rs12606223	18	77813395	HSBP1L1	0.646832	0.154623	0.37204	0.811824	NA	NA
rs12967912	rs12967912	18	77330385	HSBP1L1	-0.819137	0.807181	NA	NA	NA	NA
rs1660160	rs1660160	18	77250948	HSBP1L1	0.754505	0.879699	NA	NA	NA	NA
rs1715230	rs1715230	18	77848002	HSBP1L1	0.422858	0.848441	NA	NA	NA	NA
rs1788656	rs1788656	18	77424589	HSBP1L1	-0.400747	0.828165	NA	NA	NA	NA
rs2126521	rs2126521	18	76734664	HSBP1L1	0.352855	0.877205	0.32941	0.876535	NA	NA
rs2169250	NA	18	77548559	HSBP1L1	0.432153	0.865302	NA	NA	NA	NA
rs2298645	rs2298645	18	77728135	HSBP1L1	0.535426	0.633798	0.383485	0.838093	NA	NA
rs304924	rs304924	18	77149289	HSBP1L1	0.372301	0.867718	NA	NA	NA	NA
rs3744873	rs3744873	18	77805949	HSBP1L1	-0.456366	0.855567	-0.488497	0.782971	NA	NA
rs3852840	rs3852840	18	77326759	HSBP1L1	-0.53156	0.692628	NA	NA	NA	NA
rs4465664	NA	18	77349874	HSBP1L1	-0.520083	0.835378	0.45222	0.8589	NA	NA
rs551017	rs551017	18	77526471	HSBP1L1	NA	NA	-0.35526	0.848647	NA	NA
rs558084	rs558084	18	77839701	HSBP1L1	-0.517137	0.79662	NA	NA	NA	NA
rs56007271	rs56007271	18	76760225	HSBP1L1	-0.565577	0.560338	NA	NA	NA	NA
rs57158377	rs57158377	18	77788924	HSBP1L1	0.589715	0.846126	NA	NA	NA	NA
rs61583665	rs61583665	18	77182877	HSBP1L1	NA	NA	0.359904	0.827392	NA	NA
rs7227096	rs7227096	18	77826306	HSBP1L1	-0.464743	0.745418	NA	NA	NA	NA
rs7235319	rs7235319	18	77747542	HSBP1L1	0.457257	0.747113	0.398362	0.784198	NA	NA
rs7240932	rs7240932	18	77174646	HSBP1L1	NA	NA	-0.332609	0.87977	NA	NA
rs748338	rs748338	18	77797492	HSBP1L1	NA	NA	-0.582742	0.819817	NA	NA
rs80081038	rs80081038	18	76744480	HSBP1L1	NA	NA	-0.419636	0.866059	NA	NA
rs8093433	rs8093433	18	77828600	HSBP1L1	0.521935	0.726802	0.453605	0.772384	NA	NA
rs8096791	rs8096791	18	77201902	HSBP1L1	NA	NA	0.716343	0.761781	NA	NA
rs891490	rs891490	18	77787419	HSBP1L1	0.545946	0.525596	0.469421	0.622552	NA	NA
rs939233	rs939233	18	77861659	HSBP1L1	NA	NA	-0.404445	0.763975	NA	NA
rs9944683	rs9944683	18	77864806	HSBP1L1	NA	NA	0.350563	0.846182	NA	NA
rs9966120	rs9966120	18	77545248	HSBP1L1	NA	NA	0.423091	0.823161	NA	NA
JHU_18.43946286	NA	18	43946287	IER3IP1	-0.187637	0.854024	NA	NA	NA	NA
JHU_18.44383056	NA	18	44383057	IER3IP1	-0.195217	0.379482	NA	NA	NA	NA
JHU_18.44789721	rs74722199	18	44789722	IER3IP1	-0.281788	0.877205	NA	NA	NA	NA
JHU_18.44874535	rs57398079	18	44874536	IER3IP1	-0.169461	0.866886	NA	NA	NA	NA
JHU_18.45062979	rs7234272	18	45062980	IER3IP1	NA	NA	0.284013	0.764141	NA	NA
JHU_18.45077121	rs77070042	18	45077122	IER3IP1	NA	NA	0.284013	0.764141	NA	NA
JHU_18.45272050	rs8087352	18	45272051	IER3IP1	NA	NA	0.218501	0.878393	NA	NA
JHU_18.45551718	NA	18	45551719	IER3IP1	-0.372066	0.666307	NA	NA	NA	NA
JHU_18.45552994	rs56830351	18	45552995	IER3IP1	NA	NA	0.102948	0.873465	NA	NA
JHU_18.45619997	rs142704748	18	45619998	IER3IP1	NA	NA	-0.102312	0.861958	NA	NA
rs111880129	rs111880129	18	45549985	IER3IP1	-0.248682	0.836589	NA	NA	NA	NA
rs114568876	rs114568876	18	45273737	IER3IP1	-0.256506	0.774487	NA	NA	NA	NA
rs115528989	rs115528989	18	44145568	IER3IP1	0.176165	0.838352	NA	NA	NA	NA
rs115975854	rs115975854	18	43945974	IER3IP1	NA	NA	0.153985	0.832444	NA	NA
rs11660291	rs11660291	18	45522194	IER3IP1	0.157048	0.859953	NA	NA	NA	NA
rs12956914	rs12956914	18	44300281	IER3IP1	-0.171068	0.694743	NA	NA	NA	NA
rs12961138	rs12961138	18	45237660	IER3IP1	-0.134613	0.816986	NA	NA	NA	NA
rs16939675	rs16939675	18	44170452	IER3IP1	-0.211604	0.788467	NA	NA	NA	NA
rs16940062	rs16940062	18	44351851	IER3IP1	0.112796	0.878144	NA	NA	NA	NA
rs2010834	rs2010834	18	44560875	IER3IP1	-0.110855	0.86849	NA	NA	NA	NA
rs2653636	rs2653636	18	45274565	IER3IP1	-0.129683	0.88127	NA	NA	NA	NA
rs328127	rs328127	18	44192329	IER3IP1	0.119116	0.870957	NA	NA	NA	NA
rs3861807	rs3861807	18	43999423	IER3IP1	-0.116128	0.88125	NA	NA	NA	NA
rs3893181	rs3893181	18	44332911	IER3IP1	-0.1071	0.871595	NA	NA	NA	NA
rs3911130	rs3911130	18	43991529	IER3IP1	0.134969	0.851444	NA	NA	NA	NA
rs4245245	rs4245245	18	45548873	IER3IP1	0.135488	0.84913	0.114966	0.842686	NA	NA
rs4300413	rs4300413	18	45547811	IER3IP1	NA	NA	-0.137584	0.781493	NA	NA
rs4458096	rs4458096	18	44819555	IER3IP1	0.134423	0.874418	NA	NA	NA	NA
rs4890343	rs4890343	18	44540969	IER3IP1	-0.130368	0.834407	NA	NA	NA	NA
rs4890674	rs4890674	18	44150558	IER3IP1	-0.126563	0.866369	NA	NA	NA	NA
rs504668	rs504668	18	44410749	IER3IP1	-0.124448	0.869336	NA	NA	NA	NA
rs59879358	rs59879358	18	45300691	IER3IP1	NA	NA	0.124316	0.830984	NA	NA
rs618861	rs618861	18	44196249	IER3IP1	0.120301	0.86706	NA	NA	NA	NA
rs62097222	rs62097222	18	44340513	IER3IP1	0.222271	0.835551	NA	NA	NA	NA
rs642897	rs642897	18	44396917	IER3IP1	0.114492	0.87215	NA	NA	NA	NA
rs71364562	rs71364562	18	44282473	IER3IP1	-0.152108	0.859479	NA	NA	NA	NA
rs732109	rs732109	18	44135050	IER3IP1	0.128068	0.854883	NA	NA	NA	NA
rs73445966	rs73445966	18	45548696	IER3IP1	-0.140135	0.878032	NA	NA	NA	NA
rs77585616	rs77585616	18	45682548	IER3IP1	-0.18051	0.879699	NA	NA	NA	NA
rs78504432	rs78504432	18	45505583	IER3IP1	NA	NA	0.197655	0.848362	NA	NA
rs78778679	rs78778679	18	45606771	IER3IP1	-0.164518	0.853923	NA	NA	NA	NA
rs8090958	rs8090958	18	45510811	IER3IP1	NA	NA	-0.145627	0.802531	NA	NA
rs892576	rs892576	18	44985973	IER3IP1	-0.135193	0.851494	NA	NA	NA	NA
rs982507	rs982507	18	44965966	IER3IP1	0.120972	0.832388	NA	NA	NA	NA
rs9947826	rs9947826	18	43899499	IER3IP1	NA	NA	-0.142702	0.75758	NA	NA
rs9956888	rs9956888	18	44141178	IER3IP1	0.210091	0.685641	NA	NA	NA	NA
rs9960651	rs9960651	18	44140786	IER3IP1	0.179455	0.671247	NA	NA	NA	NA
JHU_18.11055294	rs373408784	18	11055295	IMPA2	0.53496	0.850457	0.464815	0.851015	NA	NA
JHU_18.11057990	rs73945717	18	11057991	IMPA2	0.640513	0.840995	NA	NA	NA	NA
JHU_18.11100884	NA	18	11100885	IMPA2	0.359225	0.880886	NA	NA	NA	NA
JHU_18.11313970	rs146338137	18	11313971	IMPA2	NA	NA	0.664028	0.880774	NA	NA
JHU_18.11425327	rs58014442	18	11425328	IMPA2	NA	NA	-0.324019	0.871015	NA	NA
JHU_18.11572226	rs375408259	18	11572227	IMPA2	0.665521	0.871671	0.607644	0.855019	NA	NA
JHU_18.11643877	rs57967890	18	11643878	IMPA2	NA	NA	0.546116	0.863855	NA	NA
JHU_18.11776727	NA	18	11776728	IMPA2	0.43803	0.871602	NA	NA	NA	NA
JHU_18.11796598	NA	18	11796599	IMPA2	-0.806639	0.832413	NA	NA	NA	NA
JHU_18.11971933	rs9950318	18	11971934	IMPA2	0.391266	0.811483	NA	NA	NA	NA
JHU_18.11990357	rs58386826	18	11990358	IMPA2	0.35135	0.840685	0.346879	0.768596	NA	NA
JHU_18.11993078	rs113819583	18	11993079	IMPA2	NA	NA	0.353022	0.809738	NA	NA
JHU_18.12005500	rs7240650	18	12005501	IMPA2	-0.434335	0.845106	-0.390676	0.830014	NA	NA
JHU_18.12198172	NA	18	12198173	IMPA2	NA	NA	0.423581	0.870087	NA	NA
JHU_18.12430356	rs200387174	18	12430357	IMPA2	0.507838	0.881791	NA	NA	NA	NA
JHU_18.12607602	rs8095072	18	12607603	IMPA2	NA	NA	-0.384782	0.793673	NA	NA
JHU_18.12784095	rs374256319	18	12784096	IMPA2	0.377225	0.86829	0.322811	0.873465	NA	NA
rs11080502	NA	18	11226466	IMPA2	-0.356955	0.866168	NA	NA	NA	NA
rs11080557	rs11080557	18	12235017	IMPA2	0.541593	0.875663	NA	NA	NA	NA
rs116413745	rs116413745	18	12936553	IMPA2	NA	NA	-0.53714	0.876927	NA	NA
rs11661908	rs11661908	18	12981826	IMPA2	NA	NA	0.273304	0.877569	NA	NA
rs11665192	rs11665192	18	12395702	IMPA2	0.461331	0.857372	NA	NA	NA	NA
rs12458432	rs12458432	18	12766511	IMPA2	NA	NA	-0.424318	0.804532	NA	NA
rs16939832	rs16939832	18	12772453	IMPA2	-0.50351	0.808429	-0.504974	0.68159	NA	NA
rs16975857	rs16975857	18	11176926	IMPA2	NA	NA	0.435433	0.781745	NA	NA
rs16975864	NA	18	11178038	IMPA2	NA	NA	0.421688	0.848464	NA	NA
rs17615158	rs17615158	18	12470601	IMPA2	NA	NA	-0.370267	0.868363	NA	NA
rs1787984	rs1787984	18	11972439	IMPA2	0.479615	0.877121	NA	NA	NA	NA
rs2105665	rs2105665	18	12762045	IMPA2	NA	NA	-0.366995	0.78889	NA	NA
rs2847297	rs2847297	18	12797694	IMPA2	0.338529	0.855871	NA	NA	NA	NA
rs34353982	rs34353982	18	11587659	IMPA2	0.745105	0.766502	0.605252	0.80155	NA	NA
rs34495622	rs34495622	18	11861402	IMPA2	-0.758297	0.833744	NA	NA	NA	NA
rs35737999	rs35737999	18	11098543	IMPA2	0.395347	0.874418	NA	NA	NA	NA
rs3737361	rs3737361	18	12831324	IMPA2	NA	NA	0.286404	0.855414	NA	NA
rs3786261	rs3786261	18	12362219	IMPA2	NA	NA	0.481444	0.878769	NA	NA
rs3915012	rs3915012	18	12899342	IMPA2	NA	NA	0.32403	0.819432	NA	NA
rs457279	rs457279	18	11307717	IMPA2	-0.377425	0.787877	NA	NA	NA	NA
rs4796918	rs4796918	18	11286964	IMPA2	-0.359728	0.879105	NA	NA	NA	NA
rs56107843	rs56107843	18	11425310	IMPA2	NA	NA	-0.324019	0.871015	NA	NA
rs59097473	rs59097473	18	11229655	IMPA2	-0.506027	0.758615	NA	NA	NA	NA
rs62095762	rs62095762	18	12899540	IMPA2	-0.379555	0.769015	-0.363	0.66387	NA	NA
rs62100063	rs62100063	18	11767570	IMPA2	0.43803	0.871602	NA	NA	NA	NA
rs635013	rs635013	18	11991132	IMPA2	NA	NA	-0.366177	0.848433	NA	NA
rs638063	rs638063	18	11990505	IMPA2	0.35135	0.840685	0.346879	0.768596	NA	NA
rs6505669	rs6505669	18	11659501	IMPA2	NA	NA	0.574072	0.858192	NA	NA
rs669838	rs669838	18	11994598	IMPA2	NA	NA	0.371833	0.779911	NA	NA
rs684680	rs684680	18	11992265	IMPA2	0.428945	0.739802	0.403649	0.636623	NA	NA
rs7231039	rs7231039	18	11204965	IMPA2	NA	NA	-0.355021	0.872233	NA	NA
rs7239156	rs7239156	18	12394085	IMPA2	NA	NA	-0.311644	0.880377	NA	NA
rs7243066	rs7243066	18	11282319	IMPA2	-0.364185	0.823926	NA	NA	NA	NA
rs72636752	rs72636752	18	11579315	IMPA2	1.01093	0.632884	0.8785	0.618234	NA	NA
rs73401675	rs73401675	18	11214239	IMPA2	-0.545507	0.871167	NA	NA	NA	NA
rs73402743	rs73402743	18	11987767	IMPA2	-0.481556	0.553199	-0.458847	0.358963	NA	NA
rs79229609	rs79229609	18	11113040	IMPA2	-0.615042	0.835551	NA	NA	NA	NA
rs80029265	rs80029265	18	11055531	IMPA2	0.509689	0.87826	0.446563	0.877276	NA	NA
rs8090365	rs8090365	18	12910932	IMPA2	NA	NA	0.295332	0.871987	NA	NA
rs8090667	rs8090667	18	12974073	IMPA2	NA	NA	0.316194	0.863082	NA	NA
JHU_18.21171235	rs1652357	18	21171236	IMPACT	NA	NA	-0.137963	0.767333	NA	NA
JHU_18.21626676	rs73402284	18	21626677	IMPACT	-0.230496	0.844078	NA	NA	NA	NA
JHU_18.21896649	rs368431165	18	21896650	IMPACT	NA	NA	-0.173487	0.722548	NA	NA
JHU_18.21987756	rs588839	18	21987757	IMPACT	0.174342	0.854302	NA	NA	NA	NA
JHU_18.22253420	rs372485206	18	22253421	IMPACT	-0.297844	0.842846	NA	NA	NA	NA
JHU_18.22257261	rs10084007	18	22257262	IMPACT	-0.252096	0.864176	NA	NA	NA	NA
JHU_18.22614563	rs7236819	18	22614564	IMPACT	-0.242719	0.809632	NA	NA	NA	NA
rs11662113	rs11662113	18	21208378	IMPACT	NA	NA	0.126687	0.838153	NA	NA
rs11663645	rs11663645	18	21067076	IMPACT	NA	NA	0.158582	0.865524	NA	NA
rs12172863	rs12172863	18	21657711	IMPACT	0.291046	0.804975	NA	NA	NA	NA
rs12455007	rs12455007	18	21037808	IMPACT	0.201319	0.868721	NA	NA	NA	NA
rs12605274	rs12605274	18	21314315	IMPACT	NA	NA	-0.174449	0.762742	NA	NA
rs12960644	rs12960644	18	22426731	IMPACT	NA	NA	0.135038	0.86671	NA	NA
rs1316950	rs5001781	18	21324066	IMPACT	NA	NA	0.136039	0.858382	NA	NA
rs1451289	rs1451289	18	22390204	IMPACT	0.162611	0.815083	NA	NA	NA	NA
rs1668145	rs1668145	18	22239376	IMPACT	NA	NA	0.1331	0.880601	NA	NA
rs17187835	rs17187835	18	22211550	IMPACT	0.218947	0.85922	NA	NA	NA	NA
rs1954858	rs1954858	18	22595550	IMPACT	0.228572	0.458873	NA	NA	NA	NA
rs2155853	rs2155853	18	22597099	IMPACT	-0.132527	0.849856	NA	NA	NA	NA
rs2408	rs2408	18	21829623	IMPACT	-0.150546	0.7167	NA	NA	NA	NA
rs2632435	rs2632435	18	21891210	IMPACT	NA	NA	-0.175535	0.71105	NA	NA
rs2848605	rs2848605	18	21912865	IMPACT	NA	NA	0.212324	0.852292	NA	NA
rs4131294	rs4131294	18	22772210	IMPACT	0.19822	0.844644	NA	NA	NA	NA
rs4465678	rs4465678	18	22654194	IMPACT	0.113614	0.85602	NA	NA	NA	NA
rs45493693	rs45493693	18	21852661	IMPACT	NA	NA	0.211675	0.85829	NA	NA
rs45502298	rs45502298	18	22812688	IMPACT	0.181055	0.859064	NA	NA	NA	NA
rs45579131	rs45579131	18	22931508	IMPACT	-0.142603	0.79758	NA	NA	NA	NA
rs4800179	rs4800179	18	21770059	IMPACT	NA	NA	0.224076	0.873465	NA	NA
rs4800204	rs4800204	18	22647270	IMPACT	-0.126494	0.859448	-0.12672	0.84902	NA	NA
rs4800613	rs4800613	18	22607723	IMPACT	0.213032	0.261658	NA	NA	NA	NA
rs4800628	rs4800628	18	22886751	IMPACT	-0.126055	0.843113	NA	NA	NA	NA
rs553019	rs553019	18	22085864	IMPACT	0.18119	0.877782	NA	NA	NA	NA
rs56339883	rs56339883	18	21587012	IMPACT	NA	NA	0.192387	0.84026	NA	NA
rs6508073	rs6508073	18	21568367	IMPACT	NA	NA	0.111195	0.810607	NA	NA
rs6508330	rs6508330	18	22379964	IMPACT	0.124969	0.864617	NA	NA	NA	NA
rs6508344	rs6508344	18	22646735	IMPACT	NA	NA	-0.137215	0.855525	NA	NA
rs7230939	rs7230939	18	21333518	IMPACT	NA	NA	-0.118186	0.825115	NA	NA
rs7236204	rs7236204	18	21080674	IMPACT	NA	NA	0.142765	0.810814	NA	NA
rs7239180	rs7239180	18	22897854	IMPACT	0.174703	0.879672	NA	NA	NA	NA
rs7241342	rs7241342	18	22882212	IMPACT	-0.133753	0.821818	NA	NA	NA	NA
rs7242427	rs7242427	18	22395847	IMPACT	0.134578	0.87215	NA	NA	NA	NA
rs73398831	rs73398831	18	22572121	IMPACT	0.232733	0.800422	NA	NA	NA	NA
rs73945549	rs73945549	18	22525164	IMPACT	-0.209659	0.759471	NA	NA	NA	NA
rs75282563	rs75282563	18	21719589	IMPACT	NA	NA	-0.16903	0.835307	NA	NA
rs78210523	rs78210523	18	22800812	IMPACT	-0.188012	0.854024	NA	NA	NA	NA
rs8082886	rs8082886	18	22673224	IMPACT	-0.134277	0.786757	NA	NA	NA	NA
rs8089140	rs8089140	18	21574459	IMPACT	NA	NA	0.174854	0.877569	NA	NA
rs8097484	rs8097484	18	21803336	IMPACT	-0.180888	0.825578	NA	NA	NA	NA
rs901618	rs901618	18	21818666	IMPACT	0.116572	0.877365	NA	NA	NA	NA
rs931356	rs931356	18	21891666	IMPACT	NA	NA	0.106737	0.877569	NA	NA
rs9960691	rs9960691	18	22598948	IMPACT	0.209334	0.316109	NA	NA	NA	NA
JHU_18.32163877	rs116473530	18	32163878	INO80C	0.356929	0.871013	NA	NA	NA	NA
JHU_18.32372056	NA	18	32372057	INO80C	0.428237	0.782834	NA	NA	NA	NA
JHU_18.32947615	rs367583807	18	32947616	INO80C	0.353581	0.81188	NA	NA	NA	NA
JHU_18.32955630	rs4799797	18	32955631	INO80C	0.353581	0.81188	NA	NA	NA	NA
JHU_18.33277831	rs16967023	18	33277832	INO80C	-0.606174	0.796068	NA	NA	NA	NA
JHU_18.33508719	NA	18	33508720	INO80C	-0.371717	0.844078	NA	NA	NA	NA
JHU_18.33841341	NA	18	33841342	INO80C	NA	NA	-0.345116	0.872659	NA	NA
rs1125425	rs1125425	18	32778939	INO80C	0.242593	0.867063	NA	NA	NA	NA
rs113213844	rs113213844	18	32556682	INO80C	-0.284557	0.801945	-0.216663	0.870912	NA	NA
rs1240975	rs1240975	18	32230720	INO80C	-0.453534	0.838103	NA	NA	NA	NA
rs12457257	rs12457257	18	34008468	INO80C	0.600874	0.762579	NA	NA	NA	NA
rs1617318	rs1617318	18	32444040	INO80C	NA	NA	-0.235416	0.79936	NA	NA
rs16967176	rs16967176	18	33381348	INO80C	-0.305664	0.7843	NA	NA	NA	NA
rs16967744	rs16967744	18	33902391	INO80C	0.318084	0.71881	NA	NA	NA	NA
rs17739282	rs17739282	18	33526330	INO80C	-0.548169	0.558382	NA	NA	NA	NA
rs1785928	rs1785928	18	33725931	INO80C	-0.229384	0.878032	NA	NA	NA	NA
rs1785934	rs1785934	18	33718326	INO80C	-0.229384	0.878032	NA	NA	NA	NA
rs1893271	rs1893271	18	33950996	INO80C	NA	NA	0.208325	0.877787	NA	NA
rs2032729	NA	18	32917644	INO80C	0.35952	0.698297	NA	NA	NA	NA
rs2072626	rs2072626	18	32923824	INO80C	0.264217	0.873039	NA	NA	NA	NA
rs2090036	rs17101520	18	34021028	INO80C	NA	NA	0.212152	0.868265	NA	NA
rs369216984	rs369216984	18	33839565	INO80C	NA	NA	-0.240848	0.877569	NA	NA
rs3810022	rs3810022	18	32861362	INO80C	0.286066	0.760098	NA	NA	NA	NA
rs4399606	rs4399606	18	32883622	INO80C	-0.372439	0.776645	NA	NA	NA	NA
rs492392	rs492392	18	33888781	INO80C	-0.448911	0.856947	NA	NA	NA	NA
rs510710	rs510710	18	33802086	INO80C	0.26278	0.864609	NA	NA	NA	NA
rs549147	rs549147	18	32631855	INO80C	0.332415	0.815809	NA	NA	NA	NA
rs568080	rs568080	18	33841001	INO80C	NA	NA	-0.240848	0.877569	NA	NA
rs613252	rs613252	18	33285609	INO80C	0.344035	0.633798	NA	NA	NA	NA
rs633649	rs633649	18	32648290	INO80C	0.266278	0.877821	NA	NA	NA	NA
rs677347	rs677347	18	33908232	INO80C	-0.323196	0.868455	NA	NA	NA	NA
rs7226791	rs7226791	18	32882772	INO80C	0.314779	0.848031	NA	NA	NA	NA
rs7232523	rs7232523	18	32036395	INO80C	-0.316834	0.822408	NA	NA	NA	NA
rs7240718	rs7240718	18	32356810	INO80C	0.277198	0.768306	NA	NA	NA	NA
rs7245237	rs7245237	18	33903736	INO80C	0.296575	0.815817	NA	NA	NA	NA
rs73949324	rs73949324	18	32074979	INO80C	0.437469	0.750208	NA	NA	NA	NA
rs78426475	rs78426475	18	33893437	INO80C	0.381369	0.841019	NA	NA	NA	NA
rs8085108	rs8085108	18	33004438	INO80C	0.364708	0.852936	NA	NA	NA	NA
rs8097825	rs8097825	18	32348274	INO80C	0.263677	0.819133	NA	NA	NA	NA
rs8098687	rs8098687	18	32519272	INO80C	0.265732	0.801231	NA	NA	NA	NA
rs9950992	rs9950992	18	33334767	INO80C	0.287155	0.844829	NA	NA	NA	NA
rs9955050	rs9955050	18	32362308	INO80C	0.433557	0.345146	NA	NA	NA	NA
rs9959655	rs9959655	18	33529669	INO80C	-0.287773	0.834755	-0.238214	0.865023	NA	NA
JHU_18.43504006	rs28708854	18	43504007	KATNAL2	-0.357556	0.880606	NA	NA	NA	NA
JHU_18.43593028	rs609331	18	43593029	KATNAL2	NA	NA	-0.229486	0.863599	NA	NA
JHU_18.44322499	rs116030325	18	44322500	KATNAL2	NA	NA	-0.438478	0.77549	NA	NA
JHU_18.44569615	rs2576045	18	44569616	KATNAL2	NA	NA	0.187573	0.871939	NA	NA
JHU_18.45062979	rs7234272	18	45062980	KATNAL2	NA	NA	-0.510088	0.816811	NA	NA
JHU_18.45077121	rs77070042	18	45077122	KATNAL2	NA	NA	-0.510088	0.816811	NA	NA
JHU_18.45486473	NA	18	45486474	KATNAL2	-0.383767	0.832744	NA	NA	NA	NA
rs11082523	rs11082523	18	43923851	KATNAL2	0.277622	0.867517	NA	NA	NA	NA
rs115975854	rs115975854	18	43945974	KATNAL2	-0.351287	0.865726	NA	NA	NA	NA
rs12956914	rs12956914	18	44300281	KATNAL2	0.280838	0.847579	0.215921	0.857826	NA	NA
rs12970992	rs12970992	18	44204379	KATNAL2	NA	NA	0.355214	0.865571	NA	NA
rs16940062	rs16940062	18	44351851	KATNAL2	NA	NA	-0.18431	0.880037	NA	NA
rs16955746	rs16955746	18	45140104	KATNAL2	NA	NA	-0.28939	0.777496	NA	NA
rs2048522	rs2048522	18	44800515	KATNAL2	NA	NA	0.268177	0.851462	NA	NA
rs2136619	rs2136619	18	45084392	KATNAL2	0.23441	0.868278	NA	NA	NA	NA
rs28377024	rs28377024	18	45107854	KATNAL2	NA	NA	0.18546	0.8752	NA	NA
rs34009866	rs34009866	18	44257237	KATNAL2	0.543289	0.794354	NA	NA	NA	NA
rs3893181	rs3893181	18	44332911	KATNAL2	NA	NA	0.268643	0.500558	NA	NA
rs4121690	rs4121690	18	44344852	KATNAL2	NA	NA	0.200408	0.830439	NA	NA
rs4449041	rs4449041	18	44334496	KATNAL2	NA	NA	-0.220641	0.796583	NA	NA
rs4458096	rs4458096	18	44819555	KATNAL2	NA	NA	-0.257456	0.810118	NA	NA
rs4986187	rs4986187	18	44872493	KATNAL2	NA	NA	0.318887	0.676242	NA	NA
rs4986221	rs4986221	18	44933214	KATNAL2	NA	NA	0.244753	0.825443	NA	NA
rs532849	rs532849	18	44272090	KATNAL2	0.462421	0.870478	NA	NA	NA	NA
rs55792441	rs55792441	18	44873074	KATNAL2	NA	NA	0.327168	0.879159	NA	NA
rs57728002	rs57728002	18	43890766	KATNAL2	NA	NA	-0.305583	0.84904	NA	NA
rs59422275	rs59422275	18	43534824	KATNAL2	0.26575	0.862199	NA	NA	NA	NA
rs633780	rs633780	18	44278497	KATNAL2	0.251669	0.85922	NA	NA	NA	NA
rs6507696	rs6507696	18	43909994	KATNAL2	0.261069	0.873478	NA	NA	NA	NA
rs68059007	rs377327826	18	43616486	KATNAL2	-0.419816	0.732624	NA	NA	NA	NA
rs73428065	rs73428065	18	44844192	KATNAL2	0.403219	0.812618	NA	NA	NA	NA
rs8088668	rs8088668	18	44899151	KATNAL2	NA	NA	0.267511	0.715842	NA	NA
rs9304345	rs9304345	18	44871276	KATNAL2	NA	NA	0.233659	0.804025	NA	NA
rs9304350	rs9304350	18	45027415	KATNAL2	0.221687	0.869221	NA	NA	NA	NA
rs9807399	rs9807399	18	43640714	KATNAL2	-0.26765	0.8563	NA	NA	NA	NA
rs9949802	rs9949802	18	45614308	KATNAL2	NA	NA	0.201982	0.84237	NA	NA
rs9952058	rs9952058	18	44902098	KATNAL2	NA	NA	0.280797	0.752773	NA	NA
JHU_18.76900949	rs11874329	18	76900950	KCNG2	NA	NA	-0.999957	0.853946	NA	NA
JHU_18.77029501	rs900476	18	77029502	KCNG2	NA	NA	-0.784992	0.844558	NA	NA
JHU_18.77285542	rs147713345	18	77285543	KCNG2	1.47592	0.588641	NA	NA	NA	NA
JHU_18.77307795	NA	18	77307796	KCNG2	-1.24966	0.749278	NA	NA	NA	NA
JHU_18.77309168	NA	18	77309169	KCNG2	0.798912	0.771791	NA	NA	NA	NA
JHU_18.77363634	rs145870545	18	77363635	KCNG2	1.42942	0.631237	NA	NA	NA	NA
JHU_18.77458586	rs116826325	18	77458587	KCNG2	NA	NA	-0.980893	0.86227	NA	NA
JHU_18.77542729	rs55936662	18	77542730	KCNG2	NA	NA	-0.56315	0.700732	NA	NA
JHU_18.77544815	rs9807700	18	77544816	KCNG2	NA	NA	-0.825241	0.81086	NA	NA
JHU_18.77677912	rs116232647	18	77677913	KCNG2	NA	NA	-1.13483	0.78699	NA	NA
JHU_18.77824849	rs6506798	18	77824850	KCNG2	NA	NA	-0.454823	0.867529	NA	NA
JHU_18.77905339	rs56357216	18	77905340	KCNG2	-0.734357	0.7441	NA	NA	NA	NA
rs11081552	rs11081552	18	77407875	KCNG2	NA	NA	0.603763	0.774397	NA	NA
rs114012575	rs114012575	18	77392677	KCNG2	-0.946841	0.868189	NA	NA	NA	NA
rs1624968	NA	18	77398867	KCNG2	NA	NA	0.577847	0.843031	NA	NA
rs1660160	rs1660160	18	77250948	KCNG2	1.14759	0.847604	NA	NA	NA	NA
rs182035384	rs182035384	18	77534213	KCNG2	NA	NA	1.15298	0.812968	NA	NA
rs1972752	NA	18	77752430	KCNG2	1.08504	0.6769	NA	NA	NA	NA
rs2169250	NA	18	77548559	KCNG2	NA	NA	-0.510412	0.87967	NA	NA
rs308526	rs308526	18	77290026	KCNG2	-0.805405	0.881459	NA	NA	NA	NA
rs34318055	rs34318055	18	77182275	KCNG2	0.718052	0.720935	NA	NA	NA	NA
rs3848474	rs3848474	18	77349635	KCNG2	-0.563577	0.847202	NA	NA	NA	NA
rs4799085	rs4799085	18	77533722	KCNG2	NA	NA	0.440282	0.859196	NA	NA
rs524643	rs524643	18	77515138	KCNG2	NA	NA	-0.510388	0.853656	NA	NA
rs59258388	rs59258388	18	77225186	KCNG2	-0.525393	0.850511	NA	NA	NA	NA
rs6506800	NA	18	77853943	KCNG2	0.762414	0.854668	NA	NA	NA	NA
rs668013	rs56079860	18	77407516	KCNG2	NA	NA	0.564907	0.811133	NA	NA
rs693431	rs693431	18	76846013	KCNG2	0.470392	0.874418	NA	NA	NA	NA
rs71366540	rs71366540	18	77372254	KCNG2	-1.05791	0.812426	NA	NA	NA	NA
rs7227096	rs7227096	18	77826306	KCNG2	-0.511466	0.861847	NA	NA	NA	NA
rs732771	rs732771	18	77405731	KCNG2	NA	NA	-0.641453	0.475039	NA	NA
rs73971900	rs73971900	18	77968782	KCNG2	0.913128	0.749277	NA	NA	NA	NA
rs74422611	rs74422611	18	77183319	KCNG2	0.648838	0.755231	NA	NA	NA	NA
JHU_18.23370387	rs375442002	18	23370388	KCTD1	-0.738117	0.842207	NA	NA	NA	NA
JHU_18.23400761	rs73944393	18	23400762	KCTD1	0.57567	0.850471	NA	NA	NA	NA
JHU_18.23594743	rs112250853	18	23594744	KCTD1	NA	NA	0.667734	0.743724	NA	NA
JHU_18.23688872	rs112224664	18	23688873	KCTD1	NA	NA	0.642608	0.784198	NA	NA
JHU_18.23800729	rs7236660	18	23800730	KCTD1	-0.606103	0.807191	NA	NA	NA	NA
JHU_18.24168848	rs113601282	18	24168849	KCTD1	-0.649413	0.821736	NA	NA	NA	NA
JHU_18.24365709	rs57255396	18	24365710	KCTD1	-0.82248	0.823841	NA	NA	NA	NA
JHU_18.24442966	NA	18	24442967	KCTD1	-0.702149	0.765794	NA	NA	NA	NA
JHU_18.24505302	rs232322	18	24505303	KCTD1	0.335854	0.878032	NA	NA	NA	NA
JHU_18.24723565	rs28646166	18	24723566	KCTD1	NA	NA	0.549923	0.876619	NA	NA
JHU_18.24762898	rs76269135	18	24762899	KCTD1	NA	NA	-0.754435	0.876495	NA	NA
JHU_18.25047821	rs28567570	18	25047822	KCTD1	-0.759968	0.754973	NA	NA	NA	NA
JHU_18.25145487	rs59805744	18	25145488	KCTD1	NA	NA	0.391711	0.871078	NA	NA
rs1009685	rs1009685	18	23041828	KCTD1	NA	NA	-0.403693	0.80797	NA	NA
rs10164024	rs10164024	18	24422230	KCTD1	NA	NA	0.428066	0.880984	NA	NA
rs1017416	rs1017416	18	24362951	KCTD1	NA	NA	-0.548698	0.777533	NA	NA
rs10502493	rs10502493	18	25027930	KCTD1	-0.444078	0.774168	NA	NA	NA	NA
rs10502495	rs10502495	18	25134546	KCTD1	0.488966	0.867177	NA	NA	NA	NA
rs11083222	rs11083222	18	25225633	KCTD1	NA	NA	0.402719	0.837689	NA	NA
rs112585880	rs112585880	18	24160388	KCTD1	-0.679706	0.809157	NA	NA	NA	NA
rs11875171	rs11875171	18	24934817	KCTD1	NA	NA	0.304678	0.875141	NA	NA
rs12457990	rs12457990	18	24103478	KCTD1	-0.63159	0.762202	NA	NA	NA	NA
rs1474128	rs1474128	18	24992045	KCTD1	NA	NA	0.32519	0.876993	NA	NA
rs1562701	rs1562701	18	24354014	KCTD1	NA	NA	-0.733169	0.863804	NA	NA
rs16942602	rs16942602	18	24301681	KCTD1	0.693564	0.832276	NA	NA	NA	NA
rs16942640	rs16942640	18	24349178	KCTD1	NA	NA	-0.549117	0.772745	NA	NA
rs16942751	rs16942751	18	24393213	KCTD1	NA	NA	-0.717511	0.732022	NA	NA
rs16943425	rs16943425	18	24857404	KCTD1	NA	NA	-0.711335	0.86349	NA	NA
rs1785706	rs1785706	18	23372314	KCTD1	-0.400705	0.777563	NA	NA	NA	NA
rs1785710	rs1785710	18	23358827	KCTD1	-0.479264	0.765966	NA	NA	NA	NA
rs1786730	rs1786730	18	23367531	KCTD1	-0.35873	0.839245	NA	NA	NA	NA
rs1941115	rs1941115	18	24614192	KCTD1	NA	NA	-0.363312	0.873222	NA	NA
rs1971613	rs1971613	18	23335325	KCTD1	-0.592631	0.859511	NA	NA	NA	NA
rs232356	rs232356	18	24491123	KCTD1	-0.46662	0.855783	NA	NA	NA	NA
rs2604479	rs2604479	18	23216354	KCTD1	0.377876	0.860822	NA	NA	NA	NA
rs28370288	rs28370288	18	23395093	KCTD1	NA	NA	-0.645383	0.788828	NA	NA
rs28624785	rs28624785	18	24120325	KCTD1	0.35186	0.869941	NA	NA	NA	NA
rs28638225	rs28638225	18	25017316	KCTD1	-0.49813	0.865265	NA	NA	NA	NA
rs470268	rs470268	18	24313654	KCTD1	0.344151	0.877205	NA	NA	NA	NA
rs4800755	rs4800755	18	24243610	KCTD1	-0.485523	0.835654	NA	NA	NA	NA
rs491148	rs491148	18	24449767	KCTD1	NA	NA	-0.34846	0.820933	NA	NA
rs528831	rs528831	18	24199982	KCTD1	0.677344	0.743272	NA	NA	NA	NA
rs56063269	NA	18	23444461	KCTD1	-0.766642	0.877365	NA	NA	NA	NA
rs56341505	rs56341505	18	23801790	KCTD1	NA	NA	-0.349753	0.856983	NA	NA
rs574699	rs574699	18	24325037	KCTD1	0.543388	0.770885	NA	NA	NA	NA
rs581441	rs581441	18	24392609	KCTD1	NA	NA	-0.312954	0.860471	NA	NA
rs58701382	rs58701382	18	24345483	KCTD1	NA	NA	-0.436682	0.685675	NA	NA
rs61743357	rs61743357	18	23371912	KCTD1	-0.397847	0.845334	NA	NA	NA	NA
rs62080901	rs62080901	18	25146293	KCTD1	0.471137	0.872523	NA	NA	NA	NA
rs7231041	rs7231041	18	23393104	KCTD1	NA	NA	-0.500661	0.774554	NA	NA
rs7234204	rs7234204	18	24051099	KCTD1	0.618568	0.85095	NA	NA	NA	NA
rs7235649	rs7235649	18	23361294	KCTD1	-0.62531	0.379731	0.404019	0.841074	NA	NA
rs7237338	rs7237338	18	24164695	KCTD1	0.40789	0.82713	NA	NA	NA	NA
rs72890923	rs72890923	18	24281542	KCTD1	NA	NA	-0.575113	0.872233	NA	NA
rs73401324	rs73401324	18	23040975	KCTD1	NA	NA	0.758701	0.749971	NA	NA
rs75973076	rs75973076	18	23865868	KCTD1	NA	NA	0.65974	0.830014	NA	NA
rs77925700	rs77925700	18	25216981	KCTD1	0.617648	0.842163	NA	NA	NA	NA
rs78251580	rs78251580	18	24876908	KCTD1	-0.788967	0.774636	NA	NA	NA	NA
rs78336366	rs78336366	18	23344691	KCTD1	-0.526975	0.824777	NA	NA	NA	NA
rs8083941	rs8083941	18	24328100	KCTD1	NA	NA	-0.586699	0.596667	NA	NA
rs8084658	rs8084658	18	24130007	KCTD1	NA	NA	0.456452	0.865819	NA	NA
rs8087512	rs8087512	18	23084434	KCTD1	NA	NA	0.354444	0.860762	NA	NA
rs8098615	rs8098615	18	25073314	KCTD1	NA	NA	-0.53943	0.765022	NA	NA
rs9635977	rs9635977	18	24653344	KCTD1	NA	NA	-0.480842	0.861671	NA	NA
rs9946894	rs9946894	18	25233295	KCTD1	0.434472	0.854804	NA	NA	NA	NA
rs9956805	rs9956805	18	23040903	KCTD1	NA	NA	-0.382451	0.823811	NA	NA
rs9960540	rs9960540	18	24652879	KCTD1	NA	NA	-0.458041	0.803979	NA	NA
rs9965472	rs9965472	18	24913221	KCTD1	NA	NA	-0.364325	0.834872	NA	NA
JHU_18.60314863	rs72943491	18	60314864	KDSR	-0.231773	0.877821	NA	NA	NA	NA
JHU_18.60818754	rs9965829	18	60818755	KDSR	0.19478	0.668945	NA	NA	NA	NA
JHU_18.61106767	rs78708284	18	61106768	KDSR	NA	NA	-0.279866	0.664126	NA	NA
JHU_18.61231147	rs66718207	18	61231148	KDSR	NA	NA	0.118414	0.810052	NA	NA
JHU_18.61445120	rs112235270	18	61445121	KDSR	NA	NA	-0.160364	0.758935	NA	NA
JHU_18.61450516	NA	18	61450517	KDSR	-0.228241	0.607752	-0.179341	0.620976	NA	NA
JHU_18.61489890	rs1720907	18	61489891	KDSR	NA	NA	0.164932	0.473704	NA	NA
JHU_18.61950911	rs73472723	18	61950912	KDSR	0.131873	0.845575	NA	NA	NA	NA
JHU_18.61958507	rs186599065	18	61958508	KDSR	0.371754	0.367896	0.200029	0.827392	NA	NA
rs1015416	rs1015416	18	61569383	KDSR	NA	NA	0.123318	0.871933	NA	NA
rs1025196	rs1025196	18	61557670	KDSR	NA	NA	0.12068	0.86932	NA	NA
rs1052315	rs1052315	18	60253761	KDSR	0.140892	0.844078	NA	NA	NA	NA
rs11877911	rs11877911	18	60841744	KDSR	0.138686	0.86808	NA	NA	NA	NA
rs12969387	rs12969387	18	61108190	KDSR	-0.147767	0.879722	-0.170341	0.648318	NA	NA
rs12970081	rs12970081	18	60028382	KDSR	NA	NA	-0.0983967	0.877999	NA	NA
rs1355196	rs1355196	18	61100693	KDSR	NA	NA	-0.163661	0.641771	NA	NA
rs1395254	rs1395254	18	61485945	KDSR	NA	NA	0.177594	0.431697	NA	NA
rs1395259	rs1395259	18	61449189	KDSR	-0.228241	0.607752	-0.179341	0.620976	NA	NA
rs1455555	rs1455555	18	61170782	KDSR	NA	NA	0.181131	0.816344	NA	NA
rs1515684	rs1515684	18	60112246	KDSR	NA	NA	-0.160013	0.86132	NA	NA
rs1592717	rs1592717	18	61982829	KDSR	0.164721	0.715616	NA	NA	NA	NA
rs1605245	rs1605245	18	61485001	KDSR	NA	NA	-0.175664	0.366373	NA	NA
rs1614475	rs1614475	18	61451469	KDSR	0.14269	0.838103	0.216207	0.026904	NA	NA
rs17072738	rs17072738	18	61950742	KDSR	0.130533	0.8563	NA	NA	NA	NA
rs1720853	rs1720853	18	61444083	KDSR	NA	NA	-0.10949	0.868948	NA	NA
rs1720898	rs1720898	18	61486717	KDSR	NA	NA	0.153291	0.646275	NA	NA
rs2276317	rs2276317	18	61066463	KDSR	NA	NA	0.124334	0.780975	NA	NA
rs2957145	rs2957145	18	60076799	KDSR	NA	NA	0.170682	0.695234	NA	NA
rs3018362	rs3018362	18	60082093	KDSR	NA	NA	0.135547	0.879376	NA	NA
rs35352345	rs35352345	18	61233892	KDSR	NA	NA	-0.239951	0.828613	NA	NA
rs35582068	rs35582068	18	61232711	KDSR	NA	NA	-0.239951	0.828613	NA	NA
rs3826620	rs3826620	18	60021504	KDSR	0.156965	0.809696	0.136412	0.74945	NA	NA
rs4456611	rs4456611	18	60810452	KDSR	-0.134653	0.857638	NA	NA	NA	NA
rs4560010	rs4560010	18	61112406	KDSR	NA	NA	-0.15294	0.647	NA	NA
rs489520	rs489520	18	61029511	KDSR	0.135497	0.874418	NA	NA	NA	NA
rs4941132	rs4941132	18	60050054	KDSR	NA	NA	0.188004	0.675693	NA	NA
rs508702	rs508702	18	60663392	KDSR	-0.172268	0.872588	NA	NA	NA	NA
rs6567328	rs6567328	18	60844089	KDSR	-0.16056	0.841151	-0.142656	0.785885	NA	NA
rs6567338	rs6567338	18	61055369	KDSR	NA	NA	0.115469	0.82561	NA	NA
rs7227145	rs7227145	18	61160598	KDSR	NA	NA	0.172773	0.811824	NA	NA
rs7231667	rs7231667	18	61954846	KDSR	0.163557	0.818529	NA	NA	NA	NA
rs7234560	rs7234560	18	60660974	KDSR	NA	NA	0.120032	0.879619	NA	NA
rs7244378	rs7244378	18	61102840	KDSR	NA	NA	0.131088	0.804265	NA	NA
rs7244967	NA	18	61129617	KDSR	NA	NA	-0.15147	0.837717	NA	NA
rs72941370	rs72941370	18	60817020	KDSR	NA	NA	0.220648	0.815368	NA	NA
rs74966908	rs74966908	18	61875260	KDSR	0.361212	0.728716	0.263866	0.789384	NA	NA
rs768058	rs768058	18	60956776	KDSR	NA	NA	-0.116116	0.820123	NA	NA
rs8083511	rs8083511	18	60028655	KDSR	NA	NA	-0.144651	0.68388	NA	NA
rs8083986	rs8083986	18	61993774	KDSR	0.200845	0.640126	0.139117	0.777667	NA	NA
rs8084754	rs8084754	18	60754708	KDSR	NA	NA	-0.195274	0.861524	NA	NA
rs8092421	rs8092421	18	61092306	KDSR	NA	NA	-0.159688	0.85575	NA	NA
rs8097774	rs8097774	18	61142199	KDSR	NA	NA	0.2889	0.586694	NA	NA
rs8099222	rs8099222	18	60028762	KDSR	NA	NA	0.122068	0.819102	NA	NA
rs865961	rs865961	18	60633035	KDSR	-0.124485	0.877768	NA	NA	NA	NA
rs951480	rs951480	18	61485230	KDSR	NA	NA	0.189041	0.134476	NA	NA
rs9954701	rs9954701	18	60216542	KDSR	-0.189908	0.84977	NA	NA	NA	NA
rs9957643	rs9957643	18	61541617	KDSR	0.157335	0.876261	0.125041	0.879767	NA	NA
rs9962127	rs9962127	18	61131398	KDSR	NA	NA	0.164731	0.813576	NA	NA
rs9963905	rs9963905	18	61516877	KDSR	0.203524	0.727542	0.172098	0.653207	NA	NA
rs9967382	rs9967382	18	61587067	KDSR	NA	NA	0.145864	0.844558	NA	NA
JHU_18.33545045	rs12967578	18	33545046	KIAA1328	-0.442063	0.811511	NA	NA	NA	NA
JHU_18.33879024	rs28634044	18	33879025	KIAA1328	-0.363705	0.877977	NA	NA	NA	NA
JHU_18.34183817	rs73948082	18	34183818	KIAA1328	NA	NA	-0.520145	0.271808	NA	NA
JHU_18.34187923	rs78960143	18	34187924	KIAA1328	0.599341	0.850086	NA	NA	NA	NA
JHU_18.34271791	rs536188	18	34271792	KIAA1328	NA	NA	-0.268469	0.760833	NA	NA
JHU_18.35024614	rs1125586	18	35024615	KIAA1328	NA	NA	-0.499818	0.692263	NA	NA
JHU_18.35129578	rs373837528	18	35129579	KIAA1328	NA	NA	-0.264026	0.853592	NA	NA
JHU_18.35776387	NA	18	35776388	KIAA1328	NA	NA	-0.305265	0.860216	NA	NA
JHU_18.35794446	rs367746176	18	35794447	KIAA1328	-0.426445	0.861421	NA	NA	NA	NA
rs10502674	rs10502674	18	35087383	KIAA1328	-0.222888	0.874997	NA	NA	NA	NA
rs11081949	rs11081949	18	34003948	KIAA1328	NA	NA	0.245022	0.784133	NA	NA
rs11664208	rs11664208	18	34874905	KIAA1328	NA	NA	-0.392733	0.821224	NA	NA
rs1187252	rs1187252	18	35297968	KIAA1328	NA	NA	0.249686	0.878338	NA	NA
rs12457257	rs12457257	18	34008468	KIAA1328	NA	NA	-0.499291	0.764576	NA	NA
rs12955179	rs12955179	18	35773277	KIAA1328	NA	NA	-0.243657	0.765456	NA	NA
rs1683510	rs1683510	18	34650282	KIAA1328	0.238525	0.881328	NA	NA	NA	NA
rs2027755	rs2027755	18	35042998	KIAA1328	-0.266358	0.856024	NA	NA	NA	NA
rs28483854	rs28483854	18	33590953	KIAA1328	-0.373443	0.457665	NA	NA	NA	NA
rs2848907	rs2848907	18	34185248	KIAA1328	0.306816	0.818757	-0.222682	0.874658	NA	NA
rs323295	rs323295	18	34664093	KIAA1328	0.238525	0.881328	NA	NA	NA	NA
rs34557621	rs34557621	18	35379454	KIAA1328	NA	NA	-0.520913	0.486377	NA	NA
rs371752410	rs371752410	18	34235737	KIAA1328	NA	NA	-0.277446	0.757514	NA	NA
rs4267398	rs4267398	18	33767749	KIAA1328	NA	NA	-0.243157	0.8338	NA	NA
rs4580270	rs4580270	18	35322075	KIAA1328	-0.657646	0.554951	NA	NA	NA	NA
rs4799419	rs4799419	18	34090914	KIAA1328	NA	NA	0.340253	0.877125	NA	NA
rs4799915	rs4799915	18	34928639	KIAA1328	NA	NA	0.224256	0.799185	NA	NA
rs527797	rs527797	18	34270834	KIAA1328	NA	NA	-0.268469	0.760833	NA	NA
rs559910	rs559910	18	34967177	KIAA1328	NA	NA	-0.227404	0.820558	NA	NA
rs561021	rs561021	18	34278799	KIAA1328	NA	NA	-0.321613	0.675729	NA	NA
rs58234590	rs58234590	18	34074074	KIAA1328	NA	NA	-0.325381	0.858192	NA	NA
rs7236830	rs7236830	18	35574034	KIAA1328	NA	NA	-0.398179	0.711965	NA	NA
rs7241971	rs7241971	18	34029171	KIAA1328	-0.233434	0.882383	NA	NA	NA	NA
rs75076339	rs75076339	18	35211944	KIAA1328	0.501014	0.771712	NA	NA	NA	NA
rs78980844	rs78980844	18	33910744	KIAA1328	NA	NA	0.428504	0.844558	NA	NA
rs8090238	rs8090238	18	33957678	KIAA1328	-0.390729	0.719657	NA	NA	NA	NA
rs8090749	rs8090749	18	35420591	KIAA1328	NA	NA	-0.310727	0.859145	NA	NA
rs903732	rs903732	18	34184093	KIAA1328	NA	NA	-0.528928	0.282807	NA	NA
rs948529	rs948529	18	34991738	KIAA1328	NA	NA	-0.354228	0.874986	NA	NA
rs949242	rs949242	18	34065941	KIAA1328	NA	NA	-0.416899	0.72471	NA	NA
rs9959655	rs9959655	18	33529669	KIAA1328	0.252685	0.877365	NA	NA	NA	NA
JHU_18.59257390	rs73444520	18	59257391	KIAA1468	NA	NA	-0.147972	0.787538	NA	NA
JHU_18.59261060	rs111617546	18	59261061	KIAA1468	-0.197903	0.861049	NA	NA	NA	NA
JHU_18.59335752	rs9957554	18	59335753	KIAA1468	NA	NA	0.0892889	0.84097	NA	NA
JHU_18.59501136	rs12373177	18	59501137	KIAA1468	NA	NA	-0.12465	0.748585	NA	NA
JHU_18.59571092	rs202136607	18	59571093	KIAA1468	-0.103562	0.879105	NA	NA	NA	NA
JHU_18.59728771	rs55756372	18	59728772	KIAA1468	-0.132775	0.739453	NA	NA	NA	NA
JHU_18.59812347	rs9948921	18	59812348	KIAA1468	NA	NA	0.172383	0.155425	NA	NA
JHU_18.59900497	rs965052	18	59900498	KIAA1468	-0.162855	0.734163	NA	NA	NA	NA
JHU_18.59972042	rs368639045	18	59972043	KIAA1468	NA	NA	0.083642	0.816623	NA	NA
JHU_18.60680382	rs113733798	18	60680383	KIAA1468	NA	NA	-0.0862503	0.84097	NA	NA
JHU_18.60680873	rs9709797	18	60680874	KIAA1468	NA	NA	-0.0862503	0.84097	NA	NA
JHU_18.60686048	rs8091449	18	60686049	KIAA1468	NA	NA	-0.0741213	0.782188	NA	NA
kgp5686834	rs686445	18	59171702	KIAA1468	0.197054	0.773471	NA	NA	NA	NA
rs112227742	rs112227742	18	60123081	KIAA1468	0.203996	0.872801	NA	NA	NA	NA
rs11662963	rs11662963	18	59867736	KIAA1468	0.13818	0.780607	NA	NA	NA	NA
rs11664583	rs11664583	18	59079676	KIAA1468	NA	NA	0.0842463	0.798837	NA	NA
rs116698469	rs116698469	18	60001743	KIAA1468	-0.156158	0.850032	NA	NA	NA	NA
rs11872835	rs11872835	18	59420763	KIAA1468	-0.158439	0.828815	NA	NA	NA	NA
rs12326173	rs12326173	18	59812275	KIAA1468	-0.143178	0.488273	NA	NA	NA	NA
rs12327151	rs12327151	18	60709557	KIAA1468	-0.115111	0.875776	NA	NA	NA	NA
rs12327345	rs12327345	18	59794491	KIAA1468	-0.114235	0.86565	NA	NA	NA	NA
rs12454933	rs12454933	18	59224060	KIAA1468	-0.163231	0.88125	NA	NA	NA	NA
rs12458089	rs12458089	18	59092724	KIAA1468	-0.196935	0.86646	NA	NA	NA	NA
rs12963397	rs12963397	18	58987132	KIAA1468	NA	NA	0.117136	0.872517	NA	NA
rs12963958	rs12963958	18	59569880	KIAA1468	0.166429	0.850592	NA	NA	NA	NA
rs12969208	rs12969208	18	59243181	KIAA1468	-0.239735	0.810953	NA	NA	NA	NA
rs12969216	rs12969216	18	59243199	KIAA1468	-0.239735	0.810953	NA	NA	NA	NA
rs12970081	rs12970081	18	60028382	KIAA1468	NA	NA	0.0680364	0.851399	NA	NA
rs1395201	rs1395201	18	59969417	KIAA1468	-0.176139	0.649037	NA	NA	NA	NA
rs1452584	rs1452584	18	59356774	KIAA1468	-0.132002	0.710836	NA	NA	NA	NA
rs1495810	rs1495810	18	59009676	KIAA1468	NA	NA	0.0647426	0.872233	NA	NA
rs1506327	rs1506327	18	59885747	KIAA1468	-0.162855	0.734163	NA	NA	NA	NA
rs1515684	rs1515684	18	60112246	KIAA1468	0.184268	0.784812	NA	NA	NA	NA
rs1567038	rs1567038	18	59954765	KIAA1468	0.117576	0.810953	NA	NA	NA	NA
rs1594487	rs1594487	18	59720984	KIAA1468	-0.132775	0.739453	NA	NA	NA	NA
rs17062583	rs17062583	18	59834369	KIAA1468	-0.170354	0.642723	NA	NA	NA	NA
rs17068610	rs17068610	18	59262831	KIAA1468	-0.197903	0.861049	NA	NA	NA	NA
rs17068778	rs17068778	18	59332029	KIAA1468	0.157149	0.533565	NA	NA	NA	NA
rs17694377	rs17694377	18	59295890	KIAA1468	NA	NA	-0.082983	0.859479	NA	NA
rs1805034	rs1805034	18	60027241	KIAA1468	NA	NA	-0.0833288	0.877569	NA	NA
rs1820438	rs1820438	18	58867832	KIAA1468	-0.10887	0.84913	NA	NA	NA	NA
rs1893509	rs1893509	18	60061124	KIAA1468	-0.0974461	0.880795	-0.0643392	0.878583	NA	NA
rs2032249	rs2032249	18	59658296	KIAA1468	NA	NA	0.164754	0.554329	NA	NA
rs2535357	rs2535357	18	59142511	KIAA1468	0.107699	0.842997	0.0701495	0.844558	NA	NA
rs260026	rs260026	18	58888556	KIAA1468	-0.114703	0.803792	-0.0618119	0.878371	NA	NA
rs28375341	rs28375341	18	59712463	KIAA1468	-0.122433	0.839519	NA	NA	NA	NA
rs28522959	rs28522959	18	59862162	KIAA1468	0.140371	0.770145	NA	NA	NA	NA
rs2939414	rs2939414	18	59984822	KIAA1468	-0.132424	0.768306	NA	NA	NA	NA
rs2980976	rs2980976	18	60080112	KIAA1468	0.118604	0.833348	NA	NA	NA	NA
rs3826618	rs3826618	18	60015542	KIAA1468	0.127558	0.862114	NA	NA	NA	NA
rs4940548	rs4940548	18	59847435	KIAA1468	-0.125687	0.761652	NA	NA	NA	NA
rs4941026	rs4941026	18	59211048	KIAA1468	NA	NA	-0.0923234	0.820347	NA	NA
rs4941129	rs4941129	18	60000477	KIAA1468	-0.109626	0.838103	NA	NA	NA	NA
rs4941185	rs4941185	18	60823554	KIAA1468	-0.168663	0.865404	NA	NA	NA	NA
rs55889857	rs55889857	18	60006039	KIAA1468	0.157264	0.668076	NA	NA	NA	NA
rs56384804	rs56384804	18	60737274	KIAA1468	-0.18424	0.843194	NA	NA	NA	NA
rs56861289	rs56861289	18	60946126	KIAA1468	0.127181	0.82481	NA	NA	NA	NA
rs633490	rs633490	18	59758810	KIAA1468	0.120168	0.797471	NA	NA	NA	NA
rs6567241	rs6567241	18	59409340	KIAA1468	NA	NA	-0.0699949	0.846072	NA	NA
rs6567266	rs6567266	18	59994633	KIAA1468	-0.163523	0.586007	NA	NA	NA	NA
rs6567272	rs6567272	18	60027171	KIAA1468	NA	NA	-0.0833288	0.877569	NA	NA
rs6567306	rs6567306	18	60678222	KIAA1468	NA	NA	-0.0877554	0.83723	NA	NA
rs66765011	rs66765011	18	59378300	KIAA1468	-0.113648	0.820521	NA	NA	NA	NA
rs67443441	NA	18	60874843	KIAA1468	NA	NA	0.0985127	0.873545	NA	NA
rs7228019	rs7228019	18	60671398	KIAA1468	NA	NA	-0.0877554	0.83723	NA	NA
rs7234372	rs7234372	18	59314603	KIAA1468	NA	NA	-0.0834532	0.852292	NA	NA
rs7242360	rs7242360	18	60686863	KIAA1468	NA	NA	-0.0741213	0.782188	NA	NA
rs726510	rs726510	18	60913060	KIAA1468	0.0976802	0.873114	NA	NA	NA	NA
rs72996427	rs72996427	18	59452547	KIAA1468	0.167167	0.881112	NA	NA	NA	NA
rs73444619	NA	18	59413185	KIAA1468	0.128449	0.87215	NA	NA	NA	NA
rs73459184	rs73459184	18	58965273	KIAA1468	-0.120604	0.872241	NA	NA	NA	NA
rs73963086	rs73963086	18	59027738	KIAA1468	NA	NA	-0.130734	0.834627	NA	NA
rs73963588	rs73963588	18	59451030	KIAA1468	-0.142895	0.859407	NA	NA	NA	NA
rs75778262	rs75778262	18	59864295	KIAA1468	-0.184844	0.761979	NA	NA	NA	NA
rs76629319	rs76629319	18	60006263	KIAA1468	0.12985	0.857928	NA	NA	NA	NA
rs768058	rs768058	18	60956776	KIAA1468	0.137043	0.679658	NA	NA	NA	NA
rs79152083	rs79152083	18	59094964	KIAA1468	0.204629	0.873806	0.153764	0.816929	NA	NA
rs79352045	rs79352045	18	59284800	KIAA1468	NA	NA	0.0671956	0.871502	NA	NA
rs8091204	rs8091204	18	59095812	KIAA1468	-0.103245	0.865755	NA	NA	NA	NA
rs8099222	rs8099222	18	60028762	KIAA1468	-0.100998	0.88125	NA	NA	NA	NA
rs9320002	rs9320002	18	59844304	KIAA1468	-0.128463	0.699805	NA	NA	NA	NA
rs9320007	rs9320007	18	59950871	KIAA1468	0.118337	0.798333	NA	NA	NA	NA
rs9807136	rs9807136	18	59797153	KIAA1468	-0.156905	0.694921	NA	NA	NA	NA
rs9948980	rs9948980	18	59952542	KIAA1468	0.134982	0.685667	NA	NA	NA	NA
rs9950956	rs9950956	18	58879662	KIAA1468	NA	NA	0.0721812	0.875117	NA	NA
rs9951012	rs9951012	18	60023794	KIAA1468	NA	NA	0.0844304	0.844202	NA	NA
rs9951128	rs9951128	18	59388624	KIAA1468	0.130889	0.876487	NA	NA	NA	NA
rs9952742	rs9952742	18	59502221	KIAA1468	NA	NA	-0.12465	0.748585	NA	NA
rs9954701	rs9954701	18	60216542	KIAA1468	0.134634	0.880854	NA	NA	NA	NA
rs9958905	rs9958905	18	60938057	KIAA1468	NA	NA	0.071303	0.863435	NA	NA
JHU_18.29367899	rs16962448	18	29367900	KLHL14	0.691034	0.838441	NA	NA	NA	NA
JHU_18.29885023	rs57681725	18	29885024	KLHL14	NA	NA	-1.66779	0.730633	NA	NA
JHU_18.30082328	NA	18	30082329	KLHL14	-1.31143	0.860115	NA	NA	NA	NA
JHU_18.30294849	rs71366354	18	30294850	KLHL14	0.841129	0.871259	NA	NA	NA	NA
JHU_18.30663232	rs73417451	18	30663233	KLHL14	-1.35401	0.838041	NA	NA	NA	NA
JHU_18.30867128	rs377465378	18	30867129	KLHL14	-0.699627	0.841246	NA	NA	NA	NA
JHU_18.31162703	rs7227389	18	31162704	KLHL14	NA	NA	-0.775372	0.803139	NA	NA
JHU_18.31270351	rs143055463	18	31270352	KLHL14	NA	NA	-1.76515	0.792035	NA	NA
rs11081774	rs11081774	18	30116780	KLHL14	0.926921	0.821884	NA	NA	NA	NA
rs11878169	rs11878169	18	31147930	KLHL14	NA	NA	-0.770244	0.797282	NA	NA
rs140203555	rs140203555	18	29960491	KLHL14	NA	NA	1.28263	0.872659	NA	NA
rs150663325	rs150663325	18	29645930	KLHL14	NA	NA	1.64918	0.767333	NA	NA
rs167941	rs167941	18	30124702	KLHL14	-0.785823	0.816423	-0.667419	0.880852	NA	NA
rs2061356	rs2061356	18	31079945	KLHL14	NA	NA	1.43755	0.772745	NA	NA
rs2168795	rs2168795	18	31078019	KLHL14	0.569791	0.878129	NA	NA	NA	NA
rs2595366	rs2595366	18	29289361	KLHL14	-0.661899	0.840817	NA	NA	NA	NA
rs34292533	rs34292533	18	29511423	KLHL14	1.44071	0.877768	NA	NA	NA	NA
rs4630625	rs4630625	18	30845846	KLHL14	-0.710282	0.828333	NA	NA	NA	NA
rs4799712	rs4799712	18	31273471	KLHL14	NA	NA	-1.04371	0.842254	NA	NA
rs62093936	rs62093936	18	29615406	KLHL14	NA	NA	1.75213	0.764141	NA	NA
rs66750305	rs66750305	18	29533735	KLHL14	-0.786975	0.778534	NA	NA	NA	NA
rs71361344	rs71361344	18	29333864	KLHL14	NA	NA	-1.84078	0.740497	NA	NA
rs71361399	rs71361399	18	30469676	KLHL14	1.4444	0.873443	NA	NA	NA	NA
rs7227067	rs7227067	18	29789895	KLHL14	0.798136	0.813248	NA	NA	NA	NA
rs7234652	rs7234652	18	31093423	KLHL14	NA	NA	-0.791987	0.818511	NA	NA
rs726147	rs726147	18	31188140	KLHL14	-0.893883	0.815817	NA	NA	NA	NA
rs73409258	rs73409258	18	30246433	KLHL14	1.08419	0.80134	NA	NA	NA	NA
rs73958215	rs73958215	18	29422127	KLHL14	1.61251	0.788504	NA	NA	NA	NA
rs75991974	rs75991974	18	29958969	KLHL14	NA	NA	1.28263	0.872659	NA	NA
rs78211929	rs78211929	18	30122595	KLHL14	NA	NA	1.2435	0.811015	NA	NA
rs8093813	rs8093813	18	29614986	KLHL14	NA	NA	0.662208	0.877569	NA	NA
rs9807768	rs9807768	18	30144304	KLHL14	-0.852703	0.852642	NA	NA	NA	NA
rs9945160	rs9945160	18	31345103	KLHL14	NA	NA	0.751666	0.872054	NA	NA
rs9949944	rs9949944	18	29589958	KLHL14	NA	NA	0.643439	0.875677	NA	NA
rs9964822	rs9964822	18	30091173	KLHL14	0.70956	0.845334	NA	NA	NA	NA
JHU_18.5302895	rs113968207	18	5302896	L3MBTL4	NA	NA	-0.555169	0.847688	NA	NA
JHU_18.5412553	rs28439511	18	5412554	L3MBTL4	-0.433643	0.863371	NA	NA	NA	NA
JHU_18.5498606	rs183161014	18	5498607	L3MBTL4	NA	NA	-0.413834	0.807334	NA	NA
JHU_18.5499829	rs371585914	18	5499830	L3MBTL4	NA	NA	-0.320194	0.876535	NA	NA
JHU_18.5501269	rs8087446	18	5501270	L3MBTL4	NA	NA	-0.315824	0.875193	NA	NA
JHU_18.5539246	NA	18	5539247	L3MBTL4	0.42857	0.87374	NA	NA	NA	NA
JHU_18.5632759	rs114392068	18	5632760	L3MBTL4	-0.729969	0.692926	NA	NA	NA	NA
JHU_18.5902218	rs140588070	18	5902219	L3MBTL4	-0.706869	0.860339	NA	NA	NA	NA
JHU_18.6181054	rs73383918	18	6181055	L3MBTL4	-0.470299	0.823841	-0.435803	0.859145	NA	NA
JHU_18.6193835	rs16949615	18	6193836	L3MBTL4	-0.598566	0.834227	-0.683473	0.762499	NA	NA
JHU_18.6193993	rs11875064	18	6193994	L3MBTL4	-0.541868	0.784463	NA	NA	NA	NA
JHU_18.6194362	rs16949624	18	6194363	L3MBTL4	NA	NA	-0.502161	0.572379	NA	NA
JHU_18.6252436	rs113857494	18	6252437	L3MBTL4	NA	NA	-0.566281	0.634721	NA	NA
JHU_18.6341039	rs461564	18	6341040	L3MBTL4	NA	NA	-0.350714	0.815107	NA	NA
JHU_18.6345955	rs11661474	18	6345956	L3MBTL4	0.355798	0.765821	0.376585	0.723346	NA	NA
JHU_18.6393086	rs76974549	18	6393087	L3MBTL4	-0.332133	0.834359	NA	NA	NA	NA
JHU_18.6393773	rs11360266	18	6393774	L3MBTL4	-0.556972	0.571254	NA	NA	NA	NA
JHU_18.6457845	NA	18	6457846	L3MBTL4	NA	NA	-0.588764	0.787459	NA	NA
JHU_18.6631783	NA	18	6631784	L3MBTL4	-0.768341	0.81783	NA	NA	NA	NA
JHU_18.6949046	rs695175	18	6949047	L3MBTL4	0.368895	0.881756	NA	NA	NA	NA
JHU_18.7038361	rs7234485	18	7038362	L3MBTL4	NA	NA	0.306042	0.86932	NA	NA
JHU_18.7193351	rs459419	18	7193352	L3MBTL4	-0.371203	0.790107	NA	NA	NA	NA
JHU_18.7197850	rs190848070	18	7197851	L3MBTL4	NA	NA	-0.460476	0.874156	NA	NA
JHU_18.7367694	rs116351421	18	7367695	L3MBTL4	NA	NA	0.5006	0.860781	NA	NA
JHU_18.7393267	rs16951685	18	7393268	L3MBTL4	NA	NA	-0.736858	0.825214	NA	NA
rs10502349	rs10502349	18	7038139	L3MBTL4	NA	NA	0.459563	0.850089	NA	NA
rs112367039	rs112367039	18	5895074	L3MBTL4	NA	NA	-0.391754	0.855163	NA	NA
rs11663189	rs11663189	18	5670244	L3MBTL4	NA	NA	-0.373105	0.865527	NA	NA
rs11875211	rs11875211	18	5877184	L3MBTL4	0.437602	0.871868	NA	NA	NA	NA
rs12326581	rs12326581	18	6493959	L3MBTL4	-0.321458	0.873039	NA	NA	NA	NA
rs12454327	rs12454327	18	7306690	L3MBTL4	-0.516111	0.877112	-0.578637	0.844431	NA	NA
rs12455357	rs12455357	18	5672920	L3MBTL4	-0.313638	0.87215	NA	NA	NA	NA
rs12607841	rs12607841	18	6986227	L3MBTL4	-0.469999	0.852316	NA	NA	NA	NA
rs12957111	rs12957111	18	5699023	L3MBTL4	0.419782	0.797701	NA	NA	NA	NA
rs12970643	rs12970643	18	6999963	L3MBTL4	NA	NA	-0.52473	0.809849	NA	NA
rs1421043	rs1421043	18	7262258	L3MBTL4	NA	NA	-0.890752	0.696288	NA	NA
rs1510515	rs9939611	18	7246541	L3MBTL4	0.383201	0.861847	NA	NA	NA	NA
rs16950040	rs16950040	18	6401072	L3MBTL4	0.401777	0.733626	NA	NA	NA	NA
rs16951252	rs16951252	18	7111033	L3MBTL4	NA	NA	-0.382697	0.794945	NA	NA
rs17384555	rs17384555	18	5618173	L3MBTL4	NA	NA	0.355032	0.844558	NA	NA
rs1785382	rs1785382	18	5590926	L3MBTL4	0.469911	0.836566	NA	NA	NA	NA
rs2040192	rs2040192	18	5632834	L3MBTL4	-0.369882	0.869887	-0.442337	0.794436	NA	NA
rs2098484	rs2098484	18	7304952	L3MBTL4	-0.352444	0.835653	NA	NA	NA	NA
rs2212522	rs2212522	18	5900773	L3MBTL4	-0.396855	0.811323	NA	NA	NA	NA
rs28360856	rs28360856	18	5165139	L3MBTL4	NA	NA	-0.6219	0.865082	NA	NA
rs28490333	rs28490333	18	5499133	L3MBTL4	NA	NA	-0.317297	0.874349	NA	NA
rs28656885	rs28656885	18	5891637	L3MBTL4	-0.330828	0.828165	NA	NA	NA	NA
rs333092	rs333092	18	7179551	L3MBTL4	-0.533553	0.853475	NA	NA	NA	NA
rs341201	rs341201	18	6388528	L3MBTL4	-0.325308	0.840855	NA	NA	NA	NA
rs341242	rs341242	18	6415308	L3MBTL4	0.357303	0.794228	NA	NA	NA	NA
rs34665275	rs34665275	18	5868754	L3MBTL4	0.387971	0.859302	NA	NA	NA	NA
rs3865423	rs3865423	18	6076201	L3MBTL4	0.309825	0.873806	NA	NA	NA	NA
rs3865425	rs3865425	18	6194097	L3MBTL4	NA	NA	-0.374085	0.794151	NA	NA
rs390508	rs390508	18	5156885	L3MBTL4	NA	NA	-0.779026	0.733374	NA	NA
rs408299	rs408299	18	6272348	L3MBTL4	0.462088	0.588382	0.356516	0.828913	NA	NA
rs4534947	rs4534947	18	6672545	L3MBTL4	NA	NA	0.30821	0.867631	NA	NA
rs4798362	rs4798362	18	5466224	L3MBTL4	-0.37744	0.850482	NA	NA	NA	NA
rs4798382	rs4798382	18	5633738	L3MBTL4	NA	NA	-0.517966	0.724796	NA	NA
rs4798443	rs150213121	18	6452944	L3MBTL4	0.508506	0.881459	NA	NA	NA	NA
rs541385	rs541385	18	7005765	L3MBTL4	0.40526	0.865682	0.504282	0.764141	NA	NA
rs568176	rs568176	18	6981517	L3MBTL4	0.291323	0.850396	NA	NA	NA	NA
rs57125242	rs57125242	18	7346045	L3MBTL4	NA	NA	-0.661683	0.832552	NA	NA
rs571298	rs571298	18	5983611	L3MBTL4	-0.349995	0.856377	NA	NA	NA	NA
rs59885578	rs59885578	18	6417075	L3MBTL4	-0.668084	0.703541	NA	NA	NA	NA
rs600134	rs600134	18	7038263	L3MBTL4	NA	NA	-0.374355	0.783588	NA	NA
rs603258	rs603258	18	7015714	L3MBTL4	NA	NA	-0.385077	0.702819	NA	NA
rs607230	rs607230	18	6980523	L3MBTL4	-0.352593	0.789885	NA	NA	NA	NA
rs60774760	rs60774760	18	6415301	L3MBTL4	-0.327078	0.839823	NA	NA	NA	NA
rs61036430	rs61036430	18	6375689	L3MBTL4	0.391707	0.68378	NA	NA	NA	NA
rs613575	rs613575	18	5303009	L3MBTL4	NA	NA	-0.36225	0.79936	NA	NA
rs622115	rs622115	18	5304225	L3MBTL4	NA	NA	-0.627859	0.504906	NA	NA
rs634203	rs634203	18	6000444	L3MBTL4	NA	NA	0.338349	0.864926	NA	NA
rs6506308	rs6506308	18	5497894	L3MBTL4	0.469487	0.671308	0.38899	0.824807	NA	NA
rs6506313	rs6506313	18	5654289	L3MBTL4	NA	NA	0.354046	0.853592	NA	NA
rs6506314	rs6506314	18	5657840	L3MBTL4	NA	NA	-0.399698	0.859196	NA	NA
rs6506329	rs6506329	18	5818471	L3MBTL4	NA	NA	0.384799	0.808553	NA	NA
rs662471	rs662471	18	7008591	L3MBTL4	-0.289093	0.87328	-0.323603	0.839547	NA	NA
rs663272	rs663272	18	7036683	L3MBTL4	0.320144	0.840664	NA	NA	NA	NA
rs665265	rs665265	18	7017599	L3MBTL4	NA	NA	-0.556848	0.860239	NA	NA
rs7227961	rs7227961	18	6337218	L3MBTL4	NA	NA	0.327305	0.833044	NA	NA
rs7228467	rs7228467	18	6770720	L3MBTL4	NA	NA	-0.645119	0.360192	NA	NA
rs7231314	rs7231314	18	6129367	L3MBTL4	-0.464545	0.778031	-0.593985	0.478671	NA	NA
rs7239022	rs7239022	18	6646853	L3MBTL4	0.377709	0.728184	0.31772	0.842136	NA	NA
rs7243238	rs7243238	18	7360317	L3MBTL4	0.412104	0.867579	NA	NA	NA	NA
rs7244382	rs7244382	18	6939846	L3MBTL4	-0.362063	0.825198	NA	NA	NA	NA
rs7244607	rs7244607	18	7334214	L3MBTL4	NA	NA	-0.347419	0.829734	NA	NA
rs72868456	rs72868456	18	5563859	L3MBTL4	-0.714651	0.769152	-0.638428	0.839139	NA	NA
rs73375734	rs73375734	18	5418665	L3MBTL4	-0.498104	0.853336	NA	NA	NA	NA
rs73381918	rs73381918	18	6136619	L3MBTL4	NA	NA	-0.697657	0.761194	NA	NA
rs73941107	rs73941107	18	6776681	L3MBTL4	0.424145	0.870282	NA	NA	NA	NA
rs7504934	NA	18	5897091	L3MBTL4	-0.354128	0.881033	NA	NA	NA	NA
rs76662260	rs76662260	18	6113898	L3MBTL4	-0.619604	0.849681	NA	NA	NA	NA
rs78100224	rs78100224	18	5538644	L3MBTL4	0.424894	0.874217	NA	NA	NA	NA
rs79582788	rs79582788	18	5902498	L3MBTL4	NA	NA	0.530744	0.872842	NA	NA
rs80124080	rs80124080	18	6253860	L3MBTL4	NA	NA	-0.633366	0.633918	NA	NA
rs8084409	rs8084409	18	7279341	L3MBTL4	-0.440611	0.790826	NA	NA	NA	NA
rs8085072	rs8085072	18	5398988	L3MBTL4	-0.395414	0.874269	NA	NA	NA	NA
rs8085884	rs8085884	18	5948903	L3MBTL4	NA	NA	-0.301093	0.859901	NA	NA
rs8089591	rs8089591	18	4964474	L3MBTL4	-0.290579	0.880865	NA	NA	NA	NA
rs8089600	rs8089600	18	7378122	L3MBTL4	NA	NA	-0.430164	0.728969	NA	NA
rs8093171	rs8093171	18	6412225	L3MBTL4	0.454436	0.662357	NA	NA	NA	NA
rs8096721	rs8096721	18	5904873	L3MBTL4	-0.350046	0.859953	NA	NA	NA	NA
rs948293	rs948293	18	5948313	L3MBTL4	NA	NA	-0.309601	0.86132	NA	NA
rs9955781	rs9955781	18	7250015	L3MBTL4	0.377683	0.797869	NA	NA	NA	NA
rs9956013	rs9956013	18	6133250	L3MBTL4	-0.565999	0.715616	-0.46974	0.843211	NA	NA
rs9957741	NA	18	6482786	L3MBTL4	NA	NA	-0.415863	0.765752	NA	NA
rs9960331	rs9960331	18	5821072	L3MBTL4	NA	NA	0.365045	0.791138	NA	NA
JHU_18.6183966	rs115039547	18	6183967	LAMA1	NA	NA	0.740897	0.764447	NA	NA
JHU_18.6673738	rs73376773	18	6673739	LAMA1	NA	NA	-1.30462	0.601258	NA	NA
JHU_18.6949046	rs695175	18	6949047	LAMA1	-0.657144	0.861847	NA	NA	NA	NA
JHU_18.7107580	rs56316184	18	7107581	LAMA1	NA	NA	1.08088	0.880572	NA	NA
JHU_18.7132682	rs77689705	18	7132683	LAMA1	NA	NA	0.658798	0.872986	NA	NA
JHU_18.7197850	rs190848070	18	7197851	LAMA1	NA	NA	-1.32972	0.495385	NA	NA
JHU_18.7221221	rs6506487	18	7221222	LAMA1	NA	NA	-0.589036	0.826188	NA	NA
JHU_18.7693841	rs78627089	18	7693842	LAMA1	NA	NA	1.05905	0.836411	NA	NA
JHU_18.7796131	rs75804475	18	7796132	LAMA1	NA	NA	0.89243	0.836702	NA	NA
JHU_18.7852687	NA	18	7852688	LAMA1	NA	NA	-0.810739	0.859479	NA	NA
exm1373667	rs16950981	18	6992683	LAMA1	NA	NA	-1.35543	0.517522	NA	NA
rs10853347	rs10853347	18	7276969	LAMA1	NA	NA	0.86264	0.839522	NA	NA
rs11081242	rs11081242	18	6521192	LAMA1	NA	NA	0.953256	0.85173	NA	NA
rs11081307	rs11081307	18	7200741	LAMA1	0.568926	0.866997	NA	NA	NA	NA
rs113362050	rs113362050	18	7186912	LAMA1	-0.735849	0.863371	NA	NA	NA	NA
rs115158236	rs115158236	18	7433372	LAMA1	NA	NA	-0.804422	0.870535	NA	NA
rs11873208	rs11873208	18	7997263	LAMA1	0.809082	0.841124	NA	NA	NA	NA
rs11875321	rs11875321	18	6543983	LAMA1	NA	NA	-0.82386	0.721976	NA	NA
rs11878039	rs11878039	18	7342567	LAMA1	NA	NA	-0.64014	0.879335	NA	NA
rs12605481	rs12605481	18	7484216	LAMA1	NA	NA	-0.681237	0.853592	NA	NA
rs12968034	rs12968034	18	7023548	LAMA1	NA	NA	1.20492	0.829488	NA	NA
rs147316618	rs147316618	18	7625558	LAMA1	NA	NA	1.16374	0.86554	NA	NA
rs1530515	rs1530515	18	7704830	LAMA1	0.76213	0.837348	NA	NA	NA	NA
rs1598325	rs1598325	18	6191668	LAMA1	NA	NA	0.772781	0.729312	NA	NA
rs163749	rs163749	18	6371039	LAMA1	NA	NA	-1.0609	0.841994	NA	NA
rs16949531	rs16949531	18	6162979	LAMA1	NA	NA	0.883854	0.838516	NA	NA
rs16949553	rs16949553	18	6170961	LAMA1	NA	NA	0.923992	0.81851	NA	NA
rs16951664	rs16951664	18	7386868	LAMA1	0.514461	0.870432	NA	NA	NA	NA
rs16951858	rs16951858	18	7479108	LAMA1	NA	NA	-0.598776	0.86932	NA	NA
rs17414524	rs17414524	18	6557897	LAMA1	NA	NA	-1.61855	0.495385	NA	NA
rs17440727	rs17440727	18	6990995	LAMA1	NA	NA	0.572518	0.844558	NA	NA
rs1941508	rs1941508	18	6626549	LAMA1	-0.66042	0.869799	-0.820944	0.839085	NA	NA
rs1941509	rs1941509	18	6626372	LAMA1	-0.573867	0.808368	NA	NA	NA	NA
rs2099790	rs2099790	18	7851245	LAMA1	NA	NA	-0.725607	0.830014	NA	NA
rs341184	rs341184	18	6365614	LAMA1	NA	NA	-1.0609	0.841994	NA	NA
rs341233	rs341233	18	6396566	LAMA1	NA	NA	0.675946	0.797424	NA	NA
rs341246	rs341246	18	6424209	LAMA1	NA	NA	0.77865	0.822445	NA	NA
rs476268	rs476268	18	7516844	LAMA1	NA	NA	-0.719677	0.796895	NA	NA
rs477363	rs477363	18	7468619	LAMA1	NA	NA	-0.760532	0.836615	NA	NA
rs480869	rs480869	18	7438097	LAMA1	0.621419	0.841451	0.65029	0.87387	NA	NA
rs496405	rs496405	18	7456094	LAMA1	0.761769	0.770765	NA	NA	NA	NA
rs531160	rs531160	18	6993118	LAMA1	NA	NA	-0.99604	0.760321	NA	NA
rs536173	rs536173	18	7040983	LAMA1	NA	NA	0.957035	0.536196	NA	NA
rs553252	rs553252	18	6008766	LAMA1	0.570435	0.879945	NA	NA	NA	NA
rs555107	rs555107	18	7465949	LAMA1	0.837383	0.800422	NA	NA	NA	NA
rs55964902	rs55964902	18	7390733	LAMA1	0.750561	0.857557	NA	NA	NA	NA
rs565594	rs565594	18	7444497	LAMA1	-0.477741	0.872839	-0.621205	0.820589	NA	NA
rs61455548	rs61455548	18	6513805	LAMA1	-0.886755	0.861678	NA	NA	NA	NA
rs62081413	rs62081413	18	6596632	LAMA1	NA	NA	-0.64746	0.854324	NA	NA
rs645223	NA	18	7038435	LAMA1	NA	NA	1.525	0.849879	NA	NA
rs656734	rs656734	18	7024998	LAMA1	0.468634	0.867438	NA	NA	NA	NA
rs658121	rs658121	18	6977044	LAMA1	NA	NA	0.55295	0.858841	NA	NA
rs665265	rs665265	18	7017599	LAMA1	NA	NA	-1.04245	0.85908	NA	NA
rs7228702	rs7228702	18	7067840	LAMA1	0.659616	0.762546	NA	NA	NA	NA
rs7230840	rs7230840	18	7735804	LAMA1	0.955788	0.7441	NA	NA	NA	NA
rs7233475	rs7233475	18	6514008	LAMA1	0.539769	0.879105	NA	NA	NA	NA
rs7243238	rs7243238	18	7360317	LAMA1	NA	NA	-0.764212	0.875005	NA	NA
rs72906059	rs72906059	18	7294429	LAMA1	1.00688	0.876581	1.31824	0.824725	NA	NA
rs73381801	rs73381801	18	7488610	LAMA1	NA	NA	1.01341	0.620474	NA	NA
rs73938575	rs73938575	18	7091914	LAMA1	NA	NA	0.81996	0.848506	NA	NA
rs73941107	rs73941107	18	6776681	LAMA1	0.886459	0.758711	NA	NA	NA	NA
rs73941109	rs73941109	18	6777322	LAMA1	0.828669	0.808011	NA	NA	NA	NA
rs75831754	rs75831754	18	7602626	LAMA1	1.08267	0.774049	NA	NA	NA	NA
rs78598273	rs78598273	18	6556905	LAMA1	0.841784	0.85434	NA	NA	NA	NA
rs8088532	rs8088532	18	7082526	LAMA1	NA	NA	0.757612	0.872164	NA	NA
rs8088922	rs8088922	18	6976513	LAMA1	NA	NA	-0.74592	0.872195	NA	NA
rs8090011	rs8090011	18	7068462	LAMA1	-0.560848	0.872839	NA	NA	NA	NA
rs8092982	rs8092982	18	7257071	LAMA1	NA	NA	0.614418	0.841953	NA	NA
rs9953589	rs9953589	18	7706347	LAMA1	NA	NA	-0.617841	0.827382	NA	NA
rs9954154	rs9954154	18	7041396	LAMA1	NA	NA	0.746522	0.835729	NA	NA
rs9956177	rs9956177	18	7293996	LAMA1	-0.56539	0.877768	NA	NA	NA	NA
JHU_18.20723607	rs56039659	18	20723608	LAMA3	NA	NA	1.21713	0.858192	NA	NA
JHU_18.21537473	rs376961420	18	21537474	LAMA3	0.814577	0.805074	NA	NA	NA	NA
JHU_18.22104820	rs12608271	18	22104821	LAMA3	0.595339	0.840855	NA	NA	NA	NA
rs10084003	rs10084003	18	20892368	LAMA3	NA	NA	1.1142	0.781292	NA	NA
rs11662113	rs11662113	18	21208378	LAMA3	NA	NA	-0.891001	0.777533	NA	NA
rs12954281	rs12954281	18	21582543	LAMA3	0.761828	0.854804	NA	NA	NA	NA
rs12965685	NA	18	21441717	LAMA3	0.814577	0.805074	NA	NA	NA	NA
rs17187346	rs17187346	18	21561234	LAMA3	NA	NA	0.868792	0.81651	NA	NA
rs17259549	rs17259549	18	21563973	LAMA3	NA	NA	-1.40997	0.671619	NA	NA
rs1788776	rs1788776	18	21244037	LAMA3	0.647229	0.873443	NA	NA	NA	NA
rs2288592	rs2288592	18	21526087	LAMA3	0.814577	0.805074	NA	NA	NA	NA
rs2337237	rs2337237	18	21631244	LAMA3	-0.549391	0.875977	NA	NA	NA	NA
rs368941199	rs368941199	18	21437931	LAMA3	0.807968	0.790107	NA	NA	NA	NA
rs4800148	rs4800148	18	20724328	LAMA3	NA	NA	0.690733	0.879931	NA	NA
rs4800182	rs4800182	18	21812972	LAMA3	NA	NA	0.777287	0.818126	NA	NA
rs4800466	rs4800466	18	20891027	LAMA3	NA	NA	0.920175	0.83964	NA	NA
rs4800508	rs4800508	18	21316944	LAMA3	1.03651	0.868236	1.18883	0.854324	NA	NA
rs55817731	rs55817731	18	20862376	LAMA3	NA	NA	-0.786399	0.871037	NA	NA
rs56094559	rs56094559	18	22165141	LAMA3	-0.740019	0.878055	NA	NA	NA	NA
rs56718069	rs56718069	18	21228012	LAMA3	-0.608727	0.880321	NA	NA	NA	NA
rs58787712	rs58787712	18	22120331	LAMA3	-0.84208	0.832276	NA	NA	NA	NA
rs60664445	rs60664445	18	21613690	LAMA3	-1.37804	0.873806	NA	NA	NA	NA
rs62088160	rs62088160	18	22127254	LAMA3	NA	NA	1.68729	0.726662	NA	NA
rs7232923	rs7232923	18	22309237	LAMA3	-0.805637	0.768215	NA	NA	NA	NA
rs7235440	rs7235440	18	22106776	LAMA3	0.793469	0.773251	NA	NA	NA	NA
rs76503105	rs76503105	18	22522097	LAMA3	1.64043	0.800422	NA	NA	NA	NA
rs78620907	rs78620907	18	21789513	LAMA3	NA	NA	-1.67533	0.739363	NA	NA
rs8090989	rs8090989	18	22510622	LAMA3	1.38613	0.458236	NA	NA	NA	NA
rs8093042	rs8093042	18	21441484	LAMA3	-1.06338	0.406376	-0.859424	0.786751	NA	NA
rs9945342	rs9945342	18	21794431	LAMA3	NA	NA	-1.3878	0.793278	NA	NA
JHU_18.12226340	NA	18	12226341	LDLRAD4	NA	NA	-0.563254	0.455429	NA	NA
JHU_18.12227588	rs74383470	18	12227589	LDLRAD4	NA	NA	-0.446374	0.647944	NA	NA
JHU_18.12230475	NA	18	12230476	LDLRAD4	NA	NA	-0.181072	0.863585	NA	NA
JHU_18.12909334	rs4797715	18	12909335	LDLRAD4	0.268102	0.814887	NA	NA	NA	NA
JHU_18.13490617	NA	18	13490618	LDLRAD4	NA	NA	0.19087	0.835903	NA	NA
JHU_18.13506226	NA	18	13506227	LDLRAD4	-0.431294	0.863077	NA	NA	NA	NA
JHU_18.13540465	rs373111655	18	13540466	LDLRAD4	-0.50232	0.84307	NA	NA	NA	NA
JHU_18.13911563	rs28926190	18	13911564	LDLRAD4	NA	NA	-0.200036	0.865238	NA	NA
JHU_18.13938864	rs113820754	18	13938865	LDLRAD4	-0.528436	0.8762	-0.46064	0.808933	NA	NA
JHU_18.14486766	rs188575954	18	14486767	LDLRAD4	0.636729	0.763136	NA	NA	NA	NA
rs10460003	rs10460003	18	12747012	LDLRAD4	NA	NA	0.297906	0.670307	NA	NA
rs114236476	rs114236476	18	13471798	LDLRAD4	-0.53062	0.835952	NA	NA	NA	NA
rs12458598	rs12458598	18	13238715	LDLRAD4	-0.301703	0.792334	NA	NA	NA	NA
rs12604177	rs12604177	18	13450707	LDLRAD4	NA	NA	-0.272169	0.768965	NA	NA
rs12607829	rs12607829	18	14146691	LDLRAD4	NA	NA	-0.307591	0.875141	NA	NA
rs12968182	rs12968182	18	13231457	LDLRAD4	0.420113	0.473167	NA	NA	NA	NA
rs16939788	rs16939788	18	12744692	LDLRAD4	NA	NA	0.221159	0.745345	NA	NA
rs17619014	rs17619014	18	14056604	LDLRAD4	-0.535419	0.747391	NA	NA	NA	NA
rs1785205	rs1785205	18	13512266	LDLRAD4	NA	NA	-0.186367	0.865452	NA	NA
rs1941095	rs1941095	18	13993454	LDLRAD4	-0.31767	0.797196	NA	NA	NA	NA
rs1941750	rs1941750	18	13722465	LDLRAD4	NA	NA	-0.182759	0.877569	NA	NA
rs2155669	rs2155669	18	13812785	LDLRAD4	NA	NA	0.258098	0.793253	NA	NA
rs35886745	rs35886745	18	13259925	LDLRAD4	0.439633	0.777151	NA	NA	NA	NA
rs4116346	NA	18	14249072	LDLRAD4	NA	NA	-0.282299	0.599093	NA	NA
rs55773741	rs55773741	18	12926621	LDLRAD4	NA	NA	-0.237933	0.863729	NA	NA
rs57942993	rs57942993	18	13534550	LDLRAD4	-0.385111	0.82497	NA	NA	NA	NA
rs57972550	rs57972550	18	13248582	LDLRAD4	0.379448	0.830875	NA	NA	NA	NA
rs58660380	rs58660380	18	14076615	LDLRAD4	-0.560057	0.733615	NA	NA	NA	NA
rs60576360	rs60576360	18	13255065	LDLRAD4	0.464109	0.843905	NA	NA	NA	NA
rs6505863	rs6505863	18	13974987	LDLRAD4	NA	NA	-0.176884	0.878373	NA	NA
rs7228692	rs7228692	18	13812281	LDLRAD4	NA	NA	0.239123	0.817708	NA	NA
rs7237509	rs7237509	18	13944255	LDLRAD4	-0.317733	0.861822	NA	NA	NA	NA
rs7238647	rs7238647	18	14027616	LDLRAD4	0.29981	0.760126	NA	NA	NA	NA
rs7242995	rs7242995	18	13780084	LDLRAD4	NA	NA	0.226474	0.691766	NA	NA
rs72874121	rs72874121	18	12931877	LDLRAD4	NA	NA	-0.311169	0.84265	NA	NA
rs7505361	rs7505361	18	14419170	LDLRAD4	NA	NA	-0.393327	0.858994	NA	NA
rs75467115	rs75467115	18	14169225	LDLRAD4	-0.562565	0.819924	NA	NA	NA	NA
rs79319846	rs79319846	18	13465295	LDLRAD4	NA	NA	0.290581	0.68009	NA	NA
rs8089773	rs8089773	18	13458063	LDLRAD4	NA	NA	0.253801	0.818968	NA	NA
rs8089809	rs8089809	18	14415957	LDLRAD4	-0.255904	0.847579	NA	NA	NA	NA
rs8097832	rs8097832	18	13565172	LDLRAD4	NA	NA	0.239038	0.879771	NA	NA
rs888265	rs888265	18	12750499	LDLRAD4	0.262569	0.881887	NA	NA	NA	NA
rs9303782	rs9303782	18	13236806	LDLRAD4	-0.320139	0.853253	NA	NA	NA	NA
rs9807444	rs9807444	18	12300936	LDLRAD4	0.292906	0.83196	NA	NA	NA	NA
rs9946125	rs9946125	18	13475750	LDLRAD4	NA	NA	0.332362	0.596202	NA	NA
rs9947231	rs9947231	18	13551744	LDLRAD4	NA	NA	-0.249667	0.825307	NA	NA
rs9955264	rs9955264	18	13779215	LDLRAD4	NA	NA	-0.236455	0.599093	NA	NA
rs9960460	rs9960460	18	13309232	LDLRAD4	NA	NA	0.160178	0.879989	NA	NA
rs9964794	rs9964794	18	12949294	LDLRAD4	NA	NA	-0.160101	0.876435	NA	NA
JHU_18.56073748	rs28477239	18	56073749	LMAN1	0.200049	0.877205	NA	NA	NA	NA
JHU_18.56716144	NA	18	56716145	LMAN1	-0.215622	0.850032	NA	NA	NA	NA
JHU_18.57574364	NA	18	57574365	LMAN1	0.166914	0.857041	NA	NA	NA	NA
JHU_18.57635553	rs7240302	18	57635554	LMAN1	-0.36534	0.482416	NA	NA	NA	NA
JHU_18.57718764	NA	18	57718765	LMAN1	-0.173915	0.879672	NA	NA	NA	NA
JHU_18.57866433	rs57568624	18	57866434	LMAN1	0.191749	0.873443	NA	NA	NA	NA
rs114667816	rs114667816	18	57638758	LMAN1	-0.169626	0.74938	NA	NA	NA	NA
rs11662424	rs11662424	18	57300819	LMAN1	0.107147	0.85922	NA	NA	NA	NA
rs11664302	rs11664302	18	56768934	LMAN1	0.16697	0.863164	NA	NA	NA	NA
rs11877677	rs11877677	18	56792629	LMAN1	NA	NA	-0.0815296	0.847753	NA	NA
rs12150756	rs12150756	18	56216965	LMAN1	NA	NA	0.0852221	0.843031	NA	NA
rs12454937	rs12454937	18	56733978	LMAN1	0.160975	0.825281	NA	NA	NA	NA
rs12457423	rs12457423	18	58006668	LMAN1	NA	NA	-0.10718	0.636298	NA	NA
rs12606876	rs12606876	18	56882228	LMAN1	0.240975	0.859357	NA	NA	NA	NA
rs12607795	rs12607795	18	57948098	LMAN1	NA	NA	0.115914	0.826246	NA	NA
rs12961264	rs12961264	18	57138957	LMAN1	0.11229	0.851633	NA	NA	NA	NA
rs12963675	rs12963675	18	56813295	LMAN1	NA	NA	0.0931054	0.852292	NA	NA
rs1557390	rs1557390	18	57433921	LMAN1	0.119579	0.868227	NA	NA	NA	NA
rs17834913	rs17834913	18	56722944	LMAN1	-0.320243	0.632798	-0.261759	0.397302	NA	NA
rs1864309	rs1864309	18	57309059	LMAN1	-0.140399	0.822409	NA	NA	NA	NA
rs2048352	rs2048352	18	56660499	LMAN1	NA	NA	0.105376	0.870535	NA	NA
rs2187492	rs2187492	18	57230184	LMAN1	-0.295013	0.7896	-0.186584	0.850971	NA	NA
rs2849388	rs2849388	18	56930120	LMAN1	0.120809	0.873806	NA	NA	NA	NA
rs28667190	rs28667190	18	57653896	LMAN1	-0.118666	0.881121	-0.158379	0.195957	NA	NA
rs4503880	NA	18	56084054	LMAN1	-0.144539	0.854804	NA	NA	NA	NA
rs57377383	rs57377383	18	56850306	LMAN1	NA	NA	0.100352	0.821114	NA	NA
rs61133591	rs61133591	18	57989035	LMAN1	0.131825	0.868189	NA	NA	NA	NA
rs6566961	rs6566961	18	56049511	LMAN1	0.156029	0.801487	NA	NA	NA	NA
rs721355	rs721355	18	56740175	LMAN1	NA	NA	-0.107216	0.729014	NA	NA
rs7226536	rs7226536	18	56659658	LMAN1	0.144449	0.82497	0.113347	0.767333	NA	NA
rs7228545	rs7228545	18	56705616	LMAN1	-0.218728	0.771712	NA	NA	NA	NA
rs7229037	rs7229037	18	56156233	LMAN1	-0.225883	0.832657	NA	NA	NA	NA
rs7241646	rs7241646	18	57653255	LMAN1	NA	NA	-0.0904013	0.850813	NA	NA
rs7241961	rs7241961	18	57507924	LMAN1	NA	NA	-0.111415	0.863585	NA	NA
rs73441343	rs73441343	18	56069773	LMAN1	0.209961	0.851018	NA	NA	NA	NA
rs74617908	rs74617908	18	57806005	LMAN1	0.202759	0.881054	NA	NA	NA	NA
rs75684871	rs75684871	18	56769349	LMAN1	NA	NA	0.135022	0.861984	NA	NA
rs80234938	rs80234938	18	56713472	LMAN1	NA	NA	-0.167275	0.742041	NA	NA
rs8094515	rs8094515	18	57133556	LMAN1	-0.12867	0.823411	NA	NA	NA	NA
rs8099014	rs8099014	18	56109859	LMAN1	0.118443	0.863632	NA	NA	NA	NA
rs948769	rs948769	18	57654233	LMAN1	0.140632	0.764086	NA	NA	NA	NA
rs9947104	rs9947104	18	56934358	LMAN1	-0.153413	0.664096	NA	NA	NA	NA
rs9949101	rs9949101	18	56977436	LMAN1	0.206247	0.665226	NA	NA	NA	NA
rs9964626	rs9964626	18	57481637	LMAN1	NA	NA	-0.161444	0.871527	NA	NA
JHU_18.43143215	rs114626421	18	43143216	LOXHD1	NA	NA	1.28527	0.755782	NA	NA
JHU_18.43186710	NA	18	43186711	LOXHD1	NA	NA	0.585901	0.85201	NA	NA
JHU_18.43287843	rs56026535	18	43287844	LOXHD1	-1.00659	0.833595	NA	NA	NA	NA
JHU_18.43678328	rs60623098	18	43678329	LOXHD1	-0.485027	0.857372	NA	NA	NA	NA
JHU_18.43999978	rs139316583	18	43999979	LOXHD1	-1.0227	0.75376	NA	NA	NA	NA
JHU_18.44230670	rs199658861	18	44230671	LOXHD1	-0.988545	0.859479	NA	NA	NA	NA
JHU_18.44386317	rs370481926	18	44386318	LOXHD1	0.602875	0.881647	NA	NA	NA	NA
JHU_18.44498046	rs56277725	18	44498047	LOXHD1	1.00715	0.77056	NA	NA	NA	NA
JHU_18.44542094	rs4890342	18	44542095	LOXHD1	NA	NA	0.4718	0.863873	NA	NA
rs1105471	rs1105471	18	45086502	LOXHD1	0.976628	0.768306	NA	NA	NA	NA
rs11082509	rs11082509	18	43655010	LOXHD1	-0.485027	0.857372	NA	NA	NA	NA
rs11082521	rs11082521	18	43911448	LOXHD1	NA	NA	-0.722945	0.870238	NA	NA
rs11872472	rs11872472	18	44370518	LOXHD1	0.602875	0.881647	NA	NA	NA	NA
rs12958162	rs12958162	18	43249693	LOXHD1	-1.08012	0.838103	NA	NA	NA	NA
rs1377016	rs1377016	18	44063598	LOXHD1	NA	NA	-0.596128	0.857457	NA	NA
rs16940062	rs16940062	18	44351851	LOXHD1	-0.577878	0.822409	NA	NA	NA	NA
rs16978451	rs16978451	18	43263809	LOXHD1	NA	NA	0.634002	0.836036	NA	NA
rs199867759	rs199867759	18	44176191	LOXHD1	NA	NA	1.11812	0.762694	NA	NA
rs2010834	rs2010834	18	44560875	LOXHD1	0.498694	0.859255	NA	NA	NA	NA
rs2543025	rs2543025	18	43149976	LOXHD1	NA	NA	0.555375	0.834261	NA	NA
rs328181	rs328181	18	44231396	LOXHD1	-1.03118	0.832276	NA	NA	NA	NA
rs34139708	rs34139708	18	43977164	LOXHD1	-0.958625	0.776927	NA	NA	NA	NA
rs34960770	rs34960770	18	43971138	LOXHD1	-0.958625	0.776927	NA	NA	NA	NA
rs36129965	rs36129965	18	44299616	LOXHD1	NA	NA	0.798819	0.796213	NA	NA
rs3745007	rs3745007	18	43262532	LOXHD1	-0.588774	0.790106	NA	NA	NA	NA
rs4890665	rs4890665	18	44080641	LOXHD1	NA	NA	-0.588098	0.879702	NA	NA
rs4890684	rs4890684	18	44284184	LOXHD1	-0.7058	0.819113	NA	NA	NA	NA
rs60225156	rs60225156	18	44329878	LOXHD1	NA	NA	-0.811648	0.60385	NA	NA
rs642897	rs642897	18	44396917	LOXHD1	-0.606531	0.789158	NA	NA	NA	NA
rs6507731	rs6507731	18	44940397	LOXHD1	-0.714429	0.85086	NA	NA	NA	NA
rs662397	rs662397	18	44320836	LOXHD1	NA	NA	-0.520925	0.878608	NA	NA
rs67023553	rs67023553	18	43270402	LOXHD1	0.726512	0.807754	NA	NA	NA	NA
rs71356499	rs71356499	18	43138505	LOXHD1	0.735858	0.879876	NA	NA	NA	NA
rs7238877	rs7238877	18	44486820	LOXHD1	0.720523	0.877731	NA	NA	NA	NA
rs76633795	rs76633795	18	43131270	LOXHD1	NA	NA	1.10712	0.763975	NA	NA
rs78142005	rs78142005	18	43292503	LOXHD1	NA	NA	1.25139	0.846182	NA	NA
rs8095374	rs8095374	18	43793488	LOXHD1	-0.626149	0.869887	NA	NA	NA	NA
rs900967	rs900967	18	43196604	LOXHD1	NA	NA	0.518542	0.84904	NA	NA
rs9783884	NA	18	43651133	LOXHD1	-0.485027	0.857372	NA	NA	NA	NA
rs9962113	rs9962113	18	43949313	LOXHD1	-0.733615	0.879196	NA	NA	NA	NA
JHU_18.2035206	rs9961619	18	2035207	LPIN2	0.336744	0.770765	NA	NA	NA	NA
JHU_18.2135076	rs372768505	18	2135077	LPIN2	NA	NA	-0.0949981	0.87489	NA	NA
JHU_18.2203613	rs7228718	18	2203614	LPIN2	NA	NA	0.176781	0.844991	NA	NA
JHU_18.2406070	rs8095357	18	2406071	LPIN2	NA	NA	0.10323	0.848119	NA	NA
JHU_18.2502999	rs2255467	18	2503000	LPIN2	NA	NA	-0.0801702	0.870852	NA	NA
JHU_18.2507506	rs2677876	18	2507507	LPIN2	0.26676	0.828066	NA	NA	NA	NA
JHU_18.2647527	rs79765257	18	2647528	LPIN2	NA	NA	0.122058	0.80782	NA	NA
JHU_18.2722013	rs75179507	18	2722014	LPIN2	-0.181375	0.872848	-0.086432	0.863585	NA	NA
JHU_18.2726364	rs16943716	18	2726365	LPIN2	NA	NA	0.0981505	0.87293	NA	NA
JHU_18.2831435	rs74337004	18	2831436	LPIN2	NA	NA	0.132213	0.663257	NA	NA
JHU_18.2856077	rs75427174	18	2856078	LPIN2	0.344177	0.778112	NA	NA	NA	NA
JHU_18.2895902	rs7241203	18	2895903	LPIN2	0.228009	0.65777	NA	NA	NA	NA
JHU_18.3012593	rs143246464	18	3012594	LPIN2	0.255118	0.869941	NA	NA	NA	NA
JHU_18.3113102	rs12958176	18	3113103	LPIN2	0.171741	0.875712	NA	NA	NA	NA
JHU_18.3318316	rs8093411	18	3318317	LPIN2	NA	NA	0.0679673	0.853946	NA	NA
JHU_18.3652181	NA	18	3652182	LPIN2	NA	NA	-0.12583	0.569176	NA	NA
JHU_18.3815396	rs200883642	18	3815397	LPIN2	NA	NA	-0.107955	0.85908	NA	NA
JHU_18.3817520	rs3862174	18	3817521	LPIN2	NA	NA	-0.107955	0.85908	NA	NA
kgp16164345	rs9961682	18	2728559	LPIN2	NA	NA	-0.0982547	0.874657	NA	NA
kgp9896784	rs12606501	18	3769841	LPIN2	-0.157893	0.830557	NA	NA	NA	NA
rs11081083	rs11081083	18	3999245	LPIN2	NA	NA	0.072193	0.821144	NA	NA
rs11660259	rs11660259	18	2636514	LPIN2	NA	NA	0.0599336	0.876434	NA	NA
rs11877973	rs11877973	18	2473178	LPIN2	0.200592	0.866225	NA	NA	NA	NA
rs12457235	rs12457235	18	2238967	LPIN2	NA	NA	0.0998906	0.751812	NA	NA
rs12954168	rs12954168	18	3577367	LPIN2	NA	NA	0.076421	0.821484	NA	NA
rs12955130	rs12955130	18	2264263	LPIN2	NA	NA	0.0962644	0.751146	NA	NA
rs12958035	rs12958035	18	2636743	LPIN2	NA	NA	-0.208744	0.523515	NA	NA
rs1442381	rs1442381	18	3963716	LPIN2	-0.145965	0.812505	NA	NA	NA	NA
rs1519582	rs1519582	18	2326914	LPIN2	0.158902	0.878324	NA	NA	NA	NA
rs1561827	rs1561827	18	3981701	LPIN2	0.146175	0.833565	NA	NA	NA	NA
rs1624222	rs1624222	18	3287105	LPIN2	NA	NA	-0.0680705	0.819432	NA	NA
rs16943205	rs16943205	18	2412278	LPIN2	NA	NA	-0.0847224	0.853494	NA	NA
rs16945808	rs16945808	18	4001819	LPIN2	NA	NA	0.0775726	0.770932	NA	NA
rs17652165	rs17652165	18	3961217	LPIN2	-0.150787	0.85707	NA	NA	NA	NA
rs1785247	rs1785247	18	3365868	LPIN2	0.26873	0.848014	NA	NA	NA	NA
rs1791113	rs1791113	18	3362031	LPIN2	-0.197184	0.809632	NA	NA	NA	NA
rs2051253	rs2051253	18	2032309	LPIN2	-0.269437	0.760098	NA	NA	NA	NA
rs2083848	rs2083848	18	2837366	LPIN2	0.289857	0.618024	NA	NA	NA	NA
rs2230165	rs2230165	18	3188873	LPIN2	NA	NA	0.0996416	0.816788	NA	NA
rs2230166	rs2230166	18	3188857	LPIN2	NA	NA	0.101461	0.724222	NA	NA
rs2677872	rs2677872	18	2508671	LPIN2	NA	NA	-0.0700453	0.878911	NA	NA
rs34223181	rs34223181	18	3704587	LPIN2	NA	NA	0.149187	0.599442	NA	NA
rs35462218	rs35462218	18	2898861	LPIN2	0.150537	0.820909	NA	NA	NA	NA
rs3862173	rs3862173	18	3817522	LPIN2	NA	NA	-0.107955	0.85908	NA	NA
rs4076011	rs4076011	18	3925961	LPIN2	NA	NA	0.0827493	0.849031	NA	NA
rs414273	rs414273	18	3678632	LPIN2	NA	NA	0.119277	0.687212	NA	NA
rs4797983	rs4797983	18	2473897	LPIN2	NA	NA	-0.089894	0.710293	NA	NA
rs4798127	rs4798127	18	3770469	LPIN2	NA	NA	-0.101031	0.601662	NA	NA
rs62086208	rs62086208	18	2638079	LPIN2	NA	NA	0.127792	0.825487	NA	NA
rs668304	rs668304	18	2902814	LPIN2	NA	NA	-0.0780579	0.858034	NA	NA
rs7228325	rs7228325	18	2504945	LPIN2	NA	NA	-0.0963696	0.790429	NA	NA
rs7229546	rs7229546	18	3414008	LPIN2	0.158267	0.879457	NA	NA	NA	NA
rs7232298	rs7232298	18	3362029	LPIN2	-0.204847	0.804139	NA	NA	NA	NA
rs7233225	rs7233225	18	3327230	LPIN2	0.265407	0.858127	NA	NA	NA	NA
rs7233527	rs7233527	18	2414352	LPIN2	NA	NA	0.0850138	0.860601	NA	NA
rs7233886	rs7233886	18	2301515	LPIN2	NA	NA	0.107472	0.864418	NA	NA
rs7235847	rs7235847	18	3171224	LPIN2	NA	NA	0.0738108	0.83387	NA	NA
rs7238703	rs7238703	18	3180709	LPIN2	NA	NA	-0.086147	0.789706	NA	NA
rs72864719	rs72864719	18	3548049	LPIN2	NA	NA	0.149525	0.800703	NA	NA
rs72864983	rs72864983	18	3975288	LPIN2	-0.196337	0.865544	NA	NA	NA	NA
rs73372370	rs73372370	18	2481640	LPIN2	NA	NA	0.102323	0.606781	NA	NA
rs73935530	rs73935530	18	2271789	LPIN2	NA	NA	0.0807335	0.858092	NA	NA
rs73936254	rs73936254	18	2474233	LPIN2	0.276499	0.749404	NA	NA	NA	NA
rs74253161	rs74253161	18	2712806	LPIN2	NA	NA	0.13146	0.844558	NA	NA
rs76325993	rs76325993	18	2919568	LPIN2	-0.323036	0.598449	NA	NA	NA	NA
rs770238	rs770238	18	2527968	LPIN2	NA	NA	-0.0700495	0.873631	NA	NA
rs77576440	rs77576440	18	2240955	LPIN2	-0.282631	0.869076	NA	NA	NA	NA
rs8084177	rs8084177	18	2113612	LPIN2	NA	NA	-0.129843	0.86932	NA	NA
rs8086883	rs8086883	18	2866490	LPIN2	0.190663	0.821547	NA	NA	NA	NA
rs8091028	rs8091028	18	3114980	LPIN2	0.185983	0.850062	NA	NA	NA	NA
rs8096403	rs8096403	18	2397985	LPIN2	NA	NA	0.0813435	0.780975	NA	NA
rs8097682	rs8097682	18	3024264	LPIN2	NA	NA	0.0888258	0.836394	NA	NA
rs9303890	rs9303890	18	2035688	LPIN2	NA	NA	0.0792223	0.832035	NA	NA
rs9303915	rs9303915	18	3015919	LPIN2	NA	NA	-0.0718099	0.839265	NA	NA
rs9635813	rs9635813	18	3895467	LPIN2	NA	NA	0.115169	0.850432	NA	NA
rs9635852	rs9635852	18	3232354	LPIN2	0.185544	0.873382	NA	NA	NA	NA
rs9945926	rs9945926	18	2905055	LPIN2	NA	NA	0.206144	0.417108	NA	NA
rs9951849	rs9951849	18	3171473	LPIN2	NA	NA	0.0871	0.824331	NA	NA
rs9962590	rs9962590	18	1970379	LPIN2	0.13354	0.878216	NA	NA	NA	NA
rs9963091	rs9963091	18	3433488	LPIN2	0.367095	0.831795	NA	NA	NA	NA
JHU_18.55397349	rs55654130	18	55397350	MALT1	NA	NA	0.160262	0.803139	NA	NA
JHU_18.55417755	rs41391546	18	55417756	MALT1	NA	NA	-0.154847	0.774952	NA	NA
JHU_18.55470536	rs147338455	18	55470537	MALT1	NA	NA	-0.207936	0.805301	NA	NA
JHU_18.55781578	rs73959492	18	55781579	MALT1	NA	NA	-0.195391	0.695468	NA	NA
JHU_18.55790818	rs373416111	18	55790819	MALT1	0.114516	0.814887	0.102791	0.800947	NA	NA
JHU_18.55900406	rs145677649	18	55900407	MALT1	-0.20358	0.854804	NA	NA	NA	NA
JHU_18.56444101	rs8095624	18	56444102	MALT1	NA	NA	0.0893213	0.832814	NA	NA
JHU_18.56556252	rs112990235	18	56556253	MALT1	NA	NA	0.183799	0.770932	NA	NA
JHU_18.56557977	rs112529465	18	56557978	MALT1	NA	NA	0.192279	0.789472	NA	NA
JHU_18.56862761	rs9953175	18	56862762	MALT1	-0.102856	0.857889	NA	NA	NA	NA
JHU_18.56874973	rs73456205	18	56874974	MALT1	0.344238	0.215532	NA	NA	NA	NA
JHU_18.57115800	rs750001	18	57115801	MALT1	NA	NA	0.0941369	0.797968	NA	NA
JHU_18.57115808	rs749998	18	57115809	MALT1	NA	NA	0.0848474	0.847289	NA	NA
JHU_18.57230811	rs75425032	18	57230812	MALT1	-0.236129	0.770782	NA	NA	NA	NA
JHU_18.57280057	NA	18	57280058	MALT1	0.0864594	0.860959	NA	NA	NA	NA
exm1389494	rs2271733	18	56940307	MALT1	NA	NA	0.126409	0.756816	NA	NA
rs10163697	rs10163697	18	57388538	MALT1	NA	NA	-0.106529	0.878484	NA	NA
rs10469215	rs10469215	18	56915473	MALT1	NA	NA	0.101557	0.767333	NA	NA
rs10515979	rs10515979	18	57042778	MALT1	0.103871	0.864141	NA	NA	NA	NA
rs111652847	rs111652847	18	55554328	MALT1	-0.197573	0.782512	NA	NA	NA	NA
rs113006000	rs113006000	18	56557868	MALT1	NA	NA	0.192279	0.789472	NA	NA
rs113537250	rs113537250	18	56648542	MALT1	NA	NA	0.196241	0.748159	NA	NA
rs116177662	rs116177662	18	55888900	MALT1	0.214392	0.871259	NA	NA	NA	NA
rs11662853	rs11662853	18	56362913	MALT1	0.211755	0.783308	NA	NA	NA	NA
rs11663212	rs11663212	18	56445257	MALT1	-0.103855	0.861177	NA	NA	NA	NA
rs12051934	rs12051934	18	56004003	MALT1	0.0985061	0.861049	NA	NA	NA	NA
rs12604137	rs12604137	18	57085171	MALT1	-0.111345	0.869887	NA	NA	NA	NA
rs12606427	NA	18	56457329	MALT1	NA	NA	0.153629	0.852132	NA	NA
rs12956511	rs12956511	18	55906899	MALT1	0.163402	0.781626	NA	NA	NA	NA
rs12959861	rs12959861	18	55538035	MALT1	-0.133435	0.840083	NA	NA	NA	NA
rs145586769	rs145586769	18	56246389	MALT1	-0.194029	0.841812	NA	NA	NA	NA
rs158856	rs158856	18	55910523	MALT1	0.118182	0.863086	NA	NA	NA	NA
rs17769526	rs17769526	18	57047921	MALT1	0.146915	0.876875	NA	NA	NA	NA
rs17833599	rs17833599	18	55823239	MALT1	-0.165656	0.879105	NA	NA	NA	NA
rs1791316	rs1791316	18	57386303	MALT1	NA	NA	-0.120028	0.760978	NA	NA
rs1850373	rs1850373	18	56872217	MALT1	0.115738	0.837102	NA	NA	NA	NA
rs2288775	rs2288775	18	55983364	MALT1	-0.0887863	0.865564	NA	NA	NA	NA
rs2571218	rs2571218	18	55468009	MALT1	-0.0897806	0.874539	NA	NA	NA	NA
rs4058295	rs4058295	18	55957987	MALT1	-0.138156	0.86164	NA	NA	NA	NA
rs4528665	rs4528665	18	55715670	MALT1	0.15709	0.768215	NA	NA	NA	NA
rs4641835	rs4641835	18	55723315	MALT1	NA	NA	-0.0923968	0.798425	NA	NA
rs474743	rs474743	18	55783683	MALT1	NA	NA	0.0880666	0.865819	NA	NA
rs482805	rs482805	18	55881103	MALT1	-0.21552	0.597305	NA	NA	NA	NA
rs486285	rs486285	18	55822713	MALT1	NA	NA	0.0899021	0.815517	NA	NA
rs4940646	rs4940646	18	55794239	MALT1	0.118892	0.795181	0.123288	0.637943	NA	NA
rs4940757	rs4940757	18	56461646	MALT1	-0.138332	0.822315	NA	NA	NA	NA
rs506784	rs506784	18	55881150	MALT1	-0.21552	0.597305	NA	NA	NA	NA
rs55876113	rs55876113	18	55439939	MALT1	-0.140444	0.780796	NA	NA	NA	NA
rs56396419	rs56396419	18	55439978	MALT1	-0.13899	0.779655	NA	NA	NA	NA
rs572794	rs572794	18	55806329	MALT1	NA	NA	0.139649	0.816051	NA	NA
rs57377383	rs57377383	18	56850306	MALT1	-0.107998	0.852424	-0.0888333	0.877162	NA	NA
rs60590923	rs60590923	18	55782027	MALT1	NA	NA	-0.08819	0.871678	NA	NA
rs62092934	rs62092934	18	57230306	MALT1	-0.157647	0.779901	NA	NA	NA	NA
rs62094711	rs62094711	18	56165760	MALT1	-0.121482	0.878741	-0.114431	0.86132	NA	NA
rs62096310	rs62096310	18	56254761	MALT1	0.190876	0.862653	NA	NA	NA	NA
rs644904	rs644904	18	57168517	MALT1	NA	NA	-0.0829605	0.857457	NA	NA
rs6566920	rs6566920	18	55699378	MALT1	0.137826	0.838286	NA	NA	NA	NA
rs6566983	rs6566983	18	56238912	MALT1	0.0871738	0.880901	NA	NA	NA	NA
rs6567087	rs6567087	18	57118513	MALT1	NA	NA	-0.089288	0.873563	NA	NA
rs689164	rs689164	18	55513345	MALT1	NA	NA	0.0863069	0.852008	NA	NA
rs7226876	rs7226876	18	56532820	MALT1	-0.118158	0.832503	NA	NA	NA	NA
rs7233654	rs7233654	18	57132339	MALT1	NA	NA	-0.142263	0.866249	NA	NA
rs7240666	rs7240666	18	56149099	MALT1	-0.208027	0.795067	NA	NA	NA	NA
rs7242547	rs7242547	18	56167346	MALT1	-0.118865	0.881607	-0.116452	0.851481	NA	NA
rs7243056	rs7243056	18	57021549	MALT1	0.112412	0.849675	NA	NA	NA	NA
rs7244741	rs7244741	18	56872178	MALT1	NA	NA	0.11027	0.705019	NA	NA
rs72958660	rs72958660	18	56303220	MALT1	NA	NA	0.120235	0.817497	NA	NA
rs73437235	rs73437235	18	55952718	MALT1	0.229116	0.745671	NA	NA	NA	NA
rs76365877	rs76365877	18	55476231	MALT1	NA	NA	-0.160608	0.846985	NA	NA
rs79305938	rs79305938	18	55891339	MALT1	-0.243242	0.754627	-0.192122	0.821224	NA	NA
rs80164540	rs80164540	18	56453260	MALT1	-0.263854	0.694393	NA	NA	NA	NA
rs8086930	rs8086930	18	55676160	MALT1	-0.124476	0.752067	NA	NA	NA	NA
rs8088164	rs8088164	18	55828612	MALT1	NA	NA	0.11141	0.875117	NA	NA
rs8088168	rs8088168	18	55529031	MALT1	-0.0935053	0.86939	NA	NA	NA	NA
rs8089753	rs8089753	18	55412068	MALT1	NA	NA	0.0930071	0.822642	NA	NA
rs8098050	rs8098050	18	56456097	MALT1	NA	NA	-0.0904863	0.866395	NA	NA
rs9947104	rs9947104	18	56934358	MALT1	NA	NA	0.101758	0.759663	NA	NA
rs9947873	rs9947873	18	56863956	MALT1	-0.113607	0.766697	NA	NA	NA	NA
rs9948204	rs9948204	18	56756133	MALT1	0.125708	0.754852	NA	NA	NA	NA
rs9949059	rs9949059	18	56758171	MALT1	0.119533	0.791157	0.104429	0.792183	NA	NA
rs9949323	rs9949323	18	56861232	MALT1	0.097642	0.847723	NA	NA	NA	NA
rs9950627	rs9950627	18	55748025	MALT1	NA	NA	-0.138105	0.859146	NA	NA
rs9955734	rs9955734	18	56863165	MALT1	-0.104537	0.854243	NA	NA	NA	NA
rs9957202	rs9957202	18	55787503	MALT1	-0.112423	0.864176	NA	NA	NA	NA
rs9957747	rs9957747	18	57411165	MALT1	NA	NA	0.131889	0.610266	NA	NA
rs9961223	rs9961223	18	57023637	MALT1	NA	NA	0.0875213	0.87874	NA	NA
rs9966450	rs9966450	18	57376452	MALT1	NA	NA	-0.129767	0.873229	NA	NA
JHU_18.32341954	rs112739561	18	32341955	MAPRE2	0.305726	0.866997	NA	NA	NA	NA
JHU_18.32649352	NA	18	32649353	MAPRE2	NA	NA	-0.114158	0.827581	NA	NA
JHU_18.32675365	rs55723528	18	32675366	MAPRE2	NA	NA	-0.142067	0.843521	NA	NA
JHU_18.32747395	rs539773	18	32747396	MAPRE2	NA	NA	-0.168566	0.626018	NA	NA
JHU_18.32761442	NA	18	32761443	MAPRE2	NA	NA	-0.178635	0.811004	NA	NA
JHU_18.33116767	rs78369217	18	33116768	MAPRE2	-0.184303	0.861252	-0.114696	0.863082	NA	NA
JHU_18.33193839	rs66798542	18	33193840	MAPRE2	0.205945	0.810815	NA	NA	NA	NA
JHU_18.33200758	rs12959788	18	33200759	MAPRE2	0.180186	0.871483	NA	NA	NA	NA
JHU_18.33545045	rs12967578	18	33545046	MAPRE2	-0.371466	0.683805	NA	NA	NA	NA
JHU_18.33707737	rs140416227	18	33707738	MAPRE2	-0.232321	0.847871	NA	NA	NA	NA
kgp6221193	rs2249769	18	32834186	MAPRE2	0.212893	0.868146	NA	NA	NA	NA
rs114577179	rs114577179	18	32666513	MAPRE2	-0.327864	0.857349	NA	NA	NA	NA
rs11872966	rs11872966	18	32765310	MAPRE2	NA	NA	-0.164332	0.772745	NA	NA
rs1573408	rs1573408	18	32000277	MAPRE2	NA	NA	0.142911	0.875141	NA	NA
rs17739282	rs17739282	18	33526330	MAPRE2	0.286183	0.839245	NA	NA	NA	NA
rs1785934	rs1785934	18	33718326	MAPRE2	0.172713	0.86322	NA	NA	NA	NA
rs1789528	NA	18	33706614	MAPRE2	-0.238408	0.881142	NA	NA	NA	NA
rs2579807	rs2579807	18	32186486	MAPRE2	-0.189898	0.854804	NA	NA	NA	NA
rs28483854	rs28483854	18	33590953	MAPRE2	-0.211516	0.761414	NA	NA	NA	NA
rs355297	rs355297	18	33123519	MAPRE2	-0.17912	0.851294	NA	NA	NA	NA
rs35811982	rs35811982	18	32003207	MAPRE2	-0.30991	0.786536	-0.161834	0.867361	NA	NA
rs4239393	rs4239393	18	32048780	MAPRE2	-0.258783	0.843943	-0.151603	0.868871	NA	NA
rs4799358	rs4799358	18	31586132	MAPRE2	0.188757	0.865404	NA	NA	NA	NA
rs515106	rs515106	18	32656935	MAPRE2	NA	NA	-0.107025	0.87874	NA	NA
rs617760	rs617760	18	32722868	MAPRE2	NA	NA	-0.288443	0.769712	NA	NA
rs7227247	rs7227247	18	33676107	MAPRE2	NA	NA	-0.229886	0.615093	NA	NA
rs7233445	rs7233445	18	33665170	MAPRE2	NA	NA	-0.207561	0.767333	NA	NA
rs7244623	rs7244623	18	33174348	MAPRE2	0.180186	0.871483	NA	NA	NA	NA
rs8084554	rs8084554	18	33709977	MAPRE2	0.23322	0.853904	NA	NA	NA	NA
rs8099268	rs8099268	18	33165849	MAPRE2	0.180186	0.871483	NA	NA	NA	NA
rs9959655	rs9959655	18	33529669	MAPRE2	0.289563	0.492552	NA	NA	NA	NA
JHU_18.46848131	rs73959317	18	46848132	MBD1	0.137346	0.832858	NA	NA	NA	NA
JHU_18.46880560	rs73445737	18	46880561	MBD1	0.112895	0.836219	0.117915	0.476322	NA	NA
JHU_18.47003764	rs116287599	18	47003765	MBD1	NA	NA	0.145293	0.654628	NA	NA
JHU_18.47007337	rs5824790	18	47007338	MBD1	NA	NA	-0.0764981	0.738924	NA	NA
JHU_18.47046687	NA	18	47046688	MBD1	-0.0697498	0.872241	-0.100067	0.0867657	NA	NA
JHU_18.47128759	rs112390773	18	47128760	MBD1	NA	NA	-0.0695447	0.800703	NA	NA
JHU_18.47204471	rs115507212	18	47204472	MBD1	-0.122366	0.708901	NA	NA	NA	NA
JHU_18.47243980	NA	18	47243981	MBD1	-0.117883	0.622379	NA	NA	NA	NA
JHU_18.48069526	rs35304469	18	48069527	MBD1	0.0938892	0.796814	NA	NA	NA	NA
JHU_18.48232831	NA	18	48232832	MBD1	NA	NA	0.0619438	0.844558	NA	NA
JHU_18.48350629	rs112082611	18	48350630	MBD1	NA	NA	0.0784748	0.876605	NA	NA
JHU_18.48583003	NA	18	48583004	MBD1	NA	NA	0.0629232	0.826675	NA	NA
rs10438978	rs10438978	18	47158186	MBD1	NA	NA	-0.0605545	0.798425	NA	NA
rs11082756	rs11082756	18	47026587	MBD1	NA	NA	-0.0554839	0.873563	NA	NA
rs11659469	rs11659469	18	47183794	MBD1	NA	NA	0.0491615	0.855163	NA	NA
rs11662909	rs11662909	18	47074869	MBD1	-0.092276	0.877365	NA	NA	NA	NA
rs11872886	rs11872886	18	47136392	MBD1	NA	NA	-0.0718927	0.656162	NA	NA
rs12458916	rs12458916	18	48731131	MBD1	-0.104256	0.869887	NA	NA	NA	NA
rs12604221	rs12604221	18	47123122	MBD1	-0.0901457	0.874376	NA	NA	NA	NA
rs12954494	rs12954494	18	47047876	MBD1	NA	NA	-0.0912227	0.517284	NA	NA
rs12963212	rs12963212	18	47033207	MBD1	NA	NA	-0.07986	0.598981	NA	NA
rs12969137	rs12969137	18	47029576	MBD1	NA	NA	-0.0816827	0.68446	NA	NA
rs1443623	rs1443623	18	47791995	MBD1	NA	NA	0.0553027	0.853926	NA	NA
rs1539965	rs1539965	18	46854341	MBD1	-0.069549	0.879777	-0.054734	0.863926	NA	NA
rs16951968	rs16951968	18	47969343	MBD1	-0.109258	0.838886	NA	NA	NA	NA
rs17662955	rs17662955	18	48241746	MBD1	0.0861617	0.808625	NA	NA	NA	NA
rs17737002	rs17737002	18	48769221	MBD1	-0.0692192	0.877365	NA	NA	NA	NA
rs17743100	rs17743100	18	48348189	MBD1	NA	NA	0.0784748	0.876605	NA	NA
rs17804724	rs17804724	18	48222107	MBD1	-0.086502	0.787285	NA	NA	NA	NA
rs1893441	rs1893441	18	47358751	MBD1	NA	NA	0.0911363	0.877867	NA	NA
rs2000900	rs2000900	18	47502338	MBD1	-0.097142	0.6098	NA	NA	NA	NA
rs2078286	rs2078286	18	46878862	MBD1	0.113897	0.861177	NA	NA	NA	NA
rs28609316	rs28609316	18	47853029	MBD1	0.202255	0.526329	NA	NA	NA	NA
rs2958009	rs2958009	18	48024229	MBD1	0.149343	0.683606	NA	NA	NA	NA
rs2969949	rs2969949	18	47964975	MBD1	-0.197787	0.633798	NA	NA	NA	NA
rs2970006	rs2970006	18	48042516	MBD1	0.0696298	0.872588	NA	NA	NA	NA
rs4452041	rs4452041	18	48018953	MBD1	NA	NA	-0.057012	0.823485	NA	NA
rs4939630	rs4939630	18	48001632	MBD1	0.0803265	0.817221	0.0520051	0.870788	NA	NA
rs4939882	rs4939882	18	47166098	MBD1	0.0760862	0.854678	NA	NA	NA	NA
rs576057	rs576057	18	46849610	MBD1	NA	NA	0.110126	0.137333	NA	NA
rs606073	rs606073	18	48485967	MBD1	NA	NA	-0.0733919	0.823927	NA	NA
rs6507992	rs6507992	18	47908556	MBD1	0.13501	0.810024	NA	NA	NA	NA
rs71357210	NA	18	47459061	MBD1	0.159826	0.8326	NA	NA	NA	NA
rs7232138	rs7232138	18	46978174	MBD1	NA	NA	0.100938	0.230526	NA	NA
rs7238552	rs7238552	18	47037399	MBD1	NA	NA	0.0796875	0.655513	NA	NA
rs7244583	rs7244583	18	47126706	MBD1	NA	NA	-0.0695447	0.800703	NA	NA
rs73430315	rs73430315	18	47638717	MBD1	-0.0805845	0.824766	-0.0539345	0.864429	NA	NA
rs74558535	rs74558535	18	47096294	MBD1	0.0959409	0.846186	0.0775042	0.803593	NA	NA
rs751114	rs751114	18	48201463	MBD1	-0.117901	0.604438	NA	NA	NA	NA
rs78859425	rs78859425	18	47089098	MBD1	NA	NA	0.0836108	0.802977	NA	NA
rs8090363	rs8090363	18	47133828	MBD1	NA	NA	0.061315	0.83263	NA	NA
rs8093249	rs8093249	18	47097398	MBD1	0.0959409	0.846186	0.0775042	0.803593	NA	NA
rs8098182	rs8098182	18	47010571	MBD1	NA	NA	-0.0783434	0.717971	NA	NA
rs8098495	rs8098495	18	47235843	MBD1	-0.1059	0.786757	NA	NA	NA	NA
JHU_18.50710386	NA	18	50710387	MBD2	0.0819681	0.88125	NA	NA	NA	NA
JHU_18.50818484	NA	18	50818485	MBD2	NA	NA	0.182735	0.794195	NA	NA
JHU_18.51217608	rs59275876	18	51217609	MBD2	NA	NA	0.0871294	0.878911	NA	NA
JHU_18.51245882	rs16957184	18	51245883	MBD2	0.14074	0.832642	NA	NA	NA	NA
JHU_18.51561074	NA	18	51561075	MBD2	-0.190367	0.138093	NA	NA	NA	NA
JHU_18.51572834	rs73473735	18	51572835	MBD2	0.116102	0.868411	NA	NA	NA	NA
JHU_18.51733148	rs79251064	18	51733149	MBD2	-0.123336	0.854804	NA	NA	NA	NA
JHU_18.52371870	rs58442508	18	52371871	MBD2	NA	NA	0.119994	0.672065	NA	NA
JHU_18.52373226	rs2864762	18	52373227	MBD2	NA	NA	0.119994	0.672065	NA	NA
JHU_18.52712993	rs140724840	18	52712994	MBD2	NA	NA	0.219307	0.599772	NA	NA
rs1105642	rs1105642	18	51027087	MBD2	0.121838	0.861018	NA	NA	NA	NA
rs11151646	rs11151646	18	52376235	MBD2	NA	NA	0.146363	0.719907	NA	NA
rs1145315	rs1145315	18	51688955	MBD2	-0.0813255	0.847768	NA	NA	NA	NA
rs12327078	rs12327078	18	51984564	MBD2	NA	NA	0.100665	0.779131	NA	NA
rs12457406	rs12457406	18	50692708	MBD2	0.082806	0.869391	NA	NA	NA	NA
rs1259842	rs1259842	18	51678367	MBD2	0.0804883	0.86939	NA	NA	NA	NA
rs1259936	rs1259936	18	51674387	MBD2	0.0935246	0.805781	NA	NA	NA	NA
rs12606011	rs12606011	18	52720869	MBD2	0.0919783	0.871189	NA	NA	NA	NA
rs12967544	rs12967544	18	50910125	MBD2	0.100246	0.808605	NA	NA	NA	NA
rs13380956	rs13380956	18	51891957	MBD2	-0.214565	0.411571	NA	NA	NA	NA
rs1381257	rs1381257	18	51584229	MBD2	-0.132015	0.832858	NA	NA	NA	NA
rs16956260	rs16956260	18	50694098	MBD2	NA	NA	-0.114275	0.798102	NA	NA
rs16956853	rs16956853	18	51032691	MBD2	0.121838	0.861018	NA	NA	NA	NA
rs16958343	rs16958343	18	51978494	MBD2	NA	NA	0.104739	0.688999	NA	NA
rs16960608	rs16960608	18	52044425	MBD2	NA	NA	0.100665	0.779131	NA	NA
rs1869048	rs1869048	18	52253051	MBD2	NA	NA	0.114369	0.824855	NA	NA
rs1997354	rs1997354	18	51578568	MBD2	-0.0899282	0.866225	NA	NA	NA	NA
rs2198229	rs2198229	18	52369403	MBD2	NA	NA	0.119994	0.672065	NA	NA
rs2270954	rs2270954	18	51057298	MBD2	-0.116243	0.879871	NA	NA	NA	NA
rs2614363	rs2614363	18	51623832	MBD2	-0.0890987	0.861823	NA	NA	NA	NA
rs2956140	rs2956140	18	51795329	MBD2	0.104346	0.875411	NA	NA	NA	NA
rs35362298	rs35362298	18	51686763	MBD2	-0.0813255	0.847768	NA	NA	NA	NA
rs3826582	rs3826582	18	51933016	MBD2	NA	NA	0.168508	0.719152	NA	NA
rs4309482	rs4309482	18	52750469	MBD2	NA	NA	-0.0908492	0.843059	NA	NA
rs57214280	rs57214280	18	51681828	MBD2	0.0978618	0.860205	NA	NA	NA	NA
rs62865461	rs62865461	18	52436691	MBD2	NA	NA	0.0968784	0.851524	NA	NA
rs7232786	rs7232786	18	52574116	MBD2	NA	NA	-0.167225	0.860096	NA	NA
rs7238305	rs7238305	18	51374587	MBD2	NA	NA	0.117345	0.771442	NA	NA
rs74951864	rs74951864	18	52452689	MBD2	0.130935	0.880491	NA	NA	NA	NA
rs75160630	rs75160630	18	52338550	MBD2	NA	NA	-0.103327	0.875193	NA	NA
rs76419041	rs76419041	18	52303476	MBD2	NA	NA	-0.127861	0.857102	NA	NA
rs8082757	rs8082757	18	50856602	MBD2	0.105959	0.864313	NA	NA	NA	NA
rs8091046	rs8091046	18	51298328	MBD2	NA	NA	0.122364	0.867854	NA	NA
rs8092229	rs8092229	18	51976374	MBD2	NA	NA	0.104739	0.688999	NA	NA
rs8095929	rs8095929	18	50894200	MBD2	0.108056	0.83961	NA	NA	NA	NA
rs9966000	rs9966000	18	52047714	MBD2	NA	NA	-0.0898485	0.821484	NA	NA
JHU_18.74069280	NA	18	74069281	MBP	-0.202633	0.88053	NA	NA	NA	NA
JHU_18.74097206	rs79544507	18	74097207	MBP	0.267665	0.880321	NA	NA	NA	NA
JHU_18.74283731	rs55708375	18	74283732	MBP	NA	NA	0.0736956	0.841957	NA	NA
JHU_18.74292268	NA	18	74292269	MBP	0.187931	0.862114	NA	NA	NA	NA
JHU_18.74293373	rs77868851	18	74293374	MBP	-0.412904	0.874702	NA	NA	NA	NA
JHU_18.74721591	rs520047	18	74721592	MBP	0.424297	0.869391	NA	NA	NA	NA
JHU_18.74770961	rs1145360	18	74770962	MBP	-0.37202	0.686835	NA	NA	NA	NA
JHU_18.74770977	rs34908275	18	74770978	MBP	-0.370256	0.708454	NA	NA	NA	NA
JHU_18.74895171	NA	18	74895172	MBP	NA	NA	-0.0802463	0.815368	NA	NA
JHU_18.74955046	rs373311104	18	74955047	MBP	-0.197039	0.837889	NA	NA	NA	NA
JHU_18.75041545	rs2850847	18	75041546	MBP	NA	NA	-0.132572	0.875005	NA	NA
JHU_18.75084731	rs4567817	18	75084732	MBP	NA	NA	0.0779271	0.746393	NA	NA
JHU_18.75089724	rs4991242	18	75089725	MBP	NA	NA	0.0857768	0.75116	NA	NA
JHU_18.75120030	rs9947530	18	75120031	MBP	0.180676	0.871013	NA	NA	NA	NA
JHU_18.75378070	rs7231180	18	75378071	MBP	0.156435	0.877485	NA	NA	NA	NA
JHU_18.75474607	rs2727055	18	75474608	MBP	0.193719	0.881184	NA	NA	NA	NA
JHU_18.75592968	rs75851934	18	75592969	MBP	NA	NA	-0.108712	0.856029	NA	NA
JHU_18.75678142	rs8095406	18	75678143	MBP	-0.282639	0.877205	NA	NA	NA	NA
kgp11964392	rs56142212	18	74768870	MBP	0.190245	0.836374	NA	NA	NA	NA
rs10163898	rs10163898	18	74891857	MBP	-0.261702	0.831372	NA	NA	NA	NA
rs10221336	rs10221336	18	75236252	MBP	0.358275	0.667617	0.11755	0.818578	NA	NA
rs10871565	rs10871565	18	75698350	MBP	NA	NA	0.107289	0.832136	NA	NA
rs11660044	rs11660044	18	75774847	MBP	NA	NA	-0.0791349	0.824561	NA	NA
rs11665585	rs11665585	18	75274063	MBP	0.217536	0.726855	NA	NA	NA	NA
rs11873432	rs11873432	18	75375979	MBP	0.156435	0.877485	NA	NA	NA	NA
rs11876497	rs11876497	18	74378617	MBP	0.205729	0.801231	0.0806547	0.803979	NA	NA
rs12327071	rs12327071	18	75585333	MBP	0.25855	0.877365	NA	NA	NA	NA
rs12458393	rs12458393	18	74761207	MBP	0.263253	0.826594	NA	NA	NA	NA
rs1395812	rs1395812	18	73756625	MBP	NA	NA	0.1003	0.831225	NA	NA
rs1521473	rs1521473	18	75271854	MBP	0.339509	0.810758	NA	NA	NA	NA
rs1667905	rs1667905	18	74842207	MBP	-0.344429	0.695767	NA	NA	NA	NA
rs1981397	rs1981397	18	75084201	MBP	NA	NA	0.0629761	0.867963	NA	NA
rs2027737	rs2027737	18	75082880	MBP	NA	NA	-0.111394	0.770946	NA	NA
rs2554835	rs2554835	18	74141190	MBP	-0.287797	0.580352	NA	NA	NA	NA
rs2849275	rs2849275	18	75087000	MBP	0.169309	0.877365	NA	NA	NA	NA
rs28497380	rs28497380	18	73810342	MBP	-0.207878	0.806426	NA	NA	NA	NA
rs2850325	rs2850325	18	74869242	MBP	NA	NA	-0.11351	0.817301	NA	NA
rs2850872	rs2850872	18	75032972	MBP	NA	NA	-0.117369	0.855718	NA	NA
rs2850880	rs2850880	18	74968604	MBP	-0.234461	0.799768	NA	NA	NA	NA
rs2850889	rs2850889	18	74958607	MBP	-0.194634	0.864617	NA	NA	NA	NA
rs2850895	rs2850895	18	75011720	MBP	-0.180356	0.880606	NA	NA	NA	NA
rs28668266	rs28668266	18	75099504	MBP	NA	NA	0.0927007	0.798102	NA	NA
rs356150	rs356150	18	75373447	MBP	-0.213298	0.779655	NA	NA	NA	NA
rs4480888	rs4480888	18	75089915	MBP	NA	NA	0.0868716	0.748159	NA	NA
rs4552096	rs4552096	18	74518951	MBP	-0.256671	0.695207	NA	NA	NA	NA
rs470330	rs470330	18	74720957	MBP	0.424297	0.869391	NA	NA	NA	NA
rs4890825	rs4890825	18	75211830	MBP	0.28077	0.867828	NA	NA	NA	NA
rs4998322	NA	18	75084719	MBP	NA	NA	0.0720556	0.804885	NA	NA
rs5377	rs5377	18	74980833	MBP	-0.321738	0.878216	NA	NA	NA	NA
rs556751	rs556751	18	74765400	MBP	-0.355672	0.766273	NA	NA	NA	NA
rs55930296	rs55930296	18	75274353	MBP	0.338809	0.77586	NA	NA	NA	NA
rs559418	rs559418	18	74765128	MBP	-0.355672	0.766273	NA	NA	NA	NA
rs55950110	rs55950110	18	73887018	MBP	NA	NA	0.125053	0.796249	NA	NA
rs56697205	rs56697205	18	74768669	MBP	0.202036	0.823018	NA	NA	NA	NA
rs59084186	rs59084186	18	74204641	MBP	-0.392405	0.87374	NA	NA	NA	NA
rs59222922	rs59222922	18	74282119	MBP	-0.280689	0.823398	NA	NA	NA	NA
rs61106619	rs61106619	18	74279961	MBP	NA	NA	-0.0938487	0.756889	NA	NA
rs613659	rs613659	18	74186642	MBP	-0.321399	0.833288	NA	NA	NA	NA
rs6506851	rs6506851	18	75844963	MBP	0.222275	0.851494	NA	NA	NA	NA
rs6565895	rs6565895	18	74303814	MBP	-0.337575	0.785056	NA	NA	NA	NA
rs689722	rs689722	18	74196023	MBP	-0.197563	0.863371	NA	NA	NA	NA
rs7227722	rs7227722	18	74968295	MBP	0.25969	0.823411	0.100577	0.834261	NA	NA
rs7231841	rs7231841	18	75296014	MBP	0.213282	0.864603	NA	NA	NA	NA
rs7231934	rs7231934	18	75243129	MBP	0.394575	0.703527	NA	NA	NA	NA
rs7236140	rs7236140	18	75656108	MBP	-0.183278	0.863508	NA	NA	NA	NA
rs7239352	rs7239352	18	74493336	MBP	0.457464	0.725666	NA	NA	NA	NA
rs73486820	rs73486820	18	74755590	MBP	NA	NA	-0.108376	0.86277	NA	NA
rs73969628	rs73969628	18	75775923	MBP	NA	NA	0.115325	0.808745	NA	NA
rs73973382	rs73973382	18	73802212	MBP	-0.252644	0.86791	NA	NA	NA	NA
rs74703498	rs74703498	18	74400782	MBP	NA	NA	0.165701	0.672945	NA	NA
rs79157443	rs79157443	18	73862431	MBP	NA	NA	-0.107922	0.869209	NA	NA
rs8085467	rs8085467	18	75124778	MBP	0.226195	0.805056	NA	NA	NA	NA
rs8086933	rs8086933	18	73870880	MBP	0.266038	0.837085	NA	NA	NA	NA
rs867708	rs867708	18	75571321	MBP	NA	NA	0.0843992	0.825443	NA	NA
rs9646579	rs9646579	18	74284915	MBP	0.189649	0.84153	NA	NA	NA	NA
rs9946212	rs9946212	18	74378395	MBP	0.205729	0.801231	0.0806547	0.803979	NA	NA
rs9947223	NA	18	74521478	MBP	-0.256671	0.695207	NA	NA	NA	NA
rs9950367	rs9950367	18	74314420	MBP	NA	NA	0.0736413	0.877162	NA	NA
rs9951777	rs9951777	18	75213285	MBP	-0.251078	0.870432	NA	NA	NA	NA
rs9952055	rs9952055	18	73883485	MBP	NA	NA	0.125092	0.796992	NA	NA
rs9954531	rs9954531	18	75276858	MBP	0.245562	0.671164	NA	NA	NA	NA
rs9956759	rs9956759	18	75094618	MBP	NA	NA	0.088099	0.829521	NA	NA
rs9958003	rs9958003	18	74370274	MBP	NA	NA	0.0890871	0.820787	NA	NA
rs9959063	rs9959063	18	75169284	MBP	-0.220742	0.872373	NA	NA	NA	NA
rs9959822	rs9959822	18	74798275	MBP	-0.171131	0.873443	NA	NA	NA	NA
rs9966986	rs9966986	18	74845353	MBP	0.230982	0.800025	NA	NA	NA	NA
JHU_18.47534519	rs113521944	18	47534520	ME2	NA	NA	-0.181263	0.848825	NA	NA
JHU_18.47603538	NA	18	47603539	ME2	NA	NA	-0.190848	0.859219	NA	NA
JHU_18.47603865	rs79532422	18	47603866	ME2	-0.158796	0.877815	NA	NA	NA	NA
JHU_18.47606696	rs78721716	18	47606697	ME2	NA	NA	-0.190848	0.859219	NA	NA
JHU_18.47608092	rs77144928	18	47608093	ME2	-0.1337	0.798458	-0.137109	0.862353	NA	NA
JHU_18.47614744	rs11873766	18	47614745	ME2	-0.158796	0.877815	NA	NA	NA	NA
JHU_18.47620147	rs8085876	18	47620148	ME2	-0.12366	0.786175	-0.127862	0.852292	NA	NA
JHU_18.47620830	rs77254345	18	47620831	ME2	-0.155927	0.857557	NA	NA	NA	NA
JHU_18.47638877	rs4939938	18	47638878	ME2	0.161418	0.842163	NA	NA	NA	NA
JHU_18.47641945	NA	18	47641946	ME2	-0.176932	0.850248	NA	NA	NA	NA
JHU_18.47646785	rs12326884	18	47646786	ME2	0.278188	0.71941	NA	NA	NA	NA
JHU_18.47876389	NA	18	47876390	ME2	0.165879	0.489632	0.123804	0.877001	NA	NA
JHU_18.47876572	rs77978309	18	47876573	ME2	0.143378	0.68378	NA	NA	NA	NA
JHU_18.47885523	rs28489283	18	47885524	ME2	0.173734	0.366496	0.135962	0.836959	NA	NA
JHU_18.47885524	NA	18	47885525	ME2	0.173734	0.366496	0.135962	0.836959	NA	NA
JHU_18.47887921	rs112263365	18	47887922	ME2	0.166354	0.583356	0.136079	0.867032	NA	NA
JHU_18.47911013	rs113417882	18	47911014	ME2	0.141757	0.862114	NA	NA	NA	NA
JHU_18.47932575	NA	18	47932576	ME2	0.190357	0.772797	NA	NA	NA	NA
JHU_18.48069526	rs35304469	18	48069527	ME2	NA	NA	-0.142518	0.853813	NA	NA
JHU_18.48141037	rs73432333	18	48141038	ME2	NA	NA	-0.251489	0.864305	NA	NA
JHU_18.48232831	NA	18	48232832	ME2	NA	NA	-0.153364	0.809715	NA	NA
JHU_18.48315086	rs2879289	18	48315087	ME2	0.102652	0.87802	NA	NA	NA	NA
JHU_18.48328891	rs7234885	18	48328892	ME2	NA	NA	-0.204445	0.638236	NA	NA
JHU_18.48330397	rs73434438	18	48330398	ME2	0.244816	0.686835	NA	NA	NA	NA
JHU_18.48395480	rs2851743	18	48395481	ME2	0.186334	0.66244	NA	NA	NA	NA
JHU_18.48454120	rs189978521	18	48454121	ME2	-0.167566	0.416293	NA	NA	NA	NA
JHU_18.48583003	NA	18	48583004	ME2	-0.114983	0.855127	NA	NA	NA	NA
JHU_18.49188412	rs16953743	18	49188413	ME2	0.177116	0.874928	NA	NA	NA	NA
kgp7823903	rs10164137	18	47919736	ME2	0.134435	0.875176	NA	NA	NA	NA
rs1031019	rs1031019	18	47904366	ME2	0.120953	0.818896	NA	NA	NA	NA
rs1036935	rs1036935	18	47843534	ME2	0.138377	0.839519	NA	NA	NA	NA
rs11082830	rs11082830	18	48091272	ME2	NA	NA	-0.139135	0.847457	NA	NA
rs11662087	rs11662087	18	47700835	ME2	-0.128386	0.863947	NA	NA	NA	NA
rs1217632	rs1217632	18	47406913	ME2	NA	NA	0.121781	0.87565	NA	NA
rs12185480	rs12185480	18	47612763	ME2	-0.110602	0.833288	-0.143234	0.780975	NA	NA
rs12954003	rs12954003	18	48311274	ME2	NA	NA	-0.297801	0.764263	NA	NA
rs12959704	rs12959704	18	48358613	ME2	0.240572	0.812963	NA	NA	NA	NA
rs1511150	rs1511150	18	47678905	ME2	NA	NA	0.157306	0.794945	NA	NA
rs1545130	rs1545130	18	48220529	ME2	NA	NA	-0.211501	0.709334	NA	NA
rs1630956	rs1630956	18	49217473	ME2	NA	NA	0.1785	0.798425	NA	NA
rs1676090	rs1676090	18	49223243	ME2	-0.106799	0.836663	NA	NA	NA	NA
rs16951438	rs16951438	18	47581748	ME2	0.182898	0.879068	NA	NA	NA	NA
rs16951452	rs16951452	18	47602657	ME2	-0.1337	0.798458	-0.137109	0.862353	NA	NA
rs16951453	rs16951453	18	47603465	ME2	-0.110602	0.833288	-0.143234	0.780975	NA	NA
rs16951467	rs16951467	18	47606786	ME2	-0.158796	0.877815	NA	NA	NA	NA
rs16951612	rs16951612	18	47688871	ME2	-0.202098	0.517214	-0.156048	0.872171	NA	NA
rs16952887	rs16952887	18	48691696	ME2	-0.107429	0.875653	NA	NA	NA	NA
rs16952912	rs16952912	18	48720354	ME2	NA	NA	-0.178762	0.847712	NA	NA
rs1705542	rs1705542	18	47645184	ME2	0.164934	0.841627	NA	NA	NA	NA
rs1705544	rs1705544	18	47707429	ME2	0.15091	0.861712	NA	NA	NA	NA
rs17805042	rs17805042	18	48324575	ME2	-0.151746	0.818952	NA	NA	NA	NA
rs1790414	rs1790414	18	47706621	ME2	0.18258	0.739016	NA	NA	NA	NA
rs1790447	rs1790447	18	47709709	ME2	NA	NA	0.128792	0.872233	NA	NA
rs1815930	rs1815930	18	47563299	ME2	0.207206	0.528559	NA	NA	NA	NA
rs2055585	rs2055585	18	49317291	ME2	NA	NA	-0.11886	0.849872	NA	NA
rs2276365	NA	18	47811669	ME2	NA	NA	-0.197309	0.863082	NA	NA
rs2457971	rs2457971	18	47739631	ME2	-0.112043	0.845028	NA	NA	NA	NA
rs2469478	rs2469478	18	47651537	ME2	0.108648	0.839861	NA	NA	NA	NA
rs2586778	rs2586778	18	48326378	ME2	0.133366	0.742074	NA	NA	NA	NA
rs2666931	rs2666931	18	47573051	ME2	0.202796	0.515503	NA	NA	NA	NA
rs2721087	rs2721087	18	47586075	ME2	0.181396	0.505569	NA	NA	NA	NA
rs2847536	rs2847536	18	48328977	ME2	NA	NA	-0.20814	0.864663	NA	NA
rs2852097	rs2852097	18	47595537	ME2	NA	NA	0.185348	0.543589	NA	NA
rs28609316	rs28609316	18	47853029	ME2	-0.238356	0.769787	-0.273481	0.785392	NA	NA
rs3017259	rs3017259	18	47972224	ME2	NA	NA	0.155551	0.77043	NA	NA
rs3017273	rs6695969	18	47927545	ME2	NA	NA	0.245675	0.844558	NA	NA
rs35534477	rs35534477	18	47818781	ME2	NA	NA	-0.229715	0.586642	NA	NA
rs35775655	rs35775655	18	48270291	ME2	NA	NA	-0.276158	0.768596	NA	NA
rs36122745	rs36122745	18	47858553	ME2	NA	NA	0.174631	0.732272	NA	NA
rs4263033	rs4263033	18	48044821	ME2	0.0982974	0.847656	NA	NA	NA	NA
rs4939627	rs4939627	18	47840706	ME2	-0.129028	0.849342	NA	NA	NA	NA
rs4940011	rs4940011	18	48270671	ME2	NA	NA	0.163533	0.864854	NA	NA
rs4940080	rs4940080	18	48893921	ME2	NA	NA	0.14044	0.837866	NA	NA
rs56108118	rs56108118	18	47550744	ME2	NA	NA	-0.192953	0.814774	NA	NA
rs58209569	rs58209569	18	47896964	ME2	0.190419	0.678347	NA	NA	NA	NA
rs592209	rs592209	18	48424454	ME2	0.194793	0.636119	NA	NA	NA	NA
rs605902	rs605902	18	48445498	ME2	-0.181304	0.236057	NA	NA	NA	NA
rs62092230	rs62092230	18	48249119	ME2	NA	NA	-0.211355	0.821484	NA	NA
rs625566	rs625566	18	48414926	ME2	-0.153768	0.729939	NA	NA	NA	NA
rs6508055	rs6508055	18	48788446	ME2	NA	NA	-0.162061	0.837336	NA	NA
rs7230505	rs7230505	18	48857709	ME2	NA	NA	-0.245809	0.780975	NA	NA
rs7230711	rs7230711	18	48690619	ME2	-0.107429	0.875653	NA	NA	NA	NA
rs7232265	rs7232265	18	48815506	ME2	NA	NA	-0.146045	0.777403	NA	NA
rs7235513	rs7235513	18	47635466	ME2	-0.106422	0.845615	NA	NA	NA	NA
rs7239105	rs7239105	18	47514474	ME2	0.160285	0.879068	NA	NA	NA	NA
rs7242823	rs7242823	18	47700577	ME2	-0.127996	0.636433	NA	NA	NA	NA
rs7245329	rs7245329	18	47850170	ME2	-0.172027	0.590272	-0.220358	0.440014	NA	NA
rs73434102	rs73434102	18	47832953	ME2	0.111152	0.872588	NA	NA	NA	NA
rs73442912	rs73442912	18	49112370	ME2	0.127331	0.712347	NA	NA	NA	NA
rs73448748	rs73448748	18	47635677	ME2	NA	NA	-0.180543	0.860216	NA	NA
rs77603430	rs77603430	18	47617088	ME2	NA	NA	0.199727	0.849918	NA	NA
rs8085713	NA	18	47720828	ME2	0.263015	0.858256	NA	NA	NA	NA
rs8086954	rs8086954	18	47549932	ME2	0.209269	0.705204	NA	NA	NA	NA
rs8089629	rs8089629	18	47869214	ME2	0.159768	0.57664	NA	NA	NA	NA
rs8095559	rs8095559	18	48931436	ME2	-0.138648	0.869649	NA	NA	NA	NA
rs9944763	rs9944763	18	48143918	ME2	NA	NA	-0.139204	0.874843	NA	NA
rs9947271	rs9947271	18	48208490	ME2	NA	NA	-0.203696	0.624603	NA	NA
rs9952908	rs9952908	18	47641401	ME2	-0.129417	0.784587	NA	NA	NA	NA
rs9965504	rs9965504	18	48197934	ME2	NA	NA	-0.161902	0.780899	NA	NA
JHU_18.1945786	rs79172161	18	1945787	METTL4	NA	NA	-0.19969	0.684346	NA	NA
JHU_18.1945807	rs9948313	18	1945808	METTL4	NA	NA	-0.19969	0.684346	NA	NA
JHU_18.1963304	rs146904598	18	1963305	METTL4	NA	NA	-0.200163	0.810728	NA	NA
JHU_18.1965549	rs28410850	18	1965550	METTL4	NA	NA	0.174947	0.835581	NA	NA
JHU_18.1976326	rs76294602	18	1976327	METTL4	NA	NA	-0.364583	0.850632	NA	NA
JHU_18.2031858	rs56302996	18	2031859	METTL4	NA	NA	-0.266605	0.596944	NA	NA
JHU_18.2081667	rs370166111	18	2081668	METTL4	-0.118594	0.880258	NA	NA	NA	NA
JHU_18.2119590	rs79837496	18	2119591	METTL4	0.343874	0.787071	NA	NA	NA	NA
JHU_18.2157995	rs35235427	18	2157996	METTL4	-0.148588	0.872221	NA	NA	NA	NA
JHU_18.2266976	rs369948799	18	2266977	METTL4	0.144768	0.869307	NA	NA	NA	NA
JHU_18.2316849	NA	18	2316850	METTL4	NA	NA	0.185019	0.84854	NA	NA
JHU_18.2325369	rs8097050	18	2325370	METTL4	NA	NA	-0.255901	0.808615	NA	NA
JHU_18.2451792	NA	18	2451793	METTL4	NA	NA	-0.329014	0.590306	NA	NA
JHU_18.2483656	rs7228894	18	2483657	METTL4	NA	NA	0.209507	0.746769	NA	NA
JHU_18.2499578	rs1851036	18	2499579	METTL4	NA	NA	0.168841	0.841526	NA	NA
JHU_18.2690970	NA	18	2690971	METTL4	NA	NA	0.209492	0.880572	NA	NA
JHU_18.2746575	rs62579	18	2746576	METTL4	NA	NA	-0.329464	0.780064	NA	NA
JHU_18.2856971	rs9964929	18	2856972	METTL4	NA	NA	0.212058	0.803946	NA	NA
JHU_18.2873059	NA	18	2873060	METTL4	NA	NA	0.193054	0.86932	NA	NA
JHU_18.2874430	rs9955018	18	2874431	METTL4	NA	NA	0.238609	0.634524	NA	NA
JHU_18.2880804	rs115356642	18	2880805	METTL4	0.370158	0.782572	0.471124	0.763741	NA	NA
JHU_18.2950581	rs55687599	18	2950582	METTL4	NA	NA	0.397084	0.675418	NA	NA
JHU_18.3024530	rs9955180	18	3024531	METTL4	NA	NA	-0.21198	0.865759	NA	NA
JHU_18.3061419	rs58998159	18	3061420	METTL4	NA	NA	0.259712	0.871558	NA	NA
JHU_18.3273848	rs57640442	18	3273849	METTL4	0.149849	0.863395	0.214343	0.798425	NA	NA
JHU_18.3425364	rs113547546	18	3425365	METTL4	NA	NA	-0.301568	0.717911	NA	NA
JHU_18.3426012	rs28550836	18	3426013	METTL4	0.19834	0.864519	0.314915	0.726463	NA	NA
JHU_18.3447724	rs238137	18	3447725	METTL4	NA	NA	-0.251359	0.845305	NA	NA
JHU_18.3481446	rs116678055	18	3481447	METTL4	NA	NA	-0.458498	0.572942	NA	NA
JHU_18.3547565	rs537363	18	3547566	METTL4	NA	NA	-0.361722	0.864226	NA	NA
rs10468741	rs10468741	18	3401411	METTL4	NA	NA	-0.159609	0.85752	NA	NA
rs10745006	rs10745006	18	2006440	METTL4	NA	NA	0.167663	0.83681	NA	NA
rs112705319	rs112705319	18	3527557	METTL4	NA	NA	-0.177966	0.826319	NA	NA
rs115178702	rs115178702	18	3530894	METTL4	0.231685	0.871167	NA	NA	NA	NA
rs115746544	rs115746544	18	2886212	METTL4	NA	NA	0.261674	0.771442	NA	NA
rs115750662	rs115750662	18	2916538	METTL4	0.162287	0.876689	NA	NA	NA	NA
rs11661340	rs11661340	18	3457185	METTL4	NA	NA	0.300287	0.728722	NA	NA
rs11664521	rs11664521	18	2831496	METTL4	NA	NA	-0.190214	0.868906	NA	NA
rs11665524	rs11665524	18	2978535	METTL4	NA	NA	0.48566	0.32852	NA	NA
rs11872867	rs11872867	18	3203194	METTL4	-0.156386	0.852138	NA	NA	NA	NA
rs11874398	rs11874398	18	3078381	METTL4	NA	NA	-0.204374	0.779228	NA	NA
rs11874742	rs11874742	18	3397434	METTL4	NA	NA	0.176763	0.795699	NA	NA
rs11876865	rs11876865	18	1991154	METTL4	NA	NA	-0.25408	0.820582	NA	NA
rs12327145	rs12327145	18	3022280	METTL4	NA	NA	0.290244	0.836761	NA	NA
rs12373214	rs12373214	18	1919742	METTL4	NA	NA	0.361268	0.865042	NA	NA
rs12455470	rs12455470	18	3424358	METTL4	NA	NA	-0.211636	0.82432	NA	NA
rs12455606	rs12455606	18	2521602	METTL4	-0.233066	0.680154	NA	NA	NA	NA
rs12458998	rs12458998	18	2498726	METTL4	-0.155983	0.870132	NA	NA	NA	NA
rs12605581	rs12605581	18	2157232	METTL4	-0.13518	0.855907	NA	NA	NA	NA
rs13381641	rs13381641	18	1964370	METTL4	NA	NA	-0.274419	0.710469	NA	NA
rs1439420	rs1439420	18	1802917	METTL4	NA	NA	-0.237249	0.460849	NA	NA
rs1439425	rs1439425	18	1762595	METTL4	0.139788	0.831372	0.173296	0.829841	NA	NA
rs1439426	rs1439426	18	1751275	METTL4	-0.212728	0.838345	NA	NA	NA	NA
rs1573325	rs1573325	18	2023813	METTL4	NA	NA	-0.174455	0.814503	NA	NA
rs16942264	rs16942264	18	1931585	METTL4	NA	NA	-0.17354	0.880454	NA	NA
rs16942448	rs16942448	18	2027294	METTL4	NA	NA	0.291452	0.790882	NA	NA
rs17553620	rs17553620	18	2873939	METTL4	-0.153797	0.812963	NA	NA	NA	NA
rs17638424	rs17638424	18	3048453	METTL4	NA	NA	-0.209716	0.843508	NA	NA
rs17724172	rs17724172	18	3512216	METTL4	-0.265917	0.597259	NA	NA	NA	NA
rs1878555	rs1878555	18	2502688	METTL4	NA	NA	0.19892	0.877594	NA	NA
rs1940658	rs1940658	18	2029280	METTL4	NA	NA	0.170812	0.877569	NA	NA
rs2051253	rs2051253	18	2032309	METTL4	NA	NA	-0.289605	0.757514	NA	NA
rs2109570	rs2109570	18	3527410	METTL4	NA	NA	0.195299	0.858801	NA	NA
rs2282635	rs2282635	18	2921444	METTL4	NA	NA	0.270984	0.536196	NA	NA
rs238120	rs238120	18	3492243	METTL4	NA	NA	-0.189707	0.798173	NA	NA
rs28491305	rs28491305	18	1955119	METTL4	NA	NA	0.225736	0.583583	NA	NA
rs28496996	rs28496996	18	1952127	METTL4	NA	NA	-0.345287	0.829158	NA	NA
rs376789373	rs376789373	18	2440971	METTL4	NA	NA	-0.146774	0.873385	NA	NA
rs3848503	rs3848503	18	2447339	METTL4	0.136705	0.832858	NA	NA	NA	NA
rs3859382	rs3859382	18	2387374	METTL4	-0.159089	0.854175	NA	NA	NA	NA
rs3914784	rs3914784	18	2447965	METTL4	NA	NA	0.29037	0.73039	NA	NA
rs4797954	rs4797954	18	1965841	METTL4	NA	NA	-0.181528	0.857181	NA	NA
rs4797966	rs4797966	18	2115975	METTL4	NA	NA	0.143193	0.863082	NA	NA
rs4798044	rs4798044	18	2900671	METTL4	NA	NA	-0.21077	0.819512	NA	NA
rs4798094	rs4798094	18	3438823	METTL4	NA	NA	-0.258896	0.228059	NA	NA
rs55817723	rs55817723	18	1977587	METTL4	0.157747	0.840832	NA	NA	NA	NA
rs55941156	rs55941156	18	2444153	METTL4	0.246539	0.765794	NA	NA	NA	NA
rs564201	rs564201	18	2224742	METTL4	NA	NA	0.208518	0.724796	NA	NA
rs57996498	rs57996498	18	2119839	METTL4	NA	NA	-0.175294	0.8424	NA	NA
rs580857	rs580857	18	3503820	METTL4	-0.215355	0.785788	NA	NA	NA	NA
rs716430	rs716430	18	1576234	METTL4	NA	NA	0.218598	0.784198	NA	NA
rs7227078	rs7227078	18	1804120	METTL4	NA	NA	-0.261855	0.238771	NA	NA
rs7229380	rs7229380	18	2094574	METTL4	NA	NA	0.172397	0.848506	NA	NA
rs7230412	rs7230412	18	2483514	METTL4	NA	NA	0.196753	0.803217	NA	NA
rs7230503	rs7230503	18	1946067	METTL4	NA	NA	-0.19969	0.684346	NA	NA
rs7232379	rs7232379	18	1972346	METTL4	-0.149002	0.868911	NA	NA	NA	NA
rs7234809	rs7234809	18	3415343	METTL4	NA	NA	-0.204771	0.878834	NA	NA
rs7235479	rs7235479	18	2463095	METTL4	-0.148452	0.868189	NA	NA	NA	NA
rs7239517	rs7239517	18	1770403	METTL4	NA	NA	0.200143	0.850597	NA	NA
rs7240521	rs7240521	18	1969628	METTL4	NA	NA	0.169735	0.870788	NA	NA
rs7242587	rs7242587	18	2635508	METTL4	-0.130939	0.88125	NA	NA	NA	NA
rs7244259	rs7244259	18	2950744	METTL4	NA	NA	-0.148821	0.854324	NA	NA
rs73372370	rs73372370	18	2481640	METTL4	0.132865	0.87215	NA	NA	NA	NA
rs73375824	rs73375824	18	1946437	METTL4	NA	NA	0.181584	0.878338	NA	NA
rs74867252	rs74867252	18	2046570	METTL4	NA	NA	0.300801	0.694043	NA	NA
rs78083775	rs78083775	18	3200273	METTL4	NA	NA	-0.37786	0.603346	NA	NA
rs7811	rs7811	18	3256112	METTL4	NA	NA	-0.1992	0.874098	NA	NA
rs78192102	rs78192102	18	3123677	METTL4	NA	NA	0.500173	0.394174	NA	NA
rs78232180	rs78232180	18	3568488	METTL4	NA	NA	-0.401771	0.208665	NA	NA
rs80154608	rs80154608	18	3207004	METTL4	-0.173261	0.881085	NA	NA	NA	NA
rs8084177	rs8084177	18	2113612	METTL4	NA	NA	0.309844	0.861237	NA	NA
rs8084318	rs8084318	18	3112120	METTL4	NA	NA	0.156739	0.865238	NA	NA
rs8086883	rs8086883	18	2866490	METTL4	NA	NA	-0.242882	0.684247	NA	NA
rs8087156	rs8087156	18	3520907	METTL4	-0.171414	0.676068	NA	NA	NA	NA
rs8090995	rs8090995	18	2405380	METTL4	NA	NA	-0.191459	0.755951	NA	NA
rs8091457	rs8091457	18	2280163	METTL4	-0.232101	0.853488	NA	NA	NA	NA
rs8091834	rs8091834	18	3022360	METTL4	NA	NA	0.284898	0.172352	NA	NA
rs8093715	rs8093715	18	2485039	METTL4	NA	NA	0.206317	0.742548	NA	NA
rs8094606	rs8094606	18	2437987	METTL4	NA	NA	-0.171348	0.784306	NA	NA
rs8094623	rs117074810	18	3056999	METTL4	NA	NA	-0.190929	0.83575	NA	NA
rs8095532	rs8095532	18	3425778	METTL4	NA	NA	0.173287	0.857102	NA	NA
rs893658	rs893658	18	1826417	METTL4	NA	NA	0.256054	0.826242	NA	NA
rs9646483	rs9646483	18	1741935	METTL4	-0.197958	0.871886	NA	NA	NA	NA
rs967927	rs967927	18	1967345	METTL4	NA	NA	0.169217	0.842357	NA	NA
rs976655	rs976655	18	3213337	METTL4	-0.162353	0.845359	NA	NA	NA	NA
rs9945980	rs9945980	18	3438680	METTL4	0.199877	0.861421	0.320547	0.704476	NA	NA
rs9958365	rs9958365	18	1592251	METTL4	NA	NA	0.194798	0.852945	NA	NA
rs9958699	rs9958699	18	2504060	METTL4	NA	NA	-0.162242	0.811015	NA	NA
rs9962455	rs9962455	18	1943846	METTL4	NA	NA	-0.250496	0.478686	NA	NA
rs9963091	rs9963091	18	3433488	METTL4	0.387078	0.683114	0.414003	0.800822	NA	NA
rs9963790	rs9963790	18	3433424	METTL4	NA	NA	0.292105	0.105942	NA	NA
rs9965316	rs9965316	18	1944443	METTL4	NA	NA	-0.320091	0.691766	NA	NA
JHU_18.47703530	rs34372184	18	47703531	MEX3C	NA	NA	0.134335	0.740115	NA	NA
JHU_18.47715185	rs74839251	18	47715186	MEX3C	-0.152401	0.725579	NA	NA	NA	NA
JHU_18.47887921	rs112263365	18	47887922	MEX3C	NA	NA	-0.130321	0.851919	NA	NA
JHU_18.48141037	rs73432333	18	48141038	MEX3C	NA	NA	0.247062	0.83838	NA	NA
JHU_18.48412536	NA	18	48412537	MEX3C	-0.139467	0.839299	NA	NA	NA	NA
JHU_18.48425250	rs368045994	18	48425251	MEX3C	-0.138439	0.840855	NA	NA	NA	NA
JHU_18.48454120	rs189978521	18	48454121	MEX3C	0.177802	0.607315	NA	NA	NA	NA
JHU_18.48744133	rs5001894	18	48744134	MEX3C	NA	NA	-0.147549	0.861459	NA	NA
JHU_18.48786690	rs80063635	18	48786691	MEX3C	NA	NA	-0.24236	0.853414	NA	NA
JHU_18.49023988	rs9946262	18	49023989	MEX3C	-0.176859	0.855062	NA	NA	NA	NA
JHU_18.49131266	rs8092058	18	49131267	MEX3C	0.193837	0.845471	NA	NA	NA	NA
JHU_18.49303380	rs75867165	18	49303381	MEX3C	-0.334539	0.811525	NA	NA	NA	NA
JHU_18.49645001	rs188153917	18	49645002	MEX3C	NA	NA	0.229051	0.841808	NA	NA
rs1094478	rs1094478	18	49325699	MEX3C	-0.184406	0.796884	-0.164491	0.80461	NA	NA
rs11082903	rs11082903	18	49604629	MEX3C	NA	NA	0.135526	0.753894	NA	NA
rs111678560	rs111678560	18	49087500	MEX3C	NA	NA	-0.212279	0.871861	NA	NA
rs114846227	rs114846227	18	49466312	MEX3C	NA	NA	0.168487	0.855826	NA	NA
rs11663511	rs11663511	18	49590264	MEX3C	NA	NA	-0.166727	0.798102	NA	NA
rs1355410	rs1355410	18	47709926	MEX3C	0.137901	0.790676	NA	NA	NA	NA
rs1368151	rs1368151	18	49123029	MEX3C	NA	NA	-0.225269	0.875141	NA	NA
rs1432397	rs1432397	18	49048351	MEX3C	-0.199	0.865544	-0.256928	0.607895	NA	NA
rs1441295	rs1441295	18	47906719	MEX3C	NA	NA	0.185591	0.632919	NA	NA
rs1445088	rs1445088	18	49692009	MEX3C	NA	NA	-0.149969	0.853926	NA	NA
rs1676090	rs1676090	18	49223243	MEX3C	NA	NA	0.10898	0.860216	NA	NA
rs16952887	rs16952887	18	48691696	MEX3C	0.163699	0.76094	NA	NA	NA	NA
rs16960507	rs16960507	18	49180689	MEX3C	0.199034	0.810098	NA	NA	NA	NA
rs1705520	rs1705520	18	47701744	MEX3C	-0.277142	0.827969	NA	NA	NA	NA
rs1790447	rs1790447	18	47709709	MEX3C	-0.136185	0.853228	NA	NA	NA	NA
rs2055585	rs2055585	18	49317291	MEX3C	NA	NA	0.102943	0.869766	NA	NA
rs2202370	rs2202370	18	49300928	MEX3C	NA	NA	-0.16233	0.880475	NA	NA
rs2255610	rs2255610	18	48404784	MEX3C	-0.138439	0.840855	NA	NA	NA	NA
rs2338829	rs2338829	18	48100072	MEX3C	-0.152738	0.868189	NA	NA	NA	NA
rs2469480	rs2469480	18	47711963	MEX3C	-0.143278	0.834235	NA	NA	NA	NA
rs2850542	rs2850542	18	48403560	MEX3C	-0.127829	0.867517	NA	NA	NA	NA
rs2919787	rs2919787	18	47945224	MEX3C	NA	NA	-0.168172	0.543589	NA	NA
rs2957979	rs2957979	18	47982346	MEX3C	0.176452	0.834407	NA	NA	NA	NA
rs2970006	rs2970006	18	48042516	MEX3C	NA	NA	0.156387	0.623107	NA	NA
rs36122745	rs36122745	18	47858553	MEX3C	NA	NA	-0.131325	0.85201	NA	NA
rs4939950	rs4939950	18	47708054	MEX3C	-0.186331	0.445628	-0.10494	0.875939	NA	NA
rs4940080	rs4940080	18	48893921	MEX3C	NA	NA	-0.140561	0.787525	NA	NA
rs4940085	rs4940085	18	49024000	MEX3C	-0.176859	0.855062	NA	NA	NA	NA
rs4940089	rs4940089	18	49043594	MEX3C	-0.144399	0.858235	NA	NA	NA	NA
rs52677	rs52677	18	49280283	MEX3C	-0.177074	0.857909	NA	NA	NA	NA
rs56164687	rs56164687	18	49184653	MEX3C	0.215167	0.672008	0.171905	0.785392	NA	NA
rs605902	rs605902	18	48445498	MEX3C	0.151399	0.769196	NA	NA	NA	NA
rs60966192	rs60966192	18	49077181	MEX3C	NA	NA	-0.134902	0.839819	NA	NA
rs625566	rs625566	18	48414926	MEX3C	0.214682	0.517127	NA	NA	NA	NA
rs6508055	rs6508055	18	48788446	MEX3C	NA	NA	0.189443	0.638498	NA	NA
rs654136	rs654136	18	48464204	MEX3C	-0.145882	0.84385	NA	NA	NA	NA
rs6650676	rs6650676	18	47861856	MEX3C	-0.149328	0.834095	NA	NA	NA	NA
rs7229825	rs7229825	18	47907448	MEX3C	NA	NA	0.142463	0.804481	NA	NA
rs7230711	rs7230711	18	48690619	MEX3C	0.163699	0.76094	NA	NA	NA	NA
rs7232265	rs7232265	18	48815506	MEX3C	NA	NA	0.146588	0.69653	NA	NA
rs7245329	rs7245329	18	47850170	MEX3C	0.22886	0.393839	0.16814	0.713501	NA	NA
rs73435014	rs73435014	18	48921156	MEX3C	NA	NA	-0.144165	0.845305	NA	NA
rs751114	rs751114	18	48201463	MEX3C	NA	NA	-0.124843	0.878704	NA	NA
rs79507171	rs79507171	18	49201301	MEX3C	NA	NA	-0.198617	0.844298	NA	NA
rs8083614	rs8083614	18	49302211	MEX3C	NA	NA	-0.202617	0.713475	NA	NA
rs8094780	rs8094780	18	48950670	MEX3C	0.184212	0.854835	NA	NA	NA	NA
rs948557	rs948557	18	48676968	MEX3C	NA	NA	0.111406	0.860621	NA	NA
rs9944763	rs9944763	18	48143918	MEX3C	NA	NA	0.166627	0.731635	NA	NA
rs9962685	rs9962685	18	49566783	MEX3C	NA	NA	0.114444	0.87687	NA	NA
JHU_18.18515320	rs112007600	18	18515321	MIB1	NA	NA	0.0718369	0.853647	NA	NA
JHU_18.18529836	NA	18	18529837	MIB1	NA	NA	-0.0778415	0.855209	NA	NA
JHU_18.18964616	rs10469032	18	18964617	MIB1	NA	NA	-0.140231	0.791545	NA	NA
JHU_18.19104974	rs7228223	18	19104975	MIB1	NA	NA	-0.123431	0.846259	NA	NA
JHU_18.19228153	rs114961752	18	19228154	MIB1	NA	NA	-0.140231	0.791545	NA	NA
JHU_18.19558643	rs115401989	18	19558644	MIB1	NA	NA	-0.170463	0.854879	NA	NA
JHU_18.19589151	rs1871511	18	19589152	MIB1	NA	NA	-0.0809747	0.866245	NA	NA
JHU_18.19757912	NA	18	19757913	MIB1	NA	NA	-0.0706893	0.870714	NA	NA
JHU_18.19811900	rs12961471	18	19811901	MIB1	NA	NA	-0.124616	0.865499	NA	NA
JHU_18.19892861	NA	18	19892862	MIB1	NA	NA	0.186167	0.603319	NA	NA
JHU_18.20081469	rs34359897	18	20081470	MIB1	-0.0655051	0.870533	NA	NA	NA	NA
JHU_18.20388143	NA	18	20388144	MIB1	NA	NA	-0.119741	0.866245	NA	NA
JHU_18.20388182	NA	18	20388183	MIB1	NA	NA	0.143286	0.630521	NA	NA
JHU_18.20425739	rs184516349	18	20425740	MIB1	NA	NA	0.100911	0.72625	NA	NA
rs10163732	rs10163732	18	19540467	MIB1	NA	NA	-0.0802048	0.774397	NA	NA
rs10502432	rs10502432	18	19827473	MIB1	NA	NA	-0.0843374	0.879983	NA	NA
rs11663716	rs11663716	18	19704036	MIB1	0.0741025	0.880477	NA	NA	NA	NA
rs11664821	rs11664821	18	19621646	MIB1	0.0868553	0.838097	NA	NA	NA	NA
rs16968441	rs16968441	18	20127298	MIB1	NA	NA	0.0716265	0.839942	NA	NA
rs1893384	rs1893384	18	19351344	MIB1	NA	NA	-0.0874091	0.871929	NA	NA
rs2044671	rs2044671	18	20385002	MIB1	NA	NA	0.0657574	0.873563	NA	NA
rs4800343	rs4800343	18	19603013	MIB1	NA	NA	-0.0826039	0.856955	NA	NA
rs62092960	rs62092960	18	20258547	MIB1	-0.107141	0.845782	NA	NA	NA	NA
rs7237961	rs7237961	18	19475555	MIB1	0.0738534	0.870861	NA	NA	NA	NA
rs74637317	rs74637317	18	20091103	MIB1	-0.0785833	0.880112	NA	NA	NA	NA
rs76615750	rs76615750	18	20428625	MIB1	NA	NA	0.102557	0.74283	NA	NA
rs78011212	rs78011212	18	18941696	MIB1	NA	NA	0.0701072	0.870607	NA	NA
rs79755924	NA	18	20306258	MIB1	NA	NA	0.116774	0.873563	NA	NA
rs8082993	rs8082993	18	18903611	MIB1	NA	NA	0.107129	0.829893	NA	NA
rs8083054	rs8083054	18	19114241	MIB1	NA	NA	-0.0976164	0.768965	NA	NA
rs8084363	rs8084363	18	19789487	MIB1	NA	NA	0.107503	0.797968	NA	NA
rs8085504	rs8085504	18	18671098	MIB1	NA	NA	0.0888427	0.712232	NA	NA
rs8085654	rs8085654	18	18570235	MIB1	NA	NA	-0.0778415	0.855209	NA	NA
rs8098817	rs8098817	18	18918790	MIB1	NA	NA	0.0666858	0.88084	NA	NA
rs937789	rs937789	18	19830977	MIB1	NA	NA	0.0797417	0.755782	NA	NA
JHU_18.32820418	NA	18	32820419	MOCOS	NA	NA	-1.27294	0.668229	NA	NA
JHU_18.32876099	rs76947916	18	32876100	MOCOS	-1.09262	0.871868	NA	NA	NA	NA
JHU_18.32994975	rs200462798	18	32994976	MOCOS	1.06468	0.777336	NA	NA	NA	NA
JHU_18.33545068	NA	18	33545069	MOCOS	0.931514	0.872763	0.987768	0.859479	NA	NA
JHU_18.33664157	rs12456724	18	33664158	MOCOS	0.699093	0.792786	0.582618	0.876726	NA	NA
JHU_18.33707737	rs140416227	18	33707738	MOCOS	0.698935	0.853223	NA	NA	NA	NA
JHU_18.33781636	NA	18	33781637	MOCOS	NA	NA	-0.738899	0.801903	NA	NA
JHU_18.33861835	rs10432179	18	33861836	MOCOS	NA	NA	0.841977	0.771121	NA	NA
JHU_18.33865735	NA	18	33865736	MOCOS	0.819665	0.694842	0.73161	0.794378	NA	NA
JHU_18.33866585	rs56273536	18	33866586	MOCOS	NA	NA	0.761646	0.86704	NA	NA
JHU_18.34216634	NA	18	34216635	MOCOS	0.923433	0.768176	NA	NA	NA	NA
JHU_18.34271552	rs73949861	18	34271553	MOCOS	0.608546	0.785861	NA	NA	NA	NA
JHU_18.34271561	rs79279696	18	34271562	MOCOS	0.608546	0.785861	NA	NA	NA	NA
JHU_18.34274961	rs694441	18	34274962	MOCOS	0.608171	0.792049	NA	NA	NA	NA
JHU_18.34286698	rs79108873	18	34286699	MOCOS	1.0235	0.870159	NA	NA	NA	NA
JHU_18.34630201	rs74613683	18	34630202	MOCOS	0.879877	0.873443	NA	NA	NA	NA
kgp6991092	rs62086165	18	33990515	MOCOS	1.53191	0.68247	2.02121	0.215288	NA	NA
rs10468841	rs10468841	18	33133208	MOCOS	1.17523	0.804563	NA	NA	NA	NA
rs12326930	rs12326930	18	33926556	MOCOS	NA	NA	0.661685	0.843632	NA	NA
rs12956471	rs12956471	18	34141546	MOCOS	-0.726263	0.832692	NA	NA	NA	NA
rs12963838	rs12963838	18	34097331	MOCOS	-0.821058	0.538244	NA	NA	NA	NA
rs13298	rs13298	18	32831386	MOCOS	-1.00687	0.877242	NA	NA	NA	NA
rs149139991	rs149139991	18	32819332	MOCOS	-1.11653	0.819192	NA	NA	NA	NA
rs1540043	rs1540043	18	33691313	MOCOS	NA	NA	-0.726911	0.586694	NA	NA
rs1565976	rs1565976	18	34216404	MOCOS	-0.858433	0.633074	NA	NA	NA	NA
rs1662910	rs1662910	18	34849242	MOCOS	NA	NA	-0.528809	0.850292	NA	NA
rs16967474	rs16967474	18	33726295	MOCOS	NA	NA	-0.693361	0.868641	NA	NA
rs16967548	rs16967548	18	33781725	MOCOS	NA	NA	-0.587147	0.878393	NA	NA
rs16967744	rs16967744	18	33902391	MOCOS	NA	NA	0.65652	0.771613	NA	NA
rs16967780	rs16967780	18	33928038	MOCOS	NA	NA	0.915352	0.630977	NA	NA
rs17747602	rs17747602	18	34212669	MOCOS	0.677514	0.779901	NA	NA	NA	NA
rs17841680	rs17841680	18	33930252	MOCOS	0.874252	0.649602	NA	NA	NA	NA
rs1785928	rs1785928	18	33725931	MOCOS	-0.515246	0.869887	NA	NA	NA	NA
rs1785934	rs1785934	18	33718326	MOCOS	-0.515246	0.869887	NA	NA	NA	NA
rs1789528	NA	18	33706614	MOCOS	1.04964	0.65831	NA	NA	NA	NA
rs1789529	rs1789529	18	33671697	MOCOS	NA	NA	0.497905	0.88006	NA	NA
rs1791534	rs1791534	18	33324054	MOCOS	-0.563114	0.878659	NA	NA	NA	NA
rs2000662	rs2000662	18	33966135	MOCOS	-0.874712	0.818574	NA	NA	NA	NA
rs2056015	rs2056015	18	33910602	MOCOS	-0.959808	0.850032	NA	NA	NA	NA
rs2847511	rs2847511	18	33767017	MOCOS	-0.559174	0.848656	NA	NA	NA	NA
rs2847516	rs2847516	18	33919605	MOCOS	-1.12611	0.420807	NA	NA	NA	NA
rs471713	rs471713	18	34269346	MOCOS	0.662019	0.762546	NA	NA	NA	NA
rs4799869	rs4799869	18	34162810	MOCOS	NA	NA	0.715458	0.847709	NA	NA
rs507163	rs4238566	18	33907628	MOCOS	-1.08507	0.429805	NA	NA	NA	NA
rs548362	rs548362	18	34267997	MOCOS	0.710458	0.676103	NA	NA	NA	NA
rs559325	rs559325	18	33862419	MOCOS	-0.967896	0.881085	NA	NA	NA	NA
rs58439167	rs58439167	18	33055650	MOCOS	NA	NA	0.798485	0.877291	NA	NA
rs58700489	rs58700489	18	33778024	MOCOS	NA	NA	-0.639903	0.847481	NA	NA
rs7226609	rs7226609	18	34292683	MOCOS	-0.506579	0.868189	NA	NA	NA	NA
rs7243835	rs7243835	18	34091675	MOCOS	-0.645494	0.877485	NA	NA	NA	NA
rs7245237	rs7245237	18	33903736	MOCOS	NA	NA	0.733518	0.735736	NA	NA
rs75752890	rs75752890	18	33894243	MOCOS	NA	NA	0.880851	0.604776	NA	NA
rs767531	rs767531	18	33357868	MOCOS	NA	NA	0.912	0.844321	NA	NA
rs78670420	rs78670420	18	33013545	MOCOS	NA	NA	0.782398	0.8559	NA	NA
rs8084554	rs8084554	18	33709977	MOCOS	NA	NA	-0.693361	0.868641	NA	NA
rs8096713	rs8096713	18	33851473	MOCOS	NA	NA	0.589055	0.835294	NA	NA
rs9304157	rs9304157	18	33889158	MOCOS	NA	NA	0.547259	0.822796	NA	NA
rs9945482	rs9945482	18	32898361	MOCOS	NA	NA	1.23417	0.82928	NA	NA
rs9950445	rs9950445	18	33137696	MOCOS	NA	NA	-0.746157	0.744911	NA	NA
rs9963440	rs9963440	18	33940734	MOCOS	-0.8777	0.794167	NA	NA	NA	NA
rs9966953	rs9966953	18	34126815	MOCOS	0.893802	0.413196	NA	NA	NA	NA
JHU_18.10904693	rs73396514	18	10904694	MPPE1	NA	NA	-0.222552	0.877162	NA	NA
JHU_18.10947957	rs463140	18	10947958	MPPE1	0.163447	0.856403	NA	NA	NA	NA
JHU_18.10976998	rs28497978	18	10976999	MPPE1	0.318217	0.874	NA	NA	NA	NA
JHU_18.11039779	rs28627766	18	11039780	MPPE1	-0.171717	0.850059	NA	NA	NA	NA
JHU_18.11217020	rs1032626	18	11217021	MPPE1	NA	NA	-0.105052	0.808568	NA	NA
JHU_18.11316409	rs455369	18	11316410	MPPE1	NA	NA	0.108548	0.851441	NA	NA
JHU_18.11650522	NA	18	11650523	MPPE1	NA	NA	0.140177	0.833383	NA	NA
JHU_18.11871241	rs2855636	18	11871242	MPPE1	NA	NA	-0.106017	0.809763	NA	NA
JHU_18.11936788	rs115222400	18	11936789	MPPE1	NA	NA	-0.187553	0.611577	NA	NA
JHU_18.12024671	NA	18	12024672	MPPE1	-0.271605	0.812505	NA	NA	NA	NA
JHU_18.12124717	rs58898985	18	12124718	MPPE1	0.335672	0.763488	NA	NA	NA	NA
JHU_18.12157616	rs73950331	18	12157617	MPPE1	0.373361	0.869208	NA	NA	NA	NA
JHU_18.12230177	rs73947504	18	12230178	MPPE1	0.37491	0.868335	NA	NA	NA	NA
JHU_18.12391175	NA	18	12391176	MPPE1	NA	NA	-0.164335	0.856013	NA	NA
JHU_18.12744145	rs57376019	18	12744146	MPPE1	0.502488	0.69074	NA	NA	NA	NA
rs10853208	rs10853208	18	11548318	MPPE1	-0.289366	0.863128	NA	NA	NA	NA
rs115636214	rs115636214	18	12894458	MPPE1	0.33985	0.872839	NA	NA	NA	NA
rs116656138	rs116656138	18	11048101	MPPE1	-0.336216	0.864209	NA	NA	NA	NA
rs11875811	rs11875811	18	11655887	MPPE1	NA	NA	0.196504	0.717282	NA	NA
rs12326575	rs12326575	18	11009077	MPPE1	-0.19648	0.865312	NA	NA	NA	NA
rs12458679	rs12458679	18	11587693	MPPE1	NA	NA	0.185165	0.872956	NA	NA
rs12955336	rs12955336	18	11396259	MPPE1	-0.31686	0.859255	NA	NA	NA	NA
rs16939654	NA	18	12520514	MPPE1	NA	NA	0.132382	0.862353	NA	NA
rs16939788	rs16939788	18	12744692	MPPE1	0.205444	0.800791	NA	NA	NA	NA
rs2096847	rs2096847	18	12415136	MPPE1	NA	NA	0.128534	0.847938	NA	NA
rs2625379	rs2625379	18	11052389	MPPE1	-0.341999	0.858117	NA	NA	NA	NA
rs2660269	rs2660269	18	11014088	MPPE1	NA	NA	0.105504	0.874658	NA	NA
rs28542013	rs28542013	18	11657983	MPPE1	NA	NA	0.117361	0.757033	NA	NA
rs34949083	rs34949083	18	12422727	MPPE1	NA	NA	0.184551	0.610909	NA	NA
rs3888795	rs3888795	18	11863899	MPPE1	NA	NA	0.124291	0.736064	NA	NA
rs4239303	rs4239303	18	11938804	MPPE1	NA	NA	-0.118419	0.813942	NA	NA
rs459329	rs459329	18	11315010	MPPE1	NA	NA	0.104859	0.848123	NA	NA
rs463967	rs463967	18	10951685	MPPE1	0.163447	0.856403	NA	NA	NA	NA
rs4797593	rs4797593	18	11923485	MPPE1	NA	NA	0.236335	0.71877	NA	NA
rs5022001	rs5022001	18	10979948	MPPE1	NA	NA	-0.134139	0.823111	NA	NA
rs62097515	rs62097515	18	12271828	MPPE1	-0.265373	0.878311	NA	NA	NA	NA
rs6505736	rs78127890	18	12261001	MPPE1	-0.270447	0.857905	NA	NA	NA	NA
rs7230118	rs7230118	18	11593054	MPPE1	NA	NA	0.131742	0.873484	NA	NA
rs7230244	rs7230244	18	11262321	MPPE1	-0.22663	0.877205	NA	NA	NA	NA
rs7235388	rs7235388	18	11039857	MPPE1	0.252804	0.812795	NA	NA	NA	NA
rs7235865	rs7235865	18	11041332	MPPE1	-0.158543	0.86939	NA	NA	NA	NA
rs7243250	rs7243250	18	11993672	MPPE1	NA	NA	-0.221781	0.713501	NA	NA
rs72876075	rs72876075	18	11196836	MPPE1	NA	NA	0.188872	0.792078	NA	NA
rs73400557	rs73400557	18	11104915	MPPE1	NA	NA	-0.200389	0.21381	NA	NA
rs73401675	rs73401675	18	11214239	MPPE1	NA	NA	0.168943	0.863082	NA	NA
rs73943912	rs73943912	18	11531144	MPPE1	0.284789	0.760399	NA	NA	NA	NA
rs74898553	rs74898553	18	10978677	MPPE1	NA	NA	-0.134139	0.823111	NA	NA
rs75778903	rs75778903	18	12572080	MPPE1	0.280509	0.679853	NA	NA	NA	NA
rs787550	rs787550	18	11861036	MPPE1	-0.157224	0.880606	NA	NA	NA	NA
rs787554	rs787554	18	11862697	MPPE1	NA	NA	0.110682	0.827748	NA	NA
rs79507261	rs79507261	18	11881324	MPPE1	NA	NA	-0.156055	0.835314	NA	NA
rs8086703	rs8086703	18	11519141	MPPE1	0.295944	0.736546	NA	NA	NA	NA
rs8086766	rs8086766	18	11785174	MPPE1	NA	NA	0.11402	0.848178	NA	NA
rs8093219	rs8093219	18	11932798	MPPE1	0.279562	0.832642	NA	NA	NA	NA
rs8095703	rs8095703	18	11051081	MPPE1	NA	NA	0.0955769	0.850432	NA	NA
rs9646473	rs9646473	18	12710623	MPPE1	0.199053	0.880865	NA	NA	NA	NA
rs9789222	rs9789222	18	11255069	MPPE1	-0.285785	0.78366	NA	NA	NA	NA
rs9962871	NA	18	11313369	MPPE1	0.272186	0.840864	NA	NA	NA	NA
JHU_18.47458463	rs8086557	18	47458464	MRO	-0.672532	0.762301	NA	NA	NA	NA
JHU_18.47603538	NA	18	47603539	MRO	-0.829065	0.871886	NA	NA	NA	NA
JHU_18.47606696	rs78721716	18	47606697	MRO	-0.829065	0.871886	NA	NA	NA	NA
JHU_18.47608092	rs77144928	18	47608093	MRO	NA	NA	-0.740582	0.872695	NA	NA
JHU_18.47641945	NA	18	47641946	MRO	NA	NA	-1.32291	0.786035	NA	NA
JHU_18.47826787	rs7231352	18	47826788	MRO	1.17987	0.838441	NA	NA	NA	NA
JHU_18.47911013	rs113417882	18	47911014	MRO	NA	NA	-0.887689	0.879219	NA	NA
JHU_18.48232831	NA	18	48232832	MRO	-0.584312	0.877821	-0.864813	0.802531	NA	NA
JHU_18.48373755	rs146873884	18	48373756	MRO	-1.12373	0.818757	NA	NA	NA	NA
JHU_18.48583003	NA	18	48583004	MRO	0.617437	0.85463	NA	NA	NA	NA
JHU_18.48872564	rs73962931	18	48872565	MRO	NA	NA	1.37977	0.828526	NA	NA
JHU_18.49013948	rs8096520	18	49013949	MRO	-1.17436	0.795392	NA	NA	NA	NA
JHU_18.49021312	rs74725121	18	49021313	MRO	1.2909	0.738157	NA	NA	NA	NA
JHU_18.49131266	rs8092058	18	49131267	MRO	NA	NA	-1.46525	0.587519	NA	NA
JHU_18.49303380	rs75867165	18	49303381	MRO	-1.24279	0.88207	NA	NA	NA	NA
kgp7823903	rs10164137	18	47919736	MRO	NA	NA	-0.875607	0.880947	NA	NA
rs11082880	rs11082880	18	49020573	MRO	NA	NA	0.747455	0.875141	NA	NA
rs11663368	rs11663368	18	47534832	MRO	-0.815225	0.827466	NA	NA	NA	NA
rs12185480	rs12185480	18	47612763	MRO	-0.582578	0.838508	NA	NA	NA	NA
rs12954003	rs12954003	18	48311274	MRO	NA	NA	-1.44833	0.841957	NA	NA
rs12954691	rs12954691	18	48371394	MRO	-0.959601	0.838103	NA	NA	NA	NA
rs12959704	rs12959704	18	48358613	MRO	NA	NA	-1.5907	0.80676	NA	NA
rs1369765	rs1369765	18	49014317	MRO	NA	NA	-0.785325	0.848816	NA	NA
rs1511150	rs1511150	18	47678905	MRO	0.686467	0.820464	1.08997	0.574827	NA	NA
rs1545130	rs1545130	18	48220529	MRO	NA	NA	-1.13184	0.746507	NA	NA
rs16951452	rs16951452	18	47602657	MRO	NA	NA	-0.740582	0.872695	NA	NA
rs16951453	rs16951453	18	47603465	MRO	-0.582578	0.838508	NA	NA	NA	NA
rs16951612	rs16951612	18	47688871	MRO	NA	NA	-1.07353	0.770184	NA	NA
rs16952912	rs16952912	18	48720354	MRO	NA	NA	-1.16179	0.762573	NA	NA
rs17728849	rs17728849	18	47572613	MRO	-0.737974	0.874155	NA	NA	NA	NA
rs1790428	rs1790428	18	47647226	MRO	NA	NA	0.89359	0.811824	NA	NA
rs1790447	rs1790447	18	47709709	MRO	NA	NA	0.802561	0.827552	NA	NA
rs2457971	rs2457971	18	47739631	MRO	NA	NA	0.68484	0.873887	NA	NA
rs2469480	rs2469480	18	47711963	MRO	NA	NA	0.796656	0.831774	NA	NA
rs2847536	rs2847536	18	48328977	MRO	-1.10952	0.789449	NA	NA	NA	NA
rs2852097	rs2852097	18	47595537	MRO	0.861479	0.513337	1.08174	0.460199	NA	NA
rs2958009	rs2958009	18	48024229	MRO	-0.823217	0.879411	NA	NA	NA	NA
rs3017259	rs3017259	18	47972224	MRO	NA	NA	0.806479	0.811983	NA	NA
rs35397258	rs35397258	18	47743810	MRO	0.749077	0.808956	0.804235	0.8661	NA	NA
rs35534477	rs35534477	18	47818781	MRO	NA	NA	-1.13709	0.729179	NA	NA
rs4513197	rs4513197	18	47485894	MRO	-0.887767	0.873462	NA	NA	NA	NA
rs56108118	rs56108118	18	47550744	MRO	-0.750172	0.874418	NA	NA	NA	NA
rs57136853	rs57136853	18	47638861	MRO	1.39289	0.762438	1.44289	0.853892	NA	NA
rs7231613	rs7231613	18	49294002	MRO	-1.31591	0.783274	NA	NA	NA	NA
rs72913828	rs72913828	18	47540664	MRO	NA	NA	0.650753	0.841953	NA	NA
rs736162	rs736162	18	47726830	MRO	NA	NA	0.758488	0.863082	NA	NA
rs8097233	rs8097233	18	48203725	MRO	0.572114	0.867227	NA	NA	NA	NA
rs948557	rs948557	18	48676968	MRO	NA	NA	-0.787549	0.785306	NA	NA
rs9949319	rs9949319	18	47707547	MRO	0.659244	0.877722	NA	NA	NA	NA
rs9955932	rs9955932	18	48195259	MRO	-0.570515	0.851857	NA	NA	NA	NA
rs9964102	rs9964102	18	48220659	MRO	0.917878	0.529101	NA	NA	NA	NA
JHU_18.8299593	NA	18	8299594	MTCL1	NA	NA	0.589637	0.847623	NA	NA
JHU_18.8358136	rs2377797	18	8358137	MTCL1	-0.533765	0.871886	NA	NA	NA	NA
JHU_18.8486815	rs9960341	18	8486816	MTCL1	-0.481278	0.848682	NA	NA	NA	NA
JHU_18.8487185	rs62085091	18	8487186	MTCL1	-0.481278	0.848682	NA	NA	NA	NA
JHU_18.8503740	NA	18	8503741	MTCL1	NA	NA	0.969007	0.69586	NA	NA
JHU_18.8598147	rs78232226	18	8598148	MTCL1	NA	NA	-0.775399	0.618936	NA	NA
JHU_18.8682682	rs73942034	18	8682683	MTCL1	NA	NA	-0.855641	0.846838	NA	NA
JHU_18.9110091	rs114068035	18	9110092	MTCL1	-1.11451	0.859299	NA	NA	NA	NA
JHU_18.9221330	rs7244191	18	9221331	MTCL1	NA	NA	1.24885	0.825553	NA	NA
JHU_18.9241962	rs72939221	18	9241963	MTCL1	-0.932293	0.859191	NA	NA	NA	NA
JHU_18.9417429	rs113270816	18	9417430	MTCL1	NA	NA	-1.00732	0.770368	NA	NA
JHU_18.9435629	rs4797376	18	9435630	MTCL1	NA	NA	-1.26336	0.768596	NA	NA
JHU_18.9588015	rs11081485	18	9588016	MTCL1	NA	NA	-0.540426	0.851673	NA	NA
JHU_18.9609385	rs55833067	18	9609386	MTCL1	NA	NA	-0.609128	0.767963	NA	NA
JHU_18.9762203	rs11663031	18	9762204	MTCL1	0.737703	0.819997	NA	NA	NA	NA
JHU_18.9780950	rs12457365	18	9780951	MTCL1	NA	NA	0.577845	0.841981	NA	NA
exm2272714	NA	18	8857074	MTCL1	-0.526073	0.860555	NA	NA	NA	NA
rs10468771	rs10468771	18	7924900	MTCL1	NA	NA	-0.925398	0.856852	NA	NA
rs10502386	rs10502386	18	8966144	MTCL1	-0.520183	0.881254	NA	NA	NA	NA
rs10502387	rs10502387	18	8978184	MTCL1	NA	NA	-0.73665	0.625849	NA	NA
rs117944435	rs117944435	18	9421697	MTCL1	NA	NA	-1.39595	0.72736	NA	NA
rs12454355	rs12454355	18	9803719	MTCL1	0.767271	0.863164	NA	NA	NA	NA
rs12455162	rs12455162	18	8557244	MTCL1	NA	NA	1.1021	0.599044	NA	NA
rs12457756	rs12457756	18	8501545	MTCL1	NA	NA	-0.779712	0.676303	NA	NA
rs12607226	rs12607226	18	8240168	MTCL1	NA	NA	1.14588	0.769407	NA	NA
rs12955382	NA	18	9691628	MTCL1	NA	NA	0.700445	0.860272	NA	NA
rs12965011	rs12965011	18	9776137	MTCL1	NA	NA	0.580651	0.853929	NA	NA
rs13381067	rs13381067	18	8981069	MTCL1	NA	NA	-0.774535	0.577048	NA	NA
rs1531308	rs1531308	18	8448054	MTCL1	NA	NA	0.934136	0.7819	NA	NA
rs16952598	rs16952598	18	7871587	MTCL1	NA	NA	0.975362	0.873465	NA	NA
rs16954690	rs16954690	18	9020701	MTCL1	-0.561819	0.797669	NA	NA	NA	NA
rs16955629	rs16955629	18	9799254	MTCL1	0.698974	0.757073	NA	NA	NA	NA
rs16973468	rs16973468	18	8596936	MTCL1	NA	NA	-0.806054	0.866441	NA	NA
rs17475401	rs17475401	18	8108438	MTCL1	-0.907957	0.861022	NA	NA	NA	NA
rs1869734	NA	18	9700382	MTCL1	0.640263	0.705204	NA	NA	NA	NA
rs1904905	rs1904905	18	8969730	MTCL1	0.587031	0.848661	NA	NA	NA	NA
rs1992373	rs1992373	18	7853692	MTCL1	-0.582895	0.858894	NA	NA	NA	NA
rs2045225	rs2045225	18	9654239	MTCL1	NA	NA	0.851767	0.445079	NA	NA
rs2109616	rs2109616	18	9807167	MTCL1	0.71793	0.647159	NA	NA	NA	NA
rs2377961	rs2377961	18	9099554	MTCL1	NA	NA	0.548608	0.86349	NA	NA
rs2840354	rs2840354	18	9545961	MTCL1	NA	NA	-0.524664	0.85575	NA	NA
rs34339697	rs34339697	18	9760007	MTCL1	0.581349	0.836237	NA	NA	NA	NA
rs4305147	rs4305147	18	9655925	MTCL1	NA	NA	-0.500796	0.877696	NA	NA
rs59777786	rs59777786	18	7910808	MTCL1	NA	NA	-0.943119	0.829428	NA	NA
rs62086120	rs62086120	18	9482636	MTCL1	NA	NA	-0.883425	0.872946	NA	NA
rs621707	rs621707	18	9676409	MTCL1	NA	NA	-0.878583	0.754648	NA	NA
rs647097	rs647097	18	8808464	MTCL1	NA	NA	0.65102	0.802922	NA	NA
rs6506666	rs6506666	18	9437561	MTCL1	NA	NA	0.842085	0.845448	NA	NA
rs6506696	rs6506696	18	9751587	MTCL1	0.732601	0.850134	NA	NA	NA	NA
rs6506697	rs6506697	18	9775372	MTCL1	NA	NA	0.662705	0.788096	NA	NA
rs67011586	rs67011586	18	9806186	MTCL1	-0.669025	0.635593	-0.517669	0.858136	NA	NA
rs67812325	rs67812325	18	9806744	MTCL1	0.713612	0.635364	NA	NA	NA	NA
rs682431	rs682431	18	9629316	MTCL1	0.497934	0.875842	NA	NA	NA	NA
rs690336	rs690336	18	8854219	MTCL1	0.480899	0.872241	NA	NA	NA	NA
rs7235351	rs7235351	18	9031633	MTCL1	-0.926984	0.871032	NA	NA	NA	NA
rs7241117	rs7241117	18	8545823	MTCL1	NA	NA	-0.534475	0.875141	NA	NA
rs7245228	rs7245228	18	8428135	MTCL1	NA	NA	-0.481614	0.879074	NA	NA
rs72964020	rs72964020	18	9734831	MTCL1	NA	NA	-1.33626	0.615918	NA	NA
rs76553855	rs76553855	18	9558712	MTCL1	NA	NA	-0.52482	0.852008	NA	NA
rs76855255	rs76855255	18	8300203	MTCL1	NA	NA	1.46939	0.604224	NA	NA
rs77030314	rs77030314	18	9801790	MTCL1	0.767271	0.863164	NA	NA	NA	NA
rs77963515	rs77963515	18	7817757	MTCL1	NA	NA	1.15046	0.863087	NA	NA
rs78747999	rs78747999	18	8596901	MTCL1	NA	NA	-0.84448	0.64477	NA	NA
rs8082842	rs8082842	18	9814778	MTCL1	-0.602219	0.771959	NA	NA	NA	NA
rs8086604	rs8086604	18	8291410	MTCL1	NA	NA	0.746633	0.68009	NA	NA
rs8089741	rs8089741	18	8486156	MTCL1	-0.452222	0.86939	NA	NA	NA	NA
rs8096775	rs8096775	18	9782448	MTCL1	NA	NA	0.678197	0.734581	NA	NA
rs8098064	rs8098064	18	8209269	MTCL1	0.858523	0.65777	NA	NA	NA	NA
rs9916918	rs9916918	18	8194809	MTCL1	1.0125	0.838103	NA	NA	NA	NA
rs9948232	rs9948232	18	9417675	MTCL1	NA	NA	-0.63907	0.795543	NA	NA
rs9951674	rs9951674	18	9038155	MTCL1	0.725428	0.818574	NA	NA	NA	NA
rs9965762	NA	18	9549876	MTCL1	NA	NA	0.705259	0.88108	NA	NA
rs9973049	rs9973049	18	9055545	MTCL1	1.03963	0.782049	NA	NA	NA	NA
JHU_18.2302621	rs974139	18	2302622	MYL12A	0.211814	0.633798	NA	NA	NA	NA
JHU_18.2325369	rs8097050	18	2325370	MYL12A	0.245195	0.790982	NA	NA	NA	NA
JHU_18.2405629	rs59555786	18	2405630	MYL12A	0.188769	0.839519	NA	NA	NA	NA
JHU_18.2464409	NA	18	2464410	MYL12A	NA	NA	0.19582	0.732227	NA	NA
JHU_18.2690970	NA	18	2690971	MYL12A	0.256961	0.740532	0.149005	0.797114	NA	NA
JHU_18.2874566	rs9303913	18	2874567	MYL12A	NA	NA	0.208311	0.871009	NA	NA
JHU_18.2880804	rs115356642	18	2880805	MYL12A	NA	NA	0.217392	0.876298	NA	NA
JHU_18.2895958	rs1784762	18	2895959	MYL12A	NA	NA	0.108939	0.739872	NA	NA
JHU_18.2950581	rs55687599	18	2950582	MYL12A	NA	NA	0.199526	0.801234	NA	NA
JHU_18.3136310	rs77533040	18	3136311	MYL12A	NA	NA	-0.133918	0.878251	NA	NA
JHU_18.3178599	rs79344438	18	3178600	MYL12A	-0.412716	0.719372	-0.285096	0.607975	NA	NA
JHU_18.3183908	NA	18	3183909	MYL12A	NA	NA	-0.128541	0.856656	NA	NA
JHU_18.3187140	rs11874933	18	3187141	MYL12A	0.285591	0.794741	NA	NA	NA	NA
JHU_18.3273848	rs57640442	18	3273849	MYL12A	NA	NA	0.118548	0.830382	NA	NA
JHU_18.3350558	rs35656496	18	3350559	MYL12A	-0.243665	0.245799	-0.103284	0.798425	NA	NA
JHU_18.3360440	rs75141513	18	3360441	MYL12A	0.287098	0.877821	NA	NA	NA	NA
JHU_18.3563463	rs114006176	18	3563464	MYL12A	-0.159845	0.851494	NA	NA	NA	NA
JHU_18.3714638	rs371547362	18	3714639	MYL12A	NA	NA	0.145401	0.874658	NA	NA
JHU_18.3892361	rs116104090	18	3892362	MYL12A	-0.300974	0.868641	-0.202459	0.849031	NA	NA
JHU_18.4033199	rs7244451	18	4033200	MYL12A	NA	NA	-0.0997732	0.880566	NA	NA
rs10401115	rs10401115	18	4107401	MYL12A	0.154765	0.855567	NA	NA	NA	NA
rs1071600	rs1071600	18	3126811	MYL12A	0.143269	0.881435	0.0950537	0.871104	NA	NA
rs11080967	rs11080967	18	2629101	MYL12A	-0.187101	0.685248	NA	NA	NA	NA
rs11081036	NA	18	3350554	MYL12A	0.225813	0.393225	0.12014	0.662481	NA	NA
rs11081037	rs11081037	18	3353012	MYL12A	-0.136764	0.870284	NA	NA	NA	NA
rs115750662	rs115750662	18	2916538	MYL12A	-0.183544	0.879672	NA	NA	NA	NA
rs116150764	rs116150764	18	2567594	MYL12A	0.28161	0.800661	NA	NA	NA	NA
rs11664521	rs11664521	18	2831496	MYL12A	NA	NA	-0.10819	0.877001	NA	NA
rs11665524	rs11665524	18	2978535	MYL12A	NA	NA	0.253759	0.54332	NA	NA
rs11876511	rs11876511	18	2728328	MYL12A	0.190731	0.793558	0.130435	0.732368	NA	NA
rs12326425	rs12326425	18	3356365	MYL12A	-0.149511	0.825539	NA	NA	NA	NA
rs12457110	rs12457110	18	2277938	MYL12A	-0.13752	0.861404	-0.108211	0.743322	NA	NA
rs12457197	rs12457197	18	3680476	MYL12A	0.209631	0.811756	NA	NA	NA	NA
rs12605786	rs12605786	18	2524927	MYL12A	-0.217173	0.835107	NA	NA	NA	NA
rs12605871	rs12605871	18	3350540	MYL12A	-0.247532	0.250098	-0.101746	0.818036	NA	NA
rs12605942	rs12605942	18	3219851	MYL12A	-0.336326	0.570802	NA	NA	NA	NA
rs12967913	rs12967913	18	4204531	MYL12A	0.214868	0.734743	0.139602	0.702685	NA	NA
rs1442385	rs1442385	18	4025719	MYL12A	-0.263055	0.51382	-0.158885	0.58212	NA	NA
rs1543229	rs1543229	18	4130516	MYL12A	0.13598	0.877768	NA	NA	NA	NA
rs1623523	rs1623523	18	3328746	MYL12A	0.202252	0.877297	NA	NA	NA	NA
rs1662800	rs1662800	18	3284080	MYL12A	0.159333	0.853336	0.108471	0.821682	NA	NA
rs1662807	rs1662807	18	3329113	MYL12A	-0.310238	0.152832	-0.1297	0.778166	NA	NA
rs1662830	rs1662830	18	3345173	MYL12A	0.149645	0.868189	NA	NA	NA	NA
rs16944189	rs16944189	18	3004645	MYL12A	-0.164735	0.861471	NA	NA	NA	NA
rs16944640	rs16944640	18	3284490	MYL12A	NA	NA	-0.117883	0.844065	NA	NA
rs1784752	rs1784752	18	3002455	MYL12A	-0.164735	0.861471	NA	NA	NA	NA
rs1785272	rs1785272	18	3314310	MYL12A	-0.157136	0.841246	NA	NA	NA	NA
rs1790994	rs1790994	18	2913431	MYL12A	-0.336535	0.859953	NA	NA	NA	NA
rs1791067	rs1791067	18	3268550	MYL12A	NA	NA	-0.107914	0.780042	NA	NA
rs1791085	NA	18	3215158	MYL12A	-0.341569	0.420384	-0.212251	0.437489	NA	NA
rs1893152	rs1893152	18	2841862	MYL12A	-0.16839	0.812663	NA	NA	NA	NA
rs202067674	rs202067674	18	3735952	MYL12A	0.187554	0.747131	NA	NA	NA	NA
rs2229335	rs2229335	18	3457695	MYL12A	NA	NA	0.153108	0.852292	NA	NA
rs2282635	rs2282635	18	2921444	MYL12A	NA	NA	0.154009	0.584553	NA	NA
rs2677870	rs2677870	18	2509757	MYL12A	0.151787	0.86939	NA	NA	NA	NA
rs28544569	rs28544569	18	3325258	MYL12A	0.248391	0.87342	NA	NA	NA	NA
rs34016362	rs34016362	18	4085440	MYL12A	0.148972	0.854804	NA	NA	NA	NA
rs34223181	rs34223181	18	3704587	MYL12A	-0.215373	0.878032	NA	NA	NA	NA
rs4263031	rs4263031	18	4060983	MYL12A	-0.141381	0.870815	NA	NA	NA	NA
rs4432340	rs4432340	18	4069027	MYL12A	-0.16214	0.882201	NA	NA	NA	NA
rs4439846	rs4439846	18	4060577	MYL12A	-0.198151	0.871104	NA	NA	NA	NA
rs4528660	rs4528660	18	3043516	MYL12A	-0.145197	0.873543	NA	NA	NA	NA
rs477347	rs477347	18	3521704	MYL12A	NA	NA	-0.159092	0.847289	NA	NA
rs4798062	rs4798062	18	3071242	MYL12A	-0.149143	0.874295	NA	NA	NA	NA
rs561377	rs561377	18	3604828	MYL12A	NA	NA	0.134054	0.853414	NA	NA
rs584185	rs584185	18	3001658	MYL12A	-0.164735	0.861471	NA	NA	NA	NA
rs587721	rs587721	18	3000909	MYL12A	-0.164735	0.861471	NA	NA	NA	NA
rs60112050	rs60112050	18	4131195	MYL12A	NA	NA	-0.133034	0.842885	NA	NA
rs60252272	rs60252272	18	4117691	MYL12A	-0.14292	0.872021	NA	NA	NA	NA
rs603038	rs603038	18	2274420	MYL12A	-0.143458	0.844595	-0.0973658	0.812333	NA	NA
rs60891048	rs60891048	18	3345551	MYL12A	0.170827	0.831744	NA	NA	NA	NA
rs62076880	rs62076880	18	3191985	MYL12A	-0.239479	0.777676	-0.12574	0.866198	NA	NA
rs62086208	rs62086208	18	2638079	MYL12A	-0.453151	0.150207	NA	NA	NA	NA
rs624911	rs624911	18	4235618	MYL12A	NA	NA	-0.0926039	0.828581	NA	NA
rs627202	rs627202	18	2292491	MYL12A	NA	NA	-0.0981593	0.859986	NA	NA
rs641205	rs641205	18	4242200	MYL12A	NA	NA	-0.114925	0.697865	NA	NA
rs643507	NA	18	2946291	MYL12A	-0.186775	0.768956	NA	NA	NA	NA
rs676739	rs676739	18	3002764	MYL12A	-0.164735	0.861471	NA	NA	NA	NA
rs680173	rs680173	18	2874364	MYL12A	NA	NA	-0.172516	0.766696	NA	NA
rs684320	rs684320	18	2851819	MYL12A	-0.2081	0.7441	NA	NA	NA	NA
rs7228325	rs7228325	18	2504945	MYL12A	NA	NA	0.126256	0.81403	NA	NA
rs7229130	rs7229130	18	4084746	MYL12A	0.150176	0.83961	NA	NA	NA	NA
rs7232721	rs7232721	18	3031319	MYL12A	-0.226306	0.869341	NA	NA	NA	NA
rs7232737	rs7232737	18	2855543	MYL12A	-0.233878	0.753573	NA	NA	NA	NA
rs7232826	rs7232826	18	3031067	MYL12A	0.20538	0.829712	NA	NA	NA	NA
rs7234809	rs7234809	18	3415343	MYL12A	-0.20699	0.845859	-0.196215	0.420599	NA	NA
rs7239057	rs7239057	18	2634639	MYL12A	0.261002	0.532202	0.121117	0.830885	NA	NA
rs7239971	rs7239971	18	2638724	MYL12A	-0.229995	0.566759	-0.148534	0.523984	NA	NA
rs7242587	rs7242587	18	2635508	MYL12A	0.195032	0.766193	NA	NA	NA	NA
rs7243540	rs7243540	18	4054326	MYL12A	NA	NA	0.0977762	0.871078	NA	NA
rs73372439	rs73372439	18	3356863	MYL12A	0.192695	0.863713	NA	NA	NA	NA
rs73936737	rs73936737	18	2635566	MYL12A	0.302398	0.508726	0.127426	0.86349	NA	NA
rs7407076	rs7407076	18	3281385	MYL12A	NA	NA	-0.115352	0.784774	NA	NA
rs74345195	rs74345195	18	2583036	MYL12A	0.254529	0.845714	NA	NA	NA	NA
rs74349241	rs74349241	18	3263617	MYL12A	-0.34419	0.607752	NA	NA	NA	NA
rs752364	rs752364	18	3327541	MYL12A	-0.337725	0.243806	-0.137387	0.822223	NA	NA
rs7811	rs7811	18	3256112	MYL12A	-0.338636	0.170632	-0.177161	0.526689	NA	NA
rs79247513	rs79247513	18	4058814	MYL12A	0.1886	0.781843	NA	NA	NA	NA
rs8088292	rs8088292	18	3728070	MYL12A	-0.202779	0.698694	NA	NA	NA	NA
rs8092746	rs8092746	18	4178144	MYL12A	-0.201255	0.762301	-0.116653	0.813528	NA	NA
rs894761	rs894761	18	2856482	MYL12A	-0.260166	0.802236	NA	NA	NA	NA
rs9303915	rs9303915	18	3015919	MYL12A	NA	NA	-0.109649	0.773955	NA	NA
rs9635852	rs9635852	18	3232354	MYL12A	0.289491	0.490747	0.15056	0.742382	NA	NA
rs976655	rs976655	18	3213337	MYL12A	-0.262346	0.543099	-0.132044	0.786791	NA	NA
rs9945846	rs9945846	18	2281074	MYL12A	NA	NA	0.107202	0.737292	NA	NA
rs9951849	rs9951849	18	3171473	MYL12A	0.250548	0.546588	0.115756	0.837689	NA	NA
rs9963091	rs9963091	18	3433488	MYL12A	-0.33671	0.859511	-0.226252	0.839019	NA	NA
rs9963424	rs9963424	18	3059507	MYL12A	0.181521	0.794249	0.096243	0.872139	NA	NA
JHU_18.2302621	rs974139	18	2302622	MYL12B	0.0808071	0.863936	NA	NA	NA	NA
JHU_18.2310253	rs114829388	18	2310254	MYL12B	0.158786	0.779269	NA	NA	NA	NA
JHU_18.2325369	rs8097050	18	2325370	MYL12B	0.151413	0.649037	NA	NA	NA	NA
JHU_18.2464409	NA	18	2464410	MYL12B	NA	NA	0.105132	0.796252	NA	NA
JHU_18.2831435	rs74337004	18	2831436	MYL12B	NA	NA	-0.0778335	0.868906	NA	NA
JHU_18.3195228	rs114771962	18	3195229	MYL12B	NA	NA	0.107964	0.868006	NA	NA
JHU_18.3412265	rs73938480	18	3412266	MYL12B	0.137403	0.88046	NA	NA	NA	NA
JHU_18.3425364	rs113547546	18	3425365	MYL12B	0.118473	0.85155	NA	NA	NA	NA
JHU_18.3501367	rs16944927	18	3501368	MYL12B	-0.178999	0.724991	NA	NA	NA	NA
JHU_18.3555431	rs4065384	18	3555432	MYL12B	-0.0903677	0.812133	NA	NA	NA	NA
JHU_18.3769811	NA	18	3769812	MYL12B	NA	NA	0.0633295	0.872832	NA	NA
kgp9896784	rs12606501	18	3769841	MYL12B	0.0747707	0.867386	NA	NA	NA	NA
rs113819408	rs113819408	18	3311466	MYL12B	-0.124949	0.882357	NA	NA	NA	NA
rs115746544	rs115746544	18	2886212	MYL12B	-0.0991096	0.88242	NA	NA	NA	NA
rs12605942	rs12605942	18	3219851	MYL12B	-0.119991	0.871167	NA	NA	NA	NA
rs12955130	rs12955130	18	2264263	MYL12B	0.105763	0.781091	NA	NA	NA	NA
rs16945381	rs16945381	18	3791194	MYL12B	-0.105925	0.871214	NA	NA	NA	NA
rs1785272	rs1785272	18	3314310	MYL12B	-0.10799	0.646775	-0.0562983	0.858562	NA	NA
rs1790994	rs1790994	18	2913431	MYL12B	-0.196958	0.820768	NA	NA	NA	NA
rs1791085	NA	18	3215158	MYL12B	-0.12983	0.811461	NA	NA	NA	NA
rs1893152	rs1893152	18	2841862	MYL12B	-0.0770407	0.87067	NA	NA	NA	NA
rs35041077	rs35041077	18	3520760	MYL12B	NA	NA	-0.0763374	0.770932	NA	NA
rs374863942	rs374863942	18	3640252	MYL12B	0.0889305	0.879498	NA	NA	NA	NA
rs376789373	rs376789373	18	2440971	MYL12B	0.0789379	0.837788	NA	NA	NA	NA
rs3897006	rs3897006	18	2454530	MYL12B	0.0702977	0.870432	NA	NA	NA	NA
rs3914784	rs3914784	18	2447965	MYL12B	-0.117928	0.842846	NA	NA	NA	NA
rs3959690	rs3959690	18	3768254	MYL12B	-0.0771671	0.865564	NA	NA	NA	NA
rs4089701	rs4089701	18	2451449	MYL12B	0.102314	0.8771	NA	NA	NA	NA
rs4432340	rs4432340	18	4069027	MYL12B	-0.0926567	0.860115	NA	NA	NA	NA
rs4798085	rs4798085	18	3363595	MYL12B	0.101984	0.790045	NA	NA	NA	NA
rs561377	rs561377	18	3604828	MYL12B	0.104344	0.874278	NA	NA	NA	NA
rs60891048	rs60891048	18	3345551	MYL12B	0.0791989	0.876689	NA	NA	NA	NA
rs61628660	rs61628660	18	2381820	MYL12B	0.0748713	0.868236	NA	NA	NA	NA
rs62086208	rs62086208	18	2638079	MYL12B	-0.126413	0.877088	NA	NA	NA	NA
rs627202	rs627202	18	2292491	MYL12B	NA	NA	-0.0598253	0.846665	NA	NA
rs6506194	NA	18	4193922	MYL12B	-0.128913	0.78784	NA	NA	NA	NA
rs668304	rs668304	18	2902814	MYL12B	-0.0862758	0.867284	NA	NA	NA	NA
rs68054361	rs68054361	18	3717308	MYL12B	NA	NA	0.0506109	0.87296	NA	NA
rs68108910	rs68108910	18	3057753	MYL12B	NA	NA	0.0671434	0.872233	NA	NA
rs7230412	rs7230412	18	2483514	MYL12B	-0.0903704	0.837743	NA	NA	NA	NA
rs7242587	rs7242587	18	2635508	MYL12B	0.106017	0.746269	NA	NA	NA	NA
rs72859527	rs72859527	18	2312823	MYL12B	0.144626	0.808977	NA	NA	NA	NA
rs72864719	rs72864719	18	3548049	MYL12B	NA	NA	-0.113211	0.833041	NA	NA
rs72871108	rs72871108	18	4050044	MYL12B	NA	NA	0.0611856	0.853856	NA	NA
rs73935530	rs73935530	18	2271789	MYL12B	0.105477	0.795347	NA	NA	NA	NA
rs73936863	NA	18	2926479	MYL12B	0.0892418	0.84955	NA	NA	NA	NA
rs770221	rs770221	18	2534877	MYL12B	-0.107523	0.857928	NA	NA	NA	NA
rs7811	rs7811	18	3256112	MYL12B	-0.0948369	0.878663	NA	NA	NA	NA
rs78192102	rs78192102	18	3123677	MYL12B	-0.14853	0.873806	NA	NA	NA	NA
rs79442486	rs79442486	18	3902379	MYL12B	NA	NA	0.103227	0.872659	NA	NA
rs8094606	rs8094606	18	2437987	MYL12B	0.0922111	0.711119	NA	NA	NA	NA
rs8099660	NA	18	4181741	MYL12B	-0.0882592	0.857308	NA	NA	NA	NA
rs9303903	rs9303903	18	2443818	MYL12B	0.0857657	0.818244	NA	NA	NA	NA
rs9807545	NA	18	3863781	MYL12B	-0.106483	0.805948	NA	NA	NA	NA
rs9945846	rs9945846	18	2281074	MYL12B	NA	NA	0.0624583	0.744827	NA	NA
rs9950686	rs9950686	18	4204717	MYL12B	-0.106303	0.715296	NA	NA	NA	NA
rs9954635	rs9954635	18	2316798	MYL12B	0.098015	0.671699	NA	NA	NA	NA
rs9956549	rs9956549	18	4084772	MYL12B	0.151312	0.755434	0.0958968	0.818274	NA	NA
rs9963091	rs9963091	18	3433488	MYL12B	-0.227654	0.718212	NA	NA	NA	NA
JHU_18.46694596	rs9946152	18	46694597	MYO5B	-0.544243	0.865967	NA	NA	NA	NA
JHU_18.47096500	rs79015821	18	47096501	MYO5B	NA	NA	-0.363835	0.857678	NA	NA
JHU_18.47100162	rs113195450	18	47100163	MYO5B	NA	NA	-0.293749	0.868306	NA	NA
JHU_18.47313642	NA	18	47313643	MYO5B	NA	NA	-0.254402	0.880113	NA	NA
JHU_18.47361597	rs535045	18	47361598	MYO5B	-0.534206	0.780814	NA	NA	NA	NA
JHU_18.47534519	rs113521944	18	47534520	MYO5B	0.737921	0.772836	NA	NA	NA	NA
JHU_18.47603538	NA	18	47603539	MYO5B	0.747878	0.813675	NA	NA	NA	NA
JHU_18.47606696	rs78721716	18	47606697	MYO5B	0.747878	0.813675	NA	NA	NA	NA
JHU_18.47608092	rs77144928	18	47608093	MYO5B	0.629465	0.69622	0.338403	0.851582	NA	NA
JHU_18.47620147	rs8085876	18	47620148	MYO5B	0.488099	0.817328	NA	NA	NA	NA
JHU_18.47715185	rs74839251	18	47715186	MYO5B	-0.393819	0.879105	NA	NA	NA	NA
JHU_18.47876389	NA	18	47876390	MYO5B	NA	NA	-0.359147	0.789837	NA	NA
JHU_18.47876572	rs77978309	18	47876573	MYO5B	NA	NA	-0.333341	0.828821	NA	NA
JHU_18.47885523	rs28489283	18	47885524	MYO5B	-0.443726	0.863941	-0.362187	0.775736	NA	NA
JHU_18.47885524	NA	18	47885525	MYO5B	-0.443726	0.863941	-0.362187	0.775736	NA	NA
JHU_18.47887921	rs112263365	18	47887922	MYO5B	-0.500708	0.84963	-0.414403	0.732292	NA	NA
JHU_18.48141037	rs73432333	18	48141038	MYO5B	NA	NA	0.846112	0.605868	NA	NA
JHU_18.48395480	rs2851743	18	48395481	MYO5B	-0.804251	0.618024	NA	NA	NA	NA
JHU_18.48454120	rs189978521	18	48454121	MYO5B	0.563591	0.726843	NA	NA	NA	NA
rs1031019	rs1031019	18	47904366	MYO5B	-0.526056	0.794404	NA	NA	NA	NA
rs10775495	rs10775495	18	47802971	MYO5B	0.408757	0.87378	NA	NA	NA	NA
rs10853572	rs10853572	18	46381949	MYO5B	-0.68431	0.874861	-0.495673	0.857079	NA	NA
rs11082715	rs11082715	18	46391332	MYO5B	0.500929	0.776065	NA	NA	NA	NA
rs11663368	rs11663368	18	47534832	MYO5B	0.579208	0.86129	NA	NA	NA	NA
rs11663629	rs11663629	18	47795629	MYO5B	NA	NA	-0.337258	0.869134	NA	NA
rs11874705	rs11874705	18	46508620	MYO5B	NA	NA	-0.43568	0.639239	NA	NA
rs11877439	rs11877439	18	48291329	MYO5B	-0.527929	0.843476	NA	NA	NA	NA
rs12185480	rs12185480	18	47612763	MYO5B	0.470286	0.823569	NA	NA	NA	NA
rs16951452	rs16951452	18	47602657	MYO5B	0.629465	0.69622	0.338403	0.851582	NA	NA
rs16951453	rs16951453	18	47603465	MYO5B	0.470286	0.823569	NA	NA	NA	NA
rs16951612	rs16951612	18	47688871	MYO5B	0.8177	0.560537	NA	NA	NA	NA
rs16952887	rs16952887	18	48691696	MYO5B	0.501422	0.837327	NA	NA	NA	NA
rs17728849	rs17728849	18	47572613	MYO5B	0.622829	0.846347	NA	NA	NA	NA
rs17805042	rs17805042	18	48324575	MYO5B	0.599942	0.839823	NA	NA	NA	NA
rs1787531	rs1787531	18	47293738	MYO5B	NA	NA	-0.298699	0.851376	NA	NA
rs2337094	rs2337094	18	46403018	MYO5B	-0.455641	0.859514	NA	NA	NA	NA
rs2849249	rs2849249	18	48310151	MYO5B	NA	NA	-0.501885	0.877555	NA	NA
rs2852097	rs2852097	18	47595537	MYO5B	-0.457493	0.853668	-0.291999	0.876045	NA	NA
rs2878901	rs2878901	18	46526191	MYO5B	NA	NA	-0.342933	0.829254	NA	NA
rs2958009	rs2958009	18	48024229	MYO5B	NA	NA	0.476689	0.85232	NA	NA
rs35349077	rs35349077	18	47288711	MYO5B	0.815723	0.575634	0.40667	0.84381	NA	NA
rs35885155	rs35885155	18	47273027	MYO5B	NA	NA	-0.643281	0.732113	NA	NA
rs492991	rs492991	18	47373074	MYO5B	-0.44543	0.873347	NA	NA	NA	NA
rs4939590	rs4939590	18	47157358	MYO5B	0.455946	0.871868	NA	NA	NA	NA
rs4939630	rs4939630	18	48001632	MYO5B	0.477105	0.82505	NA	NA	NA	NA
rs56007275	rs56007275	18	47273683	MYO5B	NA	NA	-0.41367	0.870655	NA	NA
rs56108118	rs56108118	18	47550744	MYO5B	0.619453	0.85602	NA	NA	NA	NA
rs57136853	rs57136853	18	47638861	MYO5B	NA	NA	-0.612272	0.857826	NA	NA
rs58115427	rs58115427	18	47690353	MYO5B	NA	NA	0.604817	0.844558	NA	NA
rs592209	rs592209	18	48424454	MYO5B	-0.645597	0.828165	NA	NA	NA	NA
rs605902	rs605902	18	48445498	MYO5B	0.524337	0.778503	NA	NA	NA	NA
rs625566	rs625566	18	48414926	MYO5B	0.538105	0.837772	NA	NA	NA	NA
rs6507957	rs6507957	18	47458228	MYO5B	NA	NA	-0.506574	0.611316	NA	NA
rs7228085	rs7228085	18	47160814	MYO5B	-0.512519	0.835068	NA	NA	NA	NA
rs7230711	rs7230711	18	48690619	MYO5B	0.501422	0.837327	NA	NA	NA	NA
rs7233487	rs7233487	18	47280940	MYO5B	NA	NA	-0.287835	0.874353	NA	NA
rs7235513	rs7235513	18	47635466	MYO5B	0.485753	0.806406	NA	NA	NA	NA
rs7239105	rs7239105	18	47514474	MYO5B	NA	NA	0.476855	0.866886	NA	NA
rs7241428	rs7241428	18	47858291	MYO5B	NA	NA	0.408581	0.811197	NA	NA
rs7245329	rs7245329	18	47850170	MYO5B	0.553121	0.825268	0.471379	0.625398	NA	NA
rs72913831	rs72913831	18	47540738	MYO5B	-1.00275	0.812133	NA	NA	NA	NA
rs73432437	rs73432437	18	47162184	MYO5B	0.507518	0.880751	NA	NA	NA	NA
rs73440570	rs73440570	18	47484669	MYO5B	NA	NA	0.344942	0.872659	NA	NA
rs77204803	rs77204803	18	47683135	MYO5B	-0.740531	0.877365	NA	NA	NA	NA
rs79396255	rs79396255	18	48227569	MYO5B	-1.40374	0.225252	NA	NA	NA	NA
rs8089629	rs8089629	18	47869214	MYO5B	NA	NA	-0.318211	0.858929	NA	NA
rs8090363	rs8090363	18	47133828	MYO5B	NA	NA	0.322153	0.855163	NA	NA
rs8091178	rs8091178	18	47151264	MYO5B	-1.00423	0.662145	NA	NA	NA	NA
rs8096534	rs8096534	18	46374167	MYO5B	-0.436634	0.827969	NA	NA	NA	NA
rs833511	rs833511	18	46530398	MYO5B	0.545331	0.868911	NA	NA	NA	NA
rs907236	rs907236	18	47646303	MYO5B	-0.450917	0.85984	-0.401578	0.683365	NA	NA
rs9947271	rs9947271	18	48208490	MYO5B	NA	NA	0.392691	0.816338	NA	NA
rs9947865	rs9947865	18	47136795	MYO5B	-0.739476	0.859056	NA	NA	NA	NA
rs9951682	rs9951682	18	47280271	MYO5B	NA	NA	-0.287835	0.874353	NA	NA
rs9954688	rs9954688	18	47131888	MYO5B	NA	NA	-0.295175	0.876847	NA	NA
rs9955932	rs9955932	18	48195259	MYO5B	NA	NA	-0.292349	0.864265	NA	NA
rs9965504	rs9965504	18	48197934	MYO5B	NA	NA	0.417961	0.719207	NA	NA
JHU_18.2131433	rs144373198	18	2131434	MYOM1	-0.977769	0.854303	-1.16915	0.748122	NA	NA
JHU_18.2131799	rs114746837	18	2131800	MYOM1	-0.977769	0.854303	-1.16915	0.748122	NA	NA
JHU_18.2311774	NA	18	2311775	MYOM1	NA	NA	-0.965398	0.827959	NA	NA
JHU_18.2491931	rs2644192	18	2491932	MYOM1	-0.885423	0.762546	-0.690966	0.875141	NA	NA
JHU_18.2502999	rs2255467	18	2503000	MYOM1	-0.562669	0.877269	-0.912622	0.421065	NA	NA
JHU_18.2869838	rs377425945	18	2869839	MYOM1	0.594029	0.792973	NA	NA	NA	NA
JHU_18.2880804	rs115356642	18	2880805	MYOM1	NA	NA	-1.3623	0.798102	NA	NA
JHU_18.3012593	rs143246464	18	3012594	MYOM1	NA	NA	-0.912822	0.841468	NA	NA
JHU_18.3195228	rs114771962	18	3195229	MYOM1	1.16011	0.788267	1.55807	0.373651	NA	NA
JHU_18.3234918	rs7227989	18	3234919	MYOM1	NA	NA	-0.673445	0.631188	NA	NA
JHU_18.3266578	rs369257786	18	3266579	MYOM1	NA	NA	0.62765	0.73896	NA	NA
JHU_18.3268534	rs1785259	18	3268535	MYOM1	NA	NA	0.734205	0.806402	NA	NA
JHU_18.3273848	rs57640442	18	3273849	MYOM1	-0.609906	0.841642	-0.711484	0.744827	NA	NA
JHU_18.3305624	rs114458905	18	3305625	MYOM1	1.0191	0.866715	1.33049	0.697063	NA	NA
JHU_18.3331584	rs73368418	18	3331585	MYOM1	-0.503009	0.87374	NA	NA	NA	NA
JHU_18.3331598	rs73940433	18	3331599	MYOM1	-0.503009	0.87374	NA	NA	NA	NA
JHU_18.3350363	NA	18	3350364	MYOM1	1.05555	0.592326	0.773883	0.843446	NA	NA
JHU_18.3364319	rs61020397	18	3364320	MYOM1	0.69241	0.815378	0.628437	0.852848	NA	NA
JHU_18.3412522	rs11571506	18	3412523	MYOM1	NA	NA	-0.519912	0.863082	NA	NA
JHU_18.3448072	rs182953695	18	3448073	MYOM1	-0.8046	0.829664	NA	NA	NA	NA
JHU_18.3481446	rs116678055	18	3481447	MYOM1	NA	NA	-1.12749	0.795551	NA	NA
JHU_18.3563463	rs114006176	18	3563464	MYOM1	0.50279	0.873443	NA	NA	NA	NA
JHU_18.3791323	rs9945106	18	3791324	MYOM1	NA	NA	0.923693	0.844558	NA	NA
JHU_18.3860297	rs112497938	18	3860298	MYOM1	NA	NA	-0.866467	0.826319	NA	NA
JHU_18.3860310	rs112183562	18	3860311	MYOM1	NA	NA	-0.866467	0.826319	NA	NA
JHU_18.3926399	rs4453599	18	3926400	MYOM1	NA	NA	0.546081	0.856013	NA	NA
JHU_18.4004351	rs184333893	18	4004352	MYOM1	-0.499414	0.84913	NA	NA	NA	NA
JHU_18.4004368	rs181111198	18	4004369	MYOM1	-0.499414	0.84913	NA	NA	NA	NA
JHU_18.4043544	rs28577597	18	4043545	MYOM1	0.795233	0.833565	0.852878	0.784996	NA	NA
JHU_18.4070529	rs61645561	18	4070530	MYOM1	0.639706	0.840095	NA	NA	NA	NA
rs1159862	rs1159862	18	2170126	MYOM1	NA	NA	-0.619974	0.828581	NA	NA
rs11659466	rs11659466	18	3066287	MYOM1	-0.51174	0.879845	-0.765779	0.587365	NA	NA
rs11659972	rs11659972	18	2168420	MYOM1	NA	NA	-0.597642	0.863855	NA	NA
rs116690807	rs116690807	18	3619576	MYOM1	NA	NA	1.05548	0.784871	NA	NA
rs11872654	rs11872654	18	2164155	MYOM1	NA	NA	-0.618508	0.877295	NA	NA
rs11873956	rs11873956	18	2889826	MYOM1	NA	NA	-0.702702	0.795844	NA	NA
rs12327145	rs12327145	18	3022280	MYOM1	NA	NA	-0.845505	0.856704	NA	NA
rs12606145	rs12606145	18	3112621	MYOM1	0.620002	0.777571	0.572634	0.812333	NA	NA
rs1372996	rs1372996	18	3278475	MYOM1	NA	NA	-0.69279	0.655641	NA	NA
rs1402630	rs1402630	18	4211985	MYOM1	-0.476243	0.865667	NA	NA	NA	NA
rs148677296	rs148677296	18	2120904	MYOM1	0.846138	0.846587	NA	NA	NA	NA
rs159757	rs159757	18	2746796	MYOM1	NA	NA	0.880987	0.862127	NA	NA
rs1662830	rs1662830	18	3345173	MYOM1	NA	NA	-0.596243	0.783576	NA	NA
rs16943205	rs16943205	18	2412278	MYOM1	0.672262	0.812133	NA	NA	NA	NA
rs16944710	rs16944710	18	3332667	MYOM1	-0.503009	0.87374	NA	NA	NA	NA
rs16944782	rs16944782	18	3374132	MYOM1	NA	NA	0.424979	0.878378	NA	NA
rs16945853	rs16945853	18	4003975	MYOM1	-0.535499	0.81902	NA	NA	NA	NA
rs16946278	rs16946278	18	4211156	MYOM1	-0.598876	0.851753	NA	NA	NA	NA
rs1982245	rs1982245	18	3998799	MYOM1	NA	NA	0.636623	0.768092	NA	NA
rs2003033	rs2003033	18	3746791	MYOM1	-0.626192	0.757494	NA	NA	NA	NA
rs2028636	rs2028636	18	3375917	MYOM1	-0.470799	0.854117	-0.431121	0.879702	NA	NA
rs2044209	rs2044209	18	3387773	MYOM1	0.620072	0.877205	0.903021	0.606582	NA	NA
rs2229335	rs2229335	18	3457695	MYOM1	NA	NA	-1.05502	0.647782	NA	NA
rs2276092	rs2276092	18	2707619	MYOM1	NA	NA	0.628902	0.814671	NA	NA
rs238120	rs238120	18	3492243	MYOM1	-0.689964	0.665389	-0.857107	0.25413	NA	NA
rs2677906	rs2677906	18	2491875	MYOM1	-0.885423	0.762546	-0.690966	0.875141	NA	NA
rs28540693	rs28540693	18	3178267	MYOM1	-0.521834	0.868821	NA	NA	NA	NA
rs28544569	rs28544569	18	3325258	MYOM1	NA	NA	-0.895048	0.847289	NA	NA
rs2872873	rs2872873	18	4046745	MYOM1	0.511511	0.840839	NA	NA	NA	NA
rs35012773	rs35012773	18	3262784	MYOM1	-0.63481	0.857889	-0.907457	0.537027	NA	NA
rs376841726	NA	18	3457539	MYOM1	NA	NA	0.603302	0.659477	NA	NA
rs3817346	rs3817346	18	2571253	MYOM1	NA	NA	-0.60668	0.86925	NA	NA
rs3819222	rs3819222	18	3246299	MYOM1	0.450834	0.863713	0.452905	0.859136	NA	NA
rs3914784	rs3914784	18	2447965	MYOM1	0.695315	0.870432	NA	NA	NA	NA
rs3915772	rs3915772	18	3848826	MYOM1	NA	NA	0.688476	0.812032	NA	NA
rs414273	rs414273	18	3678632	MYOM1	NA	NA	0.632661	0.871678	NA	NA
rs4420626	rs4420626	18	3991413	MYOM1	-0.469955	0.85411	NA	NA	NA	NA
rs4432340	rs4432340	18	4069027	MYOM1	0.625111	0.838041	NA	NA	NA	NA
rs4528660	rs4528660	18	3043516	MYOM1	-0.481317	0.877485	NA	NA	NA	NA
rs4570954	rs4570954	18	3006207	MYOM1	-0.515379	0.842846	-0.502798	0.851011	NA	NA
rs4798085	rs4798085	18	3363595	MYOM1	-0.797182	0.570802	NA	NA	NA	NA
rs486429	rs486429	18	2200195	MYOM1	-0.651632	0.870946	NA	NA	NA	NA
rs56269799	rs56269799	18	3230161	MYOM1	NA	NA	-0.764878	0.621977	NA	NA
rs564350	rs564350	18	2263727	MYOM1	NA	NA	-0.699892	0.875141	NA	NA
rs57540149	rs57540149	18	3431725	MYOM1	0.969784	0.853377	0.93724	0.862616	NA	NA
rs57816977	rs57816977	18	4012466	MYOM1	0.479872	0.841526	NA	NA	NA	NA
rs57996498	rs57996498	18	2119839	MYOM1	-0.556897	0.832642	NA	NA	NA	NA
rs59002188	rs59002188	18	3064147	MYOM1	0.720149	0.801231	NA	NA	NA	NA
rs596701	rs596701	18	2828699	MYOM1	NA	NA	-0.723338	0.854453	NA	NA
rs60204014	rs60204014	18	4012498	MYOM1	-0.516165	0.848014	NA	NA	NA	NA
rs60310371	rs60310371	18	4002682	MYOM1	-0.651325	0.826233	NA	NA	NA	NA
rs60891048	rs60891048	18	3345551	MYOM1	NA	NA	-0.544813	0.847815	NA	NA
rs609048	rs609048	18	2298724	MYOM1	-0.531999	0.874015	NA	NA	NA	NA
rs62074941	rs62074941	18	3123416	MYOM1	NA	NA	0.798853	0.85512	NA	NA
rs62083214	rs62083214	18	3640786	MYOM1	NA	NA	-0.565541	0.876797	NA	NA
rs648992	rs648992	18	2281933	MYOM1	0.499187	0.86692	NA	NA	NA	NA
rs6506156	rs6506156	18	4040429	MYOM1	0.668064	0.698917	NA	NA	NA	NA
rs6506174	rs6506174	18	4073324	MYOM1	0.70321	0.791354	NA	NA	NA	NA
rs679153	rs679153	18	2869916	MYOM1	-0.41826	0.878434	NA	NA	NA	NA
rs7227188	rs7227188	18	2391257	MYOM1	NA	NA	0.539428	0.867361	NA	NA
rs7228281	rs7228281	18	2276242	MYOM1	NA	NA	0.65261	0.760648	NA	NA
rs7228325	rs7228325	18	2504945	MYOM1	NA	NA	-1.11002	0.0894413	NA	NA
rs7228408	rs7228408	18	2243990	MYOM1	0.891082	0.816613	NA	NA	NA	NA
rs72859527	rs72859527	18	2312823	MYOM1	0.763318	0.878032	NA	NA	NA	NA
rs73379107	rs73379107	18	3229196	MYOM1	NA	NA	-0.836397	0.634488	NA	NA
rs7407488	rs7407488	18	4129162	MYOM1	-0.503892	0.853653	NA	NA	NA	NA
rs74744623	rs74744623	18	3212787	MYOM1	0.767558	0.877768	NA	NA	NA	NA
rs76734228	rs76734228	18	4045192	MYOM1	-0.597093	0.835103	NA	NA	NA	NA
rs76813348	rs76813348	18	3115280	MYOM1	NA	NA	-0.760067	0.831943	NA	NA
rs770238	rs770238	18	2527968	MYOM1	NA	NA	-0.545695	0.843059	NA	NA
rs77846767	rs77846767	18	3028716	MYOM1	-0.803035	0.725666	NA	NA	NA	NA
rs78083775	rs78083775	18	3200273	MYOM1	NA	NA	-0.797122	0.874349	NA	NA
rs79577319	rs79577319	18	2144522	MYOM1	-0.977769	0.854303	-1.16915	0.748122	NA	NA
rs79747906	rs79747906	18	3967852	MYOM1	NA	NA	0.55344	0.863855	NA	NA
rs8091914	rs8091914	18	3192671	MYOM1	NA	NA	0.66404	0.794454	NA	NA
rs8091916	rs8091916	18	3192682	MYOM1	NA	NA	0.66404	0.794454	NA	NA
rs8095712	rs8095712	18	2425172	MYOM1	-0.654059	0.646448	-0.560017	0.780975	NA	NA
rs8096172	rs8096172	18	3280516	MYOM1	NA	NA	0.858344	0.826716	NA	NA
rs8099099	rs8099099	18	3468177	MYOM1	NA	NA	0.600833	0.833383	NA	NA
rs9807763	rs9807763	18	3065811	MYOM1	-0.515597	0.872588	-0.824271	0.413543	NA	NA
rs9945926	rs9945926	18	2905055	MYOM1	NA	NA	0.93795	0.865365	NA	NA
rs9947736	rs9947736	18	2641753	MYOM1	-0.58751	0.840585	NA	NA	NA	NA
rs9949777	rs9949777	18	2110768	MYOM1	-0.504125	0.854117	NA	NA	NA	NA
rs9953200	rs9953200	18	3187423	MYOM1	1.06893	0.815175	1.06754	0.804826	NA	NA
rs9955021	rs9955021	18	2502416	MYOM1	-0.613398	0.844223	-0.818518	0.596351	NA	NA
rs9955283	rs9955283	18	3220731	MYOM1	-0.534025	0.818757	-0.657491	0.616315	NA	NA
rs9958565	rs9958565	18	4209407	MYOM1	-0.442999	0.872839	NA	NA	NA	NA
rs9959970	rs9959970	18	2902869	MYOM1	-0.654632	0.745884	NA	NA	NA	NA
rs9962984	rs9962984	18	3169126	MYOM1	0.503187	0.814034	0.53824	0.763058	NA	NA
rs9965011	rs9965011	18	3062917	MYOM1	NA	NA	-0.886157	0.775883	NA	NA
rs9966360	rs9966360	18	3998885	MYOM1	NA	NA	0.564103	0.816365	NA	NA
rs9966933	rs9966933	18	3918823	MYOM1	0.571513	0.836227	NA	NA	NA	NA
JHU_18.10031237	rs76988162	18	10031238	NAPG	0.134421	0.872241	0.189031	0.2932	NA	NA
JHU_18.10139479	NA	18	10139480	NAPG	-0.0957339	0.872588	NA	NA	NA	NA
JHU_18.10155498	rs11873994	18	10155499	NAPG	NA	NA	-0.115772	0.868871	NA	NA
JHU_18.10366598	rs5823091	18	10366599	NAPG	-0.188151	0.638579	NA	NA	NA	NA
JHU_18.10371729	rs370799453	18	10371730	NAPG	-0.173961	0.615915	NA	NA	NA	NA
JHU_18.10379929	rs8090313	18	10379930	NAPG	-0.270158	0.214715	NA	NA	NA	NA
JHU_18.10406141	rs206523	18	10406142	NAPG	NA	NA	0.148193	0.816929	NA	NA
JHU_18.10475794	rs201961592	18	10475795	NAPG	0.208418	0.872863	NA	NA	NA	NA
JHU_18.10572216	rs77059408	18	10572217	NAPG	NA	NA	-0.208997	0.738424	NA	NA
JHU_18.10593841	rs679456	18	10593842	NAPG	NA	NA	-0.129986	0.768349	NA	NA
JHU_18.10598095	rs1203536	18	10598096	NAPG	NA	NA	-0.0904837	0.784306	NA	NA
JHU_18.10609303	NA	18	10609304	NAPG	NA	NA	0.183687	0.812884	NA	NA
JHU_18.10614249	NA	18	10614250	NAPG	NA	NA	-0.12602	0.82175	NA	NA
JHU_18.10616854	NA	18	10616855	NAPG	NA	NA	0.214296	0.785845	NA	NA
JHU_18.10617456	NA	18	10617457	NAPG	NA	NA	0.0863778	0.820555	NA	NA
JHU_18.10617631	rs67230762	18	10617632	NAPG	NA	NA	0.086019	0.822515	NA	NA
JHU_18.10618070	rs28567719	18	10618071	NAPG	NA	NA	0.086019	0.822515	NA	NA
JHU_18.10631707	NA	18	10631708	NAPG	NA	NA	-0.13638	0.77963	NA	NA
JHU_18.10632554	NA	18	10632555	NAPG	0.135108	0.841124	NA	NA	NA	NA
JHU_18.10656456	NA	18	10656457	NAPG	NA	NA	-0.206892	0.737648	NA	NA
JHU_18.10668502	rs949032	18	10668503	NAPG	0.145301	0.808926	NA	NA	NA	NA
JHU_18.10669017	rs62093927	18	10669018	NAPG	0.125732	0.833288	NA	NA	NA	NA
JHU_18.10679886	rs689178	18	10679887	NAPG	NA	NA	0.076786	0.875616	NA	NA
JHU_18.10795409	rs74939081	18	10795410	NAPG	NA	NA	-0.15822	0.276011	NA	NA
JHU_18.10804667	NA	18	10804668	NAPG	NA	NA	0.160186	0.784871	NA	NA
JHU_18.11325026	rs78818139	18	11325027	NAPG	0.218295	0.870957	NA	NA	NA	NA
JHU_18.9715526	rs8093075	18	9715527	NAPG	0.114739	0.824777	NA	NA	NA	NA
JHU_18.9792682	rs76258836	18	9792683	NAPG	0.17388	0.867447	NA	NA	NA	NA
rs100879	rs100879	18	10354320	NAPG	-0.160344	0.800514	NA	NA	NA	NA
rs10459982	rs10459982	18	10803271	NAPG	0.118097	0.839519	NA	NA	NA	NA
rs10468668	rs10468668	18	10775785	NAPG	NA	NA	-0.0979263	0.863087	NA	NA
rs10502393	rs10502393	18	9765612	NAPG	0.198328	0.770224	NA	NA	NA	NA
rs111699466	rs111699466	18	11022140	NAPG	-0.150959	0.751091	-0.203186	0.024054	NA	NA
rs114854393	rs114854393	18	10171826	NAPG	NA	NA	0.143245	0.732113	NA	NA
rs11664237	rs11664237	18	10936836	NAPG	NA	NA	0.150967	0.741667	NA	NA
rs11665266	rs11665266	18	10441470	NAPG	NA	NA	0.142203	0.71269	NA	NA
rs11874352	rs11874352	18	10370356	NAPG	0.133637	0.784973	NA	NA	NA	NA
rs12326575	rs12326575	18	11009077	NAPG	0.170473	0.460554	NA	NA	NA	NA
rs12454355	rs12454355	18	9803719	NAPG	-0.165162	0.829215	NA	NA	NA	NA
rs12604603	rs12604603	18	11171447	NAPG	0.108831	0.866205	0.128492	0.586694	NA	NA
rs12607202	rs12607202	18	9988939	NAPG	NA	NA	-0.0960613	0.869213	NA	NA
rs12965406	rs12965406	18	10377306	NAPG	0.115708	0.756103	NA	NA	NA	NA
rs12967989	rs12967989	18	11240434	NAPG	-0.162486	0.871545	NA	NA	NA	NA
rs16955595	rs16955595	18	9787015	NAPG	NA	NA	0.116651	0.865449	NA	NA
rs16955629	rs16955629	18	9799254	NAPG	-0.104547	0.880787	-0.112876	0.750922	NA	NA
rs169577	rs169577	18	10276968	NAPG	0.105084	0.824484	NA	NA	NA	NA
rs16975135	rs16975135	18	10665460	NAPG	NA	NA	0.176162	0.694147	NA	NA
rs16975392	rs16975392	18	10812573	NAPG	-0.148885	0.807011	-0.10682	0.86349	NA	NA
rs17488442	rs17488442	18	10772311	NAPG	NA	NA	0.165659	0.873443	NA	NA
rs2016302	rs2016302	18	11094849	NAPG	NA	NA	-0.149485	0.427691	NA	NA
rs206419	rs206419	18	10311711	NAPG	NA	NA	-0.123238	0.857102	NA	NA
rs206431	rs206431	18	10356323	NAPG	-0.170343	0.772694	NA	NA	NA	NA
rs206475	rs206475	18	10295284	NAPG	-0.132166	0.649602	NA	NA	NA	NA
rs206559	rs206559	18	10380474	NAPG	-0.135656	0.496452	NA	NA	NA	NA
rs206607	rs206607	18	10335211	NAPG	NA	NA	-0.122521	0.879989	NA	NA
rs206612	rs206612	18	10333499	NAPG	NA	NA	-0.132001	0.85397	NA	NA
rs206628	rs206628	18	10320679	NAPG	NA	NA	-0.129104	0.846845	NA	NA
rs2298531	rs2298531	18	11506581	NAPG	0.0908827	0.879786	NA	NA	NA	NA
rs2625360	rs2625360	18	11022018	NAPG	-0.0981362	0.860297	NA	NA	NA	NA
rs264266	rs264266	18	10927139	NAPG	NA	NA	0.124102	0.548472	NA	NA
rs264272	rs264272	18	10923808	NAPG	NA	NA	0.0808788	0.861014	NA	NA
rs2851956	rs2851956	18	10616517	NAPG	NA	NA	0.086019	0.822515	NA	NA
rs2903677	rs2903677	18	9837639	NAPG	-0.0913614	0.863597	NA	NA	NA	NA
rs34223844	rs34223844	18	11248847	NAPG	-0.181216	0.818094	NA	NA	NA	NA
rs3886367	NA	18	11056773	NAPG	-0.0994247	0.871161	NA	NA	NA	NA
rs4483913	rs4483913	18	10226626	NAPG	NA	NA	-0.0754595	0.870358	NA	NA
rs4506977	rs4506977	18	11163256	NAPG	NA	NA	0.123452	0.478437	NA	NA
rs459329	rs459329	18	11315010	NAPG	0.0920544	0.879105	NA	NA	NA	NA
rs461341	rs461341	18	11329406	NAPG	NA	NA	0.0941443	0.798425	NA	NA
rs4797428	rs4797428	18	10313536	NAPG	-0.121968	0.771764	NA	NA	NA	NA
rs481377	rs481377	18	10150262	NAPG	NA	NA	-0.115512	0.797623	NA	NA
rs512710	rs512710	18	10525585	NAPG	NA	NA	-0.0940062	0.838516	NA	NA
rs564593	rs564593	18	10058175	NAPG	-0.122498	0.779901	NA	NA	NA	NA
rs57551137	rs57551137	18	10977035	NAPG	NA	NA	0.204297	0.783576	NA	NA
rs57571450	rs57571450	18	10301060	NAPG	-0.0961314	0.882106	NA	NA	NA	NA
rs576084	rs576084	18	10167139	NAPG	NA	NA	0.120859	0.792991	NA	NA
rs607246	rs607246	18	10056733	NAPG	-0.101116	0.861288	NA	NA	NA	NA
rs60946581	rs60946581	18	9812314	NAPG	NA	NA	0.110459	0.870535	NA	NA
rs639561	rs639561	18	10581304	NAPG	NA	NA	-0.123454	0.794805	NA	NA
rs646410	rs646410	18	10473726	NAPG	0.134717	0.854763	NA	NA	NA	NA
rs660650	rs660650	18	10106252	NAPG	NA	NA	0.0927468	0.868307	NA	NA
rs67011586	rs67011586	18	9806186	NAPG	NA	NA	0.0894831	0.798425	NA	NA
rs676809	rs676809	18	10687717	NAPG	NA	NA	0.08914	0.876116	NA	NA
rs68011867	rs68011867	18	10194735	NAPG	NA	NA	-0.127561	0.734962	NA	NA
rs68060829	rs68060829	18	9665816	NAPG	0.232333	0.788267	NA	NA	NA	NA
rs693304	rs693304	18	10469791	NAPG	NA	NA	0.089797	0.866245	NA	NA
rs7228461	rs7228461	18	10047401	NAPG	0.100077	0.845782	NA	NA	NA	NA
rs7235310	rs7235310	18	10798841	NAPG	-0.0934443	0.879164	NA	NA	NA	NA
rs7236574	rs7236574	18	10795051	NAPG	NA	NA	-0.117952	0.69678	NA	NA
rs7237299	rs7237299	18	11272119	NAPG	NA	NA	0.119293	0.812443	NA	NA
rs7238421	rs7238421	18	9785042	NAPG	NA	NA	-0.111645	0.796807	NA	NA
rs7239834	rs7239834	18	10799504	NAPG	NA	NA	0.12769	0.781365	NA	NA
rs7241702	rs7241702	18	10313705	NAPG	-0.133672	0.528102	NA	NA	NA	NA
rs73400557	rs73400557	18	11104915	NAPG	NA	NA	-0.129801	0.604107	NA	NA
rs73401026	rs73401026	18	11258947	NAPG	NA	NA	0.0921777	0.812606	NA	NA
rs75069646	NA	18	10581716	NAPG	NA	NA	-0.149355	0.85377	NA	NA
rs75438679	rs75438679	18	9946822	NAPG	-0.176178	0.838901	-0.169085	0.743277	NA	NA
rs77030314	rs77030314	18	9801790	NAPG	-0.165162	0.829215	NA	NA	NA	NA
rs79883862	rs79883862	18	10371632	NAPG	-0.168338	0.766502	NA	NA	NA	NA
rs8082842	rs8082842	18	9814778	NAPG	0.125369	0.724948	NA	NA	NA	NA
rs8084551	rs8084551	18	11471820	NAPG	NA	NA	-0.141063	0.519264	NA	NA
rs8088825	rs8088825	18	11512551	NAPG	0.108241	0.879572	NA	NA	NA	NA
rs8089027	rs147669106	18	10597874	NAPG	NA	NA	0.0787432	0.845764	NA	NA
rs8089262	rs8089262	18	11472697	NAPG	-0.21138	0.759304	NA	NA	NA	NA
rs8091421	rs8091421	18	11485132	NAPG	NA	NA	-0.105435	0.780975	NA	NA
rs8096464	rs8096464	18	10322644	NAPG	0.111497	0.814034	NA	NA	NA	NA
rs8097202	rs8097202	18	10778785	NAPG	0.0899309	0.873453	NA	NA	NA	NA
rs9945781	rs9945781	18	10813345	NAPG	0.10417	0.843194	0.118124	0.55432	NA	NA
rs9945821	rs9945821	18	9640114	NAPG	NA	NA	0.0897542	0.818524	NA	NA
rs9947621	NA	18	10430455	NAPG	NA	NA	-0.164186	0.780335	NA	NA
rs9951358	rs9951358	18	11176380	NAPG	NA	NA	-0.122802	0.693038	NA	NA
rs9954162	rs9954162	18	11089213	NAPG	-0.238664	0.486509	NA	NA	NA	NA
rs9961019	rs9961019	18	9833631	NAPG	-0.127934	0.830944	NA	NA	NA	NA
rs9961099	rs9961099	18	11024198	NAPG	NA	NA	-0.121056	0.38262	NA	NA
rs9962727	rs9962727	18	10832851	NAPG	-0.110293	0.8563	NA	NA	NA	NA
rs9963328	rs9963328	18	11090262	NAPG	-0.103704	0.815416	NA	NA	NA	NA
JHU_18.54418332	rs17090342	18	54418333	NARS	0.16231	0.880491	NA	NA	NA	NA
JHU_18.54591812	rs73958709	18	54591813	NARS	-0.190506	0.839159	NA	NA	NA	NA
JHU_18.54612413	rs78671843	18	54612414	NARS	0.198432	0.700452	NA	NA	NA	NA
JHU_18.54716777	rs28551047	18	54716778	NARS	NA	NA	0.185206	0.866873	NA	NA
JHU_18.54752705	rs1981372	18	54752706	NARS	-0.111323	0.790107	NA	NA	NA	NA
JHU_18.54753624	rs9953174	18	54753625	NARS	-0.120391	0.770088	NA	NA	NA	NA
JHU_18.54844877	rs74612388	18	54844878	NARS	-0.156231	0.636077	NA	NA	NA	NA
JHU_18.54859427	rs374248630	18	54859428	NARS	-0.120447	0.777625	NA	NA	NA	NA
JHU_18.54961304	rs76756120	18	54961305	NARS	NA	NA	-0.116318	0.793253	NA	NA
JHU_18.55013418	rs482622	18	55013419	NARS	NA	NA	0.0751263	0.870535	NA	NA
JHU_18.55077250	rs147908107	18	55077251	NARS	NA	NA	-0.235691	0.82259	NA	NA
JHU_18.55215497	NA	18	55215498	NARS	-0.166634	0.838441	NA	NA	NA	NA
JHU_18.55397349	rs55654130	18	55397350	NARS	-0.192105	0.680226	-0.173994	0.764925	NA	NA
JHU_18.55444055	rs59669788	18	55444056	NARS	-0.177212	0.869941	NA	NA	NA	NA
JHU_18.55766284	rs8085143	18	55766285	NARS	-0.0803407	0.870978	NA	NA	NA	NA
JHU_18.55776802	NA	18	55776803	NARS	-0.0779363	0.860476	NA	NA	NA	NA
JHU_18.55872729	NA	18	55872730	NARS	NA	NA	0.0819788	0.875141	NA	NA
JHU_18.56062615	rs9962071	18	56062616	NARS	NA	NA	-0.162872	0.59134	NA	NA
JHU_18.56073748	rs28477239	18	56073749	NARS	NA	NA	0.163286	0.847815	NA	NA
kgp16010623	NA	18	55329412	NARS	NA	NA	-0.156838	0.61234	NA	NA
rs1109054	rs1109054	18	55445458	NARS	NA	NA	-0.0958706	0.809465	NA	NA
rs1153630	rs1153630	18	55025565	NARS	0.0813841	0.871841	NA	NA	NA	NA
rs12150756	rs12150756	18	56216965	NARS	NA	NA	0.081685	0.872044	NA	NA
rs12608183	rs12608183	18	54815307	NARS	0.08887	0.850513	NA	NA	NA	NA
rs12967469	rs12967469	18	55771653	NARS	-0.157307	0.84116	NA	NA	NA	NA
rs1370216	rs1370216	18	54688816	NARS	0.0935547	0.784496	NA	NA	NA	NA
rs1557351	rs1557351	18	54752314	NARS	-0.120391	0.770088	NA	NA	NA	NA
rs1657382	rs1657382	18	54704906	NARS	-0.0898219	0.816613	NA	NA	NA	NA
rs1657418	rs1657418	18	54656025	NARS	0.113289	0.658349	NA	NA	NA	NA
rs1657421	rs1657421	18	54658824	NARS	-0.0899468	0.806705	NA	NA	NA	NA
rs17750015	rs17750015	18	54397622	NARS	NA	NA	0.15565	0.863082	NA	NA
rs1893480	rs1893480	18	55842541	NARS	NA	NA	0.0842601	0.869225	NA	NA
rs28394683	rs28394683	18	55419788	NARS	-0.132179	0.872863	NA	NA	NA	NA
rs292456	rs292456	18	55888179	NARS	NA	NA	0.0893215	0.848121	NA	NA
rs3745033	rs3745033	18	54694452	NARS	0.16996	0.804776	NA	NA	NA	NA
rs3745034	rs3745034	18	54694151	NARS	0.152839	0.458236	0.122983	0.737292	NA	NA
rs3809982	rs3809982	18	56203074	NARS	0.111763	0.871104	NA	NA	NA	NA
rs3809983	rs3809983	18	56202768	NARS	0.0978296	0.881328	NA	NA	NA	NA
rs432348	rs432348	18	55349914	NARS	NA	NA	0.078973	0.869645	NA	NA
rs4592738	rs4592738	18	55111063	NARS	-0.173899	0.693999	-0.133069	0.858663	NA	NA
rs486117	rs486117	18	55831697	NARS	NA	NA	-0.194962	0.402713	NA	NA
rs486285	rs486285	18	55822713	NARS	NA	NA	-0.0892061	0.830034	NA	NA
rs4940684	rs4940684	18	56072189	NARS	-0.124564	0.709227	-0.111382	0.788015	NA	NA
rs4941086	rs4941086	18	55448382	NARS	NA	NA	-0.0977292	0.851431	NA	NA
rs510999	rs510999	18	55186017	NARS	0.10878	0.850847	0.121822	0.789631	NA	NA
rs576678	rs576678	18	55172294	NARS	0.160561	0.501109	0.108359	0.854324	NA	NA
rs58442256	rs58442256	18	55234112	NARS	-0.126695	0.874418	-0.202103	0.447203	NA	NA
rs597741	rs597741	18	55204476	NARS	NA	NA	0.0865033	0.877569	NA	NA
rs611382	rs611382	18	55504136	NARS	NA	NA	-0.132231	0.837689	NA	NA
rs62092576	rs62092576	18	55375030	NARS	-0.120467	0.725666	-0.102251	0.826674	NA	NA
rs62094750	rs62094750	18	56206542	NARS	-0.139472	0.864319	NA	NA	NA	NA
rs62098677	rs62098677	18	54822428	NARS	0.083162	0.879041	NA	NA	NA	NA
rs644016	NA	18	55164547	NARS	0.106154	0.749491	NA	NA	NA	NA
rs6566869	rs6566869	18	54856147	NARS	-0.0895231	0.879105	NA	NA	NA	NA
rs7226903	rs7226903	18	54689619	NARS	-0.0796362	0.873854	NA	NA	NA	NA
rs7231193	rs7231193	18	55357455	NARS	0.108916	0.834113	NA	NA	NA	NA
rs7234711	rs7234711	18	55408875	NARS	-0.123817	0.806154	-0.117473	0.826246	NA	NA
rs7239097	rs7239097	18	55569246	NARS	NA	NA	0.0940673	0.857102	NA	NA
rs72930668	rs72930668	18	54692517	NARS	NA	NA	-0.212538	0.782188	NA	NA
rs73441343	rs73441343	18	56069773	NARS	NA	NA	0.159707	0.844153	NA	NA
rs73446998	rs73446998	18	55509462	NARS	NA	NA	-0.132231	0.837689	NA	NA
rs73961516	rs73961516	18	55855008	NARS	NA	NA	-0.176701	0.867902	NA	NA
rs754789	rs754789	18	55201461	NARS	NA	NA	-0.115404	0.843641	NA	NA
rs76108088	rs76108088	18	54606844	NARS	0.164913	0.705204	NA	NA	NA	NA
rs76722616	rs76722616	18	54966488	NARS	-0.162931	0.854804	NA	NA	NA	NA
rs8088164	rs8088164	18	55828612	NARS	0.148423	0.742094	NA	NA	NA	NA
rs948648	rs948648	18	54758538	NARS	-0.0807462	0.875827	NA	NA	NA	NA
rs948655	rs948655	18	54773343	NARS	NA	NA	-0.21043	0.566571	NA	NA
rs9653062	rs9653062	18	54757681	NARS	0.145434	0.835443	0.13681	0.856707	NA	NA
rs9783869	rs9783869	18	55401179	NARS	-0.136993	0.733615	NA	NA	NA	NA
rs9945952	rs9945952	18	54702678	NARS	0.144926	0.850511	0.139159	0.863908	NA	NA
rs9956765	rs9956765	18	54939438	NARS	0.124717	0.659558	NA	NA	NA	NA
rs9957531	rs9957531	18	56235112	NARS	NA	NA	0.0927141	0.86349	NA	NA
rs9957639	rs9957639	18	54536935	NARS	NA	NA	0.0972021	0.877569	NA	NA
JHU_18.1572082	rs68186159	18	1572083	NDC80	NA	NA	0.795823	0.858192	NA	NA
JHU_18.1757888	rs1371269	18	1757889	NDC80	NA	NA	0.913041	0.860272	NA	NA
JHU_18.1818414	NA	18	1818415	NDC80	NA	NA	-1.26341	0.847815	NA	NA
JHU_18.1960583	NA	18	1960584	NDC80	0.4536	0.873443	NA	NA	NA	NA
JHU_18.2003386	rs34081134	18	2003387	NDC80	0.651123	0.860297	NA	NA	NA	NA
JHU_18.2383321	rs114916087	18	2383322	NDC80	NA	NA	1.48566	0.590344	NA	NA
JHU_18.2491931	rs2644192	18	2491932	NDC80	NA	NA	-0.998142	0.70922	NA	NA
JHU_18.2950581	rs55687599	18	2950582	NDC80	NA	NA	-1.02623	0.851015	NA	NA
JHU_18.3007064	rs183842632	18	3007065	NDC80	NA	NA	0.630307	0.856852	NA	NA
JHU_18.3010564	rs8089690	18	3010565	NDC80	NA	NA	-1.13243	0.840008	NA	NA
JHU_18.3012593	rs143246464	18	3012594	NDC80	1.18179	0.672812	NA	NA	NA	NA
JHU_18.3387719	rs4614825	18	3387720	NDC80	0.607004	0.684798	NA	NA	NA	NA
JHU_18.3502094	rs7241397	18	3502095	NDC80	1.02352	0.808981	NA	NA	NA	NA
rs1014704	rs1014704	18	1573695	NDC80	0.572536	0.848196	NA	NA	NA	NA
rs11081036	NA	18	3350554	NDC80	NA	NA	-0.606783	0.77407	NA	NA
rs113819408	rs113819408	18	3311466	NDC80	NA	NA	0.866229	0.878032	NA	NA
rs116227066	rs116227066	18	3602718	NDC80	NA	NA	0.997594	0.743741	NA	NA
rs11663741	rs11663741	18	1994943	NDC80	0.635826	0.812809	NA	NA	NA	NA
rs11873956	rs11873956	18	2889826	NDC80	NA	NA	-0.6269	0.878675	NA	NA
rs12326425	rs12326425	18	3356365	NDC80	NA	NA	0.532457	0.826319	NA	NA
rs12455606	rs12455606	18	2521602	NDC80	NA	NA	-0.782143	0.829672	NA	NA
rs12455652	rs12455652	18	2634428	NDC80	0.538837	0.8762	NA	NA	NA	NA
rs1662807	rs1662807	18	3329113	NDC80	NA	NA	0.823686	0.668385	NA	NA
rs1662830	rs1662830	18	3345173	NDC80	NA	NA	-0.575729	0.844425	NA	NA
rs16942140	rs16942140	18	1852554	NDC80	-0.590808	0.878032	NA	NA	NA	NA
rs16944397	rs16944397	18	3084007	NDC80	-0.654186	0.868978	NA	NA	NA	NA
rs1791085	NA	18	3215158	NDC80	NA	NA	0.767562	0.86777	NA	NA
rs1791113	rs1791113	18	3362031	NDC80	-0.675564	0.801231	NA	NA	NA	NA
rs1858201	rs1858201	18	1915667	NDC80	-0.634829	0.745419	NA	NA	NA	NA
rs1878555	rs1878555	18	2502688	NDC80	NA	NA	0.671889	0.872211	NA	NA
rs1992269	rs1992269	18	1872317	NDC80	-0.656219	0.742724	0.533299	0.873828	NA	NA
rs2044209	rs2044209	18	3387773	NDC80	-0.653382	0.866504	NA	NA	NA	NA
rs2051253	rs2051253	18	2032309	NDC80	-1.02124	0.639383	-0.759692	0.872875	NA	NA
rs2139661	rs2139661	18	2460332	NDC80	0.806048	0.785788	NA	NA	NA	NA
rs2186848	rs2186848	18	2035248	NDC80	NA	NA	-0.66609	0.832814	NA	NA
rs2677886	rs2677886	18	2518723	NDC80	NA	NA	0.567689	0.820555	NA	NA
rs2677906	rs2677906	18	2491875	NDC80	NA	NA	-0.998142	0.70922	NA	NA
rs28540693	rs28540693	18	3178267	NDC80	NA	NA	0.700836	0.751146	NA	NA
rs28546289	rs28546289	18	2042253	NDC80	-0.615769	0.844078	NA	NA	NA	NA
rs2881248	rs2881248	18	1959190	NDC80	0.816152	0.863732	NA	NA	NA	NA
rs312992	rs312992	18	1899563	NDC80	-0.80585	0.362174	NA	NA	NA	NA
rs313031	rs313031	18	1888239	NDC80	0.805574	0.37647	NA	NA	NA	NA
rs313038	rs313038	18	1913316	NDC80	NA	NA	0.863508	0.651414	NA	NA
rs34732956	rs34732956	18	1907554	NDC80	NA	NA	0.841902	0.818414	NA	NA
rs36077284	rs36077284	18	2375721	NDC80	-0.954676	0.878763	NA	NA	NA	NA
rs376789373	rs376789373	18	2440971	NDC80	-0.472796	0.863947	NA	NA	NA	NA
rs3859379	rs3859379	18	2467022	NDC80	0.651473	0.871868	NA	NA	NA	NA
rs4089701	rs4089701	18	2451449	NDC80	NA	NA	-0.78082	0.83706	NA	NA
rs4141815	rs4141815	18	1593089	NDC80	NA	NA	0.62336	0.862763	NA	NA
rs4798002	rs4798002	18	2548128	NDC80	NA	NA	-0.559217	0.862946	NA	NA
rs503754	rs503754	18	2161409	NDC80	0.593697	0.845932	NA	NA	NA	NA
rs59544319	rs59544319	18	1841570	NDC80	NA	NA	0.570328	0.878293	NA	NA
rs60891048	rs60891048	18	3345551	NDC80	NA	NA	-0.656199	0.789264	NA	NA
rs620592	rs620592	18	2889604	NDC80	0.702655	0.851149	NA	NA	NA	NA
rs62083186	rs62083186	18	3607895	NDC80	0.825499	0.832276	-0.835716	0.846665	NA	NA
rs62086208	rs62086208	18	2638079	NDC80	NA	NA	1.13711	0.729828	NA	NA
rs7232826	rs7232826	18	3031067	NDC80	NA	NA	-0.669701	0.866059	NA	NA
rs7233225	rs7233225	18	3327230	NDC80	0.998059	0.813342	NA	NA	NA	NA
rs7233845	rs7233845	18	1849343	NDC80	0.785625	0.706062	NA	NA	NA	NA
rs723463	rs723463	18	2027953	NDC80	0.580114	0.874003	NA	NA	NA	NA
rs7239073	rs7239073	18	2904132	NDC80	NA	NA	-0.554709	0.829523	NA	NA
rs7242293	rs7242293	18	2631822	NDC80	NA	NA	-0.474616	0.880566	NA	NA
rs727929	rs727929	18	3347813	NDC80	0.572249	0.871104	0.639151	0.852008	NA	NA
rs73372370	rs73372370	18	2481640	NDC80	0.559736	0.845028	NA	NA	NA	NA
rs73375824	rs73375824	18	1946437	NDC80	NA	NA	0.61093	0.873789	NA	NA
rs75231435	rs75231435	18	1849909	NDC80	-1.49357	0.608633	NA	NA	NA	NA
rs752364	rs752364	18	3327541	NDC80	NA	NA	0.975465	0.624452	NA	NA
rs76019927	rs76019927	18	1877468	NDC80	NA	NA	0.969156	0.619103	NA	NA
rs76325993	rs76325993	18	2919568	NDC80	-0.883889	0.804256	NA	NA	NA	NA
rs770224	rs770224	18	2533130	NDC80	NA	NA	0.481568	0.826375	NA	NA
rs79182560	rs79182560	18	2340729	NDC80	NA	NA	-1.11902	0.596095	NA	NA
rs80144693	rs80144693	18	3447961	NDC80	-0.605385	0.822102	NA	NA	NA	NA
rs8087642	rs8087642	18	1855370	NDC80	-0.590808	0.878032	NA	NA	NA	NA
rs8088978	rs8088978	18	2336089	NDC80	NA	NA	-1.06327	0.617384	NA	NA
rs8091771	rs8091771	18	1843897	NDC80	NA	NA	0.550473	0.852795	NA	NA
rs8092228	rs8092228	18	3250622	NDC80	-0.556062	0.873623	-0.579086	0.878168	NA	NA
rs8094232	rs8094232	18	1594121	NDC80	NA	NA	-0.624361	0.844558	NA	NA
rs8098501	NA	18	1586347	NDC80	NA	NA	-1.27136	0.614227	NA	NA
rs8099099	rs8099099	18	3468177	NDC80	-0.673582	0.787877	NA	NA	NA	NA
rs920351	rs920351	18	1872421	NDC80	NA	NA	-0.714504	0.702269	NA	NA
rs9945926	rs9945926	18	2905055	NDC80	NA	NA	1.5072	0.517284	NA	NA
rs9951835	rs9951835	18	1575201	NDC80	NA	NA	0.686532	0.82989	NA	NA
rs9956222	rs9956222	18	3246064	NDC80	0.488842	0.838103	NA	NA	NA	NA
rs9958365	rs9958365	18	1592251	NDC80	NA	NA	0.807229	0.708587	NA	NA
rs9958699	rs9958699	18	2504060	NDC80	-0.479146	0.841627	NA	NA	NA	NA
rs9963091	rs9963091	18	3433488	NDC80	1.3783	0.77023	NA	NA	NA	NA
JHU_18.8237439	NA	18	8237440	NDUFV2	NA	NA	-0.164494	0.878121	NA	NA
JHU_18.8238670	NA	18	8238671	NDUFV2	NA	NA	0.088327	0.872778	NA	NA
JHU_18.8264791	rs182782739	18	8264792	NDUFV2	NA	NA	-0.165098	0.852292	NA	NA
JHU_18.8415637	rs73939473	18	8415638	NDUFV2	0.139677	0.850255	NA	NA	NA	NA
JHU_18.8457980	rs147116948	18	8457981	NDUFV2	-0.178651	0.827928	NA	NA	NA	NA
JHU_18.8580737	rs16953818	18	8580738	NDUFV2	NA	NA	-0.147822	0.872842	NA	NA
JHU_18.8657881	rs73392571	18	8657882	NDUFV2	NA	NA	0.118403	0.803979	NA	NA
JHU_18.8811540	rs184809937	18	8811541	NDUFV2	-0.149739	0.879663	NA	NA	NA	NA
JHU_18.9039306	rs12968152	18	9039307	NDUFV2	-0.0951539	0.766268	NA	NA	NA	NA
JHU_18.9110091	rs114068035	18	9110092	NDUFV2	NA	NA	-0.232367	0.762271	NA	NA
JHU_18.9434260	NA	18	9434261	NDUFV2	NA	NA	0.206208	0.621977	NA	NA
JHU_18.9435629	rs4797376	18	9435630	NDUFV2	0.14245	0.877365	NA	NA	NA	NA
JHU_18.9747734	NA	18	9747735	NDUFV2	NA	NA	-0.164568	0.880572	NA	NA
JHU_18.9871052	rs1784555	18	9871053	NDUFV2	NA	NA	-0.185278	0.852292	NA	NA
JHU_18.9930696	rs609213	18	9930697	NDUFV2	NA	NA	0.0875165	0.872238	NA	NA
JHU_18.9949217	rs29121	18	9949218	NDUFV2	0.137852	0.877768	NA	NA	NA	NA
JHU_18.9949821	rs29115	18	9949822	NDUFV2	NA	NA	0.207926	0.672945	NA	NA
rs10459988	rs10459988	18	9070368	NDUFV2	0.0848021	0.835628	NA	NA	NA	NA
rs1049553	rs1049553	18	9475146	NDUFV2	0.105196	0.860615	NA	NA	NA	NA
rs10502370	rs10502370	18	8454501	NDUFV2	NA	NA	-0.0801937	0.87565	NA	NA
rs115823309	rs115823309	18	8445823	NDUFV2	NA	NA	0.190404	0.627879	NA	NA
rs115859092	rs115859092	18	9187989	NDUFV2	NA	NA	0.158272	0.846182	NA	NA
rs12456408	rs12456408	18	9357576	NDUFV2	NA	NA	0.0977066	0.853592	NA	NA
rs12458130	rs12458130	18	8667061	NDUFV2	NA	NA	-0.195776	0.703371	NA	NA
rs12458825	rs9668689	18	8555347	NDUFV2	NA	NA	0.168616	0.86795	NA	NA
rs12606001	rs12606001	18	8782147	NDUFV2	-0.0748526	0.874222	NA	NA	NA	NA
rs12607226	rs12607226	18	8240168	NDUFV2	NA	NA	-0.193848	0.744428	NA	NA
rs12680	rs12680	18	9537835	NDUFV2	-0.0822623	0.877768	NA	NA	NA	NA
rs12961323	rs12961323	18	8161470	NDUFV2	NA	NA	0.203682	0.666477	NA	NA
rs16952975	rs16952975	18	8165568	NDUFV2	NA	NA	0.142869	0.824973	NA	NA
rs16953436	rs16953436	18	8389125	NDUFV2	NA	NA	0.0985723	0.869278	NA	NA
rs16954083	rs16954083	18	8753542	NDUFV2	-0.0816669	0.858891	NA	NA	NA	NA
rs1966760	rs1966760	18	8525350	NDUFV2	-0.083115	0.840404	NA	NA	NA	NA
rs199851753	rs199851753	18	8427688	NDUFV2	0.134092	0.865388	NA	NA	NA	NA
rs2045225	rs2045225	18	9654239	NDUFV2	NA	NA	-0.0893102	0.868929	NA	NA
rs29145	rs29145	18	9942075	NDUFV2	NA	NA	0.0883965	0.875141	NA	NA
rs29183	rs29183	18	9970956	NDUFV2	0.193482	0.537768	NA	NA	NA	NA
rs329017	rs329017	18	9492196	NDUFV2	0.128785	0.645597	NA	NA	NA	NA
rs36040959	rs36040959	18	9766198	NDUFV2	0.181378	0.771031	NA	NA	NA	NA
rs3744979	rs3744979	18	8784723	NDUFV2	-0.0956114	0.861847	NA	NA	NA	NA
rs420905	rs420905	18	9539802	NDUFV2	0.138521	0.56699	NA	NA	NA	NA
rs471971	rs471971	18	9860781	NDUFV2	0.113635	0.781347	NA	NA	NA	NA
rs513186	rs513186	18	9882587	NDUFV2	NA	NA	0.0932985	0.865091	NA	NA
rs542215	rs542215	18	9961701	NDUFV2	NA	NA	-0.0931198	0.842587	NA	NA
rs561102	rs561102	18	9851388	NDUFV2	0.0772073	0.855127	NA	NA	NA	NA
rs57508459	rs57508459	18	8988412	NDUFV2	NA	NA	0.121332	0.860153	NA	NA
rs58560641	rs58560641	18	8414713	NDUFV2	NA	NA	0.146845	0.793664	NA	NA
rs589559	rs589559	18	9623052	NDUFV2	NA	NA	-0.123182	0.872233	NA	NA
rs595107	rs595107	18	8892906	NDUFV2	NA	NA	-0.141428	0.443021	NA	NA
rs60172187	rs60172187	18	9734084	NDUFV2	NA	NA	0.118904	0.725357	NA	NA
rs605470	rs605470	18	8410522	NDUFV2	NA	NA	0.148194	0.7623	NA	NA
rs616096	rs616096	18	8306371	NDUFV2	0.118327	0.85922	NA	NA	NA	NA
rs61656974	rs61656974	18	8172562	NDUFV2	-0.12639	0.757531	NA	NA	NA	NA
rs616898	rs616898	18	9952788	NDUFV2	NA	NA	-0.0899473	0.856013	NA	NA
rs631841	rs631841	18	8835390	NDUFV2	NA	NA	-0.203305	0.688992	NA	NA
rs644778	rs644778	18	10042023	NDUFV2	NA	NA	0.144241	0.818036	NA	NA
rs6506666	rs6506666	18	9437561	NDUFV2	NA	NA	-0.126992	0.875141	NA	NA
rs659931	rs659931	18	8895622	NDUFV2	NA	NA	-0.147978	0.263462	NA	NA
rs660650	rs660650	18	10106252	NDUFV2	NA	NA	0.0970797	0.875489	NA	NA
rs676629	rs676629	18	9648130	NDUFV2	-0.149347	0.829215	NA	NA	NA	NA
rs682431	rs682431	18	9629316	NDUFV2	NA	NA	0.102742	0.800958	NA	NA
rs690200	rs690200	18	8908980	NDUFV2	NA	NA	-0.114294	0.719661	NA	NA
rs7232163	rs7232163	18	8553982	NDUFV2	0.0812705	0.821882	NA	NA	NA	NA
rs7232534	rs7232534	18	9727992	NDUFV2	-0.0828163	0.879289	NA	NA	NA	NA
rs7232664	rs7232664	18	9504278	NDUFV2	-0.0962928	0.829217	NA	NA	NA	NA
rs7232952	rs7232952	18	8247249	NDUFV2	NA	NA	-0.0879456	0.846932	NA	NA
rs7235585	rs7235585	18	9478794	NDUFV2	0.0833763	0.81154	NA	NA	NA	NA
rs7236228	rs7236228	18	8876666	NDUFV2	NA	NA	0.0975486	0.804977	NA	NA
rs7237923	rs7237923	18	9047881	NDUFV2	NA	NA	0.127721	0.873887	NA	NA
rs7241292	rs7241292	18	9758615	NDUFV2	NA	NA	-0.164568	0.880572	NA	NA
rs7245228	rs7245228	18	8428135	NDUFV2	NA	NA	0.0877252	0.844104	NA	NA
rs72913104	rs72913104	18	8258106	NDUFV2	NA	NA	-0.154421	0.856702	NA	NA
rs72964020	rs72964020	18	9734831	NDUFV2	NA	NA	0.15149	0.876134	NA	NA
rs73389751	rs73389751	18	8158550	NDUFV2	-0.189944	0.812963	NA	NA	NA	NA
rs76281240	rs76281240	18	9702636	NDUFV2	NA	NA	0.12268	0.844558	NA	NA
rs76780005	rs76780005	18	8732026	NDUFV2	NA	NA	0.1718	0.857102	NA	NA
rs76850120	rs76850120	18	9060802	NDUFV2	0.169921	0.81154	NA	NA	NA	NA
rs77073606	NA	18	8563406	NDUFV2	NA	NA	0.0953328	0.878393	NA	NA
rs77709126	rs77709126	18	8288308	NDUFV2	0.213901	0.748991	NA	NA	NA	NA
rs78253097	rs78253097	18	8239492	NDUFV2	NA	NA	-0.135724	0.737542	NA	NA
rs8084760	rs8084760	18	8792044	NDUFV2	NA	NA	-0.131435	0.597217	NA	NA
rs8089099	rs8089099	18	10078071	NDUFV2	-0.112893	0.88125	NA	NA	NA	NA
rs8092013	rs8092013	18	9796657	NDUFV2	NA	NA	-0.0964832	0.862127	NA	NA
rs8092501	rs8092501	18	8991193	NDUFV2	NA	NA	-0.0807241	0.873887	NA	NA
rs8095826	rs8095826	18	9625335	NDUFV2	NA	NA	0.0969049	0.823811	NA	NA
rs9963622	rs9963622	18	9728453	NDUFV2	NA	NA	-0.105455	0.830468	NA	NA
JHU_18.54964999	rs72940464	18	54965000	NEDD4L	0.518137	0.685248	0.397826	0.865926	NA	NA
JHU_18.55157988	rs655313	18	55157989	NEDD4L	-0.328955	0.754712	-0.323298	0.780485	NA	NA
JHU_18.55289493	rs112761112	18	55289494	NEDD4L	0.44623	0.833123	NA	NA	NA	NA
JHU_18.55299301	NA	18	55299302	NEDD4L	0.555399	0.316485	0.356958	0.847815	NA	NA
JHU_18.55397349	rs55654130	18	55397350	NEDD4L	-0.633982	0.516183	NA	NA	NA	NA
JHU_18.55701406	rs374944181	18	55701407	NEDD4L	NA	NA	0.583555	0.802378	NA	NA
JHU_18.55847379	rs569176	18	55847380	NEDD4L	NA	NA	-0.309876	0.877873	NA	NA
JHU_18.55872729	NA	18	55872730	NEDD4L	0.250164	0.863605	NA	NA	NA	NA
JHU_18.56062615	rs9962071	18	56062616	NEDD4L	-0.324237	0.875663	NA	NA	NA	NA
JHU_18.56073748	rs28477239	18	56073749	NEDD4L	0.435694	0.87922	NA	NA	NA	NA
JHU_18.56131891	rs56155107	18	56131892	NEDD4L	-0.409041	0.754814	NA	NA	NA	NA
JHU_18.56133674	rs375400230	18	56133675	NEDD4L	-0.341073	0.86164	NA	NA	NA	NA
JHU_18.56154979	rs12605493	18	56154980	NEDD4L	NA	NA	-0.361053	0.605868	NA	NA
JHU_18.56551715	rs36056086	18	56551716	NEDD4L	0.282926	0.875741	NA	NA	NA	NA
JHU_18.56556252	rs112990235	18	56556253	NEDD4L	-0.564374	0.758544	NA	NA	NA	NA
JHU_18.56557977	rs112529465	18	56557978	NEDD4L	-0.613291	0.754778	NA	NA	NA	NA
JHU_18.56716144	NA	18	56716145	NEDD4L	-0.556291	0.768176	NA	NA	NA	NA
JHU_18.56731486	rs115646426	18	56731487	NEDD4L	NA	NA	-0.453592	0.800787	NA	NA
JHU_18.56758626	rs62095590	18	56758627	NEDD4L	NA	NA	0.469425	0.823013	NA	NA
JHU_18.56862761	rs9953175	18	56862762	NEDD4L	NA	NA	-0.373249	0.651009	NA	NA
JHU_18.56959072	NA	18	56959073	NEDD4L	NA	NA	-0.347829	0.752335	NA	NA
JHU_18.56977076	rs28709216	18	56977077	NEDD4L	NA	NA	-0.438523	0.785996	NA	NA
exm1389494	rs2271733	18	56940307	NEDD4L	-0.306432	0.865926	NA	NA	NA	NA
kgp16135010	rs9954747	18	56963902	NEDD4L	NA	NA	-0.382564	0.808553	NA	NA
kgp7146790	rs660626	18	55152629	NEDD4L	0.331048	0.752681	NA	NA	NA	NA
rs10469215	rs10469215	18	56915473	NEDD4L	-0.258261	0.854678	NA	NA	NA	NA
rs10871756	rs10871756	18	56155939	NEDD4L	NA	NA	-0.493854	0.871886	NA	NA
rs11152080	rs11152080	18	56162563	NEDD4L	NA	NA	-0.231733	0.872659	NA	NA
rs11152097	rs11152097	18	56457396	NEDD4L	NA	NA	0.27232	0.87565	NA	NA
rs113006000	rs113006000	18	56557868	NEDD4L	-0.613291	0.754778	NA	NA	NA	NA
rs113537250	rs113537250	18	56648542	NEDD4L	-0.609735	0.725674	NA	NA	NA	NA
rs11356	rs11356	18	55268486	NEDD4L	0.237842	0.877403	0.253838	0.866975	NA	NA
rs114466559	rs114466559	18	54965749	NEDD4L	0.549901	0.84248	NA	NA	NA	NA
rs11662853	rs11662853	18	56362913	NEDD4L	0.71453	0.506488	NA	NA	NA	NA
rs11875071	rs11875071	18	55270423	NEDD4L	-0.314335	0.738984	NA	NA	NA	NA
rs11876524	rs11876524	18	54974164	NEDD4L	-0.296908	0.804776	-0.330838	0.740074	NA	NA
rs12454193	rs12454193	18	56559638	NEDD4L	-0.265518	0.837252	NA	NA	NA	NA
rs12454937	rs12454937	18	56733978	NEDD4L	0.327615	0.855218	NA	NA	NA	NA
rs12455210	rs12455210	18	55145377	NEDD4L	0.320567	0.854678	0.337187	0.844558	NA	NA
rs12456161	rs12456161	18	55160689	NEDD4L	-0.32352	0.770834	NA	NA	NA	NA
rs12963089	rs12963089	18	55145765	NEDD4L	0.25472	0.872588	NA	NA	NA	NA
rs1543159	rs1543159	18	56907981	NEDD4L	0.398051	0.764799	NA	NA	NA	NA
rs1850373	rs1850373	18	56872217	NEDD4L	0.462904	0.377516	NA	NA	NA	NA
rs2063301	rs2063301	18	55430742	NEDD4L	0.310186	0.879656	NA	NA	NA	NA
rs2277720	rs2277720	18	56165164	NEDD4L	NA	NA	0.453677	0.819325	NA	NA
rs28421481	rs28421481	18	54965228	NEDD4L	0.452325	0.841642	NA	NA	NA	NA
rs35176031	rs35176031	18	56161885	NEDD4L	-0.315343	0.822315	NA	NA	NA	NA
rs35219613	rs35219613	18	56999477	NEDD4L	NA	NA	-0.445584	0.658357	NA	NA
rs3898861	rs3898861	18	56844431	NEDD4L	NA	NA	-0.259505	0.861237	NA	NA
rs411805	rs411805	18	55298886	NEDD4L	0.352231	0.650292	0.303168	0.798425	NA	NA
rs4365374	rs4365374	18	56154571	NEDD4L	0.367603	0.867679	NA	NA	NA	NA
rs4538103	rs4538103	18	56611185	NEDD4L	0.428319	0.853597	NA	NA	NA	NA
rs4801093	rs4801093	18	54914461	NEDD4L	0.261599	0.877821	NA	NA	NA	NA
rs486285	rs486285	18	55822713	NEDD4L	-0.28438	0.791122	NA	NA	NA	NA
rs4940684	rs4940684	18	56072189	NEDD4L	-0.277759	0.8674	NA	NA	NA	NA
rs4940829	rs4940829	18	55167385	NEDD4L	-0.248079	0.87596	NA	NA	NA	NA
rs4940851	rs4940851	18	56878051	NEDD4L	-0.351745	0.755245	NA	NA	NA	NA
rs495587	rs495587	18	55807690	NEDD4L	-0.35776	0.837074	NA	NA	NA	NA
rs58442256	rs58442256	18	55234112	NEDD4L	-0.379426	0.869657	NA	NA	NA	NA
rs608823	rs608823	18	55155870	NEDD4L	0.331048	0.752681	NA	NA	NA	NA
rs6566961	rs6566961	18	56049511	NEDD4L	0.295145	0.865054	NA	NA	NA	NA
rs657773	rs657773	18	56946591	NEDD4L	NA	NA	-0.289453	0.80804	NA	NA
rs7226536	rs7226536	18	56659658	NEDD4L	0.29847	0.848983	NA	NA	NA	NA
rs7226869	rs7226869	18	55609022	NEDD4L	0.394407	0.881051	NA	NA	NA	NA
rs7234711	rs7234711	18	55408875	NEDD4L	-0.391444	0.755188	NA	NA	NA	NA
rs7237956	rs7237956	18	55183833	NEDD4L	0.549554	0.782289	NA	NA	NA	NA
rs7243662	rs7243662	18	55859854	NEDD4L	0.258021	0.836047	NA	NA	NA	NA
rs72627251	rs72627251	18	55289415	NEDD4L	0.441176	0.830675	NA	NA	NA	NA
rs72950953	rs72950953	18	56167096	NEDD4L	NA	NA	-0.519679	0.867422	NA	NA
rs72954127	rs72954127	18	57036148	NEDD4L	NA	NA	-0.491937	0.553994	NA	NA
rs73441343	rs73441343	18	56069773	NEDD4L	0.452449	0.85863	NA	NA	NA	NA
rs741391	rs741391	18	54899985	NEDD4L	0.302344	0.874015	0.362887	0.808664	NA	NA
rs7506538	rs7506538	18	54814180	NEDD4L	0.269904	0.875503	NA	NA	NA	NA
rs759552	rs759552	18	54973802	NEDD4L	0.444106	0.769196	NA	NA	NA	NA
rs77975813	rs77975813	18	54974573	NEDD4L	NA	NA	-0.351219	0.728954	NA	NA
rs78478708	rs78478708	18	56285908	NEDD4L	NA	NA	0.367474	0.874658	NA	NA
rs8086930	rs8086930	18	55676160	NEDD4L	-0.302857	0.810758	NA	NA	NA	NA
rs8096297	rs8096297	18	56665982	NEDD4L	-0.409507	0.799361	NA	NA	NA	NA
rs8098050	rs8098050	18	56456097	NEDD4L	NA	NA	0.268455	0.877569	NA	NA
rs936431	rs936431	18	56888756	NEDD4L	0.384314	0.812133	NA	NA	NA	NA
rs9653062	rs9653062	18	54757681	NEDD4L	0.440757	0.821254	NA	NA	NA	NA
rs9947104	rs9947104	18	56934358	NEDD4L	-0.337399	0.663488	NA	NA	NA	NA
rs9947873	rs9947873	18	56863956	NEDD4L	NA	NA	-0.241437	0.879241	NA	NA
rs9948612	rs9948612	18	56952800	NEDD4L	NA	NA	-0.377701	0.700459	NA	NA
rs9955734	rs9955734	18	56863165	NEDD4L	NA	NA	-0.393957	0.591092	NA	NA
rs9957202	rs9957202	18	55787503	NEDD4L	NA	NA	0.381605	0.745582	NA	NA
rs9957844	rs9957844	18	55825492	NEDD4L	-0.244045	0.863713	NA	NA	NA	NA
rs9964853	rs9964853	18	55880179	NEDD4L	0.322324	0.879663	NA	NA	NA	NA
rs9966715	rs9966715	18	56875438	NEDD4L	0.279149	0.878032	NA	NA	NA	NA
rs9973070	rs9973070	18	56954004	NEDD4L	NA	NA	-0.347829	0.752335	NA	NA
JHU_18.76393900	NA	18	76393901	NFATC1	-0.132539	0.872221	NA	NA	NA	NA
JHU_18.77214467	NA	18	77214468	NFATC1	0.171983	0.74072	0.10073	0.872201	NA	NA
JHU_18.77282196	NA	18	77282197	NFATC1	0.156733	0.873443	NA	NA	NA	NA
JHU_18.77620656	rs12959088	18	77620657	NFATC1	NA	NA	-0.200166	0.828613	NA	NA
JHU_18.77641273	rs11872535	18	77641274	NFATC1	-0.2563	0.863164	NA	NA	NA	NA
JHU_18.77836263	NA	18	77836264	NFATC1	NA	NA	-0.143742	0.790199	NA	NA
JHU_18.77916885	rs200407382	18	77916886	NFATC1	NA	NA	-0.101255	0.866318	NA	NA
rs10853392	rs10853392	18	77708781	NFATC1	NA	NA	0.0982138	0.880629	NA	NA
rs11081569	rs11081569	18	77622356	NFATC1	NA	NA	-0.200166	0.828613	NA	NA
rs11665111	rs11665111	18	77622996	NFATC1	NA	NA	-0.154971	0.857994	NA	NA
rs12458585	rs12458585	18	77702976	NFATC1	0.268832	0.768306	NA	NA	NA	NA
rs12971048	rs12971048	18	76272239	NFATC1	NA	NA	0.138009	0.826319	NA	NA
rs2126521	rs2126521	18	76734664	NFATC1	0.13587	0.872241	NA	NA	NA	NA
rs2363127	rs2363127	18	77390343	NFATC1	NA	NA	0.207659	0.851541	NA	NA
rs2608790	rs2608790	18	76242139	NFATC1	NA	NA	0.102454	0.878911	NA	NA
rs28525468	rs28525468	18	76393960	NFATC1	-0.308223	0.823682	NA	NA	NA	NA
rs2941811	rs2941811	18	76431437	NFATC1	-0.154147	0.877883	NA	NA	NA	NA
rs372464	rs372464	18	77291379	NFATC1	-0.138156	0.870132	NA	NA	NA	NA
rs4799167	rs4799167	18	76307722	NFATC1	-0.209669	0.848794	NA	NA	NA	NA
rs488292	rs488292	18	77844759	NFATC1	NA	NA	-0.143742	0.790199	NA	NA
rs56390815	rs56390815	18	77682662	NFATC1	0.163154	0.875663	NA	NA	NA	NA
rs592226	rs592226	18	76161084	NFATC1	NA	NA	-0.122999	0.807281	NA	NA
rs60865767	rs60865767	18	77594239	NFATC1	-0.213326	0.809881	NA	NA	NA	NA
rs623546	rs623546	18	77595228	NFATC1	0.310165	0.787149	0.222905	0.811004	NA	NA
rs6506837	rs6506837	18	76296552	NFATC1	-0.162511	0.817965	NA	NA	NA	NA
rs7234462	rs7234462	18	76363298	NFATC1	NA	NA	-0.103918	0.866886	NA	NA
rs72987766	rs72987766	18	76395544	NFATC1	NA	NA	0.132007	0.841953	NA	NA
rs8085451	rs8085451	18	76808881	NFATC1	NA	NA	0.128622	0.854938	NA	NA
rs8090425	rs8090425	18	77290581	NFATC1	NA	NA	0.130624	0.877587	NA	NA
rs9953386	rs9953386	18	76465779	NFATC1	NA	NA	0.30209	0.729502	NA	NA
rs9955923	rs9955923	18	77986721	NFATC1	NA	NA	0.185762	0.808987	NA	NA
rs9956621	rs9956621	18	76157694	NFATC1	NA	NA	-0.150942	0.8245	NA	NA
JHU_18.20209551	NA	18	20209552	NPC1	0.198923	0.87462	NA	NA	NA	NA
JHU_18.20283860	NA	18	20283861	NPC1	NA	NA	0.161593	0.877244	NA	NA
JHU_18.21171235	rs1652357	18	21171236	NPC1	-0.160102	0.806406	NA	NA	NA	NA
JHU_18.21432448	NA	18	21432449	NPC1	NA	NA	0.125575	0.879154	NA	NA
JHU_18.21592850	rs4044150	18	21592851	NPC1	-0.310505	0.759872	NA	NA	NA	NA
JHU_18.21626676	rs73402284	18	21626677	NPC1	NA	NA	-0.228761	0.876797	NA	NA
JHU_18.21800608	rs114630545	18	21800609	NPC1	-0.207249	0.877297	NA	NA	NA	NA
JHU_18.21840117	rs76753591	18	21840118	NPC1	0.310332	0.825168	NA	NA	NA	NA
JHU_18.21987756	rs588839	18	21987757	NPC1	NA	NA	0.176455	0.877569	NA	NA
rs10084003	rs10084003	18	20892368	NPC1	0.224376	0.759926	0.264956	0.379234	NA	NA
rs115548487	rs115548487	18	20951875	NPC1	NA	NA	-0.296078	0.709974	NA	NA
rs116496485	rs116496485	18	20684210	NPC1	-0.238539	0.828672	NA	NA	NA	NA
rs11662113	rs11662113	18	21208378	NPC1	NA	NA	-0.14017	0.841957	NA	NA
rs11873350	rs11873350	18	21863589	NPC1	NA	NA	-0.130209	0.877358	NA	NA
rs11875019	rs11875019	18	22111406	NPC1	0.227492	0.798494	NA	NA	NA	NA
rs12954281	rs12954281	18	21582543	NPC1	0.192712	0.768855	0.171577	0.77963	NA	NA
rs12969149	rs12969149	18	22130823	NPC1	NA	NA	-0.302318	0.837717	NA	NA
rs1421125	rs1421125	18	22057911	NPC1	-0.151884	0.862653	NA	NA	NA	NA
rs16968378	rs16968378	18	20121635	NPC1	-0.288027	0.847443	NA	NA	NA	NA
rs17187346	rs17187346	18	21561234	NPC1	NA	NA	0.170424	0.749088	NA	NA
rs17259549	rs17259549	18	21563973	NPC1	-0.229781	0.818842	-0.185756	0.86609	NA	NA
rs1786045	rs1786045	18	21537962	NPC1	NA	NA	-0.165949	0.763975	NA	NA
rs2278452	rs2278452	18	20774097	NPC1	NA	NA	0.162239	0.852292	NA	NA
rs28498750	rs28498750	18	21927100	NPC1	-0.19791	0.873443	NA	NA	NA	NA
rs35554127	rs35554127	18	21736486	NPC1	-0.207571	0.868278	NA	NA	NA	NA
rs377762168	rs377762168	18	22142916	NPC1	-0.129715	0.87215	NA	NA	NA	NA
rs41400947	rs41400947	18	21623416	NPC1	0.156163	0.839861	NA	NA	NA	NA
rs4239440	rs4239440	18	21626635	NPC1	0.121459	0.879672	NA	NA	NA	NA
rs4293488	rs4293488	18	20691263	NPC1	0.144082	0.833591	NA	NA	NA	NA
rs4476256	rs4476256	18	21690868	NPC1	NA	NA	-0.162051	0.7623	NA	NA
rs4800173	rs4800173	18	21619931	NPC1	0.218265	0.577612	0.152512	0.820505	NA	NA
rs4800452	rs4800452	18	20727611	NPC1	0.146297	0.839519	NA	NA	NA	NA
rs4800466	rs4800466	18	20891027	NPC1	NA	NA	0.162964	0.838516	NA	NA
rs4800538	rs4800538	18	21636246	NPC1	0.165097	0.75611	0.122687	0.86132	NA	NA
rs537069	rs537069	18	22089244	NPC1	0.181249	0.859953	NA	NA	NA	NA
rs56134687	rs56134687	18	21897236	NPC1	-0.139042	0.873746	NA	NA	NA	NA
rs58787712	rs58787712	18	22120331	NPC1	-0.156916	0.877365	NA	NA	NA	NA
rs7241075	rs7241075	18	21938221	NPC1	NA	NA	0.136916	0.807563	NA	NA
rs7244739	rs7244739	18	20747874	NPC1	0.166035	0.762301	NA	NA	NA	NA
rs7359799	rs7359799	18	20861239	NPC1	0.202677	0.859953	NA	NA	NA	NA
rs79324500	rs79324500	18	22123687	NPC1	-0.234428	0.868262	NA	NA	NA	NA
rs8089335	rs8089335	18	20870160	NPC1	0.155401	0.842207	0.153699	0.79936	NA	NA
rs8093042	rs8093042	18	21441484	NPC1	-0.174107	0.76426	-0.191741	0.521228	NA	NA
rs8093360	rs8093360	18	20563222	NPC1	NA	NA	-0.172103	0.796807	NA	NA
rs8099763	rs8099763	18	21409064	NPC1	NA	NA	-0.132715	0.865759	NA	NA
rs897999	rs897999	18	20509515	NPC1	NA	NA	-0.146926	0.832035	NA	NA
rs931356	rs931356	18	21891666	NPC1	NA	NA	-0.133351	0.837689	NA	NA
rs9949696	rs9949696	18	20503651	NPC1	NA	NA	-0.127512	0.86349	NA	NA
rs9955039	rs9955039	18	21363349	NPC1	NA	NA	0.203149	0.857102	NA	NA
JHU_18.20974968	NA	18	20974969	OSBPL1A	NA	NA	-0.442931	0.690486	NA	NA
JHU_18.21064140	rs374442393	18	21064141	OSBPL1A	NA	NA	0.217732	0.716523	NA	NA
JHU_18.21592850	rs4044150	18	21592851	OSBPL1A	NA	NA	-0.346724	0.821167	NA	NA
JHU_18.21773860	rs79349874	18	21773861	OSBPL1A	0.566303	0.831196	NA	NA	NA	NA
JHU_18.22372839	NA	18	22372840	OSBPL1A	NA	NA	-0.226782	0.857826	NA	NA
JHU_18.22792528	NA	18	22792529	OSBPL1A	NA	NA	-0.218954	0.875677	NA	NA
JHU_18.22803666	rs116435311	18	22803667	OSBPL1A	NA	NA	-0.381911	0.763099	NA	NA
JHU_18.22819338	rs56759747	18	22819339	OSBPL1A	NA	NA	-0.54885	0.563423	NA	NA
JHU_18.22863886	NA	18	22863887	OSBPL1A	NA	NA	0.192688	0.720483	NA	NA
JHU_18.22892474	rs12455054	18	22892475	OSBPL1A	-0.22655	0.844112	NA	NA	NA	NA
JHU_18.22958035	rs11083122	18	22958036	OSBPL1A	0.248945	0.791307	0.234327	0.568143	NA	NA
kgp8572493	NA	18	21873093	OSBPL1A	0.205276	0.877814	NA	NA	NA	NA
rs10084003	rs10084003	18	20892368	OSBPL1A	0.286289	0.873041	0.278213	0.758271	NA	NA
rs10163571	rs10163571	18	21738972	OSBPL1A	NA	NA	-0.241489	0.857826	NA	NA
rs112073265	rs112073265	18	21530071	OSBPL1A	NA	NA	-0.561217	0.460782	NA	NA
rs113533671	rs113533671	18	21633865	OSBPL1A	NA	NA	-0.346912	0.7516	NA	NA
rs114825843	rs114825843	18	20852272	OSBPL1A	NA	NA	-0.264628	0.864418	NA	NA
rs11663645	rs11663645	18	21067076	OSBPL1A	NA	NA	-0.2813	0.792078	NA	NA
rs1530434	rs1530434	18	21767776	OSBPL1A	NA	NA	0.205333	0.844558	NA	NA
rs1550710	rs1550710	18	21693848	OSBPL1A	NA	NA	-0.211776	0.78919	NA	NA
rs1668109	rs1668109	18	22306699	OSBPL1A	0.309409	0.762301	NA	NA	NA	NA
rs16940910	rs16940910	18	22234512	OSBPL1A	0.259374	0.768521	NA	NA	NA	NA
rs17187262	rs17187262	18	21402298	OSBPL1A	-0.427694	0.771239	NA	NA	NA	NA
rs17187346	rs17187346	18	21561234	OSBPL1A	0.282067	0.804776	NA	NA	NA	NA
rs2037640	rs2037640	18	21003061	OSBPL1A	NA	NA	-0.310564	0.469683	NA	NA
rs2291993	rs2291993	18	21044607	OSBPL1A	NA	NA	-0.301094	0.439308	NA	NA
rs28419703	rs28419703	18	22456791	OSBPL1A	0.237821	0.844078	NA	NA	NA	NA
rs28551155	rs28551155	18	22970456	OSBPL1A	-0.270014	0.86939	NA	NA	NA	NA
rs35554127	rs35554127	18	21736486	OSBPL1A	NA	NA	-0.328497	0.737762	NA	NA
rs35799969	rs35799969	18	20789741	OSBPL1A	NA	NA	-0.195179	0.87399	NA	NA
rs4239442	rs4239442	18	22955544	OSBPL1A	NA	NA	-0.174547	0.874962	NA	NA
rs4284720	NA	18	22781212	OSBPL1A	-0.343364	0.682035	-0.220486	0.815368	NA	NA
rs4550540	rs4550540	18	22891631	OSBPL1A	-0.232727	0.832276	NA	NA	NA	NA
rs4800475	rs4800475	18	20988143	OSBPL1A	NA	NA	0.172329	0.872842	NA	NA
rs4800476	rs4800476	18	20996401	OSBPL1A	NA	NA	0.185683	0.837566	NA	NA
rs4800508	rs4800508	18	21316944	OSBPL1A	NA	NA	0.297773	0.839398	NA	NA
rs4800538	rs4800538	18	21636246	OSBPL1A	0.27436	0.737075	0.170785	0.854324	NA	NA
rs4800563	rs4800563	18	21789347	OSBPL1A	0.282286	0.868411	NA	NA	NA	NA
rs4998759	rs4998759	18	21905483	OSBPL1A	NA	NA	-0.211583	0.837689	NA	NA
rs5018694	NA	18	21696139	OSBPL1A	NA	NA	0.230637	0.622063	NA	NA
rs58787712	rs58787712	18	22120331	OSBPL1A	NA	NA	-0.275548	0.658743	NA	NA
rs6508239	rs6508239	18	21771246	OSBPL1A	NA	NA	-0.275067	0.394174	NA	NA
rs67682362	rs67682362	18	22773288	OSBPL1A	NA	NA	-0.163314	0.880981	NA	NA
rs7228099	rs7228099	18	22786478	OSBPL1A	NA	NA	-0.212542	0.809018	NA	NA
rs7241656	rs7241656	18	22616484	OSBPL1A	NA	NA	-0.315773	0.842441	NA	NA
rs7244739	rs7244739	18	20747874	OSBPL1A	0.257798	0.791122	NA	NA	NA	NA
rs75178040	NA	18	21978760	OSBPL1A	NA	NA	-0.212563	0.848259	NA	NA
rs752798	rs752798	18	21734836	OSBPL1A	-0.229447	0.868227	NA	NA	NA	NA
rs75282563	rs75282563	18	21719589	OSBPL1A	NA	NA	-0.264766	0.820228	NA	NA
rs75586156	rs75586156	18	22426824	OSBPL1A	0.377199	0.85922	NA	NA	NA	NA
rs75645916	rs75645916	18	21001401	OSBPL1A	-0.335249	0.853012	NA	NA	NA	NA
rs75939764	rs75939764	18	22411417	OSBPL1A	0.544507	0.79924	NA	NA	NA	NA
rs76199822	NA	18	22434947	OSBPL1A	0.382638	0.868911	NA	NA	NA	NA
rs78043268	rs78043268	18	21809437	OSBPL1A	-0.343531	0.871886	NA	NA	NA	NA
rs78447949	rs78447949	18	22414769	OSBPL1A	-0.310292	0.863713	NA	NA	NA	NA
rs8083331	rs8083331	18	21041225	OSBPL1A	NA	NA	0.212534	0.71663	NA	NA
rs8086418	rs150339700	18	22774712	OSBPL1A	-0.263768	0.856547	-0.204406	0.853592	NA	NA
rs8088626	rs8088626	18	22896666	OSBPL1A	NA	NA	0.23549	0.684203	NA	NA
rs8099409	rs8099409	18	20953720	OSBPL1A	NA	NA	0.16591	0.86932	NA	NA
rs9635967	rs9635967	18	22193658	OSBPL1A	-0.38867	0.869247	NA	NA	NA	NA
rs9946042	rs9946042	18	22677473	OSBPL1A	NA	NA	0.321364	0.862399	NA	NA
rs9949422	rs9949422	18	22289065	OSBPL1A	-0.44408	0.526175	NA	NA	NA	NA
rs9958887	rs9958887	18	22887059	OSBPL1A	-0.219644	0.857264	NA	NA	NA	NA
GA033408	rs7233569	18	76960717	PARD6G	-0.535846	0.868278	NA	NA	NA	NA
JHU_18.76917787	rs72992380	18	76917788	PARD6G	NA	NA	-0.875677	0.807659	NA	NA
JHU_18.77029501	rs900476	18	77029502	PARD6G	NA	NA	-0.576594	0.875141	NA	NA
JHU_18.77149805	rs304927	18	77149806	PARD6G	0.48569	0.865404	NA	NA	NA	NA
JHU_18.77308470	rs56405266	18	77308471	PARD6G	-0.93766	0.864165	NA	NA	NA	NA
JHU_18.77329836	NA	18	77329837	PARD6G	NA	NA	-0.352469	0.860272	NA	NA
JHU_18.77542729	rs55936662	18	77542730	PARD6G	0.491558	0.827466	NA	NA	NA	NA
JHU_18.77545201	rs114971372	18	77545202	PARD6G	-0.974108	0.856709	NA	NA	NA	NA
JHU_18.77675991	rs62101186	18	77675992	PARD6G	NA	NA	-0.58745	0.647782	NA	NA
JHU_18.77677912	rs116232647	18	77677913	PARD6G	1.22972	0.760004	NA	NA	NA	NA
JHU_18.77704953	rs373138346	18	77704954	PARD6G	NA	NA	-0.792238	0.594387	NA	NA
JHU_18.77789355	rs9967507	18	77789356	PARD6G	NA	NA	-0.503061	0.803139	NA	NA
JHU_18.77807701	NA	18	77807702	PARD6G	NA	NA	-0.526229	0.861809	NA	NA
rs10853393	rs10853393	18	77708992	PARD6G	NA	NA	-0.433753	0.832841	NA	NA
rs11660220	rs11660220	18	77403963	PARD6G	NA	NA	-0.542541	0.82151	NA	NA
rs12967912	rs12967912	18	77330385	PARD6G	NA	NA	-0.718131	0.858116	NA	NA
rs12969615	rs12969615	18	77912269	PARD6G	-0.48972	0.845403	NA	NA	NA	NA
rs1624968	NA	18	77398867	PARD6G	NA	NA	0.465771	0.840075	NA	NA
rs1788656	rs1788656	18	77424589	PARD6G	NA	NA	-0.50024	0.620508	NA	NA
rs2036892	rs2036892	18	77168536	PARD6G	0.769653	0.661989	NA	NA	NA	NA
rs2298645	rs2298645	18	77728135	PARD6G	NA	NA	0.422824	0.820905	NA	NA
rs2596606	rs2596606	18	77162816	PARD6G	0.550672	0.854804	NA	NA	NA	NA
rs304926	rs304926	18	77149615	PARD6G	0.558914	0.793269	NA	NA	NA	NA
rs3744873	rs3744873	18	77805949	PARD6G	NA	NA	-0.503061	0.803139	NA	NA
rs3809933	NA	18	77704512	PARD6G	NA	NA	-0.792238	0.594387	NA	NA
rs3852840	rs3852840	18	77326759	PARD6G	NA	NA	-0.577544	0.558735	NA	NA
rs4075580	rs4075580	18	76937552	PARD6G	0.579051	0.862983	NA	NA	NA	NA
rs4799025	rs4799025	18	77030000	PARD6G	NA	NA	0.383414	0.821589	NA	NA
rs581896	rs581896	18	77333593	PARD6G	NA	NA	-0.356893	0.824093	NA	NA
rs71367540	rs71367540	18	77545494	PARD6G	NA	NA	-0.372634	0.862446	NA	NA
rs7231598	rs7231598	18	77390317	PARD6G	NA	NA	0.604232	0.878679	NA	NA
rs7239079	rs7239079	18	77129563	PARD6G	NA	NA	0.36451	0.86932	NA	NA
rs8083927	rs8083927	18	77720079	PARD6G	NA	NA	0.390778	0.840413	NA	NA
rs8096490	rs8096490	18	77360657	PARD6G	NA	NA	-0.350799	0.861056	NA	NA
rs891490	rs891490	18	77787419	PARD6G	NA	NA	0.405022	0.813275	NA	NA
JHU_18.59494829	rs5016055	18	59494830	PHLPP1	0.285045	0.783382	NA	NA	NA	NA
JHU_18.59728673	NA	18	59728674	PHLPP1	-0.519692	0.488983	NA	NA	NA	NA
JHU_18.59823005	rs11152333	18	59823006	PHLPP1	-0.299494	0.757073	0.299916	0.831386	NA	NA
JHU_18.60670212	rs2135474	18	60670213	PHLPP1	NA	NA	-0.458864	0.53519	NA	NA
JHU_18.60680382	rs113733798	18	60680383	PHLPP1	-0.205136	0.874714	-0.326392	0.663562	NA	NA
JHU_18.60680873	rs9709797	18	60680874	PHLPP1	-0.205136	0.874714	-0.326392	0.663562	NA	NA
JHU_18.60878286	NA	18	60878287	PHLPP1	NA	NA	-0.398715	0.875141	NA	NA
JHU_18.61129832	NA	18	61129833	PHLPP1	0.37735	0.379916	NA	NA	NA	NA
JHU_18.61177740	NA	18	61177741	PHLPP1	NA	NA	-0.384485	0.844558	NA	NA
JHU_18.61185931	rs8083569	18	61185932	PHLPP1	NA	NA	-0.219282	0.830065	NA	NA
JHU_18.61231147	rs66718207	18	61231148	PHLPP1	0.180033	0.8563	NA	NA	NA	NA
JHU_18.61249667	rs372211388	18	61249668	PHLPP1	0.321543	0.555507	NA	NA	NA	NA
JHU_18.61453845	rs11875551	18	61453846	PHLPP1	NA	NA	-0.387245	0.518396	NA	NA
JHU_18.61617950	rs57236287	18	61617951	PHLPP1	NA	NA	0.215414	0.85244	NA	NA
kgp16169530	rs11873045	18	61471593	PHLPP1	NA	NA	-0.356041	0.717381	NA	NA
rs10439027	rs10439027	18	60287284	PHLPP1	-0.176279	0.86116	NA	NA	NA	NA
rs10503080	rs10503080	18	61134282	PHLPP1	-0.203544	0.862453	NA	NA	NA	NA
rs11659758	rs11659758	18	60880651	PHLPP1	NA	NA	-0.398433	0.777474	NA	NA
rs11662646	rs11662646	18	60671386	PHLPP1	0.246138	0.834402	NA	NA	NA	NA
rs11662963	rs11662963	18	59867736	PHLPP1	0.218102	0.828387	NA	NA	NA	NA
rs11665483	rs11665483	18	61246975	PHLPP1	0.294481	0.62306	NA	NA	NA	NA
rs12956104	rs12956104	18	60880324	PHLPP1	NA	NA	-0.288085	0.77963	NA	NA
rs12959692	rs12959692	18	61429252	PHLPP1	NA	NA	0.314847	0.727497	NA	NA
rs12963168	rs12963168	18	61212092	PHLPP1	0.298276	0.463383	NA	NA	NA	NA
rs12963958	rs12963958	18	59569880	PHLPP1	-0.287772	0.84771	NA	NA	NA	NA
rs12965546	rs12965546	18	59594659	PHLPP1	0.222544	0.684816	NA	NA	NA	NA
rs1355196	rs1355196	18	61100693	PHLPP1	0.205051	0.857076	NA	NA	NA	NA
rs1395254	rs1395254	18	61485945	PHLPP1	NA	NA	0.209402	0.877569	NA	NA
rs1625165	rs1625165	18	60147412	PHLPP1	NA	NA	0.260269	0.844289	NA	NA
rs1720866	rs1720866	18	61468780	PHLPP1	NA	NA	0.306933	0.851456	NA	NA
rs17720953	rs17720953	18	60014118	PHLPP1	-0.278494	0.817965	NA	NA	NA	NA
rs1893509	rs1893509	18	60061124	PHLPP1	NA	NA	-0.228977	0.807919	NA	NA
rs1945481	rs1945481	18	59404286	PHLPP1	NA	NA	0.251587	0.748732	NA	NA
rs1982673	rs1982673	18	60798015	PHLPP1	NA	NA	0.316046	0.868702	NA	NA
rs28522959	rs28522959	18	59862162	PHLPP1	0.228744	0.804563	NA	NA	NA	NA
rs28696096	rs28696096	18	61443629	PHLPP1	0.185359	0.875213	NA	NA	NA	NA
rs306221	rs306221	18	60299066	PHLPP1	NA	NA	-0.287922	0.686929	NA	NA
rs4369774	rs4369774	18	60010448	PHLPP1	0.19824	0.832024	NA	NA	NA	NA
rs4556891	rs4556891	18	61175280	PHLPP1	NA	NA	0.197601	0.867902	NA	NA
rs4940559	rs4940559	18	60194259	PHLPP1	-0.230378	0.738104	NA	NA	NA	NA
rs4941054	rs4941054	18	59422180	PHLPP1	NA	NA	-0.274862	0.725129	NA	NA
rs4941129	rs4941129	18	60000477	PHLPP1	-0.287206	0.35705	NA	NA	NA	NA
rs4941132	rs4941132	18	60050054	PHLPP1	0.29163	0.761652	NA	NA	NA	NA
rs4941171	rs4941171	18	60681925	PHLPP1	0.25397	0.827607	NA	NA	NA	NA
rs508702	rs508702	18	60663392	PHLPP1	NA	NA	-0.298423	0.824346	NA	NA
rs536257	rs536257	18	61026626	PHLPP1	0.368759	0.26096	NA	NA	NA	NA
rs56384804	rs56384804	18	60737274	PHLPP1	-0.311883	0.849899	NA	NA	NA	NA
rs604391	rs604391	18	59766633	PHLPP1	-0.267822	0.820828	NA	NA	NA	NA
rs61527327	rs61527327	18	61642597	PHLPP1	0.183516	0.812963	NA	NA	NA	NA
rs62099115	rs62099115	18	61537058	PHLPP1	-0.185543	0.86913	NA	NA	NA	NA
rs633490	rs633490	18	59758810	PHLPP1	0.293574	0.329401	NA	NA	NA	NA
rs6567266	rs6567266	18	59994633	PHLPP1	-0.268723	0.645499	NA	NA	NA	NA
rs6567306	rs6567306	18	60678222	PHLPP1	NA	NA	-0.361936	0.527843	NA	NA
rs6567326	rs6567326	18	60840608	PHLPP1	0.195941	0.860555	NA	NA	NA	NA
rs6567337	rs6567337	18	61038861	PHLPP1	0.214626	0.843691	NA	NA	NA	NA
rs7228019	rs7228019	18	60671398	PHLPP1	NA	NA	-0.361936	0.527843	NA	NA
rs7230508	rs7230508	18	61226159	PHLPP1	0.207981	0.773829	NA	NA	NA	NA
rs7231914	rs7231914	18	60899328	PHLPP1	NA	NA	-0.35464	0.664638	NA	NA
rs7238130	rs7238130	18	59387965	PHLPP1	0.267668	0.690917	NA	NA	NA	NA
rs7242295	rs7242295	18	59490506	PHLPP1	0.247904	0.844561	NA	NA	NA	NA
rs72996427	rs72996427	18	59452547	PHLPP1	0.391081	0.728313	NA	NA	NA	NA
rs73468559	rs73468559	18	61224234	PHLPP1	-0.312398	0.85327	NA	NA	NA	NA
rs76509090	rs76509090	18	60883780	PHLPP1	NA	NA	0.291229	0.858192	NA	NA
rs77476374	rs77476374	18	61181044	PHLPP1	0.387992	0.660664	NA	NA	NA	NA
rs8083946	rs8083946	18	60905921	PHLPP1	NA	NA	-0.204333	0.847815	NA	NA
rs8085707	rs8085707	18	60929780	PHLPP1	NA	NA	0.215943	0.820558	NA	NA
rs8089409	rs8089409	18	60688656	PHLPP1	0.257346	0.671331	NA	NA	NA	NA
rs8095077	rs8095077	18	60814200	PHLPP1	NA	NA	0.392865	0.844558	NA	NA
rs8097905	rs8097905	18	61394140	PHLPP1	NA	NA	-0.216598	0.79936	NA	NA
rs930839	rs930839	18	61181598	PHLPP1	-0.2015	0.873623	-0.231421	0.872842	NA	NA
rs9320001	rs9320001	18	59814324	PHLPP1	-0.382935	0.84447	NA	NA	NA	NA
rs9320006	rs9320006	18	59921987	PHLPP1	-0.267326	0.859377	NA	NA	NA	NA
rs953695	rs953695	18	61390570	PHLPP1	NA	NA	-0.216598	0.79936	NA	NA
rs9949651	rs9949651	18	59464151	PHLPP1	0.271496	0.807747	NA	NA	NA	NA
rs9951128	rs9951128	18	59388624	PHLPP1	0.297212	0.73824	NA	NA	NA	NA
rs9957643	rs9957643	18	61541617	PHLPP1	0.212488	0.874418	0.257088	0.856704	NA	NA
rs9960471	rs9960471	18	61642539	PHLPP1	0.183516	0.812963	NA	NA	NA	NA
rs9961729	rs9961729	18	59597633	PHLPP1	0.167837	0.873443	NA	NA	NA	NA
rs9962127	rs9962127	18	61131398	PHLPP1	-0.314146	0.733932	NA	NA	NA	NA
rs9962574	rs9962574	18	61626118	PHLPP1	NA	NA	0.199005	0.861823	NA	NA
rs9966889	rs9966889	18	61188306	PHLPP1	0.447208	0.709719	NA	NA	NA	NA
JHU_18.43556771	rs2118618	18	43556772	PIAS2	0.159232	0.857212	NA	NA	NA	NA
JHU_18.43603530	NA	18	43603531	PIAS2	NA	NA	0.153068	0.527843	NA	NA
JHU_18.43946286	NA	18	43946287	PIAS2	NA	NA	0.192132	0.835294	NA	NA
JHU_18.43984785	rs368632887	18	43984786	PIAS2	0.491265	0.753558	NA	NA	NA	NA
JHU_18.43984937	rs78635775	18	43984938	PIAS2	0.491265	0.753558	NA	NA	NA	NA
JHU_18.43992797	NA	18	43992798	PIAS2	0.359437	0.863767	NA	NA	NA	NA
JHU_18.44045688	rs80260837	18	44045689	PIAS2	NA	NA	-0.274756	0.78175	NA	NA
JHU_18.44052559	rs79913641	18	44052560	PIAS2	NA	NA	-0.324122	0.490084	NA	NA
JHU_18.44052808	rs77838549	18	44052809	PIAS2	NA	NA	-0.324122	0.490084	NA	NA
JHU_18.44064055	rs79900558	18	44064056	PIAS2	NA	NA	-0.260282	0.767963	NA	NA
JHU_18.44111543	rs373484795	18	44111544	PIAS2	-0.304535	0.592585	NA	NA	NA	NA
JHU_18.44156713	rs521940	18	44156714	PIAS2	0.209462	0.805844	NA	NA	NA	NA
JHU_18.44322499	rs116030325	18	44322500	PIAS2	NA	NA	-0.268243	0.760195	NA	NA
JHU_18.44383056	NA	18	44383057	PIAS2	0.174504	0.876287	0.142336	0.77025	NA	NA
JHU_18.44542094	rs4890342	18	44542095	PIAS2	0.156985	0.876818	NA	NA	NA	NA
JHU_18.44569615	rs2576045	18	44569616	PIAS2	0.280436	0.420521	0.151377	0.683761	NA	NA
JHU_18.44577818	rs201619512	18	44577819	PIAS2	NA	NA	-0.145817	0.762933	NA	NA
JHU_18.44938397	rs77169046	18	44938398	PIAS2	-0.272031	0.867517	NA	NA	NA	NA
JHU_18.45272050	rs8087352	18	45272051	PIAS2	NA	NA	-0.304089	0.807136	NA	NA
kgp15936323	rs7230131	18	44660923	PIAS2	NA	NA	-0.204464	0.849905	NA	NA
rs10853545	rs10853545	18	44475220	PIAS2	NA	NA	-0.122825	0.846182	NA	NA
rs115528989	rs115528989	18	44145568	PIAS2	-0.302748	0.768306	NA	NA	NA	NA
rs1347340	rs1347340	18	44815363	PIAS2	NA	NA	-0.159206	0.752155	NA	NA
rs1370827	rs1370827	18	43558163	PIAS2	NA	NA	-0.133689	0.782912	NA	NA
rs1377016	rs1377016	18	44063598	PIAS2	NA	NA	-0.147063	0.816419	NA	NA
rs1564130	rs1564130	18	44105984	PIAS2	0.168966	0.8563	0.146418	0.640715	NA	NA
rs16940062	rs16940062	18	44351851	PIAS2	NA	NA	-0.133622	0.797424	NA	NA
rs1868711	rs1868711	18	44117578	PIAS2	NA	NA	-0.111853	0.878206	NA	NA
rs1893566	rs1893566	18	44126909	PIAS2	0.171195	0.854668	0.150743	0.612713	NA	NA
rs199867759	rs199867759	18	44176191	PIAS2	NA	NA	0.288455	0.61234	NA	NA
rs2010834	rs2010834	18	44560875	PIAS2	0.217524	0.728142	0.125125	0.803979	NA	NA
rs2048522	rs2048522	18	44800515	PIAS2	NA	NA	0.157895	0.856553	NA	NA
rs2247021	rs2247021	18	44578794	PIAS2	NA	NA	-0.146257	0.760497	NA	NA
rs2576037	rs2576037	18	44585420	PIAS2	NA	NA	-0.136375	0.787052	NA	NA
rs2653622	rs2653622	18	45252016	PIAS2	NA	NA	0.222288	0.793893	NA	NA
rs2684836	rs2684836	18	44805920	PIAS2	0.168234	0.880606	NA	NA	NA	NA
rs28463123	rs28463123	18	43964983	PIAS2	-0.286712	0.844721	NA	NA	NA	NA
rs328179	rs328179	18	44228959	PIAS2	0.169979	0.870432	NA	NA	NA	NA
rs35965003	rs35965003	18	44913877	PIAS2	-0.350003	0.693233	NA	NA	NA	NA
rs3911130	rs3911130	18	43991529	PIAS2	-0.232027	0.789902	NA	NA	NA	NA
rs4121690	rs4121690	18	44344852	PIAS2	NA	NA	0.115622	0.846053	NA	NA
rs4890331	rs4890331	18	44123965	PIAS2	0.161571	0.874418	0.13278	0.7623	NA	NA
rs4890343	rs4890343	18	44540969	PIAS2	0.293116	0.3815	0.130851	0.817626	NA	NA
rs4890615	rs4890615	18	43597430	PIAS2	NA	NA	0.135131	0.797462	NA	NA
rs4890674	rs4890674	18	44150558	PIAS2	0.193498	0.861862	NA	NA	NA	NA
rs504668	rs504668	18	44410749	PIAS2	0.298663	0.449994	0.163784	0.681243	NA	NA
rs58261051	rs58261051	18	43614163	PIAS2	NA	NA	0.183447	0.86349	NA	NA
rs593340	rs593340	18	44418346	PIAS2	0.287673	0.473721	0.146413	0.767333	NA	NA
rs59879358	rs59879358	18	45300691	PIAS2	NA	NA	-0.128782	0.877162	NA	NA
rs60081995	rs60081995	18	45268374	PIAS2	NA	NA	0.251662	0.765339	NA	NA
rs62097060	rs62097060	18	44059199	PIAS2	NA	NA	-0.260282	0.767963	NA	NA
rs642897	rs642897	18	44396917	PIAS2	-0.202069	0.811033	-0.145295	0.731525	NA	NA
rs6507662	rs6507662	18	43599355	PIAS2	NA	NA	0.160805	0.461763	NA	NA
rs6507697	rs6507697	18	43948285	PIAS2	0.260716	0.861781	NA	NA	NA	NA
rs6507765	rs6507765	18	45058914	PIAS2	NA	NA	-0.134267	0.880113	NA	NA
rs674948	rs674948	18	44181596	PIAS2	NA	NA	-0.227536	0.845506	NA	NA
rs7231820	rs7231820	18	43823431	PIAS2	-0.206888	0.786659	NA	NA	NA	NA
rs7233515	rs7233515	18	44585955	PIAS2	NA	NA	-0.130926	0.804481	NA	NA
rs7242965	rs7242965	18	45038336	PIAS2	NA	NA	0.15392	0.872233	NA	NA
rs73438238	rs73438238	18	43578844	PIAS2	NA	NA	0.187416	0.614232	NA	NA
rs7407303	rs7407303	18	45011640	PIAS2	NA	NA	0.161306	0.783659	NA	NA
rs7505051	rs7505051	18	45001773	PIAS2	NA	NA	0.199152	0.66823	NA	NA
rs78964817	rs78964817	18	43866800	PIAS2	NA	NA	0.189242	0.852028	NA	NA
rs8089300	rs8089300	18	43944965	PIAS2	NA	NA	0.143271	0.651501	NA	NA
rs8095254	rs8095254	18	45034212	PIAS2	NA	NA	-0.20757	0.818405	NA	NA
rs8099202	rs8099202	18	43834634	PIAS2	-0.17276	0.863371	NA	NA	NA	NA
rs892586	rs892586	18	44560429	PIAS2	0.268324	0.503309	0.117462	0.8559	NA	NA
rs9304350	rs9304350	18	45027415	PIAS2	NA	NA	-0.100969	0.879899	NA	NA
rs9946967	rs9946967	18	44115207	PIAS2	-0.304535	0.592585	NA	NA	NA	NA
rs9956888	rs9956888	18	44141178	PIAS2	-0.231727	0.872763	NA	NA	NA	NA
rs9958056	rs9958056	18	44127225	PIAS2	-0.34264	0.443305	NA	NA	NA	NA
rs9960651	rs9960651	18	44140786	PIAS2	-0.191214	0.878144	NA	NA	NA	NA
rs9961494	rs9961494	18	44012410	PIAS2	NA	NA	-0.164497	0.791508	NA	NA
rs9964481	rs9964481	18	44103321	PIAS2	-0.269888	0.684381	NA	NA	NA	NA
JHU_18.10030934	rs73399354	18	10030935	PIEZO2	NA	NA	-0.572487	0.85338	NA	NA
JHU_18.10067562	rs114792812	18	10067563	PIEZO2	1.0069	0.847062	-0.717921	0.870089	NA	NA
JHU_18.10459310	rs28427248	18	10459311	PIEZO2	1.17143	0.761165	NA	NA	NA	NA
JHU_18.10605358	NA	18	10605359	PIEZO2	1.0169	0.830226	NA	NA	NA	NA
JHU_18.10656456	NA	18	10656457	PIEZO2	NA	NA	0.861877	0.858192	NA	NA
JHU_18.10701861	rs62095567	18	10701862	PIEZO2	0.732243	0.844078	NA	NA	NA	NA
JHU_18.10703893	rs4797461	18	10703894	PIEZO2	0.732243	0.844078	NA	NA	NA	NA
JHU_18.10742800	NA	18	10742801	PIEZO2	-1.41239	0.774057	-0.909036	0.855622	NA	NA
JHU_18.10956982	rs114901473	18	10956983	PIEZO2	NA	NA	-0.45266	0.816623	NA	NA
JHU_18.11039779	rs28627766	18	11039780	PIEZO2	NA	NA	-0.381498	0.871104	NA	NA
JHU_18.11040102	rs112742973	18	11040103	PIEZO2	NA	NA	-0.613452	0.87687	NA	NA
JHU_18.11051374	rs8096157	18	11051375	PIEZO2	NA	NA	-0.50668	0.84827	NA	NA
JHU_18.11056927	rs16973010	18	11056928	PIEZO2	-0.766421	0.838441	NA	NA	NA	NA
JHU_18.11057990	rs73945717	18	11057991	PIEZO2	NA	NA	0.859341	0.798173	NA	NA
JHU_18.11100884	NA	18	11100885	PIEZO2	NA	NA	-0.467227	0.867733	NA	NA
JHU_18.11119982	rs79229940	18	11119983	PIEZO2	-1.13689	0.87457	NA	NA	NA	NA
JHU_18.11543713	NA	18	11543714	PIEZO2	NA	NA	0.849504	0.740723	NA	NA
JHU_18.11572226	rs375408259	18	11572227	PIEZO2	NA	NA	-1.01463	0.771849	NA	NA
JHU_18.11609486	NA	18	11609487	PIEZO2	0.618834	0.840095	NA	NA	NA	NA
JHU_18.11875870	rs77205828	18	11875871	PIEZO2	1.29209	0.85256	NA	NA	NA	NA
JHU_18.12037609	NA	18	12037610	PIEZO2	NA	NA	0.522246	0.854324	NA	NA
JHU_18.12054566	rs2851920	18	12054567	PIEZO2	-0.71517	0.802106	NA	NA	NA	NA
JHU_18.12061197	rs115023924	18	12061198	PIEZO2	NA	NA	-0.801406	0.876965	NA	NA
JHU_18.12063549	rs371313352	18	12063550	PIEZO2	-0.664432	0.820042	NA	NA	NA	NA
JHU_18.9700754	rs114911947	18	9700755	PIEZO2	NA	NA	-0.682497	0.88079	NA	NA
JHU_18.9949217	rs29121	18	9949218	PIEZO2	NA	NA	-0.760027	0.87904	NA	NA
rs10459982	rs10459982	18	10803271	PIEZO2	NA	NA	-0.483969	0.853222	NA	NA
rs112938859	rs112938859	18	9742224	PIEZO2	0.911271	0.877086	NA	NA	NA	NA
rs114749789	rs114749789	18	12046334	PIEZO2	NA	NA	-0.691569	0.840297	NA	NA
rs12605491	rs12605491	18	10757452	PIEZO2	NA	NA	0.520992	0.831558	NA	NA
rs12605758	rs12605758	18	10252742	PIEZO2	NA	NA	-0.423183	0.840542	NA	NA
rs12605893	rs12605893	18	10439563	PIEZO2	-0.778088	0.815931	NA	NA	NA	NA
rs12967989	rs12967989	18	11240434	PIEZO2	NA	NA	0.854995	0.766888	NA	NA
rs16956227	rs16956227	18	10070208	PIEZO2	NA	NA	0.801399	0.830512	NA	NA
rs16976875	rs16976875	18	11983014	PIEZO2	0.992238	0.879105	NA	NA	NA	NA
rs17804174	rs17804174	18	9803476	PIEZO2	NA	NA	0.524302	0.871379	NA	NA
rs2002212	rs2002212	18	12006035	PIEZO2	0.964422	0.840649	NA	NA	NA	NA
rs206507	rs206507	18	10414943	PIEZO2	-0.653653	0.797359	NA	NA	NA	NA
rs206525	rs206525	18	10405195	PIEZO2	NA	NA	-0.371987	0.868212	NA	NA
rs206629	rs206629	18	10319171	PIEZO2	NA	NA	-0.507319	0.815494	NA	NA
rs206631	rs206631	18	10318231	PIEZO2	NA	NA	-0.548959	0.699895	NA	NA
rs2170664	rs2170664	18	11016407	PIEZO2	NA	NA	1.01397	0.619953	NA	NA
rs2660283	rs2660283	18	10997117	PIEZO2	NA	NA	-0.42438	0.846053	NA	NA
rs29079	NA	18	9963904	PIEZO2	0.744079	0.862018	NA	NA	NA	NA
rs29082	rs29082	18	9961252	PIEZO2	NA	NA	0.687463	0.856713	NA	NA
rs34223844	rs34223844	18	11248847	PIEZO2	NA	NA	0.687083	0.862313	NA	NA
rs375758063	rs375758063	18	9697041	PIEZO2	NA	NA	-0.450546	0.850876	NA	NA
rs3827956	rs3827956	18	10708106	PIEZO2	0.607893	0.867517	NA	NA	NA	NA
rs3888795	rs3888795	18	11863899	PIEZO2	-0.545073	0.856479	NA	NA	NA	NA
rs400441	rs400441	18	10400390	PIEZO2	NA	NA	-0.417093	0.87347	NA	NA
rs4239303	rs4239303	18	11938804	PIEZO2	0.62236	0.833235	NA	NA	NA	NA
rs471971	rs471971	18	9860781	PIEZO2	NA	NA	-0.516659	0.86914	NA	NA
rs4797483	rs4797483	18	10787465	PIEZO2	NA	NA	-0.525695	0.817626	NA	NA
rs498624	NA	18	11534976	PIEZO2	NA	NA	-0.780161	0.859063	NA	NA
rs5022001	rs5022001	18	10979948	PIEZO2	NA	NA	0.757089	0.476953	NA	NA
rs55805539	rs55805539	18	11089481	PIEZO2	NA	NA	0.618556	0.830885	NA	NA
rs561102	rs561102	18	9851388	PIEZO2	-0.708588	0.71708	NA	NA	NA	NA
rs56124004	rs56124004	18	10457170	PIEZO2	-0.68476	0.797969	NA	NA	NA	NA
rs564499	rs564499	18	10566581	PIEZO2	NA	NA	0.603467	0.796583	NA	NA
rs58046181	rs58046181	18	11425656	PIEZO2	NA	NA	-0.592351	0.782215	NA	NA
rs58749137	rs58749137	18	11547845	PIEZO2	NA	NA	0.819915	0.487241	NA	NA
rs59097473	rs59097473	18	11229655	PIEZO2	-0.788469	0.789528	NA	NA	NA	NA
rs619671	rs619671	18	11961189	PIEZO2	0.64508	0.872588	NA	NA	NA	NA
rs638284	rs638284	18	10140778	PIEZO2	NA	NA	0.483339	0.863236	NA	NA
rs645447	NA	18	10682763	PIEZO2	-0.557207	0.866914	NA	NA	NA	NA
rs6505540	rs6505540	18	10265189	PIEZO2	NA	NA	0.454159	0.860137	NA	NA
rs6505593	rs6505593	18	10791748	PIEZO2	NA	NA	-0.464887	0.855533	NA	NA
rs670411	rs670411	18	10066370	PIEZO2	NA	NA	0.485914	0.810736	NA	NA
rs7227022	rs7227022	18	10705744	PIEZO2	NA	NA	0.5514	0.807428	NA	NA
rs7235310	rs7235310	18	10798841	PIEZO2	-0.571694	0.850198	NA	NA	NA	NA
rs7235865	rs7235865	18	11041332	PIEZO2	NA	NA	-0.392669	0.852292	NA	NA
rs7237502	rs7237502	18	12066145	PIEZO2	-0.71517	0.802106	NA	NA	NA	NA
rs7238652	rs7238652	18	11394111	PIEZO2	NA	NA	0.97735	0.809506	NA	NA
rs7242372	rs7242372	18	9694888	PIEZO2	NA	NA	0.556711	0.739536	NA	NA
rs73400557	rs73400557	18	11104915	PIEZO2	NA	NA	0.497375	0.847289	NA	NA
rs73400586	rs73400586	18	11124164	PIEZO2	-0.775085	0.864574	NA	NA	NA	NA
rs73943912	rs73943912	18	11531144	PIEZO2	0.678207	0.879672	NA	NA	NA	NA
rs74898553	rs74898553	18	10978677	PIEZO2	NA	NA	0.757089	0.476953	NA	NA
rs77153537	rs77153537	18	11051832	PIEZO2	0.838044	0.878368	NA	NA	NA	NA
rs77238015	rs77238015	18	11090990	PIEZO2	NA	NA	-0.548278	0.661815	NA	NA
rs77358893	rs77358893	18	11937005	PIEZO2	1.02858	0.879275	NA	NA	NA	NA
rs78223734	rs78223734	18	10836789	PIEZO2	NA	NA	-0.644793	0.879076	NA	NA
rs78297897	rs78297897	18	11771248	PIEZO2	NA	NA	0.43169	0.857181	NA	NA
rs8082842	rs8082842	18	9814778	PIEZO2	NA	NA	-0.401148	0.873634	NA	NA
rs8087266	rs8087266	18	11688979	PIEZO2	NA	NA	0.425729	0.860216	NA	NA
rs8087447	rs8087447	18	11609904	PIEZO2	-0.972602	0.874184	NA	NA	NA	NA
rs8091031	rs8091031	18	11446245	PIEZO2	NA	NA	0.587908	0.838064	NA	NA
rs8091608	rs8091608	18	11953285	PIEZO2	0.6393	0.777571	NA	NA	NA	NA
rs8093366	rs8093366	18	10700973	PIEZO2	0.732243	0.844078	NA	NA	NA	NA
rs8096464	rs8096464	18	10322644	PIEZO2	NA	NA	0.484149	0.79268	NA	NA
rs949233	rs949233	18	12053552	PIEZO2	-0.664432	0.820042	NA	NA	NA	NA
rs9945476	rs9945476	18	9786265	PIEZO2	NA	NA	0.472561	0.804532	NA	NA
rs9947295	rs9947295	18	11759432	PIEZO2	NA	NA	0.410004	0.880691	NA	NA
rs9947528	rs9947528	18	11092852	PIEZO2	NA	NA	0.518765	0.838523	NA	NA
rs9950062	rs9950062	18	10202897	PIEZO2	0.538249	0.86538	NA	NA	NA	NA
rs9960267	rs9960267	18	10251150	PIEZO2	NA	NA	0.496999	0.830014	NA	NA
rs9962727	rs9962727	18	10832851	PIEZO2	0.693673	0.80529	NA	NA	NA	NA
rs9963328	rs9963328	18	11090262	PIEZO2	NA	NA	0.522856	0.663425	NA	NA
JHU_18.59116997	rs11660047	18	59116998	PIGN	NA	NA	0.16125	0.697988	NA	NA
JHU_18.59170676	rs562733	18	59170677	PIGN	0.251911	0.832276	0.266722	0.771442	NA	NA
JHU_18.59173920	rs579378	18	59173921	PIGN	0.305317	0.746394	0.261697	0.812968	NA	NA
JHU_18.59237153	rs77091787	18	59237154	PIGN	-0.290395	0.696746	-0.32494	0.459022	NA	NA
JHU_18.59398812	rs113249202	18	59398813	PIGN	NA	NA	-0.194081	0.875875	NA	NA
JHU_18.59494829	rs5016055	18	59494830	PIGN	-0.240198	0.638009	NA	NA	NA	NA
JHU_18.59728771	rs55756372	18	59728772	PIGN	NA	NA	-0.172393	0.636623	NA	NA
JHU_18.59887608	NA	18	59887609	PIGN	-0.243554	0.790107	NA	NA	NA	NA
JHU_18.59972042	rs368639045	18	59972043	PIGN	0.146589	0.856929	NA	NA	NA	NA
JHU_18.59976479	NA	18	59976480	PIGN	0.224421	0.488308	0.161023	0.80101	NA	NA
JHU_18.60101928	rs4271685	18	60101929	PIGN	NA	NA	-0.161925	0.831558	NA	NA
JHU_18.60450382	rs34616467	18	60450383	PIGN	NA	NA	0.158747	0.732698	NA	NA
JHU_18.60489507	NA	18	60489508	PIGN	NA	NA	0.113346	0.866886	NA	NA
rs11664583	rs11664583	18	59079676	PIGN	NA	NA	-0.128964	0.877877	NA	NA
rs12327345	rs12327345	18	59794491	PIGN	NA	NA	-0.192392	0.61122	NA	NA
rs12458089	rs12458089	18	59092724	PIGN	0.259502	0.84607	NA	NA	NA	NA
rs12458288	rs12458288	18	59272990	PIGN	-0.183433	0.553543	NA	NA	NA	NA
rs12963397	rs12963397	18	58987132	PIGN	0.270107	0.792034	NA	NA	NA	NA
rs12969208	rs12969208	18	59243181	PIGN	NA	NA	0.249811	0.867342	NA	NA
rs12969216	rs12969216	18	59243199	PIGN	NA	NA	0.249811	0.867342	NA	NA
rs12970081	rs12970081	18	60028382	PIGN	-0.137705	0.830105	NA	NA	NA	NA
rs1506330	rs1506330	18	59820008	PIGN	NA	NA	-0.140734	0.850432	NA	NA
rs1594487	rs1594487	18	59720984	PIGN	NA	NA	-0.172393	0.636623	NA	NA
rs17062583	rs17062583	18	59834369	PIGN	NA	NA	-0.146573	0.867719	NA	NA
rs17673573	rs17673573	18	60604040	PIGN	0.355954	0.669955	NA	NA	NA	NA
rs17694377	rs17694377	18	59295890	PIGN	-0.222736	0.606101	NA	NA	NA	NA
rs17715613	rs17715613	18	59820308	PIGN	NA	NA	-0.140734	0.850432	NA	NA
rs17748357	rs17748357	18	59114741	PIGN	NA	NA	-0.210331	0.451761	NA	NA
rs1893639	rs1893639	18	59281315	PIGN	0.133781	0.839519	NA	NA	NA	NA
rs28375341	rs28375341	18	59712463	PIGN	NA	NA	-0.14125	0.855163	NA	NA
rs2957145	rs2957145	18	60076799	PIGN	-0.179395	0.815359	NA	NA	NA	NA
rs377578915	rs377578915	18	59220089	PIGN	0.152274	0.808796	NA	NA	NA	NA
rs4940548	rs4940548	18	59847435	PIGN	NA	NA	-0.169871	0.621765	NA	NA
rs4941129	rs4941129	18	60000477	PIGN	NA	NA	-0.151113	0.752832	NA	NA
rs5019657	rs5019657	18	59266930	PIGN	NA	NA	0.145747	0.868012	NA	NA
rs512007	rs512007	18	60568428	PIGN	NA	NA	0.141791	0.810258	NA	NA
rs540128	rs540128	18	60544351	PIGN	NA	NA	0.152566	0.758896	NA	NA
rs549966	rs549966	18	59199811	PIGN	NA	NA	0.137217	0.838516	NA	NA
rs57221790	rs57221790	18	60589197	PIGN	NA	NA	0.144695	0.84381	NA	NA
rs590036	rs590036	18	59173635	PIGN	-0.195508	0.879508	NA	NA	NA	NA
rs595286	rs595286	18	60280097	PIGN	0.204865	0.867063	NA	NA	NA	NA
rs59712370	rs59712370	18	59496870	PIGN	-0.202781	0.873198	NA	NA	NA	NA
rs62098121	rs62098121	18	59122379	PIGN	0.149926	0.874956	NA	NA	NA	NA
rs62098150	rs62098150	18	59160017	PIGN	NA	NA	-0.224634	0.870337	NA	NA
rs633490	rs633490	18	59758810	PIGN	NA	NA	0.121613	0.86932	NA	NA
rs6567232	rs6567232	18	59345865	PIGN	0.276003	0.791484	NA	NA	NA	NA
rs694419	rs694419	18	60126112	PIGN	-0.144288	0.822409	NA	NA	NA	NA
rs7228493	rs7228493	18	59650717	PIGN	0.133686	0.872863	NA	NA	NA	NA
rs7238130	rs7238130	18	59387965	PIGN	-0.145818	0.86666	NA	NA	NA	NA
rs7242295	rs7242295	18	59490506	PIGN	-0.223365	0.709227	NA	NA	NA	NA
rs72933600	rs72933600	18	60715759	PIGN	NA	NA	-0.234045	0.783588	NA	NA
rs73444619	NA	18	59413185	PIGN	-0.220411	0.678855	NA	NA	NA	NA
rs73445303	rs73445303	18	59020960	PIGN	NA	NA	-0.146611	0.745582	NA	NA
rs73458582	rs73458582	18	59920438	PIGN	-0.256161	0.815326	-0.231694	0.841875	NA	NA
rs73963417	rs73963417	18	60082504	PIGN	NA	NA	-0.199511	0.873229	NA	NA
rs75971125	rs75971125	18	59245761	PIGN	0.293819	0.800406	NA	NA	NA	NA
rs76731084	rs76731084	18	60112896	PIGN	NA	NA	0.30321	0.797954	NA	NA
rs79726000	rs79726000	18	59525214	PIGN	-0.140806	0.822244	NA	NA	NA	NA
rs8084754	rs8084754	18	60754708	PIGN	-0.225912	0.877085	NA	NA	NA	NA
rs879839	NA	18	60766933	PIGN	NA	NA	0.146455	0.83914	NA	NA
rs9320002	rs9320002	18	59844304	PIGN	NA	NA	-0.124405	0.842195	NA	NA
rs9320006	rs9320006	18	59921987	PIGN	NA	NA	-0.233294	0.728711	NA	NA
rs948758	rs948758	18	60114437	PIGN	0.16054	0.667896	NA	NA	NA	NA
rs9807136	rs9807136	18	59797153	PIGN	NA	NA	-0.165054	0.793193	NA	NA
rs9949651	rs9949651	18	59464151	PIGN	-0.217549	0.739995	NA	NA	NA	NA
rs9955761	rs9955761	18	59391297	PIGN	NA	NA	-0.1527	0.82151	NA	NA
rs9958689	rs9958689	18	59391732	PIGN	-0.264218	0.580945	-0.167495	0.878911	NA	NA
rs9964155	rs9964155	18	59287860	PIGN	0.144134	0.861421	NA	NA	NA	NA
rs9964964	rs9964964	18	59473413	PIGN	-0.188442	0.702313	NA	NA	NA	NA
JHU_18.38926317	rs73950648	18	38926318	PIK3C3	NA	NA	0.0908222	0.87489	NA	NA
JHU_18.39196955	rs28374486	18	39196956	PIK3C3	NA	NA	0.0433771	0.861222	NA	NA
JHU_18.39196974	rs35109437	18	39196975	PIK3C3	NA	NA	0.0717499	0.547991	NA	NA
JHU_18.39246819	rs1433927	18	39246820	PIK3C3	NA	NA	0.0538785	0.819752	NA	NA
JHU_18.39821706	rs115545431	18	39821707	PIK3C3	NA	NA	-0.0835266	0.872842	NA	NA
JHU_18.40475011	rs56804073	18	40475012	PIK3C3	0.106466	0.873419	NA	NA	NA	NA
rs10221329	rs10221329	18	39203393	PIK3C3	NA	NA	-0.0480479	0.835294	NA	NA
rs113601379	rs113601379	18	39822927	PIK3C3	NA	NA	0.0814479	0.842338	NA	NA
rs12961563	rs12961563	18	39530811	PIK3C3	NA	NA	-0.0478221	0.852292	NA	NA
rs12969351	rs12969351	18	38773599	PIK3C3	0.0863624	0.856024	NA	NA	NA	NA
rs1368030	rs1368030	18	39431657	PIK3C3	-0.0750236	0.851016	NA	NA	NA	NA
rs1433930	rs1433930	18	39232955	PIK3C3	NA	NA	-0.052783	0.768137	NA	NA
rs1433937	rs1433937	18	39363386	PIK3C3	NA	NA	0.0928459	0.695867	NA	NA
rs16975020	rs16975020	18	39168051	PIK3C3	NA	NA	-0.0410221	0.880784	NA	NA
rs16975327	rs16975327	18	39388163	PIK3C3	-0.0800305	0.862653	NA	NA	NA	NA
rs2552501	rs2552501	18	38741695	PIK3C3	NA	NA	0.0725316	0.750247	NA	NA
rs3813065	rs3813065	18	39534825	PIK3C3	NA	NA	-0.0478221	0.852292	NA	NA
rs3924664	rs3924664	18	40155789	PIK3C3	0.0800519	0.812133	NA	NA	NA	NA
rs4243259	rs4243259	18	39227868	PIK3C3	NA	NA	-0.0923123	0.742222	NA	NA
rs4514768	rs4514768	18	40157251	PIK3C3	0.0820053	0.800422	NA	NA	NA	NA
rs4609938	rs4609938	18	38724921	PIK3C3	-0.063269	0.871592	-0.048208	0.838558	NA	NA
rs555368	rs555368	18	40380481	PIK3C3	0.0939362	0.853557	NA	NA	NA	NA
rs56770118	rs56770118	18	39247943	PIK3C3	NA	NA	-0.0600579	0.647073	NA	NA
rs671164	rs671164	18	40512135	PIK3C3	-0.0799863	0.772154	NA	NA	NA	NA
rs73953311	rs73953311	18	39063944	PIK3C3	NA	NA	0.0593762	0.798425	NA	NA
rs8087566	rs8087566	18	38792674	PIK3C3	NA	NA	-0.0555289	0.87529	NA	NA
rs8091014	rs8091014	18	39805538	PIK3C3	0.110641	0.792167	NA	NA	NA	NA
rs8097311	rs8097311	18	40160424	PIK3C3	0.0576901	0.880211	NA	NA	NA	NA
rs978383	rs978383	18	39421278	PIK3C3	-0.0947669	0.692495	NA	NA	NA	NA
rs978384	rs978384	18	39421132	PIK3C3	0.0972426	0.855055	NA	NA	NA	NA
JHU_18.56683449	rs371816747	18	56683450	PMAIP1	0.35049	0.788204	NA	NA	NA	NA
JHU_18.56768308	NA	18	56768309	PMAIP1	NA	NA	0.285616	0.860601	NA	NA
JHU_18.56775911	rs370419967	18	56775912	PMAIP1	NA	NA	-0.517929	0.844558	NA	NA
JHU_18.56943811	rs633083	18	56943812	PMAIP1	NA	NA	0.337569	0.833047	NA	NA
JHU_18.57115800	rs750001	18	57115801	PMAIP1	0.237098	0.865124	NA	NA	NA	NA
JHU_18.57247529	rs73961265	18	57247530	PMAIP1	NA	NA	-0.395018	0.864078	NA	NA
JHU_18.57444696	rs67431073	18	57444697	PMAIP1	NA	NA	-0.432769	0.738084	NA	NA
JHU_18.57574364	NA	18	57574365	PMAIP1	NA	NA	-0.560759	0.644293	NA	NA
JHU_18.57581538	rs35296232	18	57581539	PMAIP1	NA	NA	-0.352106	0.836795	NA	NA
JHU_18.57581556	rs11152189	18	57581557	PMAIP1	NA	NA	-0.352106	0.836795	NA	NA
JHU_18.57918785	rs184258632	18	57918786	PMAIP1	NA	NA	-0.560572	0.784328	NA	NA
JHU_18.58129813	rs10580850	18	58129814	PMAIP1	NA	NA	0.415805	0.670693	NA	NA
JHU_18.58151820	NA	18	58151821	PMAIP1	NA	NA	0.352741	0.792987	NA	NA
JHU_18.58233464	rs8093114	18	58233465	PMAIP1	NA	NA	0.454053	0.878168	NA	NA
JHU_18.58436525	rs374538810	18	58436526	PMAIP1	NA	NA	-0.355492	0.788015	NA	NA
exm1389494	rs2271733	18	56940307	PMAIP1	NA	NA	0.630067	0.162214	NA	NA
kgp16089676	rs7240965	18	57570287	PMAIP1	NA	NA	-0.649109	0.542018	NA	NA
kgp2287004	rs33926449	18	57026361	PMAIP1	NA	NA	-0.326687	0.87029	NA	NA
rs10439022	rs10439022	18	57508500	PMAIP1	-0.348007	0.763618	NA	NA	NA	NA
rs10469215	rs10469215	18	56915473	PMAIP1	NA	NA	0.422778	0.534736	NA	NA
rs11152120	rs11152120	18	56768799	PMAIP1	NA	NA	0.326207	0.799331	NA	NA
rs115902210	rs115902210	18	57130086	PMAIP1	NA	NA	-0.671503	0.765495	NA	NA
rs11659206	rs11659206	18	58310604	PMAIP1	NA	NA	-0.344276	0.868641	NA	NA
rs11662368	rs11662368	18	57757978	PMAIP1	NA	NA	-0.301862	0.873424	NA	NA
rs12454115	rs12454115	18	57580552	PMAIP1	NA	NA	-0.337869	0.853983	NA	NA
rs12455891	rs12455891	18	57649383	PMAIP1	NA	NA	0.622459	0.852606	NA	NA
rs12606876	rs12606876	18	56882228	PMAIP1	0.488918	0.874222	NA	NA	NA	NA
rs12608217	rs12608217	18	56736547	PMAIP1	NA	NA	-0.737563	0.643176	NA	NA
rs12957228	rs12957228	18	57111114	PMAIP1	0.244083	0.851018	NA	NA	NA	NA
rs12966015	rs12966015	18	57617684	PMAIP1	NA	NA	0.296036	0.860501	NA	NA
rs13381216	rs13381216	18	57525833	PMAIP1	NA	NA	-0.359096	0.789631	NA	NA
rs1455514	rs1455514	18	58436769	PMAIP1	NA	NA	-0.398986	0.553778	NA	NA
rs1497969	rs1497969	18	58559929	PMAIP1	-0.483302	0.877365	NA	NA	NA	NA
rs1539952	rs1539952	18	57766512	PMAIP1	NA	NA	-0.312985	0.85828	NA	NA
rs1579502	rs1579502	18	58152634	PMAIP1	NA	NA	0.398366	0.688038	NA	NA
rs1583123	rs1583123	18	58206046	PMAIP1	NA	NA	-0.674185	0.793664	NA	NA
rs17066415	rs17066415	18	57617858	PMAIP1	NA	NA	0.466723	0.797977	NA	NA
rs17066458	rs17066458	18	57654067	PMAIP1	NA	NA	0.622459	0.852606	NA	NA
rs17761781	rs17761781	18	56688070	PMAIP1	NA	NA	-0.495764	0.659928	NA	NA
rs17781459	rs17781459	18	57564265	PMAIP1	NA	NA	-0.355775	0.877896	NA	NA
rs1791316	rs1791316	18	57386303	PMAIP1	-0.291814	0.8563	NA	NA	NA	NA
rs1864309	rs1864309	18	57309059	PMAIP1	NA	NA	0.334817	0.844298	NA	NA
rs1943241	rs1943241	18	58116919	PMAIP1	-0.238916	0.877815	NA	NA	NA	NA
rs1993595	rs1993595	18	56776820	PMAIP1	NA	NA	-0.517929	0.844558	NA	NA
rs2332025	rs2332025	18	58422151	PMAIP1	NA	NA	-0.365881	0.77407	NA	NA
rs2849388	rs2849388	18	56930120	PMAIP1	NA	NA	-0.479949	0.466541	NA	NA
rs34633411	rs34633411	18	57854694	PMAIP1	-0.367955	0.820042	NA	NA	NA	NA
rs4368253	rs4368253	18	57622287	PMAIP1	NA	NA	0.307111	0.876726	NA	NA
rs4528678	rs4528678	18	56708650	PMAIP1	NA	NA	-0.335091	0.800703	NA	NA
rs4558496	rs4558496	18	57566839	PMAIP1	NA	NA	0.551309	0.819896	NA	NA
rs487290	rs487290	18	58160899	PMAIP1	NA	NA	0.315364	0.841417	NA	NA
rs4940787	rs4940787	18	56683202	PMAIP1	0.35049	0.788204	NA	NA	NA	NA
rs4940851	rs4940851	18	56878051	PMAIP1	NA	NA	0.320782	0.868906	NA	NA
rs4940874	rs4940874	18	57105638	PMAIP1	-0.341009	0.840855	NA	NA	NA	NA
rs531018	rs531018	18	56944414	PMAIP1	0.323176	0.841383	NA	NA	NA	NA
rs549481	rs549481	18	58163053	PMAIP1	NA	NA	0.370652	0.857102	NA	NA
rs585187	rs585187	18	58177124	PMAIP1	NA	NA	-0.324158	0.840219	NA	NA
rs599535	rs599535	18	56977515	PMAIP1	-0.364789	0.729995	NA	NA	NA	NA
rs60579101	rs60579101	18	57951894	PMAIP1	NA	NA	-0.579491	0.787168	NA	NA
rs60845875	rs60845875	18	57635759	PMAIP1	0.318001	0.87296	NA	NA	NA	NA
rs610634	NA	18	58156977	PMAIP1	NA	NA	-0.319641	0.824344	NA	NA
rs61126207	rs61126207	18	56704863	PMAIP1	0.383903	0.837754	NA	NA	NA	NA
rs62095805	rs62095805	18	58118843	PMAIP1	NA	NA	0.357916	0.836379	NA	NA
rs7227238	rs7227238	18	57812561	PMAIP1	NA	NA	-0.575997	0.749025	NA	NA
rs7237137	rs7237137	18	56691703	PMAIP1	0.239815	0.858256	NA	NA	NA	NA
rs7243642	NA	18	57916128	PMAIP1	NA	NA	-0.648592	0.727111	NA	NA
rs73961277	rs73961277	18	57271626	PMAIP1	NA	NA	-0.449069	0.789384	NA	NA
rs7407770	rs7407770	18	57598173	PMAIP1	NA	NA	0.253753	0.87874	NA	NA
rs77144290	rs77144290	18	56603069	PMAIP1	0.431415	0.879105	NA	NA	NA	NA
rs77946013	rs77946013	18	57412788	PMAIP1	NA	NA	-0.788275	0.642625	NA	NA
rs78851416	rs78851416	18	57508371	PMAIP1	NA	NA	-0.448455	0.767333	NA	NA
rs79164472	rs79164472	18	57423859	PMAIP1	NA	NA	-0.678758	0.873828	NA	NA
rs80052948	rs80052948	18	57631956	PMAIP1	NA	NA	0.505395	0.857271	NA	NA
rs80161942	rs80161942	18	57786581	PMAIP1	NA	NA	-0.810749	0.757591	NA	NA
rs8088123	rs8088123	18	58100400	PMAIP1	NA	NA	-0.493521	0.786502	NA	NA
rs8088524	rs8088524	18	58135000	PMAIP1	NA	NA	0.349746	0.787248	NA	NA
rs8089364	rs8089364	18	57858829	PMAIP1	-0.378858	0.809881	NA	NA	NA	NA
rs8091524	rs8091524	18	57751960	PMAIP1	NA	NA	-0.308957	0.880572	NA	NA
rs8095679	rs8095679	18	58105704	PMAIP1	0.316743	0.874222	-0.493882	0.723334	NA	NA
rs8096073	rs8096073	18	57197287	PMAIP1	NA	NA	0.275598	0.877167	NA	NA
rs948829	rs948829	18	57385957	PMAIP1	0.327314	0.776396	NA	NA	NA	NA
rs9946177	rs9946177	18	56828687	PMAIP1	NA	NA	-0.421161	0.597913	NA	NA
rs9947104	rs9947104	18	56934358	PMAIP1	NA	NA	0.389908	0.639239	NA	NA
rs9949059	rs9949059	18	56758171	PMAIP1	NA	NA	0.295677	0.877642	NA	NA
JHU_18.50923492	rs112272840	18	50923493	POLI	NA	NA	0.153486	0.875191	NA	NA
JHU_18.51100579	rs111883542	18	51100580	POLI	-0.249318	0.836566	NA	NA	NA	NA
JHU_18.51179835	rs56363748	18	51179836	POLI	0.118383	0.870432	NA	NA	NA	NA
JHU_18.51234906	rs68161433	18	51234907	POLI	NA	NA	-0.172675	0.846182	NA	NA
JHU_18.51237745	rs72926389	18	51237746	POLI	0.202649	0.812133	NA	NA	NA	NA
JHU_18.51259470	rs375123695	18	51259471	POLI	NA	NA	-0.172675	0.846182	NA	NA
JHU_18.51389392	rs1646803	18	51389393	POLI	-0.176966	0.695725	NA	NA	NA	NA
JHU_18.51389968	rs1694234	18	51389969	POLI	-0.176966	0.695725	NA	NA	NA	NA
JHU_18.51446424	rs60410052	18	51446425	POLI	NA	NA	0.12612	0.816552	NA	NA
JHU_18.51446440	rs60730177	18	51446441	POLI	NA	NA	0.12612	0.816552	NA	NA
JHU_18.51674321	rs35067772	18	51674322	POLI	0.129248	0.858256	NA	NA	NA	NA
JHU_18.51914991	rs56157645	18	51914992	POLI	0.240665	0.713308	NA	NA	NA	NA
JHU_18.51965140	rs1589727	18	51965141	POLI	-0.193746	0.751702	-0.139367	0.842095	NA	NA
JHU_18.52026479	rs113238024	18	52026480	POLI	-0.263755	0.877815	NA	NA	NA	NA
JHU_18.52660891	rs112409458	18	52660892	POLI	-0.255377	0.815059	NA	NA	NA	NA
rs10164055	rs10164055	18	50919600	POLI	NA	NA	-0.196279	0.725993	NA	NA
rs10502983	rs10502983	18	51266566	POLI	0.17325	0.867904	NA	NA	NA	NA
rs112685104	rs112685104	18	51100693	POLI	-0.249318	0.836566	NA	NA	NA	NA
rs113198334	rs113198334	18	51444845	POLI	NA	NA	0.160534	0.857102	NA	NA
rs114146122	rs114146122	18	51925706	POLI	-0.266875	0.648483	-0.157623	0.877028	NA	NA
rs116395327	rs116395327	18	51892259	POLI	-0.312109	0.684798	NA	NA	NA	NA
rs11661804	rs11661804	18	52007110	POLI	-0.22286	0.634989	NA	NA	NA	NA
rs12457718	rs12457718	18	52499626	POLI	-0.14184	0.847073	NA	NA	NA	NA
rs12605442	rs12605442	18	51286504	POLI	-0.152869	0.87101	NA	NA	NA	NA
rs12606011	rs12606011	18	52720869	POLI	0.181722	0.634153	NA	NA	NA	NA
rs12953529	rs12953529	18	50968973	POLI	NA	NA	-0.185075	0.852613	NA	NA
rs12958844	rs12958844	18	51490951	POLI	NA	NA	-0.142745	0.786751	NA	NA
rs1344883	rs1344883	18	51908403	POLI	0.240665	0.713308	NA	NA	NA	NA
rs1498139	rs1498139	18	51478026	POLI	NA	NA	0.205073	0.857503	NA	NA
rs1630732	rs1630732	18	51397737	POLI	-0.161432	0.825762	NA	NA	NA	NA
rs16958153	rs16958153	18	51905800	POLI	0.240665	0.713308	NA	NA	NA	NA
rs1834159	rs1834159	18	51307055	POLI	0.135351	0.811454	NA	NA	NA	NA
rs1862932	rs1862932	18	51379764	POLI	-0.123756	0.868236	NA	NA	NA	NA
rs1991096	rs1991096	18	51281190	POLI	NA	NA	-0.226014	0.72813	NA	NA
rs2698518	NA	18	51583029	POLI	0.112599	0.855567	NA	NA	NA	NA
rs34886251	rs34886251	18	51420240	POLI	-0.188808	0.749415	NA	NA	NA	NA
rs3730716	rs3730716	18	51802787	POLI	-0.184191	0.722824	-0.144507	0.775509	NA	NA
rs3924833	rs3924833	18	52780384	POLI	0.193892	0.26018	NA	NA	NA	NA
rs4271671	rs4271671	18	52768373	POLI	-0.176724	0.821556	-0.19865	0.514703	NA	NA
rs4510110	rs4510110	18	52780909	POLI	-0.146612	0.793993	NA	NA	NA	NA
rs4800982	rs4800982	18	52809403	POLI	-0.163424	0.833288	NA	NA	NA	NA
rs4801135	rs4801135	18	52783138	POLI	0.176339	0.622878	NA	NA	NA	NA
rs4801145	rs4801145	18	52829787	POLI	0.128896	0.832214	NA	NA	NA	NA
rs4939755	rs4939755	18	51773841	POLI	-0.226292	0.867895	NA	NA	NA	NA
rs7238305	rs7238305	18	51374587	POLI	-0.127673	0.879873	NA	NA	NA	NA
rs7240102	rs7240102	18	52252173	POLI	-0.16847	0.87215	NA	NA	NA	NA
rs7243035	rs7243035	18	52575785	POLI	0.114929	0.864655	NA	NA	NA	NA
rs73489301	rs73489301	18	52759298	POLI	0.174478	0.77772	NA	NA	NA	NA
rs73491117	rs73491117	18	52767333	POLI	0.217589	0.582994	NA	NA	NA	NA
rs73491202	rs73491202	18	52829426	POLI	0.376184	0.0396166	NA	NA	NA	NA
rs75160630	rs75160630	18	52338550	POLI	0.190936	0.724991	NA	NA	NA	NA
rs76419041	rs76419041	18	52303476	POLI	-0.304944	0.212621	NA	NA	NA	NA
rs76942258	rs76942258	18	51790217	POLI	NA	NA	0.208825	0.837508	NA	NA
rs76942550	rs76942550	18	52651215	POLI	0.328041	0.29815	NA	NA	NA	NA
rs8084253	rs8084253	18	52758256	POLI	-0.139861	0.864609	NA	NA	NA	NA
rs8088293	rs8088293	18	52787033	POLI	-0.201904	0.763618	-0.219475	0.400901	NA	NA
rs8090228	rs8090228	18	52220942	POLI	0.126835	0.850148	NA	NA	NA	NA
rs8091933	rs8091933	18	52284778	POLI	0.151038	0.714539	NA	NA	NA	NA
rs894274	rs894274	18	51129489	POLI	0.144197	0.760098	NA	NA	NA	NA
rs951847	rs951847	18	52697983	POLI	-0.219908	0.758711	NA	NA	NA	NA
rs9945556	rs9945556	18	52256493	POLI	-0.144522	0.850254	NA	NA	NA	NA
rs9947055	rs9947055	18	52265308	POLI	0.147709	0.673623	NA	NA	NA	NA
rs9954439	rs9954439	18	51327866	POLI	-0.173735	0.682707	NA	NA	NA	NA
rs9959180	rs9959180	18	51364239	POLI	-0.165602	0.686884	NA	NA	NA	NA
JHU_18.10032805	rs12457099	18	10032806	PPP4R1	NA	NA	-0.0850188	0.873545	NA	NA
JHU_18.10068954	rs7359719	18	10068955	PPP4R1	0.13902	0.837348	NA	NA	NA	NA
JHU_18.10373696	rs111489540	18	10373697	PPP4R1	NA	NA	0.113663	0.870537	NA	NA
JHU_18.10406657	rs9973025	18	10406658	PPP4R1	NA	NA	-0.161486	0.871418	NA	NA
JHU_18.10418893	rs375329195	18	10418894	PPP4R1	0.266833	0.819997	0.165553	0.878223	NA	NA
JHU_18.10605358	NA	18	10605359	PPP4R1	NA	NA	0.151821	0.862338	NA	NA
JHU_18.9412369	rs62087543	18	9412370	PPP4R1	NA	NA	0.101959	0.875616	NA	NA
JHU_18.9412372	rs76156992	18	9412373	PPP4R1	NA	NA	0.10028	0.871174	NA	NA
JHU_18.9434260	NA	18	9434261	PPP4R1	-0.210877	0.863532	NA	NA	NA	NA
JHU_18.9543692	NA	18	9543693	PPP4R1	0.181496	0.870856	NA	NA	NA	NA
JHU_18.9620504	NA	18	9620505	PPP4R1	NA	NA	-0.168981	0.726866	NA	NA
JHU_18.9762203	rs11663031	18	9762204	PPP4R1	0.181464	0.818574	NA	NA	NA	NA
JHU_18.9792682	rs76258836	18	9792683	PPP4R1	0.281799	0.726639	NA	NA	NA	NA
JHU_18.9871052	rs1784555	18	9871053	PPP4R1	-0.465868	0.133713	NA	NA	NA	NA
JHU_18.9930696	rs609213	18	9930697	PPP4R1	0.181252	0.596385	0.139846	0.479482	NA	NA
JHU_18.9949821	rs29115	18	9949822	PPP4R1	0.29537	0.681195	0.207164	0.71345	NA	NA
rs1006731	rs1006731	18	10183037	PPP4R1	NA	NA	-0.0992118	0.828613	NA	NA
rs10083926	rs10083926	18	10402789	PPP4R1	NA	NA	-0.131877	0.749567	NA	NA
rs10502387	rs10502387	18	8978184	PPP4R1	0.120979	0.871651	NA	NA	NA	NA
rs11080389	rs11080389	18	10133179	PPP4R1	NA	NA	0.168035	0.856086	NA	NA
rs11659786	rs11659786	18	8586837	PPP4R1	0.238067	0.822611	NA	NA	NA	NA
rs11663003	rs11663003	18	10083333	PPP4R1	0.181069	0.845334	0.155661	0.748021	NA	NA
rs11874352	rs11874352	18	10370356	PPP4R1	0.173321	0.758827	NA	NA	NA	NA
rs11874810	rs11874810	18	8694421	PPP4R1	NA	NA	-0.0858168	0.860216	NA	NA
rs12454355	rs12454355	18	9803719	PPP4R1	NA	NA	-0.138035	0.860272	NA	NA
rs12455970	rs12455970	18	8961329	PPP4R1	NA	NA	-0.142091	0.741667	NA	NA
rs12957808	rs12957808	18	10284623	PPP4R1	-0.241613	0.74625	NA	NA	NA	NA
rs12960076	rs12960076	18	8610640	PPP4R1	NA	NA	0.0920598	0.857102	NA	NA
rs12961249	rs12961249	18	9784421	PPP4R1	-0.148076	0.835408	NA	NA	NA	NA
rs12962546	rs12962546	18	8836197	PPP4R1	0.230388	0.848764	NA	NA	NA	NA
rs12965406	rs12965406	18	10377306	PPP4R1	0.132045	0.814887	NA	NA	NA	NA
rs12970613	rs12970613	18	8900680	PPP4R1	NA	NA	0.204839	0.717381	NA	NA
rs1509398	rs1509398	18	8976926	PPP4R1	-0.117191	0.873443	NA	NA	NA	NA
rs16953790	rs16953790	18	8565267	PPP4R1	0.206662	0.838341	NA	NA	NA	NA
rs16954690	rs16954690	18	9020701	PPP4R1	0.154209	0.708057	0.096203	0.813878	NA	NA
rs16973468	rs16973468	18	8596936	PPP4R1	0.180327	0.877162	NA	NA	NA	NA
rs2002072	rs2002072	18	10353179	PPP4R1	NA	NA	0.107615	0.87427	NA	NA
rs206419	rs206419	18	10311711	PPP4R1	NA	NA	-0.166115	0.745492	NA	NA
rs206475	rs206475	18	10295284	PPP4R1	-0.115737	0.875396	NA	NA	NA	NA
rs206502	rs206502	18	10425368	PPP4R1	0.165653	0.663869	NA	NA	NA	NA
rs206507	rs206507	18	10414943	PPP4R1	-0.13072	0.849287	-0.0919331	0.862027	NA	NA
rs206518	rs206518	18	10409931	PPP4R1	-0.155676	0.753808	NA	NA	NA	NA
rs206559	rs206559	18	10380474	PPP4R1	-0.136871	0.762209	NA	NA	NA	NA
rs206614	rs206614	18	10331765	PPP4R1	NA	NA	-0.099687	0.87565	NA	NA
rs206630	rs206630	18	10319028	PPP4R1	NA	NA	0.135301	0.764141	NA	NA
rs2306134	rs2306134	18	9562042	PPP4R1	NA	NA	0.113007	0.823209	NA	NA
rs28668187	rs28668187	18	10373405	PPP4R1	-0.167172	0.87215	NA	NA	NA	NA
rs29082	rs29082	18	9961252	PPP4R1	0.213414	0.837978	0.17633	0.762498	NA	NA
rs29145	rs29145	18	9942075	PPP4R1	0.151819	0.795067	0.137115	0.55468	NA	NA
rs29172	rs29172	18	9973662	PPP4R1	NA	NA	0.105228	0.782188	NA	NA
rs29180	rs29180	18	9971774	PPP4R1	NA	NA	0.0877826	0.866886	NA	NA
rs33958447	rs33958447	18	8633485	PPP4R1	-0.154647	0.834357	NA	NA	NA	NA
rs34685011	rs34685011	18	10125705	PPP4R1	0.24303	0.850086	NA	NA	NA	NA
rs36040959	rs36040959	18	9766198	PPP4R1	0.243384	0.863713	NA	NA	NA	NA
rs3744979	rs3744979	18	8784723	PPP4R1	-0.199394	0.722182	-0.112858	0.863487	NA	NA
rs3924516	rs3924516	18	10218769	PPP4R1	0.181588	0.882089	NA	NA	NA	NA
rs392603	rs392603	18	8659724	PPP4R1	0.1098	0.879225	NA	NA	NA	NA
rs399211	rs399211	18	10395219	PPP4R1	NA	NA	0.123923	0.677605	NA	NA
rs471078	NA	18	8696968	PPP4R1	NA	NA	-0.0779494	0.880566	NA	NA
rs4797330	rs4797330	18	8787299	PPP4R1	0.213063	0.784628	NA	NA	NA	NA
rs529606	rs529606	18	8792560	PPP4R1	0.201824	0.866225	0.159283	0.835166	NA	NA
rs542215	rs542215	18	9961701	PPP4R1	NA	NA	-0.132216	0.54723	NA	NA
rs555058	rs555058	18	10123923	PPP4R1	-0.173849	0.851961	NA	NA	NA	NA
rs564593	rs564593	18	10058175	PPP4R1	-0.159418	0.750022	NA	NA	NA	NA
rs56974808	rs56974808	18	9917880	PPP4R1	0.20444	0.832744	0.184161	0.655496	NA	NA
rs57508459	rs57508459	18	8988412	PPP4R1	NA	NA	0.133091	0.836139	NA	NA
rs589559	rs589559	18	9623052	PPP4R1	NA	NA	-0.164899	0.728176	NA	NA
rs595107	rs595107	18	8892906	PPP4R1	-0.12877	0.866442	-0.112201	0.779935	NA	NA
rs607246	rs607246	18	10056733	PPP4R1	-0.150778	0.778494	NA	NA	NA	NA
rs616898	rs616898	18	9952788	PPP4R1	-0.12304	0.867895	-0.143895	0.387968	NA	NA
rs636407	rs636407	18	9922512	PPP4R1	0.129518	0.85602	0.142665	0.43769	NA	NA
rs690200	rs690200	18	8908980	PPP4R1	-0.124392	0.86939	-0.123958	0.657915	NA	NA
rs7241702	rs7241702	18	10313705	PPP4R1	NA	NA	0.0815835	0.86349	NA	NA
rs7245113	rs7245113	18	9685268	PPP4R1	0.143172	0.790107	NA	NA	NA	NA
rs73384396	rs73384396	18	10421180	PPP4R1	NA	NA	-0.109561	0.856704	NA	NA
rs73939585	rs73939585	18	8900695	PPP4R1	0.213288	0.872863	NA	NA	NA	NA
rs73945331	rs73945331	18	10387005	PPP4R1	NA	NA	0.135038	0.754917	NA	NA
rs75818361	rs75818361	18	10103342	PPP4R1	NA	NA	0.19704	0.818126	NA	NA
rs76069770	rs76069770	18	10304100	PPP4R1	NA	NA	0.253059	0.479643	NA	NA
rs77003781	rs77003781	18	10354668	PPP4R1	NA	NA	-0.15387	0.86704	NA	NA
rs77030314	rs77030314	18	9801790	PPP4R1	NA	NA	-0.138035	0.860272	NA	NA
rs77810173	rs77810173	18	9083093	PPP4R1	0.19701	0.867447	NA	NA	NA	NA
rs8094970	rs8094970	18	9412451	PPP4R1	NA	NA	0.111201	0.832035	NA	NA
rs8095514	rs8095514	18	8734995	PPP4R1	NA	NA	0.09963	0.829672	NA	NA
rs9303703	rs9303703	18	10406615	PPP4R1	NA	NA	0.0893667	0.814751	NA	NA
rs9304040	rs9304040	18	9558240	PPP4R1	NA	NA	0.113007	0.823209	NA	NA
rs9945301	rs9945301	18	8558793	PPP4R1	0.174174	0.879873	NA	NA	NA	NA
rs9949204	rs9949204	18	10330738	PPP4R1	NA	NA	0.116997	0.854324	NA	NA
rs9956756	rs9956756	18	9014452	PPP4R1	NA	NA	0.10408	0.79936	NA	NA
GA033408	rs7233569	18	76960717	PQLC1	NA	NA	0.139759	0.853624	NA	NA
JHU_18.77029501	rs900476	18	77029502	PQLC1	NA	NA	-0.194714	0.858571	NA	NA
JHU_18.77165990	rs68734	18	77165991	PQLC1	NA	NA	0.106044	0.877162	NA	NA
JHU_18.77369408	rs631549	18	77369409	PQLC1	NA	NA	-0.287913	0.854076	NA	NA
JHU_18.77381710	rs4799071	18	77381711	PQLC1	NA	NA	-0.287913	0.854076	NA	NA
JHU_18.77545201	rs114971372	18	77545202	PQLC1	NA	NA	0.253865	0.84097	NA	NA
JHU_18.77781173	rs72972217	18	77781174	PQLC1	NA	NA	0.141209	0.858192	NA	NA
JHU_18.77786224	NA	18	77786225	PQLC1	NA	NA	0.141209	0.858192	NA	NA
rs11660714	rs11660714	18	77494911	PQLC1	-0.0945747	0.881247	NA	NA	NA	NA
rs11664762	rs11664762	18	77780683	PQLC1	NA	NA	0.175516	0.62963	NA	NA
rs12964779	rs12964779	18	77794810	PQLC1	NA	NA	0.150496	0.788524	NA	NA
rs1660154	rs1660154	18	77256062	PQLC1	NA	NA	-0.129406	0.878834	NA	NA
rs1788656	rs1788656	18	77424589	PQLC1	0.12831	0.808981	NA	NA	NA	NA
rs216118	NA	18	77163422	PQLC1	NA	NA	-0.317878	0.803865	NA	NA
rs2290154	rs2290154	18	77211175	PQLC1	NA	NA	0.134071	0.88024	NA	NA
rs2460386	rs2460386	18	77417934	PQLC1	-0.149884	0.816898	-0.134839	0.870764	NA	NA
rs2667439	rs2667439	18	77154670	PQLC1	0.181396	0.870317	NA	NA	NA	NA
rs28620500	rs28620500	18	77548685	PQLC1	NA	NA	0.16789	0.866173	NA	NA
rs3744872	rs3744872	18	77805856	PQLC1	NA	NA	0.141209	0.858192	NA	NA
rs3786184	NA	18	77195885	PQLC1	-0.121029	0.840855	NA	NA	NA	NA
rs4799099	rs4799099	18	77639585	PQLC1	-0.110427	0.880606	NA	NA	NA	NA
rs4799131	rs4799131	18	77854379	PQLC1	0.121443	0.878447	NA	NA	NA	NA
rs504331	rs504331	18	77388875	PQLC1	-0.116603	0.862653	NA	NA	NA	NA
rs57931637	NA	18	77516071	PQLC1	0.124364	0.856905	NA	NA	NA	NA
rs585571	rs585571	18	77438688	PQLC1	-0.15761	0.751122	NA	NA	NA	NA
rs649867	rs649867	18	77400047	PQLC1	-0.112154	0.881051	NA	NA	NA	NA
rs7233804	rs7233804	18	77321874	PQLC1	-0.109663	0.848906	NA	NA	NA	NA
rs73971900	rs73971900	18	77968782	PQLC1	NA	NA	-0.198833	0.785392	NA	NA
rs74422611	rs74422611	18	77183319	PQLC1	NA	NA	-0.117027	0.87565	NA	NA
rs754093	rs754093	18	77246406	PQLC1	NA	NA	-0.155572	0.834627	NA	NA
rs75448181	rs75448181	18	77555582	PQLC1	NA	NA	0.192926	0.86932	NA	NA
rs77258694	rs77258694	18	77153996	PQLC1	NA	NA	-0.192641	0.851662	NA	NA
rs9955923	rs9955923	18	77986721	PQLC1	NA	NA	-0.219575	0.77407	NA	NA
JHU_18.11501606	rs4797544	18	11501607	PRELID3A	0.493979	0.877821	NA	NA	NA	NA
JHU_18.11511327	rs72877316	18	11511328	PRELID3A	NA	NA	-0.443147	0.793145	NA	NA
JHU_18.11523972	rs73945554	18	11523973	PRELID3A	NA	NA	0.5792	0.439109	NA	NA
JHU_18.11523989	rs59432389	18	11523990	PRELID3A	NA	NA	0.5792	0.439109	NA	NA
JHU_18.11646399	rs71350433	18	11646400	PRELID3A	-0.59747	0.85707	NA	NA	NA	NA
JHU_18.11695911	rs35105395	18	11695912	PRELID3A	-0.530257	0.880211	NA	NA	NA	NA
JHU_18.11845573	rs116413572	18	11845574	PRELID3A	NA	NA	-0.944316	0.802998	NA	NA
JHU_18.11986917	rs73949506	18	11986918	PRELID3A	0.976806	0.754814	NA	NA	NA	NA
JHU_18.12457452	NA	18	12457453	PRELID3A	-0.460104	0.879105	NA	NA	NA	NA
JHU_18.12546608	rs56908154	18	12546609	PRELID3A	NA	NA	-0.463963	0.821167	NA	NA
JHU_18.12666748	NA	18	12666749	PRELID3A	NA	NA	0.463603	0.850432	NA	NA
JHU_18.13321915	rs202234831	18	13321916	PRELID3A	NA	NA	-0.482813	0.721139	NA	NA
kgp8809864	rs16976948	18	12009913	PRELID3A	-0.936738	0.841246	NA	NA	NA	NA
rs10502412	rs10502412	18	11565370	PRELID3A	0.581356	0.862114	NA	NA	NA	NA
rs11080562	rs11080562	18	12270142	PRELID3A	NA	NA	0.636875	0.874991	NA	NA
rs114198955	rs114198955	18	13424679	PRELID3A	NA	NA	0.78481	0.780975	NA	NA
rs116413745	rs116413745	18	12936553	PRELID3A	-0.922246	0.862114	NA	NA	NA	NA
rs11664013	rs11664013	18	12582788	PRELID3A	NA	NA	0.759889	0.721873	NA	NA
rs11873650	rs11873650	18	13163903	PRELID3A	0.494679	0.81881	NA	NA	NA	NA
rs12457818	rs12457818	18	11892860	PRELID3A	-0.928599	0.840864	NA	NA	NA	NA
rs12458598	rs12458598	18	13238715	PRELID3A	NA	NA	0.42159	0.868527	NA	NA
rs1249630	rs1249630	18	11837556	PRELID3A	NA	NA	0.626575	0.811004	NA	NA
rs12968182	rs12968182	18	13231457	PRELID3A	NA	NA	-0.470206	0.851174	NA	NA
rs12970663	rs12970663	18	11649014	PRELID3A	NA	NA	-0.531159	0.840075	NA	NA
rs1592643	rs1592643	18	12643193	PRELID3A	NA	NA	0.421396	0.857852	NA	NA
rs16976931	rs16976931	18	12006698	PRELID3A	-0.537463	0.838901	NA	NA	NA	NA
rs1895689	rs1895689	18	11752943	PRELID3A	0.496411	0.845028	NA	NA	NA	NA
rs2033323	rs2033323	18	12511324	PRELID3A	NA	NA	-0.53377	0.865491	NA	NA
rs2298531	rs2298531	18	11506581	PRELID3A	NA	NA	-0.44024	0.809293	NA	NA
rs2298533	rs2298533	18	11506915	PRELID3A	0.914005	0.530343	NA	NA	NA	NA
rs2302768	rs2302768	18	12718593	PRELID3A	NA	NA	0.497646	0.820558	NA	NA
rs28378365	rs28378365	18	13372034	PRELID3A	0.987939	0.767068	NA	NA	NA	NA
rs28563139	rs28563139	18	13280480	PRELID3A	0.793261	0.829179	NA	NA	NA	NA
rs34495622	rs34495622	18	11861402	PRELID3A	-1.2039	0.772657	-1.08954	0.685043	NA	NA
rs4239310	rs4239310	18	13227481	PRELID3A	-1.17121	0.872993	NA	NA	NA	NA
rs4797549	rs4797549	18	11522203	PRELID3A	NA	NA	0.5792	0.439109	NA	NA
rs4797576	rs4797576	18	11685669	PRELID3A	-0.658823	0.570476	NA	NA	NA	NA
rs4797757	rs4797757	18	13281865	PRELID3A	-0.911268	0.786504	NA	NA	NA	NA
rs5004597	rs5004597	18	11525094	PRELID3A	NA	NA	0.54052	0.625409	NA	NA
rs578208	rs578208	18	13068132	PRELID3A	0.911824	0.811323	NA	NA	NA	NA
rs60972682	rs60972682	18	12939693	PRELID3A	-0.65404	0.834188	NA	NA	NA	NA
rs6505658	rs6505658	18	11490540	PRELID3A	-0.897674	0.880606	-1.02888	0.702685	NA	NA
rs7226901	rs7226901	18	13326749	PRELID3A	NA	NA	0.404584	0.817708	NA	NA
rs7227421	rs7227421	18	11749198	PRELID3A	-0.982073	0.163146	NA	NA	NA	NA
rs7229968	rs7229968	18	11767420	PRELID3A	-0.586923	0.845471	NA	NA	NA	NA
rs7239156	rs7239156	18	12394085	PRELID3A	NA	NA	-0.544661	0.766271	NA	NA
rs72636752	rs72636752	18	11579315	PRELID3A	-1.06828	0.853597	NA	NA	NA	NA
rs72873599	rs72873599	18	12015149	PRELID3A	NA	NA	-0.604375	0.790585	NA	NA
rs73947252	rs73947252	18	12083158	PRELID3A	0.843935	0.871754	NA	NA	NA	NA
rs76137202	rs76137202	18	11500445	PRELID3A	NA	NA	-0.991106	0.817301	NA	NA
rs79796387	rs79796387	18	11811256	PRELID3A	-1.16761	0.502732	NA	NA	NA	NA
rs8086703	rs8086703	18	11519141	PRELID3A	NA	NA	-0.640937	0.763239	NA	NA
rs8088825	rs8088825	18	11512551	PRELID3A	0.719071	0.722182	NA	NA	NA	NA
rs8091421	rs8091421	18	11485132	PRELID3A	NA	NA	0.554891	0.729419	NA	NA
rs8096163	rs8096163	18	11422601	PRELID3A	-0.783989	0.854484	NA	NA	NA	NA
rs8099153	rs8099153	18	11775522	PRELID3A	NA	NA	-0.426113	0.86132	NA	NA
rs8099805	rs8099805	18	13356750	PRELID3A	-0.425069	0.867679	NA	NA	NA	NA
rs9303775	rs9303775	18	12694379	PRELID3A	NA	NA	0.442457	0.851784	NA	NA
rs9303782	rs9303782	18	13236806	PRELID3A	NA	NA	0.581291	0.810118	NA	NA
rs9953274	rs9953274	18	13317297	PRELID3A	NA	NA	0.387108	0.8424	NA	NA
rs9960460	rs9960460	18	13309232	PRELID3A	NA	NA	0.444558	0.785996	NA	NA
rs9965848	rs9965848	18	13261896	PRELID3A	0.679421	0.805494	NA	NA	NA	NA
JHU_18.11687999	rs73395691	18	11688000	PSMG2	NA	NA	-0.190849	0.812881	NA	NA
JHU_18.11786435	NA	18	11786436	PSMG2	NA	NA	-0.226872	0.787388	NA	NA
JHU_18.11822830	rs376537443	18	11822831	PSMG2	NA	NA	0.124353	0.870489	NA	NA
JHU_18.11861625	NA	18	11861626	PSMG2	NA	NA	0.122923	0.668358	NA	NA
JHU_18.11873930	rs34348522	18	11873931	PSMG2	-0.229419	0.788267	NA	NA	NA	NA
JHU_18.11875870	rs77205828	18	11875871	PSMG2	0.31784	0.791122	NA	NA	NA	NA
JHU_18.11932595	NA	18	11932596	PSMG2	NA	NA	0.108608	0.833176	NA	NA
JHU_18.11969547	NA	18	11969548	PSMG2	NA	NA	-0.245575	0.726866	NA	NA
JHU_18.12032389	rs372744385	18	12032390	PSMG2	-0.215489	0.858256	NA	NA	NA	NA
JHU_18.12032460	rs1662613	18	12032461	PSMG2	-0.215489	0.858256	NA	NA	NA	NA
JHU_18.12227588	rs74383470	18	12227589	PSMG2	NA	NA	-0.225931	0.74211	NA	NA
JHU_18.12546608	rs56908154	18	12546609	PSMG2	NA	NA	0.122218	0.780335	NA	NA
JHU_18.13321915	rs202234831	18	13321916	PSMG2	-0.115882	0.853223	NA	NA	NA	NA
JHU_18.13401376	NA	18	13401377	PSMG2	-0.21465	0.751171	NA	NA	NA	NA
JHU_18.13407513	rs76887691	18	13407514	PSMG2	0.263435	0.754568	NA	NA	NA	NA
JHU_18.13630065	NA	18	13630066	PSMG2	NA	NA	-0.189457	0.878617	NA	NA
kgp8809864	rs16976948	18	12009913	PSMG2	NA	NA	-0.202719	0.811004	NA	NA
rs11080656	rs11080656	18	13462057	PSMG2	NA	NA	0.101005	0.869897	NA	NA
rs11267036	rs11267036	18	12308793	PSMG2	-0.306012	0.712656	0.18578	0.877787	NA	NA
rs115017523	rs115017523	18	13577090	PSMG2	NA	NA	-0.17987	0.877569	NA	NA
rs12327063	rs12327063	18	11944549	PSMG2	NA	NA	-0.196841	0.82423	NA	NA
rs12456090	rs12456090	18	12921404	PSMG2	NA	NA	-0.156441	0.767699	NA	NA
rs12457903	rs12457903	18	12547561	PSMG2	NA	NA	0.178521	0.615656	NA	NA
rs12605081	rs12605081	18	12999964	PSMG2	0.126715	0.8491	NA	NA	NA	NA
rs1284404	rs1284404	18	13662150	PSMG2	0.173289	0.843137	NA	NA	NA	NA
rs12956452	rs12956452	18	13387813	PSMG2	NA	NA	0.111477	0.848464	NA	NA
rs16976581	rs16976581	18	11659215	PSMG2	-0.207021	0.871472	NA	NA	NA	NA
rs17615158	rs17615158	18	12470601	PSMG2	NA	NA	0.170449	0.646577	NA	NA
rs17693663	rs17693663	18	13714646	PSMG2	NA	NA	0.222164	0.693861	NA	NA
rs1785182	rs1785182	18	13623536	PSMG2	NA	NA	0.112056	0.833137	NA	NA
rs2002212	rs2002212	18	12006035	PSMG2	-0.196888	0.862111	NA	NA	NA	NA
rs2033323	rs2033323	18	12511324	PSMG2	NA	NA	0.164337	0.739849	NA	NA
rs2282542	rs2282542	18	13056682	PSMG2	-0.188232	0.782451	NA	NA	NA	NA
rs2542151	rs2542151	18	12779947	PSMG2	0.159552	0.829304	NA	NA	NA	NA
rs34884640	rs34884640	18	13294916	PSMG2	-0.170598	0.878216	NA	NA	NA	NA
rs34949083	rs34949083	18	12422727	PSMG2	NA	NA	-0.154908	0.762806	NA	NA
rs374131022	rs374131022	18	13452998	PSMG2	0.122854	0.862653	NA	NA	NA	NA
rs374780423	rs374780423	18	13496727	PSMG2	NA	NA	0.160787	0.792579	NA	NA
rs3931961	rs3931961	18	13403109	PSMG2	-0.149027	0.775766	NA	NA	NA	NA
rs4073975	rs4073975	18	12279075	PSMG2	-0.290818	0.730996	NA	NA	NA	NA
rs4239303	rs4239303	18	11938804	PSMG2	NA	NA	-0.119599	0.78555	NA	NA
rs4797593	rs4797593	18	11923485	PSMG2	-0.218923	0.858256	NA	NA	NA	NA
rs4797793	rs4797793	18	13638962	PSMG2	-0.214346	0.765236	NA	NA	NA	NA
rs55748182	rs55748182	18	13428754	PSMG2	NA	NA	0.162684	0.86132	NA	NA
rs56913743	rs56913743	18	13095591	PSMG2	-0.188232	0.782451	NA	NA	NA	NA
rs57678309	rs57678309	18	13451436	PSMG2	NA	NA	0.0985292	0.880475	NA	NA
rs578667	NA	18	12498878	PSMG2	NA	NA	0.138831	0.786504	NA	NA
rs60576360	rs60576360	18	13255065	PSMG2	-0.35969	0.338467	NA	NA	NA	NA
rs61632760	rs61632760	18	13410181	PSMG2	NA	NA	0.129747	0.871678	NA	NA
rs62095762	rs62095762	18	12899540	PSMG2	NA	NA	0.0948757	0.846259	NA	NA
rs624549	rs624549	18	11873934	PSMG2	-0.127849	0.852642	NA	NA	NA	NA
rs640088	rs640088	18	12032984	PSMG2	-0.215489	0.858256	NA	NA	NA	NA
rs647651	rs647651	18	11885553	PSMG2	NA	NA	0.12359	0.729539	NA	NA
rs6505831	rs6505831	18	13606170	PSMG2	NA	NA	-0.132264	0.711976	NA	NA
rs661885	rs661885	18	11953187	PSMG2	-0.156173	0.832276	NA	NA	NA	NA
rs7226488	rs7226488	18	11675256	PSMG2	-0.198195	0.649515	NA	NA	NA	NA
rs7231182	rs7231182	18	12350477	PSMG2	-0.138902	0.85694	NA	NA	NA	NA
rs7231304	rs7231304	18	12350505	PSMG2	-0.223513	0.681269	NA	NA	NA	NA
rs7232054	rs7232054	18	13271319	PSMG2	0.130181	0.795895	NA	NA	NA	NA
rs7243859	rs7243859	18	13194566	PSMG2	0.120227	0.867063	NA	NA	NA	NA
rs7244847	rs7244847	18	12921117	PSMG2	NA	NA	0.0965973	0.828946	NA	NA
rs72873599	rs72873599	18	12015149	PSMG2	NA	NA	0.122862	0.875461	NA	NA
rs73406801	rs73406801	18	12892183	PSMG2	NA	NA	-0.20714	0.856631	NA	NA
rs73415943	rs73415943	18	13625567	PSMG2	NA	NA	-0.189457	0.878617	NA	NA
rs73416981	rs73416981	18	12906947	PSMG2	NA	NA	-0.18942	0.626203	NA	NA
rs73947252	rs73947252	18	12083158	PSMG2	NA	NA	0.209547	0.779672	NA	NA
rs73948934	rs73948934	18	12737427	PSMG2	-0.162573	0.84251	NA	NA	NA	NA
rs74863490	rs74863490	18	13454948	PSMG2	NA	NA	-0.251259	0.746393	NA	NA
rs7506045	rs7506045	18	11987272	PSMG2	-0.248399	0.618153	NA	NA	NA	NA
rs75664897	rs75664897	18	13402189	PSMG2	-0.196374	0.724379	-0.123918	0.869678	NA	NA
rs76788054	rs76788054	18	13434003	PSMG2	NA	NA	-0.250067	0.779085	NA	NA
rs76966224	rs76966224	18	12875839	PSMG2	0.245424	0.834113	NA	NA	NA	NA
rs787554	rs787554	18	11862697	PSMG2	NA	NA	0.108027	0.82048	NA	NA
rs787556	rs787556	18	11865005	PSMG2	0.117442	0.874861	NA	NA	NA	NA
rs79319846	rs79319846	18	13465295	PSMG2	0.157553	0.837188	NA	NA	NA	NA
rs8091608	rs8091608	18	11953285	PSMG2	-0.122016	0.840095	-0.0948258	0.863082	NA	NA
rs9807444	rs9807444	18	12300936	PSMG2	-0.150226	0.812505	NA	NA	NA	NA
rs9916925	rs9916925	18	12918276	PSMG2	NA	NA	-0.112628	0.821484	NA	NA
rs9948620	rs7295254	18	13358206	PSMG2	NA	NA	-0.101735	0.880893	NA	NA
JHU_18.43650316	rs73438301	18	43650317	PSTPIP2	-0.284039	0.838338	NA	NA	NA	NA
JHU_18.43724566	rs11664538	18	43724567	PSTPIP2	0.303614	0.859167	NA	NA	NA	NA
JHU_18.43954869	rs7236880	18	43954870	PSTPIP2	0.360491	0.879105	NA	NA	NA	NA
JHU_18.43984785	rs368632887	18	43984786	PSTPIP2	-0.581223	0.832276	NA	NA	NA	NA
JHU_18.43984937	rs78635775	18	43984938	PSTPIP2	-0.581223	0.832276	NA	NA	NA	NA
JHU_18.44023166	rs76405673	18	44023167	PSTPIP2	-0.510654	0.881435	NA	NA	NA	NA
JHU_18.44351625	rs115079344	18	44351626	PSTPIP2	NA	NA	0.432346	0.793056	NA	NA
JHU_18.44542094	rs4890342	18	44542095	PSTPIP2	-0.288893	0.705416	NA	NA	NA	NA
JHU_18.44569615	rs2576045	18	44569616	PSTPIP2	-0.319154	0.679781	NA	NA	NA	NA
rs114516897	rs114516897	18	43963417	PSTPIP2	-0.539329	0.794064	NA	NA	NA	NA
rs115340319	rs115340319	18	44160228	PSTPIP2	NA	NA	-0.380549	0.840438	NA	NA
rs11659252	rs11659252	18	42877575	PSTPIP2	NA	NA	-0.194699	0.863855	NA	NA
rs11659324	rs11659324	18	43296314	PSTPIP2	NA	NA	0.295809	0.807642	NA	NA
rs1452277	rs1452277	18	44077879	PSTPIP2	-0.280868	0.830122	NA	NA	NA	NA
rs2010834	rs2010834	18	44560875	PSTPIP2	-0.310387	0.661965	NA	NA	NA	NA
rs2014869	rs2014869	18	42966587	PSTPIP2	-0.29915	0.784227	NA	NA	NA	NA
rs2543016	rs2543016	18	42963726	PSTPIP2	0.29856	0.855512	NA	NA	NA	NA
rs2543026	rs2543026	18	43150053	PSTPIP2	0.321761	0.778476	NA	NA	NA	NA
rs28898874	rs28898874	18	43317217	PSTPIP2	NA	NA	0.269758	0.868307	NA	NA
rs28994286	rs28994286	18	43310174	PSTPIP2	NA	NA	0.238222	0.864901	NA	NA
rs328179	rs328179	18	44228959	PSTPIP2	NA	NA	0.172313	0.87489	NA	NA
rs35922557	rs35922557	18	43615750	PSTPIP2	-0.283015	0.756629	NA	NA	NA	NA
rs4337384	rs4337384	18	43351849	PSTPIP2	0.243179	0.840855	NA	NA	NA	NA
rs4890343	rs4890343	18	44540969	PSTPIP2	-0.339285	0.634153	NA	NA	NA	NA
rs4890665	rs4890665	18	44080641	PSTPIP2	-0.30464	0.845088	NA	NA	NA	NA
rs4986203	rs4986203	18	44597092	PSTPIP2	-0.253613	0.877365	NA	NA	NA	NA
rs504668	rs504668	18	44410749	PSTPIP2	-0.246472	0.876501	NA	NA	NA	NA
rs592305	rs592305	18	44241018	PSTPIP2	NA	NA	0.296723	0.857826	NA	NA
rs593340	rs593340	18	44418346	PSTPIP2	-0.266985	0.840855	NA	NA	NA	NA
rs6507697	rs6507697	18	43948285	PSTPIP2	NA	NA	-0.260319	0.871502	NA	NA
rs66700488	rs66700488	18	42880402	PSTPIP2	NA	NA	-0.212872	0.812409	NA	NA
rs71356499	rs71356499	18	43138505	PSTPIP2	-0.410347	0.813088	NA	NA	NA	NA
rs73953951	rs73953951	18	43573589	PSTPIP2	-0.385079	0.790293	NA	NA	NA	NA
rs753463	rs753463	18	44018168	PSTPIP2	-0.401228	0.349598	NA	NA	NA	NA
rs76345374	rs76345374	18	44132570	PSTPIP2	0.262528	0.874861	NA	NA	NA	NA
rs8088803	rs8088803	18	44228872	PSTPIP2	NA	NA	-0.37084	0.849716	NA	NA
rs8093709	rs8093709	18	44134749	PSTPIP2	0.24418	0.874861	NA	NA	NA	NA
rs885358	rs885358	18	44135816	PSTPIP2	-0.488567	0.861208	NA	NA	NA	NA
rs892586	rs892586	18	44560429	PSTPIP2	-0.331123	0.632995	NA	NA	NA	NA
rs9958056	rs9958056	18	44127225	PSTPIP2	0.319936	0.833396	NA	NA	NA	NA
rs9961494	rs9961494	18	44012410	PSTPIP2	-0.316458	0.837978	NA	NA	NA	NA
rs9964221	rs9964221	18	43897107	PSTPIP2	NA	NA	-0.229077	0.803979	NA	NA
JHU_18.12024671	NA	18	12024672	PTPN2	0.272089	0.870387	NA	NA	NA	NA
JHU_18.12226340	NA	18	12226341	PTPN2	NA	NA	0.166063	0.870912	NA	NA
JHU_18.12227023	rs140224189	18	12227024	PTPN2	NA	NA	0.215782	0.760195	NA	NA
JHU_18.12227588	rs74383470	18	12227589	PTPN2	NA	NA	0.164162	0.833383	NA	NA
JHU_18.12590051	rs376354260	18	12590052	PTPN2	0.392878	0.840261	NA	NA	NA	NA
JHU_18.12744145	rs57376019	18	12744146	PTPN2	NA	NA	-0.167504	0.879241	NA	NA
JHU_18.13115459	rs116331930	18	13115460	PTPN2	NA	NA	0.177496	0.798425	NA	NA
JHU_18.13127822	rs115277461	18	13127823	PTPN2	NA	NA	-0.165692	0.859226	NA	NA
JHU_18.13241272	rs116717597	18	13241273	PTPN2	NA	NA	0.190229	0.743374	NA	NA
JHU_18.13262192	NA	18	13262193	PTPN2	NA	NA	-0.199151	0.861239	NA	NA
JHU_18.13321915	rs202234831	18	13321916	PTPN2	-0.224998	0.801068	NA	NA	NA	NA
JHU_18.13401376	NA	18	13401377	PTPN2	-0.301332	0.859784	0.140632	0.783576	NA	NA
JHU_18.13452513	rs16940567	18	13452514	PTPN2	NA	NA	0.15042	0.607076	NA	NA
rs114556111	rs114556111	18	13419580	PTPN2	NA	NA	0.206673	0.652884	NA	NA
rs11872424	rs11872424	18	13232597	PTPN2	-0.370757	0.86939	0.151022	0.863873	NA	NA
rs12327068	rs12327068	18	12895020	PTPN2	NA	NA	-0.117378	0.766176	NA	NA
rs1284567	NA	18	13509757	PTPN2	0.280543	0.86892	NA	NA	NA	NA
rs12957261	rs12957261	18	11877050	PTPN2	NA	NA	-0.0966811	0.880343	NA	NA
rs17681910	rs17681910	18	13406059	PTPN2	-0.346687	0.846671	NA	NA	NA	NA
rs1785180	rs1785180	18	13528981	PTPN2	0.290719	0.869431	NA	NA	NA	NA
rs28454845	rs28454845	18	13914474	PTPN2	0.221431	0.871868	NA	NA	NA	NA
rs34884640	rs34884640	18	13294916	PTPN2	-0.303687	0.871149	NA	NA	NA	NA
rs3737361	rs3737361	18	12831324	PTPN2	NA	NA	-0.0768395	0.870941	NA	NA
rs374131022	rs374131022	18	13452998	PTPN2	0.215009	0.858966	NA	NA	NA	NA
rs3931961	rs3931961	18	13403109	PTPN2	-0.271973	0.733491	NA	NA	NA	NA
rs4239303	rs4239303	18	11938804	PTPN2	-0.207797	0.872588	NA	NA	NA	NA
rs4461146	rs4461146	18	12100528	PTPN2	NA	NA	0.0922321	0.81605	NA	NA
rs4797757	rs4797757	18	13281865	PTPN2	0.313377	0.877365	NA	NA	NA	NA
rs4797764	rs4797764	18	13342265	PTPN2	0.36393	0.881266	NA	NA	NA	NA
rs59149409	rs59149409	18	13317584	PTPN2	-0.295051	0.689699	NA	NA	NA	NA
rs59321156	rs59321156	18	12236900	PTPN2	NA	NA	0.122338	0.697946	NA	NA
rs62086690	rs62086690	18	13844470	PTPN2	NA	NA	0.174022	0.85232	NA	NA
rs62095762	rs62095762	18	12899540	PTPN2	0.208986	0.82837	NA	NA	NA	NA
rs62097350	rs62097350	18	13298943	PTPN2	0.265254	0.854668	NA	NA	NA	NA
rs621242	rs621242	18	11995272	PTPN2	0.363067	0.796083	NA	NA	NA	NA
rs635013	rs635013	18	11991132	PTPN2	0.234438	0.877736	NA	NA	NA	NA
rs66681025	rs66681025	18	13408392	PTPN2	-0.26002	0.873443	NA	NA	NA	NA
rs7226901	rs7226901	18	13326749	PTPN2	0.240023	0.726535	NA	NA	NA	NA
rs73950697	rs73950697	18	12902633	PTPN2	NA	NA	-0.130579	0.844558	NA	NA
rs73950701	rs73950701	18	12927714	PTPN2	NA	NA	-0.144076	0.853948	NA	NA
rs74863490	rs74863490	18	13454948	PTPN2	-0.410397	0.873709	NA	NA	NA	NA
rs7506045	rs7506045	18	11987272	PTPN2	-0.286468	0.882326	NA	NA	NA	NA
rs75664897	rs75664897	18	13402189	PTPN2	-0.282724	0.838345	0.124506	0.784133	NA	NA
rs75769758	rs75769758	18	12244466	PTPN2	NA	NA	0.142592	0.811004	NA	NA
rs8097356	rs8097356	18	13924133	PTPN2	-0.290156	0.878011	NA	NA	NA	NA
rs8098966	rs8098966	18	13919114	PTPN2	NA	NA	0.176898	0.810735	NA	NA
rs9916925	rs9916925	18	12918276	PTPN2	-0.226083	0.841957	NA	NA	NA	NA
rs9948095	rs9948095	18	12018665	PTPN2	NA	NA	-0.169374	0.867451	NA	NA
rs9948620	rs7295254	18	13358206	PTPN2	-0.284835	0.740784	NA	NA	NA	NA
rs9953274	rs9953274	18	13317297	PTPN2	0.192786	0.854804	NA	NA	NA	NA
JHU_18.7036864	rs9956252	18	7036865	PTPRM	-0.477449	0.832276	-0.463971	0.856425	NA	NA
JHU_18.7083019	rs6506473	18	7083020	PTPRM	NA	NA	0.511683	0.800703	NA	NA
JHU_18.7127524	rs35707059	18	7127525	PTPRM	NA	NA	-0.810603	0.853099	NA	NA
JHU_18.7197850	rs190848070	18	7197851	PTPRM	-1.03165	0.613786	-1.21175	0.377317	NA	NA
JHU_18.7353938	rs58601721	18	7353939	PTPRM	-1.11359	0.79924	NA	NA	NA	NA
JHU_18.7432847	rs79198263	18	7432848	PTPRM	NA	NA	-1.00881	0.869067	NA	NA
JHU_18.7688441	rs4127388	18	7688442	PTPRM	NA	NA	0.556724	0.876965	NA	NA
JHU_18.8299593	NA	18	8299594	PTPRM	NA	NA	0.56525	0.842044	NA	NA
JHU_18.8432624	rs34310981	18	8432625	PTPRM	0.555644	0.863947	NA	NA	NA	NA
JHU_18.8544510	NA	18	8544511	PTPRM	-0.80644	0.812963	-0.88557	0.772923	NA	NA
JHU_18.8963455	rs62085551	18	8963456	PTPRM	0.554811	0.876437	NA	NA	NA	NA
JHU_18.8965426	rs77941339	18	8965427	PTPRM	NA	NA	0.777981	0.852292	NA	NA
JHU_18.8979629	rs74544909	18	8979630	PTPRM	NA	NA	-0.856363	0.872659	NA	NA
JHU_18.9039306	rs12968152	18	9039307	PTPRM	0.634898	0.730369	0.490102	0.878986	NA	NA
rs10083964	rs10083964	18	8563411	PTPRM	NA	NA	-0.535548	0.831928	NA	NA
rs11081307	rs11081307	18	7200741	PTPRM	NA	NA	0.564509	0.861644	NA	NA
rs11081390	rs11081390	18	8507522	PTPRM	-0.623365	0.732075	-0.642556	0.728186	NA	NA
rs112712152	rs112712152	18	7432277	PTPRM	NA	NA	-1.00881	0.869067	NA	NA
rs113362050	rs113362050	18	7186912	PTPRM	-0.850481	0.762202	-1.22672	0.238609	NA	NA
rs115568075	rs115568075	18	7233597	PTPRM	0.93571	0.792786	0.835271	0.859962	NA	NA
rs12326848	rs12326848	18	8700784	PTPRM	NA	NA	-0.779776	0.767699	NA	NA
rs12455162	rs12455162	18	8557244	PTPRM	0.683337	0.874864	NA	NA	NA	NA
rs12458825	rs9668689	18	8555347	PTPRM	-1.11852	0.788267	-1.17175	0.777145	NA	NA
rs12960677	rs12960677	18	8824239	PTPRM	-0.866352	0.851016	-1.05983	0.761158	NA	NA
rs12961323	rs12961323	18	8161470	PTPRM	-1.37098	0.374791	-1.43864	0.320069	NA	NA
rs12964653	rs12964653	18	6929745	PTPRM	0.545061	0.779655	0.585434	0.745019	NA	NA
rs12970613	rs12970613	18	8900680	PTPRM	-0.888384	0.852961	-0.945322	0.842696	NA	NA
rs1510515	rs9939611	18	7246541	PTPRM	-0.653361	0.830875	-0.814005	0.687299	NA	NA
rs16952509	rs16952509	18	7757454	PTPRM	0.742771	0.744726	0.890105	0.555015	NA	NA
rs17498343	rs17498343	18	8585096	PTPRM	NA	NA	0.638829	0.797282	NA	NA
rs1785562	rs1785562	18	9081185	PTPRM	-0.708033	0.544957	-0.812719	0.328233	NA	NA
rs1904905	rs1904905	18	8969730	PTPRM	NA	NA	-0.713986	0.725129	NA	NA
rs1941146	rs1941146	18	7604556	PTPRM	-1.00309	0.209197	-1.18193	0.0351199	NA	NA
rs1941158	NA	18	7397773	PTPRM	-0.894984	0.789554	-0.773878	0.86989	NA	NA
rs1941508	rs1941508	18	6626549	PTPRM	-0.630775	0.864882	NA	NA	NA	NA
rs2126566	rs2126566	18	7054431	PTPRM	-0.467355	0.873994	-0.507969	0.859405	NA	NA
rs28646008	rs28646008	18	8136121	PTPRM	NA	NA	-0.610619	0.878774	NA	NA
rs3786384	rs3786384	18	8320761	PTPRM	-0.916269	0.762705	-1.07688	0.617471	NA	NA
rs476268	rs476268	18	7516844	PTPRM	NA	NA	-0.558361	0.848119	NA	NA
rs477295	rs477295	18	7503760	PTPRM	-1.48892	0.236318	-1.41421	0.392849	NA	NA
rs4798677	rs4798677	18	8699988	PTPRM	NA	NA	0.573298	0.825766	NA	NA
rs4798719	rs4798719	18	8932331	PTPRM	0.691602	0.447705	0.731271	0.378753	NA	NA
rs503716	rs503716	18	7533566	PTPRM	-0.569001	0.815425	-0.551482	0.844558	NA	NA
rs520846	rs520846	18	8741580	PTPRM	NA	NA	0.616671	0.841722	NA	NA
rs524641	rs524641	18	7485156	PTPRM	NA	NA	-0.54155	0.845818	NA	NA
rs529606	rs529606	18	8792560	PTPRM	NA	NA	0.816027	0.868288	NA	NA
rs539910	rs539910	18	7514491	PTPRM	-0.627404	0.872344	NA	NA	NA	NA
rs558636	rs558636	18	7535573	PTPRM	-0.618807	0.876807	NA	NA	NA	NA
rs58353898	rs58353898	18	8510560	PTPRM	-0.896141	0.728415	-1.21021	0.288667	NA	NA
rs606431	rs606431	18	8798374	PTPRM	-0.493679	0.876689	NA	NA	NA	NA
rs608532	rs608532	18	7020901	PTPRM	-0.569618	0.861049	NA	NA	NA	NA
rs62087082	rs62087082	18	8974677	PTPRM	NA	NA	-1.256	0.806964	NA	NA
rs6506526	rs6506526	18	7694402	PTPRM	0.828368	0.874217	0.868826	0.872523	NA	NA
rs653930	rs653930	18	8720897	PTPRM	NA	NA	-0.583758	0.850899	NA	NA
rs663272	rs663272	18	7036683	PTPRM	-0.467218	0.866756	NA	NA	NA	NA
rs665265	rs665265	18	7017599	PTPRM	NA	NA	-0.845348	0.876911	NA	NA
rs67268419	rs67268419	18	7013648	PTPRM	-0.772619	0.774007	-0.809212	0.761901	NA	NA
rs692996	rs692996	18	7493288	PTPRM	NA	NA	-0.562471	0.849023	NA	NA
rs7228702	rs7228702	18	7067840	PTPRM	NA	NA	0.605221	0.796098	NA	NA
rs7231458	rs7231458	18	7188754	PTPRM	0.708441	0.803059	0.661873	0.85009	NA	NA
rs7233982	rs7233982	18	6574508	PTPRM	NA	NA	-0.656592	0.861644	NA	NA
rs7236054	rs7236054	18	8972284	PTPRM	NA	NA	0.681307	0.718289	NA	NA
rs7237923	rs7237923	18	9047881	PTPRM	NA	NA	-0.846212	0.815279	NA	NA
rs73938575	rs73938575	18	7091914	PTPRM	0.681227	0.844595	0.856875	0.723093	NA	NA
rs73939420	rs73939420	18	8296505	PTPRM	NA	NA	0.658088	0.767333	NA	NA
rs73941107	rs73941107	18	6776681	PTPRM	0.734496	0.834357	NA	NA	NA	NA
rs73941109	rs73941109	18	6777322	PTPRM	0.648762	0.877768	NA	NA	NA	NA
rs75140157	rs75140157	18	8387306	PTPRM	-0.739562	0.859692	-0.818286	0.833543	NA	NA
rs75427532	rs75427532	18	8581492	PTPRM	NA	NA	0.788844	0.84011	NA	NA
rs75657673	rs75657673	18	7644795	PTPRM	-1.36566	0.487331	-1.45212	0.411606	NA	NA
rs75831754	rs75831754	18	7602626	PTPRM	0.928856	0.828316	NA	NA	NA	NA
rs77083552	rs77083552	18	7192626	PTPRM	0.677251	0.868236	0.748001	0.845294	NA	NA
rs77810173	rs77810173	18	9083093	PTPRM	-0.731008	0.882256	NA	NA	NA	NA
rs78247778	rs78247778	18	8386540	PTPRM	-0.557113	0.862653	NA	NA	NA	NA
rs79809878	rs79809878	18	8748511	PTPRM	NA	NA	-0.978264	0.742222	NA	NA
rs8086162	rs8086162	18	7322835	PTPRM	NA	NA	0.734582	0.846954	NA	NA
rs8090011	rs8090011	18	7068462	PTPRM	-0.513014	0.880193	-0.664581	0.783588	NA	NA
rs8099547	rs8099547	18	6570026	PTPRM	-0.746926	0.878032	-0.866856	0.841004	NA	NA
rs9304010	rs9304010	18	8326914	PTPRM	-0.507052	0.818046	-0.509019	0.829893	NA	NA
rs9916903	rs9916903	18	8327182	PTPRM	-0.792359	0.853573	NA	NA	NA	NA
rs9950864	rs9950864	18	8781129	PTPRM	NA	NA	-0.995247	0.735137	NA	NA
rs9967470	rs9967470	18	6646386	PTPRM	NA	NA	0.476194	0.875141	NA	NA
rs9967521	rs9967521	18	8293306	PTPRM	NA	NA	0.530497	0.843521	NA	NA
JHU_18.7874113	rs78677912	18	7874114	RAB12	-0.247048	0.80789	-0.191417	0.486936	NA	NA
JHU_18.8054320	NA	18	8054321	RAB12	NA	NA	-0.188333	0.863082	NA	NA
JHU_18.8172706	NA	18	8172707	RAB12	NA	NA	0.11456	0.649994	NA	NA
JHU_18.8232019	rs79786172	18	8232020	RAB12	0.281282	0.866227	NA	NA	NA	NA
JHU_18.8433991	rs78031746	18	8433992	RAB12	NA	NA	-0.185702	0.781745	NA	NA
JHU_18.8580737	rs16953818	18	8580738	RAB12	NA	NA	0.182053	0.79723	NA	NA
JHU_18.8645617	rs374712592	18	8645618	RAB12	0.170599	0.879618	NA	NA	NA	NA
JHU_18.8682613	rs524445	18	8682614	RAB12	NA	NA	-0.186902	0.741952	NA	NA
JHU_18.8768785	rs113207241	18	8768786	RAB12	-0.330635	0.812827	NA	NA	NA	NA
JHU_18.9009356	rs77510071	18	9009357	RAB12	NA	NA	-0.131019	0.826211	NA	NA
JHU_18.9110091	rs114068035	18	9110092	RAB12	NA	NA	-0.206543	0.849279	NA	NA
JHU_18.9132370	rs376871200	18	9132371	RAB12	NA	NA	0.107922	0.851541	NA	NA
JHU_18.9212474	rs57907646	18	9212475	RAB12	NA	NA	0.0897153	0.875397	NA	NA
JHU_18.9451834	rs75289587	18	9451835	RAB12	NA	NA	-0.123403	0.650661	NA	NA
rs10502364	rs10502364	18	7870864	RAB12	-0.18959	0.804256	NA	NA	NA	NA
rs11081443	rs11081443	18	8944208	RAB12	NA	NA	-0.0990752	0.836379	NA	NA
rs114929499	rs114929499	18	8640339	RAB12	0.367766	0.840855	NA	NA	NA	NA
rs11874504	rs11874504	18	8157247	RAB12	-0.232557	0.787149	NA	NA	NA	NA
rs12455538	rs12455538	18	9331870	RAB12	NA	NA	-0.108342	0.877781	NA	NA
rs12458130	rs12458130	18	8667061	RAB12	-0.255548	0.876095	NA	NA	NA	NA
rs1443616	rs1443616	18	7843585	RAB12	-0.200442	0.738281	NA	NA	NA	NA
rs16952509	rs16952509	18	7757454	RAB12	-0.25984	0.639248	NA	NA	NA	NA
rs16952620	rs16952620	18	7881142	RAB12	-0.204095	0.778557	-0.112682	0.81024	NA	NA
rs1784530	rs1784530	18	8724457	RAB12	NA	NA	-0.090543	0.832106	NA	NA
rs1784622	rs1784622	18	7797726	RAB12	NA	NA	0.119939	0.875141	NA	NA
rs1979368	rs1979368	18	9454478	RAB12	NA	NA	-0.117142	0.727577	NA	NA
rs2027670	rs2027670	18	7732141	RAB12	-0.223616	0.819138	NA	NA	NA	NA
rs2242146	rs2242146	18	8360717	RAB12	-0.260378	0.824777	NA	NA	NA	NA
rs2279992	rs2279992	18	9102509	RAB12	NA	NA	-0.0887959	0.829459	NA	NA
rs33958447	rs33958447	18	8633485	RAB12	-0.224061	0.742219	NA	NA	NA	NA
rs3794959	rs3794959	18	8110805	RAB12	NA	NA	0.118382	0.737021	NA	NA
rs385769	rs385769	18	7800480	RAB12	-0.328963	0.758818	NA	NA	NA	NA
rs4325638	rs4325638	18	9450518	RAB12	NA	NA	-0.12829	0.584553	NA	NA
rs4798671	rs4798671	18	8688281	RAB12	NA	NA	-0.109657	0.863585	NA	NA
rs518561	rs518561	18	8801884	RAB12	NA	NA	-0.115948	0.856656	NA	NA
rs520846	rs520846	18	8741580	RAB12	-0.171703	0.874251	-0.105025	0.863744	NA	NA
rs521237	rs521237	18	8141169	RAB12	NA	NA	-0.147505	0.861576	NA	NA
rs55793279	rs55793279	18	8818256	RAB12	NA	NA	0.17214	0.748443	NA	NA
rs56079258	rs56079258	18	8563673	RAB12	NA	NA	0.182181	0.761886	NA	NA
rs56212327	rs56212327	18	8727854	RAB12	NA	NA	-0.10766	0.776177	NA	NA
rs56961106	rs56961106	18	8175510	RAB12	-0.219017	0.871595	NA	NA	NA	NA
rs57008455	rs57008455	18	9039369	RAB12	NA	NA	0.162122	0.826273	NA	NA
rs627599	rs627599	18	8380800	RAB12	NA	NA	-0.0949669	0.792806	NA	NA
rs629562	rs629562	18	7751789	RAB12	NA	NA	-0.095869	0.87393	NA	NA
rs647097	rs647097	18	8808464	RAB12	NA	NA	-0.102068	0.847647	NA	NA
rs6506648	rs6506648	18	9246896	RAB12	NA	NA	0.0969796	0.865131	NA	NA
rs653930	rs653930	18	8720897	RAB12	NA	NA	0.114824	0.808225	NA	NA
rs689319	rs689319	18	8144269	RAB12	NA	NA	0.0997944	0.839356	NA	NA
rs690200	rs690200	18	8908980	RAB12	-0.149097	0.879706	NA	NA	NA	NA
rs7237923	rs7237923	18	9047881	RAB12	0.220916	0.878467	NA	NA	NA	NA
rs7241944	rs7241944	18	9057509	RAB12	NA	NA	0.098351	0.876832	NA	NA
rs7243376	rs7243376	18	9379877	RAB12	NA	NA	0.137206	0.514395	NA	NA
rs73393525	rs73393525	18	7757416	RAB12	0.185008	0.748542	0.0894435	0.855163	NA	NA
rs73939420	rs73939420	18	8296505	RAB12	-0.177319	0.840571	NA	NA	NA	NA
rs78847019	rs78847019	18	8857406	RAB12	NA	NA	-0.19553	0.826242	NA	NA
rs8083753	rs8083753	18	8531733	RAB12	-0.247106	0.749744	NA	NA	NA	NA
rs8092765	rs8092765	18	9299538	RAB12	NA	NA	-0.118264	0.811004	NA	NA
rs8096684	rs8096684	18	7761056	RAB12	0.202439	0.667448	0.0974753	0.821921	NA	NA
rs8096865	rs8096865	18	8430248	RAB12	NA	NA	0.115551	0.729363	NA	NA
rs875530	rs875530	18	7774104	RAB12	NA	NA	-0.102951	0.872547	NA	NA
rs894760	rs894760	18	7851754	RAB12	NA	NA	0.16511	0.865997	NA	NA
rs94312	rs94312	18	7806492	RAB12	-0.175236	0.825015	-0.113509	0.763975	NA	NA
rs9916903	rs9916903	18	8327182	RAB12	NA	NA	-0.14375	0.865462	NA	NA
rs9950569	rs9950569	18	7802138	RAB12	0.177771	0.782335	NA	NA	NA	NA
rs9963940	rs9963940	18	9299248	RAB12	NA	NA	0.132766	0.821462	NA	NA
rs9967521	rs9967521	18	8293306	RAB12	-0.176884	0.806847	NA	NA	NA	NA
rs998171	rs998171	18	9219662	RAB12	NA	NA	0.0897153	0.875397	NA	NA
JHU_18.52649037	rs7243823	18	52649038	RAB27B	-0.70532	0.692495	NA	NA	NA	NA
JHU_18.52927597	rs77605902	18	52927598	RAB27B	0.802305	0.843943	0.95676	0.839491	NA	NA
JHU_18.53447777	NA	18	53447778	RAB27B	NA	NA	-1.58092	0.75116	NA	NA
JHU_18.53477083	NA	18	53477084	RAB27B	NA	NA	1.01886	0.733176	NA	NA
rs1403884	rs1403884	18	51958845	RAB27B	-0.555414	0.839299	NA	NA	NA	NA
rs1440473	rs1440473	18	53010332	RAB27B	NA	NA	0.548699	0.866886	NA	NA
rs1997354	rs1997354	18	51578568	RAB27B	NA	NA	0.615379	0.844064	NA	NA
rs2156008	NA	18	53281244	RAB27B	-0.746355	0.840855	NA	NA	NA	NA
rs2614363	rs2614363	18	51623832	RAB27B	0.468767	0.873623	0.703435	0.751772	NA	NA
rs3760600	rs3760600	18	53131488	RAB27B	-0.585681	0.851857	NA	NA	NA	NA
rs4996482	rs4996482	18	53454369	RAB27B	NA	NA	0.904053	0.626233	NA	NA
rs658977	rs658977	18	53213887	RAB27B	NA	NA	0.617558	0.87447	NA	NA
rs8093396	rs8093396	18	52637655	RAB27B	-0.489973	0.877815	NA	NA	NA	NA
rs899102	rs899102	18	53455329	RAB27B	-0.425086	0.874281	NA	NA	NA	NA
rs9957668	rs9957668	18	53177670	RAB27B	NA	NA	-0.727651	0.846053	NA	NA
JHU_18.10115532	rs610583	18	10115533	RAB31	0.333982	0.846671	NA	NA	NA	NA
JHU_18.10418893	rs375329195	18	10418894	RAB31	0.354254	0.839557	NA	NA	NA	NA
JHU_18.10632426	rs145598811	18	10632427	RAB31	-0.240474	0.879371	-0.195321	0.874503	NA	NA
JHU_18.8768785	rs113207241	18	8768786	RAB31	-0.379308	0.798494	NA	NA	NA	NA
JHU_18.8925749	rs116089100	18	8925750	RAB31	-0.157908	0.879508	NA	NA	NA	NA
JHU_18.9221330	rs7244191	18	9221331	RAB31	NA	NA	-0.332716	0.804905	NA	NA
JHU_18.9762203	rs11663031	18	9762204	RAB31	0.23406	0.850032	NA	NA	NA	NA
JHU_18.9792682	rs76258836	18	9792683	RAB31	0.295022	0.874278	NA	NA	NA	NA
JHU_18.9857246	rs654941	18	9857247	RAB31	NA	NA	-0.36195	0.725774	NA	NA
JHU_18.9871052	rs1784555	18	9871053	RAB31	-0.518224	0.555507	-0.314783	0.812493	NA	NA
JHU_18.9930696	rs609213	18	9930697	RAB31	0.187752	0.840919	NA	NA	NA	NA
JHU_18.9949821	rs29115	18	9949822	RAB31	0.376421	0.766786	NA	NA	NA	NA
rs1065544	rs1065544	18	9859998	RAB31	NA	NA	0.137778	0.873544	NA	NA
rs113682091	rs113682091	18	10699129	RAB31	NA	NA	0.20087	0.760008	NA	NA
rs11663909	rs11663909	18	9951888	RAB31	0.434542	0.850198	NA	NA	NA	NA
rs12327379	rs12327379	18	9672811	RAB31	0.271743	0.872957	NA	NA	NA	NA
rs12455538	rs12455538	18	9331870	RAB31	-0.220838	0.854405	NA	NA	NA	NA
rs12606686	rs12606686	18	9042622	RAB31	NA	NA	-0.257359	0.874098	NA	NA
rs12955584	rs12955584	18	10433382	RAB31	0.214176	0.87698	NA	NA	NA	NA
rs12957808	rs12957808	18	10284623	RAB31	-0.3018	0.817893	NA	NA	NA	NA
rs12961249	rs12961249	18	9784421	RAB31	-0.215892	0.813806	NA	NA	NA	NA
rs12962546	rs12962546	18	8836197	RAB31	0.329121	0.839134	NA	NA	NA	NA
rs1509398	rs1509398	18	8976926	RAB31	NA	NA	-0.147845	0.821807	NA	NA
rs16954690	rs16954690	18	9020701	RAB31	0.209523	0.735049	0.143944	0.823457	NA	NA
rs2062013	rs2062013	18	8929177	RAB31	0.228419	0.860775	0.192313	0.838277	NA	NA
rs206419	rs206419	18	10311711	RAB31	NA	NA	-0.303296	0.506598	NA	NA
rs206559	rs206559	18	10380474	RAB31	NA	NA	-0.13168	0.839398	NA	NA
rs206628	rs206628	18	10320679	RAB31	NA	NA	-0.205007	0.867725	NA	NA
rs206630	rs206630	18	10319028	RAB31	NA	NA	0.174729	0.852292	NA	NA
rs29073	rs29073	18	9971790	RAB31	NA	NA	-0.142279	0.834981	NA	NA
rs34226661	rs34226661	18	8962737	RAB31	-0.283136	0.802503	NA	NA	NA	NA
rs34685011	rs34685011	18	10125705	RAB31	0.329094	0.861169	NA	NA	NA	NA
rs3744979	rs3744979	18	8784723	RAB31	-0.240799	0.821739	NA	NA	NA	NA
rs4797330	rs4797330	18	8787299	RAB31	0.343934	0.643944	0.205306	0.852008	NA	NA
rs529606	rs529606	18	8792560	RAB31	0.353929	0.749405	0.297812	0.680288	NA	NA
rs542215	rs542215	18	9961701	RAB31	NA	NA	-0.144519	0.846151	NA	NA
rs55876077	rs55876077	18	10315914	RAB31	NA	NA	0.29748	0.857102	NA	NA
rs564593	rs564593	18	10058175	RAB31	-0.288611	0.376681	-0.137381	0.873465	NA	NA
rs57972399	rs57972399	18	10153241	RAB31	-0.178997	0.845298	NA	NA	NA	NA
rs595107	rs595107	18	8892906	RAB31	NA	NA	-0.152496	0.841957	NA	NA
rs607246	rs607246	18	10056733	RAB31	-0.256664	0.554903	-0.136288	0.870337	NA	NA
rs616898	rs616898	18	9952788	RAB31	-0.166062	0.876833	-0.138368	0.862745	NA	NA
rs633907	rs633907	18	9642637	RAB31	-0.154726	0.877205	NA	NA	NA	NA
rs690200	rs690200	18	8908980	RAB31	NA	NA	-0.147591	0.844558	NA	NA
rs690336	rs690336	18	8854219	RAB31	-0.167584	0.866531	NA	NA	NA	NA
rs7235310	rs7235310	18	10798841	RAB31	-0.218254	0.736665	NA	NA	NA	NA
rs7245113	rs7245113	18	9685268	RAB31	0.212335	0.74718	NA	NA	NA	NA
rs73939585	rs73939585	18	8900695	RAB31	0.287364	0.881528	NA	NA	NA	NA
rs76747281	rs76747281	18	10376292	RAB31	NA	NA	0.280657	0.796807	NA	NA
rs76780005	rs76780005	18	8732026	RAB31	0.447145	0.674323	NA	NA	NA	NA
rs8085430	rs8085430	18	9866696	RAB31	-0.206918	0.863713	NA	NA	NA	NA
rs8092396	rs8092396	18	10281499	RAB31	-0.227168	0.843491	-0.166143	0.873553	NA	NA
rs9807618	rs9807618	18	10686131	RAB31	0.165489	0.873039	NA	NA	NA	NA
rs9945781	rs9945781	18	10813345	RAB31	0.17736	0.853597	NA	NA	NA	NA
rs9946176	rs9946176	18	9181546	RAB31	0.270662	0.855567	NA	NA	NA	NA
rs9949204	rs9949204	18	10330738	RAB31	NA	NA	0.18407	0.841085	NA	NA
rs9950062	rs9950062	18	10202897	RAB31	NA	NA	0.137195	0.856013	NA	NA
JHU_18.10032805	rs12457099	18	10032806	RALBP1	NA	NA	-0.0569644	0.850486	NA	NA
JHU_18.10425655	rs9948773	18	10425656	RALBP1	0.0939507	0.761081	NA	NA	NA	NA
JHU_18.10439917	rs114359769	18	10439918	RALBP1	-0.147991	0.805963	NA	NA	NA	NA
JHU_18.10447023	rs72979943	18	10447024	RALBP1	-0.108238	0.851294	NA	NA	NA	NA
JHU_18.8598147	rs78232226	18	8598148	RALBP1	0.0609881	0.863713	NA	NA	NA	NA
JHU_18.8811519	rs11081408	18	8811520	RALBP1	NA	NA	0.0717804	0.821484	NA	NA
JHU_18.9434260	NA	18	9434261	RALBP1	NA	NA	-0.113399	0.782827	NA	NA
JHU_18.9543692	NA	18	9543693	RALBP1	-0.0947767	0.833288	NA	NA	NA	NA
JHU_18.9588015	rs11081485	18	9588016	RALBP1	0.0708984	0.752271	NA	NA	NA	NA
JHU_18.9609385	rs55833067	18	9609386	RALBP1	0.0600365	0.832276	NA	NA	NA	NA
JHU_18.9762203	rs11663031	18	9762204	RALBP1	-0.0760617	0.863371	NA	NA	NA	NA
rs11080408	rs11080408	18	10350998	RALBP1	0.0744426	0.810098	NA	NA	NA	NA
rs11081403	rs11081403	18	8664894	RALBP1	-0.0715652	0.861572	NA	NA	NA	NA
rs11662005	rs11662005	18	9427420	RALBP1	-0.0603046	0.868911	NA	NA	NA	NA
rs117944435	rs117944435	18	9421697	RALBP1	0.116902	0.872588	NA	NA	NA	NA
rs12455162	rs12455162	18	8557244	RALBP1	-0.084308	0.867718	NA	NA	NA	NA
rs12966494	rs12966494	18	10340703	RALBP1	0.069986	0.80789	NA	NA	NA	NA
rs12967908	rs12967908	18	10344360	RALBP1	NA	NA	-0.0745688	0.81989	NA	NA
rs16954191	rs16954191	18	8797889	RALBP1	NA	NA	-0.0866023	0.603523	NA	NA
rs16956118	rs16956118	18	10036446	RALBP1	NA	NA	-0.0716948	0.845225	NA	NA
rs17732496	rs17732496	18	9887857	RALBP1	NA	NA	-0.128283	0.798837	NA	NA
rs17804174	rs17804174	18	9803476	RALBP1	NA	NA	-0.0853467	0.780975	NA	NA
rs1869737	rs1869737	18	9611497	RALBP1	0.0791552	0.651662	NA	NA	NA	NA
rs206502	rs206502	18	10425368	RALBP1	0.0591151	0.854249	NA	NA	NA	NA
rs206559	rs206559	18	10380474	RALBP1	-0.0496627	0.878752	NA	NA	NA	NA
rs206609	rs206609	18	10335069	RALBP1	0.0663698	0.833387	NA	NA	NA	NA
rs206614	rs206614	18	10331765	RALBP1	0.0725702	0.834126	NA	NA	NA	NA
rs206631	rs206631	18	10318231	RALBP1	-0.0577384	0.867973	NA	NA	NA	NA
rs2195040	rs2195040	18	10280111	RALBP1	NA	NA	-0.0667152	0.867366	NA	NA
rs2306134	rs2306134	18	9562042	RALBP1	-0.0831333	0.747065	NA	NA	NA	NA
rs28742109	rs28742109	18	9015172	RALBP1	NA	NA	-0.0646647	0.811391	NA	NA
rs2903677	rs2903677	18	9837639	RALBP1	NA	NA	-0.0554402	0.84009	NA	NA
rs29062	rs29062	18	9965338	RALBP1	-0.0673051	0.826353	NA	NA	NA	NA
rs29071	rs29071	18	9949113	RALBP1	-0.0861867	0.778589	NA	NA	NA	NA
rs399211	rs399211	18	10395219	RALBP1	NA	NA	0.0681122	0.789631	NA	NA
rs420905	rs420905	18	9539802	RALBP1	0.0767006	0.84385	NA	NA	NA	NA
rs4798689	rs4798689	18	8811864	RALBP1	NA	NA	0.061227	0.809329	NA	NA
rs4798804	rs4798804	18	9395383	RALBP1	-0.0720818	0.778333	NA	NA	NA	NA
rs518561	rs518561	18	8801884	RALBP1	-0.0757319	0.847935	NA	NA	NA	NA
rs56937113	rs56937113	18	9015854	RALBP1	NA	NA	0.0645443	0.810607	NA	NA
rs57571450	rs57571450	18	10301060	RALBP1	NA	NA	0.056205	0.876138	NA	NA
rs621707	rs621707	18	9676409	RALBP1	NA	NA	-0.0718781	0.878911	NA	NA
rs6505558	rs6505558	18	10455680	RALBP1	-0.0842184	0.771764	NA	NA	NA	NA
rs6506666	rs6506666	18	9437561	RALBP1	NA	NA	0.087049	0.855163	NA	NA
rs667316	rs667316	18	9646409	RALBP1	0.0850781	0.791736	NA	NA	NA	NA
rs668620	rs668620	18	8864811	RALBP1	NA	NA	-0.0681743	0.833383	NA	NA
rs67305604	rs67305604	18	10170976	RALBP1	NA	NA	0.0828983	0.854324	NA	NA
rs682431	rs682431	18	9629316	RALBP1	NA	NA	-0.0809019	0.613188	NA	NA
rs7232053	rs7232053	18	8815867	RALBP1	NA	NA	0.0642214	0.807281	NA	NA
rs7233885	rs7233885	18	9448360	RALBP1	-0.0882707	0.830944	NA	NA	NA	NA
rs7243376	rs7243376	18	9379877	RALBP1	0.0628482	0.840095	NA	NA	NA	NA
rs7245068	rs7245068	18	9558878	RALBP1	0.0838691	0.761609	NA	NA	NA	NA
rs72964020	rs72964020	18	9734831	RALBP1	NA	NA	-0.125325	0.752057	NA	NA
rs76069770	rs76069770	18	10304100	RALBP1	NA	NA	0.111088	0.84207	NA	NA
rs76553855	rs76553855	18	9558712	RALBP1	0.0654401	0.788267	NA	NA	NA	NA
rs78747999	rs78747999	18	8596901	RALBP1	0.0767276	0.813072	NA	NA	NA	NA
rs78847019	rs78847019	18	8857406	RALBP1	0.113924	0.864261	NA	NA	NA	NA
rs79842180	rs79842180	18	10402910	RALBP1	0.111315	0.826353	NA	NA	NA	NA
rs80057196	rs80057196	18	8666843	RALBP1	0.107731	0.830367	NA	NA	NA	NA
rs80244746	rs80244746	18	10457508	RALBP1	NA	NA	0.0699383	0.870493	NA	NA
rs8082842	rs8082842	18	9814778	RALBP1	NA	NA	0.0715359	0.712385	NA	NA
rs8084352	rs8084352	18	8564139	RALBP1	NA	NA	-0.0584426	0.86536	NA	NA
rs8084760	rs8084760	18	8792044	RALBP1	NA	NA	0.0767051	0.720377	NA	NA
rs8086034	rs8086034	18	10350405	RALBP1	NA	NA	-0.0721458	0.830714	NA	NA
rs8095826	rs8095826	18	9625335	RALBP1	NA	NA	-0.0680039	0.775156	NA	NA
rs8096464	rs8096464	18	10322644	RALBP1	0.0714876	0.75855	NA	NA	NA	NA
rs9304040	rs9304040	18	9558240	RALBP1	-0.0831333	0.747065	NA	NA	NA	NA
rs9955780	rs9955780	18	10327073	RALBP1	-0.067747	0.820092	NA	NA	NA	NA
rs9959798	rs9959798	18	10349789	RALBP1	-0.0664501	0.832075	NA	NA	NA	NA
rs9960523	rs9960523	18	9456982	RALBP1	NA	NA	-0.0638643	0.844332	NA	NA
rs9960800	rs9960800	18	9720737	RALBP1	NA	NA	0.0586783	0.859066	NA	NA
rs9961019	rs9961019	18	9833631	RALBP1	-0.06615	0.874251	NA	NA	NA	NA
rs9963940	rs9963940	18	9299248	RALBP1	NA	NA	0.117108	0.407152	NA	NA
rs9965762	NA	18	9549876	RALBP1	-0.0998805	0.764462	NA	NA	NA	NA
JHU_18.19968445	rs61215901	18	19968446	RBBP8	0.143709	0.854804	NA	NA	NA	NA
JHU_18.20283860	NA	18	20283861	RBBP8	-0.185752	0.868339	NA	NA	NA	NA
JHU_18.21316517	rs77997469	18	21316518	RBBP8	NA	NA	-0.227195	0.770255	NA	NA
JHU_18.21432448	NA	18	21432449	RBBP8	NA	NA	0.140608	0.852292	NA	NA
rs10084003	rs10084003	18	20892368	RBBP8	0.230038	0.754814	0.206892	0.768299	NA	NA
rs10210	rs10210	18	20838286	RBBP8	NA	NA	-0.145693	0.853321	NA	NA
rs11543178	rs11543178	18	20513374	RBBP8	NA	NA	-0.191654	0.771353	NA	NA
rs116496485	rs116496485	18	20684210	RBBP8	-0.23023	0.848408	NA	NA	NA	NA
rs12185288	rs12185288	18	21312746	RBBP8	NA	NA	-0.146385	0.853656	NA	NA
rs12455345	rs12455345	18	20639454	RBBP8	NA	NA	0.145317	0.874341	NA	NA
rs12607787	rs12607787	18	21496166	RBBP8	NA	NA	0.139783	0.862641	NA	NA
rs1652359	rs1652359	18	21175349	RBBP8	0.297449	0.879444	NA	NA	NA	NA
rs16962059	rs16962059	18	19585607	RBBP8	-0.230021	0.872863	NA	NA	NA	NA
rs16968378	rs16968378	18	20121635	RBBP8	-0.272067	0.873347	NA	NA	NA	NA
rs17187262	rs17187262	18	21402298	RBBP8	NA	NA	-0.212977	0.848867	NA	NA
rs1788783	rs1788783	18	21161134	RBBP8	-0.134335	0.879563	NA	NA	NA	NA
rs1871510	rs1871510	18	19589336	RBBP8	-0.230021	0.872863	NA	NA	NA	NA
rs2044671	rs2044671	18	20385002	RBBP8	NA	NA	0.185838	0.573907	NA	NA
rs2337186	rs2337186	18	21312052	RBBP8	NA	NA	0.138248	0.856704	NA	NA
rs4293488	rs4293488	18	20691263	RBBP8	0.215621	0.404826	NA	NA	NA	NA
rs4800466	rs4800466	18	20891027	RBBP8	NA	NA	0.181293	0.794424	NA	NA
rs56339883	rs56339883	18	21587012	RBBP8	-0.212192	0.880321	NA	NA	NA	NA
rs62093380	rs62093380	18	20640528	RBBP8	0.206722	0.750927	0.171357	0.812268	NA	NA
rs73397797	rs73397797	18	19610821	RBBP8	-0.236817	0.877342	NA	NA	NA	NA
rs7359799	rs7359799	18	20861239	RBBP8	0.20827	0.857076	NA	NA	NA	NA
rs73964816	rs73964816	18	20063670	RBBP8	0.249826	0.880321	NA	NA	NA	NA
rs75745702	rs75745702	18	20719476	RBBP8	0.253495	0.801487	NA	NA	NA	NA
rs77341258	rs77341258	18	20855853	RBBP8	NA	NA	-0.220336	0.801889	NA	NA
rs77513446	rs77513446	18	20147397	RBBP8	0.233383	0.880795	NA	NA	NA	NA
rs8083703	rs8083703	18	19890598	RBBP8	-0.17647	0.860673	NA	NA	NA	NA
rs8086622	rs8086622	18	20297875	RBBP8	0.139412	0.880098	NA	NA	NA	NA
rs8089335	rs8089335	18	20870160	RBBP8	0.156819	0.846756	NA	NA	NA	NA
rs8099549	rs8099549	18	19826742	RBBP8	NA	NA	0.151536	0.745019	NA	NA
rs9962540	rs9962540	18	20718818	RBBP8	0.188628	0.710317	NA	NA	NA	NA
rs9964798	rs9964798	18	21587322	RBBP8	0.162348	0.874941	NA	NA	NA	NA
JHU_18.77161235	rs115139772	18	77161236	RBFA	NA	NA	-0.328873	0.880037	NA	NA
JHU_18.77214467	NA	18	77214468	RBFA	0.199202	0.846718	NA	NA	NA	NA
JHU_18.77307795	NA	18	77307796	RBFA	NA	NA	-0.826304	0.244433	NA	NA
JHU_18.77386911	rs118075465	18	77386912	RBFA	-0.402651	0.874251	NA	NA	NA	NA
JHU_18.77530782	NA	18	77530783	RBFA	0.343629	0.845028	NA	NA	NA	NA
JHU_18.77544815	rs9807700	18	77544816	RBFA	-0.298731	0.877365	NA	NA	NA	NA
JHU_18.77675991	rs62101186	18	77675992	RBFA	-0.230582	0.863732	NA	NA	NA	NA
JHU_18.77677912	rs116232647	18	77677913	RBFA	NA	NA	-0.5084	0.872675	NA	NA
JHU_18.77704953	rs373138346	18	77704954	RBFA	NA	NA	-0.378924	0.86135	NA	NA
JHU_18.77892300	rs60992264	18	77892301	RBFA	-0.613991	0.613685	-0.648123	0.783576	NA	NA
JHU_18.77918636	rs181557875	18	77918637	RBFA	NA	NA	-0.31787	0.858468	NA	NA
JHU_18.77985739	rs1879100	18	77985740	RBFA	-0.296288	0.830677	NA	NA	NA	NA
rs11081550	NA	18	77405529	RBFA	NA	NA	0.394091	0.830268	NA	NA
rs12201	rs12201	18	77916015	RBFA	NA	NA	-0.30753	0.867351	NA	NA
rs1624968	NA	18	77398867	RBFA	0.218374	0.881803	NA	NA	NA	NA
rs2169250	NA	18	77548559	RBFA	-0.274634	0.780796	-0.34154	0.783576	NA	NA
rs3809933	NA	18	77704512	RBFA	NA	NA	-0.378924	0.86135	NA	NA
rs4799067	rs4799067	18	77336836	RBFA	0.225983	0.820908	0.272087	0.840184	NA	NA
rs4799069	rs4799069	18	77368374	RBFA	-0.467457	0.815425	NA	NA	NA	NA
rs4799084	rs4799084	18	77533618	RBFA	0.489993	0.537229	NA	NA	NA	NA
rs56168255	rs56168255	18	77707145	RBFA	-0.688474	0.269584	NA	NA	NA	NA
rs614569	rs614569	18	77340427	RBFA	-0.248079	0.801231	NA	NA	NA	NA
rs62101190	rs62101190	18	77678515	RBFA	-0.395058	0.477531	NA	NA	NA	NA
rs649867	rs649867	18	77400047	RBFA	NA	NA	-0.345542	0.664126	NA	NA
rs71367540	rs71367540	18	77545494	RBFA	-0.196469	0.866059	-0.291095	0.78919	NA	NA
rs7236339	rs7236339	18	77579773	RBFA	-0.24806	0.868189	NA	NA	NA	NA
rs7240932	rs7240932	18	77174646	RBFA	NA	NA	-0.2404	0.878044	NA	NA
rs72978197	rs72978197	18	77550883	RBFA	-0.291951	0.874418	NA	NA	NA	NA
rs73496426	rs73496426	18	78013325	RBFA	NA	NA	-0.511868	0.674843	NA	NA
rs73970106	rs73970106	18	77564298	RBFA	0.242367	0.878077	NA	NA	NA	NA
rs73971900	rs73971900	18	77968782	RBFA	0.266783	0.878216	NA	NA	NA	NA
rs74567370	rs74567370	18	77349194	RBFA	-0.287819	0.814575	-0.380745	0.781461	NA	NA
rs75448181	rs75448181	18	77555582	RBFA	NA	NA	0.413714	0.860397	NA	NA
rs8091467	rs8091467	18	77337910	RBFA	NA	NA	-0.254778	0.80461	NA	NA
rs9962042	rs9962042	18	77145085	RBFA	NA	NA	0.245299	0.806968	NA	NA
rs9965269	rs9965269	18	77645437	RBFA	-0.369687	0.722852	NA	NA	NA	NA
JHU_18.20179886	NA	18	20179887	RIOK3	NA	NA	0.0816467	0.859904	NA	NA
JHU_18.20181908	rs35354189	18	20181909	RIOK3	NA	NA	0.0792152	0.841713	NA	NA
JHU_18.20191958	rs200950361	18	20191959	RIOK3	-0.146716	0.698643	-0.082899	0.761116	NA	NA
JHU_18.20378408	NA	18	20378409	RIOK3	NA	NA	-0.0929461	0.870424	NA	NA
JHU_18.20388143	NA	18	20388144	RIOK3	NA	NA	-0.156788	0.674428	NA	NA
JHU_18.20388182	NA	18	20388183	RIOK3	NA	NA	0.131663	0.708299	NA	NA
JHU_18.20494358	NA	18	20494359	RIOK3	NA	NA	-0.156788	0.674428	NA	NA
JHU_18.20570208	rs78167566	18	20570209	RIOK3	NA	NA	0.0825306	0.874156	NA	NA
JHU_18.20651048	rs12458201	18	20651049	RIOK3	NA	NA	-0.0937666	0.731781	NA	NA
JHU_18.20723607	rs56039659	18	20723608	RIOK3	0.187533	0.8575	NA	NA	NA	NA
JHU_18.21756449	rs1685227	18	21756450	RIOK3	-0.134258	0.788659	NA	NA	NA	NA
rs10084003	rs10084003	18	20892368	RIOK3	0.17799	0.759225	NA	NA	NA	NA
rs104000	rs104000	18	22051079	RIOK3	0.203585	0.830875	NA	NA	NA	NA
rs116496485	rs116496485	18	20684210	RIOK3	-0.166766	0.872957	NA	NA	NA	NA
rs1530434	rs1530434	18	21767776	RIOK3	0.187253	0.511013	NA	NA	NA	NA
rs1550710	rs1550710	18	21693848	RIOK3	-0.140824	0.768539	-0.0760262	0.832092	NA	NA
rs1623173	rs1623173	18	21825411	RIOK3	0.153604	0.830414	NA	NA	NA	NA
rs16968378	rs16968378	18	20121635	RIOK3	-0.31125	0.599495	-0.139488	0.84488	NA	NA
rs16977599	rs16977599	18	20782046	RIOK3	NA	NA	-0.109992	0.527593	NA	NA
rs17187346	rs17187346	18	21561234	RIOK3	0.144108	0.777809	NA	NA	NA	NA
rs1786123	rs1786123	18	21816349	RIOK3	0.141174	0.869211	NA	NA	NA	NA
rs1843842	rs1843842	18	21590370	RIOK3	NA	NA	0.126959	0.857826	NA	NA
rs200262388	rs200262388	18	21684659	RIOK3	0.177168	0.850471	NA	NA	NA	NA
rs2044671	rs2044671	18	20385002	RIOK3	NA	NA	0.0903584	0.642728	NA	NA
rs2159930	rs2159930	18	20058108	RIOK3	NA	NA	0.0889319	0.864503	NA	NA
rs2848605	rs2848605	18	21912865	RIOK3	0.2032	0.856877	NA	NA	NA	NA
rs4293488	rs4293488	18	20691263	RIOK3	0.104379	0.866225	NA	NA	NA	NA
rs4369779	rs4369779	18	20735408	RIOK3	NA	NA	0.0790671	0.867149	NA	NA
rs4800141	rs4800141	18	20564275	RIOK3	NA	NA	0.0798119	0.870448	NA	NA
rs4800149	rs4800149	18	20744254	RIOK3	NA	NA	0.083284	0.863082	NA	NA
rs4800452	rs4800452	18	20727611	RIOK3	0.126803	0.79765	NA	NA	NA	NA
rs4800467	rs4800467	18	20904406	RIOK3	NA	NA	-0.0721596	0.860216	NA	NA
rs4800538	rs4800538	18	21636246	RIOK3	NA	NA	0.0615212	0.877569	NA	NA
rs56394522	rs56394522	18	20696301	RIOK3	0.138984	0.871971	NA	NA	NA	NA
rs56718069	rs56718069	18	21228012	RIOK3	NA	NA	0.0675129	0.857102	NA	NA
rs60635153	rs60635153	18	20818604	RIOK3	NA	NA	-0.117548	0.729	NA	NA
rs62092960	rs62092960	18	20258547	RIOK3	-0.182757	0.830453	NA	NA	NA	NA
rs6417086	rs6417086	18	20621714	RIOK3	NA	NA	-0.114438	0.265287	NA	NA
rs6508239	rs6508239	18	21771246	RIOK3	-0.163617	0.544812	NA	NA	NA	NA
rs684123	rs684123	18	21962967	RIOK3	-0.0977297	0.878884	NA	NA	NA	NA
rs7231692	rs7231692	18	21923325	RIOK3	-0.168002	0.859259	-0.157393	0.417108	NA	NA
rs7239066	rs7239066	18	20512023	RIOK3	NA	NA	-0.086807	0.787442	NA	NA
rs7244739	rs7244739	18	20747874	RIOK3	0.105192	0.869935	NA	NA	NA	NA
rs74884047	rs74884047	18	20671318	RIOK3	NA	NA	0.0972007	0.809715	NA	NA
rs752798	rs752798	18	21734836	RIOK3	-0.18311	0.38566	-0.0959801	0.617471	NA	NA
rs75495612	rs75495612	18	22052521	RIOK3	NA	NA	-0.106745	0.858192	NA	NA
rs76256313	rs76256313	18	20775621	RIOK3	NA	NA	-0.120351	0.858192	NA	NA
rs77892285	rs77892285	18	21714825	RIOK3	0.177168	0.850471	NA	NA	NA	NA
rs8089335	rs8089335	18	20870160	RIOK3	0.111671	0.876452	NA	NA	NA	NA
rs8093360	rs8093360	18	20563222	RIOK3	NA	NA	-0.0855398	0.831558	NA	NA
rs8097484	rs8097484	18	21803336	RIOK3	0.149952	0.872957	NA	NA	NA	NA
rs897999	rs897999	18	20509515	RIOK3	NA	NA	-0.084925	0.780872	NA	NA
rs9949696	rs9949696	18	20503651	RIOK3	NA	NA	-0.103299	0.453489	NA	NA
rs9959658	rs9959658	18	21762678	RIOK3	-0.143298	0.778517	NA	NA	NA	NA
rs9962540	rs9962540	18	20718818	RIOK3	0.107582	0.877365	NA	NA	NA	NA
JHU_18.28724898	rs185313990	18	28724899	RNF125	-0.511291	0.777422	NA	NA	NA	NA
JHU_18.28920683	rs16959854	18	28920684	RNF125	-1.18386	0.796884	NA	NA	NA	NA
JHU_18.29003799	rs78939568	18	29003800	RNF125	NA	NA	-0.452589	0.873772	NA	NA
JHU_18.29144339	rs374517397	18	29144340	RNF125	NA	NA	-0.28043	0.817301	NA	NA
JHU_18.29455073	rs373984000	18	29455074	RNF125	NA	NA	0.268643	0.781493	NA	NA
JHU_18.29664056	rs12185373	18	29664057	RNF125	0.535509	0.809376	NA	NA	NA	NA
JHU_18.30026211	rs1346238	18	30026212	RNF125	NA	NA	-0.329467	0.830034	NA	NA
JHU_18.30030416	rs61311884	18	30030417	RNF125	-0.51796	0.881328	NA	NA	NA	NA
JHU_18.30145330	NA	18	30145331	RNF125	1.08115	0.838901	0.665022	0.777959	NA	NA
JHU_18.30261679	rs28417613	18	30261680	RNF125	NA	NA	-0.38391	0.810144	NA	NA
JHU_18.30263410	rs2421640	18	30263411	RNF125	0.663183	0.840919	NA	NA	NA	NA
JHU_18.30436535	rs116098885	18	30436536	RNF125	NA	NA	0.546299	0.835294	NA	NA
JHU_18.30633545	rs8096048	18	30633546	RNF125	NA	NA	0.285345	0.747786	NA	NA
kgp11473047	rs79085625	18	29890930	RNF125	NA	NA	0.284051	0.856341	NA	NA
rs10468834	rs10468834	18	30029959	RNF125	-0.51796	0.881328	NA	NA	NA	NA
rs1074636	rs1074636	18	29407246	RNF125	NA	NA	0.268643	0.781493	NA	NA
rs10775450	rs10775450	18	29685883	RNF125	0.487987	0.831996	NA	NA	NA	NA
rs11081718	rs11081718	18	29416177	RNF125	NA	NA	-0.236007	0.871502	NA	NA
rs11081767	rs11081767	18	30053150	RNF125	NA	NA	0.247002	0.856704	NA	NA
rs1115562	rs1115562	18	30114188	RNF125	-0.393557	0.873443	-0.346598	0.440935	NA	NA
rs11664392	rs11664392	18	30113132	RNF125	NA	NA	0.308347	0.732711	NA	NA
rs12457401	rs12457401	18	30112885	RNF125	NA	NA	0.312891	0.719756	NA	NA
rs12606529	rs12606529	18	30340360	RNF125	NA	NA	-0.325554	0.873394	NA	NA
rs12607965	rs12607965	18	29663474	RNF125	NA	NA	-0.487134	0.57412	NA	NA
rs12962216	rs12962216	18	29164147	RNF125	NA	NA	-0.334979	0.870358	NA	NA
rs12966815	rs12966815	18	28989216	RNF125	NA	NA	-0.308119	0.873672	NA	NA
rs13381681	rs13381681	18	30255638	RNF125	NA	NA	-0.303431	0.83914	NA	NA
rs1449081	rs1449081	18	29264182	RNF125	-0.464549	0.874222	NA	NA	NA	NA
rs16961379	rs16961379	18	28740714	RNF125	-0.544578	0.831364	NA	NA	NA	NA
rs16962266	rs16962266	18	29232293	RNF125	NA	NA	0.42902	0.858192	NA	NA
rs16963373	rs16963373	18	30023069	RNF125	NA	NA	-0.514719	0.562338	NA	NA
rs17744022	rs17744022	18	30016917	RNF125	NA	NA	0.257447	0.875141	NA	NA
rs28655389	rs28655389	18	28895685	RNF125	0.756496	0.86778	NA	NA	NA	NA
rs336281	rs336281	18	29647415	RNF125	-0.414947	0.86631	NA	NA	NA	NA
rs36019706	rs36019706	18	29679369	RNF125	0.695156	0.740784	NA	NA	NA	NA
rs4799615	rs4799615	18	29561668	RNF125	NA	NA	0.234237	0.871418	NA	NA
rs55641647	rs55641647	18	30014430	RNF125	NA	NA	0.286965	0.829428	NA	NA
rs60800275	rs60800275	18	28993504	RNF125	NA	NA	-0.428271	0.858192	NA	NA
rs61273573	rs61273573	18	30030411	RNF125	NA	NA	-0.500148	0.592397	NA	NA
rs649408	rs649408	18	29898912	RNF125	NA	NA	0.292235	0.817708	NA	NA
rs6506987	rs6506987	18	30333812	RNF125	0.700507	0.684634	NA	NA	NA	NA
rs71361344	rs71361344	18	29333864	RNF125	NA	NA	-0.661704	0.767333	NA	NA
rs7228920	rs7228920	18	29048305	RNF125	NA	NA	0.612188	0.804975	NA	NA
rs72942720	rs72942720	18	29740361	RNF125	NA	NA	-0.559328	0.638468	NA	NA
rs73409205	rs73409205	18	30187802	RNF125	NA	NA	-0.420267	0.774411	NA	NA
rs73954924	rs73954924	18	29565442	RNF125	0.73356	0.779875	NA	NA	NA	NA
rs78211929	rs78211929	18	30122595	RNF125	NA	NA	0.506851	0.75116	NA	NA
rs8095775	rs8095775	18	30633542	RNF125	NA	NA	0.335363	0.632482	NA	NA
rs877597	rs877597	18	29143814	RNF125	NA	NA	-0.281063	0.836379	NA	NA
rs9945822	rs9945822	18	30621913	RNF125	NA	NA	0.299873	0.729014	NA	NA
rs9948648	rs9948648	18	28732160	RNF125	0.423102	0.872957	NA	NA	NA	NA
rs9948830	rs9948830	18	28741491	RNF125	0.512717	0.874418	NA	NA	NA	NA
rs9952201	rs9952201	18	29754749	RNF125	NA	NA	-0.265034	0.859986	NA	NA
rs9955978	rs9955978	18	29664416	RNF125	0.535509	0.809376	NA	NA	NA	NA
rs9959396	rs9959396	18	29790520	RNF125	0.93093	0.79924	NA	NA	NA	NA
JHU_18.28676454	rs113213726	18	28676455	RNF138	-0.396579	0.407843	NA	NA	NA	NA
JHU_18.28680370	rs370256463	18	28680371	RNF138	0.196791	0.841246	NA	NA	NA	NA
JHU_18.28724898	rs185313990	18	28724899	RNF138	-0.152183	0.872169	NA	NA	NA	NA
JHU_18.28809668	rs12964748	18	28809669	RNF138	0.210243	0.816845	NA	NA	NA	NA
JHU_18.28811466	rs34634416	18	28811467	RNF138	0.192094	0.859255	NA	NA	NA	NA
JHU_18.28811485	rs34187983	18	28811486	RNF138	0.217013	0.811417	NA	NA	NA	NA
JHU_18.28862028	rs55987465	18	28862029	RNF138	NA	NA	-0.133506	0.782215	NA	NA
JHU_18.28906459	rs57200666	18	28906460	RNF138	0.178546	0.87215	NA	NA	NA	NA
JHU_18.29367899	rs16962448	18	29367900	RNF138	NA	NA	-0.0948141	0.844289	NA	NA
JHU_18.29558384	NA	18	29558385	RNF138	NA	NA	-0.237142	0.59864	NA	NA
JHU_18.29558410	NA	18	29558411	RNF138	NA	NA	-0.224636	0.608209	NA	NA
JHU_18.30294849	rs71366354	18	30294850	RNF138	NA	NA	0.118498	0.867719	NA	NA
JHU_18.30305509	rs201714184	18	30305510	RNF138	NA	NA	0.103972	0.805911	NA	NA
JHU_18.30392450	rs55855157	18	30392451	RNF138	0.280943	0.849951	NA	NA	NA	NA
JHU_18.30392466	NA	18	30392467	RNF138	0.276922	0.845334	NA	NA	NA	NA
JHU_18.30414238	rs8093386	18	30414239	RNF138	NA	NA	0.105672	0.846053	NA	NA
rs1021598	rs1021598	18	30215152	RNF138	0.185157	0.838103	NA	NA	NA	NA
rs10438931	rs10438931	18	29138667	RNF138	0.163145	0.861421	NA	NA	NA	NA
rs10853423	rs10853423	18	30409844	RNF138	NA	NA	0.104215	0.831008	NA	NA
rs11081691	rs11081691	18	28918942	RNF138	0.171295	0.874217	NA	NA	NA	NA
rs11081761	rs11081761	18	30003322	RNF138	NA	NA	-0.0894787	0.870788	NA	NA
rs116562371	rs116562371	18	29364848	RNF138	NA	NA	0.209808	0.60385	NA	NA
rs12458548	rs12458548	18	29667144	RNF138	0.27091	0.879105	NA	NA	NA	NA
rs12606084	rs12606084	18	29558592	RNF138	NA	NA	-0.212536	0.632095	NA	NA
rs12957626	rs12957626	18	29066579	RNF138	NA	NA	-0.175764	0.284838	NA	NA
rs12967407	rs12967407	18	28913599	RNF138	0.171295	0.874217	NA	NA	NA	NA
rs16963205	rs16963205	18	29930576	RNF138	NA	NA	-0.108327	0.784306	NA	NA
rs16963740	rs16963740	18	30295210	RNF138	-0.190354	0.868189	NA	NA	NA	NA
rs17664396	rs17664396	18	30083634	RNF138	0.262588	0.808665	NA	NA	NA	NA
rs1789072	rs1789072	18	28711519	RNF138	0.19883	0.855074	NA	NA	NA	NA
rs1790706	rs1790706	18	28683238	RNF138	0.196791	0.841246	NA	NA	NA	NA
rs1791202	rs1791202	18	29138749	RNF138	NA	NA	-0.141462	0.736186	NA	NA
rs2006768	rs2006768	18	29625206	RNF138	0.173198	0.880033	NA	NA	NA	NA
rs2298614	rs2298614	18	29057915	RNF138	NA	NA	0.0960204	0.875352	NA	NA
rs2595366	rs2595366	18	29289361	RNF138	-0.155444	0.864655	NA	NA	NA	NA
rs36101975	rs36101975	18	28956904	RNF138	-0.275544	0.853475	NA	NA	NA	NA
rs4239371	rs4239371	18	29547585	RNF138	0.262097	0.864141	NA	NA	NA	NA
rs59456493	rs59456493	18	29961419	RNF138	NA	NA	-0.0989361	0.86299	NA	NA
rs60489197	rs60489197	18	29086652	RNF138	-0.263385	0.869124	NA	NA	NA	NA
rs6506986	rs6506986	18	30306114	RNF138	NA	NA	0.096956	0.813533	NA	NA
rs7234316	rs7234316	18	28875465	RNF138	NA	NA	-0.128476	0.707403	NA	NA
rs7240789	rs7240789	18	29038536	RNF138	-0.178406	0.838502	NA	NA	NA	NA
rs72937469	rs72937469	18	30083851	RNF138	-0.385398	0.808821	NA	NA	NA	NA
rs75418793	rs75418793	18	30090998	RNF138	0.305909	0.860775	NA	NA	NA	NA
rs79179289	rs79179289	18	29597711	RNF138	-0.297187	0.872588	NA	NA	NA	NA
rs8094192	rs8094192	18	29103652	RNF138	-0.301501	0.847728	NA	NA	NA	NA
rs931494	rs931494	18	29953667	RNF138	NA	NA	-0.101134	0.854324	NA	NA
rs965777	rs965777	18	29776646	RNF138	NA	NA	-0.104948	0.867408	NA	NA
rs985492	rs985492	18	29311034	RNF138	-0.141728	0.869413	NA	NA	NA	NA
rs9945822	rs9945822	18	30621913	RNF138	-0.150395	0.877815	NA	NA	NA	NA
rs9949056	rs9949056	18	29255663	RNF138	NA	NA	-0.0922926	0.849031	NA	NA
rs9955000	rs9955000	18	30301145	RNF138	0.213897	0.874912	0.148643	0.772388	NA	NA
JHU_18.58873004	rs398605	18	58873005	RNF152	0.619302	0.872863	NA	NA	NA	NA
JHU_18.59116997	rs11660047	18	59116998	RNF152	0.562882	0.880491	NA	NA	NA	NA
JHU_18.59119456	rs111472314	18	59119457	RNF152	NA	NA	-1.07859	0.819161	NA	NA
JHU_18.59205814	rs28585393	18	59205815	RNF152	NA	NA	0.40142	0.875141	NA	NA
JHU_18.59237153	rs77091787	18	59237154	RNF152	-1.0601	0.851018	NA	NA	NA	NA
JHU_18.59261060	rs111617546	18	59261061	RNF152	NA	NA	0.782982	0.874279	NA	NA
JHU_18.59571092	rs202136607	18	59571093	RNF152	NA	NA	-0.42964	0.878269	NA	NA
JHU_18.59823005	rs11152333	18	59823006	RNF152	-1.1257	0.642621	NA	NA	NA	NA
JHU_18.60214781	rs8087029	18	60214782	RNF152	NA	NA	0.982831	0.717278	NA	NA
JHU_18.60252863	rs7232497	18	60252864	RNF152	0.750367	0.840855	NA	NA	NA	NA
JHU_18.60381282	NA	18	60381283	RNF152	1.59151	0.822315	NA	NA	NA	NA
rs116698469	rs116698469	18	60001743	RNF152	-1.00973	0.800422	NA	NA	NA	NA
rs12150722	rs12150722	18	60180109	RNF152	-0.541617	0.874217	NA	NA	NA	NA
rs12326173	rs12326173	18	59812275	RNF152	-0.668559	0.757606	NA	NA	NA	NA
rs12327345	rs12327345	18	59794491	RNF152	-0.991491	0.528559	NA	NA	NA	NA
rs12454933	rs12454933	18	59224060	RNF152	NA	NA	0.829092	0.792616	NA	NA
rs12607624	rs12607624	18	59779231	RNF152	NA	NA	0.5986	0.880377	NA	NA
rs12607917	rs12607917	18	60095986	RNF152	0.764814	0.749423	NA	NA	NA	NA
rs12963958	rs12963958	18	59569880	RNF152	-1.06102	0.809327	0.629944	0.87874	NA	NA
rs154883	rs154883	18	58882452	RNF152	0.853352	0.872481	NA	NA	NA	NA
rs17068610	rs17068610	18	59262831	RNF152	NA	NA	0.782982	0.874279	NA	NA
rs17748357	rs17748357	18	59114741	RNF152	NA	NA	0.481529	0.855655	NA	NA
rs1943329	rs1943329	18	59173893	RNF152	NA	NA	-0.445684	0.841605	NA	NA
rs1979185	NA	18	59248357	RNF152	NA	NA	1.03934	0.748515	NA	NA
rs2332197	rs2332197	18	58717342	RNF152	NA	NA	-0.45169	0.831735	NA	NA
rs28522959	rs28522959	18	59862162	RNF152	0.628396	0.88125	NA	NA	NA	NA
rs492160	rs492160	18	59174132	RNF152	NA	NA	-0.610999	0.766888	NA	NA
rs4940559	rs4940559	18	60194259	RNF152	-0.635959	0.850357	NA	NA	NA	NA
rs4941072	rs4941072	18	59533920	RNF152	0.997221	0.801231	NA	NA	NA	NA
rs4941129	rs4941129	18	60000477	RNF152	-0.840955	0.60332	NA	NA	NA	NA
rs518103	rs518103	18	59171834	RNF152	NA	NA	-0.525527	0.853592	NA	NA
rs62098063	rs62098063	18	59020775	RNF152	NA	NA	0.688369	0.803979	NA	NA
rs645694	rs645694	18	59208983	RNF152	-0.61234	0.878462	NA	NA	NA	NA
rs6567266	rs6567266	18	59994633	RNF152	-1.09699	0.320304	NA	NA	NA	NA
rs6567282	rs6567282	18	60094992	RNF152	0.74652	0.780796	NA	NA	NA	NA
rs7234372	rs7234372	18	59314603	RNF152	NA	NA	-0.563337	0.821484	NA	NA
rs72991849	rs72991849	18	59085089	RNF152	NA	NA	0.894981	0.789715	NA	NA
rs73963438	NA	18	60166793	RNF152	NA	NA	0.6682	0.867631	NA	NA
rs75294025	rs75294025	18	59260657	RNF152	NA	NA	0.490885	0.847822	NA	NA
rs75778262	rs75778262	18	59864295	RNF152	-0.848943	0.871841	NA	NA	NA	NA
rs75971125	rs75971125	18	59245761	RNF152	NA	NA	-0.80508	0.87565	NA	NA
rs8084602	rs8084602	18	60276850	RNF152	0.853291	0.686835	NA	NA	NA	NA
rs8084920	rs8084920	18	60255367	RNF152	0.740033	0.787877	NA	NA	NA	NA
rs8086871	rs8086871	18	59574836	RNF152	NA	NA	-0.458979	0.839547	NA	NA
rs881728	rs881728	18	59333108	RNF152	NA	NA	0.834428	0.558022	NA	NA
rs9320006	rs9320006	18	59921987	RNF152	-0.834374	0.881435	NA	NA	NA	NA
rs9789123	rs9789123	18	59533781	RNF152	-0.83399	0.836651	NA	NA	NA	NA
rs9807136	rs9807136	18	59797153	RNF152	-0.890347	0.71744	NA	NA	NA	NA
rs9959638	rs9959638	18	59319282	RNF152	NA	NA	-0.440934	0.804392	NA	NA
JHU_18.42926976	rs73429975	18	42926977	RNF165	-0.542397	0.88209	NA	NA	NA	NA
JHU_18.43005555	NA	18	43005556	RNF165	-1.13582	0.747391	NA	NA	NA	NA
JHU_18.43006508	rs34420591	18	43006509	RNF165	0.644775	0.792217	NA	NA	NA	NA
JHU_18.43089640	NA	18	43089641	RNF165	0.589352	0.851698	NA	NA	NA	NA
JHU_18.43108157	rs374476762	18	43108158	RNF165	1.25352	0.548606	1.10005	0.371462	NA	NA
JHU_18.43263072	rs67509968	18	43263073	RNF165	NA	NA	0.622701	0.809505	NA	NA
JHU_18.43416392	rs115035977	18	43416393	RNF165	NA	NA	0.763194	0.803005	NA	NA
JHU_18.43504006	rs28708854	18	43504007	RNF165	NA	NA	0.911922	0.781353	NA	NA
JHU_18.43556771	rs2118618	18	43556772	RNF165	NA	NA	0.47063	0.83261	NA	NA
JHU_18.43557316	rs680190	18	43557317	RNF165	NA	NA	0.917748	0.789384	NA	NA
JHU_18.43561506	rs59369542	18	43561507	RNF165	NA	NA	-0.601812	0.827096	NA	NA
JHU_18.43780058	rs9967220	18	43780059	RNF165	0.655875	0.838901	NA	NA	NA	NA
JHU_18.43944560	rs73953831	18	43944561	RNF165	NA	NA	1.64865	0.577093	NA	NA
JHU_18.43999978	rs139316583	18	43999979	RNF165	NA	NA	0.828336	0.847218	NA	NA
JHU_18.44940280	rs114637405	18	44940281	RNF165	NA	NA	1.11714	0.818969	NA	NA
exm2272671	rs11660043	18	43425494	RNF165	NA	NA	-0.522402	0.780975	NA	NA
rs10153333	rs10153333	18	43254161	RNF165	NA	NA	-0.637538	0.834261	NA	NA
rs10432160	rs10432160	18	43542493	RNF165	NA	NA	-0.549241	0.766377	NA	NA
rs10460035	rs10460035	18	43311483	RNF165	NA	NA	-0.538398	0.850432	NA	NA
rs113629436	rs113629436	18	43926147	RNF165	NA	NA	0.492204	0.879093	NA	NA
rs115528989	rs115528989	18	44145568	RNF165	NA	NA	-0.755658	0.827585	NA	NA
rs11661357	rs11661357	18	43190989	RNF165	NA	NA	-0.731746	0.764298	NA	NA
rs12967462	rs12967462	18	42994813	RNF165	NA	NA	-0.877147	0.866915	NA	NA
rs1345493	rs1345493	18	43127971	RNF165	0.953216	0.733264	0.914583	0.479042	NA	NA
rs1376080	rs1376080	18	44030044	RNF165	NA	NA	0.839558	0.87993	NA	NA
rs1421201	rs1421201	18	42972289	RNF165	NA	NA	-0.685125	0.630952	NA	NA
rs1450431	rs1450431	18	44081783	RNF165	NA	NA	-1.39692	0.7623	NA	NA
rs1484873	rs1484873	18	43206985	RNF165	NA	NA	1.0585	0.701475	NA	NA
rs1564130	rs1564130	18	44105984	RNF165	NA	NA	0.461735	0.863267	NA	NA
rs1579272	rs1579272	18	42978605	RNF165	0.592001	0.868721	NA	NA	NA	NA
rs16978375	rs16978375	18	43027022	RNF165	-0.740229	0.693319	NA	NA	NA	NA
rs16978392	rs16978392	18	43100014	RNF165	1.17198	0.724991	1.25178	0.249149	NA	NA
rs16978451	rs16978451	18	43263809	RNF165	NA	NA	0.725481	0.726168	NA	NA
rs16978468	rs16978468	18	43305646	RNF165	NA	NA	-1.05444	0.359223	NA	NA
rs16978481	rs16978481	18	43330794	RNF165	NA	NA	-1.03236	0.616497	NA	NA
rs1893566	rs1893566	18	44126909	RNF165	NA	NA	0.449285	0.874658	NA	NA
rs199867759	rs199867759	18	44176191	RNF165	1.05953	0.874278	0.849157	0.877689	NA	NA
rs2035534	rs2035534	18	43183449	RNF165	NA	NA	0.685056	0.791231	NA	NA
rs2282614	rs2282614	18	43429966	RNF165	NA	NA	-0.490708	0.81978	NA	NA
rs2362190	rs2362190	18	42984448	RNF165	0.623986	0.835145	NA	NA	NA	NA
rs2612545	rs2612545	18	43033662	RNF165	-0.851295	0.839519	NA	NA	NA	NA
rs2705388	rs2705388	18	43101966	RNF165	-0.945554	0.872993	NA	NA	NA	NA
rs2852280	rs2852280	18	43155265	RNF165	NA	NA	0.688578	0.79602	NA	NA
rs28898874	rs28898874	18	43317217	RNF165	NA	NA	-0.798554	0.834251	NA	NA
rs28898875	rs28898875	18	43317532	RNF165	1.10678	0.751806	NA	NA	NA	NA
rs28994269	rs28994269	18	43304603	RNF165	1.26723	0.663294	0.863821	0.800833	NA	NA
rs28994286	rs28994286	18	43310174	RNF165	NA	NA	-0.951131	0.534447	NA	NA
rs28994296	rs28994296	18	43312866	RNF165	NA	NA	-0.937638	0.744023	NA	NA
rs328127	rs328127	18	44192329	RNF165	NA	NA	-0.544612	0.841009	NA	NA
rs34064739	rs34064739	18	43460116	RNF165	NA	NA	0.694315	0.85201	NA	NA
rs34139708	rs34139708	18	43977164	RNF165	NA	NA	0.735883	0.876134	NA	NA
rs34960770	rs34960770	18	43971138	RNF165	NA	NA	0.735883	0.876134	NA	NA
rs35922557	rs35922557	18	43615750	RNF165	NA	NA	0.506577	0.838516	NA	NA
rs3744998	rs3744998	18	43497710	RNF165	NA	NA	-0.486671	0.854794	NA	NA
rs3909261	rs3909261	18	43013157	RNF165	-0.569272	0.827753	NA	NA	NA	NA
rs4337384	rs4337384	18	43351849	RNF165	NA	NA	-0.567577	0.773536	NA	NA
rs4890331	rs4890331	18	44123965	RNF165	NA	NA	0.45343	0.874008	NA	NA
rs4890568	rs4890568	18	43231622	RNF165	NA	NA	0.987335	0.850734	NA	NA
rs4890684	rs4890684	18	44284184	RNF165	NA	NA	0.921022	0.470434	NA	NA
rs490696	rs490696	18	43414729	RNF165	0.618111	0.879315	NA	NA	NA	NA
rs507653	rs507653	18	43432292	RNF165	NA	NA	-0.477586	0.832035	NA	NA
rs57895730	rs57895730	18	43298648	RNF165	NA	NA	-0.496105	0.839522	NA	NA
rs58261051	rs58261051	18	43614163	RNF165	NA	NA	0.940079	0.776858	NA	NA
rs59422275	rs59422275	18	43534824	RNF165	0.812509	0.766412	0.649727	0.76773	NA	NA
rs60275227	rs60275227	18	43948564	RNF165	0.705208	0.877205	0.624009	0.846901	NA	NA
rs618861	rs618861	18	44196249	RNF165	NA	NA	-0.538791	0.844298	NA	NA
rs6507676	rs6507676	18	43739730	RNF165	0.679638	0.810048	NA	NA	NA	NA
rs6507696	rs6507696	18	43909994	RNF165	NA	NA	-0.580759	0.842095	NA	NA
rs67918319	rs67918319	18	44771159	RNF165	NA	NA	0.798125	0.87323	NA	NA
rs7227347	rs7227347	18	43537275	RNF165	0.674383	0.857484	0.601841	0.810173	NA	NA
rs7227483	rs7227483	18	43187130	RNF165	NA	NA	0.681014	0.692728	NA	NA
rs7228661	rs7228661	18	43039011	RNF165	-0.615552	0.863947	NA	NA	NA	NA
rs7231820	rs7231820	18	43823431	RNF165	-0.571887	0.878216	NA	NA	NA	NA
rs7232775	rs7232775	18	43202404	RNF165	NA	NA	0.919847	0.861958	NA	NA
rs7237461	rs7237461	18	43220875	RNF165	NA	NA	0.987335	0.850734	NA	NA
rs7237763	rs7237763	18	43495416	RNF165	NA	NA	0.585899	0.879154	NA	NA
rs7239153	rs7239153	18	44870580	RNF165	NA	NA	0.782519	0.783397	NA	NA
rs72918379	rs72918379	18	43531241	RNF165	NA	NA	-0.719298	0.880768	NA	NA
rs73953622	rs73953622	18	43263362	RNF165	1.06416	0.863947	1.12735	0.691766	NA	NA
rs8088803	rs8088803	18	44228872	RNF165	NA	NA	1.13345	0.785452	NA	NA
rs920295	rs920295	18	43563022	RNF165	NA	NA	-0.601812	0.827096	NA	NA
rs923068	rs923068	18	43187679	RNF165	NA	NA	0.711915	0.551006	NA	NA
rs9953451	rs9953451	18	43335693	RNF165	0.601006	0.84307	NA	NA	NA	NA
rs9956888	rs9956888	18	44141178	RNF165	NA	NA	-0.935355	0.602584	NA	NA
rs9957464	rs9957464	18	43472324	RNF165	NA	NA	0.654544	0.876871	NA	NA
rs9964220	rs9964220	18	43536260	RNF165	NA	NA	-0.549241	0.766377	NA	NA
JHU_18.12947710	rs115625572	18	12947711	RNMT	-0.205598	0.880484	NA	NA	NA	NA
JHU_18.13048573	rs114785242	18	13048574	RNMT	-0.192326	0.865642	NA	NA	NA	NA
JHU_18.13332732	rs78385985	18	13332733	RNMT	NA	NA	-0.123661	0.798102	NA	NA
JHU_18.13513186	rs78216538	18	13513187	RNMT	-0.159505	0.864425	NA	NA	NA	NA
JHU_18.13572270	rs57390956	18	13572271	RNMT	NA	NA	0.133476	0.805692	NA	NA
JHU_18.14207625	rs113108061	18	14207626	RNMT	NA	NA	0.110745	0.821891	NA	NA
JHU_18.14545376	rs62081690	18	14545377	RNMT	-0.161913	0.867907	NA	NA	NA	NA
rs113863397	NA	18	14521450	RNMT	0.215737	0.853223	NA	NA	NA	NA
rs12455665	rs12455665	18	14019830	RNMT	0.171059	0.684787	NA	NA	NA	NA
rs12458432	rs12458432	18	12766511	RNMT	NA	NA	0.0826691	0.855135	NA	NA
rs16939832	rs16939832	18	12772453	RNMT	NA	NA	0.0930886	0.807798	NA	NA
rs16940481	rs16940481	18	13416633	RNMT	NA	NA	-0.131817	0.83575	NA	NA
rs17625946	rs17625946	18	14137657	RNMT	NA	NA	-0.0594432	0.877295	NA	NA
rs1893979	rs1893979	18	13289270	RNMT	-0.107971	0.833766	NA	NA	NA	NA
rs1941095	rs1941095	18	13993454	RNMT	NA	NA	0.0719504	0.86251	NA	NA
rs2542145	rs2542145	18	12772318	RNMT	0.147363	0.878216	NA	NA	NA	NA
rs28378365	rs28378365	18	13372034	RNMT	NA	NA	-0.131862	0.748254	NA	NA
rs2870590	rs2870590	18	14603859	RNMT	NA	NA	0.0814363	0.763975	NA	NA
rs34246918	rs34246918	18	13830505	RNMT	NA	NA	0.0942985	0.876105	NA	NA
rs35492143	rs35492143	18	14681244	RNMT	NA	NA	-0.0876485	0.779745	NA	NA
rs4362450	rs4362450	18	13919154	RNMT	NA	NA	-0.0729639	0.83804	NA	NA
rs4527110	NA	18	14711974	RNMT	NA	NA	0.0682958	0.813576	NA	NA
rs4580264	NA	18	14175297	RNMT	NA	NA	-0.0984793	0.863304	NA	NA
rs4796989	rs4796989	18	13546937	RNMT	NA	NA	-0.0957801	0.835406	NA	NA
rs4797787	rs4797787	18	13578189	RNMT	NA	NA	-0.0764843	0.834251	NA	NA
rs489480	rs489480	18	13151544	RNMT	-0.131725	0.879105	NA	NA	NA	NA
rs4986181	rs4986181	18	14569899	RNMT	0.226967	0.871214	NA	NA	NA	NA
rs67830706	rs67830706	18	13949886	RNMT	0.155989	0.872936	NA	NA	NA	NA
rs7228322	NA	18	14270974	RNMT	NA	NA	-0.104801	0.757377	NA	NA
rs72636767	NA	18	14133824	RNMT	NA	NA	-0.0598524	0.874658	NA	NA
rs73950697	rs73950697	18	12902633	RNMT	NA	NA	-0.091819	0.875193	NA	NA
rs73953224	rs73953224	18	13374911	RNMT	0.212734	0.798333	NA	NA	NA	NA
rs76303038	rs76303038	18	13336225	RNMT	NA	NA	-0.123661	0.798102	NA	NA
rs8093150	rs8093150	18	13425236	RNMT	NA	NA	-0.084003	0.740699	NA	NA
rs9303801	NA	18	14306529	RNMT	NA	NA	-0.122201	0.620474	NA	NA
rs9964794	rs9964794	18	12949294	RNMT	-0.0968856	0.858256	NA	NA	NA	NA
JHU_18.18515320	rs112007600	18	18515321	ROCK1	NA	NA	0.0522469	0.824563	NA	NA
JHU_18.18529836	NA	18	18529837	ROCK1	NA	NA	-0.0523426	0.859751	NA	NA
JHU_18.18723964	rs115409103	18	18723965	ROCK1	NA	NA	0.107668	0.880377	NA	NA
JHU_18.19053548	rs4800255	18	19053549	ROCK1	0.0405878	0.834718	NA	NA	NA	NA
JHU_18.19104974	rs7228223	18	19104975	ROCK1	0.0755128	0.830445	NA	NA	NA	NA
JHU_18.19397599	rs72886675	18	19397600	ROCK1	-0.0961539	0.662145	-0.0973386	0.784133	NA	NA
JHU_18.19486434	rs56957638	18	19486435	ROCK1	NA	NA	-0.0423792	0.880114	NA	NA
JHU_18.19589151	rs1871511	18	19589152	ROCK1	NA	NA	-0.0630011	0.805905	NA	NA
JHU_18.19600804	rs9964219	18	19600805	ROCK1	0.0531899	0.762986	NA	NA	NA	NA
JHU_18.19683162	rs115615231	18	19683163	ROCK1	NA	NA	0.0899105	0.875141	NA	NA
rs1006881	rs1006881	18	18681293	ROCK1	NA	NA	-0.0694002	0.563386	NA	NA
rs10163732	rs10163732	18	19540467	ROCK1	-0.0583354	0.531666	NA	NA	NA	NA
rs10221288	rs10221288	18	18774267	ROCK1	NA	NA	-0.0713739	0.408028	NA	NA
rs11873192	rs11873192	18	19294674	ROCK1	0.058229	0.566759	0.0450938	0.875067	NA	NA
rs11873284	rs11873284	18	18714991	ROCK1	NA	NA	-0.0758413	0.400443	NA	NA
rs11874761	rs11874761	18	18691766	ROCK1	NA	NA	0.0551232	0.79284	NA	NA
rs144277128	rs144277128	18	19563624	ROCK1	0.0895827	0.630474	NA	NA	NA	NA
rs16942790	rs16942790	18	19115131	ROCK1	0.0464906	0.852424	NA	NA	NA	NA
rs16962059	rs16962059	18	19585607	ROCK1	NA	NA	-0.084821	0.830034	NA	NA
rs16962568	rs16962568	18	19624224	ROCK1	NA	NA	0.0493358	0.8661	NA	NA
rs16963192	rs16963192	18	19668115	ROCK1	NA	NA	-0.0578965	0.876138	NA	NA
rs1871510	rs1871510	18	19589336	ROCK1	NA	NA	-0.084821	0.830034	NA	NA
rs2086509	rs2086509	18	18777505	ROCK1	-0.0387724	0.871875	-0.0755725	0.337727	NA	NA
rs3017036	rs3017036	18	19312766	ROCK1	0.0670005	0.844078	NA	NA	NA	NA
rs375200	rs375200	18	18707850	ROCK1	-0.0407331	0.847564	-0.0707009	0.428283	NA	NA
rs4377239	rs4377239	18	18877014	ROCK1	-0.0643963	0.863947	-0.0912888	0.765986	NA	NA
rs45590343	rs45590343	18	19340013	ROCK1	-0.0935013	0.723239	NA	NA	NA	NA
rs4800284	rs4800284	18	19179763	ROCK1	0.0464906	0.852424	NA	NA	NA	NA
rs4800343	rs4800343	18	19603013	ROCK1	NA	NA	-0.0597973	0.832035	NA	NA
rs4800353	rs4800353	18	19654137	ROCK1	NA	NA	-0.0465165	0.877563	NA	NA
rs4800499	rs4800499	18	18781455	ROCK1	NA	NA	0.0581741	0.725793	NA	NA
rs59461289	rs59461289	18	19623228	ROCK1	-0.102054	0.582093	-0.090176	0.82796	NA	NA
rs6508699	rs6508699	18	19487966	ROCK1	0.0378201	0.870513	NA	NA	NA	NA
rs66829813	rs66829813	18	19591808	ROCK1	-0.0744404	0.807191	NA	NA	NA	NA
rs7237961	rs7237961	18	19475555	ROCK1	-0.0505661	0.812963	-0.0549743	0.844266	NA	NA
rs7244637	rs7244637	18	19622226	ROCK1	-0.0505533	0.843441	NA	NA	NA	NA
rs73963238	rs73963238	18	19283206	ROCK1	0.090064	0.529574	NA	NA	NA	NA
rs7407164	rs7407164	18	18625864	ROCK1	NA	NA	-0.0735467	0.41351	NA	NA
rs75554865	rs75554865	18	19570213	ROCK1	0.0996427	0.338078	NA	NA	NA	NA
rs78011212	rs78011212	18	18941696	ROCK1	NA	NA	0.0566442	0.790882	NA	NA
rs8085654	rs8085654	18	18570235	ROCK1	NA	NA	-0.0523426	0.859751	NA	NA
rs8087090	rs8087090	18	19063546	ROCK1	0.0372165	0.85646	NA	NA	NA	NA
rs8094674	rs8094674	18	19601717	ROCK1	0.0531899	0.762986	NA	NA	NA	NA
rs8098817	rs8098817	18	18918790	ROCK1	NA	NA	0.0506975	0.844558	NA	NA
rs9958097	rs9958097	18	19419415	ROCK1	0.0730266	0.861847	NA	NA	NA	NA
JHU_18.46218688	rs8083971	18	46218689	RPL17	0.163356	0.779901	NA	NA	NA	NA
JHU_18.46235958	rs140951835	18	46235959	RPL17	0.27779	0.76849	0.264514	0.574857	NA	NA
JHU_18.46315918	rs112146046	18	46315919	RPL17	0.293931	0.804503	0.232785	0.807334	NA	NA
JHU_18.46551857	rs876572	18	46551858	RPL17	NA	NA	0.188754	0.854324	NA	NA
JHU_18.46641681	rs367966777	18	46641682	RPL17	-0.155658	0.834765	NA	NA	NA	NA
JHU_18.47236532	rs7230227	18	47236533	RPL17	NA	NA	0.230826	0.798233	NA	NA
JHU_18.47280827	rs57493766	18	47280828	RPL17	NA	NA	-0.174161	0.842044	NA	NA
JHU_18.47314874	rs7243732	18	47314875	RPL17	-0.143257	0.822928	-0.120423	0.793043	NA	NA
JHU_18.47361597	rs535045	18	47361598	RPL17	-0.136478	0.830016	-0.114132	0.804195	NA	NA
JHU_18.47447637	rs4939919	18	47447638	RPL17	-0.177041	0.778489	-0.128597	0.832814	NA	NA
JHU_18.47534519	rs113521944	18	47534520	RPL17	0.160308	0.879786	NA	NA	NA	NA
JHU_18.47603538	NA	18	47603539	RPL17	0.252674	0.648939	0.170629	0.798425	NA	NA
JHU_18.47603865	rs79532422	18	47603866	RPL17	0.220405	0.810875	NA	NA	NA	NA
JHU_18.47606696	rs78721716	18	47606697	RPL17	0.252674	0.648939	0.170629	0.798425	NA	NA
JHU_18.47608092	rs77144928	18	47608093	RPL17	0.235559	0.197126	NA	NA	NA	NA
JHU_18.47614744	rs11873766	18	47614745	RPL17	0.220405	0.810875	NA	NA	NA	NA
JHU_18.47620147	rs8085876	18	47620148	RPL17	0.189383	0.444965	NA	NA	NA	NA
JHU_18.47620830	rs77254345	18	47620831	RPL17	0.199403	0.818319	NA	NA	NA	NA
JHU_18.47641945	NA	18	47641946	RPL17	0.241595	0.766412	NA	NA	NA	NA
JHU_18.47715185	rs74839251	18	47715186	RPL17	-0.140979	0.769065	-0.108482	0.792078	NA	NA
rs1031019	rs1031019	18	47904366	RPL17	-0.120778	0.873987	NA	NA	NA	NA
rs11872886	rs11872886	18	47136392	RPL17	0.113721	0.880436	NA	NA	NA	NA
rs11876744	rs11876744	18	47614050	RPL17	0.183102	0.553543	NA	NA	NA	NA
rs11877669	rs11877669	18	46314384	RPL17	-0.128123	0.873039	NA	NA	NA	NA
rs12185480	rs12185480	18	47612763	RPL17	0.195861	0.32785	NA	NA	NA	NA
rs12607355	rs12607355	18	46489154	RPL17	0.11491	0.869654	NA	NA	NA	NA
rs1317625	rs1317625	18	46380182	RPL17	-0.137473	0.822315	-0.0976046	0.871078	NA	NA
rs1319952	rs1319952	18	46484188	RPL17	-0.12257	0.873623	NA	NA	NA	NA
rs1355410	rs1355410	18	47709926	RPL17	0.125025	0.831402	NA	NA	NA	NA
rs1384229	rs1384229	18	46281598	RPL17	0.203337	0.855946	NA	NA	NA	NA
rs16951170	rs16951170	18	47402488	RPL17	-0.135236	0.879105	NA	NA	NA	NA
rs16951195	rs16951195	18	47422592	RPL17	-0.215752	0.654441	-0.178534	0.611091	NA	NA
rs16951452	rs16951452	18	47602657	RPL17	0.235559	0.197126	NA	NA	NA	NA
rs16951453	rs16951453	18	47603465	RPL17	0.195861	0.32785	NA	NA	NA	NA
rs16951467	rs16951467	18	47606786	RPL17	0.220405	0.810875	NA	NA	NA	NA
rs16951612	rs16951612	18	47688871	RPL17	0.244626	0.443686	0.14515	0.79649	NA	NA
rs1705527	rs1705527	18	47687870	RPL17	-0.130406	0.873991	NA	NA	NA	NA
rs17715292	rs17715292	18	47480507	RPL17	NA	NA	-0.110379	0.871847	NA	NA
rs17728849	rs17728849	18	47572613	RPL17	0.207807	0.746269	NA	NA	NA	NA
rs1787296	rs1787296	18	47466709	RPL17	-0.109828	0.881593	NA	NA	NA	NA
rs1790447	rs1790447	18	47709709	RPL17	-0.137985	0.838152	-0.105355	0.85908	NA	NA
rs2469480	rs2469480	18	47711963	RPL17	-0.141028	0.831141	-0.108489	0.848506	NA	NA
rs2635508	rs2635508	18	46511786	RPL17	0.20254	0.605134	NA	NA	NA	NA
rs2635509	rs2635509	18	46514192	RPL17	NA	NA	-0.135296	0.673049	NA	NA
rs28470838	rs28470838	18	46622183	RPL17	-0.143678	0.86791	NA	NA	NA	NA
rs2852097	rs2852097	18	47595537	RPL17	-0.20896	0.292833	-0.139208	0.615927	NA	NA
rs2919787	rs2919787	18	47945224	RPL17	-0.143803	0.793405	-0.0987794	0.864456	NA	NA
rs299736	rs299736	18	46204845	RPL17	NA	NA	-0.101025	0.856013	NA	NA
rs35349077	rs35349077	18	47288711	RPL17	0.175055	0.821895	NA	NA	NA	NA
rs3883366	rs3883366	18	47270975	RPL17	NA	NA	0.171892	0.852267	NA	NA
rs3889856	rs3889856	18	47295988	RPL17	-0.156726	0.810758	-0.126135	0.804614	NA	NA
rs4284709	rs4284709	18	46296678	RPL17	-0.142116	0.821736	-0.0994429	0.874904	NA	NA
rs4398183	rs4398183	18	47534548	RPL17	0.243686	0.835554	NA	NA	NA	NA
rs4939605	rs4939605	18	47417760	RPL17	-0.147922	0.795067	-0.102274	0.86311	NA	NA
rs4939950	rs4939950	18	47708054	RPL17	-0.158474	0.653143	NA	NA	NA	NA
rs533846	rs533846	18	47399541	RPL17	0.165449	0.860331	NA	NA	NA	NA
rs56108118	rs56108118	18	47550744	RPL17	0.233274	0.637316	0.128949	0.880377	NA	NA
rs56393300	rs56393300	18	46312445	RPL17	0.185155	0.811947	NA	NA	NA	NA
rs608713	rs608713	18	47379430	RPL17	NA	NA	-0.098432	0.873563	NA	NA
rs6507877	rs6507877	18	46458950	RPL17	NA	NA	-0.117855	0.841063	NA	NA
rs6507945	rs6507945	18	47243912	RPL17	NA	NA	-0.1089	0.861424	NA	NA
rs7228085	rs7228085	18	47160814	RPL17	-0.180597	0.64992	NA	NA	NA	NA
rs7235513	rs7235513	18	47635466	RPL17	0.172664	0.554951	NA	NA	NA	NA
rs7240215	rs7240215	18	46490181	RPL17	0.197058	0.806416	NA	NA	NA	NA
rs7241428	rs7241428	18	47858291	RPL17	0.139671	0.881051	NA	NA	NA	NA
rs7242823	rs7242823	18	47700577	RPL17	0.131462	0.76398	NA	NA	NA	NA
rs7245329	rs7245329	18	47850170	RPL17	0.20308	0.561778	0.137128	0.7623	NA	NA
rs73440570	rs73440570	18	47484669	RPL17	0.141938	0.869391	NA	NA	NA	NA
rs73448748	rs73448748	18	47635677	RPL17	0.196793	0.815425	0.158037	0.812258	NA	NA
rs78603955	rs78603955	18	46307898	RPL17	0.3145	0.765303	0.248418	0.77407	NA	NA
rs80106656	rs80106656	18	46467492	RPL17	0.191872	0.800422	NA	NA	NA	NA
rs8088428	rs8088428	18	47249297	RPL17	NA	NA	-0.205788	0.798845	NA	NA
rs8088632	rs8088632	18	47513699	RPL17	0.167709	0.582798	NA	NA	NA	NA
rs8091178	rs8091178	18	47151264	RPL17	-0.194885	0.879672	-0.181154	0.829892	NA	NA
rs8097888	rs8097888	18	46523950	RPL17	NA	NA	0.106246	0.876298	NA	NA
rs895667	rs895667	18	46551262	RPL17	-0.178436	0.608401	-0.148802	0.543739	NA	NA
rs9949319	rs9949319	18	47707547	RPL17	NA	NA	-0.11978	0.867403	NA	NA
rs9957097	NA	18	47191960	RPL17	-0.20309	0.872588	NA	NA	NA	NA
rs9959048	rs9959048	18	47062758	RPL17	-0.143165	0.867386	NA	NA	NA	NA
rs9959148	NA	18	46421242	RPL17	NA	NA	0.0937295	0.877569	NA	NA
rs9964222	rs9964222	18	46912301	RPL17	-0.132124	0.873443	NA	NA	NA	NA
JHU_18.32625407	rs1240795	18	32625408	RPRD1A	NA	NA	0.0963343	0.875063	NA	NA
JHU_18.33240200	rs565823	18	33240201	RPRD1A	NA	NA	-0.0976384	0.848448	NA	NA
JHU_18.33511025	rs7359792	18	33511026	RPRD1A	-0.374849	0.810859	NA	NA	NA	NA
JHU_18.33855844	NA	18	33855845	RPRD1A	0.174563	0.788978	NA	NA	NA	NA
JHU_18.34436547	rs111554437	18	34436548	RPRD1A	NA	NA	-0.0933898	0.87424	NA	NA
JHU_18.34543575	NA	18	34543576	RPRD1A	NA	NA	0.175599	0.785612	NA	NA
rs12326301	rs12326301	18	34647423	RPRD1A	NA	NA	0.175599	0.785612	NA	NA
rs12454634	rs12454634	18	33844388	RPRD1A	0.208488	0.869913	NA	NA	NA	NA
rs12959219	rs12959219	18	33647670	RPRD1A	-0.153177	0.878216	NA	NA	NA	NA
rs12964578	rs12964578	18	33407502	RPRD1A	-0.154995	0.87374	NA	NA	NA	NA
rs13298	rs13298	18	32831386	RPRD1A	0.356748	0.775602	NA	NA	NA	NA
rs17747602	rs17747602	18	34212669	RPRD1A	-0.168385	0.840691	NA	NA	NA	NA
rs2156775	rs2156775	18	33399609	RPRD1A	NA	NA	-0.0839102	0.852292	NA	NA
rs2625065	rs2625065	18	33913498	RPRD1A	NA	NA	-0.0880053	0.869217	NA	NA
rs28417383	rs28417383	18	34341202	RPRD1A	NA	NA	0.116879	0.745437	NA	NA
rs3810022	rs3810022	18	32861362	RPRD1A	-0.14177	0.863595	NA	NA	NA	NA
rs507549	rs507549	18	32637939	RPRD1A	NA	NA	-0.104492	0.813171	NA	NA
rs549147	rs549147	18	32631855	RPRD1A	NA	NA	-0.122867	0.818969	NA	NA
rs58439167	rs58439167	18	33055650	RPRD1A	NA	NA	-0.226814	0.366651	NA	NA
rs617760	rs617760	18	32722868	RPRD1A	-0.33297	0.856636	NA	NA	NA	NA
rs62082318	rs62082318	18	34080961	RPRD1A	-0.305817	0.852936	NA	NA	NA	NA
rs6507144	rs6507144	18	33399188	RPRD1A	-0.176339	0.830875	NA	NA	NA	NA
rs66766427	rs66766427	18	32770568	RPRD1A	NA	NA	0.149286	0.687636	NA	NA
rs7226821	rs7226821	18	33794383	RPRD1A	NA	NA	-0.167918	0.843059	NA	NA
rs7237717	rs7237717	18	33461694	RPRD1A	-0.157504	0.874418	NA	NA	NA	NA
rs72878583	rs72878583	18	33369380	RPRD1A	NA	NA	-0.113561	0.803321	NA	NA
rs73435510	rs73435510	18	34404804	RPRD1A	NA	NA	0.142677	0.777667	NA	NA
rs767531	rs767531	18	33357868	RPRD1A	NA	NA	-0.158934	0.831335	NA	NA
rs8089981	rs8089981	18	33419946	RPRD1A	-0.191882	0.801231	NA	NA	NA	NA
rs8096713	rs8096713	18	33851473	RPRD1A	0.173635	0.804563	NA	NA	NA	NA
rs9304152	rs9304152	18	33433588	RPRD1A	0.143343	0.856854	NA	NA	NA	NA
rs9950445	rs9950445	18	33137696	RPRD1A	NA	NA	0.127828	0.736064	NA	NA
rs9958920	rs9958920	18	34340447	RPRD1A	NA	NA	0.124773	0.800866	NA	NA
JHU_18.66763973	rs115599670	18	66763974	RTTN	-0.384794	0.828333	NA	NA	NA	NA
JHU_18.67176601	NA	18	67176602	RTTN	0.439654	0.854835	NA	NA	NA	NA
JHU_18.67214968	rs186050366	18	67214969	RTTN	-0.492253	0.847616	NA	NA	NA	NA
JHU_18.67314295	NA	18	67314296	RTTN	NA	NA	-0.287634	0.861524	NA	NA
JHU_18.67314321	NA	18	67314322	RTTN	NA	NA	-0.289245	0.858839	NA	NA
JHU_18.67472311	rs114559887	18	67472312	RTTN	-0.457047	0.812745	NA	NA	NA	NA
JHU_18.67537038	NA	18	67537039	RTTN	0.499145	0.841526	NA	NA	NA	NA
JHU_18.67913099	rs8096753	18	67913100	RTTN	-0.264776	0.881068	NA	NA	NA	NA
JHU_18.68048472	rs11873126	18	68048473	RTTN	NA	NA	-0.294136	0.789264	NA	NA
JHU_18.68118159	rs73965348	18	68118160	RTTN	NA	NA	-0.315207	0.715479	NA	NA
JHU_18.68134328	rs12373479	18	68134329	RTTN	0.227432	0.851018	NA	NA	NA	NA
JHU_18.68644514	rs62104089	18	68644515	RTTN	0.368692	0.870159	NA	NA	NA	NA
JHU_18.68665032	rs59640699	18	68665033	RTTN	NA	NA	0.193346	0.860998	NA	NA
JHU_18.68814916	rs75883148	18	68814917	RTTN	NA	NA	-0.259893	0.781205	NA	NA
rs10871650	rs10871650	18	67363021	RTTN	0.212318	0.878011	NA	NA	NA	NA
rs11151484	rs11151484	18	66791632	RTTN	NA	NA	0.20355	0.792352	NA	NA
rs11661760	rs11661760	18	67601519	RTTN	0.266455	0.768983	NA	NA	NA	NA
rs11664994	NA	18	67022142	RTTN	NA	NA	-0.199168	0.761886	NA	NA
rs116725109	rs116725109	18	67077041	RTTN	NA	NA	0.468452	0.798425	NA	NA
rs11875042	rs11875042	18	67110334	RTTN	NA	NA	0.2119	0.849492	NA	NA
rs11876100	rs11876100	18	66798802	RTTN	-0.285867	0.861847	NA	NA	NA	NA
rs12454310	rs12454310	18	68119706	RTTN	NA	NA	0.187328	0.851015	NA	NA
rs12456494	rs12456494	18	67223682	RTTN	0.493103	0.754814	NA	NA	NA	NA
rs12604978	rs12604978	18	67346440	RTTN	NA	NA	-0.187624	0.878319	NA	NA
rs12607439	rs12607439	18	68163941	RTTN	0.449012	0.874278	0.375452	0.860216	NA	NA
rs12962595	rs12962595	18	67251918	RTTN	0.373368	0.873994	NA	NA	NA	NA
rs12967851	rs12967851	18	67240334	RTTN	-0.272021	0.802106	NA	NA	NA	NA
rs13353231	rs13353231	18	67480632	RTTN	NA	NA	-0.207172	0.799185	NA	NA
rs1528882	rs1528882	18	68621079	RTTN	-0.471362	0.615756	NA	NA	NA	NA
rs1545071	rs1545071	18	67695505	RTTN	0.393614	0.833767	NA	NA	NA	NA
rs17062094	rs17062094	18	67451522	RTTN	0.475376	0.85602	NA	NA	NA	NA
rs17082530	rs17082530	18	68046048	RTTN	NA	NA	0.355735	0.836215	NA	NA
rs17200441	rs17200441	18	67359360	RTTN	0.395858	0.780742	0.273881	0.850899	NA	NA
rs17761511	rs17761511	18	66946172	RTTN	0.404831	0.74082	0.254927	0.865486	NA	NA
rs1942165	rs1942165	18	68674809	RTTN	NA	NA	0.302452	0.872659	NA	NA
rs367683924	rs367683924	18	68088219	RTTN	NA	NA	0.19466	0.826246	NA	NA
rs3911730	rs3911730	18	67871343	RTTN	0.314456	0.825406	NA	NA	NA	NA
rs3916235	rs3916235	18	67578931	RTTN	0.404361	0.617903	NA	NA	NA	NA
rs4328546	rs4328546	18	68484819	RTTN	NA	NA	-0.20814	0.757903	NA	NA
rs4541169	rs4541169	18	67997284	RTTN	0.358537	0.777632	NA	NA	NA	NA
rs4891779	rs4891779	18	67507985	RTTN	-0.497132	0.694304	NA	NA	NA	NA
rs4891825	rs4891825	18	67867663	RTTN	0.401635	0.815817	NA	NA	NA	NA
rs55710638	rs55710638	18	68136189	RTTN	0.396728	0.880902	NA	NA	NA	NA
rs59669255	rs59669255	18	67363846	RTTN	-0.24681	0.868918	NA	NA	NA	NA
rs60662689	rs60662689	18	66685472	RTTN	-0.410823	0.877365	NA	NA	NA	NA
rs60772386	rs60772386	18	67206959	RTTN	-0.256652	0.845095	NA	NA	NA	NA
rs60907414	rs149767191	18	67926294	RTTN	NA	NA	0.304248	0.871832	NA	NA
rs62101178	rs62101178	18	68802166	RTTN	NA	NA	0.339296	0.72122	NA	NA
rs7226990	rs7226990	18	67934379	RTTN	0.248099	0.877365	NA	NA	NA	NA
rs7228897	rs7228897	18	67329604	RTTN	NA	NA	-0.215787	0.846954	NA	NA
rs7233092	rs7233092	18	66904321	RTTN	NA	NA	0.252699	0.798102	NA	NA
rs7238047	rs7238047	18	68491824	RTTN	NA	NA	-0.253224	0.569462	NA	NA
rs7238649	rs7238649	18	68137271	RTTN	0.281804	0.795616	NA	NA	NA	NA
rs7239760	rs7239760	18	67331211	RTTN	NA	NA	-0.207269	0.864099	NA	NA
rs7244774	rs7244774	18	68131538	RTTN	NA	NA	0.207732	0.863322	NA	NA
rs7245126	rs7245126	18	68487863	RTTN	NA	NA	-0.239633	0.68009	NA	NA
rs73461777	rs73461777	18	66760613	RTTN	-0.384794	0.828333	NA	NA	NA	NA
rs73965452	rs73965452	18	68492936	RTTN	0.350511	0.835551	0.335276	0.704351	NA	NA
rs75836574	rs75836574	18	67205976	RTTN	-0.303548	0.815059	NA	NA	NA	NA
rs76231229	rs76231229	18	67508495	RTTN	NA	NA	-0.41812	0.843521	NA	NA
rs77225925	rs77225925	18	67877777	RTTN	0.402574	0.86491	0.396398	0.755979	NA	NA
rs79101692	rs79101692	18	67573930	RTTN	-0.374682	0.86504	NA	NA	NA	NA
rs8085079	rs8085079	18	67998275	RTTN	0.339072	0.820042	NA	NA	NA	NA
rs8088561	rs8088561	18	66807880	RTTN	0.237822	0.85984	NA	NA	NA	NA
rs8090805	rs8090805	18	66695349	RTTN	-0.271716	0.805988	NA	NA	NA	NA
rs9945742	rs9945742	18	67227276	RTTN	-0.249724	0.78806	NA	NA	NA	NA
rs9948953	rs9948953	18	68032500	RTTN	NA	NA	0.260267	0.775988	NA	NA
rs998156	rs998156	18	66927861	RTTN	0.338298	0.727785	NA	NA	NA	NA
JHU_18.55941231	rs62094550	18	55941232	SEC11C	0.0954403	0.85795	0.125039	0.756267	NA	NA
JHU_18.55943411	rs72951147	18	55943412	SEC11C	0.0983119	0.843707	0.125169	0.749592	NA	NA
JHU_18.56154979	rs12605493	18	56154980	SEC11C	NA	NA	0.0990199	0.836379	NA	NA
JHU_18.56170039	rs76724286	18	56170040	SEC11C	NA	NA	-0.173878	0.825666	NA	NA
JHU_18.56224951	rs202154567	18	56224952	SEC11C	NA	NA	-0.0894161	0.874349	NA	NA
JHU_18.56649867	rs56908726	18	56649868	SEC11C	-0.163295	0.87215	NA	NA	NA	NA
JHU_18.56835686	rs78383506	18	56835687	SEC11C	NA	NA	-0.0930089	0.880113	NA	NA
JHU_18.57230811	rs75425032	18	57230812	SEC11C	0.186837	0.839715	0.185281	0.87282	NA	NA
JHU_18.57379180	rs13381955	18	57379181	SEC11C	-0.080947	0.876853	NA	NA	NA	NA
JHU_18.57501600	rs13381101	18	57501601	SEC11C	0.129228	0.868243	0.191506	0.65566	NA	NA
JHU_18.57561318	rs79220249	18	57561319	SEC11C	NA	NA	-0.149283	0.876797	NA	NA
JHU_18.57574364	NA	18	57574365	SEC11C	0.162739	0.682363	NA	NA	NA	NA
kgp16089676	rs7240965	18	57570287	SEC11C	0.168156	0.729249	NA	NA	NA	NA
rs10871756	rs10871756	18	56155939	SEC11C	NA	NA	0.181164	0.863585	NA	NA
rs11660733	rs11660733	18	57488788	SEC11C	-0.0996848	0.867228	NA	NA	NA	NA
rs11877677	rs11877677	18	56792629	SEC11C	NA	NA	-0.107178	0.761901	NA	NA
rs12606876	rs12606876	18	56882228	SEC11C	0.172314	0.872588	NA	NA	NA	NA
rs12953931	rs12953931	18	56724261	SEC11C	0.217887	0.834011	NA	NA	NA	NA
rs12971197	rs12971197	18	57641628	SEC11C	NA	NA	0.221596	0.767399	NA	NA
rs17232701	rs17232701	18	55943380	SEC11C	0.0983119	0.843707	0.125169	0.749592	NA	NA
rs17834913	rs17834913	18	56722944	SEC11C	-0.205203	0.782289	-0.178297	0.877659	NA	NA
rs1850373	rs1850373	18	56872217	SEC11C	-0.123582	0.732572	NA	NA	NA	NA
rs2013763	rs2013763	18	57056907	SEC11C	-0.0963028	0.874066	NA	NA	NA	NA
rs2032237	NA	18	57604925	SEC11C	NA	NA	0.15294	0.803493	NA	NA
rs2271731	rs2271731	18	56826077	SEC11C	-0.100587	0.8238	NA	NA	NA	NA
rs28667190	rs28667190	18	57653896	SEC11C	NA	NA	-0.151454	0.515757	NA	NA
rs28817933	rs28817933	18	57011886	SEC11C	0.176695	0.822481	NA	NA	NA	NA
rs3097406	rs3097406	18	57378836	SEC11C	-0.0819975	0.87758	NA	NA	NA	NA
rs3114269	rs3114269	18	57453103	SEC11C	0.139442	0.837102	NA	NA	NA	NA
rs3114270	rs3114270	18	57464405	SEC11C	NA	NA	0.117438	0.867719	NA	NA
rs34196188	rs34196188	18	57456258	SEC11C	NA	NA	0.12599	0.840712	NA	NA
rs3809983	rs3809983	18	56202768	SEC11C	0.103862	0.863274	NA	NA	NA	NA
rs4245280	rs4245280	18	56902134	SEC11C	NA	NA	0.101197	0.870535	NA	NA
rs4450489	rs4450489	18	56208495	SEC11C	0.147659	0.88033	NA	NA	NA	NA
rs4940448	NA	18	56789998	SEC11C	NA	NA	-0.114966	0.805301	NA	NA
rs4940685	rs4940685	18	56074499	SEC11C	0.0991558	0.835678	NA	NA	NA	NA
rs4940845	rs4940845	18	56817091	SEC11C	-0.0886134	0.868832	NA	NA	NA	NA
rs4940846	rs4940846	18	56817427	SEC11C	NA	NA	-0.102239	0.871886	NA	NA
rs57377383	rs57377383	18	56850306	SEC11C	0.094368	0.863274	NA	NA	NA	NA
rs60845875	rs60845875	18	57635759	SEC11C	NA	NA	0.143756	0.79327	NA	NA
rs62092934	rs62092934	18	57230306	SEC11C	0.113637	0.875791	NA	NA	NA	NA
rs6566969	rs6566969	18	56118999	SEC11C	-0.0843414	0.866369	NA	NA	NA	NA
rs6566993	rs6566993	18	56301610	SEC11C	-0.104419	0.814698	NA	NA	NA	NA
rs6567067	rs6567067	18	56849880	SEC11C	-0.0857096	0.861847	NA	NA	NA	NA
rs7227333	rs7227333	18	57645433	SEC11C	NA	NA	-0.133894	0.468795	NA	NA
rs7229603	rs7229603	18	57109154	SEC11C	0.100549	0.812923	NA	NA	NA	NA
rs7234999	rs7234999	18	56202120	SEC11C	0.17739	0.796859	0.161714	0.870535	NA	NA
rs7237137	rs7237137	18	56691703	SEC11C	NA	NA	0.110964	0.746535	NA	NA
rs7238078	rs7238078	18	56384192	SEC11C	-0.101789	0.840927	NA	NA	NA	NA
rs7238217	rs7238217	18	56227820	SEC11C	NA	NA	-0.0894161	0.874349	NA	NA
rs7241697	rs7241697	18	57128956	SEC11C	0.130607	0.439516	NA	NA	NA	NA
rs7241961	rs7241961	18	57507924	SEC11C	NA	NA	-0.12435	0.866886	NA	NA
rs72950953	rs72950953	18	56167096	SEC11C	0.174741	0.861355	0.200059	0.841009	NA	NA
rs73443612	rs73443612	18	57365156	SEC11C	-0.119252	0.862164	NA	NA	NA	NA
rs74981400	rs74981400	18	57614912	SEC11C	NA	NA	-0.11865	0.847068	NA	NA
rs7507051	rs7507051	18	56518513	SEC11C	-0.0980489	0.856039	NA	NA	NA	NA
rs75247555	rs75247555	18	56068529	SEC11C	0.239053	0.405729	NA	NA	NA	NA
rs79163068	rs79163068	18	55941246	SEC11C	0.0969616	0.834359	0.109066	0.810814	NA	NA
rs80234938	rs80234938	18	56713472	SEC11C	-0.133038	0.877081	NA	NA	NA	NA
rs952785	rs952785	18	57474586	SEC11C	NA	NA	-0.105925	0.844872	NA	NA
rs9783885	rs9783885	18	56331663	SEC11C	-0.100375	0.813072	NA	NA	NA	NA
rs9946177	rs9946177	18	56828687	SEC11C	0.126912	0.586026	NA	NA	NA	NA
rs9949101	rs9949101	18	56977436	SEC11C	0.113178	0.865105	NA	NA	NA	NA
rs9949323	rs9949323	18	56861232	SEC11C	-0.0792739	0.881051	NA	NA	NA	NA
rs9959080	rs9959080	18	57100768	SEC11C	-0.128597	0.83961	NA	NA	NA	NA
rs9964346	rs9964346	18	56269206	SEC11C	NA	NA	-0.0975919	0.821484	NA	NA
rs9964626	rs9964626	18	57481637	SEC11C	NA	NA	-0.197379	0.841957	NA	NA
JHU_18.11969547	NA	18	11969548	SEH1L	NA	NA	-0.191407	0.869171	NA	NA
JHU_18.12024583	rs75230561	18	12024584	SEH1L	-0.191669	0.838041	NA	NA	NA	NA
JHU_18.12054566	rs2851920	18	12054567	SEH1L	NA	NA	-0.140594	0.725572	NA	NA
JHU_18.12063549	rs371313352	18	12063550	SEH1L	NA	NA	-0.104024	0.870852	NA	NA
JHU_18.12117251	rs73410934	18	12117252	SEH1L	NA	NA	0.19564	0.878393	NA	NA
JHU_18.12118623	rs8089305	18	12118624	SEH1L	-0.112262	0.859056	NA	NA	NA	NA
JHU_18.12178224	rs62097608	18	12178225	SEH1L	-0.114992	0.84963	NA	NA	NA	NA
JHU_18.12192973	NA	18	12192974	SEH1L	-0.11474	0.854303	NA	NA	NA	NA
JHU_18.12210940	rs75198330	18	12210941	SEH1L	-0.111857	0.863713	NA	NA	NA	NA
JHU_18.12210971	rs80096624	18	12210972	SEH1L	-0.11474	0.854303	NA	NA	NA	NA
JHU_18.12215318	rs77198991	18	12215319	SEH1L	-0.11474	0.854303	NA	NA	NA	NA
JHU_18.12216982	NA	18	12216983	SEH1L	-0.111634	0.865563	NA	NA	NA	NA
JHU_18.12217011	NA	18	12217012	SEH1L	NA	NA	0.131239	0.844558	NA	NA
JHU_18.12221503	NA	18	12221504	SEH1L	-0.110135	0.869391	NA	NA	NA	NA
JHU_18.12226340	NA	18	12226341	SEH1L	NA	NA	0.20786	0.85524	NA	NA
JHU_18.12909334	rs4797715	18	12909335	SEH1L	-0.129862	0.79119	NA	NA	NA	NA
JHU_18.13127822	rs115277461	18	13127823	SEH1L	0.252174	0.812605	NA	NA	NA	NA
JHU_18.13141822	NA	18	13141823	SEH1L	-0.193862	0.874418	NA	NA	NA	NA
JHU_18.13263924	rs146411981	18	13263925	SEH1L	0.318466	0.580352	NA	NA	NA	NA
JHU_18.13401376	NA	18	13401377	SEH1L	NA	NA	-0.231808	0.342471	NA	NA
JHU_18.13450973	rs4797775	18	13450974	SEH1L	-0.0987575	0.87625	NA	NA	NA	NA
JHU_18.13824040	NA	18	13824041	SEH1L	NA	NA	-0.214612	0.876024	NA	NA
JHU_18.13911563	rs28926190	18	13911564	SEH1L	NA	NA	-0.117707	0.841994	NA	NA
JHU_18.13927959	rs200767909	18	13927960	SEH1L	-0.0973443	0.872755	NA	NA	NA	NA
rs10221384	rs10221384	18	13035831	SEH1L	0.21219	0.859953	NA	NA	NA	NA
rs11080557	rs11080557	18	12235017	SEH1L	-0.183148	0.870432	NA	NA	NA	NA
rs11080561	rs11080561	18	12257230	SEH1L	NA	NA	0.158032	0.520719	NA	NA
rs11080707	rs11080707	18	13968244	SEH1L	-0.115481	0.856326	NA	NA	NA	NA
rs114556111	rs114556111	18	13419580	SEH1L	-0.348246	0.306542	-0.186269	0.857102	NA	NA
rs11659534	rs11659534	18	13929189	SEH1L	0.122249	0.82315	NA	NA	NA	NA
rs11665192	rs11665192	18	12395702	SEH1L	NA	NA	0.132692	0.86227	NA	NA
rs12963130	rs12963130	18	13297966	SEH1L	NA	NA	-0.136734	0.870852	NA	NA
rs12965777	rs12965777	18	12289224	SEH1L	0.138376	0.86706	NA	NA	NA	NA
rs1648609	rs1648609	18	13493689	SEH1L	NA	NA	0.17588	0.852292	NA	NA
rs16940196	rs16940196	18	13185734	SEH1L	NA	NA	-0.105109	0.873065	NA	NA
rs1986751	rs1986751	18	12096249	SEH1L	-0.128898	0.796884	NA	NA	NA	NA
rs2096847	rs2096847	18	12415136	SEH1L	NA	NA	0.152876	0.713508	NA	NA
rs28454845	rs28454845	18	13914474	SEH1L	0.143643	0.798524	0.103421	0.878911	NA	NA
rs2848569	NA	18	12195161	SEH1L	-0.11474	0.854303	NA	NA	NA	NA
rs28731451	rs28731451	18	13477454	SEH1L	0.136301	0.842207	NA	NA	NA	NA
rs28926182	rs28926182	18	13884685	SEH1L	0.239791	0.755548	NA	NA	NA	NA
rs35886745	rs35886745	18	13259925	SEH1L	-0.198978	0.793901	NA	NA	NA	NA
rs3786284	rs3786284	18	12010646	SEH1L	NA	NA	-0.137244	0.878782	NA	NA
rs3923383	rs3923383	18	12107012	SEH1L	NA	NA	0.130825	0.849518	NA	NA
rs4308014	rs4308014	18	13883939	SEH1L	NA	NA	-0.116234	0.863855	NA	NA
rs4519391	rs4519391	18	12115509	SEH1L	-0.126376	0.807188	NA	NA	NA	NA
rs45442994	rs45442994	18	11999038	SEH1L	0.164159	0.880606	NA	NA	NA	NA
rs4797625	rs4797625	18	12130394	SEH1L	-0.110127	0.869124	NA	NA	NA	NA
rs4797630	rs4797630	18	12155452	SEH1L	-0.110044	0.87564	NA	NA	NA	NA
rs4797793	rs4797793	18	13638962	SEH1L	-0.166626	0.85991	NA	NA	NA	NA
rs4797842	rs4797842	18	13942053	SEH1L	NA	NA	0.103445	0.838771	NA	NA
rs550315	rs550315	18	13133577	SEH1L	-0.126174	0.837825	NA	NA	NA	NA
rs56279901	rs56279901	18	12015219	SEH1L	NA	NA	0.128742	0.738226	NA	NA
rs57039231	rs57039231	18	13926354	SEH1L	0.115333	0.854804	NA	NA	NA	NA
rs57972550	rs57972550	18	13248582	SEH1L	-0.217291	0.668327	NA	NA	NA	NA
rs62084760	rs62084760	18	13532318	SEH1L	NA	NA	0.140414	0.617274	NA	NA
rs62084882	rs62084882	18	13877224	SEH1L	0.142329	0.835533	NA	NA	NA	NA
rs62097350	rs62097350	18	13298943	SEH1L	NA	NA	-0.121187	0.870699	NA	NA
rs6505715	rs6505715	18	12099654	SEH1L	-0.128898	0.796884	NA	NA	NA	NA
rs653073	rs653073	18	11989436	SEH1L	-0.153885	0.651112	NA	NA	NA	NA
rs7237502	rs7237502	18	12066145	SEH1L	NA	NA	-0.140594	0.725572	NA	NA
rs7238756	rs7238756	18	13969148	SEH1L	-0.186249	0.796884	NA	NA	NA	NA
rs7242995	rs7242995	18	13780084	SEH1L	0.150151	0.63605	NA	NA	NA	NA
rs7243859	rs7243859	18	13194566	SEH1L	NA	NA	0.0964804	0.87698	NA	NA
rs73953224	rs73953224	18	13374911	SEH1L	NA	NA	0.181198	0.854587	NA	NA
rs748733	rs748733	18	13390244	SEH1L	NA	NA	-0.0962028	0.854324	NA	NA
rs7506045	rs7506045	18	11987272	SEH1L	-0.225241	0.664008	NA	NA	NA	NA
rs75664897	rs75664897	18	13402189	SEH1L	-0.13553	0.880237	-0.242719	0.0657676	NA	NA
rs77838352	rs77838352	18	13573068	SEH1L	-0.224771	0.848796	NA	NA	NA	NA
rs8091099	rs8091099	18	12388084	SEH1L	NA	NA	0.123615	0.873383	NA	NA
rs8093607	rs8093607	18	13914775	SEH1L	NA	NA	-0.0939146	0.874563	NA	NA
rs8097356	rs8097356	18	13924133	SEH1L	-0.209116	0.741798	NA	NA	NA	NA
rs8098966	rs8098966	18	13919114	SEH1L	-0.332749	0.457079	NA	NA	NA	NA
rs8099000	rs8099000	18	13400714	SEH1L	NA	NA	-0.100723	0.871037	NA	NA
rs949233	rs949233	18	12053552	SEH1L	NA	NA	-0.104024	0.870852	NA	NA
rs9947149	rs9947149	18	13558815	SEH1L	-0.136493	0.808686	NA	NA	NA	NA
rs9947398	rs9947398	18	13910444	SEH1L	0.168282	0.754814	0.119127	0.86538	NA	NA
rs9947792	rs9947792	18	12224190	SEH1L	NA	NA	0.117921	0.847289	NA	NA
rs9953274	rs9953274	18	13317297	SEH1L	0.122169	0.78112	NA	NA	NA	NA
rs9955653	rs9955653	18	12098679	SEH1L	NA	NA	0.148336	0.68456	NA	NA
rs9957915	rs9957915	18	12132247	SEH1L	-0.114408	0.85602	NA	NA	NA	NA
rs9961966	rs9961966	18	13267454	SEH1L	-0.148604	0.763186	NA	NA	NA	NA
rs9963094	rs9963094	18	13255156	SEH1L	NA	NA	0.175826	0.876999	NA	NA
JHU_18.60879837	NA	18	60879838	SERPINB10	1.92156	0.807181	1.54832	0.803795	NA	NA
JHU_18.61406402	rs12444878	18	61406403	SERPINB10	1.24859	0.720177	NA	NA	NA	NA
JHU_18.61426480	rs59792263	18	61426481	SERPINB10	1.03614	0.829349	NA	NA	NA	NA
JHU_18.61617950	rs57236287	18	61617951	SERPINB10	1.27823	0.616398	0.996851	0.654849	NA	NA
JHU_18.61882529	rs8090678	18	61882530	SERPINB10	-1.50048	0.875776	NA	NA	NA	NA
JHU_18.61925979	rs73964940	18	61925980	SERPINB10	1.92937	0.533565	NA	NA	NA	NA
JHU_18.62002766	rs28691728	18	62002767	SERPINB10	NA	NA	-0.744186	0.867776	NA	NA
JHU_18.62030827	rs61594595	18	62030828	SERPINB10	0.960079	0.879663	NA	NA	NA	NA
rs1006754	rs1006754	18	61631447	SERPINB10	-0.85431	0.838103	NA	NA	NA	NA
rs10163809	rs10163809	18	61129765	SERPINB10	0.92487	0.860726	NA	NA	NA	NA
rs11152386	rs11152386	18	61172233	SERPINB10	-0.987887	0.824625	NA	NA	NA	NA
rs11152428	rs11152428	18	61994712	SERPINB10	1.00828	0.750198	NA	NA	NA	NA
rs11877911	rs11877911	18	60841744	SERPINB10	-0.948867	0.85986	NA	NA	NA	NA
rs12102	rs12102	18	61570982	SERPINB10	1.76382	0.0574186	1.6111	0.00550163	NA	NA
rs1243039	rs1243039	18	61498396	SERPINB10	NA	NA	-0.81956	0.769095	NA	NA
rs1243062	rs1243062	18	61512366	SERPINB10	NA	NA	-0.857541	0.864674	NA	NA
rs1344229	rs1344229	18	60956767	SERPINB10	0.995055	0.878884	0.902462	0.843446	NA	NA
rs1395267	rs1395267	18	61390361	SERPINB10	1.07809	0.837495	NA	NA	NA	NA
rs1605245	rs1605245	18	61485001	SERPINB10	NA	NA	-0.824047	0.816788	NA	NA
rs1614475	rs1614475	18	61451469	SERPINB10	NA	NA	0.705635	0.872201	NA	NA
rs17070739	rs17070739	18	60819383	SERPINB10	NA	NA	1.08636	0.791198	NA	NA
rs17072360	rs17072360	18	61655064	SERPINB10	2.26078	0.766193	1.54836	0.853592	NA	NA
rs1720866	rs1720866	18	61468780	SERPINB10	NA	NA	-1.17885	0.810679	NA	NA
rs17673573	rs17673573	18	60604040	SERPINB10	NA	NA	1.41858	0.875005	NA	NA
rs1833486	rs1833486	18	62060051	SERPINB10	-1.5465	0.865892	NA	NA	NA	NA
rs1982673	rs1982673	18	60798015	SERPINB10	1.30707	0.882345	NA	NA	NA	NA
rs2112064	rs2112064	18	62027405	SERPINB10	0.960079	0.879663	NA	NA	NA	NA
rs2849381	rs2849381	18	60954288	SERPINB10	NA	NA	-1.0246	0.714021	NA	NA
rs2959476	rs2959476	18	62106616	SERPINB10	NA	NA	0.933757	0.863585	NA	NA
rs3169983	rs3169983	18	61654297	SERPINB10	0.893051	0.879663	NA	NA	NA	NA
rs34971240	rs34971240	18	60923936	SERPINB10	NA	NA	0.875124	0.838633	NA	NA
rs4941244	rs4941244	18	61776007	SERPINB10	NA	NA	-0.850903	0.866249	NA	NA
rs4941271	rs4941271	18	62045802	SERPINB10	NA	NA	-0.821507	0.788673	NA	NA
rs56861289	rs56861289	18	60946126	SERPINB10	-1.20453	0.760342	NA	NA	NA	NA
rs6098	rs6098	18	61564394	SERPINB10	1.76382	0.0574186	1.6111	0.00550163	NA	NA
rs6104	rs6104	18	61570529	SERPINB10	1.76382	0.0574186	1.6111	0.00550163	NA	NA
rs62097488	rs62097488	18	61582195	SERPINB10	4.81252	2.8662e-09	3.28456	5.32068e-05	1.54304	0.599217
rs6567420	rs6567420	18	61864013	SERPINB10	0.819602	0.877977	NA	NA	NA	NA
rs7233794	rs7233794	18	61825528	SERPINB10	NA	NA	-0.936183	0.853494	NA	NA
rs7235225	rs7235225	18	61856145	SERPINB10	NA	NA	-0.899429	0.824563	NA	NA
rs7244407	rs7244407	18	62121713	SERPINB10	NA	NA	0.84129	0.810728	NA	NA
rs7245010	rs7245010	18	61407361	SERPINB10	1.24859	0.720177	NA	NA	NA	NA
rs73478050	rs73478050	18	61583973	SERPINB10	NA	NA	-0.950197	0.797231	NA	NA
rs73962134	rs73962134	18	61757929	SERPINB10	2.10755	0.769787	1.58012	0.812451	NA	NA
rs77797533	rs77797533	18	60673079	SERPINB10	NA	NA	0.850081	0.84097	NA	NA
rs78124590	rs78124590	18	61728658	SERPINB10	1.89879	0.849287	1.47777	0.865306	NA	NA
rs78650525	rs78650525	18	60850820	SERPINB10	-1.43169	0.857831	NA	NA	NA	NA
rs8098848	rs8098848	18	60857793	SERPINB10	-1.02817	0.768855	NA	NA	NA	NA
rs899967	rs899967	18	60859321	SERPINB10	-1.07198	0.75327	NA	NA	NA	NA
rs9630856	rs9630856	18	61559711	SERPINB10	2.0002	0.0102586	1.63364	0.0088562	NA	NA
rs9947451	rs9947451	18	60743100	SERPINB10	NA	NA	0.817655	0.879446	NA	NA
rs9949621	rs9949621	18	61629397	SERPINB10	1.16344	0.655148	NA	NA	NA	NA
rs9962574	rs9962574	18	61626118	SERPINB10	1.41106	0.352784	1.03643	0.520272	NA	NA
JHU_18.60606907	rs372666284	18	60606908	SERPINB2	-1.01539	0.622313	NA	NA	NA	NA
JHU_18.60686048	rs8091449	18	60686049	SERPINB2	NA	NA	-0.280274	0.866949	NA	NA
JHU_18.60878286	NA	18	60878287	SERPINB2	NA	NA	0.604926	0.872277	NA	NA
JHU_18.61406402	rs12444878	18	61406403	SERPINB2	0.484631	0.717141	NA	NA	NA	NA
JHU_18.61426480	rs59792263	18	61426481	SERPINB2	0.345399	0.879225	NA	NA	NA	NA
JHU_18.61453845	rs11875551	18	61453846	SERPINB2	0.446042	0.859479	NA	NA	NA	NA
JHU_18.62056713	NA	18	62056714	SERPINB2	0.378979	0.805392	NA	NA	NA	NA
rs11872329	rs11872329	18	60912300	SERPINB2	0.450843	0.836772	NA	NA	NA	NA
rs12960400	rs12960400	18	61135925	SERPINB2	-0.645438	0.873623	NA	NA	NA	NA
rs1395266	rs1395266	18	61390332	SERPINB2	0.303263	0.881739	NA	NA	NA	NA
rs1720853	rs1720853	18	61444083	SERPINB2	NA	NA	-0.306503	0.876495	NA	NA
rs1720866	rs1720866	18	61468780	SERPINB2	-0.567439	0.811454	NA	NA	NA	NA
rs1982673	rs1982673	18	60798015	SERPINB2	-0.746594	0.637506	NA	NA	NA	NA
rs3786343	rs3786343	18	61647895	SERPINB2	0.351	0.859167	NA	NA	NA	NA
rs4941168	rs4941168	18	60665504	SERPINB2	0.425673	0.825861	NA	NA	NA	NA
rs4941185	rs4941185	18	60823554	SERPINB2	0.681008	0.769065	0.594561	0.777403	NA	NA
rs4941189	rs4941189	18	60907927	SERPINB2	0.355146	0.818757	NA	NA	NA	NA
rs4941192	rs4941192	18	60943959	SERPINB2	NA	NA	-0.310074	0.877858	NA	NA
rs4941279	rs4941279	18	62181984	SERPINB2	0.471493	0.862128	NA	NA	NA	NA
rs508702	rs508702	18	60663392	SERPINB2	0.480769	0.845028	NA	NA	NA	NA
rs6567326	rs6567326	18	60840608	SERPINB2	NA	NA	-0.407361	0.758935	NA	NA
rs6567354	rs6567354	18	61145460	SERPINB2	NA	NA	0.371524	0.873229	NA	NA
rs67151287	rs67151287	18	60703319	SERPINB2	0.356107	0.880886	NA	NA	NA	NA
rs7236427	rs7236427	18	62040991	SERPINB2	NA	NA	0.357188	0.866062	NA	NA
rs7242360	rs7242360	18	60686863	SERPINB2	NA	NA	-0.280274	0.866949	NA	NA
rs7245010	rs7245010	18	61407361	SERPINB2	0.484631	0.717141	NA	NA	NA	NA
rs73964059	rs73964059	18	62459248	SERPINB2	0.612666	0.717948	NA	NA	NA	NA
rs74882475	rs74882475	18	60856815	SERPINB2	-0.657785	0.823805	NA	NA	NA	NA
rs76509090	rs76509090	18	60883780	SERPINB2	-0.566291	0.795013	NA	NA	NA	NA
rs77797533	rs77797533	18	60673079	SERPINB2	NA	NA	0.380917	0.810794	NA	NA
rs79523616	rs79523616	18	62252685	SERPINB2	-0.821136	0.766193	NA	NA	NA	NA
rs80192754	rs80192754	18	62417312	SERPINB2	NA	NA	0.982971	0.63488	NA	NA
rs80339992	rs80339992	18	60798713	SERPINB2	NA	NA	-0.450959	0.836702	NA	NA
rs8095077	rs8095077	18	60814200	SERPINB2	NA	NA	0.592758	0.843508	NA	NA
rs8097905	rs8097905	18	61394140	SERPINB2	0.335858	0.843084	NA	NA	NA	NA
rs922210	rs922210	18	61816186	SERPINB2	NA	NA	0.509689	0.772364	NA	NA
rs953695	rs953695	18	61390570	SERPINB2	0.335858	0.843084	NA	NA	NA	NA
JHU_18.60606907	rs372666284	18	60606908	SERPINB7	NA	NA	1.07646	0.834627	NA	NA
JHU_18.60628845	rs73963641	18	60628846	SERPINB7	NA	NA	0.755047	0.879076	NA	NA
JHU_18.60700964	rs185513174	18	60700965	SERPINB7	NA	NA	0.722838	0.879446	NA	NA
JHU_18.61106767	rs78708284	18	61106768	SERPINB7	NA	NA	1.12233	0.767333	NA	NA
JHU_18.61177740	NA	18	61177741	SERPINB7	1.34141	0.693835	NA	NA	NA	NA
JHU_18.61249667	rs372211388	18	61249668	SERPINB7	0.675567	0.873224	NA	NA	NA	NA
JHU_18.62169642	rs7228635	18	62169643	SERPINB7	NA	NA	0.493483	0.870275	NA	NA
JHU_18.62259941	NA	18	62259942	SERPINB7	0.707391	0.844232	NA	NA	NA	NA
JHU_18.62260789	rs60772797	18	62260790	SERPINB7	-0.60904	0.813676	NA	NA	NA	NA
JHU_18.62261103	rs73965109	18	62261104	SERPINB7	-0.628607	0.798464	NA	NA	NA	NA
JHU_18.62261115	rs73965111	18	62261116	SERPINB7	-0.60904	0.813676	NA	NA	NA	NA
JHU_18.62275551	rs28851018	18	62275552	SERPINB7	-0.60904	0.813676	NA	NA	NA	NA
JHU_18.62325039	rs9945604	18	62325040	SERPINB7	NA	NA	1.28472	0.146092	NA	NA
JHU_18.62344696	rs139594646	18	62344697	SERPINB7	NA	NA	0.63266	0.8593	NA	NA
JHU_18.62348394	NA	18	62348395	SERPINB7	NA	NA	1.05803	0.653146	NA	NA
rs10163809	rs10163809	18	61129765	SERPINB7	NA	NA	-0.541295	0.819306	NA	NA
rs113166882	rs113166882	18	62345349	SERPINB7	NA	NA	1.34512	0.379612	NA	NA
rs1157774	rs1157774	18	62088801	SERPINB7	-0.754669	0.784227	-0.520867	0.86932	NA	NA
rs11665483	rs11665483	18	61246975	SERPINB7	0.709919	0.840855	0.561077	0.861984	NA	NA
rs11872310	rs11872310	18	62229526	SERPINB7	-0.575286	0.844176	NA	NA	NA	NA
rs12327151	rs12327151	18	60709557	SERPINB7	0.707525	0.834997	NA	NA	NA	NA
rs12458388	rs12458388	18	62471524	SERPINB7	0.611564	0.872839	NA	NA	NA	NA
rs1344229	rs1344229	18	60956767	SERPINB7	0.62921	0.881593	NA	NA	NA	NA
rs1395268	rs1395268	18	61377579	SERPINB7	NA	NA	-0.66731	0.848119	NA	NA
rs1506226	rs1506226	18	62399414	SERPINB7	NA	NA	0.553603	0.867902	NA	NA
rs1506232	rs1506232	18	62279611	SERPINB7	-0.58965	0.837743	NA	NA	NA	NA
rs1506236	rs1506236	18	62455664	SERPINB7	NA	NA	0.582093	0.845448	NA	NA
rs1605245	rs1605245	18	61485001	SERPINB7	NA	NA	0.479949	0.867668	NA	NA
rs17070946	rs17070946	18	60932753	SERPINB7	0.723946	0.86706	NA	NA	NA	NA
rs17072879	rs17072879	18	62017237	SERPINB7	0.70312	0.793699	NA	NA	NA	NA
rs2849377	rs2849377	18	60971644	SERPINB7	-1.26157	0.737638	NA	NA	NA	NA
rs2849381	rs2849381	18	60954288	SERPINB7	NA	NA	0.690404	0.682381	NA	NA
rs2850765	rs2850765	18	60997449	SERPINB7	0.883597	0.810263	NA	NA	NA	NA
rs3744940	rs3744940	18	61144034	SERPINB7	0.765963	0.863947	NA	NA	NA	NA
rs3826616	rs3826616	18	61654463	SERPINB7	NA	NA	0.511166	0.857102	NA	NA
rs4456611	rs4456611	18	60810452	SERPINB7	NA	NA	-0.502884	0.839265	NA	NA
rs4553720	rs4553720	18	62170726	SERPINB7	NA	NA	0.493483	0.870275	NA	NA
rs4560010	rs4560010	18	61112406	SERPINB7	NA	NA	0.480763	0.87594	NA	NA
rs4584930	rs4584930	18	62174087	SERPINB7	0.949295	0.871104	NA	NA	NA	NA
rs4941183	rs4941183	18	60802931	SERPINB7	NA	NA	-0.614818	0.785922	NA	NA
rs4941185	rs4941185	18	60823554	SERPINB7	NA	NA	-0.791491	0.85452	NA	NA
rs4941244	rs4941244	18	61776007	SERPINB7	NA	NA	-0.745315	0.676605	NA	NA
rs56384804	rs56384804	18	60737274	SERPINB7	NA	NA	-0.873282	0.823743	NA	NA
rs637151	rs637151	18	60454785	SERPINB7	-0.788827	0.845557	NA	NA	NA	NA
rs7227145	rs7227145	18	61160598	SERPINB7	NA	NA	-0.66615	0.87265	NA	NA
rs7228174	rs7228174	18	62090963	SERPINB7	NA	NA	-0.804737	0.856067	NA	NA
rs7233409	rs7233409	18	62170058	SERPINB7	NA	NA	-0.755009	0.506624	NA	NA
rs7234560	rs7234560	18	60660974	SERPINB7	NA	NA	-0.942063	0.272934	NA	NA
rs7238945	rs7238945	18	60661358	SERPINB7	-0.651319	0.840855	NA	NA	NA	NA
rs74882475	rs74882475	18	60856815	SERPINB7	NA	NA	1.03173	0.730062	NA	NA
rs76509090	rs76509090	18	60883780	SERPINB7	NA	NA	0.811066	0.763975	NA	NA
rs768058	rs768058	18	60956776	SERPINB7	NA	NA	0.742193	0.378753	NA	NA
rs77476374	rs77476374	18	61181044	SERPINB7	NA	NA	0.900988	0.777662	NA	NA
rs778771	rs778771	18	62449810	SERPINB7	NA	NA	0.47943	0.819102	NA	NA
rs80192754	rs80192754	18	62417312	SERPINB7	NA	NA	1.32214	0.776682	NA	NA
rs8089909	rs8089909	18	62255693	SERPINB7	-0.509172	0.873419	NA	NA	NA	NA
rs8090120	rs8090120	18	60512959	SERPINB7	0.776828	0.809388	0.830339	0.540054	NA	NA
rs865961	rs865961	18	60633035	SERPINB7	-0.647778	0.799988	NA	NA	NA	NA
rs9952024	rs9952024	18	61782883	SERPINB7	NA	NA	-0.961576	0.453325	NA	NA
rs9955006	rs9955006	18	62262549	SERPINB7	0.904757	0.711386	NA	NA	NA	NA
rs9965651	rs9965651	18	62253299	SERPINB7	0.835769	0.791358	NA	NA	NA	NA
rs9967285	rs9967285	18	61807872	SERPINB7	NA	NA	-0.814992	0.664126	NA	NA
JHU_18.60686048	rs8091449	18	60686049	SERPINB8	NA	NA	-0.194153	0.561959	NA	NA
JHU_18.60879837	NA	18	60879838	SERPINB8	NA	NA	0.290831	0.841994	NA	NA
JHU_18.61252136	rs12954856	18	61252137	SERPINB8	NA	NA	-0.153388	0.850915	NA	NA
JHU_18.61406402	rs12444878	18	61406403	SERPINB8	0.377677	0.242803	NA	NA	NA	NA
JHU_18.61426480	rs59792263	18	61426481	SERPINB8	0.330214	0.465391	NA	NA	NA	NA
JHU_18.61617950	rs57236287	18	61617951	SERPINB8	0.203237	0.867517	NA	NA	NA	NA
JHU_18.62049352	rs74896236	18	62049353	SERPINB8	NA	NA	0.16305	0.870836	NA	NA
JHU_18.62056713	NA	18	62056714	SERPINB8	0.197632	0.854668	NA	NA	NA	NA
JHU_18.62121702	rs34193782	18	62121703	SERPINB8	-0.237228	0.822673	NA	NA	NA	NA
JHU_18.62121715	rs35083593	18	62121716	SERPINB8	-0.237228	0.822673	NA	NA	NA	NA
JHU_18.62169642	rs7228635	18	62169643	SERPINB8	-0.199912	0.881968	NA	NA	NA	NA
JHU_18.62260789	rs60772797	18	62260790	SERPINB8	-0.250629	0.696949	-0.143142	0.851374	NA	NA
JHU_18.62261115	rs73965111	18	62261116	SERPINB8	-0.250629	0.696949	-0.143142	0.851374	NA	NA
JHU_18.62275551	rs28851018	18	62275552	SERPINB8	-0.250629	0.696949	-0.143142	0.851374	NA	NA
JHU_18.62281502	rs2959493	18	62281503	SERPINB8	0.228429	0.861208	NA	NA	NA	NA
JHU_18.62325768	rs111952717	18	62325769	SERPINB8	-0.177478	0.874468	NA	NA	NA	NA
JHU_18.62406906	rs6566139	18	62406907	SERPINB8	-0.20918	0.879672	-0.190178	0.780559	NA	NA
rs10048322	rs10048322	18	61143139	SERPINB8	NA	NA	0.22713	0.831558	NA	NA
rs1016860	rs4968736	18	60795074	SERPINB8	-0.349691	0.703169	NA	NA	NA	NA
rs10401122	rs10401122	18	62183777	SERPINB8	-0.204933	0.872241	NA	NA	NA	NA
rs12959692	rs12959692	18	61429252	SERPINB8	-0.31019	0.736701	-0.193133	0.827876	NA	NA
rs12963168	rs12963168	18	61212092	SERPINB8	NA	NA	0.157832	0.860756	NA	NA
rs1395266	rs1395266	18	61390332	SERPINB8	0.242575	0.725786	NA	NA	NA	NA
rs1395267	rs1395267	18	61390361	SERPINB8	0.285559	0.742714	NA	NA	NA	NA
rs1395268	rs1395268	18	61377579	SERPINB8	0.295631	0.832642	NA	NA	NA	NA
rs1506232	rs1506232	18	62279611	SERPINB8	-0.228521	0.790881	-0.138111	0.869974	NA	NA
rs1605245	rs1605245	18	61485001	SERPINB8	-0.221361	0.837498	NA	NA	NA	NA
rs17070861	rs17070861	18	60906480	SERPINB8	NA	NA	-0.148866	0.859403	NA	NA
rs17073220	rs17073220	18	62205743	SERPINB8	NA	NA	0.138139	0.872695	NA	NA
rs17756073	rs17756073	18	60809783	SERPINB8	NA	NA	0.229097	0.879903	NA	NA
rs1944421	rs1944421	18	60946454	SERPINB8	NA	NA	0.214713	0.871418	NA	NA
rs1982673	rs1982673	18	60798015	SERPINB8	-0.39983	0.737591	NA	NA	NA	NA
rs201926383	rs201926383	18	60860815	SERPINB8	-0.406259	0.876573	-0.372104	0.767333	NA	NA
rs2174574	rs2174574	18	62340018	SERPINB8	0.221328	0.877205	NA	NA	NA	NA
rs2193860	rs2193860	18	62053185	SERPINB8	NA	NA	0.15991	0.878782	NA	NA
rs2472581	rs2472581	18	60781671	SERPINB8	NA	NA	0.171273	0.828943	NA	NA
rs2849381	rs2849381	18	60954288	SERPINB8	-0.273205	0.759267	NA	NA	NA	NA
rs2959456	rs2959456	18	62085800	SERPINB8	0.170923	0.881356	NA	NA	NA	NA
rs2959494	rs2959494	18	62112791	SERPINB8	-0.237228	0.822673	NA	NA	NA	NA
rs3744940	rs3744940	18	61144034	SERPINB8	NA	NA	0.237438	0.768322	NA	NA
rs3786343	rs3786343	18	61647895	SERPINB8	0.289	0.594234	NA	NA	NA	NA
rs3826616	rs3826616	18	61654463	SERPINB8	NA	NA	-0.179132	0.790411	NA	NA
rs4292016	rs4292016	18	61868222	SERPINB8	-0.311727	0.809632	NA	NA	NA	NA
rs4553720	rs4553720	18	62170726	SERPINB8	-0.199912	0.881968	NA	NA	NA	NA
rs4556891	rs4556891	18	61175280	SERPINB8	NA	NA	0.143525	0.861524	NA	NA
rs489520	rs489520	18	61029511	SERPINB8	NA	NA	0.196285	0.722702	NA	NA
rs4941168	rs4941168	18	60665504	SERPINB8	0.229701	0.856554	NA	NA	NA	NA
rs4941185	rs4941185	18	60823554	SERPINB8	0.460177	0.615756	NA	NA	NA	NA
rs4941189	rs4941189	18	60907927	SERPINB8	0.212801	0.805833	NA	NA	NA	NA
rs4941271	rs4941271	18	62045802	SERPINB8	NA	NA	-0.157333	0.818013	NA	NA
rs536257	rs536257	18	61026626	SERPINB8	-0.261268	0.835748	NA	NA	NA	NA
rs67151287	rs67151287	18	60703319	SERPINB8	NA	NA	0.175851	0.824344	NA	NA
rs67443441	NA	18	60874843	SERPINB8	NA	NA	0.275903	0.726349	NA	NA
rs7228639	rs7228639	18	62147141	SERPINB8	0.22959	0.867203	NA	NA	NA	NA
rs7242360	rs7242360	18	60686863	SERPINB8	NA	NA	-0.194153	0.561959	NA	NA
rs7242603	rs7242603	18	62050932	SERPINB8	NA	NA	0.273845	0.8623	NA	NA
rs7245010	rs7245010	18	61407361	SERPINB8	0.377677	0.242803	NA	NA	NA	NA
rs72933600	rs72933600	18	60715759	SERPINB8	-0.318024	0.865124	NA	NA	NA	NA
rs74354585	rs74354585	18	60802797	SERPINB8	-0.321709	0.864161	NA	NA	NA	NA
rs74882475	rs74882475	18	60856815	SERPINB8	-0.600367	0.232921	NA	NA	NA	NA
rs76509090	rs76509090	18	60883780	SERPINB8	-0.428204	0.50444	NA	NA	NA	NA
rs768058	rs768058	18	60956776	SERPINB8	-0.28221	0.593577	NA	NA	NA	NA
rs77266419	rs77266419	18	61617719	SERPINB8	-0.318895	0.804563	NA	NA	NA	NA
rs77476374	rs77476374	18	61181044	SERPINB8	-0.433683	0.666156	NA	NA	NA	NA
rs79523616	rs79523616	18	62252685	SERPINB8	-0.40402	0.853728	NA	NA	NA	NA
rs8092360	rs8092360	18	60773838	SERPINB8	-0.186942	0.844975	NA	NA	NA	NA
rs8093455	rs8093455	18	62104830	SERPINB8	NA	NA	-0.310682	0.767699	NA	NA
rs8097905	rs8097905	18	61394140	SERPINB8	0.257482	0.636577	NA	NA	NA	NA
rs9320046	rs9320046	18	62190168	SERPINB8	NA	NA	-0.149482	0.845305	NA	NA
rs949037	rs949037	18	60979013	SERPINB8	0.258338	0.724991	NA	NA	NA	NA
rs953695	rs953695	18	61390570	SERPINB8	0.257482	0.636577	NA	NA	NA	NA
rs9966889	rs9966889	18	61188306	SERPINB8	NA	NA	0.270458	0.874351	NA	NA
JHU_18.41331910	rs9965339	18	41331911	SETBP1	-0.541718	0.879672	NA	NA	NA	NA
JHU_18.41655480	rs1467189	18	41655481	SETBP1	-0.333235	0.872951	NA	NA	NA	NA
JHU_18.41811387	rs73482544	18	41811388	SETBP1	-0.651135	0.800822	NA	NA	NA	NA
JHU_18.41824221	rs73484579	18	41824222	SETBP1	-0.651135	0.800822	NA	NA	NA	NA
JHU_18.41983185	rs73488526	18	41983186	SETBP1	NA	NA	0.589059	0.862782	NA	NA
JHU_18.42004616	rs12606539	18	42004617	SETBP1	NA	NA	0.603778	0.87565	NA	NA
JHU_18.42006397	rs73477772	18	42006398	SETBP1	NA	NA	0.671944	0.820589	NA	NA
JHU_18.42324748	NA	18	42324749	SETBP1	NA	NA	-0.862645	0.857579	NA	NA
JHU_18.42767734	rs72902699	18	42767735	SETBP1	NA	NA	0.464579	0.779897	NA	NA
JHU_18.43122041	rs2705402	18	43122042	SETBP1	0.98857	0.753335	NA	NA	NA	NA
JHU_18.43287819	NA	18	43287820	SETBP1	-0.372688	0.877205	NA	NA	NA	NA
JHU_18.43339075	rs199780635	18	43339076	SETBP1	-0.364933	0.819496	-0.315103	0.867276	NA	NA
JHU_18.43595850	rs59500762	18	43595851	SETBP1	-0.575413	0.882383	NA	NA	NA	NA
exm2272671	rs11660043	18	43425494	SETBP1	-0.290152	0.875035	NA	NA	NA	NA
kgp10932400	rs566899	18	43431800	SETBP1	NA	NA	0.402426	0.872695	NA	NA
rs1000501	rs1000501	18	43253100	SETBP1	0.376238	0.814211	NA	NA	NA	NA
rs10153360	rs10153360	18	42766728	SETBP1	NA	NA	0.406627	0.844473	NA	NA
rs10438962	rs10438962	18	42825509	SETBP1	-0.322223	0.87826	NA	NA	NA	NA
rs10460035	rs10460035	18	43311483	SETBP1	-0.411737	0.800717	-0.418286	0.769832	NA	NA
rs11659324	rs11659324	18	43296314	SETBP1	-0.650886	0.680127	-0.577407	0.764586	NA	NA
rs11661357	rs11661357	18	43190989	SETBP1	-0.487236	0.788267	NA	NA	NA	NA
rs12456183	rs12456183	18	42880588	SETBP1	-0.874541	0.674265	-0.801886	0.732272	NA	NA
rs16978131	rs16978131	18	42240410	SETBP1	0.339292	0.858908	NA	NA	NA	NA
rs16978468	rs16978468	18	43305646	SETBP1	-0.773786	0.242803	-0.704929	0.361996	NA	NA
rs16978481	rs16978481	18	43330794	SETBP1	-0.710937	0.622878	-0.693517	0.611316	NA	NA
rs1878315	rs1878315	18	41728970	SETBP1	-0.381621	0.879623	-0.440252	0.814557	NA	NA
rs1893791	rs1893791	18	43253295	SETBP1	-0.385012	0.80529	NA	NA	NA	NA
rs2282614	rs2282614	18	43429966	SETBP1	NA	NA	-0.287503	0.873968	NA	NA
rs2359894	rs2359894	18	42055272	SETBP1	0.405577	0.881803	0.441188	0.847911	NA	NA
rs2543022	rs2543022	18	43145957	SETBP1	-0.516835	0.874583	NA	NA	NA	NA
rs2543025	rs2543025	18	43149976	SETBP1	-0.32041	0.882302	NA	NA	NA	NA
rs2543026	rs2543026	18	43150053	SETBP1	-0.383194	0.860398	NA	NA	NA	NA
rs28898872	rs28898872	18	43316058	SETBP1	-0.733565	0.855567	-0.783477	0.812592	NA	NA
rs28898874	rs28898874	18	43317217	SETBP1	-0.719845	0.607315	-0.714401	0.569079	NA	NA
rs28994286	rs28994286	18	43310174	SETBP1	-0.782942	0.202173	-0.727665	0.274519	NA	NA
rs28994296	rs28994296	18	43312866	SETBP1	-0.711548	0.643007	-0.689388	0.639723	NA	NA
rs35922557	rs35922557	18	43615750	SETBP1	0.336228	0.851018	0.308223	0.873343	NA	NA
rs3737475	rs3737475	18	43248212	SETBP1	NA	NA	-0.387102	0.872261	NA	NA
rs4337384	rs4337384	18	43351849	SETBP1	-0.45056	0.63369	-0.477669	0.486815	NA	NA
rs490696	rs490696	18	43414729	SETBP1	0.426534	0.789527	0.434492	0.755377	NA	NA
rs59422275	rs59422275	18	43534824	SETBP1	0.477364	0.715317	0.40971	0.802977	NA	NA
rs62095409	rs62095409	18	43496763	SETBP1	-0.631635	0.726084	NA	NA	NA	NA
rs68059007	rs377327826	18	43616486	SETBP1	-0.456493	0.864867	NA	NA	NA	NA
rs7227347	rs7227347	18	43537275	SETBP1	0.425258	0.800422	NA	NA	NA	NA
rs7228266	rs7228266	18	42620533	SETBP1	-0.460272	0.833065	NA	NA	NA	NA
rs7229537	rs7229537	18	41559142	SETBP1	-0.322134	0.873806	NA	NA	NA	NA
rs7237763	rs7237763	18	43495416	SETBP1	0.43241	0.855725	NA	NA	NA	NA
rs7240958	rs7240958	18	42758066	SETBP1	NA	NA	0.335256	0.847815	NA	NA
rs7242849	rs7242849	18	43260572	SETBP1	-0.549042	0.70903	-0.452691	0.823161	NA	NA
rs72918379	rs72918379	18	43531241	SETBP1	-0.68418	0.700809	NA	NA	NA	NA
rs73479557	rs73479557	18	42043473	SETBP1	NA	NA	0.5655	0.867451	NA	NA
rs73488519	rs73488519	18	41981849	SETBP1	0.529252	0.852581	0.567732	0.805301	NA	NA
rs74404120	rs74404120	18	42181542	SETBP1	NA	NA	-0.870579	0.710616	NA	NA
rs744279	rs744279	18	42297856	SETBP1	-0.48093	0.840976	NA	NA	NA	NA
rs75263898	rs75263898	18	42606783	SETBP1	0.888994	0.819759	0.82567	0.840918	NA	NA
rs8082844	rs8082844	18	42868767	SETBP1	-0.347653	0.868958	NA	NA	NA	NA
rs8083119	rs8083119	18	42546291	SETBP1	0.381052	0.821547	NA	NA	NA	NA
rs8090394	rs8090394	18	41854013	SETBP1	-0.62572	0.877485	NA	NA	NA	NA
rs8091746	rs8091746	18	42954892	SETBP1	0.346766	0.869941	NA	NA	NA	NA
rs8095304	rs8095304	18	42837872	SETBP1	0.364383	0.873994	NA	NA	NA	NA
rs948706	rs948706	18	42597183	SETBP1	0.429692	0.824777	0.380686	0.861958	NA	NA
rs962876	rs962876	18	42127194	SETBP1	-0.329882	0.877365	NA	NA	NA	NA
rs9807399	rs9807399	18	43640714	SETBP1	-0.352627	0.873462	NA	NA	NA	NA
rs9946536	rs9946536	18	42175588	SETBP1	-0.389081	0.840919	NA	NA	NA	NA
rs9954120	rs9954120	18	42920889	SETBP1	NA	NA	-0.536444	0.872875	NA	NA
rs9957769	rs9957769	18	42543105	SETBP1	-0.358155	0.864037	-0.476531	0.64477	NA	NA
rs9967367	rs9967367	18	42606091	SETBP1	0.503059	0.571254	0.396955	0.786169	NA	NA
JHU_18.43263072	rs67509968	18	43263073	SIGLEC15	-0.441754	0.858618	-0.470675	0.790035	NA	NA
JHU_18.43339075	rs199780635	18	43339076	SIGLEC15	NA	NA	0.347265	0.864611	NA	NA
JHU_18.43369820	rs8098259	18	43369821	SIGLEC15	-0.348499	0.854804	-0.472584	0.498246	NA	NA
JHU_18.43462995	rs56000202	18	43462996	SIGLEC15	-0.413387	0.824449	-0.350152	0.860216	NA	NA
JHU_18.43477411	rs375016642	18	43477412	SIGLEC15	-1.26399	0.0231867	-1.39971	0.000288581	NA	NA
JHU_18.43483042	rs73953910	18	43483043	SIGLEC15	-1.28754	0.0692341	-1.50674	0.000357814	NA	NA
JHU_18.43735180	rs370789335	18	43735181	SIGLEC15	NA	NA	0.385364	0.802079	NA	NA
JHU_18.44156713	rs521940	18	44156714	SIGLEC15	NA	NA	-0.35602	0.877287	NA	NA
exm2272671	rs11660043	18	43425494	SIGLEC15	0.514166	0.540015	0.516298	0.372724	NA	NA
rs10432160	rs10432160	18	43542493	SIGLEC15	0.360726	0.859804	NA	NA	NA	NA
rs10460032	rs10460032	18	43303089	SIGLEC15	-0.401105	0.869952	NA	NA	NA	NA
rs10460035	rs10460035	18	43311483	SIGLEC15	0.400831	0.86939	NA	NA	NA	NA
rs10853539	rs10853539	18	43566304	SIGLEC15	NA	NA	0.381581	0.876832	NA	NA
rs11082490	rs11082490	18	43412628	SIGLEC15	-0.750322	0.170632	-0.810695	0.0163152	NA	NA
rs11659324	rs11659324	18	43296314	SIGLEC15	0.59063	0.841757	NA	NA	NA	NA
rs11663781	rs11663781	18	44197191	SIGLEC15	NA	NA	0.664145	0.838565	NA	NA
rs12326162	rs1470658	18	43409682	SIGLEC15	NA	NA	0.346779	0.88092	NA	NA
rs1345493	rs1345493	18	43127971	SIGLEC15	NA	NA	-0.465168	0.845305	NA	NA
rs16978436	rs16978436	18	43236430	SIGLEC15	-0.521704	0.873854	NA	NA	NA	NA
rs16978451	rs16978451	18	43263809	SIGLEC15	-0.500623	0.822315	-0.473324	0.806973	NA	NA
rs16978468	rs16978468	18	43305646	SIGLEC15	0.499575	0.872957	0.572572	0.775438	NA	NA
rs16978481	rs16978481	18	43330794	SIGLEC15	0.677134	0.800422	0.688681	0.727807	NA	NA
rs16978499	rs16978499	18	43362681	SIGLEC15	-0.839409	0.420173	-1.11156	0.00278915	NA	NA
rs17675121	rs17675121	18	43318185	SIGLEC15	-0.402024	0.819628	-0.442765	0.678647	NA	NA
rs17796509	rs17796509	18	42616943	SIGLEC15	0.369939	0.879341	0.344566	0.880214	NA	NA
rs1868711	rs1868711	18	44117578	SIGLEC15	NA	NA	0.408737	0.819667	NA	NA
rs186937271	rs186937271	18	44376354	SIGLEC15	NA	NA	0.76402	0.829547	NA	NA
rs1893523	rs1893523	18	43481075	SIGLEC15	-0.587237	0.441751	-0.492717	0.59538	NA	NA
rs1893792	rs1893792	18	43302851	SIGLEC15	-0.448741	0.815539	NA	NA	NA	NA
rs2282614	rs2282614	18	43429966	SIGLEC15	0.539002	0.46924	0.495613	0.464079	NA	NA
rs2543022	rs2543022	18	43145957	SIGLEC15	NA	NA	0.639194	0.816664	NA	NA
rs28463123	rs28463123	18	43964983	SIGLEC15	-0.782645	0.704591	-0.660014	0.780975	NA	NA
rs28898874	rs28898874	18	43317217	SIGLEC15	0.634139	0.833243	0.586427	0.833008	NA	NA
rs28898875	rs28898875	18	43317532	SIGLEC15	-0.976033	0.239799	-0.987361	0.086812	NA	NA
rs28994269	rs28994269	18	43304603	SIGLEC15	-1.05257	0.194945	-1.11784	0.0280843	NA	NA
rs28994286	rs28994286	18	43310174	SIGLEC15	0.479738	0.880876	0.506284	0.839496	NA	NA
rs28994296	rs28994296	18	43312866	SIGLEC15	0.669472	0.814887	0.68101	0.751646	NA	NA
rs328126	rs328126	18	44191612	SIGLEC15	-0.776103	0.839538	-0.829689	0.759917	NA	NA
rs34009866	rs34009866	18	44257237	SIGLEC15	NA	NA	-0.782203	0.804968	NA	NA
rs3744858	rs3744858	18	43845269	SIGLEC15	-0.42284	0.829374	NA	NA	NA	NA
rs3744996	rs3744996	18	43490602	SIGLEC15	NA	NA	-0.525768	0.737292	NA	NA
rs3744998	rs3744998	18	43497710	SIGLEC15	0.400617	0.838041	0.406245	0.787318	NA	NA
rs3893057	rs3893057	18	44309121	SIGLEC15	NA	NA	0.831048	0.725129	NA	NA
rs3911130	rs3911130	18	43991529	SIGLEC15	-0.583987	0.664889	NA	NA	NA	NA
rs4337384	rs4337384	18	43351849	SIGLEC15	0.464118	0.752051	0.466891	0.657517	NA	NA
rs4449041	rs4449041	18	44334496	SIGLEC15	NA	NA	-0.342329	0.879363	NA	NA
rs4890552	rs4890552	18	43167421	SIGLEC15	-0.488504	0.835654	-0.411944	0.871055	NA	NA
rs4890569	rs4890569	18	43264647	SIGLEC15	NA	NA	0.33451	0.875141	NA	NA
rs4890588	rs4890588	18	43327294	SIGLEC15	NA	NA	-0.385192	0.827359	NA	NA
rs4890620	rs4890620	18	43631858	SIGLEC15	-0.475265	0.867063	NA	NA	NA	NA
rs490696	rs490696	18	43414729	SIGLEC15	-0.595149	0.589857	-0.792516	0.0217057	NA	NA
rs504668	rs504668	18	44410749	SIGLEC15	NA	NA	-0.419945	0.834627	NA	NA
rs507653	rs507653	18	43432292	SIGLEC15	0.52889	0.493893	0.513404	0.386167	NA	NA
rs57761448	rs57761448	18	43432625	SIGLEC15	0.66351	0.839715	NA	NA	NA	NA
rs59422275	rs59422275	18	43534824	SIGLEC15	-0.412975	0.87142	-0.54734	0.61677	NA	NA
rs61104666	rs61104666	18	43420177	SIGLEC15	-0.906986	0.0772402	-1.0316	0.00104593	NA	NA
rs62095409	rs62095409	18	43496763	SIGLEC15	NA	NA	0.561109	0.839522	NA	NA
rs62097222	rs62097222	18	44340513	SIGLEC15	NA	NA	0.714136	0.809201	NA	NA
rs67023553	rs67023553	18	43270402	SIGLEC15	-0.590379	0.760447	-0.693581	0.428652	NA	NA
rs674948	rs674948	18	44181596	SIGLEC15	-0.876286	0.78149	-0.899632	0.683761	NA	NA
rs7227161	rs7227161	18	43567199	SIGLEC15	NA	NA	-0.359522	0.863774	NA	NA
rs7227347	rs7227347	18	43537275	SIGLEC15	NA	NA	-0.556169	0.590409	NA	NA
rs7227823	rs7227823	18	43296748	SIGLEC15	-0.506168	0.67007	-0.458675	0.690372	NA	NA
rs7236093	rs7236093	18	43250379	SIGLEC15	0.438024	0.877365	NA	NA	NA	NA
rs72912678	rs72912678	18	43082513	SIGLEC15	-0.8162	0.796458	-0.952785	0.538791	NA	NA
rs73438238	rs73438238	18	43578844	SIGLEC15	NA	NA	0.458372	0.832003	NA	NA
rs73953622	rs73953622	18	43263362	SIGLEC15	-1.42124	0.0147078	-1.19469	0.0765619	NA	NA
rs73953906	rs73953906	18	43461007	SIGLEC15	-1.15408	0.0806201	-1.31007	0.00118419	NA	NA
rs74260391	rs74260391	18	43642309	SIGLEC15	-0.667742	0.782819	NA	NA	NA	NA
rs76345374	rs76345374	18	44132570	SIGLEC15	0.497402	0.820042	NA	NA	NA	NA
rs76799297	rs76799297	18	43339194	SIGLEC15	-0.660627	0.484119	-0.716616	0.158909	NA	NA
rs78964817	rs78964817	18	43866800	SIGLEC15	NA	NA	0.561278	0.872645	NA	NA
rs8089685	rs8089685	18	43473874	SIGLEC15	-0.413387	0.824449	-0.350152	0.860216	NA	NA
rs894050	rs894050	18	43410380	SIGLEC15	-0.429093	0.825268	-0.439027	0.764141	NA	NA
rs923068	rs923068	18	43187679	SIGLEC15	-0.402237	0.847579	NA	NA	NA	NA
rs9675387	rs9675387	18	43798023	SIGLEC15	0.431955	0.844078	NA	NA	NA	NA
rs9944836	rs9944836	18	43831380	SIGLEC15	0.43142	0.87067	NA	NA	NA	NA
rs9953451	rs9953451	18	43335693	SIGLEC15	NA	NA	-0.386078	0.799539	NA	NA
rs9964220	rs9964220	18	43536260	SIGLEC15	0.360726	0.859804	NA	NA	NA	NA
JHU_18.46939100	rs9959323	18	46939101	SKA1	NA	NA	1.42213	0.514429	NA	NA
JHU_18.47003764	rs116287599	18	47003765	SKA1	NA	NA	1.04237	0.840184	NA	NA
JHU_18.47116674	rs77530906	18	47116675	SKA1	-0.638159	0.828862	NA	NA	NA	NA
JHU_18.47280827	rs57493766	18	47280828	SKA1	NA	NA	-1.00105	0.758978	NA	NA
JHU_18.47391363	rs16951164	18	47391364	SKA1	NA	NA	-0.893767	0.81065	NA	NA
JHU_18.47447637	rs4939919	18	47447638	SKA1	NA	NA	-0.701438	0.780975	NA	NA
JHU_18.47887921	rs112263365	18	47887922	SKA1	-0.526205	0.879109	NA	NA	NA	NA
JHU_18.47888037	rs7241784	18	47888038	SKA1	-0.597272	0.779655	0.47825	0.866964	NA	NA
JHU_18.48231908	rs1079250	18	48231909	SKA1	NA	NA	0.599989	0.798637	NA	NA
JHU_18.48232610	rs7228038	18	48232611	SKA1	0.743385	0.786614	NA	NA	NA	NA
JHU_18.48261329	rs9965209	18	48261330	SKA1	NA	NA	0.829451	0.857037	NA	NA
rs1031019	rs1031019	18	47904366	SKA1	NA	NA	-0.479224	0.878393	NA	NA
rs10460085	rs10460085	18	47918639	SKA1	NA	NA	0.96532	0.2778	NA	NA
rs10853583	rs10853583	18	47259552	SKA1	NA	NA	0.746426	0.729168	NA	NA
rs11082851	rs11082851	18	48341063	SKA1	0.622573	0.86829	NA	NA	NA	NA
rs11662059	rs11662059	18	47155917	SKA1	NA	NA	1.03997	0.863122	NA	NA
rs117538599	rs117538599	18	48256544	SKA1	NA	NA	-0.870405	0.848513	NA	NA
rs1443623	rs1443623	18	47791995	SKA1	0.537229	0.839463	NA	NA	NA	NA
rs16951195	rs16951195	18	47422592	SKA1	NA	NA	-0.804128	0.729995	NA	NA
rs17664645	rs17664645	18	48845671	SKA1	0.650087	0.759342	NA	NA	NA	NA
rs17715399	rs17715399	18	47488345	SKA1	NA	NA	0.471985	0.868005	NA	NA
rs1822462	rs1822462	18	48336327	SKA1	0.659632	0.842556	NA	NA	NA	NA
rs2118369	rs2118369	18	48161483	SKA1	NA	NA	-0.720191	0.873394	NA	NA
rs28778033	rs28778033	18	47214864	SKA1	-0.486237	0.856156	NA	NA	NA	NA
rs2919787	rs2919787	18	47945224	SKA1	NA	NA	-0.579108	0.784255	NA	NA
rs2957979	rs2957979	18	47982346	SKA1	NA	NA	0.650455	0.857102	NA	NA
rs2957984	rs2957984	18	48074072	SKA1	NA	NA	-0.724318	0.820483	NA	NA
rs35349077	rs35349077	18	47288711	SKA1	NA	NA	0.686788	0.829523	NA	NA
rs35397258	rs35397258	18	47743810	SKA1	0.769515	0.70294	NA	NA	NA	NA
rs3786247	rs3786247	18	47118923	SKA1	-0.629479	0.796068	NA	NA	NA	NA
rs3889856	rs3889856	18	47295988	SKA1	NA	NA	-0.587363	0.841386	NA	NA
rs4939585	rs4939585	18	47123763	SKA1	-0.570746	0.844069	NA	NA	NA	NA
rs4939590	rs4939590	18	47157358	SKA1	0.569056	0.843194	NA	NA	NA	NA
rs4939605	rs4939605	18	47417760	SKA1	NA	NA	-0.553454	0.828582	NA	NA
rs4939882	rs4939882	18	47166098	SKA1	0.748062	0.571885	NA	NA	NA	NA
rs56207265	rs56207265	18	47207206	SKA1	0.708145	0.864058	NA	NA	NA	NA
rs58838249	rs58838249	18	47252411	SKA1	NA	NA	1.29873	0.737292	NA	NA
rs59361491	rs59361491	18	47218278	SKA1	1.02469	0.724948	NA	NA	NA	NA
rs606073	rs606073	18	48485967	SKA1	NA	NA	-0.57317	0.880973	NA	NA
rs6507931	rs6507931	18	47113008	SKA1	-0.568486	0.798414	NA	NA	NA	NA
rs71357214	rs71357214	18	47480264	SKA1	-0.768027	0.880606	NA	NA	NA	NA
rs7228085	rs7228085	18	47160814	SKA1	-0.638245	0.796646	NA	NA	NA	NA
rs7228412	rs7228412	18	47162207	SKA1	0.759946	0.51517	NA	NA	NA	NA
rs7230844	rs7230844	18	48324459	SKA1	NA	NA	0.561456	0.876605	NA	NA
rs7232982	rs7232982	18	48678725	SKA1	-0.839719	0.805709	NA	NA	NA	NA
rs7235450	rs7235450	18	48149462	SKA1	NA	NA	0.809038	0.771335	NA	NA
rs7236592	rs7236592	18	48802693	SKA1	0.484439	0.832858	NA	NA	NA	NA
rs7244811	rs7244811	18	47156730	SKA1	-0.50898	0.837188	NA	NA	NA	NA
rs74558535	rs74558535	18	47096294	SKA1	0.621534	0.87215	NA	NA	NA	NA
rs7504590	rs7504590	18	47169319	SKA1	NA	NA	0.935447	0.844558	NA	NA
rs78859425	rs78859425	18	47089098	SKA1	0.776843	0.814321	NA	NA	NA	NA
rs79642868	rs79642868	18	47615150	SKA1	NA	NA	1.11776	0.85695	NA	NA
rs8083571	rs8083571	18	47218121	SKA1	-0.563917	0.820092	NA	NA	NA	NA
rs8087313	rs8087313	18	47275339	SKA1	NA	NA	-0.515317	0.827311	NA	NA
rs8090322	rs8090322	18	48258690	SKA1	NA	NA	-0.816946	0.721873	NA	NA
rs8090363	rs8090363	18	47133828	SKA1	0.629797	0.786562	NA	NA	NA	NA
rs8091178	rs8091178	18	47151264	SKA1	-1.10825	0.714864	NA	NA	NA	NA
rs8091509	rs8091509	18	47818749	SKA1	0.698447	0.840095	NA	NA	NA	NA
rs8093249	rs8093249	18	47097398	SKA1	0.621534	0.87215	NA	NA	NA	NA
rs894771	rs894771	18	47753491	SKA1	NA	NA	0.634868	0.819339	NA	NA
rs930362	rs930362	18	48123761	SKA1	NA	NA	-0.551301	0.85689	NA	NA
rs948557	rs948557	18	48676968	SKA1	0.502165	0.853475	NA	NA	NA	NA
rs948932	rs948932	18	47230431	SKA1	-0.509188	0.880306	NA	NA	NA	NA
rs9949319	rs9949319	18	47707547	SKA1	0.71852	0.801482	NA	NA	NA	NA
rs9949963	rs9949963	18	46936726	SKA1	NA	NA	-0.494251	0.863855	NA	NA
rs9954688	rs9954688	18	47131888	SKA1	-0.590528	0.812133	NA	NA	NA	NA
rs9964222	rs9964222	18	46912301	SKA1	NA	NA	-0.565472	0.853046	NA	NA
JHU_18.42324748	NA	18	42324749	SLC14A1	-1.39284	0.872588	NA	NA	NA	NA
JHU_18.42575495	rs190771947	18	42575496	SLC14A1	NA	NA	0.848794	0.830885	NA	NA
JHU_18.42976597	NA	18	42976598	SLC14A1	-0.785184	0.662357	NA	NA	NA	NA
JHU_18.43005555	NA	18	43005556	SLC14A1	-0.950653	0.807191	NA	NA	NA	NA
JHU_18.43006508	rs34420591	18	43006509	SLC14A1	0.552758	0.827602	NA	NA	NA	NA
JHU_18.43287843	rs56026535	18	43287844	SLC14A1	1.01168	0.862164	NA	NA	NA	NA
JHU_18.44217686	rs139056960	18	44217687	SLC14A1	NA	NA	1.17423	0.705101	NA	NA
rs101941	rs101941	18	44168443	SLC14A1	NA	NA	0.527345	0.844558	NA	NA
rs11875263	rs11875263	18	42973922	SLC14A1	0.628383	0.807686	NA	NA	NA	NA
rs12956914	rs12956914	18	44300281	SLC14A1	NA	NA	0.64083	0.784306	NA	NA
rs12958162	rs12958162	18	43249693	SLC14A1	1.18259	0.836476	NA	NA	NA	NA
rs1345490	rs1345490	18	42991411	SLC14A1	-0.915257	0.826599	NA	NA	NA	NA
rs1450428	rs1450428	18	44086682	SLC14A1	NA	NA	-1.13957	0.771335	NA	NA
rs1564130	rs1564130	18	44105984	SLC14A1	NA	NA	0.471617	0.855672	NA	NA
rs1579272	rs1579272	18	42978605	SLC14A1	0.793696	0.57664	NA	NA	NA	NA
rs16939675	rs16939675	18	44170452	SLC14A1	NA	NA	0.950734	0.731888	NA	NA
rs16960373	rs16960373	18	44246897	SLC14A1	NA	NA	-0.956952	0.833044	NA	NA
rs16978375	rs16978375	18	43027022	SLC14A1	-0.621134	0.771006	NA	NA	NA	NA
rs16978578	rs16978578	18	44152069	SLC14A1	NA	NA	1.38603	0.80452	NA	NA
rs1868711	rs1868711	18	44117578	SLC14A1	0.564319	0.867192	NA	NA	NA	NA
rs1893566	rs1893566	18	44126909	SLC14A1	NA	NA	0.449054	0.874503	NA	NA
rs1893791	rs1893791	18	43253295	SLC14A1	-0.566299	0.854804	NA	NA	NA	NA
rs1893792	rs1893792	18	43302851	SLC14A1	NA	NA	-0.495575	0.870537	NA	NA
rs2008211	rs2008211	18	43921087	SLC14A1	NA	NA	-0.618753	0.789087	NA	NA
rs2120315	rs2120315	18	42503284	SLC14A1	NA	NA	-0.527812	0.85982	NA	NA
rs2362190	rs2362190	18	42984448	SLC14A1	0.602479	0.808981	NA	NA	NA	NA
rs2543016	rs2543016	18	42963726	SLC14A1	-0.643564	0.879797	NA	NA	NA	NA
rs2543026	rs2543026	18	43150053	SLC14A1	-0.663472	0.840919	NA	NA	NA	NA
rs2612545	rs2612545	18	43033662	SLC14A1	-0.710851	0.872142	NA	NA	NA	NA
rs2705388	rs2705388	18	43101966	SLC14A1	-0.87861	0.868236	-0.877276	0.81543	NA	NA
rs28463123	rs28463123	18	43964983	SLC14A1	NA	NA	-0.859907	0.80676	NA	NA
rs28528836	rs28528836	18	44316375	SLC14A1	0.591436	0.859479	NA	NA	NA	NA
rs328127	rs328127	18	44192329	SLC14A1	NA	NA	-0.867773	0.252386	NA	NA
rs328179	rs328179	18	44228959	SLC14A1	NA	NA	-0.548737	0.804115	NA	NA
rs3745007	rs3745007	18	43262532	SLC14A1	-0.558426	0.854557	NA	NA	NA	NA
rs3861807	rs3861807	18	43999423	SLC14A1	NA	NA	0.586496	0.807998	NA	NA
rs3909261	rs3909261	18	43013157	SLC14A1	-0.647295	0.649037	NA	NA	NA	NA
rs3911130	rs3911130	18	43991529	SLC14A1	NA	NA	-0.605735	0.820999	NA	NA
rs4890548	rs4890548	18	43149243	SLC14A1	0.631031	0.850086	NA	NA	NA	NA
rs4890665	rs4890665	18	44080641	SLC14A1	0.721476	0.840624	NA	NA	NA	NA
rs618861	rs618861	18	44196249	SLC14A1	NA	NA	-0.781594	0.459729	NA	NA
rs623577	rs623577	18	42520310	SLC14A1	NA	NA	0.641766	0.844558	NA	NA
rs6507676	rs6507676	18	43739730	SLC14A1	0.624673	0.807181	NA	NA	NA	NA
rs71364562	rs71364562	18	44282473	SLC14A1	0.826529	0.801698	NA	NA	NA	NA
rs7227054	rs7227054	18	43148337	SLC14A1	0.602448	0.865336	NA	NA	NA	NA
rs7241614	rs7241614	18	42959007	SLC14A1	NA	NA	-0.675774	0.729014	NA	NA
rs75263898	rs75263898	18	42606783	SLC14A1	1.92333	0.554438	NA	NA	NA	NA
rs77444943	rs77444943	18	43239564	SLC14A1	-1.10302	0.853336	NA	NA	NA	NA
rs79810014	rs79810014	18	42584477	SLC14A1	NA	NA	-1.27179	0.797767	NA	NA
rs8088803	rs8088803	18	44228872	SLC14A1	NA	NA	0.958397	0.866249	NA	NA
rs8091746	rs8091746	18	42954892	SLC14A1	NA	NA	-0.517958	0.861958	NA	NA
rs8094590	rs8094590	18	43103271	SLC14A1	NA	NA	0.491412	0.868288	NA	NA
rs884737	rs884737	18	42995928	SLC14A1	NA	NA	0.946251	0.861453	NA	NA
rs900967	rs900967	18	43196604	SLC14A1	NA	NA	0.48363	0.862532	NA	NA
rs920783	rs920783	18	43898428	SLC14A1	NA	NA	-0.932096	0.847371	NA	NA
rs948570	rs948570	18	44292598	SLC14A1	0.808523	0.824332	NA	NA	NA	NA
rs9675666	rs9675666	18	44317288	SLC14A1	1.01809	0.383453	NA	NA	NA	NA
rs9807265	rs9807265	18	44093676	SLC14A1	NA	NA	-0.487887	0.84011	NA	NA
rs9946000	rs9946000	18	44296319	SLC14A1	NA	NA	-0.572706	0.871418	NA	NA
rs9954120	rs9954120	18	42920889	SLC14A1	-1.1375	0.766412	NA	NA	NA	NA
JHU_18.32761442	NA	18	32761443	SLC39A6	NA	NA	0.122733	0.876138	NA	NA
JHU_18.33841341	NA	18	33841342	SLC39A6	NA	NA	-0.146052	0.852292	NA	NA
JHU_18.34187923	rs78960143	18	34187924	SLC39A6	-0.25094	0.816972	NA	NA	NA	NA
rs1050377	rs1050377	18	32721402	SLC39A6	NA	NA	0.118227	0.841483	NA	NA
rs11081949	rs11081949	18	34003948	SLC39A6	NA	NA	-0.0928463	0.848647	NA	NA
rs12457257	rs12457257	18	34008468	SLC39A6	NA	NA	0.204295	0.790152	NA	NA
rs4627442	rs4627442	18	33916232	SLC39A6	-0.178422	0.87758	-0.194081	0.817314	NA	NA
rs58439167	rs58439167	18	33055650	SLC39A6	-0.216355	0.526005	NA	NA	NA	NA
rs594445	rs594445	18	33831189	SLC39A6	NA	NA	-0.182897	0.846072	NA	NA
rs7239554	rs7239554	18	34407757	SLC39A6	NA	NA	0.0936642	0.842089	NA	NA
rs73435510	rs73435510	18	34404804	SLC39A6	NA	NA	0.12516	0.826273	NA	NA
rs79670923	rs79670923	18	33177880	SLC39A6	-0.175125	0.872464	NA	NA	NA	NA
rs9964490	rs9964490	18	32705715	SLC39A6	NA	NA	-0.197499	0.857102	NA	NA
rs9964978	rs9964978	18	33120817	SLC39A6	NA	NA	0.122273	0.87792	NA	NA
rs9966679	rs9966679	18	33997985	SLC39A6	-0.106291	0.830122	NA	NA	NA	NA
JHU_18.44774279	NA	18	44774280	SMAD2	-0.148435	0.867192	NA	NA	NA	NA
JHU_18.44789721	rs74722199	18	44789722	SMAD2	NA	NA	-0.261571	0.305534	NA	NA
JHU_18.44939679	rs77256060	18	44939680	SMAD2	NA	NA	0.129048	0.783588	NA	NA
JHU_18.44940280	rs114637405	18	44940281	SMAD2	NA	NA	-0.149597	0.789631	NA	NA
JHU_18.45046745	rs1105187	18	45046746	SMAD2	NA	NA	-0.075016	0.731727	NA	NA
JHU_18.45052454	rs72920693	18	45052455	SMAD2	-0.160044	0.834765	NA	NA	NA	NA
JHU_18.45058064	rs56411558	18	45058065	SMAD2	NA	NA	-0.0735208	0.760188	NA	NA
JHU_18.45155291	rs79301222	18	45155292	SMAD2	0.117595	0.849461	NA	NA	NA	NA
JHU_18.45272050	rs8087352	18	45272051	SMAD2	NA	NA	-0.206577	0.606707	NA	NA
JHU_18.45293227	rs2852942	18	45293228	SMAD2	NA	NA	-0.0636147	0.871214	NA	NA
JHU_18.45551718	NA	18	45551719	SMAD2	NA	NA	-0.249703	0.256926	NA	NA
JHU_18.45636702	rs201834258	18	45636703	SMAD2	-0.0740765	0.864165	NA	NA	NA	NA
JHU_18.45771888	rs111445090	18	45771889	SMAD2	NA	NA	0.088481	0.863082	NA	NA
JHU_18.45928227	rs79972236	18	45928228	SMAD2	0.111068	0.832276	NA	NA	NA	NA
JHU_18.45981514	rs373347374	18	45981515	SMAD2	NA	NA	0.115371	0.850899	NA	NA
JHU_18.46118886	NA	18	46118887	SMAD2	-0.199738	0.853475	NA	NA	NA	NA
JHU_18.46120048	rs142267152	18	46120049	SMAD2	-0.199738	0.853475	NA	NA	NA	NA
JHU_18.46281461	rs116775447	18	46281462	SMAD2	0.160889	0.791907	NA	NA	NA	NA
JHU_18.46368470	rs72915618	18	46368471	SMAD2	NA	NA	0.0974282	0.835314	NA	NA
JHU_18.46396149	NA	18	46396150	SMAD2	NA	NA	-0.0897903	0.878766	NA	NA
rs1019990	rs1019990	18	44866736	SMAD2	-0.0828326	0.878032	NA	NA	NA	NA
rs1038670	rs1038670	18	45898195	SMAD2	0.2129	0.242803	NA	NA	NA	NA
rs11082701	rs11082701	18	46282917	SMAD2	0.0843197	0.865635	NA	NA	NA	NA
rs111880129	rs111880129	18	45549985	SMAD2	NA	NA	-0.124037	0.863082	NA	NA
rs1124349	rs1124349	18	45718309	SMAD2	-0.112119	0.776313	NA	NA	NA	NA
rs113188110	rs113188110	18	45909941	SMAD2	0.229678	0.152106	NA	NA	NA	NA
rs11662494	rs11662494	18	46241017	SMAD2	0.100199	0.847803	NA	NA	NA	NA
rs11663907	rs11663907	18	45635842	SMAD2	0.0749307	0.841526	NA	NA	NA	NA
rs116644448	rs116644448	18	45889857	SMAD2	0.20169	0.585941	NA	NA	NA	NA
rs11874966	rs11874966	18	44930932	SMAD2	NA	NA	0.0975515	0.85695	NA	NA
rs11875391	rs11875391	18	45750074	SMAD2	NA	NA	-0.0993607	0.740639	NA	NA
rs12457250	rs12457250	18	45529640	SMAD2	NA	NA	0.132612	0.777183	NA	NA
rs12604748	rs12604748	18	46263316	SMAD2	-0.165926	0.732624	NA	NA	NA	NA
rs12960634	rs12960634	18	45790019	SMAD2	NA	NA	0.0667812	0.86914	NA	NA
rs1352516	rs1352516	18	45897660	SMAD2	-0.0885623	0.830449	NA	NA	NA	NA
rs16949560	rs16949560	18	46110347	SMAD2	NA	NA	-0.0597349	0.872261	NA	NA
rs16950096	rs16950096	18	44745546	SMAD2	NA	NA	-0.147314	0.837225	NA	NA
rs199547374	NA	18	45203332	SMAD2	-0.183501	0.636421	NA	NA	NA	NA
rs2048523	rs2048523	18	44799515	SMAD2	NA	NA	0.0758991	0.674967	NA	NA
rs2078131	rs2078131	18	46361007	SMAD2	0.104865	0.81482	NA	NA	NA	NA
rs2461247	rs2461247	18	44698537	SMAD2	0.141703	0.473058	NA	NA	NA	NA
rs28377024	rs28377024	18	45107854	SMAD2	-0.0775319	0.867973	NA	NA	NA	NA
rs28449383	rs28449383	18	45922275	SMAD2	0.144797	0.626324	NA	NA	NA	NA
rs35965003	rs35965003	18	44913877	SMAD2	-0.124676	0.840664	NA	NA	NA	NA
rs368755466	rs368755466	18	45617069	SMAD2	0.116579	0.879225	NA	NA	NA	NA
rs3935040	rs3935040	18	45591201	SMAD2	0.075936	0.854604	NA	NA	NA	NA
rs4506686	rs4506686	18	45519124	SMAD2	NA	NA	0.132612	0.777183	NA	NA
rs4511601	rs4511601	18	45614385	SMAD2	-0.0945595	0.859056	NA	NA	NA	NA
rs4939811	rs4939811	18	46297772	SMAD2	-0.0837814	0.839519	NA	NA	NA	NA
rs4940159	rs4940159	18	45508179	SMAD2	-0.200556	0.840616	NA	NA	NA	NA
rs4986203	rs4986203	18	44597092	SMAD2	0.104602	0.780796	NA	NA	NA	NA
rs5007091	rs5007091	18	46217774	SMAD2	NA	NA	-0.0772837	0.86989	NA	NA
rs59733587	rs59733587	18	45818979	SMAD2	0.22014	0.777538	NA	NA	NA	NA
rs6507753	rs6507753	18	45025348	SMAD2	NA	NA	0.0695238	0.853222	NA	NA
rs6507809	rs6507809	18	45638206	SMAD2	-0.0894774	0.863947	NA	NA	NA	NA
rs7229348	rs7229348	18	45516866	SMAD2	NA	NA	-0.0788538	0.806932	NA	NA
rs7243641	rs7243641	18	45913212	SMAD2	-0.113948	0.590475	NA	NA	NA	NA
rs726015	rs726015	18	45994812	SMAD2	NA	NA	-0.0649201	0.856146	NA	NA
rs72914425	rs72914425	18	44931649	SMAD2	NA	NA	-0.208249	0.523887	NA	NA
rs73439770	rs73439770	18	45280367	SMAD2	0.126434	0.75137	NA	NA	NA	NA
rs73956002	rs73956002	18	46071554	SMAD2	NA	NA	0.117785	0.757035	NA	NA
rs74700291	rs74700291	18	46089642	SMAD2	NA	NA	0.117108	0.833515	NA	NA
rs7505132	rs7505132	18	45045326	SMAD2	NA	NA	-0.0640595	0.845411	NA	NA
rs7506168	rs7506168	18	45539806	SMAD2	-0.0982353	0.875776	NA	NA	NA	NA
rs79714357	rs79714357	18	46235279	SMAD2	0.112813	0.812486	NA	NA	NA	NA
rs8083305	rs8083305	18	45646421	SMAD2	-0.182131	0.855127	NA	NA	NA	NA
rs8083313	rs8083313	18	45624977	SMAD2	0.100681	0.816439	NA	NA	NA	NA
rs8087577	rs8087577	18	45726496	SMAD2	-0.116888	0.841246	NA	NA	NA	NA
rs8096208	rs8096208	18	45733158	SMAD2	0.0950916	0.838103	NA	NA	NA	NA
rs8097885	rs8097885	18	46091283	SMAD2	NA	NA	0.0724754	0.866395	NA	NA
rs869998	rs869998	18	45729989	SMAD2	-0.143936	0.847435	NA	NA	NA	NA
rs9304349	rs9304349	18	45016812	SMAD2	NA	NA	0.0699054	0.874351	NA	NA
rs9304362	rs9304362	18	45877425	SMAD2	-0.142078	0.769152	-0.101537	0.831928	NA	NA
rs949201	rs949201	18	45842052	SMAD2	NA	NA	0.0719173	0.85684	NA	NA
rs9646522	rs9646522	18	45691715	SMAD2	-0.153724	0.874104	NA	NA	NA	NA
rs9946613	rs9946613	18	45284134	SMAD2	0.0758758	0.87316	NA	NA	NA	NA
rs9952398	rs9952398	18	46076778	SMAD2	-0.0861783	0.8484	NA	NA	NA	NA
rs9952796	rs9952796	18	45675248	SMAD2	NA	NA	-0.077838	0.851673	NA	NA
rs9958543	rs9958543	18	46108316	SMAD2	-0.166487	0.837978	NA	NA	NA	NA
rs9959576	rs9959576	18	46211952	SMAD2	NA	NA	-0.0891532	0.803547	NA	NA
rs9960719	rs9960719	18	46355157	SMAD2	0.105766	0.872292	NA	NA	NA	NA
rs9961435	rs9961435	18	45128513	SMAD2	0.104959	0.85922	NA	NA	NA	NA
rs9963868	rs9963868	18	45599434	SMAD2	-0.0898035	0.80245	0.067862	0.829428	NA	NA
JHU_18.47603538	NA	18	47603539	SMAD4	NA	NA	0.119703	0.835314	NA	NA
JHU_18.47606696	rs78721716	18	47606697	SMAD4	NA	NA	0.119703	0.835314	NA	NA
JHU_18.47608092	rs77144928	18	47608093	SMAD4	0.126332	0.741993	0.0928682	0.795495	NA	NA
JHU_18.47703530	rs34372184	18	47703531	SMAD4	0.0944444	0.830306	NA	NA	NA	NA
JHU_18.47876389	NA	18	47876390	SMAD4	NA	NA	-0.0812434	0.839398	NA	NA
JHU_18.47876572	rs77978309	18	47876573	SMAD4	-0.0940127	0.863371	-0.0810633	0.835903	NA	NA
JHU_18.47885523	rs28489283	18	47885524	SMAD4	-0.0874006	0.881295	-0.103213	0.625409	NA	NA
JHU_18.47885524	NA	18	47885525	SMAD4	-0.0874006	0.881295	-0.103213	0.625409	NA	NA
JHU_18.47887921	rs112263365	18	47887922	SMAD4	-0.132262	0.700981	-0.11832	0.544208	NA	NA
JHU_18.48141037	rs73432333	18	48141038	SMAD4	NA	NA	0.150988	0.857826	NA	NA
JHU_18.48245962	rs6508029	18	48245963	SMAD4	0.260593	0.681515	NA	NA	NA	NA
JHU_18.48440231	rs1789224	18	48440232	SMAD4	-0.126874	0.690426	-0.0882192	0.798837	NA	NA
JHU_18.48454120	rs189978521	18	48454121	SMAD4	NA	NA	0.0727641	0.86932	NA	NA
JHU_18.48485455	rs2850541	18	48485456	SMAD4	NA	NA	-0.11648	0.789259	NA	NA
JHU_18.48743479	NA	18	48743480	SMAD4	0.118396	0.870314	NA	NA	NA	NA
JHU_18.49303380	rs75867165	18	49303381	SMAD4	-0.319186	0.545668	NA	NA	NA	NA
rs1094478	rs1094478	18	49325699	SMAD4	-0.14139	0.768306	NA	NA	NA	NA
rs11082811	rs11082811	18	47763296	SMAD4	NA	NA	0.0779836	0.806084	NA	NA
rs11659603	rs11659603	18	47926178	SMAD4	NA	NA	-0.0927536	0.879076	NA	NA
rs11876744	rs11876744	18	47614050	SMAD4	0.129605	0.638181	0.0781093	0.851374	NA	NA
rs12185480	rs12185480	18	47612763	SMAD4	NA	NA	0.0678001	0.878911	NA	NA
rs1432397	rs1432397	18	49048351	SMAD4	-0.159815	0.833288	NA	NA	NA	NA
rs1504512	rs1504512	18	49327350	SMAD4	NA	NA	-0.111639	0.732943	NA	NA
rs1656744	rs1656744	18	48932571	SMAD4	-0.147546	0.816003	-0.11828	0.810607	NA	NA
rs1662901	rs1662901	18	47744808	SMAD4	NA	NA	-0.147132	0.596667	NA	NA
rs16951452	rs16951452	18	47602657	SMAD4	0.126332	0.741993	0.0928682	0.795495	NA	NA
rs16951453	rs16951453	18	47603465	SMAD4	NA	NA	0.0678001	0.878911	NA	NA
rs16951612	rs16951612	18	47688871	SMAD4	0.137412	0.795067	0.107853	0.800231	NA	NA
rs16960507	rs16960507	18	49180689	SMAD4	NA	NA	0.103451	0.861988	NA	NA
rs1705520	rs1705520	18	47701744	SMAD4	NA	NA	-0.172449	0.789837	NA	NA
rs17737030	rs17737030	18	48775644	SMAD4	0.0946522	0.876229	NA	NA	NA	NA
rs17815006	rs17815006	18	49446426	SMAD4	NA	NA	0.183919	0.713501	NA	NA
rs1787158	rs1787158	18	49215732	SMAD4	NA	NA	-0.0720871	0.877135	NA	NA
rs1790412	rs1790412	18	47658365	SMAD4	NA	NA	-0.104529	0.845935	NA	NA
rs1893490	rs1893490	18	48195801	SMAD4	0.0935719	0.867895	NA	NA	NA	NA
rs2202370	rs2202370	18	49300928	SMAD4	-0.221273	0.387002	NA	NA	NA	NA
rs225028	rs225028	18	48944611	SMAD4	NA	NA	-0.0851935	0.842201	NA	NA
rs2338686	rs2338686	18	47609951	SMAD4	-0.206248	0.845178	NA	NA	NA	NA
rs2457971	rs2457971	18	47739631	SMAD4	NA	NA	0.0853453	0.801597	NA	NA
rs2469478	rs2469478	18	47651537	SMAD4	-0.0847992	0.877768	NA	NA	NA	NA
rs2850542	rs2850542	18	48403560	SMAD4	-0.100397	0.841627	NA	NA	NA	NA
rs2852097	rs2852097	18	47595537	SMAD4	-0.150113	0.384325	-0.105524	0.598981	NA	NA
rs2958009	rs2958009	18	48024229	SMAD4	NA	NA	0.115495	0.858192	NA	NA
rs2970006	rs2970006	18	48042516	SMAD4	0.10933	0.774918	NA	NA	NA	NA
rs321881	rs321881	18	48951046	SMAD4	NA	NA	-0.0851935	0.842201	NA	NA
rs322548	rs322548	18	49137340	SMAD4	-0.0817557	0.865388	NA	NA	NA	NA
rs4263033	rs4263033	18	48044821	SMAD4	-0.0958346	0.796865	NA	NA	NA	NA
rs4939643	rs4939643	18	48279842	SMAD4	NA	NA	-0.0808936	0.861811	NA	NA
rs4939667	rs4939667	18	48946201	SMAD4	-0.128999	0.739833	-0.0863786	0.844453	NA	NA
rs56085746	rs56085746	18	47732617	SMAD4	NA	NA	-0.0934863	0.798543	NA	NA
rs57136853	rs57136853	18	47638861	SMAD4	-0.26923	0.5657	-0.194001	0.69522	NA	NA
rs605902	rs605902	18	48445498	SMAD4	0.0880432	0.874312	NA	NA	NA	NA
rs60591504	rs60591504	18	47531562	SMAD4	0.160065	0.878447	NA	NA	NA	NA
rs606073	rs606073	18	48485967	SMAD4	-0.144169	0.736319	NA	NA	NA	NA
rs7227761	rs7227761	18	49293769	SMAD4	NA	NA	-0.11371	0.469127	NA	NA
rs7230505	rs7230505	18	48857709	SMAD4	NA	NA	0.149203	0.7623	NA	NA
rs7241428	rs7241428	18	47858291	SMAD4	0.107958	0.87378	NA	NA	NA	NA
rs7245329	rs7245329	18	47850170	SMAD4	0.120443	0.805847	0.0892298	0.841994	NA	NA
rs72913831	rs72913831	18	47540738	SMAD4	-0.284594	0.479789	NA	NA	NA	NA
rs73432132	rs73432132	18	47726394	SMAD4	0.206977	0.838335	NA	NA	NA	NA
rs75540002	rs75540002	18	49429403	SMAD4	-0.184255	0.879411	NA	NA	NA	NA
rs79313865	rs79313865	18	49067674	SMAD4	0.179559	0.79761	NA	NA	NA	NA
rs79642868	rs79642868	18	47615150	SMAD4	0.206807	0.861208	NA	NA	NA	NA
rs8088632	rs8088632	18	47513699	SMAD4	0.0926565	0.841901	NA	NA	NA	NA
rs8089629	rs8089629	18	47869214	SMAD4	NA	NA	-0.0866251	0.813217	NA	NA
rs8182383	rs8182383	18	48804515	SMAD4	NA	NA	-0.0772261	0.83513	NA	NA
rs907236	rs907236	18	47646303	SMAD4	-0.103412	0.825198	NA	NA	NA	NA
rs9955932	rs9955932	18	48195259	SMAD4	NA	NA	-0.0696015	0.875141	NA	NA
rs9961380	rs9961380	18	49151966	SMAD4	-0.112741	0.787144	NA	NA	NA	NA
rs9965504	rs9965504	18	48197934	SMAD4	0.123991	0.756103	0.108573	0.655243	NA	NA
JHU_18.45513452	rs72916027	18	45513453	SMAD7	-0.213357	0.841246	NA	NA	NA	NA
JHU_18.45544093	rs78544630	18	45544094	SMAD7	-0.315156	0.823819	NA	NA	NA	NA
JHU_18.45636429	rs199602671	18	45636430	SMAD7	0.121263	0.850134	NA	NA	NA	NA
JHU_18.45693975	NA	18	45693976	SMAD7	NA	NA	-0.172896	0.857031	NA	NA
JHU_18.46202077	NA	18	46202078	SMAD7	NA	NA	0.21991	0.789288	NA	NA
JHU_18.46202347	rs9960978	18	46202348	SMAD7	-0.169556	0.862653	NA	NA	NA	NA
JHU_18.46336958	rs115578629	18	46336959	SMAD7	NA	NA	-0.291939	0.880251	NA	NA
JHU_18.46396149	NA	18	46396150	SMAD7	0.183047	0.859167	NA	NA	NA	NA
JHU_18.46409826	NA	18	46409827	SMAD7	-0.34807	0.672753	NA	NA	NA	NA
JHU_18.46545979	NA	18	46545980	SMAD7	0.262564	0.854804	NA	NA	NA	NA
JHU_18.46551857	rs876572	18	46551858	SMAD7	-0.234996	0.865011	NA	NA	NA	NA
JHU_18.46617947	rs28619260	18	46617948	SMAD7	-0.292558	0.838041	NA	NA	NA	NA
JHU_18.46756825	rs9959917	18	46756826	SMAD7	-0.212245	0.877365	NA	NA	NA	NA
JHU_18.46774084	rs148876316	18	46774085	SMAD7	NA	NA	0.377271	0.878911	NA	NA
JHU_18.46816186	NA	18	46816187	SMAD7	-0.250726	0.834183	NA	NA	NA	NA
JHU_18.46818962	rs111260717	18	46818963	SMAD7	-0.250726	0.834183	NA	NA	NA	NA
JHU_18.46837677	rs79246480	18	46837678	SMAD7	0.326842	0.690333	NA	NA	NA	NA
JHU_18.46939100	rs9959323	18	46939101	SMAD7	-0.301276	0.768306	NA	NA	NA	NA
JHU_18.47054902	rs11877396	18	47054903	SMAD7	0.227567	0.62048	NA	NA	NA	NA
JHU_18.47100162	rs113195450	18	47100163	SMAD7	0.159328	0.738984	NA	NA	NA	NA
rs10163832	rs10163832	18	46709036	SMAD7	0.144705	0.824491	NA	NA	NA	NA
rs10853572	rs10853572	18	46381949	SMAD7	0.229738	0.821066	NA	NA	NA	NA
rs11082715	rs11082715	18	46391332	SMAD7	NA	NA	0.177327	0.836379	NA	NA
rs112459745	rs112459745	18	46504868	SMAD7	-0.215401	0.857666	NA	NA	NA	NA
rs11314225	rs11314225	18	45636428	SMAD7	0.121263	0.850134	NA	NA	NA	NA
rs11663907	rs11663907	18	45635842	SMAD7	-0.122025	0.818952	NA	NA	NA	NA
rs11664019	rs11664019	18	45595556	SMAD7	0.112931	0.881459	NA	NA	NA	NA
rs11665629	NA	18	46144356	SMAD7	-0.178971	0.853879	NA	NA	NA	NA
rs11873086	rs11873086	18	46139967	SMAD7	NA	NA	0.321746	0.80289	NA	NA
rs11875391	rs11875391	18	45750074	SMAD7	NA	NA	0.227525	0.83056	NA	NA
rs11875600	rs11875600	18	47099186	SMAD7	0.167174	0.681144	NA	NA	NA	NA
rs12607355	rs12607355	18	46489154	SMAD7	NA	NA	-0.180545	0.832728	NA	NA
rs1288796	rs1288796	18	46596847	SMAD7	0.225183	0.396512	NA	NA	NA	NA
rs1316826	rs1316826	18	46348156	SMAD7	NA	NA	0.369811	0.628966	NA	NA
rs16949106	rs16949106	18	45868928	SMAD7	NA	NA	0.210465	0.829893	NA	NA
rs16949603	rs16949603	18	46132320	SMAD7	NA	NA	0.160617	0.854703	NA	NA
rs16950234	rs16950234	18	46554787	SMAD7	0.157823	0.771802	NA	NA	NA	NA
rs1787200	rs1787200	18	46587654	SMAD7	NA	NA	-0.229896	0.852292	NA	NA
rs1838962	rs1838962	18	46679899	SMAD7	NA	NA	-0.232809	0.846053	NA	NA
rs28626906	NA	18	46360390	SMAD7	NA	NA	-0.355023	0.859986	NA	NA
rs357894	rs357894	18	46579970	SMAD7	-0.140709	0.838041	NA	NA	NA	NA
rs4429360	rs4429360	18	45672940	SMAD7	NA	NA	0.190956	0.789631	NA	NA
rs4479321	rs4479321	18	45642989	SMAD7	-0.131579	0.871868	NA	NA	NA	NA
rs4511601	rs4511601	18	45614385	SMAD7	NA	NA	-0.295323	0.495259	NA	NA
rs4940237	rs4940237	18	45605741	SMAD7	NA	NA	-0.192395	0.85957	NA	NA
rs4940363	rs4940363	18	45903696	SMAD7	NA	NA	0.193281	0.806084	NA	NA
rs549201	rs549201	18	46806107	SMAD7	NA	NA	-0.22389	0.877162	NA	NA
rs56147353	rs56147353	18	45571517	SMAD7	-0.180499	0.876261	NA	NA	NA	NA
rs576057	rs576057	18	46849610	SMAD7	0.150296	0.843135	NA	NA	NA	NA
rs6507889	rs6507889	18	46723233	SMAD7	0.18537	0.710693	NA	NA	NA	NA
rs7232138	rs7232138	18	46978174	SMAD7	0.150509	0.832508	NA	NA	NA	NA
rs7239555	rs7239555	18	45888124	SMAD7	NA	NA	0.230063	0.818524	NA	NA
rs7240004	rs7240004	18	46395022	SMAD7	NA	NA	-0.238808	0.692464	NA	NA
rs7243641	rs7243641	18	45913212	SMAD7	0.151895	0.753335	NA	NA	NA	NA
rs75502156	rs75502156	18	46465555	SMAD7	NA	NA	-0.321572	0.79544	NA	NA
rs79575701	rs79575701	18	45579621	SMAD7	0.227429	0.784973	NA	NA	NA	NA
rs79985567	rs79985567	18	45784597	SMAD7	-0.237291	0.877094	NA	NA	NA	NA
rs8089472	rs8089472	18	46626341	SMAD7	0.228135	0.409054	NA	NA	NA	NA
rs8093593	rs8093593	18	45833124	SMAD7	NA	NA	0.177198	0.875141	NA	NA
rs8096534	rs8096534	18	46374167	SMAD7	NA	NA	-0.181933	0.794441	NA	NA
rs8097746	rs8097746	18	46640782	SMAD7	NA	NA	-0.25669	0.826055	NA	NA
rs8099419	rs8099419	18	45558180	SMAD7	-0.136213	0.834755	NA	NA	NA	NA
rs9950489	rs9950489	18	46334400	SMAD7	NA	NA	-0.207086	0.797282	NA	NA
rs9951872	rs9951872	18	46678832	SMAD7	-0.15371	0.826454	NA	NA	NA	NA
JHU_18.2007307	rs111777721	18	2007308	SMCHD1	0.416055	0.779655	NA	NA	NA	NA
JHU_18.2031858	rs56302996	18	2031859	SMCHD1	-0.190373	0.871483	NA	NA	NA	NA
JHU_18.2325369	rs8097050	18	2325370	SMCHD1	NA	NA	-0.349962	0.639939	NA	NA
JHU_18.2647527	rs79765257	18	2647528	SMCHD1	0.29862	0.807184	0.369096	0.702685	NA	NA
JHU_18.2701114	rs375976376	18	2701115	SMCHD1	-0.313154	0.766112	NA	NA	NA	NA
JHU_18.2856971	rs9964929	18	2856972	SMCHD1	NA	NA	0.257553	0.760195	NA	NA
JHU_18.2873059	NA	18	2873060	SMCHD1	NA	NA	0.234487	0.84286	NA	NA
JHU_18.2874430	rs9955018	18	2874431	SMCHD1	NA	NA	0.228951	0.789261	NA	NA
JHU_18.3012593	rs143246464	18	3012594	SMCHD1	0.391909	0.664561	NA	NA	NA	NA
JHU_18.3028366	rs36100477	18	3028367	SMCHD1	0.205186	0.830599	0.204798	0.863371	NA	NA
JHU_18.3156283	rs74844038	18	3156284	SMCHD1	-0.26657	0.857851	NA	NA	NA	NA
JHU_18.3411705	rs61071934	18	3411706	SMCHD1	NA	NA	-0.162717	0.877569	NA	NA
JHU_18.3425364	rs113547546	18	3425365	SMCHD1	NA	NA	-0.350959	0.682783	NA	NA
JHU_18.3447724	rs238137	18	3447725	SMCHD1	-0.309862	0.747131	-0.259159	0.87698	NA	NA
JHU_18.3481446	rs116678055	18	3481447	SMCHD1	NA	NA	-0.367117	0.857083	NA	NA
JHU_18.3652181	NA	18	3652182	SMCHD1	NA	NA	-0.31883	0.620515	NA	NA
JHU_18.3793791	rs80319636	18	3793792	SMCHD1	0.29145	0.808897	0.478507	0.225382	NA	NA
kgp9896784	rs12606501	18	3769841	SMCHD1	-0.156436	0.871886	NA	NA	NA	NA
rs115178702	rs115178702	18	3530894	SMCHD1	0.304602	0.864319	NA	NA	NA	NA
rs116437294	rs116437294	18	3152024	SMCHD1	NA	NA	-0.493304	0.724222	NA	NA
rs11661340	rs11661340	18	3457185	SMCHD1	NA	NA	0.340197	0.724958	NA	NA
rs11665524	rs11665524	18	2978535	SMCHD1	NA	NA	0.385317	0.798102	NA	NA
rs12455652	rs12455652	18	2634428	SMCHD1	0.183301	0.867517	NA	NA	NA	NA
rs1439420	rs1439420	18	1802917	SMCHD1	NA	NA	-0.207502	0.780777	NA	NA
rs1439425	rs1439425	18	1762595	SMCHD1	0.155667	0.879581	NA	NA	NA	NA
rs168206	rs168206	18	3693772	SMCHD1	-0.316346	0.690548	NA	NA	NA	NA
rs16943101	rs16943101	18	2353856	SMCHD1	NA	NA	0.232989	0.863774	NA	NA
rs16944051	rs16944051	18	2922716	SMCHD1	-0.288452	0.825539	NA	NA	NA	NA
rs17638424	rs17638424	18	3048453	SMCHD1	-0.204366	0.864574	NA	NA	NA	NA
rs1791098	rs1791098	18	3304629	SMCHD1	-0.202926	0.846578	-0.223662	0.843817	NA	NA
rs1791100	rs1791100	18	3307534	SMCHD1	-0.200943	0.849681	-0.22759	0.834236	NA	NA
rs1940658	rs1940658	18	2029280	SMCHD1	0.209188	0.812355	NA	NA	NA	NA
rs2051253	rs2051253	18	2032309	SMCHD1	-0.415354	0.271134	-0.278358	0.847762	NA	NA
rs2270195	rs2270195	18	3656058	SMCHD1	0.207019	0.853597	0.255146	0.790789	NA	NA
rs2347807	rs2347807	18	2751925	SMCHD1	-0.216569	0.837102	-0.211348	0.876298	NA	NA
rs28409838	NA	18	2307028	SMCHD1	NA	NA	0.18919	0.877835	NA	NA
rs2881248	rs2881248	18	1959190	SMCHD1	0.312132	0.800422	NA	NA	NA	NA
rs312992	rs312992	18	1899563	SMCHD1	-0.176624	0.834227	NA	NA	NA	NA
rs313031	rs313031	18	1888239	SMCHD1	0.156615	0.877085	NA	NA	NA	NA
rs342477	rs342477	18	3709049	SMCHD1	-0.256433	0.803199	NA	NA	NA	NA
rs34491974	rs34491974	18	3014705	SMCHD1	-0.220698	0.852224	NA	NA	NA	NA
rs3934427	rs3934427	18	2979828	SMCHD1	NA	NA	-0.252971	0.828028	NA	NA
rs439890	rs439890	18	3720081	SMCHD1	-0.228993	0.724379	NA	NA	NA	NA
rs4414562	rs4414562	18	3039186	SMCHD1	0.163228	0.858966	NA	NA	NA	NA
rs4438387	rs4438387	18	3046986	SMCHD1	0.149874	0.87802	NA	NA	NA	NA
rs4528660	rs4528660	18	3043516	SMCHD1	-0.183014	0.834489	NA	NA	NA	NA
rs4797974	rs4797974	18	2438461	SMCHD1	NA	NA	0.263496	0.83983	NA	NA
rs551139	rs551139	18	2825583	SMCHD1	0.280217	0.793699	NA	NA	NA	NA
rs56288451	rs56288451	18	2909700	SMCHD1	NA	NA	-0.21463	0.855091	NA	NA
rs564201	rs564201	18	2224742	SMCHD1	NA	NA	0.207483	0.812333	NA	NA
rs622289	rs622289	18	2665832	SMCHD1	NA	NA	-0.201657	0.828423	NA	NA
rs631827	rs631827	18	2280476	SMCHD1	-0.178223	0.864871	NA	NA	NA	NA
rs635132	rs635132	18	2705700	SMCHD1	-0.193866	0.861847	-0.259369	0.75398	NA	NA
rs679153	rs679153	18	2869916	SMCHD1	NA	NA	-0.160104	0.866062	NA	NA
rs680173	rs680173	18	2874364	SMCHD1	NA	NA	-0.276859	0.86132	NA	NA
rs717183	rs717183	18	3252924	SMCHD1	0.212878	0.738038	0.18465	0.862127	NA	NA
rs7227078	rs7227078	18	1804120	SMCHD1	NA	NA	-0.170534	0.868987	NA	NA
rs7228587	rs7228587	18	3002230	SMCHD1	NA	NA	-0.252971	0.828028	NA	NA
rs7229546	rs7229546	18	3414008	SMCHD1	0.284898	0.488923	NA	NA	NA	NA
rs7231386	rs7231386	18	1821488	SMCHD1	0.173476	0.867063	NA	NA	NA	NA
rs7232298	rs7232298	18	3362029	SMCHD1	-0.20419	0.853083	NA	NA	NA	NA
rs7244259	rs7244259	18	2950744	SMCHD1	NA	NA	-0.170976	0.847289	NA	NA
rs72869652	rs72869652	18	2162018	SMCHD1	-0.210585	0.84288	NA	NA	NA	NA
rs73939734	rs73939734	18	3029848	SMCHD1	-0.169004	0.874278	NA	NA	NA	NA
rs74744623	rs74744623	18	3212787	SMCHD1	NA	NA	-0.355051	0.770184	NA	NA
rs76325993	rs76325993	18	2919568	SMCHD1	-0.296934	0.791862	NA	NA	NA	NA
rs78083775	rs78083775	18	3200273	SMCHD1	NA	NA	-0.405179	0.668088	NA	NA
rs8084091	rs8084091	18	3119222	SMCHD1	0.184543	0.853223	NA	NA	NA	NA
rs8086179	NA	18	3043026	SMCHD1	0.239918	0.81961	NA	NA	NA	NA
rs8087073	rs8087073	18	2967845	SMCHD1	NA	NA	-0.355366	0.877283	NA	NA
rs8087156	rs8087156	18	3520907	SMCHD1	-0.173707	0.842846	-0.175175	0.872659	NA	NA
rs8091401	rs8091401	18	2917798	SMCHD1	NA	NA	-0.21463	0.855091	NA	NA
rs8091834	rs8091834	18	3022360	SMCHD1	0.208813	0.744075	0.225014	0.745962	NA	NA
rs8095505	rs8095505	18	2328704	SMCHD1	-0.168909	0.881328	-0.194283	0.867748	NA	NA
rs8099815	rs8099815	18	3732108	SMCHD1	0.159765	0.848329	NA	NA	NA	NA
rs877734	rs877734	18	1731449	SMCHD1	0.24487	0.881705	NA	NA	NA	NA
rs9303890	rs9303890	18	2035688	SMCHD1	0.216185	0.762777	0.192558	0.863585	NA	NA
rs9789189	rs9789189	18	3718526	SMCHD1	-0.272484	0.777691	-0.296101	0.77407	NA	NA
rs9957993	rs9957993	18	3228493	SMCHD1	-0.253437	0.873224	NA	NA	NA	NA
JHU_18.18723964	rs115409103	18	18723965	SNRPD1	0.279619	0.88171	NA	NA	NA	NA
JHU_18.19239631	NA	18	19239632	SNRPD1	-0.224384	0.862114	NA	NA	NA	NA
JHU_18.19970574	rs112367525	18	19970575	SNRPD1	NA	NA	0.286338	0.648562	NA	NA
JHU_18.20179885	rs8085011	18	20179886	SNRPD1	NA	NA	0.101294	0.814503	NA	NA
JHU_18.20209551	NA	18	20209552	SNRPD1	NA	NA	0.154679	0.764141	NA	NA
rs10502431	rs10502431	18	20015975	SNRPD1	NA	NA	-0.156856	0.810525	NA	NA
rs12959039	rs12959039	18	20002116	SNRPD1	NA	NA	-0.102154	0.872489	NA	NA
rs16962059	rs16962059	18	19585607	SNRPD1	NA	NA	-0.223055	0.420244	NA	NA
rs16962568	rs16962568	18	19624224	SNRPD1	NA	NA	0.105949	0.789374	NA	NA
rs16963192	rs16963192	18	19668115	SNRPD1	-0.155857	0.86791	-0.187759	0.243639	NA	NA
rs16963283	rs16963283	18	19671600	SNRPD1	NA	NA	0.17281	0.618437	NA	NA
rs16968614	rs16968614	18	20143684	SNRPD1	0.174172	0.853475	NA	NA	NA	NA
rs1871510	rs1871510	18	19589336	SNRPD1	NA	NA	-0.223055	0.420244	NA	NA
rs2850567	rs2850567	18	19178726	SNRPD1	-0.17781	0.879278	NA	NA	NA	NA
rs4239427	rs4239427	18	20020458	SNRPD1	NA	NA	0.152279	0.782035	NA	NA
rs4800353	rs4800353	18	19654137	SNRPD1	NA	NA	-0.114623	0.711402	NA	NA
rs5000989	rs5000989	18	19743916	SNRPD1	-0.144167	0.864165	NA	NA	NA	NA
rs7238607	rs7238607	18	19627529	SNRPD1	NA	NA	-0.150479	0.469127	NA	NA
rs7240035	rs7240035	18	19902868	SNRPD1	NA	NA	0.0864977	0.835273	NA	NA
rs73397797	rs73397797	18	19610821	SNRPD1	NA	NA	-0.254976	0.243609	NA	NA
rs75412705	rs75412705	18	19845734	SNRPD1	0.305491	0.744131	NA	NA	NA	NA
rs9304075	rs9304075	18	19516835	SNRPD1	NA	NA	-0.144688	0.53745	NA	NA
JHU_18.67176601	NA	18	67176602	SOCS6	-0.548778	0.528862	NA	NA	NA	NA
JHU_18.67214968	rs186050366	18	67214969	SOCS6	0.437741	0.83548	NA	NA	NA	NA
JHU_18.67816776	rs72961856	18	67816777	SOCS6	-0.207174	0.84913	-0.149965	0.815555	NA	NA
JHU_18.68044093	rs2581706	18	68044094	SOCS6	0.167956	0.877365	NA	NA	NA	NA
JHU_18.68044468	rs56911815	18	68044469	SOCS6	-0.261026	0.820424	NA	NA	NA	NA
JHU_18.68046920	rs2960221	18	68046921	SOCS6	NA	NA	-0.130454	0.86989	NA	NA
JHU_18.68807068	rs200206994	18	68807069	SOCS6	0.197706	0.86162	NA	NA	NA	NA
JHU_18.68961443	rs78520933	18	68961444	SOCS6	0.188599	0.859953	NA	NA	NA	NA
kgp586350	rs57007173	18	68820597	SOCS6	NA	NA	0.180316	0.870788	NA	NA
rs1036838	rs1036838	18	67182088	SOCS6	NA	NA	0.161419	0.809329	NA	NA
rs114765225	rs114765225	18	67871492	SOCS6	-0.294771	0.863713	NA	NA	NA	NA
rs11661760	rs11661760	18	67601519	SOCS6	-0.195177	0.850198	NA	NA	NA	NA
rs12326343	rs12326343	18	68826938	SOCS6	NA	NA	-0.155828	0.815809	NA	NA
rs12456494	rs12456494	18	67223682	SOCS6	NA	NA	-0.294587	0.721873	NA	NA
rs12607439	rs12607439	18	68163941	SOCS6	-0.473161	0.788204	-0.262063	0.874452	NA	NA
rs12963202	rs12963202	18	68832770	SOCS6	NA	NA	-0.191734	0.848374	NA	NA
rs12967851	rs12967851	18	67240334	SOCS6	0.242191	0.779909	0.138611	0.858192	NA	NA
rs1442675	rs1442675	18	67189360	SOCS6	-0.170256	0.86322	NA	NA	NA	NA
rs1619345	rs1619345	18	67551781	SOCS6	NA	NA	0.124268	0.875757	NA	NA
rs17081435	rs17081435	18	67315307	SOCS6	NA	NA	0.232472	0.789563	NA	NA
rs17081438	rs17081438	18	67315393	SOCS6	NA	NA	0.232472	0.789563	NA	NA
rs17083876	rs17083876	18	68855954	SOCS6	-0.17574	0.867987	NA	NA	NA	NA
rs17236768	rs17236768	18	68007621	SOCS6	NA	NA	0.222235	0.820123	NA	NA
rs17762720	rs17762720	18	66983881	SOCS6	NA	NA	-0.261812	0.843059	NA	NA
rs200787186	rs200787186	18	67176900	SOCS6	0.386014	0.790032	0.210491	0.879159	NA	NA
rs2251562	rs2251562	18	68045018	SOCS6	0.21359	0.827013	NA	NA	NA	NA
rs2711390	rs2711390	18	68046599	SOCS6	NA	NA	-0.143393	0.812493	NA	NA
rs283765	rs283765	18	67747484	SOCS6	0.203144	0.853844	NA	NA	NA	NA
rs3018274	rs3018274	18	67478577	SOCS6	-0.195553	0.834718	NA	NA	NA	NA
rs3113960	rs3113960	18	68204493	SOCS6	NA	NA	-0.149973	0.83126	NA	NA
rs3911730	rs3911730	18	67871343	SOCS6	-0.239497	0.870132	NA	NA	NA	NA
rs4019725	rs4019725	18	68046411	SOCS6	NA	NA	0.260193	0.800866	NA	NA
rs4328546	rs4328546	18	68484819	SOCS6	0.172761	0.87958	NA	NA	NA	NA
rs4359550	rs4359550	18	66997957	SOCS6	0.185257	0.860883	NA	NA	NA	NA
rs4491635	rs4491635	18	67186057	SOCS6	0.20547	0.877205	0.162627	0.813338	NA	NA
rs4516326	rs4516326	18	67182736	SOCS6	-0.274998	0.469111	NA	NA	NA	NA
rs4541169	rs4541169	18	67997284	SOCS6	-0.279026	0.832413	NA	NA	NA	NA
rs4545912	rs4545912	18	67180067	SOCS6	NA	NA	0.161419	0.809329	NA	NA
rs4891817	rs4891817	18	67821935	SOCS6	-0.222566	0.826599	-0.149724	0.824284	NA	NA
rs59800060	rs59800060	18	68820615	SOCS6	NA	NA	0.180316	0.870788	NA	NA
rs60772386	rs60772386	18	67206959	SOCS6	NA	NA	0.143878	0.858801	NA	NA
rs716863	rs716863	18	68801856	SOCS6	0.202549	0.851016	NA	NA	NA	NA
rs7238969	rs7238969	18	67139253	SOCS6	-0.363396	0.840825	NA	NA	NA	NA
rs7239760	rs7239760	18	67331211	SOCS6	NA	NA	0.166508	0.822464	NA	NA
rs7242186	rs7242186	18	67981861	SOCS6	NA	NA	0.145647	0.768299	NA	NA
rs7245126	rs7245126	18	68487863	SOCS6	NA	NA	0.133529	0.858801	NA	NA
rs73965452	rs73965452	18	68492936	SOCS6	-0.357893	0.724991	-0.238966	0.726866	NA	NA
rs882113	rs882113	18	67466068	SOCS6	0.192474	0.878986	NA	NA	NA	NA
rs9945742	rs9945742	18	67227276	SOCS6	NA	NA	0.138149	0.810102	NA	NA
rs9948953	rs9948953	18	68032500	SOCS6	-0.263028	0.81902	NA	NA	NA	NA
rs9949465	rs9949465	18	68786780	SOCS6	NA	NA	0.119526	0.86349	NA	NA
JHU_18.11703794	NA	18	11703795	SPIRE1	NA	NA	0.27223	0.880377	NA	NA
JHU_18.11796598	NA	18	11796599	SPIRE1	NA	NA	-0.431952	0.822862	NA	NA
JHU_18.11822830	rs376537443	18	11822831	SPIRE1	0.255512	0.872588	NA	NA	NA	NA
JHU_18.11845573	rs116413572	18	11845574	SPIRE1	-0.498399	0.787877	-0.506286	0.641548	NA	NA
JHU_18.11873930	rs34348522	18	11873931	SPIRE1	NA	NA	-0.357039	0.762088	NA	NA
JHU_18.12024583	rs75230561	18	12024584	SPIRE1	NA	NA	-0.283067	0.867397	NA	NA
JHU_18.12200787	rs373972943	18	12200788	SPIRE1	-0.274584	0.867517	NA	NA	NA	NA
JHU_18.12200810	NA	18	12200811	SPIRE1	-0.292458	0.868189	NA	NA	NA	NA
JHU_18.12227588	rs74383470	18	12227589	SPIRE1	NA	NA	-0.341421	0.852292	NA	NA
JHU_18.12296485	rs9807172	18	12296486	SPIRE1	-0.354715	0.858127	-0.435537	0.592429	NA	NA
JHU_18.12330336	NA	18	12330337	SPIRE1	NA	NA	-0.179001	0.838217	NA	NA
JHU_18.12354143	rs4797679	18	12354144	SPIRE1	NA	NA	-0.180392	0.833383	NA	NA
JHU_18.12924840	rs146314074	18	12924841	SPIRE1	0.47175	0.861823	NA	NA	NA	NA
JHU_18.13401376	NA	18	13401377	SPIRE1	NA	NA	-0.257869	0.866026	NA	NA
rs10221384	rs10221384	18	13035831	SPIRE1	0.455932	0.781843	NA	NA	NA	NA
rs11080564	rs11080564	18	12306884	SPIRE1	NA	NA	-0.184083	0.822515	NA	NA
rs114556111	rs114556111	18	13419580	SPIRE1	NA	NA	-0.436999	0.688693	NA	NA
rs11664013	rs11664013	18	12582788	SPIRE1	NA	NA	0.279967	0.845818	NA	NA
rs11664216	rs11664216	18	12355360	SPIRE1	NA	NA	-0.180392	0.833383	NA	NA
rs11665192	rs11665192	18	12395702	SPIRE1	0.255551	0.882019	NA	NA	NA	NA
rs12457818	rs12457818	18	11892860	SPIRE1	-0.416378	0.817468	NA	NA	NA	NA
rs1249630	rs1249630	18	11837556	SPIRE1	NA	NA	0.236007	0.880572	NA	NA
rs1284425	rs1284425	18	13628117	SPIRE1	NA	NA	0.184915	0.870535	NA	NA
rs12965777	rs12965777	18	12289224	SPIRE1	0.245598	0.873709	NA	NA	NA	NA
rs12968182	rs12968182	18	13231457	SPIRE1	-0.307581	0.681144	NA	NA	NA	NA
rs12970663	rs12970663	18	11649014	SPIRE1	NA	NA	-0.327932	0.531709	NA	NA
rs1785128	rs1785128	18	13617084	SPIRE1	NA	NA	0.215942	0.875747	NA	NA
rs1785144	rs1785144	18	13569214	SPIRE1	-0.253216	0.849681	NA	NA	NA	NA
rs1785171	rs1785171	18	13571334	SPIRE1	0.280202	0.809218	NA	NA	NA	NA
rs2282542	rs2282542	18	13056682	SPIRE1	-0.275079	0.857372	NA	NA	NA	NA
rs28731451	rs28731451	18	13477454	SPIRE1	NA	NA	0.197713	0.877569	NA	NA
rs34495622	rs34495622	18	11861402	SPIRE1	-0.404426	0.874418	-0.422729	0.801317	NA	NA
rs34621441	rs34621441	18	13000092	SPIRE1	0.522045	0.728716	NA	NA	NA	NA
rs35308499	rs35308499	18	11861422	SPIRE1	NA	NA	-0.192606	0.818511	NA	NA
rs4315401	rs4315401	18	11864707	SPIRE1	NA	NA	-0.298908	0.771292	NA	NA
rs4797793	rs4797793	18	13638962	SPIRE1	-0.292616	0.871483	-0.260961	0.867668	NA	NA
rs513230	rs513230	18	12482120	SPIRE1	NA	NA	-0.204776	0.863082	NA	NA
rs56913743	rs56913743	18	13095591	SPIRE1	-0.275079	0.857372	NA	NA	NA	NA
rs578208	rs578208	18	13068132	SPIRE1	0.369925	0.832047	0.340513	0.801281	NA	NA
rs57942993	rs57942993	18	13534550	SPIRE1	0.353652	0.777809	NA	NA	NA	NA
rs62095752	rs62095752	18	12433248	SPIRE1	NA	NA	0.325476	0.877569	NA	NA
rs633140	rs633140	18	11995661	SPIRE1	NA	NA	-0.184383	0.847815	NA	NA
rs7241199	rs7241199	18	11857066	SPIRE1	-0.326457	0.643384	NA	NA	NA	NA
rs73406801	rs73406801	18	12892183	SPIRE1	NA	NA	-0.47836	0.708562	NA	NA
rs75664897	rs75664897	18	13402189	SPIRE1	NA	NA	-0.290506	0.731882	NA	NA
rs79796387	rs79796387	18	11811256	SPIRE1	-0.397556	0.766502	NA	NA	NA	NA
rs8094791	rs8094791	18	13626101	SPIRE1	NA	NA	-0.222069	0.779289	NA	NA
rs9303782	rs9303782	18	13236806	SPIRE1	0.251314	0.876513	0.245635	0.841409	NA	NA
rs9956787	NA	18	12086553	SPIRE1	-0.267995	0.873478	NA	NA	NA	NA
JHU_18.22700586	NA	18	22700587	SS18	0.126118	0.875776	NA	NA	NA	NA
JHU_18.22709228	rs112084068	18	22709229	SS18	-0.0745378	0.865404	NA	NA	NA	NA
JHU_18.22892474	rs12455054	18	22892475	SS18	NA	NA	-0.0564252	0.852292	NA	NA
JHU_18.23510452	rs72874551	18	23510453	SS18	-0.0694881	0.878227	NA	NA	NA	NA
JHU_18.23518360	rs4800236	18	23518361	SS18	-0.0847663	0.849843	-0.0660926	0.875067	NA	NA
JHU_18.23548736	rs28589425	18	23548737	SS18	NA	NA	0.138639	0.729014	NA	NA
JHU_18.24317883	rs56293697	18	24317884	SS18	0.121423	0.740784	NA	NA	NA	NA
rs11083149	rs11083149	18	23419593	SS18	NA	NA	-0.0645746	0.834413	NA	NA
rs1111207	rs1111207	18	24125857	SS18	NA	NA	-0.0674673	0.805688	NA	NA
rs113592062	rs113592062	18	24146793	SS18	NA	NA	-0.0919686	0.860716	NA	NA
rs12607678	rs12607678	18	23397979	SS18	NA	NA	0.106196	0.877302	NA	NA
rs1352033	rs1352033	18	24635490	SS18	NA	NA	-0.0762304	0.625498	NA	NA
rs1370908	rs1370908	18	24172765	SS18	-0.0831201	0.849342	NA	NA	NA	NA
rs1612695	rs1612695	18	23411752	SS18	NA	NA	0.0715743	0.715748	NA	NA
rs16941161	rs16941161	18	22615824	SS18	-0.0953007	0.780682	NA	NA	NA	NA
rs17608457	rs17608457	18	24263855	SS18	NA	NA	-0.101711	0.832548	NA	NA
rs1786746	rs1786746	18	23423078	SS18	NA	NA	0.0602741	0.802566	NA	NA
rs2339214	rs2339214	18	24449525	SS18	NA	NA	-0.120261	0.847647	NA	NA
rs4550540	rs4550540	18	22891631	SS18	NA	NA	-0.0534956	0.867542	NA	NA
rs528831	rs528831	18	24199982	SS18	NA	NA	-0.0849562	0.87489	NA	NA
rs546470	rs546470	18	23548683	SS18	NA	NA	-0.06966	0.764172	NA	NA
rs57776515	rs57776515	18	23294471	SS18	0.158697	0.794214	NA	NA	NA	NA
rs57908478	rs57908478	18	24304872	SS18	0.122423	0.706617	NA	NA	NA	NA
rs619573	rs619573	18	23548102	SS18	0.117031	0.695767	NA	NA	NA	NA
rs651871	rs651871	18	23548832	SS18	0.0784826	0.777151	0.0613835	0.811004	NA	NA
rs73395128	rs73395128	18	22880474	SS18	NA	NA	0.108207	0.758896	NA	NA
rs74417309	rs74417309	18	24221720	SS18	0.123803	0.797215	NA	NA	NA	NA
rs75786697	rs75786697	18	23121543	SS18	0.0819243	0.857928	-0.0695614	0.853592	NA	NA
rs78710847	rs78710847	18	23590178	SS18	NA	NA	-0.0717979	0.852292	NA	NA
rs80247660	rs80247660	18	22704543	SS18	0.168962	0.682496	NA	NA	NA	NA
rs8087717	rs8087717	18	22747479	SS18	0.102782	0.551727	NA	NA	NA	NA
rs8091416	rs8091416	18	24648425	SS18	NA	NA	-0.064402	0.864912	NA	NA
rs8093639	rs8093639	18	23462140	SS18	-0.100916	0.852452	NA	NA	NA	NA
rs898864	rs898864	18	23798169	SS18	NA	NA	-0.0725278	0.696245	NA	NA
rs929704	rs929704	18	24028353	SS18	NA	NA	-0.0912544	0.868699	NA	NA
rs9675784	rs9675784	18	23448286	SS18	NA	NA	0.110551	0.757578	NA	NA
rs9956805	rs9956805	18	23040903	SS18	-0.0664371	0.874251	NA	NA	NA	NA
rs9957300	rs9957300	18	23396347	SS18	NA	NA	-0.0869429	0.469127	NA	NA
rs9958887	rs9958887	18	22887059	SS18	NA	NA	-0.0577078	0.843967	NA	NA
rs9961244	rs9961244	18	24051229	SS18	NA	NA	-0.0784246	0.793664	NA	NA
JHU_18.23000201	rs59745613	18	23000202	TAF4B	-0.402342	0.826454	NA	NA	NA	NA
JHU_18.23461184	rs10432164	18	23461185	TAF4B	-0.24716	0.874251	NA	NA	NA	NA
JHU_18.23800729	rs7236660	18	23800730	TAF4B	-0.366177	0.867203	NA	NA	NA	NA
JHU_18.23865177	NA	18	23865178	TAF4B	-0.304645	0.809696	-0.287606	0.848121	NA	NA
JHU_18.24206128	rs4800749	18	24206129	TAF4B	-0.39299	0.688037	NA	NA	NA	NA
JHU_18.24442966	NA	18	24442967	TAF4B	NA	NA	-0.407611	0.870089	NA	NA
rs10853657	rs10853657	18	23463384	TAF4B	-0.266732	0.829702	NA	NA	NA	NA
rs10853670	rs10853670	18	24682239	TAF4B	NA	NA	0.27373	0.854653	NA	NA
rs11083149	rs11083149	18	23419593	TAF4B	0.24292	0.879598	NA	NA	NA	NA
rs11661081	rs11661081	18	24430032	TAF4B	NA	NA	0.397311	0.837985	NA	NA
rs11662065	rs11662065	18	24821455	TAF4B	0.378687	0.872957	NA	NA	NA	NA
rs11874709	rs11874709	18	23519468	TAF4B	NA	NA	-0.414455	0.695477	NA	NA
rs12326669	rs12326669	18	24065283	TAF4B	-0.354621	0.755692	NA	NA	NA	NA
rs12606854	rs12606854	18	22996651	TAF4B	NA	NA	0.622513	0.7431	NA	NA
rs1380193	rs1380193	18	23494445	TAF4B	-0.347077	0.66423	NA	NA	NA	NA
rs1459099	rs1459099	18	23521121	TAF4B	NA	NA	-0.250753	0.86932	NA	NA
rs1471420	rs1471420	18	23920314	TAF4B	NA	NA	-0.232554	0.879446	NA	NA
rs151251	rs151251	18	24486582	TAF4B	0.258815	0.822315	NA	NA	NA	NA
rs1557318	rs1557318	18	24062211	TAF4B	-0.293448	0.806879	-0.290815	0.822414	NA	NA
rs16942310	rs16942310	18	24015007	TAF4B	NA	NA	-0.286035	0.84389	NA	NA
rs16942942	rs16942942	18	24494686	TAF4B	-0.349569	0.829179	NA	NA	NA	NA
rs16943430	rs16943430	18	24857568	TAF4B	-0.284323	0.882054	NA	NA	NA	NA
rs1785750	rs1785750	18	23480925	TAF4B	-0.340953	0.694944	NA	NA	NA	NA
rs1791776	rs1791776	18	23978556	TAF4B	0.225588	0.861823	0.276563	0.776323	NA	NA
rs1870431	rs1870431	18	23526167	TAF4B	NA	NA	0.276155	0.857994	NA	NA
rs199978593	rs199978593	18	24772379	TAF4B	0.643436	0.649515	NA	NA	NA	NA
rs232319	rs232319	18	24500151	TAF4B	NA	NA	0.304192	0.866983	NA	NA
rs2938675	rs2938675	18	23537365	TAF4B	NA	NA	-0.345195	0.732726	NA	NA
rs34922907	rs34922907	18	24094815	TAF4B	NA	NA	0.388696	0.862526	NA	NA
rs3763043	rs3763043	18	24435818	TAF4B	NA	NA	-0.361697	0.863082	NA	NA
rs3893677	rs3893677	18	24082709	TAF4B	NA	NA	0.286605	0.830634	NA	NA
rs4402650	rs4402650	18	22830779	TAF4B	NA	NA	-0.216458	0.876726	NA	NA
rs45579131	rs45579131	18	22931508	TAF4B	0.389059	0.505372	NA	NA	NA	NA
rs4800775	rs4800775	18	24525556	TAF4B	-0.401148	0.790153	NA	NA	NA	NA
rs574699	rs574699	18	24325037	TAF4B	0.366872	0.795347	0.349897	0.833121	NA	NA
rs62087031	rs62087031	18	24064911	TAF4B	-0.349095	0.87215	-0.436534	0.783576	NA	NA
rs6508365	rs6508365	18	22928873	TAF4B	0.411082	0.238055	NA	NA	NA	NA
rs6508439	rs6508439	18	23944165	TAF4B	-0.35683	0.641962	-0.414041	0.435494	NA	NA
rs675150	rs675150	18	24339719	TAF4B	-0.30991	0.800422	NA	NA	NA	NA
rs7229697	rs7229697	18	24065751	TAF4B	NA	NA	0.407297	0.743724	NA	NA
rs7235649	rs7235649	18	23361294	TAF4B	-0.26634	0.869172	NA	NA	NA	NA
rs7237799	rs7237799	18	24055407	TAF4B	-0.306217	0.843939	-0.370331	0.752832	NA	NA
rs7242518	rs7242518	18	24114806	TAF4B	NA	NA	0.230816	0.877569	NA	NA
rs73399536	rs73399536	18	24054231	TAF4B	-0.303771	0.844232	NA	NA	NA	NA
rs78710847	rs78710847	18	23590178	TAF4B	NA	NA	-0.320545	0.848539	NA	NA
rs8084658	rs8084658	18	24130007	TAF4B	NA	NA	0.422728	0.738526	NA	NA
rs8089000	rs8089000	18	23866482	TAF4B	0.235787	0.871298	0.257775	0.852028	NA	NA
rs8097658	rs8097658	18	24493009	TAF4B	0.358132	0.869649	NA	NA	NA	NA
rs898864	rs898864	18	23798169	TAF4B	NA	NA	-0.34543	0.604907	NA	NA
rs9916920	rs9916920	18	23028354	TAF4B	-0.309812	0.831372	NA	NA	NA	NA
rs9953448	rs9953448	18	23619435	TAF4B	NA	NA	-0.37047	0.798425	NA	NA
JHU_18.44268050	rs8093234	18	44268051	TCEB3CL	-1.08203	0.815425	NA	NA	NA	NA
JHU_18.44542094	rs4890342	18	44542095	TCEB3CL	0.428206	0.877367	NA	NA	NA	NA
JHU_18.44569615	rs2576045	18	44569616	TCEB3CL	0.561014	0.800877	NA	NA	NA	NA
JHU_18.44777611	NA	18	44777612	TCEB3CL	1.15595	0.723365	NA	NA	NA	NA
JHU_18.44786003	rs56184897	18	44786004	TCEB3CL	0.831438	0.787877	NA	NA	NA	NA
JHU_18.44930051	rs67988539	18	44930052	TCEB3CL	NA	NA	-0.846401	0.859226	NA	NA
JHU_18.44939679	rs77256060	18	44939680	TCEB3CL	-0.907478	0.837188	-1.05555	0.861918	NA	NA
JHU_18.45062367	rs114047366	18	45062368	TCEB3CL	NA	NA	-1.33092	0.785011	NA	NA
JHU_18.45271085	rs2653631	18	45271086	TCEB3CL	NA	NA	-0.641743	0.841605	NA	NA
JHU_18.45272050	rs8087352	18	45272051	TCEB3CL	1.06401	0.881703	NA	NA	NA	NA
rs1019990	rs1019990	18	44866736	TCEB3CL	-0.6035	0.81902	NA	NA	NA	NA
rs10502885	rs10502885	18	45155501	TCEB3CL	NA	NA	0.70706	0.856522	NA	NA
rs11082521	rs11082521	18	43911448	TCEB3CL	-0.747693	0.839089	NA	NA	NA	NA
rs111880129	rs111880129	18	45549985	TCEB3CL	1.06682	0.819536	NA	NA	NA	NA
rs11874966	rs11874966	18	44930932	TCEB3CL	-0.98673	0.678414	NA	NA	NA	NA
rs12970992	rs12970992	18	44204379	TCEB3CL	-1.01449	0.815437	NA	NA	NA	NA
rs1347340	rs1347340	18	44815363	TCEB3CL	NA	NA	0.674251	0.865819	NA	NA
rs1434509	rs1434509	18	44838164	TCEB3CL	-0.507377	0.843529	NA	NA	NA	NA
rs1553804	rs1553804	18	45074057	TCEB3CL	NA	NA	0.732932	0.813419	NA	NA
rs16956537	rs16956537	18	45185660	TCEB3CL	NA	NA	-0.979369	0.878065	NA	NA
rs16960403	rs16960403	18	45263793	TCEB3CL	0.688676	0.758294	NA	NA	NA	NA
rs2684816	rs2684816	18	44760663	TCEB3CL	0.630371	0.874418	NA	NA	NA	NA
rs28528836	rs28528836	18	44316375	TCEB3CL	0.561155	0.825253	NA	NA	NA	NA
rs2852969	rs2852969	18	45283049	TCEB3CL	NA	NA	-0.767629	0.751948	NA	NA
rs328170	rs328170	18	44222631	TCEB3CL	-0.476237	0.879068	NA	NA	NA	NA
rs35965003	rs35965003	18	44913877	TCEB3CL	-0.751007	0.851018	-0.933169	0.85201	NA	NA
rs3893060	rs3893060	18	44309781	TCEB3CL	0.610389	0.776465	NA	NA	NA	NA
rs4245245	rs4245245	18	45548873	TCEB3CL	NA	NA	-0.682549	0.85668	NA	NA
rs4890343	rs4890343	18	44540969	TCEB3CL	0.711148	0.591427	NA	NA	NA	NA
rs4940158	rs4940158	18	45507746	TCEB3CL	NA	NA	-0.631734	0.859281	NA	NA
rs504668	rs504668	18	44410749	TCEB3CL	0.742977	0.603231	NA	NA	NA	NA
rs592305	rs592305	18	44241018	TCEB3CL	-0.731626	0.880853	NA	NA	NA	NA
rs593340	rs593340	18	44418346	TCEB3CL	0.709821	0.631424	NA	NA	NA	NA
rs60081995	rs60081995	18	45268374	TCEB3CL	NA	NA	1.07835	0.86704	NA	NA
rs6507753	rs6507753	18	45025348	TCEB3CL	NA	NA	-0.635189	0.86989	NA	NA
rs7231801	rs7231801	18	44804110	TCEB3CL	-0.760451	0.621339	NA	NA	NA	NA
rs7233653	rs7233653	18	45054384	TCEB3CL	NA	NA	0.673365	0.827581	NA	NA
rs73428065	rs73428065	18	44844192	TCEB3CL	1.23498	0.222794	NA	NA	NA	NA
rs7506168	rs7506168	18	45539806	TCEB3CL	NA	NA	0.813981	0.852292	NA	NA
rs892586	rs892586	18	44560429	TCEB3CL	0.675925	0.626324	NA	NA	NA	NA
rs9304350	rs9304350	18	45027415	TCEB3CL	NA	NA	0.600728	0.835942	NA	NA
rs9675666	rs9675666	18	44317288	TCEB3CL	0.523182	0.877297	NA	NA	NA	NA
rs9948688	rs9948688	18	45236983	TCEB3CL	-1.10883	0.662357	NA	NA	NA	NA
rs9950605	rs9950605	18	44350381	TCEB3CL	NA	NA	0.917761	0.83162	NA	NA
JHU_18.51900780	rs16958125	18	51900781	TCF4	0.265941	0.882054	0.265911	0.825977	NA	NA
JHU_18.51933105	rs28578942	18	51933106	TCF4	0.290064	0.863371	0.274417	0.820558	NA	NA
JHU_18.52927597	rs77605902	18	52927598	TCF4	NA	NA	-0.353927	0.85371	NA	NA
JHU_18.52942506	rs78648685	18	52942507	TCF4	-0.3548	0.860527	-0.485659	0.355187	NA	NA
JHU_18.52997742	rs116487742	18	52997743	TCF4	0.705936	0.76773	NA	NA	NA	NA
JHU_18.53447777	NA	18	53447778	TCF4	0.680198	0.786818	NA	NA	NA	NA
JHU_18.53619576	rs7237675	18	53619577	TCF4	-0.377198	0.662357	-0.408506	0.229688	NA	NA
JHU_18.53766070	rs73960512	18	53766071	TCF4	0.405537	0.870209	NA	NA	NA	NA
JHU_18.54028403	rs3054806	18	54028404	TCF4	-0.338098	0.769152	-0.234988	0.868145	NA	NA
rs1017253	rs1017253	18	53692616	TCF4	NA	NA	-0.414226	0.316216	NA	NA
rs10513889	rs10513889	18	54011876	TCF4	-0.310005	0.819069	NA	NA	NA	NA
rs12454727	rs12454727	18	53576502	TCF4	NA	NA	-0.470757	0.857102	NA	NA
rs1261098	rs1261098	18	52869779	TCF4	NA	NA	0.215868	0.857916	NA	NA
rs12955240	rs12955240	18	53605893	TCF4	0.454709	0.492552	0.310189	0.764586	NA	NA
rs13380893	rs13380893	18	53515284	TCF4	-0.311806	0.878434	NA	NA	NA	NA
rs1364417	rs1364417	18	53693949	TCF4	NA	NA	0.225848	0.859196	NA	NA
rs1424401	rs1424401	18	53640779	TCF4	-0.316942	0.699608	-0.241255	0.788939	NA	NA
rs143754638	rs143754638	18	52209239	TCF4	0.487098	0.717726	NA	NA	NA	NA
rs1506632	rs1506632	18	53579294	TCF4	0.354458	0.63883	0.321885	0.538069	NA	NA
rs1506633	rs1506633	18	53586671	TCF4	-0.315945	0.715296	-0.271378	0.700732	NA	NA
rs16958174	rs16958174	18	51916563	TCF4	NA	NA	0.254701	0.857102	NA	NA
rs17089778	rs17089778	18	53065342	TCF4	-0.381801	0.866297	NA	NA	NA	NA
rs17203117	rs17203117	18	53819673	TCF4	0.409735	0.847435	NA	NA	NA	NA
rs1788031	rs1788031	18	52953549	TCF4	-0.3548	0.860527	-0.485659	0.355187	NA	NA
rs1792741	rs1792741	18	53887306	TCF4	-0.261524	0.834513	NA	NA	NA	NA
rs1893431	rs1893431	18	52918500	TCF4	NA	NA	-0.231484	0.84011	NA	NA
rs200399297	rs200399297	18	52705559	TCF4	0.616633	0.777729	NA	NA	NA	NA
rs2551444	rs2551444	18	53642248	TCF4	0.267242	0.867834	NA	NA	NA	NA
rs2862258	rs2862258	18	53637283	TCF4	0.421629	0.690994	0.349102	0.718717	NA	NA
rs370610485	rs370610485	18	53694600	TCF4	-0.331437	0.833008	-0.395046	0.476322	NA	NA
rs4800995	rs4800995	18	53415377	TCF4	NA	NA	-0.231148	0.873465	NA	NA
rs7233206	rs7233206	18	53606519	TCF4	-0.363901	0.700039	-0.411042	0.210401	NA	NA
rs7242244	rs7242244	18	53686306	TCF4	-0.364184	0.815336	-0.450788	0.334167	NA	NA
rs73957530	rs73957530	18	53939661	TCF4	NA	NA	-0.32191	0.787606	NA	NA
rs74951864	rs74951864	18	52452689	TCF4	0.614147	0.484565	0.369893	0.833976	NA	NA
rs78078572	rs78078572	18	52467870	TCF4	0.415549	0.84981	NA	NA	NA	NA
rs78528610	rs78528610	18	53961100	TCF4	0.498651	0.812133	NA	NA	NA	NA
rs8096688	rs8096688	18	52856568	TCF4	0.274062	0.802864	0.268994	0.678744	NA	NA
rs9953026	rs9953026	18	52877266	TCF4	0.375973	0.882383	NA	NA	NA	NA
rs9964078	rs9964078	18	52384590	TCF4	0.493304	0.735536	0.346428	0.848579	NA	NA
JHU_18.2435150	rs111350663	18	2435151	TGIF1	-0.270285	0.841124	NA	NA	NA	NA
JHU_18.2451792	NA	18	2451793	TGIF1	0.159272	0.871189	NA	NA	NA	NA
JHU_18.2605328	rs28368205	18	2605329	TGIF1	NA	NA	0.290134	0.806084	NA	NA
JHU_18.2647527	rs79765257	18	2647528	TGIF1	-0.172509	0.872221	0.302762	0.533107	NA	NA
JHU_18.2655279	NA	18	2655280	TGIF1	-0.252434	0.673523	NA	NA	NA	NA
JHU_18.2722013	rs75179507	18	2722014	TGIF1	NA	NA	0.17763	0.834374	NA	NA
JHU_18.2746575	rs62579	18	2746576	TGIF1	NA	NA	-0.261369	0.796807	NA	NA
JHU_18.2846389	rs77027973	18	2846390	TGIF1	NA	NA	-0.222807	0.865571	NA	NA
JHU_18.2873059	NA	18	2873060	TGIF1	NA	NA	0.192428	0.773409	NA	NA
JHU_18.2874430	rs9955018	18	2874431	TGIF1	NA	NA	0.141647	0.865688	NA	NA
JHU_18.3054610	NA	18	3054611	TGIF1	NA	NA	-0.162312	0.87347	NA	NA
JHU_18.3055391	rs78563282	18	3055392	TGIF1	NA	NA	0.212643	0.871645	NA	NA
JHU_18.3061419	rs58998159	18	3061420	TGIF1	-0.195264	0.847723	NA	NA	NA	NA
JHU_18.3127779	rs28416571	18	3127780	TGIF1	-0.241831	0.820521	NA	NA	NA	NA
JHU_18.3156283	rs74844038	18	3156284	TGIF1	NA	NA	-0.226671	0.826675	NA	NA
JHU_18.3187140	rs11874933	18	3187141	TGIF1	0.227739	0.768215	NA	NA	NA	NA
JHU_18.3265136	rs1662333	18	3265137	TGIF1	-0.265947	0.733626	NA	NA	NA	NA
JHU_18.3266578	rs369257786	18	3266579	TGIF1	-0.111818	0.872839	NA	NA	NA	NA
JHU_18.3501367	rs16944927	18	3501368	TGIF1	0.196921	0.871259	NA	NA	NA	NA
JHU_18.3555431	rs4065384	18	3555432	TGIF1	-0.119334	0.851016	NA	NA	NA	NA
JHU_18.3862529	NA	18	3862530	TGIF1	0.290133	0.810953	NA	NA	NA	NA
JHU_18.3871904	rs79506135	18	3871905	TGIF1	NA	NA	0.339413	0.780485	NA	NA
JHU_18.4043544	rs28577597	18	4043545	TGIF1	-0.182466	0.831372	NA	NA	NA	NA
JHU_18.4247772	rs75350863	18	4247773	TGIF1	NA	NA	0.243683	0.81282	NA	NA
JHU_18.4251327	rs7241254	18	4251328	TGIF1	0.101533	0.877485	NA	NA	NA	NA
JHU_18.4274786	rs79833090	18	4274787	TGIF1	-0.184494	0.863713	NA	NA	NA	NA
kgp16164345	rs9961682	18	2728559	TGIF1	NA	NA	0.197761	0.856656	NA	NA
rs1040277	rs1040277	18	4147786	TGIF1	0.152292	0.79321	NA	NA	NA	NA
rs11081036	NA	18	3350554	TGIF1	0.121788	0.814336	NA	NA	NA	NA
rs11081119	rs11081119	18	4445082	TGIF1	NA	NA	-0.170949	0.851374	NA	NA
rs115746544	rs115746544	18	2886212	TGIF1	NA	NA	0.196467	0.821508	NA	NA
rs116011969	rs116011969	18	3897606	TGIF1	NA	NA	-0.158242	0.853494	NA	NA
rs116437294	rs116437294	18	3152024	TGIF1	NA	NA	-0.536098	0.071398	NA	NA
rs11659466	rs11659466	18	3066287	TGIF1	0.168219	0.656972	NA	NA	NA	NA
rs11661340	rs11661340	18	3457185	TGIF1	NA	NA	0.224119	0.794298	NA	NA
rs11665524	rs11665524	18	2978535	TGIF1	NA	NA	0.306799	0.731888	NA	NA
rs11874398	rs11874398	18	3078381	TGIF1	0.123835	0.855567	NA	NA	NA	NA
rs11877232	rs11877232	18	3187130	TGIF1	0.251405	0.778134	NA	NA	NA	NA
rs12455606	rs12455606	18	2521602	TGIF1	0.146605	0.876049	NA	NA	NA	NA
rs12605871	rs12605871	18	3350540	TGIF1	-0.118455	0.838041	NA	NA	NA	NA
rs12605942	rs12605942	18	3219851	TGIF1	-0.199456	0.818318	NA	NA	NA	NA
rs12606055	rs12606055	18	4145920	TGIF1	-0.117289	0.833288	NA	NA	NA	NA
rs12606145	rs12606145	18	3112621	TGIF1	-0.143492	0.765794	NA	NA	NA	NA
rs12606923	rs12606923	18	4444254	TGIF1	-0.142667	0.826454	NA	NA	NA	NA
rs12954168	rs12954168	18	3577367	TGIF1	-0.1516	0.681312	NA	NA	NA	NA
rs12969432	rs12969432	18	2899428	TGIF1	NA	NA	-0.136873	0.873465	NA	NA
rs144839176	rs144839176	18	3873698	TGIF1	NA	NA	0.339413	0.780485	NA	NA
rs1546708	rs1546708	18	4195364	TGIF1	NA	NA	-0.171159	0.876382	NA	NA
rs1623523	rs1623523	18	3328746	TGIF1	0.16702	0.853887	NA	NA	NA	NA
rs1662807	rs1662807	18	3329113	TGIF1	-0.167107	0.73281	NA	NA	NA	NA
rs16945066	rs16945066	18	3575933	TGIF1	0.176864	0.687234	NA	NA	NA	NA
rs1879562	rs1879562	18	4150108	TGIF1	0.131437	0.825268	NA	NA	NA	NA
rs2004570	rs2004570	18	3348714	TGIF1	0.118186	0.85428	NA	NA	NA	NA
rs2216356	rs2216356	18	3725807	TGIF1	NA	NA	0.127487	0.876477	NA	NA
rs2218283	rs2218283	18	4047094	TGIF1	-0.131995	0.847202	NA	NA	NA	NA
rs281004	rs281004	18	4432386	TGIF1	NA	NA	0.152462	0.862332	NA	NA
rs281005	rs281005	18	4431763	TGIF1	NA	NA	0.13969	0.848825	NA	NA
rs28401562	rs28401562	18	3000279	TGIF1	NA	NA	-0.264053	0.875704	NA	NA
rs28407910	rs28407910	18	4056308	TGIF1	-0.213914	0.675111	0.21074	0.803795	NA	NA
rs28544569	rs28544569	18	3325258	TGIF1	0.186034	0.87927	NA	NA	NA	NA
rs28569453	rs28569453	18	4209690	TGIF1	0.171243	0.879278	NA	NA	NA	NA
rs28664647	rs28664647	18	4242887	TGIF1	-0.225099	0.806983	NA	NA	NA	NA
rs34016362	rs34016362	18	4085440	TGIF1	-0.106046	0.877365	NA	NA	NA	NA
rs34223181	rs34223181	18	3704587	TGIF1	-0.262584	0.507262	0.202315	0.863082	NA	NA
rs34491974	rs34491974	18	3014705	TGIF1	NA	NA	-0.173485	0.85512	NA	NA
rs34647598	rs34647598	18	3174751	TGIF1	-0.179418	0.870125	NA	NA	NA	NA
rs34768615	rs34768615	18	4331656	TGIF1	-0.180716	0.838922	NA	NA	NA	NA
rs35295677	rs35295677	18	4129487	TGIF1	-0.174411	0.821252	NA	NA	NA	NA
rs35462218	rs35462218	18	2898861	TGIF1	NA	NA	-0.147482	0.746588	NA	NA
rs376789373	rs376789373	18	2440971	TGIF1	0.115154	0.834407	NA	NA	NA	NA
rs3897006	rs3897006	18	2454530	TGIF1	0.158351	0.490871	NA	NA	NA	NA
rs3913843	rs3913843	18	4437401	TGIF1	NA	NA	0.282031	0.848598	NA	NA
rs3914784	rs3914784	18	2447965	TGIF1	-0.156569	0.873382	0.186879	0.866026	NA	NA
rs3914786	rs3914786	18	2452252	TGIF1	-0.148659	0.718417	NA	NA	NA	NA
rs3934427	rs3934427	18	2979828	TGIF1	NA	NA	-0.282178	0.274474	NA	NA
rs4089701	rs4089701	18	2451449	TGIF1	0.150845	0.872005	NA	NA	NA	NA
rs414273	rs414273	18	3678632	TGIF1	-0.174231	0.794304	0.174898	0.859405	NA	NA
rs4619493	rs4619493	18	3675933	TGIF1	NA	NA	-0.124626	0.87792	NA	NA
rs4797152	rs4797152	18	4192763	TGIF1	NA	NA	-0.201055	0.878892	NA	NA
rs4797974	rs4797974	18	2438461	TGIF1	NA	NA	0.21664	0.767699	NA	NA
rs4797983	rs4797983	18	2473897	TGIF1	0.117327	0.854804	NA	NA	NA	NA
rs4798044	rs4798044	18	2900671	TGIF1	NA	NA	-0.167992	0.833752	NA	NA
rs4798062	rs4798062	18	3071242	TGIF1	-0.135277	0.810567	NA	NA	NA	NA
rs4798168	rs4798168	18	4105490	TGIF1	-0.132386	0.843194	NA	NA	NA	NA
rs4798185	rs4798185	18	4150017	TGIF1	0.123247	0.848385	NA	NA	NA	NA
rs56288451	rs56288451	18	2909700	TGIF1	NA	NA	-0.154929	0.856599	NA	NA
rs56356950	rs56356950	18	3954100	TGIF1	NA	NA	-0.174544	0.878523	NA	NA
rs591549	rs591549	18	3542247	TGIF1	NA	NA	-0.136592	0.860442	NA	NA
rs603464	rs603464	18	3528492	TGIF1	0.158045	0.832657	NA	NA	NA	NA
rs60891048	rs60891048	18	3345551	TGIF1	0.142913	0.782289	NA	NA	NA	NA
rs62074941	rs62074941	18	3123416	TGIF1	-0.181946	0.85798	NA	NA	NA	NA
rs62086208	rs62086208	18	2638079	TGIF1	-0.28812	0.513617	NA	NA	NA	NA
rs641205	rs641205	18	4242200	TGIF1	-0.0995174	0.881803	-0.14479	0.785612	NA	NA
rs6506070	rs6506070	18	3141689	TGIF1	NA	NA	0.154947	0.829383	NA	NA
rs6506101	rs6506101	18	3277467	TGIF1	-0.266193	0.730485	NA	NA	NA	NA
rs6506207	rs6506207	18	4458020	TGIF1	NA	NA	-0.158257	0.81067	NA	NA
rs668718	rs668718	18	4363364	TGIF1	0.144648	0.853964	NA	NA	NA	NA
rs67450223	rs67450223	18	4059877	TGIF1	0.256084	0.747391	NA	NA	NA	NA
rs684320	rs684320	18	2851819	TGIF1	NA	NA	0.155058	0.844558	NA	NA
rs7228587	rs7228587	18	3002230	TGIF1	NA	NA	-0.282178	0.274474	NA	NA
rs7233225	rs7233225	18	3327230	TGIF1	NA	NA	-0.308668	0.663657	NA	NA
rs7235479	rs7235479	18	2463095	TGIF1	0.144268	0.831688	NA	NA	NA	NA
rs7236138	rs7236138	18	4198754	TGIF1	-0.130161	0.841812	NA	NA	NA	NA
rs7239298	rs7239298	18	4358437	TGIF1	NA	NA	0.24347	0.845764	NA	NA
rs7241663	rs7241663	18	3053309	TGIF1	NA	NA	-0.136191	0.851764	NA	NA
rs7242293	rs7242293	18	2631822	TGIF1	NA	NA	0.119906	0.875067	NA	NA
rs7243540	rs7243540	18	4054326	TGIF1	NA	NA	0.138129	0.868227	NA	NA
rs7244259	rs7244259	18	2950744	TGIF1	NA	NA	-0.180877	0.465655	NA	NA
rs73369396	rs73369396	18	3053662	TGIF1	NA	NA	0.207632	0.777403	NA	NA
rs73371065	rs73371065	18	4199171	TGIF1	NA	NA	0.137354	0.8559	NA	NA
rs73372370	rs73372370	18	2481640	TGIF1	-0.161932	0.664546	NA	NA	NA	NA
rs73936904	rs73936904	18	3075312	TGIF1	NA	NA	-0.221166	0.849714	NA	NA
rs73939734	rs73939734	18	3029848	TGIF1	0.11552	0.873623	NA	NA	NA	NA
rs74253161	rs74253161	18	2712806	TGIF1	-0.194084	0.878571	NA	NA	NA	NA
rs74744623	rs74744623	18	3212787	TGIF1	NA	NA	-0.204391	0.877569	NA	NA
rs7505745	rs7505745	18	4099242	TGIF1	-0.133882	0.777809	NA	NA	NA	NA
rs752364	rs752364	18	3327541	TGIF1	-0.1484	0.867549	NA	NA	NA	NA
rs76813348	rs76813348	18	3115280	TGIF1	NA	NA	-0.218598	0.789087	NA	NA
rs77763034	rs77763034	18	4387048	TGIF1	NA	NA	-0.143911	0.877162	NA	NA
rs78083775	rs78083775	18	3200273	TGIF1	NA	NA	-0.385285	0.191212	NA	NA
rs78192102	rs78192102	18	3123677	TGIF1	NA	NA	0.261539	0.859479	NA	NA
rs80144693	rs80144693	18	3447961	TGIF1	NA	NA	0.181871	0.716789	NA	NA
rs8087073	rs8087073	18	2967845	TGIF1	NA	NA	-0.354736	0.683761	NA	NA
rs8087156	rs8087156	18	3520907	TGIF1	NA	NA	-0.140762	0.833383	NA	NA
rs8091401	rs8091401	18	2917798	TGIF1	NA	NA	-0.154929	0.856599	NA	NA
rs8091834	rs8091834	18	3022360	TGIF1	NA	NA	0.141324	0.83581	NA	NA
rs8096995	rs8096995	18	4376022	TGIF1	-0.135047	0.849872	NA	NA	NA	NA
rs894761	rs894761	18	2856482	TGIF1	NA	NA	0.208608	0.849918	NA	NA
rs9303903	rs9303903	18	2443818	TGIF1	0.12478	0.81432	-0.150132	0.787965	NA	NA
rs9635813	rs9635813	18	3895467	TGIF1	NA	NA	0.203623	0.875455	NA	NA
rs9635852	rs9635852	18	3232354	TGIF1	0.151506	0.848614	NA	NA	NA	NA
rs9807763	rs9807763	18	3065811	TGIF1	0.153154	0.737294	NA	NA	NA	NA
rs9945926	rs9945926	18	2905055	TGIF1	-0.227996	0.843115	NA	NA	NA	NA
rs9949576	rs9949576	18	4116903	TGIF1	0.160772	0.880497	NA	NA	NA	NA
rs9959119	rs9959119	18	3996180	TGIF1	-0.130487	0.865327	0.196428	0.712232	NA	NA
rs9965011	rs9965011	18	3062917	TGIF1	0.241385	0.607752	NA	NA	NA	NA
JHU_18.120266	rs370351890	18	120267	THOC1	0.207253	0.847935	NA	NA	NA	NA
JHU_18.12755	NA	18	12756	THOC1	-0.23209	0.878263	NA	NA	NA	NA
JHU_18.326916	rs115139551	18	326917	THOC1	NA	NA	0.168389	0.844558	NA	NA
JHU_18.541744	rs55854217	18	541745	THOC1	0.210113	0.874418	NA	NA	NA	NA
JHU_18.835138	NA	18	835139	THOC1	NA	NA	-0.111085	0.826246	NA	NA
JHU_18.904765	rs2231181	18	904766	THOC1	-0.137978	0.762301	NA	NA	NA	NA
JHU_18.905536	rs2231183	18	905537	THOC1	0.131564	0.815083	NA	NA	NA	NA
JHU_18.907563	rs12967282	18	907564	THOC1	0.125498	0.849243	NA	NA	NA	NA
rs1004474	rs1004474	18	660383	THOC1	0.138253	0.861506	NA	NA	NA	NA
rs10163658	NA	18	950070	THOC1	NA	NA	-0.104585	0.857311	NA	NA
rs10502290	rs10502290	18	675903	THOC1	0.112509	0.874278	NA	NA	NA	NA
rs10853372	rs10853372	18	923261	THOC1	0.135263	0.809632	0.0916764	0.835649	NA	NA
rs11081251	rs11081251	18	674440	THOC1	0.11552	0.881142	NA	NA	NA	NA
rs111721852	rs111721852	18	833976	THOC1	NA	NA	-0.129311	0.738204	NA	NA
rs114011702	rs114011702	18	573404	THOC1	-0.253367	0.804563	NA	NA	NA	NA
rs11663153	rs11663153	18	641024	THOC1	-0.161008	0.690725	NA	NA	NA	NA
rs12458576	rs12458576	18	375021	THOC1	NA	NA	0.0853173	0.85201	NA	NA
rs12607627	rs12607627	18	492832	THOC1	NA	NA	-0.138955	0.261167	NA	NA
rs1511692	rs1511692	18	1063447	THOC1	-0.133159	0.863947	NA	NA	NA	NA
rs16942188	rs16942188	18	303811	THOC1	-0.119645	0.878659	NA	NA	NA	NA
rs17451296	rs17451296	18	338297	THOC1	NA	NA	-0.108847	0.861217	NA	NA
rs2298582	rs2298582	18	677621	THOC1	-0.144172	0.871721	NA	NA	NA	NA
rs2305029	rs2305029	18	321998	THOC1	-0.156784	0.842496	NA	NA	NA	NA
rs2621178	rs2621178	18	421412	THOC1	0.117692	0.86939	NA	NA	NA	NA
rs2846654	rs2846654	18	420786	THOC1	0.117692	0.86939	NA	NA	NA	NA
rs2856966	rs2856966	18	907710	THOC1	-0.255926	0.684241	NA	NA	NA	NA
rs28672820	rs28672820	18	1194443	THOC1	-0.243782	0.825383	NA	NA	NA	NA
rs34454509	rs34454509	18	693888	THOC1	NA	NA	-0.131429	0.877569	NA	NA
rs4420610	rs4420610	18	832147	THOC1	NA	NA	0.155344	0.877569	NA	NA
rs483655	rs483655	18	616653	THOC1	NA	NA	-0.117678	0.777309	NA	NA
rs541919	rs541919	18	312717	THOC1	0.131984	0.882001	NA	NA	NA	NA
rs543459	rs543459	18	304139	THOC1	0.149773	0.831496	NA	NA	NA	NA
rs547417	rs547417	18	624390	THOC1	NA	NA	-0.273255	0.620778	NA	NA
rs55941935	rs55941935	18	355205	THOC1	NA	NA	-0.0915399	0.844558	NA	NA
rs563155	rs563155	18	166819	THOC1	0.121531	0.878216	NA	NA	NA	NA
rs588029	rs588029	18	354439	THOC1	0.161951	0.730202	NA	NA	NA	NA
rs618671	rs618671	18	362199	THOC1	-0.137912	0.762438	NA	NA	NA	NA
rs62090022	rs62090022	18	480205	THOC1	NA	NA	-0.109965	0.860216	NA	NA
rs66729325	rs66729325	18	496088	THOC1	NA	NA	0.0878792	0.877001	NA	NA
rs7232873	rs7232873	18	1017323	THOC1	-0.212567	0.239799	-0.0939987	0.841957	NA	NA
rs7244426	rs7244426	18	455937	THOC1	NA	NA	0.112883	0.804392	NA	NA
rs7244515	rs7244515	18	647388	THOC1	-0.140046	0.875441	NA	NA	NA	NA
rs72857681	rs72857681	18	1013398	THOC1	0.24548	0.495239	NA	NA	NA	NA
rs72859364	rs72859364	18	1077724	THOC1	-0.161278	0.870528	NA	NA	NA	NA
rs73943403	rs73943403	18	1053752	THOC1	NA	NA	-0.110447	0.880139	NA	NA
rs73944214	rs73944214	18	1133155	THOC1	NA	NA	0.100444	0.875141	NA	NA
rs74923290	rs74923290	18	1015417	THOC1	NA	NA	-0.172593	0.825072	NA	NA
rs76248754	rs76248754	18	147353	THOC1	0.286488	0.798333	NA	NA	NA	NA
rs8086678	rs8086678	18	905887	THOC1	0.200305	0.832642	NA	NA	NA	NA
rs8090368	rs8090368	18	490324	THOC1	NA	NA	-0.152786	0.744023	NA	NA
rs8097359	rs8097359	18	490926	THOC1	NA	NA	-0.168164	0.659316	NA	NA
JHU_18.71173202	rs55777222	18	71173203	TIMM21	NA	NA	0.223989	0.804503	NA	NA
JHU_18.71289241	rs199997372	18	71289242	TIMM21	NA	NA	-0.146631	0.846847	NA	NA
JHU_18.71302695	NA	18	71302696	TIMM21	NA	NA	-0.154992	0.850432	NA	NA
JHU_18.71690231	rs2510509	18	71690232	TIMM21	NA	NA	-0.282243	0.846932	NA	NA
JHU_18.71870990	NA	18	71870991	TIMM21	0.196074	0.833123	NA	NA	NA	NA
JHU_18.72102436	rs73970301	18	72102437	TIMM21	0.259422	0.879632	NA	NA	NA	NA
JHU_18.72106351	rs377380065	18	72106352	TIMM21	-0.201051	0.769328	NA	NA	NA	NA
JHU_18.72116927	rs7242622	18	72116928	TIMM21	NA	NA	0.177739	0.817301	NA	NA
JHU_18.72402407	rs580903	18	72402408	TIMM21	NA	NA	-0.180766	0.617384	NA	NA
JHU_18.72780029	NA	18	72780030	TIMM21	NA	NA	-0.22442	0.878834	NA	NA
rs1030534	rs1030534	18	71464398	TIMM21	-0.261363	0.733387	-0.161111	0.870409	NA	NA
rs10871736	rs10871736	18	72258127	TIMM21	NA	NA	0.126811	0.852292	NA	NA
rs11151884	rs11151884	18	71323435	TIMM21	0.165157	0.866124	NA	NA	NA	NA
rs11151895	rs11151895	18	71361637	TIMM21	NA	NA	-0.193427	0.757591	NA	NA
rs112381000	NA	18	72225632	TIMM21	0.304774	0.721926	NA	NA	NA	NA
rs114354301	NA	18	71615754	TIMM21	NA	NA	0.279012	0.804289	NA	NA
rs11873134	rs11873134	18	71074859	TIMM21	NA	NA	-0.16416	0.86704	NA	NA
rs12454086	rs12454086	18	72409082	TIMM21	NA	NA	0.155354	0.803979	NA	NA
rs12455926	rs12455926	18	70875771	TIMM21	0.381488	0.840664	NA	NA	NA	NA
rs12456364	rs12456364	18	71518679	TIMM21	0.190038	0.868481	NA	NA	NA	NA
rs12605338	rs12605338	18	71883530	TIMM21	0.376053	0.731347	NA	NA	NA	NA
rs12954161	rs12954161	18	72230067	TIMM21	0.213394	0.840832	NA	NA	NA	NA
rs12954862	rs12954862	18	71362823	TIMM21	0.313711	0.813675	NA	NA	NA	NA
rs12955729	rs12955729	18	71429559	TIMM21	0.171705	0.857264	NA	NA	NA	NA
rs12964208	rs12964208	18	72210190	TIMM21	0.30017	0.484927	0.163349	0.84851	NA	NA
rs13380914	rs13380914	18	71161787	TIMM21	NA	NA	0.231523	0.525075	NA	NA
rs1430550	rs1430550	18	71566083	TIMM21	NA	NA	0.323354	0.5839	NA	NA
rs17087170	rs17087170	18	70912881	TIMM21	0.178027	0.829712	NA	NA	NA	NA
rs17088031	rs17088031	18	71308889	TIMM21	-0.204912	0.880751	-0.165125	0.87993	NA	NA
rs17088164	rs17088164	18	71363144	TIMM21	0.36818	0.66104	NA	NA	NA	NA
rs17088687	rs17088687	18	71686997	TIMM21	NA	NA	0.12999	0.874219	NA	NA
rs17830257	rs17830257	18	71316653	TIMM21	NA	NA	-0.240505	0.761886	NA	NA
rs1942781	rs1942781	18	71100945	TIMM21	NA	NA	0.147262	0.878162	NA	NA
rs1943885	rs1943885	18	71316572	TIMM21	NA	NA	0.173451	0.612787	NA	NA
rs2221330	rs2221330	18	70914071	TIMM21	0.180498	0.824685	NA	NA	NA	NA
rs2278154	rs2278154	18	72103782	TIMM21	0.247226	0.695767	NA	NA	NA	NA
rs2702593	rs2702593	18	71639652	TIMM21	-0.158942	0.879672	NA	NA	NA	NA
rs2850487	rs2850487	18	71693214	TIMM21	0.239984	0.779655	NA	NA	NA	NA
rs2887	rs2887	18	72252137	TIMM21	NA	NA	-0.168835	0.667198	NA	NA
rs3794942	rs3794942	18	72343181	TIMM21	-0.21651	0.879105	NA	NA	NA	NA
rs4552100	rs4552100	18	71024750	TIMM21	-0.182529	0.843943	NA	NA	NA	NA
rs479918	rs479918	18	72396789	TIMM21	NA	NA	-0.16207	0.748585	NA	NA
rs4892222	NA	18	72127126	TIMM21	0.178164	0.854668	NA	NA	NA	NA
rs4892250	rs4892250	18	72267749	TIMM21	NA	NA	0.185871	0.632614	NA	NA
rs516410	rs516410	18	72407862	TIMM21	0.146999	0.874861	0.166632	0.643842	NA	NA
rs56852353	rs56852353	18	71321023	TIMM21	NA	NA	-0.196041	0.743274	NA	NA
rs6566054	rs6566054	18	72374626	TIMM21	NA	NA	0.142812	0.857994	NA	NA
rs6566094	rs6566094	18	72414096	TIMM21	-0.231842	0.837188	-0.185032	0.836838	NA	NA
rs71359053	rs71359053	18	72263414	TIMM21	-0.223836	0.861049	-0.186466	0.845448	NA	NA
rs7226625	rs7226625	18	71366032	TIMM21	NA	NA	-0.145477	0.868635	NA	NA
rs7229154	rs7229154	18	71126613	TIMM21	NA	NA	0.186599	0.802295	NA	NA
rs7235169	rs7235169	18	71402735	TIMM21	-0.152308	0.87378	NA	NA	NA	NA
rs7241762	rs7241762	18	72116373	TIMM21	0.216084	0.81432	NA	NA	NA	NA
rs7243585	rs7243585	18	72116769	TIMM21	-0.160875	0.860297	-0.15039	0.783062	NA	NA
rs73470020	rs73470020	18	72823978	TIMM21	NA	NA	0.18321	0.86989	NA	NA
rs73480404	rs73480404	18	71886542	TIMM21	-0.248581	0.870121	NA	NA	NA	NA
rs7507049	rs7507049	18	72259344	TIMM21	NA	NA	0.126811	0.852292	NA	NA
rs7507090	rs7507090	18	72259337	TIMM21	NA	NA	0.126811	0.852292	NA	NA
rs751225	rs751225	18	71495173	TIMM21	NA	NA	-0.159258	0.808682	NA	NA
rs79867775	rs79867775	18	71430991	TIMM21	NA	NA	-0.290852	0.839819	NA	NA
rs79883870	rs79883870	18	71375467	TIMM21	NA	NA	-0.197181	0.806341	NA	NA
rs8083363	rs8083363	18	70916559	TIMM21	-0.304826	0.631237	-0.184437	0.844558	NA	NA
rs8083552	rs8083552	18	71353977	TIMM21	NA	NA	-0.182476	0.602973	NA	NA
rs8084110	rs8084110	18	71596676	TIMM21	0.220776	0.831454	0.171125	0.84237	NA	NA
rs8090565	rs8090565	18	72379611	TIMM21	NA	NA	0.209084	0.483584	NA	NA
rs8097564	rs8097564	18	71583266	TIMM21	NA	NA	0.262058	0.840918	NA	NA
rs876964	rs876964	18	71284637	TIMM21	NA	NA	-0.140213	0.852974	NA	NA
rs9319864	rs9319864	18	70885017	TIMM21	0.189749	0.85045	NA	NA	NA	NA
rs9319905	rs9319905	18	72077905	TIMM21	NA	NA	0.131969	0.865965	NA	NA
rs9949286	rs9949286	18	71560906	TIMM21	0.151667	0.881328	NA	NA	NA	NA
rs9956335	rs9956335	18	72500945	TIMM21	NA	NA	0.134503	0.8661	NA	NA
rs9957868	rs9957868	18	71318969	TIMM21	0.186143	0.855567	NA	NA	NA	NA
JHU_18.20195404	rs73964169	18	20195405	TMEM241	NA	NA	-0.621398	0.873045	NA	NA
JHU_18.21784642	rs115051839	18	21784643	TMEM241	NA	NA	-0.560358	0.875704	NA	NA
JHU_18.21800608	rs114630545	18	21800609	TMEM241	-0.707776	0.80408	NA	NA	NA	NA
JHU_18.21849014	rs115028890	18	21849015	TMEM241	-0.896198	0.879672	NA	NA	NA	NA
JHU_18.21909775	rs9950806	18	21909776	TMEM241	-0.872472	0.839134	NA	NA	NA	NA
rs10210	rs10210	18	20838286	TMEM241	0.483426	0.81154	NA	NA	NA	NA
rs10502432	rs10502432	18	19827473	TMEM241	-0.669475	0.700981	NA	NA	NA	NA
rs11081897	rs11081897	18	19948870	TMEM241	NA	NA	0.441712	0.85279	NA	NA
rs113158054	rs113158054	18	20289167	TMEM241	0.455907	0.841062	NA	NA	NA	NA
rs11878002	rs11878002	18	20141513	TMEM241	NA	NA	0.581652	0.847289	NA	NA
rs1623173	rs1623173	18	21825411	TMEM241	-0.496962	0.865124	NA	NA	NA	NA
rs1652359	rs1652359	18	21175349	TMEM241	NA	NA	0.814588	0.863855	NA	NA
rs1652362	rs1652362	18	21176770	TMEM241	NA	NA	0.4972	0.751772	NA	NA
rs178014	rs178014	18	20108156	TMEM241	-0.548766	0.870843	NA	NA	NA	NA
rs41400947	rs41400947	18	21623416	TMEM241	NA	NA	0.459744	0.780485	NA	NA
rs4597429	rs4597429	18	19944560	TMEM241	NA	NA	-0.517476	0.724212	NA	NA
rs61747176	NA	18	19999202	TMEM241	NA	NA	0.596597	0.846182	NA	NA
rs61747189	rs61747189	18	19998723	TMEM241	-0.737496	0.393941	NA	NA	NA	NA
rs7236643	rs7236643	18	20137968	TMEM241	-0.542725	0.84385	NA	NA	NA	NA
rs73397073	rs73397073	18	19919654	TMEM241	-0.517209	0.861161	NA	NA	NA	NA
rs7359799	rs7359799	18	20861239	TMEM241	NA	NA	0.546846	0.852292	NA	NA
rs8083703	rs8083703	18	19890598	TMEM241	0.592749	0.766175	NA	NA	NA	NA
rs8089140	rs8089140	18	21574459	TMEM241	NA	NA	0.619887	0.846053	NA	NA
rs909048	rs909048	18	20315693	TMEM241	NA	NA	0.401907	0.863585	NA	NA
rs937789	rs937789	18	19830977	TMEM241	0.418504	0.817671	NA	NA	NA	NA
rs9949754	rs9949754	18	21800298	TMEM241	-0.567875	0.777563	NA	NA	NA	NA
rs9962319	rs9962319	18	21800299	TMEM241	-0.567875	0.777563	NA	NA	NA	NA
JHU_18.65485120	rs112696556	18	65485121	TMX3	NA	NA	-0.114365	0.798425	NA	NA
JHU_18.65586456	NA	18	65586457	TMX3	-0.160911	0.839934	NA	NA	NA	NA
JHU_18.65586467	rs58897124	18	65586468	TMX3	-0.160911	0.839934	NA	NA	NA	NA
JHU_18.65589936	rs5012358	18	65589937	TMX3	NA	NA	-0.0989364	0.869831	NA	NA
JHU_18.65629952	rs201604388	18	65629953	TMX3	-0.180372	0.620606	NA	NA	NA	NA
JHU_18.65758999	rs7244268	18	65759000	TMX3	-0.232647	0.734793	NA	NA	NA	NA
JHU_18.65790307	rs141816533	18	65790308	TMX3	NA	NA	-0.210855	0.879899	NA	NA
JHU_18.65802064	rs12965531	18	65802065	TMX3	NA	NA	0.130157	0.85777	NA	NA
JHU_18.65913835	rs2319209	18	65913836	TMX3	0.121548	0.819496	0.135525	0.712883	NA	NA
JHU_18.65919270	rs137858084	18	65919271	TMX3	0.227134	0.837252	NA	NA	NA	NA
JHU_18.65933894	rs665848	18	65933895	TMX3	-0.127251	0.850024	NA	NA	NA	NA
JHU_18.65958564	rs187092265	18	65958565	TMX3	NA	NA	-0.258264	0.630275	NA	NA
JHU_18.66059789	rs34207380	18	66059790	TMX3	0.138924	0.874251	NA	NA	NA	NA
JHU_18.66156230	rs200763847	18	66156231	TMX3	NA	NA	-0.207124	0.782716	NA	NA
JHU_18.66172071	rs7504977	18	66172072	TMX3	NA	NA	0.0962414	0.869534	NA	NA
JHU_18.66173357	rs9965697	18	66173358	TMX3	NA	NA	-0.0978529	0.867902	NA	NA
JHU_18.66279749	rs111349050	18	66279750	TMX3	NA	NA	-0.141319	0.86059	NA	NA
JHU_18.66485306	rs7232339	18	66485307	TMX3	0.0951385	0.86783	NA	NA	NA	NA
JHU_18.66608133	rs141767215	18	66608134	TMX3	NA	NA	-0.195623	0.794434	NA	NA
JHU_18.66634883	rs137945186	18	66634884	TMX3	0.232831	0.856575	NA	NA	NA	NA
JHU_18.66647590	NA	18	66647591	TMX3	-0.19911	0.880902	-0.207863	0.85908	NA	NA
JHU_18.66785029	rs17062050	18	66785030	TMX3	0.266368	0.853223	NA	NA	NA	NA
JHU_18.66870637	rs151218645	18	66870638	TMX3	-0.241738	0.731347	-0.290838	0.394174	NA	NA
JHU_18.66871367	rs9962065	18	66871368	TMX3	NA	NA	-0.1161	0.79522	NA	NA
JHU_18.67283076	rs12455870	18	67283077	TMX3	NA	NA	-0.117319	0.833081	NA	NA
JHU_18.67284054	rs11662540	18	67284055	TMX3	NA	NA	-0.117319	0.833081	NA	NA
JHU_18.67314295	NA	18	67314296	TMX3	NA	NA	0.178065	0.848457	NA	NA
JHU_18.67314321	NA	18	67314322	TMX3	NA	NA	0.165471	0.87387	NA	NA
kgp4023081	rs1036843	18	67210076	TMX3	NA	NA	-0.111766	0.828821	NA	NA
rs11151413	rs11151413	18	65734145	TMX3	NA	NA	-0.142106	0.812551	NA	NA
rs11151446	rs11151446	18	66167919	TMX3	NA	NA	-0.094371	0.872233	NA	NA
rs1123596	rs1123596	18	67307109	TMX3	NA	NA	0.127572	0.745633	NA	NA
rs112870158	rs112870158	18	66797038	TMX3	NA	NA	-0.202188	0.784303	NA	NA
rs11876100	rs11876100	18	66798802	TMX3	-0.197308	0.611426	-0.140005	0.852292	NA	NA
rs12455027	rs12455027	18	66591265	TMX3	-0.138444	0.848708	NA	NA	NA	NA
rs12455871	rs12455871	18	67283090	TMX3	NA	NA	-0.117319	0.833081	NA	NA
rs12456494	rs12456494	18	67223682	TMX3	NA	NA	-0.199525	0.844558	NA	NA
rs12457057	rs12457057	18	66634736	TMX3	-0.178247	0.877821	-0.270395	0.509614	NA	NA
rs12605776	rs12605776	18	66444856	TMX3	-0.156009	0.819012	-0.130419	0.87502	NA	NA
rs12606592	rs12606592	18	65590731	TMX3	0.205331	0.603231	NA	NA	NA	NA
rs13381776	rs13381776	18	65692392	TMX3	-0.144827	0.832839	NA	NA	NA	NA
rs17078595	rs17078595	18	65827943	TMX3	NA	NA	0.140698	0.855163	NA	NA
rs17078976	rs17078976	18	66040483	TMX3	-0.113092	0.816023	NA	NA	NA	NA
rs17079037	rs17079037	18	66055389	TMX3	-0.119658	0.82837	-0.116165	0.822642	NA	NA
rs17079178	rs17079178	18	66128114	TMX3	NA	NA	0.221975	0.87393	NA	NA
rs17079702	rs17079702	18	66447974	TMX3	NA	NA	-0.135211	0.785996	NA	NA
rs17079907	rs17079907	18	66596309	TMX3	0.178164	0.835025	NA	NA	NA	NA
rs17081435	rs17081435	18	67315307	TMX3	NA	NA	0.206685	0.732254	NA	NA
rs17081438	rs17081438	18	67315393	TMX3	NA	NA	0.206685	0.732254	NA	NA
rs17773790	rs17773790	18	67203278	TMX3	NA	NA	-0.271671	0.77407	NA	NA
rs17777278	rs17777278	18	67304729	TMX3	NA	NA	0.210027	0.829158	NA	NA
rs1943024	rs1943024	18	66022758	TMX3	NA	NA	0.130421	0.650029	NA	NA
rs1943029	rs1943029	18	66127086	TMX3	0.189143	0.763205	NA	NA	NA	NA
rs199754460	rs199754460	18	66197240	TMX3	0.192163	0.871177	NA	NA	NA	NA
rs200648534	rs200648534	18	65963033	TMX3	NA	NA	-0.28158	0.432986	NA	NA
rs2037208	rs2037208	18	66158422	TMX3	NA	NA	0.0942095	0.875193	NA	NA
rs2849208	rs2849208	18	65515011	TMX3	NA	NA	0.100744	0.877569	NA	NA
rs28874016	rs28874016	18	66626737	TMX3	NA	NA	-0.371708	0.195957	NA	NA
rs35783700	rs35783700	18	65832361	TMX3	NA	NA	0.136167	0.733438	NA	NA
rs369648124	rs369648124	18	66422596	TMX3	NA	NA	0.172136	0.784303	NA	NA
rs4290560	rs4290560	18	66614704	TMX3	NA	NA	-0.144114	0.73896	NA	NA
rs4309493	rs4309493	18	67326235	TMX3	0.183685	0.85795	NA	NA	NA	NA
rs4522509	rs4522509	18	65811421	TMX3	NA	NA	0.156609	0.730713	NA	NA
rs5002055	rs5002055	18	66197840	TMX3	0.192163	0.871177	NA	NA	NA	NA
rs524502	rs524502	18	65483999	TMX3	NA	NA	-0.111023	0.807281	NA	NA
rs525251	rs525251	18	65937502	TMX3	NA	NA	-0.13733	0.692028	NA	NA
rs60662689	rs60662689	18	66685472	TMX3	-0.19911	0.880902	-0.207863	0.85908	NA	NA
rs60823717	rs60823717	18	66145421	TMX3	-0.146389	0.790107	NA	NA	NA	NA
rs612230	NA	18	65891109	TMX3	-0.142135	0.87683	-0.164691	0.801109	NA	NA
rs62096582	rs62096582	18	67022853	TMX3	NA	NA	-0.19834	0.854227	NA	NA
rs629501	rs629501	18	66859996	TMX3	-0.137421	0.872975	NA	NA	NA	NA
rs664144	rs664144	18	65933548	TMX3	-0.127251	0.850024	NA	NA	NA	NA
rs676435	rs676435	18	66031700	TMX3	NA	NA	-0.275261	0.793707	NA	NA
rs7227575	rs7227575	18	65922901	TMX3	-0.191235	0.633336	-0.132405	0.867164	NA	NA
rs7235753	rs7235753	18	65365036	TMX3	NA	NA	0.117127	0.833165	NA	NA
rs7237950	rs7237950	18	67313719	TMX3	NA	NA	0.145068	0.738526	NA	NA
rs7238527	rs7238527	18	66338680	TMX3	NA	NA	-0.121948	0.853592	NA	NA
rs72966053	rs72966053	18	66882220	TMX3	-0.139216	0.828938	NA	NA	NA	NA
rs73967838	rs73967838	18	66796401	TMX3	NA	NA	0.101988	0.878071	NA	NA
rs74816599	rs74816599	18	65925182	TMX3	-0.219245	0.876661	-0.28377	0.72122	NA	NA
rs75112614	rs75112614	18	65940592	TMX3	NA	NA	-0.178286	0.78851	NA	NA
rs79987364	rs79987364	18	66315270	TMX3	-0.183695	0.858592	-0.250247	0.585324	NA	NA
rs8086188	NA	18	66132843	TMX3	NA	NA	0.10938	0.828886	NA	NA
rs8090345	rs8090345	18	66154282	TMX3	NA	NA	-0.187712	0.761814	NA	NA
rs8098165	rs8098165	18	67168567	TMX3	NA	NA	-0.17987	0.799615	NA	NA
rs8098699	rs8098699	18	66480748	TMX3	0.110347	0.845334	0.109926	0.834627	NA	NA
rs8099781	rs8099781	18	66283347	TMX3	NA	NA	0.127557	0.871078	NA	NA
rs884006	rs884006	18	66871719	TMX3	NA	NA	-0.1161	0.79522	NA	NA
rs9319745	rs9319745	18	65592071	TMX3	NA	NA	-0.104919	0.857046	NA	NA
rs9319783	rs9319783	18	67250305	TMX3	NA	NA	0.119491	0.828613	NA	NA
rs9789218	rs9789218	18	66133376	TMX3	NA	NA	-0.18167	0.41351	NA	NA
rs979317	rs979317	18	66251235	TMX3	-0.135885	0.840864	NA	NA	NA	NA
rs9949988	rs9949988	18	66617498	TMX3	NA	NA	0.0961325	0.878693	NA	NA
rs9956106	rs9956106	18	65913720	TMX3	0.124426	0.811323	0.138138	0.698771	NA	NA
rs9962971	rs9962971	18	66470593	TMX3	NA	NA	0.120064	0.83157	NA	NA
JHU_18.59118429	rs1476837	18	59118430	TNFRSF11A	0.870954	0.196014	NA	NA	NA	NA
JHU_18.59150080	rs73451484	18	59150081	TNFRSF11A	-0.533625	0.861847	NA	NA	NA	NA
JHU_18.59170676	rs562733	18	59170677	TNFRSF11A	-0.512412	0.853492	NA	NA	NA	NA
JHU_18.59176477	rs73963310	18	59176478	TNFRSF11A	0.429792	0.79221	NA	NA	NA	NA
JHU_18.59237153	rs77091787	18	59237154	TNFRSF11A	NA	NA	-0.816952	0.872233	NA	NA
JHU_18.59398812	rs113249202	18	59398813	TNFRSF11A	NA	NA	-0.959237	0.770368	NA	NA
JHU_18.59418503	rs4941052	18	59418504	TNFRSF11A	0.329022	0.84981	NA	NA	NA	NA
JHU_18.59441960	rs116631923	18	59441961	TNFRSF11A	0.617359	0.730347	NA	NA	NA	NA
JHU_18.59809201	rs77278397	18	59809202	TNFRSF11A	0.583469	0.864141	NA	NA	NA	NA
JHU_18.59812331	rs116318526	18	59812332	TNFRSF11A	-0.61381	0.813072	NA	NA	NA	NA
JHU_18.59972042	rs368639045	18	59972043	TNFRSF11A	-0.37235	0.778112	NA	NA	NA	NA
JHU_18.59976479	NA	18	59976480	TNFRSF11A	-0.366697	0.800422	NA	NA	NA	NA
JHU_18.59994264	rs8087597	18	59994265	TNFRSF11A	NA	NA	-0.599506	0.824099	NA	NA
JHU_18.60208702	rs9965499	18	60208703	TNFRSF11A	0.420595	0.881051	NA	NA	NA	NA
JHU_18.60218573	rs138186159	18	60218574	TNFRSF11A	0.51217	0.870513	NA	NA	NA	NA
JHU_18.60345105	rs74763129	18	60345106	TNFRSF11A	-0.527923	0.83103	NA	NA	NA	NA
JHU_18.60381282	NA	18	60381283	TNFRSF11A	0.923122	0.631237	NA	NA	NA	NA
JHU_18.60450382	rs34616467	18	60450383	TNFRSF11A	NA	NA	0.504758	0.857994	NA	NA
JHU_18.60489507	NA	18	60489508	TNFRSF11A	-0.272507	0.840616	0.463323	0.854653	NA	NA
JHU_18.60606907	rs372666284	18	60606908	TNFRSF11A	0.651028	0.828006	NA	NA	NA	NA
JHU_18.60628845	rs73963641	18	60628846	TNFRSF11A	NA	NA	-0.919122	0.817345	NA	NA
JHU_18.60818754	rs9965829	18	60818755	TNFRSF11A	NA	NA	-0.513328	0.877162	NA	NA
rs10503070	rs10503070	18	60090079	TNFRSF11A	NA	NA	0.687944	0.850432	NA	NA
rs11152344	rs11152344	18	60111781	TNFRSF11A	0.242794	0.87215	NA	NA	NA	NA
rs11664583	rs11664583	18	59079676	TNFRSF11A	NA	NA	-0.565988	0.84182	NA	NA
rs12965546	rs12965546	18	59594659	TNFRSF11A	-0.291289	0.822902	NA	NA	NA	NA
rs1547956	rs1547956	18	59174817	TNFRSF11A	-0.290037	0.858862	NA	NA	NA	NA
rs1560501	rs1560501	18	59742712	TNFRSF11A	0.377721	0.811323	NA	NA	NA	NA
rs1567038	rs1567038	18	59954765	TNFRSF11A	0.344554	0.75376	NA	NA	NA	NA
rs17069473	rs17069473	18	59779675	TNFRSF11A	0.583469	0.864141	NA	NA	NA	NA
rs17811077	rs17811077	18	59171513	TNFRSF11A	NA	NA	0.479838	0.84097	NA	NA
rs182574852	NA	18	59827755	TNFRSF11A	0.583469	0.864141	NA	NA	NA	NA
rs1893639	rs1893639	18	59281315	TNFRSF11A	NA	NA	0.474624	0.864839	NA	NA
rs1943329	rs1943329	18	59173893	TNFRSF11A	NA	NA	-0.549468	0.802432	NA	NA
rs1944421	rs1944421	18	60946454	TNFRSF11A	-0.435006	0.853702	NA	NA	NA	NA
rs2048794	rs2048794	18	60224101	TNFRSF11A	NA	NA	-0.534507	0.856605	NA	NA
rs2062010	rs2062010	18	60873082	TNFRSF11A	-0.259374	0.877297	NA	NA	NA	NA
rs2535357	rs2535357	18	59142511	TNFRSF11A	NA	NA	-0.555002	0.798102	NA	NA
rs2849377	rs2849377	18	60971644	TNFRSF11A	NA	NA	-0.889476	0.853946	NA	NA
rs2957134	rs2957134	18	60064224	TNFRSF11A	NA	NA	-0.61036	0.756275	NA	NA
rs2980981	rs2980981	18	59947118	TNFRSF11A	-0.331807	0.851016	NA	NA	NA	NA
rs4075153	rs4075153	18	59446487	TNFRSF11A	NA	NA	-0.526509	0.830439	NA	NA
rs4355028	rs4355028	18	59994282	TNFRSF11A	NA	NA	-0.599506	0.824099	NA	NA
rs4389228	rs4389228	18	59509155	TNFRSF11A	-0.440101	0.819481	NA	NA	NA	NA
rs4426449	rs4426449	18	60042817	TNFRSF11A	NA	NA	0.666442	0.843642	NA	NA
rs492160	rs492160	18	59174132	TNFRSF11A	NA	NA	-0.591903	0.856227	NA	NA
rs4940531	rs4940531	18	59519489	TNFRSF11A	NA	NA	-0.596649	0.807656	NA	NA
rs4941189	rs4941189	18	60907927	TNFRSF11A	NA	NA	0.466814	0.853983	NA	NA
rs512007	rs512007	18	60568428	TNFRSF11A	-0.284087	0.861823	NA	NA	NA	NA
rs540128	rs540128	18	60544351	TNFRSF11A	NA	NA	0.496387	0.860119	NA	NA
rs55871857	rs55871857	18	59173418	TNFRSF11A	-1.05103	0.295302	NA	NA	NA	NA
rs57221790	rs57221790	18	60589197	TNFRSF11A	-0.292012	0.878032	NA	NA	NA	NA
rs59712370	rs59712370	18	59496870	TNFRSF11A	NA	NA	-0.763956	0.87565	NA	NA
rs62094724	rs62094724	18	59434837	TNFRSF11A	NA	NA	0.509532	0.880377	NA	NA
rs62098063	rs62098063	18	59020775	TNFRSF11A	-0.384887	0.871972	NA	NA	NA	NA
rs62098150	rs62098150	18	59160017	TNFRSF11A	NA	NA	-0.95142	0.844558	NA	NA
rs637151	rs637151	18	60454785	TNFRSF11A	-0.428478	0.803876	NA	NA	NA	NA
rs6420563	rs6420563	18	59586364	TNFRSF11A	-0.52036	0.780946	NA	NA	NA	NA
rs66703930	rs66703930	18	59117311	TNFRSF11A	-0.413821	0.820718	NA	NA	NA	NA
rs67443441	NA	18	60874843	TNFRSF11A	NA	NA	0.785263	0.839819	NA	NA
rs7236030	rs7236030	18	60706602	TNFRSF11A	-0.322807	0.793405	NA	NA	NA	NA
rs7245328	rs7245328	18	59030666	TNFRSF11A	NA	NA	-0.80963	0.871783	NA	NA
rs72933600	rs72933600	18	60715759	TNFRSF11A	0.502523	0.814966	NA	NA	NA	NA
rs72994412	rs72994412	18	59430754	TNFRSF11A	0.673492	0.589857	NA	NA	NA	NA
rs73450477	rs73450477	18	59428942	TNFRSF11A	NA	NA	-1.12867	0.809532	NA	NA
rs768058	rs768058	18	60956776	TNFRSF11A	0.378466	0.645296	NA	NA	NA	NA
rs79152083	rs79152083	18	59094964	TNFRSF11A	NA	NA	-1.04112	0.850813	NA	NA
rs8083511	rs8083511	18	60028655	TNFRSF11A	-0.32488	0.814887	NA	NA	NA	NA
rs8090120	rs8090120	18	60512959	TNFRSF11A	0.39034	0.798494	NA	NA	NA	NA
rs8093139	rs8093139	18	60108754	TNFRSF11A	-0.577009	0.872292	NA	NA	NA	NA
rs9948980	rs9948980	18	59952542	TNFRSF11A	0.354427	0.712717	NA	NA	NA	NA
rs9958689	rs9958689	18	59391732	TNFRSF11A	NA	NA	-0.882978	0.725849	NA	NA
rs9958901	rs9958901	18	60305034	TNFRSF11A	0.399492	0.785391	NA	NA	NA	NA
JHU_18.33545045	rs12967578	18	33545046	TPGS2	-0.263782	0.61797	NA	NA	NA	NA
JHU_18.33576966	NA	18	33576967	TPGS2	0.18951	0.871104	NA	NA	NA	NA
JHU_18.33623255	rs201510833	18	33623256	TPGS2	NA	NA	0.11482	0.866883	NA	NA
JHU_18.33707737	rs140416227	18	33707738	TPGS2	-0.155552	0.850086	NA	NA	NA	NA
JHU_18.33794231	rs201222061	18	33794232	TPGS2	-0.116304	0.822975	NA	NA	NA	NA
JHU_18.34970765	NA	18	34970766	TPGS2	NA	NA	-0.251862	0.851462	NA	NA
JHU_18.35106845	rs55908780	18	35106846	TPGS2	0.130955	0.853253	NA	NA	NA	NA
rs11661773	NA	18	35226024	TPGS2	NA	NA	-0.232177	0.746535	NA	NA
rs1513847	rs1513847	18	34031320	TPGS2	NA	NA	-0.107979	0.87387	NA	NA
rs1546564	rs1546564	18	34036296	TPGS2	NA	NA	-0.119652	0.837508	NA	NA
rs1786812	rs1786812	18	35086406	TPGS2	NA	NA	-0.196963	0.852292	NA	NA
rs2000662	rs2000662	18	33966135	TPGS2	NA	NA	0.152681	0.861022	NA	NA
rs2217127	rs2217127	18	35221630	TPGS2	NA	NA	-0.232177	0.746535	NA	NA
rs2847511	rs2847511	18	33767017	TPGS2	NA	NA	0.0995931	0.877867	NA	NA
rs28483854	rs28483854	18	33590953	TPGS2	-0.152339	0.696501	NA	NA	NA	NA
rs28534892	rs28534892	18	35222694	TPGS2	-0.194666	0.842846	NA	NA	NA	NA
rs4799838	rs4799838	18	33597530	TPGS2	NA	NA	0.11482	0.866883	NA	NA
rs4799957	rs4799957	18	35242436	TPGS2	NA	NA	-0.13527	0.830034	NA	NA
rs561021	rs561021	18	34278799	TPGS2	NA	NA	-0.116038	0.879154	NA	NA
rs7241971	rs7241971	18	34029171	TPGS2	-0.134758	0.819496	-0.134857	0.721873	NA	NA
rs72886017	rs72886017	18	33957972	TPGS2	NA	NA	0.190504	0.838668	NA	NA
rs73421044	rs73421044	18	34046153	TPGS2	0.159568	0.860959	NA	NA	NA	NA
rs75076339	rs75076339	18	35211944	TPGS2	0.232304	0.798379	NA	NA	NA	NA
rs8084756	rs8084756	18	35308482	TPGS2	NA	NA	0.124202	0.763975	NA	NA
rs8087319	rs8087319	18	34010923	TPGS2	NA	NA	-0.155395	0.856656	NA	NA
rs8089981	rs8089981	18	33419946	TPGS2	-0.138915	0.840855	NA	NA	NA	NA
rs8090238	rs8090238	18	33957678	TPGS2	-0.175381	0.779901	NA	NA	NA	NA
rs8182392	rs8182392	18	35027184	TPGS2	NA	NA	-0.13129	0.79936	NA	NA
rs8182443	rs8182443	18	34061193	TPGS2	-0.12887	0.874217	NA	NA	NA	NA
rs930026	rs930026	18	35297056	TPGS2	0.129062	0.876434	NA	NA	NA	NA
rs948540	rs948540	18	35091451	TPGS2	NA	NA	-0.210621	0.801621	NA	NA
rs9954961	rs9954961	18	35116950	TPGS2	0.115967	0.854978	NA	NA	NA	NA
rs9959655	rs9959655	18	33529669	TPGS2	0.119868	0.881968	NA	NA	NA	NA
JHU_18.28445494	NA	18	28445495	TRAPPC8	-0.119858	0.420231	NA	NA	NA	NA
JHU_18.28470933	rs9953253	18	28470934	TRAPPC8	-0.0791358	0.814725	NA	NA	NA	NA
JHU_18.28561723	rs77984582	18	28561724	TRAPPC8	-0.10101	0.856907	NA	NA	NA	NA
JHU_18.28727155	rs113718278	18	28727156	TRAPPC8	0.119016	0.778261	NA	NA	NA	NA
JHU_18.28858715	NA	18	28858716	TRAPPC8	NA	NA	0.0751588	0.821484	NA	NA
JHU_18.28862013	rs55778425	18	28862014	TRAPPC8	NA	NA	-0.0671491	0.838516	NA	NA
JHU_18.28862028	rs55987465	18	28862029	TRAPPC8	NA	NA	-0.0829969	0.798102	NA	NA
JHU_18.28891853	rs375796411	18	28891854	TRAPPC8	NA	NA	0.0745795	0.804392	NA	NA
JHU_18.29003799	rs78939568	18	29003800	TRAPPC8	0.118703	0.863947	NA	NA	NA	NA
JHU_18.29143008	rs202029293	18	29143009	TRAPPC8	NA	NA	0.0740577	0.859063	NA	NA
JHU_18.29144339	rs374517397	18	29144340	TRAPPC8	0.076851	0.780802	0.0650806	0.829196	NA	NA
JHU_18.29280395	rs80300524	18	29280396	TRAPPC8	0.162066	0.838041	NA	NA	NA	NA
JHU_18.29395306	rs111343233	18	29395307	TRAPPC8	NA	NA	-0.142517	0.0578223	NA	NA
JHU_18.29455073	rs373984000	18	29455074	TRAPPC8	-0.0659468	0.810048	NA	NA	NA	NA
JHU_18.29474437	NA	18	29474438	TRAPPC8	0.127686	0.803982	NA	NA	NA	NA
JHU_18.29477697	NA	18	29477698	TRAPPC8	NA	NA	0.0731549	0.828739	NA	NA
JHU_18.29664056	rs12185373	18	29664057	TRAPPC8	NA	NA	-0.0594015	0.87419	NA	NA
JHU_18.29671635	rs72936933	18	29671636	TRAPPC8	-0.0864744	0.86939	NA	NA	NA	NA
JHU_18.30026211	rs1346238	18	30026212	TRAPPC8	NA	NA	0.0724987	0.860762	NA	NA
JHU_18.30282303	NA	18	30282304	TRAPPC8	-0.109189	0.866072	NA	NA	NA	NA
exm1381486	rs16962530	18	29451024	TRAPPC8	0.12315	0.821047	NA	NA	NA	NA
kgp16057632	rs12486	18	28935694	TRAPPC8	0.0902077	0.850969	NA	NA	NA	NA
rs10438931	rs10438931	18	29138667	TRAPPC8	NA	NA	0.0826223	0.57509	NA	NA
rs10502581	rs10502581	18	29630069	TRAPPC8	0.0723605	0.79924	NA	NA	NA	NA
rs1074636	rs1074636	18	29407246	TRAPPC8	-0.0659468	0.810048	NA	NA	NA	NA
rs11081720	rs11081720	18	29436856	TRAPPC8	NA	NA	0.0707969	0.868675	NA	NA
rs1115562	rs1115562	18	30114188	TRAPPC8	0.0626153	0.830875	NA	NA	NA	NA
rs11664392	rs11664392	18	30113132	TRAPPC8	-0.0670043	0.837262	NA	NA	NA	NA
rs11873912	rs11873912	18	29231483	TRAPPC8	-0.070981	0.844016	NA	NA	NA	NA
rs12457091	rs12457091	18	28561634	TRAPPC8	-0.0666936	0.874118	NA	NA	NA	NA
rs12457401	rs12457401	18	30112885	TRAPPC8	-0.066993	0.837743	NA	NA	NA	NA
rs12959996	rs12959996	18	29413405	TRAPPC8	0.0643528	0.877564	NA	NA	NA	NA
rs13381088	rs13381088	18	29969986	TRAPPC8	NA	NA	0.073607	0.792839	NA	NA
rs1357534	rs1357534	18	30346813	TRAPPC8	0.0769319	0.811454	NA	NA	NA	NA
rs1426310	rs1426310	18	28898294	TRAPPC8	NA	NA	-0.0607929	0.830244	NA	NA
rs16963353	rs16963353	18	30005634	TRAPPC8	NA	NA	0.106525	0.804701	NA	NA
rs16963826	rs16963826	18	30313930	TRAPPC8	-0.0900403	0.875776	NA	NA	NA	NA
rs17801274	rs17801274	18	28858921	TRAPPC8	NA	NA	0.116767	0.591534	NA	NA
rs2014497	rs2014497	18	28442343	TRAPPC8	-0.122123	0.374105	NA	NA	NA	NA
rs2042720	rs2042720	18	28838984	TRAPPC8	NA	NA	-0.0693097	0.858192	NA	NA
rs2053167	rs2053167	18	28452578	TRAPPC8	-0.098767	0.499677	NA	NA	NA	NA
rs2595361	rs2595361	18	29193385	TRAPPC8	NA	NA	0.0660886	0.864456	NA	NA
rs28655389	rs28655389	18	28895685	TRAPPC8	-0.110369	0.854883	-0.154948	0.438113	NA	NA
rs336281	rs336281	18	29647415	TRAPPC8	NA	NA	0.0712226	0.699683	NA	NA
rs34292533	rs34292533	18	29511423	TRAPPC8	NA	NA	-0.152314	0.806735	NA	NA
rs35499254	rs35499254	18	28568535	TRAPPC8	-0.115381	0.820042	NA	NA	NA	NA
rs36019706	rs36019706	18	29679369	TRAPPC8	NA	NA	-0.0710724	0.868699	NA	NA
rs3903775	rs3903775	18	28991505	TRAPPC8	0.0667154	0.861728	NA	NA	NA	NA
rs4239366	rs4239366	18	28927507	TRAPPC8	-0.0838152	0.788267	NA	NA	NA	NA
rs4799559	rs4799559	18	28560621	TRAPPC8	-0.117152	0.754856	NA	NA	NA	NA
rs58908471	rs58908471	18	29372891	TRAPPC8	NA	NA	-0.170056	0.145208	NA	NA
rs625188	rs625188	18	29814174	TRAPPC8	-0.0584925	0.8563	-0.0526018	0.868452	NA	NA
rs6506987	rs6506987	18	30333812	TRAPPC8	-0.0708118	0.876574	NA	NA	NA	NA
rs71361344	rs71361344	18	29333864	TRAPPC8	0.155483	0.820466	NA	NA	NA	NA
rs7233677	rs7233677	18	28482182	TRAPPC8	-0.0740203	0.857982	NA	NA	NA	NA
rs7234316	rs7234316	18	28875465	TRAPPC8	NA	NA	-0.067951	0.838491	NA	NA
rs7243239	rs7243239	18	28764320	TRAPPC8	-0.0987067	0.74082	NA	NA	NA	NA
rs74449721	rs74449721	18	29408885	TRAPPC8	NA	NA	-0.112554	0.780777	NA	NA
rs74839052	rs74839052	18	29450960	TRAPPC8	0.13546	0.833243	NA	NA	NA	NA
rs75154329	rs75154329	18	30049610	TRAPPC8	NA	NA	-0.102086	0.871023	NA	NA
rs79836027	rs79836027	18	28756259	TRAPPC8	0.105253	0.832761	NA	NA	NA	NA
rs877597	rs877597	18	29143814	TRAPPC8	0.0835353	0.746732	0.0689725	0.817305	NA	NA
rs968325	rs968325	18	29262427	TRAPPC8	NA	NA	0.0852379	0.844282	NA	NA
rs9948334	rs9948334	18	28808245	TRAPPC8	0.0989454	0.863591	NA	NA	NA	NA
rs9954315	rs9954315	18	28873403	TRAPPC8	NA	NA	-0.0671491	0.838516	NA	NA
rs9955978	rs9955978	18	29664416	TRAPPC8	NA	NA	-0.0594015	0.87419	NA	NA
rs9959396	rs9959396	18	29790520	TRAPPC8	NA	NA	-0.107062	0.856568	NA	NA
rs9966530	rs9966530	18	29424289	TRAPPC8	NA	NA	-0.0805719	0.804826	NA	NA
JHU_18.72109869	rs140732912	18	72109870	TSHZ1	0.393769	0.835551	NA	NA	NA	NA
JHU_18.72147608	rs28413692	18	72147609	TSHZ1	NA	NA	-0.150752	0.839522	NA	NA
JHU_18.72717674	rs60388013	18	72717675	TSHZ1	NA	NA	-0.162682	0.854794	NA	NA
JHU_18.72722780	rs139021586	18	72722781	TSHZ1	NA	NA	0.282879	0.846151	NA	NA
JHU_18.72724226	NA	18	72724227	TSHZ1	-0.240052	0.874418	NA	NA	NA	NA
JHU_18.72801801	NA	18	72801802	TSHZ1	-0.476223	0.858235	NA	NA	NA	NA
JHU_18.72819712	rs79771085	18	72819713	TSHZ1	NA	NA	0.293969	0.867668	NA	NA
JHU_18.72833793	rs12958500	18	72833794	TSHZ1	NA	NA	0.156215	0.864735	NA	NA
JHU_18.72911610	NA	18	72911611	TSHZ1	0.233983	0.873443	NA	NA	NA	NA
JHU_18.72922957	rs372174307	18	72922958	TSHZ1	-0.347481	0.716288	NA	NA	NA	NA
JHU_18.72924291	rs73971562	18	72924292	TSHZ1	0.382416	0.824491	NA	NA	NA	NA
JHU_18.72934946	NA	18	72934947	TSHZ1	0.267122	0.824332	NA	NA	NA	NA
JHU_18.72935002	rs2639986	18	72935003	TSHZ1	-0.275946	0.777563	NA	NA	NA	NA
JHU_18.72946552	rs72969717	18	72946553	TSHZ1	NA	NA	-0.146518	0.821417	NA	NA
JHU_18.73118918	rs17056993	18	73118919	TSHZ1	0.317044	0.838103	NA	NA	NA	NA
JHU_18.73349041	rs79896134	18	73349042	TSHZ1	NA	NA	-0.279296	0.841685	NA	NA
JHU_18.73492454	NA	18	73492455	TSHZ1	0.335842	0.86018	NA	NA	NA	NA
JHU_18.73709717	rs1588112	18	73709718	TSHZ1	-0.245812	0.868911	NA	NA	NA	NA
rs10083919	rs10083919	18	72519390	TSHZ1	0.23006	0.866695	NA	NA	NA	NA
rs1132845	rs1132845	18	72912469	TSHZ1	-0.435607	0.759179	NA	NA	NA	NA
rs115128282	rs115128282	18	72884425	TSHZ1	-0.418494	0.800676	NA	NA	NA	NA
rs11661290	rs11661290	18	72889954	TSHZ1	-0.343879	0.787892	NA	NA	NA	NA
rs11663733	rs11663733	18	73286426	TSHZ1	0.265266	0.814913	NA	NA	NA	NA
rs11664136	rs11664136	18	72057750	TSHZ1	NA	NA	-0.286005	0.858192	NA	NA
rs11875105	rs11875105	18	73752622	TSHZ1	0.291178	0.879183	NA	NA	NA	NA
rs12326826	rs12326826	18	72236483	TSHZ1	0.357013	0.672598	0.161205	0.875141	NA	NA
rs1380716	rs1380716	18	73540744	TSHZ1	NA	NA	-0.272813	0.732254	NA	NA
rs142508018	rs142508018	18	72739587	TSHZ1	NA	NA	0.282879	0.846151	NA	NA
rs1582404	rs1582404	18	71971089	TSHZ1	NA	NA	-0.176775	0.796397	NA	NA
rs17055215	rs17055215	18	72741207	TSHZ1	NA	NA	0.280934	0.774267	NA	NA
rs17056307	rs17056307	18	72799796	TSHZ1	-0.290278	0.838341	NA	NA	NA	NA
rs17058669	rs17058669	18	73700808	TSHZ1	NA	NA	-0.163999	0.849061	NA	NA
rs17236915	rs17236915	18	72145155	TSHZ1	NA	NA	-0.141744	0.859479	NA	NA
rs1866729	NA	18	72916232	TSHZ1	0.290133	0.614503	NA	NA	NA	NA
rs2195741	rs2195741	18	73873662	TSHZ1	NA	NA	-0.260995	0.37973	NA	NA
rs2278154	rs2278154	18	72103782	TSHZ1	-0.28189	0.806983	NA	NA	NA	NA
rs2581669	rs2581669	18	73013442	TSHZ1	NA	NA	-0.202076	0.849492	NA	NA
rs2639970	rs2639970	18	72987628	TSHZ1	NA	NA	0.196578	0.826378	NA	NA
rs2732230	rs2732230	18	73612858	TSHZ1	0.228902	0.867384	NA	NA	NA	NA
rs28556843	rs28556843	18	73660349	TSHZ1	NA	NA	-0.152443	0.814818	NA	NA
rs2959167	rs2959167	18	72698759	TSHZ1	-0.279585	0.822147	-0.284644	0.145085	NA	NA
rs4316840	rs4316840	18	73259510	TSHZ1	NA	NA	0.139816	0.87387	NA	NA
rs4574012	rs4574012	18	72779608	TSHZ1	NA	NA	-0.208009	0.836379	NA	NA
rs4892222	NA	18	72127126	TSHZ1	NA	NA	-0.166166	0.789706	NA	NA
rs56335532	rs56335532	18	73751161	TSHZ1	NA	NA	-0.298589	0.876137	NA	NA
rs6566034	rs6566034	18	72659226	TSHZ1	-0.422215	0.878311	NA	NA	NA	NA
rs6566094	rs6566094	18	72414096	TSHZ1	0.301592	0.838386	NA	NA	NA	NA
rs7229880	rs7229880	18	72744475	TSHZ1	NA	NA	0.206972	0.87489	NA	NA
rs7230037	rs7230037	18	72914280	TSHZ1	-0.463496	0.749744	NA	NA	NA	NA
rs7234384	rs7234384	18	72171884	TSHZ1	NA	NA	0.167909	0.756644	NA	NA
rs7244148	rs7244148	18	73099101	TSHZ1	NA	NA	0.198272	0.853592	NA	NA
rs73470020	rs73470020	18	72823978	TSHZ1	-0.297403	0.871678	NA	NA	NA	NA
rs76245651	rs76245651	18	72676901	TSHZ1	NA	NA	0.265546	0.624883	NA	NA
rs77412784	rs77412784	18	72196396	TSHZ1	NA	NA	-0.195549	0.860471	NA	NA
rs77743007	rs77743007	18	72045349	TSHZ1	-0.368291	0.843505	NA	NA	NA	NA
rs79157443	rs79157443	18	73862431	TSHZ1	NA	NA	-0.332935	0.397228	NA	NA
rs8095224	rs8095224	18	73538721	TSHZ1	-0.299546	0.789286	NA	NA	NA	NA
rs898482	rs898482	18	73522661	TSHZ1	-0.213726	0.881791	NA	NA	NA	NA
rs9953004	rs9953004	18	73002747	TSHZ1	0.552507	0.682488	NA	NA	NA	NA
rs9956878	rs9956878	18	73536711	TSHZ1	0.231618	0.873623	NA	NA	NA	NA
rs9959776	rs9959776	18	73713028	TSHZ1	0.234973	0.790543	NA	NA	NA	NA
rs9963355	rs9963355	18	72591224	TSHZ1	0.220955	0.872172	NA	NA	NA	NA
rs9963429	rs9963429	18	72695434	TSHZ1	-0.300997	0.845557	-0.334694	0.104199	NA	NA
rs9965729	rs9965729	18	72130431	TSHZ1	NA	NA	0.267499	0.844153	NA	NA
JHU_18.20620130	NA	18	20620131	TTC39C	NA	NA	-0.353505	0.789384	NA	NA
JHU_18.20642066	rs115741222	18	20642067	TTC39C	0.397086	0.765794	0.369719	0.751774	NA	NA
JHU_18.20647585	rs58596743	18	20647586	TTC39C	0.188101	0.877365	NA	NA	NA	NA
JHU_18.20947727	rs4800470	18	20947728	TTC39C	-0.286972	0.873994	NA	NA	NA	NA
JHU_18.21306447	rs8086811	18	21306448	TTC39C	NA	NA	-0.36183	0.745373	NA	NA
JHU_18.21432448	NA	18	21432449	TTC39C	-0.178164	0.870432	NA	NA	NA	NA
JHU_18.21611230	NA	18	21611231	TTC39C	-0.219151	0.810677	NA	NA	NA	NA
JHU_18.21773860	rs79349874	18	21773861	TTC39C	-0.459586	0.807551	NA	NA	NA	NA
JHU_18.21800608	rs114630545	18	21800609	TTC39C	0.302983	0.823209	NA	NA	NA	NA
JHU_18.21840271	rs113202070	18	21840272	TTC39C	-0.403615	0.776645	-0.308098	0.865023	NA	NA
rs10084003	rs10084003	18	20892368	TTC39C	-0.288644	0.740784	-0.271425	0.713772	NA	NA
rs104000	rs104000	18	22051079	TTC39C	-0.330443	0.818574	NA	NA	NA	NA
rs1154227	rs1154227	18	21481340	TTC39C	-0.182998	0.872373	NA	NA	NA	NA
rs12966456	rs12966456	18	21894409	TTC39C	-0.269193	0.814887	-0.238647	0.831335	NA	NA
rs1451289	rs1451289	18	22390204	TTC39C	-0.203176	0.880606	NA	NA	NA	NA
rs1530434	rs1530434	18	21767776	TTC39C	-0.243781	0.754525	NA	NA	NA	NA
rs1550710	rs1550710	18	21693848	TTC39C	0.225176	0.761543	NA	NA	NA	NA
rs1668109	rs1668109	18	22306699	TTC39C	-0.234952	0.777691	-0.225293	0.739683	NA	NA
rs17187346	rs17187346	18	21561234	TTC39C	-0.284263	0.521451	NA	NA	NA	NA
rs17187835	rs17187835	18	22211550	TTC39C	-0.375721	0.799166	NA	NA	NA	NA
rs1788758	rs1788758	18	21205947	TTC39C	NA	NA	-0.203504	0.877569	NA	NA
rs1843842	rs1843842	18	21590370	TTC39C	-0.312461	0.875776	NA	NA	NA	NA
rs28419703	rs28419703	18	22456791	TTC39C	-0.210238	0.779655	NA	NA	NA	NA
rs339869	rs339869	18	22207589	TTC39C	-0.189179	0.840919	NA	NA	NA	NA
rs41400947	rs41400947	18	21623416	TTC39C	NA	NA	-0.253569	0.505569	NA	NA
rs4293488	rs4293488	18	20691263	TTC39C	-0.204774	0.761277	-0.173963	0.80648	NA	NA
rs4800173	rs4800173	18	21619931	TTC39C	NA	NA	-0.266705	0.468594	NA	NA
rs4800452	rs4800452	18	20727611	TTC39C	-0.168738	0.87067	NA	NA	NA	NA
rs4800595	rs4800595	18	22383317	TTC39C	-0.259575	0.805485	NA	NA	NA	NA
rs56094559	rs56094559	18	22165141	TTC39C	NA	NA	0.264976	0.629149	NA	NA
rs62085779	rs62085779	18	22493939	TTC39C	-0.233449	0.882413	NA	NA	NA	NA
rs6508073	rs6508073	18	21568367	TTC39C	0.154693	0.857384	NA	NA	NA	NA
rs6508239	rs6508239	18	21771246	TTC39C	0.232808	0.687566	NA	NA	NA	NA
rs7226453	rs7226453	18	20647291	TTC39C	0.188101	0.877365	NA	NA	NA	NA
rs7244739	rs7244739	18	20747874	TTC39C	-0.181289	0.839069	NA	NA	NA	NA
rs73390241	NA	18	21066216	TTC39C	-0.391296	0.796269	-0.309911	0.863087	NA	NA
rs73945549	rs73945549	18	22525164	TTC39C	NA	NA	0.280699	0.775883	NA	NA
rs75178040	NA	18	21978760	TTC39C	0.220786	0.837818	NA	NA	NA	NA
rs752798	rs752798	18	21734836	TTC39C	0.210726	0.795173	NA	NA	NA	NA
rs75939764	rs75939764	18	22411417	TTC39C	NA	NA	-0.350575	0.846932	NA	NA
rs76199822	NA	18	22434947	TTC39C	NA	NA	-0.278085	0.86349	NA	NA
rs79994824	rs79994824	18	22359035	TTC39C	NA	NA	-0.311772	0.86349	NA	NA
rs891389	rs891389	18	21087531	TTC39C	NA	NA	-0.370949	0.477503	NA	NA
rs9958615	rs9958615	18	21643443	TTC39C	0.250599	0.811628	NA	NA	NA	NA
rs9962540	rs9962540	18	20718818	TTC39C	-0.182595	0.856024	NA	NA	NA	NA
rs9964798	rs9964798	18	21587322	TTC39C	-0.226748	0.832858	NA	NA	NA	NA
JHU_18.11543713	NA	18	11543714	TUBB6	NA	NA	0.310407	0.680504	NA	NA
JHU_18.12024583	rs75230561	18	12024584	TUBB6	NA	NA	-0.235033	0.856702	NA	NA
JHU_18.12210940	rs75198330	18	12210941	TUBB6	-0.178252	0.849199	NA	NA	NA	NA
JHU_18.12744145	rs57376019	18	12744146	TUBB6	-0.428012	0.795954	-0.432722	0.607085	NA	NA
JHU_18.13321915	rs202234831	18	13321916	TUBB6	-0.215169	0.684781	NA	NA	NA	NA
rs10502412	rs10502412	18	11565370	TUBB6	0.20177	0.870432	0.188606	0.830014	NA	NA
rs12458598	rs12458598	18	13238715	TUBB6	NA	NA	0.217359	0.598603	NA	NA
rs1249630	rs1249630	18	11837556	TUBB6	0.24571	0.853475	NA	NA	NA	NA
rs12968182	rs12968182	18	13231457	TUBB6	-0.208541	0.837178	-0.206525	0.730062	NA	NA
rs16939788	rs16939788	18	12744692	TUBB6	NA	NA	-0.199179	0.624883	NA	NA
rs16976875	rs16976875	18	11983014	TUBB6	NA	NA	0.277262	0.85988	NA	NA
rs2855642	rs2855642	18	11864723	TUBB6	0.187246	0.863713	0.166695	0.84389	NA	NA
rs34495622	rs34495622	18	11861402	TUBB6	NA	NA	-0.320611	0.835692	NA	NA
rs3888795	rs3888795	18	11863899	TUBB6	NA	NA	-0.183919	0.687821	NA	NA
rs4315401	rs4315401	18	11864707	TUBB6	NA	NA	-0.189647	0.880019	NA	NA
rs4797758	rs4797758	18	13308166	TUBB6	0.248412	0.854668	NA	NA	NA	NA
rs578208	rs578208	18	13068132	TUBB6	0.30277	0.840624	NA	NA	NA	NA
rs58924950	rs58924950	18	12286542	TUBB6	-0.18206	0.866715	NA	NA	NA	NA
rs59149409	rs59149409	18	13317584	TUBB6	-0.221945	0.780633	-0.162497	0.850002	NA	NA
rs60576360	rs60576360	18	13255065	TUBB6	-0.3513	0.819452	NA	NA	NA	NA
rs62095752	rs62095752	18	12433248	TUBB6	0.31529	0.873013	NA	NA	NA	NA
rs6505669	rs6505669	18	11659501	TUBB6	0.34639	0.845298	NA	NA	NA	NA
rs7226901	rs7226901	18	13326749	TUBB6	0.18839	0.77326	0.127421	0.873465	NA	NA
rs73947252	rs73947252	18	12083158	TUBB6	0.33878	0.828235	0.267549	0.852468	NA	NA
rs73950701	rs73950701	18	12927714	TUBB6	NA	NA	-0.279947	0.801766	NA	NA
rs76761963	rs76761963	18	12273727	TUBB6	NA	NA	0.270898	0.877173	NA	NA
rs77358893	rs77358893	18	11937005	TUBB6	NA	NA	0.291137	0.856029	NA	NA
rs8086703	rs8086703	18	11519141	TUBB6	NA	NA	-0.184117	0.873465	NA	NA
rs9303782	rs9303782	18	13236806	TUBB6	NA	NA	0.209531	0.810024	NA	NA
rs9953274	rs9953274	18	13317297	TUBB6	0.196535	0.744077	0.170247	0.707618	NA	NA
rs9959061	rs9959061	18	12870038	TUBB6	0.155779	0.873039	NA	NA	NA	NA
rs9960460	rs9960460	18	13309232	TUBB6	0.199318	0.761984	NA	NA	NA	NA
rs9961970	rs9961970	18	11883524	TUBB6	NA	NA	-0.244214	0.654849	NA	NA
rs9965323	rs9965323	18	11912236	TUBB6	NA	NA	-0.158155	0.859196	NA	NA
rs9966419	rs9966419	18	11916395	TUBB6	NA	NA	-0.185323	0.799792	NA	NA
JHU_18.10031237	rs76988162	18	10031238	TWSG1	NA	NA	-0.318086	0.866723	NA	NA
JHU_18.10032805	rs12457099	18	10032806	TWSG1	NA	NA	-0.257742	0.795715	NA	NA
JHU_18.10108881	rs9652922	18	10108882	TWSG1	-0.265546	0.784496	NA	NA	NA	NA
JHU_18.10386632	NA	18	10386633	TWSG1	NA	NA	0.336274	0.855163	NA	NA
JHU_18.8415637	rs73939473	18	8415638	TWSG1	0.333594	0.855581	NA	NA	NA	NA
JHU_18.8768785	rs113207241	18	8768786	TWSG1	NA	NA	-0.498754	0.798168	NA	NA
JHU_18.9371162	rs56349417	18	9371163	TWSG1	NA	NA	0.316011	0.857102	NA	NA
JHU_18.9408595	rs60894469	18	9408596	TWSG1	NA	NA	-0.289711	0.677827	NA	NA
JHU_18.9412369	rs62087543	18	9412370	TWSG1	NA	NA	0.278329	0.853222	NA	NA
JHU_18.9412372	rs76156992	18	9412373	TWSG1	NA	NA	0.250956	0.876942	NA	NA
JHU_18.9620504	NA	18	9620505	TWSG1	NA	NA	-0.33846	0.865452	NA	NA
JHU_18.9812187	rs7232667	18	9812188	TWSG1	NA	NA	0.289971	0.87993	NA	NA
JHU_18.9864431	rs8093559	18	9864432	TWSG1	0.190994	0.86939	NA	NA	NA	NA
JHU_18.9930696	rs609213	18	9930697	TWSG1	0.20187	0.838901	NA	NA	NA	NA
JHU_18.9949821	rs29115	18	9949822	TWSG1	0.538372	0.355526	NA	NA	NA	NA
exm2272714	NA	18	8857074	TWSG1	0.250866	0.693682	NA	NA	NA	NA
rs1006731	rs1006731	18	10183037	TWSG1	NA	NA	-0.307153	0.681578	NA	NA
rs10083964	rs10083964	18	8563411	TWSG1	NA	NA	0.220262	0.872523	NA	NA
rs10502393	rs10502393	18	9765612	TWSG1	-0.307098	0.859953	NA	NA	NA	NA
rs1065544	rs1065544	18	9859998	TWSG1	0.18491	0.872993	NA	NA	NA	NA
rs10898	NA	18	9536249	TWSG1	NA	NA	-0.214473	0.866674	NA	NA
rs11081404	rs11081404	18	8693001	TWSG1	-0.259045	0.862164	NA	NA	NA	NA
rs11661552	rs11661552	18	10386714	TWSG1	NA	NA	0.336274	0.855163	NA	NA
rs11663909	rs11663909	18	9951888	TWSG1	0.523919	0.793725	NA	NA	NA	NA
rs117944435	rs117944435	18	9421697	TWSG1	NA	NA	-0.57179	0.771224	NA	NA
rs12458130	rs12458130	18	8667061	TWSG1	-0.302963	0.877375	NA	NA	NA	NA
rs12966494	rs12966494	18	10340703	TWSG1	0.251681	0.70926	NA	NA	NA	NA
rs13381067	rs13381067	18	8981069	TWSG1	NA	NA	0.222743	0.877746	NA	NA
rs13381687	rs13381687	18	8511554	TWSG1	-0.1841	0.868262	NA	NA	NA	NA
rs1455586	rs1455586	18	9710479	TWSG1	-0.220614	0.769065	NA	NA	NA	NA
rs16954690	rs16954690	18	9020701	TWSG1	0.220441	0.746732	NA	NA	NA	NA
rs16955629	rs16955629	18	9799254	TWSG1	-0.250989	0.769152	NA	NA	NA	NA
rs16955697	rs16955697	18	9815099	TWSG1	-0.221546	0.865153	NA	NA	NA	NA
rs16956143	rs16956143	18	10038833	TWSG1	0.217199	0.833288	NA	NA	NA	NA
rs16956227	rs16956227	18	10070208	TWSG1	0.306312	0.879278	NA	NA	NA	NA
rs17400671	rs17400671	18	8659445	TWSG1	0.450869	0.615756	NA	NA	NA	NA
rs17804174	rs17804174	18	9803476	TWSG1	-0.224761	0.876992	NA	NA	NA	NA
rs199851753	rs199851753	18	8427688	TWSG1	0.366773	0.817637	NA	NA	NA	NA
rs2028660	rs2028660	18	9508997	TWSG1	0.311889	0.786507	NA	NA	NA	NA
rs2045225	rs2045225	18	9654239	TWSG1	-0.199669	0.846819	NA	NA	NA	NA
rs206532	rs206532	18	10393636	TWSG1	0.215977	0.834359	NA	NA	NA	NA
rs206597	rs206597	18	10338929	TWSG1	-0.220359	0.771151	NA	NA	NA	NA
rs206609	rs206609	18	10335069	TWSG1	0.199164	0.853336	NA	NA	NA	NA
rs2290820	rs2290820	18	8370737	TWSG1	-0.231446	0.811947	NA	NA	NA	NA
rs2377959	rs2377959	18	9015886	TWSG1	0.158233	0.876689	NA	NA	NA	NA
rs2868930	rs2868930	18	10149570	TWSG1	-0.219479	0.870957	NA	NA	NA	NA
rs29033	rs29033	18	9986752	TWSG1	NA	NA	-0.275869	0.863148	NA	NA
rs29047	rs29047	18	9989047	TWSG1	NA	NA	-0.31324	0.70372	NA	NA
rs29145	rs29145	18	9942075	TWSG1	0.182304	0.879672	NA	NA	NA	NA
rs29172	rs29172	18	9973662	TWSG1	0.270345	0.534974	NA	NA	NA	NA
rs29180	rs29180	18	9971774	TWSG1	NA	NA	0.269193	0.777533	NA	NA
rs3025487	rs3025487	18	9970076	TWSG1	NA	NA	0.533046	0.782188	NA	NA
rs3886662	rs3886662	18	8571754	TWSG1	NA	NA	0.237824	0.878121	NA	NA
rs399211	rs399211	18	10395219	TWSG1	0.238595	0.74862	0.229194	0.876417	NA	NA
rs4239278	rs4239278	18	9984478	TWSG1	NA	NA	-0.238332	0.77901	NA	NA
rs471971	rs471971	18	9860781	TWSG1	0.274981	0.78149	NA	NA	NA	NA
rs4797330	rs4797330	18	8787299	TWSG1	NA	NA	-0.314943	0.880377	NA	NA
rs4797396	rs4797396	18	10011664	TWSG1	-0.186395	0.875918	NA	NA	NA	NA
rs4798636	rs4798636	18	8383862	TWSG1	-0.192336	0.862229	NA	NA	NA	NA
rs542215	rs542215	18	9961701	TWSG1	NA	NA	-0.261474	0.807334	NA	NA
rs555058	rs555058	18	10123923	TWSG1	-0.246882	0.868189	NA	NA	NA	NA
rs561102	rs561102	18	9851388	TWSG1	0.19182	0.844078	NA	NA	NA	NA
rs584442	rs584442	18	9906350	TWSG1	-0.193989	0.854978	NA	NA	NA	NA
rs607246	rs607246	18	10056733	TWSG1	-0.177074	0.878368	NA	NA	NA	NA
rs61487596	rs61487596	18	9687829	TWSG1	-0.34932	0.861288	NA	NA	NA	NA
rs616898	rs616898	18	9952788	TWSG1	NA	NA	-0.22282	0.875599	NA	NA
rs633907	rs633907	18	9642637	TWSG1	NA	NA	-0.252735	0.786327	NA	NA
rs638153	rs638153	18	8418406	TWSG1	NA	NA	-0.257855	0.811133	NA	NA
rs653360	rs653360	18	10086755	TWSG1	NA	NA	-0.265423	0.862277	NA	NA
rs676629	rs676629	18	9648130	TWSG1	-0.323977	0.868816	NA	NA	NA	NA
rs686797	rs686797	18	8418356	TWSG1	-0.217685	0.818574	-0.325339	0.661542	NA	NA
rs7228240	rs7228240	18	9729894	TWSG1	-0.171486	0.873991	NA	NA	NA	NA
rs7228963	rs7228963	18	9878527	TWSG1	0.233542	0.874095	NA	NA	NA	NA
rs7229150	rs7229150	18	9397172	TWSG1	NA	NA	0.316011	0.857102	NA	NA
rs7233885	rs7233885	18	9448360	TWSG1	NA	NA	0.313309	0.869346	NA	NA
rs7241944	rs7241944	18	9057509	TWSG1	NA	NA	-0.295093	0.802111	NA	NA
rs7242372	rs7242372	18	9694888	TWSG1	-0.245211	0.744625	NA	NA	NA	NA
rs73939655	rs73939655	18	8507832	TWSG1	NA	NA	-0.311657	0.833515	NA	NA
rs73945331	rs73945331	18	10387005	TWSG1	0.275681	0.761165	0.347498	0.745582	NA	NA
rs74800906	rs74800906	18	10340002	TWSG1	0.302774	0.608644	NA	NA	NA	NA
rs75438679	rs75438679	18	9946822	TWSG1	-0.311514	0.858256	NA	NA	NA	NA
rs76069770	rs76069770	18	10304100	TWSG1	0.48587	0.60327	0.507253	0.779807	NA	NA
rs8082842	rs8082842	18	9814778	TWSG1	0.171184	0.879706	NA	NA	NA	NA
rs8084998	rs8084998	18	9792949	TWSG1	NA	NA	-0.433433	0.608443	NA	NA
rs8085430	rs8085430	18	9866696	TWSG1	-0.209239	0.878759	NA	NA	NA	NA
rs8092353	rs8092353	18	9693907	TWSG1	NA	NA	-0.501196	0.857102	NA	NA
rs8094970	rs8094970	18	9412451	TWSG1	NA	NA	0.279623	0.839547	NA	NA
rs8095878	rs8095878	18	9409510	TWSG1	NA	NA	-0.277751	0.765184	NA	NA
rs8096775	rs8096775	18	9782448	TWSG1	-0.18632	0.863395	NA	NA	NA	NA
rs9945821	rs9945821	18	9640114	TWSG1	NA	NA	-0.264674	0.792035	NA	NA
rs9951979	rs9951979	18	10273701	TWSG1	0.265682	0.869124	NA	NA	NA	NA
rs9956756	rs9956756	18	9014452	TWSG1	0.182466	0.86939	NA	NA	NA	NA
JHU_18.10475794	rs201961592	18	10475795	TXNDC2	NA	NA	-0.89396	0.878782	NA	NA
JHU_18.10612912	NA	18	10612913	TXNDC2	0.78094	0.774842	NA	NA	NA	NA
JHU_18.10614303	NA	18	10614304	TXNDC2	0.632744	0.874758	NA	NA	NA	NA
JHU_18.10629083	rs528284	18	10629084	TXNDC2	1.21504	0.818281	NA	NA	NA	NA
JHU_18.8965426	rs77941339	18	8965427	TXNDC2	0.852495	0.860775	NA	NA	NA	NA
JHU_18.9221330	rs7244191	18	9221331	TXNDC2	NA	NA	-0.919076	0.866723	NA	NA
JHU_18.9564738	rs555006	18	9564739	TXNDC2	NA	NA	-0.453882	0.86932	NA	NA
JHU_18.9576754	rs62087459	18	9576755	TXNDC2	NA	NA	-0.882973	0.685413	NA	NA
JHU_18.9745929	rs4798842	18	9745930	TXNDC2	1.01833	0.798951	NA	NA	NA	NA
JHU_18.9812098	rs7238409	18	9812099	TXNDC2	-0.602604	0.85644	NA	NA	NA	NA
JHU_18.9949217	rs29121	18	9949218	TXNDC2	-1.0901	0.859283	NA	NA	NA	NA
rs1065544	rs1065544	18	9859998	TXNDC2	0.576475	0.868675	NA	NA	NA	NA
rs11080422	rs11080422	18	10484089	TXNDC2	NA	NA	-0.499393	0.857992	NA	NA
rs114243749	rs114243749	18	10393367	TXNDC2	NA	NA	0.872851	0.825111	NA	NA
rs116569842	rs116569842	18	8937536	TXNDC2	NA	NA	-0.731823	0.771308	NA	NA
rs11874473	rs11874473	18	10863849	TXNDC2	NA	NA	-0.52257	0.846053	NA	NA
rs1189852	rs1189852	18	10827757	TXNDC2	NA	NA	-0.435049	0.863185	NA	NA
rs12605758	rs12605758	18	10252742	TXNDC2	NA	NA	0.440285	0.836394	NA	NA
rs12605895	rs12605895	18	9888995	TXNDC2	-0.593563	0.840855	NA	NA	NA	NA
rs12955584	rs12955584	18	10433382	TXNDC2	0.775742	0.841575	NA	NA	NA	NA
rs12961249	rs12961249	18	9784421	TXNDC2	NA	NA	-0.64635	0.654668	NA	NA
rs13381067	rs13381067	18	8981069	TXNDC2	NA	NA	-0.449814	0.855326	NA	NA
rs16955595	rs16955595	18	9787015	TXNDC2	NA	NA	0.618886	0.865926	NA	NA
rs1785562	rs1785562	18	9081185	TXNDC2	-0.546508	0.870435	NA	NA	NA	NA
rs1995710	rs1995710	18	9438138	TXNDC2	1.13933	0.843853	NA	NA	NA	NA
rs2045225	rs2045225	18	9654239	TXNDC2	NA	NA	0.441147	0.86989	NA	NA
rs206501	rs206501	18	10426035	TXNDC2	0.985503	0.608469	0.510362	0.877569	NA	NA
rs206525	rs206525	18	10405195	TXNDC2	NA	NA	0.407581	0.846053	NA	NA
rs206609	rs206609	18	10335069	TXNDC2	NA	NA	-0.652583	0.574827	NA	NA
rs206628	rs206628	18	10320679	TXNDC2	NA	NA	-0.740079	0.80786	NA	NA
rs206631	rs206631	18	10318231	TXNDC2	NA	NA	0.424073	0.872645	NA	NA
rs2306134	rs2306134	18	9562042	TXNDC2	NA	NA	0.642896	0.698986	NA	NA
rs29067	rs29067	18	9957918	TXNDC2	0.737739	0.774027	NA	NA	NA	NA
rs29109	rs29109	18	9952670	TXNDC2	0.844005	0.765947	NA	NA	NA	NA
rs329017	rs329017	18	9492196	TXNDC2	NA	NA	-0.520829	0.872149	NA	NA
rs329020	rs329020	18	9558525	TXNDC2	NA	NA	-0.723104	0.834872	NA	NA
rs420905	rs420905	18	9539802	TXNDC2	NA	NA	-0.600614	0.819622	NA	NA
rs4305147	rs4305147	18	9655925	TXNDC2	-0.802197	0.57822	-0.427441	0.862763	NA	NA
rs4796889	rs4796889	18	10398359	TXNDC2	NA	NA	0.475061	0.880245	NA	NA
rs4797425	rs4797425	18	10285090	TXNDC2	NA	NA	0.54802	0.851582	NA	NA
rs4798854	rs4798854	18	9791344	TXNDC2	-0.924307	0.696148	NA	NA	NA	NA
rs513186	rs513186	18	9882587	TXNDC2	0.770337	0.733491	NA	NA	NA	NA
rs55850517	rs55850517	18	9870959	TXNDC2	0.648781	0.804776	0.532913	0.751592	NA	NA
rs55876077	rs55876077	18	10315914	TXNDC2	NA	NA	1.2281	0.672155	NA	NA
rs56403929	rs56403929	18	10566479	TXNDC2	0.848451	0.870815	NA	NA	NA	NA
rs56900886	rs56900886	18	10414366	TXNDC2	NA	NA	-0.417484	0.860397	NA	NA
rs576711	rs576711	18	10508346	TXNDC2	NA	NA	0.571181	0.789714	NA	NA
rs595726	rs595726	18	9684701	TXNDC2	0.645153	0.879907	NA	NA	NA	NA
rs61487596	rs61487596	18	9687829	TXNDC2	NA	NA	-0.896161	0.823923	NA	NA
rs631506	rs631506	18	10161124	TXNDC2	NA	NA	-1.12045	0.63619	NA	NA
rs646410	rs646410	18	10473726	TXNDC2	NA	NA	-0.702809	0.759091	NA	NA
rs6506633	rs6506633	18	9029580	TXNDC2	NA	NA	-0.630095	0.657915	NA	NA
rs66485510	rs66485510	18	10171094	TXNDC2	-0.82788	0.703982	NA	NA	NA	NA
rs7237923	rs7237923	18	9047881	TXNDC2	NA	NA	0.832676	0.7217	NA	NA
rs7239728	rs7239728	18	9590434	TXNDC2	NA	NA	-0.457189	0.869213	NA	NA
rs7242053	rs7242053	18	10426466	TXNDC2	0.893236	0.855196	NA	NA	NA	NA
rs72954819	rs72954819	18	10305693	TXNDC2	NA	NA	0.521581	0.877162	NA	NA
rs72957279	rs72957279	18	10346560	TXNDC2	NA	NA	-0.650455	0.838015	NA	NA
rs76069770	rs76069770	18	10304100	TXNDC2	NA	NA	-0.817586	0.857819	NA	NA
rs80244746	rs80244746	18	10457508	TXNDC2	NA	NA	-0.570145	0.84904	NA	NA
rs8087127	rs8087127	18	9680186	TXNDC2	NA	NA	-0.499191	0.795163	NA	NA
rs8096451	rs8096451	18	10243233	TXNDC2	0.816862	0.858235	NA	NA	NA	NA
rs9304040	rs9304040	18	9558240	TXNDC2	NA	NA	0.642896	0.698986	NA	NA
rs9945476	rs9945476	18	9786265	TXNDC2	NA	NA	-0.521977	0.76445	NA	NA
rs9946939	rs9946939	18	9531484	TXNDC2	NA	NA	-0.462294	0.789744	NA	NA
rs9948971	rs9948971	18	10513426	TXNDC2	0.732669	0.875096	NA	NA	NA	NA
rs9951674	rs9951674	18	9038155	TXNDC2	0.904629	0.748224	NA	NA	NA	NA
rs9954901	rs9954901	18	9882712	TXNDC2	0.721837	0.721483	0.603143	0.605187	NA	NA
rs9958173	rs75581839	18	10428007	TXNDC2	NA	NA	0.461906	0.823811	NA	NA
JHU_18.53951131	NA	18	53951132	TXNL1	-0.106664	0.877297	NA	NA	NA	NA
JHU_18.53965507	rs2538031	18	53965508	TXNL1	0.113163	0.8624	NA	NA	NA	NA
JHU_18.54048189	rs79864503	18	54048190	TXNL1	-0.219777	0.674429	-0.115373	0.872832	NA	NA
JHU_18.54594000	rs73438793	18	54594001	TXNL1	NA	NA	0.136199	0.870322	NA	NA
JHU_18.54800898	rs116008203	18	54800899	TXNL1	-0.201829	0.873311	NA	NA	NA	NA
JHU_18.54891926	NA	18	54891927	TXNL1	NA	NA	-0.073962	0.867397	NA	NA
JHU_18.55200379	rs657220	18	55200380	TXNL1	NA	NA	0.150391	0.834026	NA	NA
rs1120787	rs1120787	18	54983554	TXNL1	-0.113579	0.838103	NA	NA	NA	NA
rs11875110	rs11875110	18	54969572	TXNL1	NA	NA	0.0675919	0.879453	NA	NA
rs1217562	rs1217562	18	55091293	TXNL1	-0.172982	0.802529	NA	NA	NA	NA
rs12955240	rs12955240	18	53605893	TXNL1	NA	NA	0.0901252	0.835166	NA	NA
rs12958719	rs12958719	18	53992094	TXNL1	NA	NA	0.116141	0.818298	NA	NA
rs1625778	rs1625778	18	53881022	TXNL1	NA	NA	0.103761	0.875141	NA	NA
rs1657382	rs1657382	18	54704906	TXNL1	-0.107158	0.776465	NA	NA	NA	NA
rs17733784	rs17733784	18	53719925	TXNL1	NA	NA	0.123067	0.852292	NA	NA
rs17750015	rs17750015	18	54397622	TXNL1	0.172243	0.866372	NA	NA	NA	NA
rs1787475	rs1787475	18	54695499	TXNL1	-0.0975532	0.856479	NA	NA	NA	NA
rs216549	rs216549	18	53976774	TXNL1	-0.108773	0.806345	NA	NA	NA	NA
rs2535730	rs2535730	18	53755885	TXNL1	0.108589	0.850787	NA	NA	NA	NA
rs2588482	rs2588482	18	53747425	TXNL1	0.0844784	0.876051	NA	NA	NA	NA
rs2852974	rs2852974	18	53795621	TXNL1	0.104663	0.850086	0.07166	0.870346	NA	NA
rs2862258	rs2862258	18	53637283	TXNL1	NA	NA	0.0974474	0.828884	NA	NA
rs4592738	rs4592738	18	55111063	TXNL1	-0.199349	0.660342	NA	NA	NA	NA
rs4940928	rs4940928	18	55267013	TXNL1	-0.143735	0.877513	NA	NA	NA	NA
rs597741	rs597741	18	55204476	TXNL1	NA	NA	0.077762	0.841294	NA	NA
rs607270	rs607270	18	55009337	TXNL1	0.0950581	0.825198	NA	NA	NA	NA
rs6566862	rs6566862	18	54799495	TXNL1	-0.096542	0.85011	NA	NA	NA	NA
rs7241265	rs7241265	18	55101654	TXNL1	0.0921545	0.872241	NA	NA	NA	NA
rs7505410	rs7505410	18	54899962	TXNL1	-0.150467	0.848322	NA	NA	NA	NA
rs75055317	rs75055317	18	55251916	TXNL1	-0.187868	0.854604	NA	NA	NA	NA
rs80007624	rs80007624	18	54598864	TXNL1	-0.114275	0.859479	NA	NA	NA	NA
rs9945952	rs9945952	18	54702678	TXNL1	0.159773	0.854804	NA	NA	NA	NA
rs9952901	rs9952901	18	54246732	TXNL1	0.110616	0.770845	0.0688281	0.848539	NA	NA
rs9960987	rs9960987	18	53430391	TXNL1	NA	NA	0.0730131	0.851582	NA	NA
GA033408	rs7233569	18	76960717	TXNL4A	0.130755	0.825049	NA	NA	NA	NA
JHU_18.76761971	rs74674930	18	76761972	TXNL4A	-0.14453	0.874418	-0.16567	0.637745	NA	NA
JHU_18.76831398	rs56254456	18	76831399	TXNL4A	0.182975	0.831866	NA	NA	NA	NA
JHU_18.77002657	rs115229865	18	77002658	TXNL4A	-0.222317	0.738355	-0.161925	0.800164	NA	NA
JHU_18.77021484	rs114457451	18	77021485	TXNL4A	NA	NA	-0.144415	0.751244	NA	NA
JHU_18.77108248	rs10554572	18	77108249	TXNL4A	NA	NA	0.0755443	0.876933	NA	NA
JHU_18.77165990	rs68734	18	77165991	TXNL4A	0.093175	0.873311	NA	NA	NA	NA
JHU_18.77307795	NA	18	77307796	TXNL4A	NA	NA	-0.236477	0.550488	NA	NA
JHU_18.77329836	NA	18	77329837	TXNL4A	-0.109589	0.818574	-0.0842251	0.837969	NA	NA
JHU_18.77402311	rs189141497	18	77402312	TXNL4A	0.227871	0.864938	NA	NA	NA	NA
JHU_18.77545201	rs114971372	18	77545202	TXNL4A	0.225706	0.833123	NA	NA	NA	NA
JHU_18.77677912	rs116232647	18	77677913	TXNL4A	NA	NA	-0.26941	0.44655	NA	NA
JHU_18.77781173	rs72972217	18	77781174	TXNL4A	NA	NA	-0.107801	0.820558	NA	NA
JHU_18.77786224	NA	18	77786225	TXNL4A	NA	NA	-0.107801	0.820558	NA	NA
JHU_18.77892300	rs60992264	18	77892301	TXNL4A	NA	NA	-0.254044	0.626226	NA	NA
rs11081550	NA	18	77405529	TXNL4A	NA	NA	0.137238	0.80777	NA	NA
rs111738063	rs111738063	18	77542343	TXNL4A	0.150993	0.828905	NA	NA	NA	NA
rs11660714	rs11660714	18	77494911	TXNL4A	0.094809	0.845471	NA	NA	NA	NA
rs12458332	rs12458332	18	77020146	TXNL4A	NA	NA	-0.0876473	0.804392	NA	NA
rs12604865	rs12604865	18	77110713	TXNL4A	-0.140394	0.845516	-0.128499	0.777829	NA	NA
rs12969615	rs12969615	18	77912269	TXNL4A	NA	NA	0.0911928	0.815368	NA	NA
rs1715230	rs1715230	18	77848002	TXNL4A	0.150787	0.676202	NA	NA	NA	NA
rs1788656	rs1788656	18	77424589	TXNL4A	-0.104822	0.84981	NA	NA	NA	NA
rs1972752	NA	18	77752430	TXNL4A	-0.179496	0.828634	-0.124638	0.879971	NA	NA
rs2169250	NA	18	77548559	TXNL4A	NA	NA	-0.0917779	0.880377	NA	NA
rs308529	rs308529	18	77291751	TXNL4A	0.132769	0.879992	NA	NA	NA	NA
rs370905856	rs370905856	18	77067000	TXNL4A	NA	NA	0.0839884	0.840075	NA	NA
rs3744872	rs3744872	18	77805856	TXNL4A	NA	NA	-0.107801	0.820558	NA	NA
rs446628	rs446628	18	77275789	TXNL4A	NA	NA	-0.0859088	0.873465	NA	NA
rs4799067	rs4799067	18	77336836	TXNL4A	0.143907	0.662357	0.0825632	0.875141	NA	NA
rs547005	rs547005	18	77368295	TXNL4A	-0.12192	0.803267	NA	NA	NA	NA
rs551017	rs551017	18	77526471	TXNL4A	-0.121167	0.783838	-0.106676	0.70043	NA	NA
rs55785100	rs55785100	18	76998504	TXNL4A	NA	NA	-0.180508	0.658357	NA	NA
rs581896	rs581896	18	77333593	TXNL4A	-0.0943791	0.849936	-0.0725507	0.866915	NA	NA
rs58480469	rs58480469	18	77456161	TXNL4A	0.158393	0.865544	NA	NA	NA	NA
rs60659210	rs60659210	18	76790142	TXNL4A	0.234182	0.815713	NA	NA	NA	NA
rs610212	rs610212	18	77331919	TXNL4A	NA	NA	-0.115656	0.795154	NA	NA
rs6506791	rs6506791	18	77703935	TXNL4A	0.189941	0.601837	NA	NA	NA	NA
rs6506795	rs6506795	18	77803819	TXNL4A	0.218377	0.626975	NA	NA	NA	NA
rs6506800	NA	18	77853943	TXNL4A	-0.176599	0.78868	-0.131737	0.826717	NA	NA
rs7233060	rs7233060	18	77392379	TXNL4A	-0.123439	0.854978	-0.102081	0.844558	NA	NA
rs73970106	rs73970106	18	77564298	TXNL4A	-0.125779	0.881051	NA	NA	NA	NA
rs748338	rs748338	18	77797492	TXNL4A	-0.152492	0.872863	NA	NA	NA	NA
rs8086890	rs8086890	18	77542667	TXNL4A	-0.210054	0.717606	-0.124964	0.877999	NA	NA
rs8091467	rs8091467	18	77337910	TXNL4A	-0.143203	0.481255	NA	NA	NA	NA
rs8093433	rs8093433	18	77828600	TXNL4A	0.171377	0.499131	NA	NA	NA	NA
rs884779	rs884779	18	77938901	TXNL4A	NA	NA	-0.0797344	0.86704	NA	NA
rs9783861	rs9783861	18	76979330	TXNL4A	0.212335	0.856024	NA	NA	NA	NA
rs9965269	rs9965269	18	77645437	TXNL4A	-0.240578	0.404226	NA	NA	NA	NA
JHU_18.1157509	rs76853913	18	1157510	TYMS	-0.709038	0.871886	NA	NA	NA	NA
JHU_18.120644	NA	18	120645	TYMS	0.406813	0.879672	NA	NA	NA	NA
JHU_18.122983	NA	18	122984	TYMS	NA	NA	0.489681	0.789706	NA	NA
JHU_18.1251446	rs3920981	18	1251447	TYMS	-0.54952	0.840732	NA	NA	NA	NA
JHU_18.12975	NA	18	12976	TYMS	-0.461039	0.792175	NA	NA	NA	NA
JHU_18.13823	NA	18	13824	TYMS	-0.433167	0.880795	NA	NA	NA	NA
JHU_18.1453570	rs74958723	18	1453571	TYMS	NA	NA	0.956295	0.87565	NA	NA
JHU_18.1575083	rs9951683	18	1575084	TYMS	-0.39069	0.872875	NA	NA	NA	NA
JHU_18.610897	rs79991798	18	610898	TYMS	NA	NA	0.899174	0.860756	NA	NA
JHU_18.613872	rs28674859	18	613873	TYMS	-0.823673	0.692926	-0.598475	0.873214	NA	NA
JHU_18.627043	NA	18	627044	TYMS	NA	NA	-0.571334	0.857457	NA	NA
kgp10739285	rs111378879	18	13413	TYMS	-0.530485	0.820042	NA	NA	NA	NA
rs114926253	rs114926253	18	580681	TYMS	NA	NA	-1.06977	0.835658	NA	NA
rs11663304	rs11663304	18	381704	TYMS	0.849479	0.805207	NA	NA	NA	NA
rs12458906	rs12458906	18	516119	TYMS	NA	NA	0.445965	0.84182	NA	NA
rs12709528	rs12709528	18	1216989	TYMS	-0.504263	0.863713	NA	NA	NA	NA
rs12970703	rs12970703	18	650528	TYMS	0.445299	0.825049	NA	NA	NA	NA
rs1320665	rs1320665	18	367725	TYMS	NA	NA	0.466132	0.748732	NA	NA
rs1435488	rs1435488	18	1273415	TYMS	0.614955	0.874583	NA	NA	NA	NA
rs1567599	rs1567599	18	1080931	TYMS	0.44922	0.880654	NA	NA	NA	NA
rs1595005	NA	18	1278665	TYMS	-0.630574	0.863035	NA	NA	NA	NA
rs1858341	rs1858341	18	1070309	TYMS	-0.599082	0.842846	NA	NA	NA	NA
rs1939948	rs1939948	18	1248578	TYMS	-0.58005	0.850471	NA	NA	NA	NA
rs1977932	rs1977932	18	339727	TYMS	0.541289	0.874418	NA	NA	NA	NA
rs199948704	rs199948704	18	706803	TYMS	-0.929698	0.637542	NA	NA	NA	NA
rs2170162	rs2170162	18	445309	TYMS	NA	NA	-0.475933	0.872523	NA	NA
rs218514	rs218514	18	1469513	TYMS	NA	NA	0.913094	0.870941	NA	NA
rs2345035	rs2345035	18	1585460	TYMS	0.419714	0.872333	NA	NA	NA	NA
rs2661253	rs2661253	18	1429364	TYMS	0.381802	0.874418	NA	NA	NA	NA
rs2846811	rs2846811	18	906673	TYMS	-0.473049	0.879105	NA	NA	NA	NA
rs34516086	rs34516086	18	1197256	TYMS	-0.823277	0.830875	NA	NA	NA	NA
rs35566049	rs35566049	18	274474	TYMS	-0.84813	0.834357	NA	NA	NA	NA
rs4797925	rs4797925	18	1590803	TYMS	0.502276	0.793901	NA	NA	NA	NA
rs502396	rs502396	18	659236	TYMS	-0.48202	0.866715	-0.511669	0.83983	NA	NA
rs62087985	rs62087985	18	383651	TYMS	NA	NA	-0.738221	0.862826	NA	NA
rs654312	rs654312	18	352074	TYMS	-0.957701	0.779655	-1.15512	0.536196	NA	NA
rs7229260	NA	18	844545	TYMS	-0.556173	0.768956	NA	NA	NA	NA
rs7230437	rs7230437	18	1654634	TYMS	NA	NA	-0.498242	0.877696	NA	NA
rs7233185	rs7233185	18	888133	TYMS	-0.727743	0.754814	NA	NA	NA	NA
rs73943403	rs73943403	18	1053752	TYMS	-0.60966	0.838341	NA	NA	NA	NA
rs73946815	rs73946815	18	1191418	TYMS	-1.04766	0.830944	NA	NA	NA	NA
rs75011921	rs75011921	18	375310	TYMS	-1.31569	0.44962	NA	NA	NA	NA
rs75342457	rs75342457	18	1587701	TYMS	0.670123	0.882319	NA	NA	NA	NA
rs77446441	rs77446441	18	1111628	TYMS	0.447857	0.872373	NA	NA	NA	NA
rs8094638	rs8094638	18	332469	TYMS	-0.598082	0.837228	-0.550713	0.862763	NA	NA
rs8098501	NA	18	1586347	TYMS	NA	NA	-0.721911	0.857357	NA	NA
rs9635809	rs9635809	18	1466512	TYMS	-0.928859	0.835551	NA	NA	NA	NA
rs9635817	rs9635817	18	582389	TYMS	-0.457197	0.880491	-0.510064	0.840219	NA	NA
rs9951158	rs9951158	18	1065924	TYMS	-0.460472	0.85602	NA	NA	NA	NA
rs9952691	rs9952691	18	709202	TYMS	-0.781309	0.845334	NA	NA	NA	NA
JHU_18.1115958	rs72477217	18	1115959	USP14	NA	NA	-0.0815348	0.767699	NA	NA
JHU_18.369396	rs201591790	18	369397	USP14	NA	NA	-0.0672754	0.833267	NA	NA
JHU_18.640543	rs73366405	18	640544	USP14	NA	NA	-0.141096	0.819026	NA	NA
JHU_18.835138	NA	18	835139	USP14	NA	NA	-0.0927292	0.673049	NA	NA
JHU_18.905536	rs2231183	18	905537	USP14	-0.0961772	0.763396	NA	NA	NA	NA
JHU_18.919166	rs73945635	18	919167	USP14	NA	NA	-0.135288	0.627826	NA	NA
rs111721852	rs111721852	18	833976	USP14	-0.105221	0.832634	-0.0846478	0.775714	NA	NA
rs11663304	rs11663304	18	381704	USP14	0.147101	0.848796	NA	NA	NA	NA
rs16948305	rs16948305	18	668465	USP14	0.177477	0.82354	NA	NA	NA	NA
rs16952999	rs16952999	18	936561	USP14	NA	NA	-0.126436	0.783588	NA	NA
rs17500692	rs17500692	18	900789	USP14	-0.136265	0.738038	NA	NA	NA	NA
rs2853741	rs2853741	18	657352	USP14	0.0910534	0.835525	NA	NA	NA	NA
rs654312	rs654312	18	352074	USP14	NA	NA	0.146728	0.692966	NA	NA
rs7233185	rs7233185	18	888133	USP14	NA	NA	0.101125	0.758816	NA	NA
rs72634357	rs72634357	18	962160	USP14	NA	NA	-0.0650318	0.86704	NA	NA
rs73370130	rs73370130	18	726853	USP14	NA	NA	-0.155065	0.805548	NA	NA
rs8091165	rs8091165	18	1117630	USP14	NA	NA	-0.0815348	0.767699	NA	NA
rs9952919	rs9952919	18	466379	USP14	0.122751	0.880613	NA	NA	NA	NA
rs9960780	rs9960780	18	486678	USP14	NA	NA	-0.0544297	0.879903	NA	NA
JHU_18.10238127	NA	18	10238128	VAPA	-0.191857	0.838103	NA	NA	NA	NA
JHU_18.10363698	rs73399180	18	10363699	VAPA	NA	NA	0.100254	0.642821	NA	NA
JHU_18.10371729	rs370799453	18	10371730	VAPA	NA	NA	-0.0728984	0.876045	NA	NA
JHU_18.10379929	rs8090313	18	10379930	VAPA	NA	NA	-0.0912508	0.875141	NA	NA
JHU_18.10632426	rs145598811	18	10632427	VAPA	NA	NA	-0.0978536	0.825792	NA	NA
JHU_18.10668502	rs949032	18	10668503	VAPA	0.105468	0.879315	NA	NA	NA	NA
JHU_18.10669017	rs62093927	18	10669018	VAPA	0.112661	0.823514	NA	NA	NA	NA
JHU_18.10698013	rs182735032	18	10698014	VAPA	NA	NA	0.120516	0.85148	NA	NA
JHU_18.9620504	NA	18	9620505	VAPA	NA	NA	-0.11792	0.688041	NA	NA
JHU_18.9715526	rs8093075	18	9715527	VAPA	0.0922368	0.858519	NA	NA	NA	NA
JHU_18.9792413	rs7233858	18	9792414	VAPA	NA	NA	-0.0602976	0.86757	NA	NA
JHU_18.9792682	rs76258836	18	9792683	VAPA	0.212039	0.64515	NA	NA	NA	NA
JHU_18.9864431	rs8093559	18	9864432	VAPA	0.0925832	0.860615	NA	NA	NA	NA
JHU_18.9871052	rs1784555	18	9871053	VAPA	-0.234786	0.695207	-0.134723	0.832035	NA	NA
JHU_18.9930696	rs609213	18	9930697	VAPA	0.0856905	0.874768	NA	NA	NA	NA
rs100879	rs100879	18	10354320	VAPA	-0.133727	0.82762	NA	NA	NA	NA
rs10459982	rs10459982	18	10803271	VAPA	0.124662	0.726639	0.0731494	0.834424	NA	NA
rs10468668	rs10468668	18	10775785	VAPA	-0.115298	0.825168	NA	NA	NA	NA
rs10502393	rs10502393	18	9765612	VAPA	0.160879	0.818529	NA	NA	NA	NA
rs11080470	rs11080470	18	10919989	VAPA	-0.117294	0.843084	NA	NA	NA	NA
rs113682091	rs113682091	18	10699129	VAPA	0.112061	0.836851	NA	NA	NA	NA
rs1153767	rs1153767	18	10688912	VAPA	NA	NA	0.0743915	0.781493	NA	NA
rs11659255	rs11659255	18	10767992	VAPA	0.113098	0.669654	0.0637685	0.829672	NA	NA
rs11663003	rs11663003	18	10083333	VAPA	NA	NA	0.104461	0.751265	NA	NA
rs11665335	rs11665335	18	10235922	VAPA	-0.203627	0.851857	-0.137681	0.86349	NA	NA
rs11874007	rs11874007	18	10213242	VAPA	-0.15198	0.736242	NA	NA	NA	NA
rs11874352	rs11874352	18	10370356	VAPA	0.10951	0.82415	NA	NA	NA	NA
rs11874473	rs11874473	18	10863849	VAPA	-0.0968217	0.873344	-0.0681085	0.872233	NA	NA
rs11875011	rs11875011	18	10004246	VAPA	NA	NA	0.0829715	0.847623	NA	NA
rs12605758	rs12605758	18	10252742	VAPA	-0.0856131	0.849199	-0.0670802	0.788506	NA	NA
rs12953713	rs12953713	18	10218053	VAPA	-0.0924722	0.834314	-0.0624894	0.845735	NA	NA
rs12955584	rs12955584	18	10433382	VAPA	0.136147	0.774785	NA	NA	NA	NA
rs16956984	rs16956984	18	10646966	VAPA	NA	NA	0.0925732	0.527843	NA	NA
rs17732496	rs17732496	18	9887857	VAPA	-0.169095	0.869941	NA	NA	NA	NA
rs1869737	rs1869737	18	9611497	VAPA	0.0812608	0.88125	NA	NA	NA	NA
rs206419	rs206419	18	10311711	VAPA	-0.125072	0.873039	NA	NA	NA	NA
rs206431	rs206431	18	10356323	VAPA	-0.12228	0.86706	NA	NA	NA	NA
rs206559	rs206559	18	10380474	VAPA	-0.0839523	0.838041	-0.0588761	0.834261	NA	NA
rs2195040	rs2195040	18	10280111	VAPA	-0.110636	0.839519	-0.0767999	0.842577	NA	NA
rs2865126	rs2865126	18	10766425	VAPA	NA	NA	0.0826846	0.859781	NA	NA
rs29180	rs29180	18	9971774	VAPA	NA	NA	0.0568227	0.878521	NA	NA
rs4797419	rs4797419	18	10247379	VAPA	0.112611	0.863035	NA	NA	NA	NA
rs4797483	rs4797483	18	10787465	VAPA	0.0931796	0.877821	NA	NA	NA	NA
rs55876077	rs55876077	18	10315914	VAPA	NA	NA	0.13387	0.851655	NA	NA
rs564593	rs564593	18	10058175	VAPA	-0.116145	0.715538	-0.0693108	0.820059	NA	NA
rs56937113	rs56937113	18	9015854	VAPA	NA	NA	0.0851713	0.627244	NA	NA
rs57508459	rs57508459	18	8988412	VAPA	0.120888	0.859479	NA	NA	NA	NA
rs576084	rs576084	18	10167139	VAPA	0.114333	0.854501	0.0804641	0.85189	NA	NA
rs589559	rs589559	18	9623052	VAPA	NA	NA	-0.0991545	0.806891	NA	NA
rs607246	rs607246	18	10056733	VAPA	-0.108422	0.75986	-0.0702255	0.801234	NA	NA
rs61188156	rs61188156	18	10430913	VAPA	NA	NA	-0.0720123	0.863148	NA	NA
rs644778	rs644778	18	10042023	VAPA	NA	NA	0.0975779	0.832424	NA	NA
rs6505540	rs6505540	18	10265189	VAPA	0.106124	0.810247	NA	NA	NA	NA
rs6505593	rs6505593	18	10791748	VAPA	0.119399	0.734967	NA	NA	NA	NA
rs674698	rs674698	18	10680810	VAPA	NA	NA	-0.0740067	0.860397	NA	NA
rs67520881	rs67520881	18	9421881	VAPA	-0.155618	0.838103	NA	NA	NA	NA
rs7235310	rs7235310	18	10798841	VAPA	-0.137457	0.416192	NA	NA	NA	NA
rs7241702	rs7241702	18	10313705	VAPA	-0.0885147	0.816367	NA	NA	NA	NA
rs7244989	rs7244989	18	8941107	VAPA	NA	NA	0.0635013	0.824921	NA	NA
rs72954819	rs72954819	18	10305693	VAPA	0.105807	0.873224	0.0944492	0.748159	NA	NA
rs7407224	rs7407224	18	10797362	VAPA	-0.190699	0.618343	NA	NA	NA	NA
rs75069646	NA	18	10581716	VAPA	NA	NA	-0.121944	0.808238	NA	NA
rs75818361	rs75818361	18	10103342	VAPA	NA	NA	0.132924	0.817301	NA	NA
rs76747281	rs76747281	18	10376292	VAPA	0.14787	0.876689	NA	NA	NA	NA
rs76850120	rs76850120	18	9060802	VAPA	NA	NA	0.123147	0.852292	NA	NA
rs8085474	rs8085474	18	10239335	VAPA	NA	NA	0.0683028	0.880377	NA	NA
rs8086034	rs8086034	18	10350405	VAPA	NA	NA	-0.0726065	0.857997	NA	NA
rs8092353	rs8092353	18	9693907	VAPA	-0.193775	0.848657	-0.163519	0.734007	NA	NA
rs8097202	rs8097202	18	10778785	VAPA	0.112065	0.645886	0.0552744	0.873563	NA	NA
rs9304048	rs9304048	18	9869865	VAPA	NA	NA	-0.0691736	0.818801	NA	NA
rs9945476	rs9945476	18	9786265	VAPA	NA	NA	0.0630501	0.846182	NA	NA
rs9945781	rs9945781	18	10813345	VAPA	0.0973375	0.818486	NA	NA	NA	NA
rs9949204	rs9949204	18	10330738	VAPA	NA	NA	0.0936627	0.761076	NA	NA
rs9950062	rs9950062	18	10202897	VAPA	0.0890367	0.846374	NA	NA	NA	NA
rs9950869	rs9950869	18	10431060	VAPA	NA	NA	0.0897558	0.661562	NA	NA
rs9960800	rs9960800	18	9720737	VAPA	0.0885666	0.86646	NA	NA	NA	NA
rs9962256	rs9962256	18	10920219	VAPA	-0.189707	0.784653	NA	NA	NA	NA
rs9964303	rs9964303	18	10919330	VAPA	-0.158545	0.759804	NA	NA	NA	NA
JHU_18.60123628	rs8095566	18	60123629	VPS4B	NA	NA	-0.063136	0.868104	NA	NA
JHU_18.60393564	rs189749253	18	60393565	VPS4B	NA	NA	-0.0651548	0.863585	NA	NA
JHU_18.60402286	rs200601972	18	60402287	VPS4B	NA	NA	-0.0804366	0.864485	NA	NA
JHU_18.60479961	rs376329503	18	60479962	VPS4B	NA	NA	-0.0804366	0.864485	NA	NA
JHU_18.60944537	rs10164240	18	60944538	VPS4B	NA	NA	0.0663132	0.843059	NA	NA
JHU_18.61221298	rs73961722	18	61221299	VPS4B	0.101908	0.839295	NA	NA	NA	NA
JHU_18.61323013	rs60286570	18	61323014	VPS4B	NA	NA	0.0596567	0.870788	NA	NA
JHU_18.61617950	rs57236287	18	61617951	VPS4B	NA	NA	0.0510625	0.868108	NA	NA
rs1015416	rs1015416	18	61569383	VPS4B	NA	NA	0.0798962	0.667881	NA	NA
rs1025196	rs1025196	18	61557670	VPS4B	NA	NA	0.0743314	0.718628	NA	NA
rs12959692	rs12959692	18	61429252	VPS4B	-0.102842	0.783518	NA	NA	NA	NA
rs13381217	rs13381217	18	61569364	VPS4B	NA	NA	0.102429	0.797623	NA	NA
rs1455555	rs1455555	18	61170782	VPS4B	0.134738	0.750944	0.100189	0.700401	NA	NA
rs1515684	rs1515684	18	60112246	VPS4B	-0.131418	0.752067	-0.127037	0.259507	NA	NA
rs1544899	rs1544899	18	61598210	VPS4B	NA	NA	0.0654727	0.849289	NA	NA
rs1563734	rs1563734	18	60722045	VPS4B	NA	NA	0.0575477	0.839547	NA	NA
rs17070943	rs17070943	18	60932061	VPS4B	0.105252	0.874222	0.0988903	0.725129	NA	NA
rs17072738	rs17072738	18	61950742	VPS4B	0.0653488	0.875776	NA	NA	NA	NA
rs2276317	rs2276317	18	61066463	VPS4B	NA	NA	0.0584088	0.784306	NA	NA
rs2849308	rs2849308	18	61751058	VPS4B	0.1211	0.855926	NA	NA	NA	NA
rs2849381	rs2849381	18	60954288	VPS4B	-0.111469	0.599349	-0.0723371	0.703517	NA	NA
rs4508510	rs4508510	18	60061142	VPS4B	NA	NA	0.0983088	0.76367	NA	NA
rs4560010	rs4560010	18	61112406	VPS4B	NA	NA	-0.0632102	0.780975	NA	NA
rs547690	rs547690	18	60630531	VPS4B	0.09464	0.799471	NA	NA	NA	NA
rs55883719	rs55883719	18	61310738	VPS4B	NA	NA	0.0588988	0.869974	NA	NA
rs56812375	rs56812375	18	61234144	VPS4B	0.12862	0.837498	NA	NA	NA	NA
rs61738713	rs61738713	18	61621773	VPS4B	0.137159	0.865857	0.121895	0.747629	NA	NA
rs6567316	rs6567316	18	60717894	VPS4B	NA	NA	0.0619073	0.880114	NA	NA
rs6567338	rs6567338	18	61055369	VPS4B	NA	NA	0.0506942	0.857977	NA	NA
rs694419	rs694419	18	60126112	VPS4B	NA	NA	0.0494652	0.870322	NA	NA
rs7233794	rs7233794	18	61825528	VPS4B	NA	NA	-0.0722089	0.804532	NA	NA
rs7234560	rs7234560	18	60660974	VPS4B	0.0848166	0.860671	NA	NA	NA	NA
rs73961723	rs73961723	18	61221301	VPS4B	0.101908	0.839295	NA	NA	NA	NA
rs75773616	rs75773616	18	61823159	VPS4B	0.093963	0.842172	NA	NA	NA	NA
rs768058	rs768058	18	60956776	VPS4B	-0.0882311	0.738281	NA	NA	NA	NA
rs77476374	rs77476374	18	61181044	VPS4B	-0.111349	0.86939	NA	NA	NA	NA
rs8086644	rs8086644	18	60788559	VPS4B	NA	NA	0.0599719	0.812235	NA	NA
rs8097774	rs8097774	18	61142199	VPS4B	0.173287	0.724414	0.094726	0.868675	NA	NA
rs878662	rs878662	18	60114004	VPS4B	NA	NA	-0.0871115	0.787052	NA	NA
rs948758	rs948758	18	60114437	VPS4B	NA	NA	-0.0478082	0.852292	NA	NA
rs963075	rs963075	18	61600384	VPS4B	NA	NA	0.0654727	0.849289	NA	NA
rs9957643	rs9957643	18	61541617	VPS4B	NA	NA	0.0615992	0.868306	NA	NA
rs9962127	rs9962127	18	61131398	VPS4B	0.120733	0.758711	NA	NA	NA	NA
JHU_18.53766070	rs73960512	18	53766071	WDR7	NA	NA	-0.136871	0.86932	NA	NA
JHU_18.54020981	rs11876956	18	54020982	WDR7	0.119412	0.859535	-0.12276	0.803139	NA	NA
JHU_18.54476577	rs61619477	18	54476578	WDR7	-0.105411	0.872452	NA	NA	NA	NA
JHU_18.54486059	rs7242097	18	54486060	WDR7	-0.123564	0.78149	NA	NA	NA	NA
JHU_18.54541351	rs114942461	18	54541352	WDR7	0.129004	0.877936	NA	NA	NA	NA
JHU_18.54716777	rs28551047	18	54716778	WDR7	NA	NA	0.176774	0.872139	NA	NA
JHU_18.54891926	NA	18	54891927	WDR7	-0.119765	0.766112	NA	NA	NA	NA
JHU_18.54999306	NA	18	54999307	WDR7	-0.151593	0.791931	NA	NA	NA	NA
JHU_18.55157988	rs655313	18	55157989	WDR7	0.124293	0.711703	NA	NA	NA	NA
JHU_18.55289493	rs112761112	18	55289494	WDR7	-0.206159	0.626349	NA	NA	NA	NA
JHU_18.55299301	NA	18	55299302	WDR7	-0.150999	0.742246	NA	NA	NA	NA
JHU_18.55394656	rs72946020	18	55394657	WDR7	NA	NA	0.134187	0.880784	NA	NA
JHU_18.55462325	rs2663850	18	55462326	WDR7	NA	NA	0.159049	0.841994	NA	NA
kgp7146790	rs660626	18	55152629	WDR7	-0.118493	0.756818	NA	NA	NA	NA
rs1017253	rs1017253	18	53692616	WDR7	NA	NA	-0.118181	0.77627	NA	NA
rs11151567	rs11151567	18	53766792	WDR7	NA	NA	0.103782	0.874739	NA	NA
rs114466559	rs114466559	18	54965749	WDR7	-0.196256	0.846948	NA	NA	NA	NA
rs11876524	rs11876524	18	54974164	WDR7	0.0870601	0.881822	NA	NA	NA	NA
rs1214040	rs1214040	18	54511931	WDR7	0.0919621	0.856503	NA	NA	NA	NA
rs12455210	rs12455210	18	55145377	WDR7	-0.123138	0.830944	NA	NA	NA	NA
rs12456161	rs12456161	18	55160689	WDR7	0.0981302	0.8563	NA	NA	NA	NA
rs12963089	rs12963089	18	55145765	WDR7	-0.0901516	0.877205	NA	NA	NA	NA
rs17090147	rs17090147	18	53997762	WDR7	0.119412	0.859535	-0.12276	0.803139	NA	NA
rs17685021	rs17685021	18	55122775	WDR7	-0.147969	0.784496	NA	NA	NA	NA
rs1943406	rs1943406	18	54986641	WDR7	-0.0922109	0.882176	NA	NA	NA	NA
rs2588482	rs2588482	18	53747425	WDR7	NA	NA	0.0868543	0.804392	NA	NA
rs2850243	rs2850243	18	55453784	WDR7	NA	NA	0.114654	0.777918	NA	NA
rs319406	rs319406	18	55376212	WDR7	NA	NA	0.0874732	0.867164	NA	NA
rs319449	rs319449	18	55360092	WDR7	-0.0838396	0.864141	NA	NA	NA	NA
rs367694774	rs367694774	18	53836052	WDR7	NA	NA	-0.108614	0.864778	NA	NA
rs370610485	rs370610485	18	53694600	WDR7	NA	NA	-0.0971649	0.879864	NA	NA
rs4801083	rs4801083	18	54804232	WDR7	-0.103632	0.865496	NA	NA	NA	NA
rs4801093	rs4801093	18	54914461	WDR7	-0.111237	0.81823	NA	NA	NA	NA
rs4941043	rs4941043	18	55423939	WDR7	NA	NA	0.0738076	0.876298	NA	NA
rs510999	rs510999	18	55186017	WDR7	NA	NA	0.108346	0.839356	NA	NA
rs573399	rs573399	18	54265847	WDR7	-0.0910137	0.859368	NA	NA	NA	NA
rs578823	rs578823	18	55140604	WDR7	-0.131787	0.577308	NA	NA	NA	NA
rs58442256	rs58442256	18	55234112	WDR7	NA	NA	-0.124765	0.870535	NA	NA
rs58934259	rs58934259	18	53824882	WDR7	-0.183052	0.847202	NA	NA	NA	NA
rs608823	rs608823	18	55155870	WDR7	-0.118493	0.756818	NA	NA	NA	NA
rs6566443	rs6566443	18	53732345	WDR7	NA	NA	0.0890894	0.798233	NA	NA
rs667508	rs667508	18	55139617	WDR7	-0.110466	0.720329	NA	NA	NA	NA
rs7230069	rs7230069	18	54489795	WDR7	-0.123564	0.78149	NA	NA	NA	NA
rs7233539	rs7233539	18	54537392	WDR7	-0.116441	0.835654	NA	NA	NA	NA
rs7233847	rs7233847	18	54451284	WDR7	-0.105249	0.872714	NA	NA	NA	NA
rs7240802	rs7240802	18	55452554	WDR7	NA	NA	0.0914438	0.870918	NA	NA
rs72627251	rs72627251	18	55289415	WDR7	-0.221085	0.492552	NA	NA	NA	NA
rs73438823	rs73438823	18	54810168	WDR7	-0.119704	0.841825	NA	NA	NA	NA
rs73489786	rs73489786	18	53939076	WDR7	NA	NA	-0.15745	0.866886	NA	NA
rs73961026	rs73961026	18	54937197	WDR7	0.124173	0.854918	NA	NA	NA	NA
rs741391	rs741391	18	54899985	WDR7	-0.124169	0.828938	NA	NA	NA	NA
rs7505154	rs7505154	18	54860540	WDR7	0.0920125	0.877253	NA	NA	NA	NA
rs76243034	rs76243034	18	53493261	WDR7	NA	NA	-0.230643	0.666283	NA	NA
rs8086862	rs8086862	18	53834910	WDR7	0.136936	0.809049	NA	NA	NA	NA
rs9952164	rs9952164	18	55482560	WDR7	-0.161209	0.876689	NA	NA	NA	NA
JHU_18.12625	NA	18	12626	YES1	NA	NA	1.07475	0.872755	NA	NA
JHU_18.12810	rs199974018	18	12811	YES1	NA	NA	1.07475	0.872755	NA	NA
JHU_18.1436348	rs55763232	18	1436349	YES1	-0.443689	0.868236	NA	NA	NA	NA
JHU_18.1533127	rs8093293	18	1533128	YES1	-0.633502	0.874418	-1.02506	0.789087	NA	NA
JHU_18.1809775	rs149509766	18	1809776	YES1	-0.630744	0.852424	NA	NA	NA	NA
JHU_18.311231	rs652757	18	311232	YES1	-0.55708	0.829372	NA	NA	NA	NA
JHU_18.311250	rs652743	18	311251	YES1	-0.55708	0.829372	NA	NA	NA	NA
JHU_18.610156	rs568273	18	610157	YES1	0.415935	0.821895	NA	NA	NA	NA
JHU_18.666321	rs115838176	18	666322	YES1	NA	NA	-0.931086	0.852292	NA	NA
JHU_18.666624	rs8088781	18	666625	YES1	NA	NA	-1.43775	0.748794	NA	NA
JHU_18.680684	NA	18	680685	YES1	NA	NA	-0.639668	0.857102	NA	NA
JHU_18.704611	rs2741164	18	704612	YES1	0.457683	0.88171	NA	NA	NA	NA
JHU_18.706181	rs2847167	18	706182	YES1	0.475543	0.875176	NA	NA	NA	NA
JHU_18.905536	rs2231183	18	905537	YES1	NA	NA	0.539788	0.828581	NA	NA
kgp8051781	rs1059393	18	672836	YES1	NA	NA	-1.43775	0.748794	NA	NA
rs1001761	rs1001761	18	662103	YES1	0.550193	0.872588	NA	NA	NA	NA
rs1004474	rs1004474	18	660383	YES1	NA	NA	0.674779	0.793253	NA	NA
rs1014704	rs1014704	18	1573695	YES1	0.4508	0.832314	0.706919	0.717831	NA	NA
rs10853372	rs10853372	18	923261	YES1	0.470908	0.748786	0.69915	0.617471	NA	NA
rs11663153	rs11663153	18	641024	YES1	-0.373906	0.87378	NA	NA	NA	NA
rs11665587	rs11665587	18	1804619	YES1	0.650894	0.792341	NA	NA	NA	NA
rs11875459	rs11875459	18	969277	YES1	-0.713139	0.635735	NA	NA	NA	NA
rs12456207	rs12456207	18	1503054	YES1	NA	NA	-0.851958	0.873465	NA	NA
rs12458576	rs12458576	18	375021	YES1	0.466213	0.730032	0.471692	0.874129	NA	NA
rs12605641	rs12605641	18	1606526	YES1	NA	NA	-0.705683	0.812333	NA	NA
rs12955797	rs12955797	18	589353	YES1	0.674445	0.872749	NA	NA	NA	NA
rs12970203	rs12970203	18	475155	YES1	0.639468	0.852424	1.05551	0.721169	NA	NA
rs16948305	rs16948305	18	668465	YES1	NA	NA	-0.994807	0.868699	NA	NA
rs17382251	rs17382251	18	1485129	YES1	0.438128	0.838441	0.609	0.816423	NA	NA
rs1940427	rs1940427	18	432269	YES1	NA	NA	0.671736	0.694936	NA	NA
rs2298582	rs2298582	18	677621	YES1	NA	NA	-0.656005	0.847555	NA	NA
rs2305029	rs2305029	18	321998	YES1	-0.471868	0.863947	NA	NA	NA	NA
rs2621167	rs2621167	18	458662	YES1	NA	NA	-1.18649	0.47203	NA	NA
rs2621203	rs2621203	18	426016	YES1	0.370255	0.877205	NA	NA	NA	NA
rs2846644	rs2846644	18	433993	YES1	NA	NA	0.550713	0.873887	NA	NA
rs2846669	rs2846669	18	462289	YES1	NA	NA	0.631874	0.841987	NA	NA
rs2846811	rs2846811	18	906673	YES1	-0.500738	0.824991	NA	NA	NA	NA
rs28672820	rs28672820	18	1194443	YES1	-0.870493	0.753759	NA	NA	NA	NA
rs2925473	rs2925473	18	583637	YES1	-0.471322	0.840855	NA	NA	NA	NA
rs3016812	rs3016812	18	583607	YES1	-0.388215	0.876818	NA	NA	NA	NA
rs34888267	rs34888267	18	1488278	YES1	0.539604	0.821895	NA	NA	NA	NA
rs4797940	rs4797940	18	1699470	YES1	NA	NA	-0.682152	0.800703	NA	NA
rs485741	rs485741	18	594505	YES1	-0.615964	0.604133	-0.739127	0.721346	NA	NA
rs493130	rs493130	18	593703	YES1	-0.373261	0.8376	NA	NA	NA	NA
rs547417	rs547417	18	624390	YES1	-1.18062	0.662357	NA	NA	NA	NA
rs6505937	rs6505937	18	1548549	YES1	NA	NA	-1.14343	0.0716052	NA	NA
rs66729325	rs66729325	18	496088	YES1	NA	NA	-0.513547	0.879438	NA	NA
rs668340	rs668340	18	312221	YES1	-0.55708	0.829372	NA	NA	NA	NA
rs690196	rs690196	18	1097804	YES1	NA	NA	-0.840913	0.866772	NA	NA
rs7232873	rs7232873	18	1017323	YES1	-0.508146	0.713308	NA	NA	NA	NA
rs7237761	rs7237761	18	968021	YES1	NA	NA	-0.587374	0.831609	NA	NA
rs7241316	rs7241316	18	858411	YES1	NA	NA	0.513812	0.870788	NA	NA
rs7244330	rs7244330	18	592581	YES1	0.351732	0.867517	NA	NA	NA	NA
rs7244426	rs7244426	18	455937	YES1	NA	NA	0.58397	0.865491	NA	NA
rs72857681	rs72857681	18	1013398	YES1	0.771059	0.515584	0.657639	0.876772	NA	NA
rs73942578	rs73942578	18	615368	YES1	NA	NA	0.833734	0.853983	NA	NA
rs75011921	rs75011921	18	375310	YES1	NA	NA	1.12745	0.819026	NA	NA
rs7504980	rs7504980	18	452640	YES1	-0.640905	0.873806	NA	NA	NA	NA
rs8087377	rs8087377	18	1427930	YES1	NA	NA	-0.713819	0.868306	NA	NA
rs8089957	rs8089957	18	1524907	YES1	0.455879	0.845251	0.843665	0.551383	NA	NA
rs8095212	rs8095212	18	907094	YES1	0.389586	0.873347	NA	NA	NA	NA
rs8095429	rs8095429	18	1567186	YES1	NA	NA	-0.734274	0.576148	NA	NA
rs877734	rs877734	18	1731449	YES1	NA	NA	0.891702	0.812521	NA	NA
rs928980	rs928980	18	908777	YES1	0.355362	0.868189	NA	NA	NA	NA
rs9635809	rs9635809	18	1466512	YES1	NA	NA	-1.14134	0.823796	NA	NA
rs9635817	rs9635817	18	582389	YES1	0.604109	0.644462	NA	NA	NA	NA
rs9958365	rs9958365	18	1592251	YES1	NA	NA	0.640545	0.835273	NA	NA
rs9960735	rs9960735	18	418106	YES1	-0.424372	0.870815	NA	NA	NA	NA
rs9960856	rs9960856	18	428535	YES1	-0.40436	0.865404	NA	NA	NA	NA
rs9965609	rs9965609	18	407041	YES1	NA	NA	0.563129	0.821484	NA	NA
JHU_18.72102436	rs73970301	18	72102437	ZADH2	0.218338	0.879445	NA	NA	NA	NA
JHU_18.72722780	rs139021586	18	72722781	ZADH2	NA	NA	0.258923	0.844558	NA	NA
JHU_18.72911610	NA	18	72911611	ZADH2	0.182957	0.790808	NA	NA	NA	NA
JHU_18.72934946	NA	18	72934947	ZADH2	0.149399	0.874015	NA	NA	NA	NA
JHU_18.73118918	rs17056993	18	73118919	ZADH2	NA	NA	0.171107	0.85982	NA	NA
JHU_18.73479820	rs7234045	18	73479821	ZADH2	-0.279717	0.872993	NA	NA	NA	NA
JHU_18.73492454	NA	18	73492455	ZADH2	0.235055	0.828905	NA	NA	NA	NA
kgp10333986	rs787580	18	72871756	ZADH2	-0.169413	0.862786	NA	NA	NA	NA
kgp16140016	rs75824839	18	73133980	ZADH2	NA	NA	0.245478	0.879241	NA	NA
rs1025601	rs1025601	18	73056278	ZADH2	-0.251268	0.668945	NA	NA	NA	NA
rs10514190	rs10514190	18	73598516	ZADH2	NA	NA	-0.147258	0.846259	NA	NA
rs112044250	rs112044250	18	72880064	ZADH2	-0.270003	0.805648	-0.238279	0.802566	NA	NA
rs1132845	rs1132845	18	72912469	ZADH2	-0.338351	0.531666	-0.271868	0.661542	NA	NA
rs116589704	rs116589704	18	73370590	ZADH2	0.223293	0.84983	NA	NA	NA	NA
rs11660400	rs11660400	18	73080300	ZADH2	NA	NA	-0.212393	0.805713	NA	NA
rs11661290	rs11661290	18	72889954	ZADH2	-0.201173	0.837196	-0.167638	0.861671	NA	NA
rs11664136	rs11664136	18	72057750	ZADH2	NA	NA	-0.262534	0.856146	NA	NA
rs11875562	rs11875562	18	72156376	ZADH2	NA	NA	-0.204438	0.749313	NA	NA
rs12454720	rs12454720	18	72123370	ZADH2	0.165061	0.854804	NA	NA	NA	NA
rs12954161	rs12954161	18	72230067	ZADH2	-0.163678	0.873318	NA	NA	NA	NA
rs12967276	rs12967276	18	73094155	ZADH2	0.132739	0.863364	NA	NA	NA	NA
rs1365257	rs1365257	18	72078040	ZADH2	NA	NA	-0.255812	0.696636	NA	NA
rs142508018	rs142508018	18	72739587	ZADH2	NA	NA	0.258923	0.844558	NA	NA
rs1702826	rs1702826	18	72841873	ZADH2	-0.161202	0.824773	NA	NA	NA	NA
rs17056922	rs17056922	18	73086805	ZADH2	-0.27538	0.859502	NA	NA	NA	NA
rs1790870	rs1790870	18	71920369	ZADH2	0.183356	0.847076	NA	NA	NA	NA
rs1866729	NA	18	72916232	ZADH2	0.160167	0.773575	NA	NA	NA	NA
rs1866732	rs1866732	18	72933187	ZADH2	NA	NA	0.154368	0.762296	NA	NA
rs1972887	rs1972887	18	72917817	ZADH2	NA	NA	0.128557	0.868982	NA	NA
rs2195741	rs2195741	18	73873662	ZADH2	NA	NA	-0.155587	0.848173	NA	NA
rs2581651	rs2581651	18	72926042	ZADH2	NA	NA	-0.156235	0.805768	NA	NA
rs2639974	rs2639974	18	72928735	ZADH2	NA	NA	0.169785	0.667906	NA	NA
rs2887	rs2887	18	72252137	ZADH2	0.157751	0.784796	NA	NA	NA	NA
rs2959167	rs2959167	18	72698759	ZADH2	-0.154214	0.877112	NA	NA	NA	NA
rs4316840	rs4316840	18	73259510	ZADH2	NA	NA	0.132753	0.859479	NA	NA
rs55950110	rs55950110	18	73887018	ZADH2	0.204406	0.87625	NA	NA	NA	NA
rs56201933	rs56201933	18	72841076	ZADH2	0.233475	0.789528	0.187704	0.84097	NA	NA
rs56221195	rs56221195	18	73695330	ZADH2	-0.158848	0.836815	NA	NA	NA	NA
rs62089885	rs62089885	18	72543772	ZADH2	0.156989	0.873449	NA	NA	NA	NA
rs677720	rs677720	18	72883234	ZADH2	0.150441	0.855622	NA	NA	NA	NA
rs7230037	rs7230037	18	72914280	ZADH2	-0.348226	0.561869	-0.304473	0.579604	NA	NA
rs7230825	rs7230825	18	72923346	ZADH2	NA	NA	0.205391	0.518597	NA	NA
rs7233143	rs7233143	18	72080133	ZADH2	-0.179416	0.847042	-0.181398	0.780232	NA	NA
rs73474494	rs73474494	18	72577279	ZADH2	NA	NA	0.234612	0.876709	NA	NA
rs76245651	rs76245651	18	72676901	ZADH2	NA	NA	0.18505	0.843118	NA	NA
rs76285214	rs76285214	18	73364009	ZADH2	NA	NA	0.246051	0.82175	NA	NA
rs80067710	rs80067710	18	73365540	ZADH2	0.215851	0.818619	NA	NA	NA	NA
rs8091161	rs8091161	18	73063655	ZADH2	0.12525	0.881802	NA	NA	NA	NA
rs898482	rs898482	18	73522661	ZADH2	-0.201774	0.643944	NA	NA	NA	NA
rs960551	rs960551	18	72937113	ZADH2	NA	NA	-0.167638	0.729114	NA	NA
rs9952055	rs9952055	18	73883485	ZADH2	0.201313	0.880509	NA	NA	NA	NA
JHU_18.4554970	rs58273590	18	4554971	ZBTB14	NA	NA	-0.134901	0.868452	NA	NA
JHU_18.5096594	NA	18	5096595	ZBTB14	NA	NA	0.172565	0.843734	NA	NA
JHU_18.5302895	rs113968207	18	5302896	ZBTB14	0.406066	0.824449	0.166062	0.820589	NA	NA
JHU_18.5317734	rs79753308	18	5317735	ZBTB14	-0.257037	0.832276	NA	NA	NA	NA
JHU_18.5539246	NA	18	5539247	ZBTB14	-0.375885	0.772919	NA	NA	NA	NA
JHU_18.5616060	rs9955312	18	5616061	ZBTB14	NA	NA	0.134815	0.870535	NA	NA
JHU_18.5990763	rs77963992	18	5990764	ZBTB14	-0.234822	0.872936	NA	NA	NA	NA
JHU_18.6292880	NA	18	6292881	ZBTB14	NA	NA	-0.109821	0.839265	NA	NA
JHU_18.6294717	NA	18	6294718	ZBTB14	NA	NA	-0.109821	0.839265	NA	NA
rs10502331	rs10502331	18	5658744	ZBTB14	-0.362845	0.837252	NA	NA	NA	NA
rs11081119	rs11081119	18	4445082	ZBTB14	NA	NA	0.125204	0.809349	NA	NA
rs112367039	rs112367039	18	5895074	ZBTB14	0.312869	0.784796	NA	NA	NA	NA
rs11663189	rs11663189	18	5670244	ZBTB14	0.269549	0.847934	NA	NA	NA	NA
rs116746673	rs116746673	18	4772297	ZBTB14	NA	NA	-0.141505	0.858192	NA	NA
rs11872163	rs11872163	18	4582624	ZBTB14	NA	NA	-0.128916	0.848336	NA	NA
rs11874161	rs11874161	18	5462488	ZBTB14	NA	NA	-0.109771	0.836206	NA	NA
rs11874643	rs11874643	18	4446767	ZBTB14	NA	NA	0.134959	0.813196	NA	NA
rs11874707	rs11874707	18	5731840	ZBTB14	0.243978	0.839512	NA	NA	NA	NA
rs11877277	rs11877277	18	5829907	ZBTB14	NA	NA	0.104752	0.837508	NA	NA
rs12458743	rs12458743	18	5572368	ZBTB14	NA	NA	0.120183	0.7819	NA	NA
rs12607868	rs12607868	18	5546258	ZBTB14	NA	NA	-0.119668	0.880019	NA	NA
rs12965320	rs12965320	18	4803305	ZBTB14	NA	NA	-0.157495	0.841735	NA	NA
rs16946566	rs16946566	18	4353644	ZBTB14	-0.357208	0.871847	NA	NA	NA	NA
rs1719980	rs1719980	18	5603310	ZBTB14	0.431274	0.832761	NA	NA	NA	NA
rs17384555	rs17384555	18	5618173	ZBTB14	NA	NA	-0.110323	0.793564	NA	NA
rs1785061	rs1785061	18	4601573	ZBTB14	NA	NA	0.113878	0.862399	NA	NA
rs1785062	rs1785062	18	4589960	ZBTB14	-0.253594	0.877403	NA	NA	NA	NA
rs2040192	rs2040192	18	5632834	ZBTB14	0.358254	0.661093	NA	NA	NA	NA
rs2164772	rs2164772	18	4554426	ZBTB14	NA	NA	0.0943791	0.83575	NA	NA
rs2322096	rs2322096	18	5455063	ZBTB14	0.311846	0.828703	0.117266	0.860781	NA	NA
rs2577086	rs2577086	18	4588854	ZBTB14	NA	NA	-0.100635	0.801318	NA	NA
rs280997	rs280997	18	4437747	ZBTB14	NA	NA	-0.117557	0.845669	NA	NA
rs28653093	rs28653093	18	6121721	ZBTB14	NA	NA	0.0859749	0.867485	NA	NA
rs34025036	rs34025036	18	4348101	ZBTB14	-0.28546	0.861858	NA	NA	NA	NA
rs4797212	rs4797212	18	5424807	ZBTB14	NA	NA	-0.0881396	0.869973	NA	NA
rs4798248	rs4798248	18	4782723	ZBTB14	NA	NA	-0.088187	0.793253	NA	NA
rs4798382	rs4798382	18	5633738	ZBTB14	0.391205	0.627673	NA	NA	NA	NA
rs56185543	rs56185543	18	5311424	ZBTB14	NA	NA	-0.11772	0.880279	NA	NA
rs607840	rs607840	18	6043025	ZBTB14	NA	NA	-0.0993	0.844298	NA	NA
rs60994778	rs60994778	18	5656323	ZBTB14	0.248926	0.834359	NA	NA	NA	NA
rs613575	rs613575	18	5303009	ZBTB14	NA	NA	0.0921685	0.852974	NA	NA
rs62079268	rs62079268	18	5627238	ZBTB14	-0.33929	0.857254	NA	NA	NA	NA
rs622115	rs622115	18	5304225	ZBTB14	0.336493	0.800404	0.148426	0.741902	NA	NA
rs6506242	rs6506242	18	4749982	ZBTB14	0.203603	0.86939	NA	NA	NA	NA
rs6506251	rs6506251	18	4797073	ZBTB14	NA	NA	0.0935736	0.835209	NA	NA
rs7236565	rs7236565	18	5104187	ZBTB14	-0.206101	0.834037	NA	NA	NA	NA
rs7241700	rs7241700	18	6293561	ZBTB14	NA	NA	-0.109821	0.839265	NA	NA
rs72865052	rs72865052	18	5367577	ZBTB14	0.323731	0.833993	NA	NA	NA	NA
rs72868372	rs72868372	18	5900369	ZBTB14	0.340169	0.852733	NA	NA	NA	NA
rs72868456	rs72868456	18	5563859	ZBTB14	0.50721	0.759304	NA	NA	NA	NA
rs73937113	rs73937113	18	5380522	ZBTB14	NA	NA	-0.101322	0.8392	NA	NA
rs7505279	rs7505279	18	4757987	ZBTB14	-0.222202	0.872848	NA	NA	NA	NA
rs7506293	rs7506293	18	5797666	ZBTB14	NA	NA	0.167212	0.734508	NA	NA
rs75071188	rs75071188	18	5985999	ZBTB14	NA	NA	0.144417	0.876871	NA	NA
rs76855748	rs76855748	18	4385248	ZBTB14	-0.437578	0.79924	NA	NA	NA	NA
rs78100224	rs78100224	18	5538644	ZBTB14	-0.414169	0.67552	NA	NA	NA	NA
rs79582788	rs79582788	18	5902498	ZBTB14	NA	NA	-0.163024	0.843255	NA	NA
rs79596496	rs79596496	18	5572228	ZBTB14	NA	NA	-0.138537	0.853418	NA	NA
rs80124080	rs80124080	18	6253860	ZBTB14	NA	NA	0.126809	0.873396	NA	NA
rs80330437	rs80330437	18	5905750	ZBTB14	NA	NA	0.133971	0.863322	NA	NA
rs8083933	rs8083933	18	5718931	ZBTB14	-0.250205	0.87921	NA	NA	NA	NA
rs8087740	rs8087740	18	5177026	ZBTB14	NA	NA	0.150867	0.865874	NA	NA
rs8088919	rs8088919	18	5881416	ZBTB14	-0.299523	0.608469	NA	NA	NA	NA
rs8093551	rs8093551	18	4339762	ZBTB14	0.206949	0.851018	NA	NA	NA	NA
rs8096813	rs8096813	18	6162006	ZBTB14	NA	NA	0.122491	0.798102	NA	NA
rs8096995	rs8096995	18	4376022	ZBTB14	NA	NA	0.0972023	0.878097	NA	NA
rs8098335	rs8098335	18	4538224	ZBTB14	NA	NA	-0.206022	0.813849	NA	NA
rs9675675	rs9675675	18	4809233	ZBTB14	NA	NA	0.11455	0.637119	NA	NA
rs9946758	rs9946758	18	5623298	ZBTB14	NA	NA	0.133999	0.781745	NA	NA
rs9951910	rs9951910	18	5730841	ZBTB14	-0.210358	0.868189	NA	NA	NA	NA
rs9963331	rs9963331	18	4921831	ZBTB14	NA	NA	0.156095	0.483456	NA	NA
JHU_18.59237153	rs77091787	18	59237154	ZCCHC2	NA	NA	0.41708	0.372012	NA	NA
JHU_18.59257390	rs73444520	18	59257391	ZCCHC2	0.260209	0.838041	NA	NA	NA	NA
JHU_18.60123628	rs8095566	18	60123629	ZCCHC2	NA	NA	-0.193076	0.865804	NA	NA
JHU_18.60172952	rs71366955	18	60172953	ZCCHC2	NA	NA	0.184199	0.761886	NA	NA
JHU_18.60214781	rs8087029	18	60214782	ZCCHC2	0.259196	0.821814	NA	NA	NA	NA
JHU_18.60314624	rs11873482	18	60314625	ZCCHC2	NA	NA	0.297681	0.789332	NA	NA
JHU_18.60670212	rs2135474	18	60670213	ZCCHC2	NA	NA	-0.241397	0.854587	NA	NA
kgp16152432	rs1055004	18	61057689	ZCCHC2	NA	NA	-0.221664	0.806112	NA	NA
rs1016860	rs4968736	18	60795074	ZCCHC2	0.224068	0.715905	NA	NA	NA	NA
rs10439027	rs10439027	18	60287284	ZCCHC2	-0.171057	0.672762	NA	NA	NA	NA
rs10503070	rs10503070	18	60090079	ZCCHC2	0.198487	0.812133	NA	NA	NA	NA
rs1052315	rs1052315	18	60253761	ZCCHC2	NA	NA	-0.165596	0.837689	NA	NA
rs12965546	rs12965546	18	59594659	ZCCHC2	0.115435	0.878659	NA	NA	NA	NA
rs1395201	rs1395201	18	59969417	ZCCHC2	NA	NA	-0.185886	0.86989	NA	NA
rs17070827	rs17070827	18	60860389	ZCCHC2	NA	NA	0.221911	0.860011	NA	NA
rs17720953	rs17720953	18	60014118	ZCCHC2	NA	NA	0.20128	0.880343	NA	NA
rs1788070	rs1788070	18	59657583	ZCCHC2	NA	NA	0.348299	0.86349	NA	NA
rs1942990	rs1942990	18	59592031	ZCCHC2	-0.151483	0.809632	NA	NA	NA	NA
rs2048794	rs2048794	18	60224101	ZCCHC2	NA	NA	0.176311	0.832136	NA	NA
rs2156208	rs2156208	18	60131306	ZCCHC2	-0.144084	0.845962	NA	NA	NA	NA
rs3744927	rs3744927	18	60245247	ZCCHC2	NA	NA	-0.183726	0.877569	NA	NA
rs3826620	rs3826620	18	60021504	ZCCHC2	-0.16648	0.755251	-0.172387	0.83016	NA	NA
rs4520933	rs4520933	18	59481081	ZCCHC2	NA	NA	0.202055	0.595074	NA	NA
rs512007	rs512007	18	60568428	ZCCHC2	NA	NA	-0.150744	0.872755	NA	NA
rs551944	rs551944	18	60611895	ZCCHC2	NA	NA	-0.199551	0.713716	NA	NA
rs55889857	rs55889857	18	60006039	ZCCHC2	0.155953	0.838152	NA	NA	NA	NA
rs56812375	rs56812375	18	61234144	ZCCHC2	0.227795	0.850198	NA	NA	NA	NA
rs655014	rs655014	18	60267471	ZCCHC2	NA	NA	-0.199183	0.852292	NA	NA
rs67151287	rs67151287	18	60703319	ZCCHC2	0.140655	0.869828	NA	NA	NA	NA
rs672217	rs672217	18	60125134	ZCCHC2	0.153712	0.871167	NA	NA	NA	NA
rs7230170	rs7230170	18	61055779	ZCCHC2	NA	NA	0.182574	0.863585	NA	NA
rs7234372	rs7234372	18	59314603	ZCCHC2	0.155661	0.861786	NA	NA	NA	NA
rs73963438	NA	18	60166793	ZCCHC2	0.193699	0.879508	NA	NA	NA	NA
rs75294025	rs75294025	18	59260657	ZCCHC2	-0.168763	0.787149	NA	NA	NA	NA
rs75971125	rs75971125	18	59245761	ZCCHC2	NA	NA	0.332753	0.816552	NA	NA
rs8083511	rs8083511	18	60028655	ZCCHC2	NA	NA	0.161084	0.856631	NA	NA
rs8092584	rs8092584	18	60847376	ZCCHC2	0.197526	0.795051	NA	NA	NA	NA
rs8099222	rs8099222	18	60028762	ZCCHC2	NA	NA	-0.196721	0.745019	NA	NA
rs930839	rs930839	18	61181598	ZCCHC2	0.187281	0.757093	NA	NA	NA	NA
rs9947257	rs9947257	18	59515764	ZCCHC2	NA	NA	0.162693	0.847928	NA	NA
rs9949534	rs9949534	18	60279464	ZCCHC2	0.237454	0.810875	NA	NA	NA	NA
rs9951639	rs9951639	18	59484202	ZCCHC2	NA	NA	-0.211885	0.820082	NA	NA
rs9955761	rs9955761	18	59391297	ZCCHC2	NA	NA	0.195866	0.796477	NA	NA
rs9958689	rs9958689	18	59391732	ZCCHC2	NA	NA	0.286074	0.681337	NA	NA
rs9958813	rs9958813	18	60690056	ZCCHC2	-0.137083	0.841955	NA	NA	NA	NA
JHU_18.73754248	rs1702496	18	73754249	ZNF236	NA	NA	-0.0833898	0.764586	NA	NA
JHU_18.73754261	rs1702494	18	73754262	ZNF236	NA	NA	-0.0833898	0.764586	NA	NA
JHU_18.74292268	NA	18	74292269	ZNF236	0.151356	0.718718	NA	NA	NA	NA
JHU_18.74292986	rs7243683	18	74292987	ZNF236	0.142882	0.788252	NA	NA	NA	NA
JHU_18.74293373	rs77868851	18	74293374	ZNF236	NA	NA	-0.164357	0.857457	NA	NA
JHU_18.74310044	rs113476960	18	74310045	ZNF236	NA	NA	0.0974709	0.864547	NA	NA
JHU_18.74313258	rs8096593	18	74313259	ZNF236	0.151976	0.555507	NA	NA	NA	NA
JHU_18.74362834	rs76343510	18	74362835	ZNF236	0.1582	0.819192	NA	NA	NA	NA
JHU_18.74416055	NA	18	74416056	ZNF236	NA	NA	-0.0689394	0.873511	NA	NA
JHU_18.74416454	NA	18	74416455	ZNF236	0.208154	0.266576	NA	NA	NA	NA
JHU_18.74590576	rs2849840	18	74590577	ZNF236	NA	NA	-0.0777201	0.838194	NA	NA
JHU_18.74623269	rs60340359	18	74623270	ZNF236	NA	NA	-0.0875487	0.805807	NA	NA
JHU_18.75053472	rs2717167	18	75053473	ZNF236	NA	NA	-0.133415	0.86277	NA	NA
JHU_18.75120030	rs9947530	18	75120031	ZNF236	NA	NA	0.0890324	0.717652	NA	NA
JHU_18.75123435	rs371338631	18	75123436	ZNF236	NA	NA	-0.0675427	0.868906	NA	NA
JHU_18.75298183	rs9957024	18	75298184	ZNF236	NA	NA	0.104038	0.840918	NA	NA
rs10164004	rs10164004	18	75160469	ZNF236	NA	NA	-0.123879	0.828581	NA	NA
rs1021946	rs1021946	18	75607548	ZNF236	-0.222652	0.855089	-0.1609	0.752	NA	NA
rs10221336	rs10221336	18	75236252	ZNF236	0.18477	0.823411	NA	NA	NA	NA
rs10514202	rs10514202	18	73838971	ZNF236	0.145241	0.822315	NA	NA	NA	NA
rs11150966	rs11150966	18	74279686	ZNF236	-0.240737	0.800195	NA	NA	NA	NA
rs1156209	rs1156209	18	75563195	ZNF236	0.111954	0.863274	NA	NA	NA	NA
rs12326218	rs12326218	18	75575735	ZNF236	NA	NA	0.110435	0.745964	NA	NA
rs12458011	rs12458011	18	75506456	ZNF236	-0.108126	0.87296	-0.0709498	0.842095	NA	NA
rs12953968	rs12953968	18	75474664	ZNF236	NA	NA	0.14503	0.793258	NA	NA
rs12954841	rs12954841	18	75115279	ZNF236	0.159436	0.724991	NA	NA	NA	NA
rs12965876	rs12965876	18	75371460	ZNF236	NA	NA	0.119923	0.754917	NA	NA
rs1521473	rs1521473	18	75271854	ZNF236	0.178411	0.877112	NA	NA	NA	NA
rs1521475	rs1521475	18	75333250	ZNF236	NA	NA	-0.0734268	0.827581	NA	NA
rs17565109	rs17565109	18	74383161	ZNF236	NA	NA	0.11189	0.860212	NA	NA
rs201282667	rs201282667	18	75379708	ZNF236	-0.185623	0.768905	NA	NA	NA	NA
rs2554835	rs2554835	18	74141190	ZNF236	-0.181224	0.571795	NA	NA	NA	NA
rs2732230	rs2732230	18	73612858	ZNF236	0.11535	0.872839	NA	NA	NA	NA
rs2732249	rs2732249	18	73688234	ZNF236	NA	NA	-0.0940524	0.854297	NA	NA
rs2850889	rs2850889	18	74958607	ZNF236	-0.115311	0.880511	NA	NA	NA	NA
rs2850895	rs2850895	18	75011720	ZNF236	-0.121063	0.860623	NA	NA	NA	NA
rs28668050	rs28668050	18	75220995	ZNF236	0.107772	0.869124	NA	NA	NA	NA
rs28670800	rs377484557	18	75386708	ZNF236	-0.134695	0.796884	NA	NA	NA	NA
rs3900176	rs3900176	18	74739022	ZNF236	NA	NA	-0.070846	0.866935	NA	NA
rs4393659	rs4393659	18	74432392	ZNF236	-0.179578	0.798333	-0.105463	0.803139	NA	NA
rs4487001	rs4487001	18	73668913	ZNF236	NA	NA	-0.0890328	0.842382	NA	NA
rs4552096	rs4552096	18	74518951	ZNF236	-0.14746	0.774057	-0.0723334	0.868306	NA	NA
rs4635418	rs4635418	18	74424743	ZNF236	0.214374	0.789168	NA	NA	NA	NA
rs4890967	rs4890967	18	75301069	ZNF236	NA	NA	0.104038	0.840918	NA	NA
rs4891091	rs4891091	18	73555332	ZNF236	0.129613	0.878216	NA	NA	NA	NA
rs4891169	NA	18	74292318	ZNF236	0.228742	0.737294	NA	NA	NA	NA
rs552139	rs552139	18	74606855	ZNF236	NA	NA	-0.0862708	0.815555	NA	NA
rs55930296	rs55930296	18	75274353	ZNF236	0.207316	0.790045	NA	NA	NA	NA
rs59084186	rs59084186	18	74204641	ZNF236	-0.269328	0.84124	-0.153433	0.862353	NA	NA
rs59222922	rs59222922	18	74282119	ZNF236	-0.229948	0.568593	NA	NA	NA	NA
rs613659	rs613659	18	74186642	ZNF236	-0.196484	0.840855	NA	NA	NA	NA
rs62110968	rs62110968	18	74307621	ZNF236	NA	NA	0.143303	0.510589	NA	NA
rs62110970	rs62110970	18	74307667	ZNF236	NA	NA	0.101924	0.780899	NA	NA
rs6565895	rs6565895	18	74303814	ZNF236	-0.186517	0.846002	NA	NA	NA	NA
rs6565965	rs6565965	18	75127574	ZNF236	NA	NA	-0.0627857	0.87874	NA	NA
rs6566045	rs6566045	18	75650801	ZNF236	0.139487	0.761128	0.0663134	0.872695	NA	NA
rs6566047	rs6566047	18	75652876	ZNF236	NA	NA	0.145623	0.610813	NA	NA
rs67467503	rs67467503	18	75286795	ZNF236	NA	NA	-0.0642873	0.86717	NA	NA
rs68055747	rs68055747	18	75347847	ZNF236	NA	NA	-0.109104	0.817844	NA	NA
rs689722	rs689722	18	74196023	ZNF236	-0.154184	0.750943	NA	NA	NA	NA
rs71362777	rs71362777	18	75633928	ZNF236	NA	NA	-0.119046	0.87698	NA	NA
rs7231934	rs7231934	18	75243129	ZNF236	0.180404	0.877205	NA	NA	NA	NA
rs7236140	rs7236140	18	75656108	ZNF236	-0.154296	0.673343	NA	NA	NA	NA
rs72618554	rs72618554	18	74736966	ZNF236	NA	NA	0.0699424	0.826188	NA	NA
rs73492401	rs73492401	18	75111871	ZNF236	NA	NA	-0.142042	0.857507	NA	NA
rs79890539	NA	18	74710266	ZNF236	-0.268588	0.845471	NA	NA	NA	NA
rs80309434	rs80309434	18	75152228	ZNF236	NA	NA	-0.162202	0.863487	NA	NA
rs80323612	rs80323612	18	75111430	ZNF236	NA	NA	-0.118639	0.870424	NA	NA
rs8093872	rs8093872	18	74449444	ZNF236	NA	NA	0.106809	0.766685	NA	NA
rs8095224	rs8095224	18	73538721	ZNF236	-0.184539	0.608469	NA	NA	NA	NA
rs8097852	rs8097852	18	74233487	ZNF236	NA	NA	0.0716326	0.877569	NA	NA
rs867708	rs867708	18	75571321	ZNF236	-0.189459	0.443686	NA	NA	NA	NA
rs896036	rs896036	18	74848824	ZNF236	NA	NA	0.102883	0.84244	NA	NA
rs909028	rs909028	18	75285146	ZNF236	0.18554	0.857557	0.126878	0.79185	NA	NA
rs9319651	rs9319651	18	74475370	ZNF236	NA	NA	-0.073681	0.857227	NA	NA
rs9646579	rs9646579	18	74284915	ZNF236	0.116861	0.849342	NA	NA	NA	NA
rs9947223	NA	18	74521478	ZNF236	-0.14746	0.774057	-0.0723334	0.868306	NA	NA
rs9948867	rs9948867	18	75471061	ZNF236	NA	NA	0.098164	0.781745	NA	NA
rs9951107	rs9951107	18	74437995	ZNF236	NA	NA	0.145893	0.58191	NA	NA
rs9951586	rs9951586	18	74857318	ZNF236	-0.109592	0.855567	NA	NA	NA	NA
rs9954531	rs9954531	18	75276858	ZNF236	0.116185	0.858213	NA	NA	NA	NA
rs9956473	rs185494319	18	74936640	ZNF236	NA	NA	0.0717868	0.86059	NA	NA
rs9962919	rs9962919	18	73574167	ZNF236	-0.166892	0.855153	NA	NA	NA	NA
rs9967433	rs9967433	18	74378063	ZNF236	0.155668	0.801231	NA	NA	NA	NA
JHU_18.31924992	rs79459453	18	31924993	ZNF24	-0.0691013	0.860331	NA	NA	NA	NA
JHU_18.32065021	rs12970201	18	32065022	ZNF24	NA	NA	-0.06344	0.871345	NA	NA
JHU_18.32153294	rs79018252	18	32153295	ZNF24	NA	NA	-0.0707439	0.66166	NA	NA
JHU_18.32161584	NA	18	32161585	ZNF24	NA	NA	-0.102831	0.841567	NA	NA
JHU_18.32372056	NA	18	32372057	ZNF24	NA	NA	-0.0802131	0.877882	NA	NA
JHU_18.32552734	rs111865634	18	32552735	ZNF24	NA	NA	0.123316	0.831006	NA	NA
JHU_18.32994985	NA	18	32994986	ZNF24	NA	NA	0.0621391	0.859257	NA	NA
rs10438940	rs10438940	18	32185714	ZNF24	NA	NA	-0.0697817	0.784926	NA	NA
rs10502630	rs10502630	18	31973050	ZNF24	-0.0622395	0.837102	NA	NA	NA	NA
rs11081866	rs11081866	18	32083739	ZNF24	NA	NA	-0.0742503	0.78401	NA	NA
rs115770051	rs115770051	18	32493426	ZNF24	0.108118	0.863217	NA	NA	NA	NA
rs11872246	rs11872246	18	32345518	ZNF24	NA	NA	-0.0970976	0.872659	NA	NA
rs12454358	rs12454358	18	33100925	ZNF24	0.1206	0.834379	NA	NA	NA	NA
rs12457757	rs12457757	18	31918902	ZNF24	-0.0798548	0.643944	NA	NA	NA	NA
rs12604338	rs12604338	18	33852617	ZNF24	NA	NA	-0.117909	0.247928	NA	NA
rs12953602	rs12953602	18	32153519	ZNF24	NA	NA	-0.0707439	0.66166	NA	NA
rs12954211	rs12954211	18	32118079	ZNF24	NA	NA	-0.0830405	0.755357	NA	NA
rs16967474	rs16967474	18	33726295	ZNF24	0.0998784	0.725377	0.0890336	0.772745	NA	NA
rs17670532	rs17670532	18	32994458	ZNF24	NA	NA	0.0844165	0.879989	NA	NA
rs1785928	rs1785928	18	33725931	ZNF24	NA	NA	0.0639346	0.805905	NA	NA
rs1785934	rs1785934	18	33718326	ZNF24	NA	NA	0.0639346	0.805905	NA	NA
rs2032729	NA	18	32917644	ZNF24	-0.0781763	0.79807	NA	NA	NA	NA
rs2072626	rs2072626	18	32923824	ZNF24	-0.0648386	0.87296	NA	NA	NA	NA
rs2579807	rs2579807	18	32186486	ZNF24	NA	NA	0.0660551	0.8276	NA	NA
rs2849492	rs2849492	18	32156187	ZNF24	NA	NA	-0.0644852	0.72122	NA	NA
rs2978360	rs2978360	18	32964049	ZNF24	0.0696312	0.813072	NA	NA	NA	NA
rs4389200	rs4389200	18	31984392	ZNF24	NA	NA	0.0823627	0.671256	NA	NA
rs4627442	rs4627442	18	33916232	ZNF24	0.183115	0.481963	NA	NA	NA	NA
rs57948752	rs57948752	18	32229528	ZNF24	NA	NA	0.0602459	0.858317	NA	NA
rs58700489	rs58700489	18	33778024	ZNF24	NA	NA	0.0628761	0.872842	NA	NA
rs617760	rs617760	18	32722868	ZNF24	NA	NA	-0.125954	0.861524	NA	NA
rs62101305	rs62101305	18	33889943	ZNF24	0.0987695	0.847196	NA	NA	NA	NA
rs623053	rs623053	18	33779855	ZNF24	NA	NA	0.0635912	0.85207	NA	NA
rs6507114	rs6507114	18	32587163	ZNF24	NA	NA	0.0966957	0.679724	NA	NA
rs7226791	rs7226791	18	32882772	ZNF24	-0.0853946	0.804256	NA	NA	NA	NA
rs7227018	rs7227018	18	32576093	ZNF24	NA	NA	0.0936807	0.727807	NA	NA
rs7232523	rs7232523	18	32036395	ZNF24	NA	NA	0.0653055	0.870516	NA	NA
rs7235433	rs7235433	18	32088391	ZNF24	NA	NA	-0.0694433	0.876535	NA	NA
rs7240718	rs7240718	18	32356810	ZNF24	NA	NA	-0.057785	0.830697	NA	NA
rs8084554	rs8084554	18	33709977	ZNF24	0.0998784	0.725377	0.0890336	0.772745	NA	NA
rs8090058	rs8090058	18	33769406	ZNF24	NA	NA	0.0705851	0.823161	NA	NA
rs8093346	rs8093346	18	32805796	ZNF24	0.0518433	0.877268	NA	NA	NA	NA
rs939736	rs939736	18	32041904	ZNF24	0.0590697	0.855127	NA	NA	NA	NA
rs9958531	rs9958531	18	32166781	ZNF24	NA	NA	-0.06469	0.735251	NA	NA
JHU_18.31981008	NA	18	31981009	ZNF396	-0.688853	0.853475	NA	NA	NA	NA
JHU_18.32594002	NA	18	32594003	ZNF396	0.661973	0.861891	NA	NA	NA	NA
JHU_18.32715438	rs58338024	18	32715439	ZNF396	NA	NA	0.433655	0.877867	NA	NA
JHU_18.32761443	rs565354	18	32761444	ZNF396	NA	NA	-0.456845	0.595344	NA	NA
JHU_18.33545045	rs12967578	18	33545046	ZNF396	NA	NA	-0.634744	0.27723	NA	NA
JHU_18.33545068	NA	18	33545069	ZNF396	NA	NA	0.464565	0.830756	NA	NA
JHU_18.33865735	NA	18	33865736	ZNF396	0.441524	0.823805	NA	NA	NA	NA
JHU_18.33879024	rs28634044	18	33879025	ZNF396	-0.71065	0.684644	NA	NA	NA	NA
rs115035068	rs115035068	18	33328458	ZNF396	NA	NA	0.502134	0.874751	NA	NA
rs115531132	rs115531132	18	32551081	ZNF396	0.509404	0.865212	NA	NA	NA	NA
rs115770051	rs115770051	18	32493426	ZNF396	NA	NA	0.460475	0.834374	NA	NA
rs11664422	rs11664422	18	32386081	ZNF396	NA	NA	0.219655	0.853983	NA	NA
rs1240975	rs1240975	18	32230720	ZNF396	NA	NA	0.405581	0.868306	NA	NA
rs12454634	rs12454634	18	33844388	ZNF396	NA	NA	0.361611	0.838516	NA	NA
rs12959219	rs12959219	18	33647670	ZNF396	NA	NA	-0.353797	0.628145	NA	NA
rs12964578	rs12964578	18	33407502	ZNF396	NA	NA	-0.253807	0.865989	NA	NA
rs12968309	rs12968309	18	33678972	ZNF396	NA	NA	-0.34318	0.867926	NA	NA
rs1539824	rs1539824	18	33736180	ZNF396	-0.690413	0.860822	NA	NA	NA	NA
rs1540043	rs1540043	18	33691313	ZNF396	-0.300645	0.881459	NA	NA	NA	NA
rs1626394	rs1626394	18	32405071	ZNF396	NA	NA	-0.299248	0.723837	NA	NA
rs1790527	rs1790527	18	32407987	ZNF396	NA	NA	0.256215	0.848173	NA	NA
rs2156775	rs2156775	18	33399609	ZNF396	NA	NA	-0.22831	0.83016	NA	NA
rs28463092	rs28463092	18	33739785	ZNF396	-0.602496	0.874295	NA	NA	NA	NA
rs2847511	rs2847511	18	33767017	ZNF396	NA	NA	0.276191	0.795593	NA	NA
rs28483854	rs28483854	18	33590953	ZNF396	NA	NA	-0.298638	0.720255	NA	NA
rs3786394	rs3786394	18	33059065	ZNF396	-0.469147	0.840855	NA	NA	NA	NA
rs491999	rs491999	18	33193212	ZNF396	NA	NA	-0.279793	0.846182	NA	NA
rs522964	rs522964	18	33187692	ZNF396	NA	NA	-0.271585	0.844558	NA	NA
rs584216	rs584216	18	33188570	ZNF396	NA	NA	-0.370869	0.759079	NA	NA
rs613252	rs613252	18	33285609	ZNF396	NA	NA	-0.231496	0.876294	NA	NA
rs617760	rs617760	18	32722868	ZNF396	NA	NA	-0.623241	0.772745	NA	NA
rs676848	rs676848	18	32757824	ZNF396	NA	NA	-0.385825	0.748386	NA	NA
rs8089981	rs8089981	18	33419946	ZNF396	NA	NA	-0.278537	0.844202	NA	NA
rs8090982	rs8090982	18	32350725	ZNF396	NA	NA	0.251202	0.801534	NA	NA
JHU_18.31981008	NA	18	31981009	ZNF397	-0.23944	0.85154	-0.156997	0.863087	NA	NA
JHU_18.32065021	rs12970201	18	32065022	ZNF397	NA	NA	-0.121199	0.664065	NA	NA
JHU_18.32498922	NA	18	32498923	ZNF397	0.136893	0.689007	NA	NA	NA	NA
JHU_18.32791764	rs12606606	18	32791765	ZNF397	0.144776	0.815437	NA	NA	NA	NA
JHU_18.33781636	NA	18	33781637	ZNF397	NA	NA	0.122306	0.715718	NA	NA
rs10438940	rs10438940	18	32185714	ZNF397	NA	NA	-0.111774	0.654495	NA	NA
rs11081882	rs11081882	18	32623599	ZNF397	0.185547	0.796884	NA	NA	NA	NA
rs12458149	rs12458149	18	33724053	ZNF397	NA	NA	-0.135629	0.878819	NA	NA
rs12954211	rs12954211	18	32118079	ZNF397	NA	NA	-0.105935	0.810342	NA	NA
rs13298	rs13298	18	32831386	ZNF397	0.230946	0.867517	NA	NA	NA	NA
rs16967474	rs16967474	18	33726295	ZNF397	0.150226	0.86939	0.200796	0.05478	NA	NA
rs16967548	rs16967548	18	33781725	ZNF397	NA	NA	0.107918	0.777956	NA	NA
rs17645004	rs17645004	18	32629822	ZNF397	0.125391	0.846928	NA	NA	NA	NA
rs1785928	rs1785928	18	33725931	ZNF397	0.119224	0.854978	0.12318	0.414398	NA	NA
rs1785934	rs1785934	18	33718326	ZNF397	0.119224	0.854978	0.12318	0.414398	NA	NA
rs2510192	rs2510192	18	32107383	ZNF397	NA	NA	-0.0835678	0.802254	NA	NA
rs2847511	rs2847511	18	33767017	ZNF397	0.12286	0.851963	NA	NA	NA	NA
rs3810022	rs3810022	18	32861362	ZNF397	-0.126618	0.813676	NA	NA	NA	NA
rs555094	rs555094	18	32661417	ZNF397	-0.111156	0.841627	NA	NA	NA	NA
rs58700489	rs58700489	18	33778024	ZNF397	NA	NA	0.108679	0.769328	NA	NA
rs623053	rs623053	18	33779855	ZNF397	NA	NA	0.0982007	0.79936	NA	NA
rs678560	rs678560	18	33785093	ZNF397	NA	NA	0.0779516	0.87376	NA	NA
rs680798	rs680798	18	32518790	ZNF397	0.217406	0.735652	NA	NA	NA	NA
rs73948186	rs73948186	18	33357271	ZNF397	NA	NA	-0.157115	0.748585	NA	NA
rs77945927	rs77945927	18	32669881	ZNF397	-0.118146	0.881435	NA	NA	NA	NA
rs79922046	rs79922046	18	32065500	ZNF397	NA	NA	-0.0899178	0.800703	NA	NA
rs8084554	rs8084554	18	33709977	ZNF397	0.150226	0.86939	0.200796	0.05478	NA	NA
rs8090058	rs8090058	18	33769406	ZNF397	NA	NA	0.116375	0.700219	NA	NA
rs8095921	rs8095921	18	33152621	ZNF397	0.121896	0.857628	NA	NA	NA	NA
rs8098687	rs8098687	18	32519272	ZNF397	-0.146453	0.690311	NA	NA	NA	NA
rs9944927	rs9944927	18	32470291	ZNF397	0.160725	0.515162	NA	NA	NA	NA
JHU_18.71838946	rs7233047	18	71838947	ZNF407	-0.119025	0.871149	NA	NA	NA	NA
JHU_18.71870990	NA	18	71870991	ZNF407	0.0874356	0.872588	NA	NA	NA	NA
JHU_18.72083983	rs17089264	18	72083984	ZNF407	NA	NA	0.119784	0.628649	NA	NA
JHU_18.72653017	rs2930546	18	72653018	ZNF407	0.114993	0.804563	NA	NA	NA	NA
JHU_18.72698010	rs2920354	18	72698011	ZNF407	NA	NA	0.212321	0.615656	NA	NA
JHU_18.72946552	rs72969717	18	72946553	ZNF407	NA	NA	0.0961998	0.755205	NA	NA
JHU_18.73068812	NA	18	73068813	ZNF407	0.160776	0.701947	NA	NA	NA	NA
JHU_18.73075775	rs56174925	18	73075776	ZNF407	NA	NA	-0.131344	0.633741	NA	NA
JHU_18.73153018	rs71361152	18	73153019	ZNF407	NA	NA	-0.0919159	0.866026	NA	NA
JHU_18.73165096	rs76569721	18	73165097	ZNF407	NA	NA	-0.0922262	0.799539	NA	NA
JHU_18.73321800	rs112626009	18	73321801	ZNF407	-0.169485	0.878311	NA	NA	NA	NA
JHU_18.73352632	rs74482651	18	73352633	ZNF407	0.220014	0.68247	NA	NA	NA	NA
JHU_18.73443940	rs75338471	18	73443941	ZNF407	NA	NA	0.150493	0.874843	NA	NA
JHU_18.73479820	rs7234045	18	73479821	ZNF407	-0.170479	0.864867	NA	NA	NA	NA
JHU_18.73525285	rs2732235	18	73525286	ZNF407	NA	NA	0.139468	0.777667	NA	NA
JHU_18.73548080	rs8096119	18	73548081	ZNF407	-0.112301	0.811454	NA	NA	NA	NA
rs10084021	rs10084021	18	72829570	ZNF407	0.131608	0.849974	NA	NA	NA	NA
rs1013727	rs1013727	18	72109428	ZNF407	-0.102879	0.874418	NA	NA	NA	NA
rs1030536	rs1030536	18	71507574	ZNF407	NA	NA	-0.110406	0.707661	NA	NA
rs10514200	rs10514200	18	73740769	ZNF407	NA	NA	-0.161276	0.84998	NA	NA
rs10871729	rs10871729	18	71482952	ZNF407	NA	NA	-0.0924032	0.764141	NA	NA
rs11150919	rs11150919	18	73640811	ZNF407	-0.138352	0.72884	-0.135341	0.711098	NA	NA
rs11151899	rs11151899	18	71499151	ZNF407	NA	NA	0.0994965	0.785811	NA	NA
rs11151942	rs11151942	18	71984401	ZNF407	NA	NA	0.0759015	0.878834	NA	NA
rs11151951	rs11151951	18	72081736	ZNF407	NA	NA	0.121415	0.474822	NA	NA
rs11664362	rs11664362	18	71316442	ZNF407	0.164355	0.840323	NA	NA	NA	NA
rs11872509	rs11872509	18	71442075	ZNF407	0.13589	0.841739	0.142873	0.799764	NA	NA
rs11876265	rs11876265	18	73706661	ZNF407	NA	NA	-0.123249	0.844558	NA	NA
rs12326088	rs12326088	18	73507569	ZNF407	0.100504	0.879672	NA	NA	NA	NA
rs12717033	rs12717033	18	72441170	ZNF407	NA	NA	0.0884468	0.817075	NA	NA
rs12954862	rs12954862	18	71362823	ZNF407	0.131334	0.878512	NA	NA	NA	NA
rs12954914	rs12954914	18	72846490	ZNF407	NA	NA	-0.12664	0.875117	NA	NA
rs1346843	NA	18	71507998	ZNF407	NA	NA	0.145237	0.305386	NA	NA
rs1373016	rs1373016	18	72727808	ZNF407	NA	NA	0.0834916	0.878206	NA	NA
rs1380710	rs1380710	18	73523570	ZNF407	NA	NA	0.104781	0.820582	NA	NA
rs17056723	rs17056723	18	72951181	ZNF407	NA	NA	0.194646	0.576876	NA	NA
rs17056956	rs17056956	18	73098947	ZNF407	0.13997	0.876214	NA	NA	NA	NA
rs17057939	rs17057939	18	73456000	ZNF407	-0.0996501	0.816595	NA	NA	NA	NA
rs17088317	rs17088317	18	71467330	ZNF407	NA	NA	0.121068	0.858562	NA	NA
rs1788571	rs1788571	18	71915587	ZNF407	NA	NA	0.0778047	0.87993	NA	NA
rs185970537	rs185970537	18	71508618	ZNF407	NA	NA	-0.152024	0.870535	NA	NA
rs2048134	rs2048134	18	73743305	ZNF407	0.0756387	0.865544	NA	NA	NA	NA
rs2612390	rs2612390	18	73557030	ZNF407	-0.110915	0.837383	NA	NA	NA	NA
rs28371781	rs28371781	18	73409145	ZNF407	-0.155974	0.617504	NA	NA	NA	NA
rs2850510	rs2850510	18	71656549	ZNF407	NA	NA	-0.0803784	0.863194	NA	NA
rs28556843	rs28556843	18	73660349	ZNF407	-0.0782545	0.879672	NA	NA	NA	NA
rs4542744	rs4542744	18	73287109	ZNF407	NA	NA	-0.187627	0.834424	NA	NA
rs4891062	rs4891062	18	73067735	ZNF407	0.139457	0.79955	NA	NA	NA	NA
rs4891528	rs4891528	18	71556447	ZNF407	0.174062	0.817468	NA	NA	NA	NA
rs4891535	rs4891535	18	71840398	ZNF407	-0.149145	0.805335	NA	NA	NA	NA
rs4892127	rs4892127	18	71382855	ZNF407	NA	NA	0.0860018	0.853418	NA	NA
rs55717390	rs55717390	18	72255273	ZNF407	NA	NA	0.140157	0.873633	NA	NA
rs56335532	rs56335532	18	73751161	ZNF407	-0.277701	0.547748	NA	NA	NA	NA
rs585702	rs585702	18	72852959	ZNF407	NA	NA	-0.0920766	0.868227	NA	NA
rs62090893	rs62090893	18	73050334	ZNF407	NA	NA	-0.0915118	0.860744	NA	NA
rs6566765	rs6566765	18	71418796	ZNF407	NA	NA	0.10627	0.637777	NA	NA
rs6566798	rs6566798	18	72020840	ZNF407	NA	NA	0.198662	0.171474	NA	NA
rs67256809	rs67256809	18	71564887	ZNF407	0.17055	0.881328	0.258113	0.541306	NA	NA
rs7231138	rs7231138	18	72616636	ZNF407	-0.166621	0.832642	NA	NA	NA	NA
rs7233038	rs7233038	18	73414912	ZNF407	-0.119692	0.879105	NA	NA	NA	NA
rs7234384	rs7234384	18	72171884	ZNF407	-0.0778221	0.881435	NA	NA	NA	NA
rs7235839	rs7235839	18	71388731	ZNF407	NA	NA	0.114258	0.70043	NA	NA
rs7236071	rs7236071	18	71992294	ZNF407	NA	NA	-0.105433	0.625498	NA	NA
rs7241227	rs7241227	18	71338552	ZNF407	0.110842	0.821895	NA	NA	NA	NA
rs7241762	rs7241762	18	72116373	ZNF407	-0.0989359	0.850862	NA	NA	NA	NA
rs7244148	rs7244148	18	73099101	ZNF407	0.120768	0.852024	NA	NA	NA	NA
rs72981757	rs72981757	18	72248639	ZNF407	-0.139568	0.829768	NA	NA	NA	NA
rs73478411	rs73478411	18	71831228	ZNF407	NA	NA	0.146846	0.859739	NA	NA
rs73971286	rs73971286	18	72218630	ZNF407	-0.158751	0.635593	NA	NA	NA	NA
rs7407326	rs7407326	18	73149980	ZNF407	NA	NA	-0.079991	0.864643	NA	NA
rs744142	rs744142	18	72875327	ZNF407	NA	NA	-0.083163	0.877569	NA	NA
rs7506929	rs7506929	18	72241229	ZNF407	NA	NA	0.084203	0.855672	NA	NA
rs751225	rs751225	18	71495173	ZNF407	NA	NA	0.0935223	0.826776	NA	NA
rs756011	rs756011	18	72102013	ZNF407	-0.100863	0.878659	NA	NA	NA	NA
rs76287375	rs76287375	18	72760416	ZNF407	NA	NA	-0.124737	0.874466	NA	NA
rs77743007	rs77743007	18	72045349	ZNF407	-0.134311	0.861577	NA	NA	NA	NA
rs78370316	rs78370316	18	73441093	ZNF407	NA	NA	0.150493	0.874843	NA	NA
rs78824503	rs78824503	18	73350978	ZNF407	0.146816	0.83316	NA	NA	NA	NA
rs8082825	rs8082825	18	73365521	ZNF407	NA	NA	0.131289	0.844289	NA	NA
rs8083789	rs8083789	18	72123099	ZNF407	NA	NA	0.0900681	0.875141	NA	NA
rs8091161	rs8091161	18	73063655	ZNF407	NA	NA	-0.0961919	0.740814	NA	NA
rs8095366	NA	18	71645017	ZNF407	0.135854	0.869391	0.154387	0.797994	NA	NA
rs8096931	rs8096931	18	73548318	ZNF407	-0.112301	0.811454	NA	NA	NA	NA
rs890277	rs890277	18	72545907	ZNF407	0.153185	0.875676	NA	NA	NA	NA
rs898491	rs898491	18	73621886	ZNF407	NA	NA	-0.0968477	0.830885	NA	NA
rs9319908	rs9319908	18	72193355	ZNF407	NA	NA	0.107792	0.745019	NA	NA
rs935036	rs935036	18	72871686	ZNF407	-0.13183	0.820074	NA	NA	NA	NA
rs960551	rs960551	18	72937113	ZNF407	NA	NA	0.109576	0.719674	NA	NA
rs9946767	rs9946767	18	73217818	ZNF407	NA	NA	0.106336	0.849289	NA	NA
rs9956383	rs9956383	18	71383800	ZNF407	NA	NA	0.110953	0.86989	NA	NA
rs9959617	rs9959617	18	72441802	ZNF407	0.155401	0.628584	NA	NA	NA	NA
rs9961419	rs9961419	18	73410271	ZNF407	-0.100576	0.790065	NA	NA	NA	NA
rs9963644	rs9963644	18	71498399	ZNF407	-0.0981233	0.847902	NA	NA	NA	NA
rs999647	rs999647	18	72571550	ZNF407	0.125637	0.832642	NA	NA	NA	NA
JHU_18.73492454	NA	18	73492455	ZNF516	NA	NA	-0.221757	0.835406	NA	NA
JHU_18.73612792	rs57906555	18	73612793	ZNF516	NA	NA	-0.226618	0.854794	NA	NA
JHU_18.74066468	rs113041449	18	74066469	ZNF516	NA	NA	0.213194	0.873161	NA	NA
JHU_18.74293373	rs77868851	18	74293374	ZNF516	0.409684	0.86562	NA	NA	NA	NA
JHU_18.74310044	rs113476960	18	74310045	ZNF516	NA	NA	-0.206436	0.845225	NA	NA
JHU_18.74455703	rs73971034	18	74455704	ZNF516	-0.255776	0.86164	-0.205045	0.8559	NA	NA
JHU_18.74502646	rs57200010	18	74502647	ZNF516	0.208665	0.806397	NA	NA	NA	NA
JHU_18.75031565	rs75371757	18	75031566	ZNF516	0.356426	0.846459	NA	NA	NA	NA
JHU_18.75041545	rs2850847	18	75041546	ZNF516	NA	NA	-0.312434	0.772349	NA	NA
JHU_18.75123435	rs371338631	18	75123436	ZNF516	NA	NA	0.192033	0.614804	NA	NA
rs1017748	rs1017748	18	73528556	ZNF516	NA	NA	-0.260199	0.749971	NA	NA
rs1044088	rs1044088	18	74682214	ZNF516	0.17892	0.844314	NA	NA	NA	NA
rs10514190	rs10514190	18	73598516	ZNF516	-0.195787	0.859056	-0.190925	0.737292	NA	NA
rs10871544	rs10871544	18	74510933	ZNF516	0.279131	0.662357	NA	NA	NA	NA
rs111830941	rs111830941	18	74022807	ZNF516	NA	NA	0.183514	0.85458	NA	NA
rs11660857	rs11660857	18	74437679	ZNF516	NA	NA	-0.293605	0.865001	NA	NA
rs11874434	rs11874434	18	74061749	ZNF516	0.207544	0.865353	NA	NA	NA	NA
rs12373311	rs12373311	18	73380060	ZNF516	0.397125	0.840095	NA	NA	NA	NA
rs12454002	rs12454002	18	73834343	ZNF516	NA	NA	-0.171675	0.873394	NA	NA
rs13381277	rs13381277	18	74318610	ZNF516	0.263413	0.799101	0.252628	0.596202	NA	NA
rs1380716	rs1380716	18	73540744	ZNF516	-0.25701	0.878025	-0.349471	0.321921	NA	NA
rs1530776	rs1530776	18	74887653	ZNF516	NA	NA	-0.165119	0.838125	NA	NA
rs1540047	rs1540047	18	75047029	ZNF516	-0.255148	0.806129	NA	NA	NA	NA
rs1653157	rs1653157	18	73814793	ZNF516	-0.16431	0.87296	NA	NA	NA	NA
rs1667922	rs1667922	18	74886342	ZNF516	NA	NA	-0.199342	0.867032	NA	NA
rs1702445	rs1702445	18	73807177	ZNF516	-0.181892	0.841469	NA	NA	NA	NA
rs1702447	rs1702447	18	73813586	ZNF516	0.191662	0.8563	NA	NA	NA	NA
rs17649837	rs17649837	18	74372433	ZNF516	-0.366941	0.847202	NA	NA	NA	NA
rs1789108	NA	18	74884164	ZNF516	NA	NA	-0.161488	0.856503	NA	NA
rs2027737	rs2027737	18	75082880	ZNF516	NA	NA	-0.184861	0.844558	NA	NA
rs2156148	rs2156148	18	75044694	ZNF516	-0.157133	0.879672	NA	NA	NA	NA
rs2174899	rs2174899	18	74291820	ZNF516	0.212786	0.864214	NA	NA	NA	NA
rs2195741	rs2195741	18	73873662	ZNF516	0.265291	0.715296	NA	NA	NA	NA
rs2290826	rs2290826	18	74809850	ZNF516	0.367993	0.879021	NA	NA	NA	NA
rs2612361	rs2612361	18	73532635	ZNF516	NA	NA	-0.234997	0.850876	NA	NA
rs2732230	rs2732230	18	73612858	ZNF516	-0.206016	0.812987	-0.197877	0.627244	NA	NA
rs28480000	rs28480000	18	73524489	ZNF516	-0.260966	0.738144	-0.210881	0.703341	NA	NA
rs2850872	rs2850872	18	75032972	ZNF516	-0.308373	0.819916	-0.359764	0.301098	NA	NA
rs2850874	rs2850874	18	75031899	ZNF516	NA	NA	-0.278319	0.595295	NA	NA
rs2850895	rs2850895	18	75011720	ZNF516	NA	NA	0.157792	0.828821	NA	NA
rs359770	rs359770	18	73782636	ZNF516	0.265204	0.795347	NA	NA	NA	NA
rs4300745	rs4300745	18	74411595	ZNF516	NA	NA	0.173287	0.862332	NA	NA
rs4365382	NA	18	74356391	ZNF516	NA	NA	-0.213798	0.851417	NA	NA
rs4606813	rs4606813	18	74478276	ZNF516	NA	NA	0.131254	0.878769	NA	NA
rs4890925	rs4890925	18	75090046	ZNF516	-0.375953	0.677247	-0.27849	0.733835	NA	NA
rs4891091	rs4891091	18	73555332	ZNF516	NA	NA	-0.188529	0.800164	NA	NA
rs4891169	NA	18	74292318	ZNF516	-0.284824	0.853557	NA	NA	NA	NA
rs4891189	rs4891189	18	74398872	ZNF516	0.181402	0.88125	NA	NA	NA	NA
rs55635058	rs55635058	18	74287161	ZNF516	-0.2606	0.86438	-0.245734	0.777269	NA	NA
rs60551753	rs60551753	18	73270559	ZNF516	NA	NA	-0.292824	0.566194	NA	NA
rs62110970	rs62110970	18	74307667	ZNF516	-0.206448	0.880789	-0.189933	0.824099	NA	NA
rs6565965	rs6565965	18	75127574	ZNF516	NA	NA	0.172612	0.699316	NA	NA
rs7233038	rs7233038	18	73414912	ZNF516	0.263119	0.860115	NA	NA	NA	NA
rs7237886	rs7237886	18	73811509	ZNF516	-0.246933	0.769152	NA	NA	NA	NA
rs7239352	rs7239352	18	74493336	ZNF516	-0.376861	0.827713	-0.323928	0.772349	NA	NA
rs72971846	rs72971846	18	73083283	ZNF516	NA	NA	0.285943	0.722265	NA	NA
rs72973206	rs72973206	18	74811340	ZNF516	-0.204803	0.83889	NA	NA	NA	NA
rs72977370	rs72977370	18	74473481	ZNF516	0.245463	0.847443	NA	NA	NA	NA
rs73475765	rs73475765	18	73428081	ZNF516	-0.339568	0.874376	NA	NA	NA	NA
rs73483106	NA	18	74451821	ZNF516	-0.381205	0.79109	NA	NA	NA	NA
rs73487245	rs73487245	18	74316989	ZNF516	NA	NA	0.274225	0.783576	NA	NA
rs80323612	rs80323612	18	75111430	ZNF516	0.349751	0.812513	NA	NA	NA	NA
rs8083677	rs8083677	18	73469638	ZNF516	NA	NA	0.171448	0.807681	NA	NA
rs8084598	rs8084598	18	74277674	ZNF516	-0.288735	0.724026	NA	NA	NA	NA
rs8085467	rs8085467	18	75124778	ZNF516	NA	NA	-0.170465	0.798579	NA	NA
rs8087114	rs8087114	18	73444982	ZNF516	NA	NA	0.153653	0.850971	NA	NA
rs8090014	rs8090014	18	74355258	ZNF516	-0.252581	0.864058	NA	NA	NA	NA
rs8095224	rs8095224	18	73538721	ZNF516	NA	NA	0.15291	0.873465	NA	NA
rs884233	rs884233	18	74331349	ZNF516	0.201113	0.846079	NA	NA	NA	NA
rs948720	rs948720	18	75185389	ZNF516	NA	NA	0.136899	0.868145	NA	NA
rs9916924	rs9916924	18	74501151	ZNF516	0.201816	0.813072	NA	NA	NA	NA
rs9950367	rs9950367	18	74314420	ZNF516	0.18593	0.861496	0.193478	0.674902	NA	NA
rs9951107	rs9951107	18	74437995	ZNF516	-0.330961	0.734743	-0.247319	0.770395	NA	NA
rs9959063	rs9959063	18	75169284	ZNF516	0.229417	0.84345	NA	NA	NA	NA
JHU_18.13376125	rs2085047	18	13376126	ZNF519	NA	NA	0.202568	0.844558	NA	NA
JHU_18.13421642	rs114946059	18	13421643	ZNF519	-0.615152	0.868335	NA	NA	NA	NA
JHU_18.13513186	rs78216538	18	13513187	ZNF519	NA	NA	0.328036	0.826009	NA	NA
JHU_18.13717468	rs34427156	18	13717469	ZNF519	NA	NA	-0.207418	0.848644	NA	NA
JHU_18.13845402	rs12458343	18	13845403	ZNF519	0.378809	0.826599	NA	NA	NA	NA
JHU_18.13911563	rs28926190	18	13911564	ZNF519	NA	NA	-0.204824	0.878852	NA	NA
JHU_18.13960890	rs74415728	18	13960891	ZNF519	NA	NA	0.350558	0.875722	NA	NA
JHU_18.13998187	NA	18	13998188	ZNF519	-0.420238	0.85315	NA	NA	NA	NA
JHU_18.14176332	rs143514002	18	14176333	ZNF519	NA	NA	0.373527	0.867725	NA	NA
JHU_18.14186496	NA	18	14186497	ZNF519	NA	NA	0.381977	0.846053	NA	NA
JHU_18.14402013	rs7235799	18	14402014	ZNF519	NA	NA	-0.260907	0.87993	NA	NA
JHU_18.14486798	rs77621296	18	14486799	ZNF519	NA	NA	0.394066	0.850432	NA	NA
JHU_18.14545376	rs62081690	18	14545377	ZNF519	NA	NA	0.311431	0.858192	NA	NA
JHU_18.14728655	NA	18	14728656	ZNF519	NA	NA	0.41035	0.852166	NA	NA
JHU_18.14745493	NA	18	14745494	ZNF519	NA	NA	-0.241506	0.821632	NA	NA
JHU_18.14846053	rs9807277	18	14846054	ZNF519	NA	NA	0.241879	0.690271	NA	NA
JHU_18.14861373	NA	18	14861374	ZNF519	NA	NA	-0.436706	0.843308	NA	NA
JHU_18.14864662	NA	18	14864663	ZNF519	-0.770444	0.871723	0.440849	0.875677	NA	NA
JHU_18.14866929	NA	18	14866930	ZNF519	NA	NA	0.235611	0.718185	NA	NA
JHU_18.15073812	NA	18	15073813	ZNF519	NA	NA	-0.329455	0.74945	NA	NA
exm1377315	NA	18	14779969	ZNF519	NA	NA	0.247787	0.522115	NA	NA
rs1149356	rs1149356	18	13666768	ZNF519	NA	NA	-0.184481	0.873408	NA	NA
rs115204176	NA	18	13726437	ZNF519	0.499911	0.873478	NA	NA	NA	NA
rs11873019	rs11873019	18	13907526	ZNF519	NA	NA	0.219164	0.778274	NA	NA
rs11874559	rs11874559	18	13912314	ZNF519	NA	NA	0.288039	0.611091	NA	NA
rs12458424	rs12458424	18	13845576	ZNF519	0.503748	0.792095	NA	NA	NA	NA
rs1284417	rs1284417	18	13555873	ZNF519	NA	NA	-0.341219	0.77407	NA	NA
rs12957575	rs12957575	18	14734475	ZNF519	NA	NA	-0.236522	0.81113	NA	NA
rs12968182	rs12968182	18	13231457	ZNF519	NA	NA	0.251541	0.790109	NA	NA
rs12968854	rs12968854	18	13849364	ZNF519	0.407862	0.779655	NA	NA	NA	NA
rs140275688	NA	18	15096270	ZNF519	NA	NA	-0.448088	0.756644	NA	NA
rs151287465	rs151287465	18	15084596	ZNF519	NA	NA	0.300702	0.81296	NA	NA
rs1812468	rs1812468	18	13514092	ZNF519	NA	NA	-0.336268	0.822642	NA	NA
rs1941750	rs1941750	18	13722465	ZNF519	NA	NA	-0.216605	0.843059	NA	NA
rs28454845	rs28454845	18	13914474	ZNF519	NA	NA	-0.226035	0.837634	NA	NA
rs4797010	rs4797010	18	13870772	ZNF519	NA	NA	-0.215285	0.78436	NA	NA
rs57942993	rs57942993	18	13534550	ZNF519	-0.48903	0.854545	NA	NA	NA	NA
rs58069070	rs58069070	18	14758406	ZNF519	-0.373497	0.859479	NA	NA	NA	NA
rs59149409	rs59149409	18	13317584	ZNF519	0.417036	0.795644	NA	NA	NA	NA
rs6505847	rs6505847	18	13848164	ZNF519	-0.411939	0.762546	NA	NA	NA	NA
rs6505851	rs6505851	18	13849325	ZNF519	-0.411939	0.762546	NA	NA	NA	NA
rs66473178	rs66473178	18	13184859	ZNF519	-0.691682	0.700981	NA	NA	NA	NA
rs7228010	rs7228010	18	13541605	ZNF519	-0.427844	0.795173	NA	NA	NA	NA
rs7232054	rs7232054	18	13271319	ZNF519	-0.299496	0.872945	NA	NA	NA	NA
rs7233236	rs7233236	18	13943906	ZNF519	-0.762076	0.692628	NA	NA	NA	NA
rs7240244	NA	18	13848130	ZNF519	NA	NA	0.425993	0.77571	NA	NA
rs7245353	rs7245353	18	14400843	ZNF519	NA	NA	0.23624	0.879659	NA	NA
rs73425492	NA	18	14740518	ZNF519	NA	NA	0.502226	0.72473	NA	NA
rs74863490	rs74863490	18	13454948	ZNF519	NA	NA	0.379439	0.876137	NA	NA
rs785989	rs785989	18	14902902	ZNF519	NA	NA	0.170265	0.872233	NA	NA
rs8093058	rs8093058	18	13184795	ZNF519	-0.540328	0.788573	NA	NA	NA	NA
rs8097356	rs8097356	18	13924133	ZNF519	0.518895	0.840855	NA	NA	NA	NA
rs8098966	rs8098966	18	13919114	ZNF519	NA	NA	-0.356045	0.872233	NA	NA
rs890474	rs890474	18	13505239	ZNF519	NA	NA	0.27966	0.583223	NA	NA
rs948330	rs948330	18	13910730	ZNF519	NA	NA	0.242647	0.679724	NA	NA
rs9676012	rs9676012	18	14837246	ZNF519	-0.770444	0.871723	0.440849	0.875677	NA	NA
rs9948620	rs7295254	18	13358206	ZNF519	0.384719	0.840095	NA	NA	NA	NA
rs9949847	rs9949847	18	13494200	ZNF519	NA	NA	-0.177686	0.871666	NA	NA
rs9955264	rs9955264	18	13779215	ZNF519	NA	NA	-0.242274	0.655344	NA	NA
rs9959262	NA	18	14157291	ZNF519	NA	NA	-0.261002	0.836411	NA	NA
JHU_18.21882211	NA	18	21882212	ZNF521	NA	NA	-0.79288	0.847815	NA	NA
JHU_18.21909775	rs9950806	18	21909776	ZNF521	NA	NA	1.1815	0.824851	NA	NA
JHU_18.22124009	rs61745367	18	22124010	ZNF521	NA	NA	1.14458	0.642048	NA	NA
JHU_18.22126291	rs949311	18	22126292	ZNF521	NA	NA	-0.530841	0.85774	NA	NA
JHU_18.22792528	NA	18	22792529	ZNF521	NA	NA	-0.863559	0.7262	NA	NA
JHU_18.22892474	rs12455054	18	22892475	ZNF521	NA	NA	-0.471686	0.878437	NA	NA
JHU_18.23424604	rs377577354	18	23424605	ZNF521	1.1533	0.776452	NA	NA	NA	NA
JHU_18.23646565	NA	18	23646566	ZNF521	-0.603198	0.86866	-0.525915	0.875005	NA	NA
rs11083007	rs11083007	18	21772663	ZNF521	-0.735277	0.84345	NA	NA	NA	NA
rs11083126	rs11083126	18	23023006	ZNF521	-1.37472	0.756106	NA	NA	NA	NA
rs11875019	rs11875019	18	22111406	ZNF521	NA	NA	0.934572	0.715321	NA	NA
rs11875908	rs11875908	18	22827787	ZNF521	-0.596162	0.862653	NA	NA	NA	NA
rs11877519	rs11877519	18	22144200	ZNF521	NA	NA	0.775655	0.844153	NA	NA
rs12457871	rs12457871	18	22159015	ZNF521	0.592864	0.846126	NA	NA	NA	NA
rs12954546	rs12954546	18	23437277	ZNF521	0.887169	0.871841	NA	NA	NA	NA
rs1344235	rs1344235	18	22122609	ZNF521	NA	NA	-0.486247	0.869088	NA	NA
rs15101	rs15101	18	23597811	ZNF521	-1.08717	0.873443	NA	NA	NA	NA
rs1547874	rs1547874	18	22159869	ZNF521	-0.633894	0.877821	NA	NA	NA	NA
rs1668109	rs1668109	18	22306699	ZNF521	0.676023	0.850032	NA	NA	NA	NA
rs17187835	rs17187835	18	22211550	ZNF521	1.37574	0.731347	NA	NA	NA	NA
rs17259611	rs17259611	18	21656617	ZNF521	NA	NA	-1.1912	0.790882	NA	NA
rs3884508	rs3884508	18	23444013	ZNF521	-0.995052	0.74072	NA	NA	NA	NA
rs4239442	rs4239442	18	22955544	ZNF521	-0.586589	0.873929	NA	NA	NA	NA
rs4402650	rs4402650	18	22830779	ZNF521	-0.588607	0.812133	-0.442655	0.876832	NA	NA
rs4459628	rs4459628	18	22672422	ZNF521	0.662577	0.878411	NA	NA	NA	NA
rs4550540	rs4550540	18	22891631	ZNF521	NA	NA	-0.501961	0.855209	NA	NA
rs4594329	rs4594329	18	22921715	ZNF521	NA	NA	0.611922	0.760278	NA	NA
rs4800247	rs4800247	18	23776435	ZNF521	0.71833	0.873462	NA	NA	NA	NA
rs4800563	rs4800563	18	21789347	ZNF521	NA	NA	0.950132	0.563605	NA	NA
rs4800591	rs4800591	18	22350697	ZNF521	0.65931	0.871076	NA	NA	NA	NA
rs4800711	rs4800711	18	23578526	ZNF521	NA	NA	-0.803527	0.836379	NA	NA
rs499467	rs499467	18	23560421	ZNF521	-1.21163	0.823969	NA	NA	NA	NA
rs56777703	rs56777703	18	21716583	ZNF521	0.729549	0.880984	NA	NA	NA	NA
rs57320188	rs57320188	18	21701190	ZNF521	0.734232	0.88171	NA	NA	NA	NA
rs7229946	rs7229946	18	22739001	ZNF521	-0.539315	0.882224	NA	NA	NA	NA
rs7230327	rs7230327	18	22340022	ZNF521	0.586576	0.876696	NA	NA	NA	NA
rs7236481	rs7236481	18	22897237	ZNF521	1.48224	0.740784	1.41104	0.65312	NA	NA
rs7239439	rs7239439	18	23709829	ZNF521	-1.18233	0.579476	NA	NA	NA	NA
rs7243030	rs7243030	18	22947535	ZNF521	0.787638	0.824777	NA	NA	NA	NA
rs73395128	rs73395128	18	22880474	ZNF521	0.966128	0.837985	NA	NA	NA	NA
rs73944331	rs73944331	18	23239870	ZNF521	NA	NA	0.964669	0.828821	NA	NA
rs78122525	rs78122525	18	22239114	ZNF521	NA	NA	-1.32274	0.817345	NA	NA
rs78710847	rs78710847	18	23590178	ZNF521	-0.676154	0.877205	NA	NA	NA	NA
rs8083787	rs8083787	18	22794075	ZNF521	NA	NA	-0.701169	0.803166	NA	NA
rs8088626	rs8088626	18	22896666	ZNF521	0.878426	0.557662	0.614376	0.797424	NA	NA
rs8091632	rs8091632	18	22842153	ZNF521	NA	NA	0.579455	0.862332	NA	NA
rs8097806	rs8097806	18	23725472	ZNF521	0.689531	0.880321	NA	NA	NA	NA
rs8098840	rs8098840	18	21886874	ZNF521	NA	NA	-0.965075	0.849279	NA	NA
rs931356	rs931356	18	21891666	ZNF521	NA	NA	-0.623787	0.757033	NA	NA
rs949312	rs949312	18	22126259	ZNF521	NA	NA	-0.532104	0.854324	NA	NA
rs9949422	rs9949422	18	22289065	ZNF521	-0.765996	0.864276	NA	NA	NA	NA
rs9960691	rs9960691	18	22598948	ZNF521	-0.658272	0.844017	-0.571229	0.854403	NA	NA
JHU_18.55640846	rs372164821	18	55640847	ZNF532	0.190631	0.881049	NA	NA	NA	NA
JHU_18.55646671	rs4941231	18	55646672	ZNF532	-0.189794	0.804256	NA	NA	NA	NA
JHU_18.55662827	rs61474637	18	55662828	ZNF532	-0.284902	0.510705	NA	NA	NA	NA
JHU_18.55724138	rs113769978	18	55724139	ZNF532	0.250637	0.826454	NA	NA	NA	NA
JHU_18.56083405	rs116503168	18	56083406	ZNF532	NA	NA	0.277916	0.774841	NA	NA
JHU_18.56093447	rs9953884	18	56093448	ZNF532	NA	NA	0.176103	0.727807	NA	NA
JHU_18.56133666	rs55674697	18	56133667	ZNF532	NA	NA	-0.167854	0.775714	NA	NA
JHU_18.56428902	rs62093501	18	56428903	ZNF532	0.196762	0.88125	NA	NA	NA	NA
JHU_18.56551713	rs370712035	18	56551714	ZNF532	NA	NA	-0.254731	0.336406	NA	NA
JHU_18.56551715	rs36056086	18	56551716	ZNF532	NA	NA	-0.203802	0.720255	NA	NA
JHU_18.56649867	rs56908726	18	56649868	ZNF532	NA	NA	-0.466867	0.195957	NA	NA
JHU_18.56731486	rs115646426	18	56731487	ZNF532	-0.257045	0.871587	-0.21792	0.848362	NA	NA
JHU_18.57115800	rs750001	18	57115801	ZNF532	0.167643	0.862983	NA	NA	NA	NA
JHU_18.57280057	NA	18	57280058	ZNF532	0.162534	0.846546	NA	NA	NA	NA
JHU_18.57332198	NA	18	57332199	ZNF532	-0.269863	0.785062	NA	NA	NA	NA
JHU_18.57508846	NA	18	57508847	ZNF532	-0.172241	0.878766	-0.165177	0.799348	NA	NA
kgp6832605	rs2564486	18	57246293	ZNF532	0.172184	0.841627	NA	NA	NA	NA
rs1059442	rs1059442	18	56416693	ZNF532	NA	NA	0.143618	0.874693	NA	NA
rs116275109	rs116275109	18	57317252	ZNF532	0.224403	0.874861	NA	NA	NA	NA
rs11662424	rs11662424	18	57300819	ZNF532	-0.203361	0.724991	NA	NA	NA	NA
rs11874251	rs11874251	18	57124276	ZNF532	0.148612	0.879699	NA	NA	NA	NA
rs11875185	rs11875185	18	55627840	ZNF532	0.200154	0.855335	NA	NA	NA	NA
rs11877677	rs11877677	18	56792629	ZNF532	NA	NA	-0.125065	0.874098	NA	NA
rs12456113	rs12456113	18	55661823	ZNF532	0.284411	0.762301	0.183491	0.864418	NA	NA
rs12606427	NA	18	56457329	ZNF532	NA	NA	0.252685	0.845835	NA	NA
rs12957228	rs12957228	18	57111114	ZNF532	0.186346	0.816488	NA	NA	NA	NA
rs12968095	rs12968095	18	55662542	ZNF532	-0.256202	0.680177	NA	NA	NA	NA
rs1517037	rs1517037	18	56878274	ZNF532	-0.189469	0.834235	NA	NA	NA	NA
rs158869	rs158869	18	55901973	ZNF532	-0.200213	0.881703	-0.174163	0.853983	NA	NA
rs17064158	rs17064158	18	55624434	ZNF532	0.227402	0.845226	NA	NA	NA	NA
rs17836419	rs17836419	18	57428571	ZNF532	NA	NA	-0.180266	0.803795	NA	NA
rs1788841	rs1788841	18	57453034	ZNF532	NA	NA	0.190945	0.743724	NA	NA
rs1788870	rs1788870	18	57527224	ZNF532	-0.191894	0.784628	NA	NA	NA	NA
rs1789477	rs1789477	18	57167217	ZNF532	NA	NA	-0.296506	0.58212	NA	NA
rs1899894	rs1899894	18	57032653	ZNF532	NA	NA	-0.19142	0.866059	NA	NA
rs1944988	rs1944988	18	57206705	ZNF532	-0.186514	0.878759	NA	NA	NA	NA
rs2000887	rs2000887	18	57219404	ZNF532	0.279098	0.864176	NA	NA	NA	NA
rs2288774	rs2288774	18	55983330	ZNF532	NA	NA	-0.174904	0.840024	NA	NA
rs2564483	rs2564483	18	57208826	ZNF532	-0.181387	0.856817	NA	NA	NA	NA
rs2564494	rs2564494	18	57220752	ZNF532	0.263176	0.753335	0.179695	0.838516	NA	NA
rs292449	rs292449	18	55895081	ZNF532	NA	NA	0.134481	0.873465	NA	NA
rs4149597	rs4149597	18	55816329	ZNF532	NA	NA	0.136058	0.880113	NA	NA
rs4149601	rs4149601	18	55816791	ZNF532	NA	NA	0.136058	0.880113	NA	NA
rs4503880	NA	18	56084054	ZNF532	NA	NA	0.167322	0.863585	NA	NA
rs4591234	rs4591234	18	55582254	ZNF532	0.200238	0.862962	0.171705	0.831846	NA	NA
rs4621061	rs4621061	18	55740404	ZNF532	NA	NA	-0.1477	0.87157	NA	NA
rs4641835	rs4641835	18	55723315	ZNF532	-0.202799	0.758711	NA	NA	NA	NA
rs482805	rs482805	18	55881103	ZNF532	NA	NA	-0.228293	0.844811	NA	NA
rs4940693	rs4940693	18	56101171	ZNF532	NA	NA	0.174978	0.840219	NA	NA
rs4941229	rs4941229	18	55645543	ZNF532	-0.217004	0.726956	NA	NA	NA	NA
rs4941232	rs4941232	18	55654318	ZNF532	-0.227596	0.765794	NA	NA	NA	NA
rs506784	rs506784	18	55881150	ZNF532	NA	NA	-0.228293	0.844811	NA	NA
rs523986	rs523986	18	55782943	ZNF532	NA	NA	0.145865	0.836379	NA	NA
rs644904	rs644904	18	57168517	ZNF532	NA	NA	-0.131527	0.865677	NA	NA
rs6566914	rs6566914	18	55648269	ZNF532	-0.252406	0.663287	NA	NA	NA	NA
rs6566942	rs6566942	18	55839162	ZNF532	NA	NA	0.129539	0.852292	NA	NA
rs6566946	rs6566946	18	55851812	ZNF532	NA	NA	0.142089	0.830122	NA	NA
rs6567045	rs6567045	18	56673962	ZNF532	NA	NA	-0.211381	0.866886	NA	NA
rs721355	rs721355	18	56740175	ZNF532	NA	NA	-0.133961	0.877569	NA	NA
rs7227333	rs7227333	18	57645433	ZNF532	NA	NA	-0.130368	0.86067	NA	NA
rs7239796	rs7239796	18	57184541	ZNF532	-0.205176	0.835654	NA	NA	NA	NA
rs7240666	rs7240666	18	56149099	ZNF532	0.337686	0.845334	NA	NA	NA	NA
rs7244741	rs7244741	18	56872178	ZNF532	0.182026	0.846671	NA	NA	NA	NA
rs72629870	rs72629870	18	57429346	ZNF532	NA	NA	-0.299558	0.757033	NA	NA
rs73959516	rs73959516	18	56476066	ZNF532	-0.219915	0.848764	NA	NA	NA	NA
rs73961516	rs73961516	18	55855008	ZNF532	NA	NA	0.402103	0.597526	NA	NA
rs76845109	rs76845109	18	57126991	ZNF532	NA	NA	0.234491	0.862127	NA	NA
rs8086017	rs8086017	18	55709155	ZNF532	-0.213866	0.790107	NA	NA	NA	NA
rs8086930	rs8086930	18	55676160	ZNF532	-0.229657	0.736923	NA	NA	NA	NA
rs8087439	rs8087439	18	57642596	ZNF532	NA	NA	0.177926	0.832031	NA	NA
rs8097863	rs8097863	18	56486638	ZNF532	-0.210613	0.841151	NA	NA	NA	NA
rs878396	rs878396	18	55811058	ZNF532	NA	NA	-0.153374	0.8761	NA	NA
rs948829	rs948829	18	57385957	ZNF532	NA	NA	-0.244026	0.356946	NA	NA
rs9946290	rs9946290	18	56466533	ZNF532	NA	NA	0.133192	0.855807	NA	NA
rs9947399	rs9947399	18	56271544	ZNF532	0.199514	0.839041	NA	NA	NA	NA
rs9948716	rs9948716	18	56982982	ZNF532	0.165221	0.853068	NA	NA	NA	NA
rs9949059	rs9949059	18	56758171	ZNF532	0.212352	0.804234	NA	NA	NA	NA
rs9950470	rs9950470	18	57451646	ZNF532	NA	NA	-0.181747	0.811676	NA	NA
rs9953076	rs9953076	18	55626800	ZNF532	-0.200776	0.872302	NA	NA	NA	NA
rs9955734	rs9955734	18	56863165	ZNF532	-0.191038	0.850417	NA	NA	NA	NA
rs9957145	rs9957145	18	56876228	ZNF532	-0.252766	0.865642	NA	NA	NA	NA
rs9957844	rs9957844	18	55825492	ZNF532	0.190508	0.80789	NA	NA	NA	NA
rs9962179	rs9962179	18	56070604	ZNF532	-0.185228	0.838103	NA	NA	NA	NA
rs9964626	rs9964626	18	57481637	ZNF532	NA	NA	-0.409104	0.497316	NA	NA
rs9966665	rs9966665	18	56099407	ZNF532	NA	NA	0.193457	0.876137	NA	NA
JHU_18.32472312	rs7228050	18	32472313	ZSCAN30	NA	NA	-0.271807	0.880023	NA	NA
JHU_18.32498922	NA	18	32498923	ZSCAN30	NA	NA	0.118423	0.858503	NA	NA
JHU_18.32649352	NA	18	32649353	ZSCAN30	NA	NA	0.126228	0.867361	NA	NA
JHU_18.32947615	rs367583807	18	32947616	ZSCAN30	-0.308079	0.747733	-0.186868	0.822426	NA	NA
JHU_18.32955630	rs4799797	18	32955631	ZSCAN30	-0.308079	0.747733	-0.186868	0.822426	NA	NA
JHU_18.33664157	rs12456724	18	33664158	ZSCAN30	NA	NA	-0.151485	0.858006	NA	NA
kgp6221193	rs2249769	18	32834186	ZSCAN30	0.239691	0.862114	NA	NA	NA	NA
rs11081882	rs11081882	18	32623599	ZSCAN30	0.279948	0.838103	0.244083	0.647939	NA	NA
rs11664422	rs11664422	18	32386081	ZSCAN30	NA	NA	-0.128528	0.837648	NA	NA
rs16967474	rs16967474	18	33726295	ZSCAN30	0.241079	0.874871	0.16409	0.879513	NA	NA
rs1785928	rs1785928	18	33725931	ZSCAN30	NA	NA	0.12943	0.86932	NA	NA
rs1785934	rs1785934	18	33718326	ZSCAN30	NA	NA	0.12943	0.86932	NA	NA
rs1893424	rs1893424	18	33350917	ZSCAN30	-0.308596	0.839477	NA	NA	NA	NA
rs2032729	NA	18	32917644	ZSCAN30	-0.232876	0.837348	NA	NA	NA	NA
rs2072626	rs2072626	18	32923824	ZSCAN30	-0.22957	0.839794	NA	NA	NA	NA
rs35891586	rs35891586	18	32566459	ZSCAN30	NA	NA	-0.286145	0.852008	NA	NA
rs3810022	rs3810022	18	32861362	ZSCAN30	-0.290173	0.428496	-0.260042	0.0213744	NA	NA
rs4799374	rs4799374	18	32822382	ZSCAN30	-0.298879	0.645475	NA	NA	NA	NA
rs507549	rs507549	18	32637939	ZSCAN30	-0.18746	0.877612	NA	NA	NA	NA
rs594445	rs594445	18	33831189	ZSCAN30	NA	NA	0.27529	0.850432	NA	NA
rs680798	rs680798	18	32518790	ZSCAN30	NA	NA	0.278864	0.569446	NA	NA
rs7226791	rs7226791	18	32882772	ZSCAN30	-0.337814	0.608857	-0.168267	0.856013	NA	NA
rs7240718	rs7240718	18	32356810	ZSCAN30	NA	NA	-0.127509	0.854076	NA	NA
rs8084554	rs8084554	18	33709977	ZSCAN30	0.241079	0.874871	0.16409	0.879513	NA	NA
rs8097825	rs8097825	18	32348274	ZSCAN30	NA	NA	-0.12115	0.881041	NA	NA
rs939736	rs939736	18	32041904	ZSCAN30	0.205322	0.826454	NA	NA	NA	NA
rs9944927	rs9944927	18	32470291	ZSCAN30	NA	NA	0.146722	0.765441	NA	NA
rs9945482	rs9945482	18	32898361	ZSCAN30	NA	NA	-0.402506	0.56468	NA	NA
rs9955050	rs9955050	18	32362308	ZSCAN30	NA	NA	-0.145225	0.859479	NA	NA
JHU_19.58182877	rs73064600	19	58182878	A1BG	0.70288	0.604968	NA	NA	NA	NA
JHU_19.58230678	rs59280563	19	58230679	A1BG	NA	NA	0.522268	0.823811	NA	NA
JHU_19.58776486	rs78001904	19	58776487	A1BG	-0.579279	0.879341	NA	NA	NA	NA
JHU_19.58862638	rs73939630	19	58862639	A1BG	NA	NA	-0.771342	0.585609	NA	NA
exm1516459	NA	19	58868480	A1BG	0.392076	0.847398	NA	NA	NA	NA
rs1004526	rs1004526	19	58588849	A1BG	NA	NA	-0.302646	0.831846	NA	NA
rs12972884	rs12972884	19	58749797	A1BG	-0.55396	0.812827	NA	NA	NA	NA
rs1544929	rs1544929	19	58436041	A1BG	0.756377	0.785517	0.403396	0.868307	NA	NA
rs1544930	rs1544930	19	58436020	A1BG	-0.414411	0.862653	NA	NA	NA	NA
rs159680	rs159680	19	58661581	A1BG	-0.674555	0.879672	NA	NA	NA	NA
rs159872	rs159872	19	58547449	A1BG	NA	NA	0.250428	0.858236	NA	NA
rs193390	rs193390	19	58548658	A1BG	NA	NA	0.275821	0.824851	NA	NA
rs2285614	rs2285614	19	58281374	A1BG	NA	NA	-0.528252	0.651414	NA	NA
rs2303817	rs2303817	19	58326001	A1BG	-0.365549	0.859307	NA	NA	NA	NA
rs2375145	rs2375145	19	58401342	A1BG	NA	NA	-0.464268	0.719408	NA	NA
rs58576937	rs58576937	19	58577443	A1BG	NA	NA	-0.560312	0.87393	NA	NA
rs6510130	rs6510130	19	58772579	A1BG	0.439209	0.861823	NA	NA	NA	NA
rs7259462	rs7259462	19	58546374	A1BG	NA	NA	0.410316	0.877708	NA	NA
rs73568664	rs73568664	19	58785453	A1BG	NA	NA	-0.539316	0.852889	NA	NA
rs752150	rs752150	19	58196207	A1BG	0.653144	0.747257	0.344874	0.852974	NA	NA
rs75804166	rs75804166	19	58654905	A1BG	0.495562	0.851149	NA	NA	NA	NA
rs77954539	rs77954539	19	58291082	A1BG	0.640756	0.858082	NA	NA	NA	NA
rs8108238	rs8108238	19	58757968	A1BG	0.51635	0.800528	NA	NA	NA	NA
JHU_19.1030161	rs78812031	19	1030162	ABCA7	NA	NA	-0.180991	0.851858	NA	NA
JHU_19.1192310	rs114139038	19	1192311	ABCA7	NA	NA	-0.50136	0.589747	NA	NA
JHU_19.1336177	NA	19	1336178	ABCA7	-0.720642	0.667247	-0.462264	0.783687	NA	NA
JHU_19.1461862	NA	19	1461863	ABCA7	-0.240992	0.878216	-0.21078	0.80777	NA	NA
JHU_19.1509624	rs265293	19	1509625	ABCA7	-0.425122	0.811788	-0.449341	0.330027	NA	NA
JHU_19.1530213	rs73521419	19	1530214	ABCA7	-0.407633	0.880347	NA	NA	NA	NA
JHU_19.1549786	NA	19	1549787	ABCA7	-0.758001	0.789663	-0.711086	0.490084	NA	NA
JHU_19.1570976	NA	19	1570977	ABCA7	-0.648618	0.769065	NA	NA	NA	NA
JHU_19.1576174	rs75199702	19	1576175	ABCA7	NA	NA	-0.269703	0.880109	NA	NA
JHU_19.1621226	rs78569123	19	1621227	ABCA7	NA	NA	-0.505689	0.787204	NA	NA
JHU_19.1715523	rs59769045	19	1715524	ABCA7	-0.507781	0.72888	-0.54848	0.0853108	NA	NA
JHU_19.1722120	rs112840592	19	1722121	ABCA7	0.248753	0.850382	NA	NA	NA	NA
JHU_19.1747385	rs60562417	19	1747386	ABCA7	-0.280914	0.801538	NA	NA	NA	NA
JHU_19.1758335	rs199999470	19	1758336	ABCA7	NA	NA	0.231116	0.798425	NA	NA
JHU_19.1795846	rs201676321	19	1795847	ABCA7	0.379686	0.859479	0.290306	0.844558	NA	NA
JHU_19.1960281	rs114867539	19	1960282	ABCA7	NA	NA	0.314435	0.859919	NA	NA
JHU_19.1974486	rs113765495	19	1974487	ABCA7	-0.294573	0.797173	-0.217312	0.787318	NA	NA
JHU_19.253937	NA	19	253938	ABCA7	NA	NA	0.29925	0.78401	NA	NA
JHU_19.258570	NA	19	258571	ABCA7	NA	NA	0.29925	0.78401	NA	NA
JHU_19.405540	NA	19	405541	ABCA7	NA	NA	0.22489	0.851205	NA	NA
JHU_19.452594	rs4919817	19	452595	ABCA7	-0.528424	0.874861	NA	NA	NA	NA
JHU_19.459514	NA	19	459515	ABCA7	NA	NA	-0.383699	0.833095	NA	NA
JHU_19.605227	NA	19	605228	ABCA7	NA	NA	-0.267524	0.664126	NA	NA
JHU_19.618347	NA	19	618348	ABCA7	NA	NA	0.276297	0.839398	NA	NA
JHU_19.811932	rs111765185	19	811933	ABCA7	0.319547	0.822244	NA	NA	NA	NA
JHU_19.850266	rs74876755	19	850267	ABCA7	NA	NA	0.299782	0.858192	NA	NA
JHU_19.850792	rs3761005	19	850793	ABCA7	NA	NA	-0.233138	0.839443	NA	NA
JHU_19.867078	NA	19	867079	ABCA7	-0.319085	0.811033	NA	NA	NA	NA
JHU_19.989067	NA	19	989068	ABCA7	-0.55164	0.713428	-0.429734	0.630977	NA	NA
JHU_19.991203	rs372784718	19	991204	ABCA7	-0.486512	0.673878	-0.468907	0.184314	NA	NA
JHU_19.998923	rs72971665	19	998924	ABCA7	0.263945	0.800422	0.215696	0.711489	NA	NA
exm1395687	rs112979308	19	375855	ABCA7	NA	NA	-0.574318	0.685905	NA	NA
exm1397740	rs13090	19	868115	ABCA7	NA	NA	-0.188219	0.850206	NA	NA
exm1398517	rs10401454	19	1009585	ABCA7	NA	NA	-0.197881	0.83728	NA	NA
exm1399654	NA	19	1113701	ABCA7	NA	NA	-0.429823	0.744924	NA	NA
exm1401553	NA	19	1622372	ABCA7	-0.463383	0.872993	-0.435563	0.746831	NA	NA
kgp8696496	NA	19	1004740	ABCA7	NA	NA	0.262067	0.820558	NA	NA
rs1003922	rs1003922	19	1776735	ABCA7	NA	NA	-0.271989	0.859479	NA	NA
rs10153476	rs10153476	19	632737	ABCA7	-0.345742	0.812513	-0.238004	0.841957	NA	NA
rs10408159	NA	19	605885	ABCA7	NA	NA	-0.172425	0.870537	NA	NA
rs10415416	NA	19	490081	ABCA7	0.312891	0.78081	0.183421	0.878206	NA	NA
rs10416141	rs10416141	19	338693	ABCA7	0.471856	0.838103	NA	NA	NA	NA
rs10419707	rs10419707	19	1038445	ABCA7	NA	NA	0.230559	0.79275	NA	NA
rs10853952	rs10853952	19	1163934	ABCA7	NA	NA	0.236135	0.847289	NA	NA
rs10853988	rs10853988	19	607735	ABCA7	NA	NA	-0.202164	0.776702	NA	NA
rs11878689	rs11878689	19	1473344	ABCA7	NA	NA	0.210952	0.853592	NA	NA
rs12610384	rs12610384	19	634095	ABCA7	-0.258769	0.861823	-0.221198	0.787965	NA	NA
rs12710103	rs12710103	19	1013634	ABCA7	-0.326926	0.834407	-0.281125	0.72813	NA	NA
rs12977121	rs12977121	19	1958308	ABCA7	-0.286408	0.822412	-0.203569	0.835658	NA	NA
rs13627	NA	19	1010022	ABCA7	-0.527827	0.695103	-0.425489	0.563387	NA	NA
rs1651896	rs1651896	19	865835	ABCA7	0.424497	0.879315	NA	NA	NA	NA
rs16990597	rs16990597	19	538531	ABCA7	0.211901	0.882142	NA	NA	NA	NA
rs16994559	rs16994559	19	1783146	ABCA7	NA	NA	0.231238	0.863774	NA	NA
rs1801284	rs1801284	19	1068738	ABCA7	-0.261252	0.864224	-0.223092	0.792349	NA	NA
rs187048	rs187048	19	929257	ABCA7	-0.316478	0.790045	-0.368288	0.0954665	NA	NA
rs202193604	rs202193604	19	1964314	ABCA7	NA	NA	-0.418827	0.76092	NA	NA
rs2269848	rs2269848	19	1076063	ABCA7	NA	NA	-0.208485	0.853494	NA	NA
rs2277748	rs2277748	19	1495634	ABCA7	-0.261381	0.844078	NA	NA	NA	NA
rs2526133	rs2526133	19	1365608	ABCA7	NA	NA	0.286735	0.582796	NA	NA
rs2668423	rs2668423	19	1370526	ABCA7	NA	NA	-0.213383	0.865883	NA	NA
rs28397595	rs28397595	19	1806463	ABCA7	0.288733	0.867192	NA	NA	NA	NA
rs34370056	rs34370056	19	768721	ABCA7	0.275518	0.873854	NA	NA	NA	NA
rs350152	rs350152	19	934022	ABCA7	-0.235098	0.867661	NA	NA	NA	NA
rs3746149	rs3746149	19	897571	ABCA7	0.325694	0.671997	0.198418	0.815516	NA	NA
rs3795000	rs3795000	19	368812	ABCA7	0.478889	0.0825443	0.238531	0.710015	NA	NA
rs3795065	rs3795065	19	1039444	ABCA7	NA	NA	0.170255	0.86299	NA	NA
rs4807122	rs4807122	19	1586274	ABCA7	NA	NA	-0.311881	0.844558	NA	NA
rs4807140	rs4807140	19	1773999	ABCA7	0.412357	0.55323	0.219751	0.840918	NA	NA
rs4807336	rs4807336	19	976024	ABCA7	-0.2864	0.845516	NA	NA	NA	NA
rs4807387	rs4807387	19	997821	ABCA7	-0.32908	0.853597	-0.279089	0.779919	NA	NA
rs4897946	rs4897946	19	319822	ABCA7	NA	NA	0.219236	0.811349	NA	NA
rs4897949	rs4897949	19	326481	ABCA7	0.490676	0.697214	NA	NA	NA	NA
rs55860433	rs55860433	19	632300	ABCA7	NA	NA	0.219648	0.8626	NA	NA
rs57737881	rs57737881	19	1716385	ABCA7	0.292296	0.811454	NA	NA	NA	NA
rs58469163	rs58469163	19	1873084	ABCA7	NA	NA	0.260247	0.867544	NA	NA
rs59316835	NA	19	710768	ABCA7	-0.382943	0.875495	NA	NA	NA	NA
rs59918010	rs59918010	19	385093	ABCA7	-0.338477	0.837102	NA	NA	NA	NA
rs60482625	rs60482625	19	1783027	ABCA7	NA	NA	0.231238	0.863774	NA	NA
rs6510621	rs6510621	19	1728998	ABCA7	NA	NA	0.207339	0.802757	NA	NA
rs7247364	rs7247364	19	1784211	ABCA7	NA	NA	0.231238	0.863774	NA	NA
rs7249037	NA	19	988136	ABCA7	0.34097	0.666305	0.24898	0.662471	NA	NA
rs7250547	NA	19	1723570	ABCA7	0.452036	0.856817	NA	NA	NA	NA
rs7251375	rs7251375	19	1061920	ABCA7	NA	NA	-0.185733	0.861563	NA	NA
rs7252428	rs7252428	19	1030650	ABCA7	0.306637	0.874418	0.278784	0.7787	NA	NA
rs7255000	rs7255000	19	1550872	ABCA7	-0.700923	0.787877	-0.587999	0.654008	NA	NA
rs7255159	rs7255159	19	1372121	ABCA7	NA	NA	0.209067	0.874583	NA	NA
rs7256434	rs7256434	19	316040	ABCA7	-0.269224	0.840707	-0.265951	0.5839	NA	NA
rs7257535	rs7257535	19	733674	ABCA7	0.279379	0.798739	NA	NA	NA	NA
rs7259201	rs7259201	19	1926027	ABCA7	-0.307851	0.687138	-0.167408	0.869974	NA	NA
rs7260480	rs7260480	19	1348164	ABCA7	-0.414678	0.631674	-0.253495	0.794131	NA	NA
rs72984420	rs72984420	19	310404	ABCA7	-0.249313	0.861177	-0.227438	0.739653	NA	NA
rs73506558	rs73506558	19	366234	ABCA7	NA	NA	-0.18865	0.86932	NA	NA
rs75153490	rs75153490	19	1116060	ABCA7	0.424073	0.864176	NA	NA	NA	NA
rs754799	rs754799	19	1904612	ABCA7	-0.235515	0.877768	-0.232741	0.718498	NA	NA
rs791470	rs791470	19	1490703	ABCA7	-0.450531	0.665868	-0.270282	0.82175	NA	NA
rs79410238	NA	19	307349	ABCA7	0.454447	0.845723	NA	NA	NA	NA
rs79517162	rs79517162	19	1865250	ABCA7	-0.43397	0.806207	-0.265864	0.877408	NA	NA
rs80099718	rs80099718	19	2013994	ABCA7	NA	NA	0.274568	0.878335	NA	NA
rs8100066	rs8100066	19	260912	ABCA7	NA	NA	0.29925	0.78401	NA	NA
rs8106283	NA	19	556308	ABCA7	NA	NA	-0.302322	0.876298	NA	NA
rs8111650	rs8111650	19	364884	ABCA7	-0.438857	0.864209	-0.375193	0.791827	NA	NA
rs970101	rs970101	19	1013021	ABCA7	0.326376	0.854249	0.263832	0.807474	NA	NA
JHU_19.1141962	rs111731403	19	1141963	ABHD17A	-0.167094	0.862653	NA	NA	NA	NA
JHU_19.1285418	NA	19	1285419	ABHD17A	NA	NA	0.150572	0.841377	NA	NA
JHU_19.1387932	NA	19	1387933	ABHD17A	-0.157572	0.842151	NA	NA	NA	NA
JHU_19.1415351	rs3065740	19	1415352	ABHD17A	0.230234	0.794044	NA	NA	NA	NA
JHU_19.1508157	NA	19	1508158	ABHD17A	-0.222373	0.60332	NA	NA	NA	NA
JHU_19.1509624	rs265293	19	1509625	ABHD17A	NA	NA	-0.142771	0.825193	NA	NA
JHU_19.1516556	rs11084896	19	1516557	ABHD17A	-0.144253	0.854883	NA	NA	NA	NA
JHU_19.1516566	rs12609022	19	1516567	ABHD17A	0.241747	0.539849	NA	NA	NA	NA
JHU_19.1517843	NA	19	1517844	ABHD17A	NA	NA	0.0806163	0.877	NA	NA
JHU_19.1534817	NA	19	1534818	ABHD17A	NA	NA	-0.106538	0.731888	NA	NA
JHU_19.1540716	rs11881913	19	1540717	ABHD17A	NA	NA	-0.108597	0.756391	NA	NA
JHU_19.1542219	NA	19	1542220	ABHD17A	NA	NA	-0.107523	0.784417	NA	NA
JHU_19.1654177	rs12980015	19	1654178	ABHD17A	NA	NA	0.148957	0.857854	NA	NA
JHU_19.1715523	rs59769045	19	1715524	ABHD17A	NA	NA	-0.15501	0.81113	NA	NA
JHU_19.1729375	rs8100153	19	1729376	ABHD17A	0.327769	0.88242	NA	NA	NA	NA
JHU_19.1792928	rs78485997	19	1792929	ABHD17A	NA	NA	0.0971812	0.789631	NA	NA
JHU_19.1889977	NA	19	1889978	ABHD17A	NA	NA	-0.0848422	0.854324	NA	NA
JHU_19.2006103	rs11879095	19	2006104	ABHD17A	NA	NA	-0.0914301	0.875141	NA	NA
JHU_19.2723389	NA	19	2723390	ABHD17A	-0.181975	0.879508	NA	NA	NA	NA
JHU_19.989067	NA	19	989068	ABHD17A	-0.282147	0.81902	NA	NA	NA	NA
exm1403277	rs2302061	19	2226772	ABHD17A	-0.126691	0.871868	NA	NA	NA	NA
rs1003922	rs1003922	19	1776735	ABHD17A	-0.278002	0.725782	NA	NA	NA	NA
rs10416031	rs10416031	19	1095151	ABHD17A	0.146576	0.868077	NA	NA	NA	NA
rs10416033	rs10416033	19	2569946	ABHD17A	0.241714	0.842296	NA	NA	NA	NA
rs10418344	rs10418344	19	1802433	ABHD17A	0.204224	0.875176	NA	NA	NA	NA
rs10420027	rs10420027	19	2488172	ABHD17A	NA	NA	0.147711	0.86299	NA	NA
rs10422385	rs10422385	19	2013084	ABHD17A	0.320342	0.816418	NA	NA	NA	NA
rs10439143	NA	19	1098066	ABHD17A	NA	NA	-0.0918818	0.866029	NA	NA
rs10853953	NA	19	1533737	ABHD17A	NA	NA	-0.118944	0.619916	NA	NA
rs11084901	rs11084901	19	1535945	ABHD17A	NA	NA	0.112613	0.509918	NA	NA
rs1133692	rs1133692	19	2520716	ABHD17A	NA	NA	0.0840327	0.854379	NA	NA
rs11878689	rs11878689	19	1473344	ABHD17A	0.165538	0.86245	0.103555	0.839356	NA	NA
rs12463288	rs12463288	19	1773466	ABHD17A	-0.139493	0.879786	-0.0916027	0.844291	NA	NA
rs17604651	rs17604651	19	1539267	ABHD17A	0.171925	0.857254	NA	NA	NA	NA
rs2012125	rs2012125	19	1630341	ABHD17A	NA	NA	0.0895857	0.873563	NA	NA
rs2074918	rs2074918	19	1127876	ABHD17A	0.179157	0.784796	NA	NA	NA	NA
rs2277748	rs2277748	19	1495634	ABHD17A	-0.176342	0.779901	NA	NA	NA	NA
rs2283589	rs2283589	19	940400	ABHD17A	0.231725	0.879411	NA	NA	NA	NA
rs2286401	rs2286401	19	1132424	ABHD17A	0.203085	0.64253	NA	NA	NA	NA
rs2292449	NA	19	1525307	ABHD17A	-0.171373	0.825545	-0.0890796	0.871345	NA	NA
rs2292455	rs2292455	19	1526613	ABHD17A	0.152897	0.82505	NA	NA	NA	NA
rs2332497	rs2332497	19	1520582	ABHD17A	0.192781	0.858235	NA	NA	NA	NA
rs2668424	rs2668424	19	1371354	ABHD17A	NA	NA	-0.101673	0.86989	NA	NA
rs2907336	rs2907336	19	2560628	ABHD17A	-0.248628	0.812133	-0.154855	0.770946	NA	NA
rs350152	rs350152	19	934022	ABHD17A	-0.13397	0.877987	NA	NA	NA	NA
rs3752240	rs3752240	19	1051214	ABHD17A	NA	NA	0.0807505	0.856704	NA	NA
rs3764640	rs3764640	19	1207238	ABHD17A	NA	NA	0.123303	0.746853	NA	NA
rs3810417	NA	19	1864601	ABHD17A	NA	NA	0.091076	0.848119	NA	NA
rs3829686	rs3829686	19	1214657	ABHD17A	NA	NA	0.0987219	0.872832	NA	NA
rs4807140	rs4807140	19	1773999	ABHD17A	0.19901	0.780789	NA	NA	NA	NA
rs4807336	rs4807336	19	976024	ABHD17A	-0.183051	0.813232	NA	NA	NA	NA
rs4807956	rs4807956	19	1770750	ABHD17A	0.17563	0.710339	0.0798892	0.86132	NA	NA
rs55884542	NA	19	1493207	ABHD17A	-0.178719	0.760835	NA	NA	NA	NA
rs58737167	rs58737167	19	2629311	ABHD17A	-0.149893	0.854804	NA	NA	NA	NA
rs60224057	rs60224057	19	1887682	ABHD17A	NA	NA	-0.143039	0.49087	NA	NA
rs7252511	rs7252511	19	2396243	ABHD17A	0.296715	0.737845	NA	NA	NA	NA
rs7254820	NA	19	1986455	ABHD17A	NA	NA	-0.0861776	0.823457	NA	NA
rs7254913	rs7254913	19	1388320	ABHD17A	-0.141696	0.878032	NA	NA	NA	NA
rs7256023	rs7256023	19	2080051	ABHD17A	0.30006	0.814034	NA	NA	NA	NA
rs7259201	rs7259201	19	1926027	ABHD17A	-0.202109	0.549569	NA	NA	NA	NA
rs72971566	rs72971566	19	1773814	ABHD17A	-0.166654	0.807191	-0.0979117	0.798425	NA	NA
rs73918164	rs73918164	19	2412516	ABHD17A	-0.186761	0.869725	NA	NA	NA	NA
rs73920481	rs73920481	19	1417995	ABHD17A	NA	NA	0.153982	0.825759	NA	NA
rs76218690	rs76218690	19	1473959	ABHD17A	0.40752	0.641737	NA	NA	NA	NA
rs79517162	rs79517162	19	1865250	ABHD17A	NA	NA	-0.189308	0.568259	NA	NA
rs8100056	rs8100056	19	1743329	ABHD17A	NA	NA	0.0907715	0.865275	NA	NA
rs8113423	rs8113423	19	2542673	ABHD17A	NA	NA	-0.0838927	0.872233	NA	NA
rs8737	NA	19	2714720	ABHD17A	NA	NA	0.112775	0.841567	NA	NA
JHU_19.16511182	NA	19	16511183	ABHD8	-0.554048	0.791332	NA	NA	NA	NA
JHU_19.16534391	rs202085014	19	16534392	ABHD8	-0.635435	0.712266	NA	NA	NA	NA
JHU_19.16805332	rs57202814	19	16805333	ABHD8	NA	NA	-0.466798	0.638941	NA	NA
JHU_19.17057171	rs373488452	19	17057172	ABHD8	NA	NA	-0.302074	0.862399	NA	NA
JHU_19.17461066	rs73016421	19	17461067	ABHD8	NA	NA	-0.341596	0.879411	NA	NA
JHU_19.17634527	rs73922229	19	17634528	ABHD8	NA	NA	-0.40467	0.794945	NA	NA
JHU_19.17642946	NA	19	17642947	ABHD8	NA	NA	-0.461172	0.811983	NA	NA
JHU_19.17895439	rs112863484	19	17895440	ABHD8	NA	NA	0.363689	0.822126	NA	NA
JHU_19.17935484	rs10419462	19	17935485	ABHD8	-0.619319	0.85602	NA	NA	NA	NA
JHU_19.18122744	NA	19	18122745	ABHD8	NA	NA	-0.313489	0.85131	NA	NA
JHU_19.18143992	rs73925409	19	18143993	ABHD8	NA	NA	-0.394662	0.698516	NA	NA
exm1442400	NA	19	17566610	ABHD8	0.418311	0.858235	NA	NA	NA	NA
kgp21489920	rs34112069	19	17395038	ABHD8	-0.678464	0.804256	NA	NA	NA	NA
kgp21548192	rs12459238	19	16593359	ABHD8	-0.584852	0.55323	NA	NA	NA	NA
rs1000329	rs1000329	19	16449517	ABHD8	NA	NA	0.233988	0.879241	NA	NA
rs10411936	rs10411936	19	16548375	ABHD8	NA	NA	0.239037	0.784133	NA	NA
rs10418352	rs10418352	19	18054851	ABHD8	NA	NA	-0.560103	0.179104	NA	NA
rs10423130	rs10423130	19	18148882	ABHD8	NA	NA	-0.331504	0.680488	NA	NA
rs11086065	rs11086065	19	17395003	ABHD8	0.377956	0.846152	NA	NA	NA	NA
rs115141412	rs115141412	19	17351392	ABHD8	NA	NA	-0.274708	0.869766	NA	NA
rs1157615	rs1157615	19	17768818	ABHD8	NA	NA	-0.35673	0.416046	NA	NA
rs116266344	rs116266344	19	17658765	ABHD8	0.53735	0.871472	NA	NA	NA	NA
rs11880273	rs11880273	19	17091129	ABHD8	NA	NA	-0.261965	0.782827	NA	NA
rs11881558	rs58692882	19	16997524	ABHD8	NA	NA	-0.267577	0.758471	NA	NA
rs11883085	rs11883085	19	18143862	ABHD8	NA	NA	0.275257	0.757145	NA	NA
rs12608932	rs12608932	19	17752689	ABHD8	0.342021	0.850659	NA	NA	NA	NA
rs12980620	rs12980620	19	17710372	ABHD8	-0.339671	0.879311	NA	NA	NA	NA
rs12982931	rs12982931	19	16600823	ABHD8	NA	NA	-0.263365	0.832805	NA	NA
rs14129	rs14129	19	17339112	ABHD8	0.364896	0.854557	NA	NA	NA	NA
rs142017083	rs142017083	19	17501808	ABHD8	NA	NA	-0.339044	0.875141	NA	NA
rs17723343	rs17723343	19	16494269	ABHD8	-0.635435	0.712266	NA	NA	NA	NA
rs17879591	rs17879591	19	18171395	ABHD8	NA	NA	-0.344205	0.793247	NA	NA
rs2249839	rs2249839	19	16797523	ABHD8	-0.631309	0.563845	NA	NA	NA	NA
rs2288544	rs2288544	19	17337025	ABHD8	-0.391353	0.812205	NA	NA	NA	NA
rs34949802	rs34949802	19	17533171	ABHD8	0.604435	0.877365	NA	NA	NA	NA
rs375947	rs375947	19	18180451	ABHD8	NA	NA	-0.267978	0.72122	NA	NA
rs3810198	rs3810198	19	16601194	ABHD8	NA	NA	-0.206533	0.864418	NA	NA
rs3848644	rs3848644	19	17679227	ABHD8	0.619932	0.848794	NA	NA	NA	NA
rs401502	rs401502	19	18180413	ABHD8	NA	NA	-0.229701	0.833927	NA	NA
rs56123634	rs56123634	19	18398136	ABHD8	0.347966	0.821739	NA	NA	NA	NA
rs58215408	rs58215408	19	17616683	ABHD8	NA	NA	-0.36465	0.837508	NA	NA
rs62120394	rs62120394	19	18338709	ABHD8	NA	NA	-0.298059	0.697818	NA	NA
rs62128111	rs62128111	19	17463214	ABHD8	NA	NA	-0.529207	0.100148	NA	NA
rs7252711	rs7252711	19	17460999	ABHD8	0.434806	0.696282	NA	NA	NA	NA
rs7254151	rs7254151	19	17336904	ABHD8	0.303101	0.834755	NA	NA	NA	NA
rs73502593	rs73502593	19	17156412	ABHD8	NA	NA	0.230312	0.876045	NA	NA
rs73511194	rs73511194	19	16577282	ABHD8	-0.52928	0.50027	NA	NA	NA	NA
rs73517002	rs73517002	19	16751327	ABHD8	NA	NA	-0.284477	0.733869	NA	NA
rs73518943	rs73518943	19	16797270	ABHD8	0.358803	0.858643	NA	NA	NA	NA
rs73525496	rs73525496	19	17053419	ABHD8	NA	NA	-0.457814	0.764586	NA	NA
rs74909346	rs74909346	19	16631147	ABHD8	NA	NA	-0.530337	0.755618	NA	NA
rs76086839	rs76086839	19	17964968	ABHD8	NA	NA	-0.649347	0.590242	NA	NA
rs76102934	rs76102934	19	16519487	ABHD8	-0.635435	0.712266	NA	NA	NA	NA
rs773901	rs773901	19	17003789	ABHD8	NA	NA	-0.268249	0.830933	NA	NA
rs77697096	rs77697096	19	17746606	ABHD8	0.525633	0.825281	-0.41356	0.648536	NA	NA
rs79641498	rs79641498	19	16521143	ABHD8	0.525493	0.873443	NA	NA	NA	NA
rs8103548	rs8103548	19	16714966	ABHD8	-0.362215	0.813072	-0.200902	0.871418	NA	NA
rs8105356	rs8105356	19	17056676	ABHD8	0.301048	0.877365	NA	NA	NA	NA
rs8108998	rs8108998	19	17314874	ABHD8	-0.347604	0.752681	NA	NA	NA	NA
rs8109902	rs8109902	19	17509460	ABHD8	-0.300093	0.876605	NA	NA	NA	NA
rs875622	rs875622	19	16467759	ABHD8	NA	NA	0.230797	0.764601	NA	NA
rs891017	rs891017	19	17394504	ABHD8	0.377956	0.846152	NA	NA	NA	NA
rs891203	rs891203	19	17337882	ABHD8	0.348693	0.869941	NA	NA	NA	NA
JHU_19.10963105	rs75088899	19	10963106	ACP5	NA	NA	0.282739	0.876045	NA	NA
JHU_19.11210003	NA	19	11210004	ACP5	-0.57447	0.709441	NA	NA	NA	NA
JHU_19.11645690	rs185759456	19	11645691	ACP5	NA	NA	0.350816	0.876942	NA	NA
JHU_19.11672671	rs28585644	19	11672672	ACP5	-0.307596	0.820024	NA	NA	NA	NA
JHU_19.11680173	rs73514648	19	11680174	ACP5	0.340609	0.880795	NA	NA	NA	NA
JHU_19.11698175	rs74784484	19	11698176	ACP5	-0.293014	0.874251	-0.203597	0.865206	NA	NA
JHU_19.11708046	rs141843393	19	11708047	ACP5	NA	NA	-0.277089	0.876605	NA	NA
JHU_19.11739842	rs67593124	19	11739843	ACP5	NA	NA	0.182679	0.838983	NA	NA
JHU_19.11870716	rs10406043	19	11870717	ACP5	-0.221226	0.872241	-0.176817	0.793059	NA	NA
JHU_19.12234660	NA	19	12234661	ACP5	NA	NA	-0.24353	0.878613	NA	NA
JHU_19.12344365	rs2438541	19	12344366	ACP5	NA	NA	-0.204518	0.845225	NA	NA
JHU_19.12365946	rs56665847	19	12365947	ACP5	-0.362219	0.808796	-0.328236	0.444575	NA	NA
JHU_19.12367511	NA	19	12367512	ACP5	NA	NA	-0.230649	0.821484	NA	NA
Variant46251	rs78408076	19	12155494	ACP5	NA	NA	-0.323717	0.811004	NA	NA
Variant46262	NA	19	12461135	ACP5	0.358057	0.762301	0.185956	0.879709	NA	NA
exm1430106	rs8102258	19	12186921	ACP5	NA	NA	0.180842	0.873526	NA	NA
rs10409622	rs10409622	19	12168750	ACP5	NA	NA	0.197592	0.825759	NA	NA
rs10412492	rs10412492	19	11892968	ACP5	-0.265978	0.800717	NA	NA	NA	NA
rs10421662	rs10421662	19	12459171	ACP5	0.358057	0.762301	0.185956	0.879709	NA	NA
rs10423273	rs10423273	19	12462122	ACP5	0.334796	0.807181	NA	NA	NA	NA
rs11085809	rs11085809	19	12461212	ACP5	0.358057	0.762301	0.185956	0.879709	NA	NA
rs11666603	NA	19	12496934	ACP5	0.404683	0.509101	0.269741	0.495933	NA	NA
rs11670714	rs11670714	19	11918878	ACP5	0.348109	0.733946	0.26974	0.536196	NA	NA
rs11879017	rs11879017	19	11737612	ACP5	NA	NA	0.174421	0.838561	NA	NA
rs12972855	rs12972855	19	11704605	ACP5	-0.24441	0.847196	NA	NA	NA	NA
rs12978266	rs12978266	19	11358799	ACP5	0.394853	0.839519	NA	NA	NA	NA
rs157188	rs157188	19	12133536	ACP5	-0.57753	0.722566	-0.465128	0.444371	NA	NA
rs17001671	rs17001671	19	11931746	ACP5	-0.322929	0.763852	NA	NA	NA	NA
rs2116876	rs2116876	19	11359484	ACP5	NA	NA	0.237381	0.758896	NA	NA
rs2229532	rs2229532	19	11687132	ACP5	-0.484801	0.814698	NA	NA	NA	NA
rs269810	rs269810	19	12272823	ACP5	NA	NA	-0.196134	0.880019	NA	NA
rs317914	rs317914	19	11476599	ACP5	NA	NA	0.223272	0.87613	NA	NA
rs3745689	rs3745689	19	11472998	ACP5	NA	NA	-0.212211	0.841431	NA	NA
rs377665	rs377665	19	11409061	ACP5	NA	NA	0.171289	0.874129	NA	NA
rs436411	rs436411	19	11942771	ACP5	0.268985	0.80245	0.159629	0.856704	NA	NA
rs440677	rs440677	19	11285390	ACP5	NA	NA	-0.177544	0.855625	NA	NA
rs45531232	rs45531232	19	12541250	ACP5	-0.756422	0.778045	NA	NA	NA	NA
rs4804148	rs4804148	19	11270867	ACP5	0.340126	0.869353	NA	NA	NA	NA
rs4804635	rs4804635	19	11816525	ACP5	-0.281743	0.87802	NA	NA	NA	NA
rs59895587	rs59895587	19	11871057	ACP5	-0.472908	0.779655	-0.400223	0.481757	NA	NA
rs6511789	rs6511789	19	12486228	ACP5	-0.286918	0.807686	-0.177393	0.844298	NA	NA
rs7254781	rs7254781	19	11819193	ACP5	NA	NA	0.255842	0.673281	NA	NA
rs74848019	rs74848019	19	12448023	ACP5	0.358057	0.762301	0.185956	0.879709	NA	NA
rs77911902	rs77911902	19	11685948	ACP5	NA	NA	0.32307	0.812593	NA	NA
rs77945020	rs77945020	19	11579014	ACP5	-0.427309	0.751978	-0.226492	0.870198	NA	NA
rs8099884	rs8099884	19	11873382	ACP5	-0.263699	0.854678	-0.202316	0.78595	NA	NA
rs8100428	rs8100428	19	12161245	ACP5	NA	NA	-0.282393	0.77285	NA	NA
rs8105597	rs8105597	19	11657059	ACP5	-0.30252	0.825901	NA	NA	NA	NA
rs8105975	rs8105975	19	12495022	ACP5	-0.359164	0.659857	-0.321103	0.14123	NA	NA
rs8112261	rs8112261	19	12684559	ACP5	-0.26607	0.868143	NA	NA	NA	NA
rs8113028	rs8113028	19	12196190	ACP5	NA	NA	0.212544	0.803139	NA	NA
JHU_19.38519867	rs76705402	19	38519868	ACTN4	-0.123272	0.799785	NA	NA	NA	NA
JHU_19.39967317	rs11879767	19	39967318	ACTN4	-0.0644387	0.88033	NA	NA	NA	NA
JHU_19.40220878	rs371643898	19	40220879	ACTN4	NA	NA	-0.0710817	0.787965	NA	NA
rs10402530	rs10402530	19	38321638	ACTN4	NA	NA	-0.0539268	0.842095	NA	NA
rs112505924	rs112505924	19	40162776	ACTN4	NA	NA	-0.100834	0.877295	NA	NA
rs16975963	rs16975963	19	38325536	ACTN4	-0.0734856	0.87108	-0.0604177	0.871214	NA	NA
rs16979230	rs16979230	19	38515280	ACTN4	-0.135709	0.567507	NA	NA	NA	NA
rs1725477	rs1725477	19	38464412	ACTN4	-0.0732343	0.799768	-0.0658835	0.724958	NA	NA
rs241935	rs241935	19	38293963	ACTN4	-0.082481	0.838901	-0.0641717	0.859202	NA	NA
rs35575208	rs35575208	19	39442221	ACTN4	NA	NA	-0.0890783	0.863082	NA	NA
rs3910952	rs3910952	19	38292369	ACTN4	-0.0595729	0.873482	NA	NA	NA	NA
rs440191	rs440191	19	40221643	ACTN4	NA	NA	-0.0710817	0.787965	NA	NA
rs4803197	rs4803197	19	39552150	ACTN4	0.065996	0.871841	NA	NA	NA	NA
rs4803551	rs4803551	19	38399461	ACTN4	NA	NA	-0.0614949	0.837634	NA	NA
rs569287	rs569287	19	39626365	ACTN4	NA	NA	-0.0884605	0.862313	NA	NA
rs60767833	rs60767833	19	39267086	ACTN4	-0.0814919	0.870835	-0.0744744	0.829428	NA	NA
rs705493	rs705493	19	38438505	ACTN4	NA	NA	-0.0665259	0.820638	NA	NA
rs7253312	rs7253312	19	38622123	ACTN4	0.0607629	0.862605	NA	NA	NA	NA
rs73027451	rs73027451	19	38375666	ACTN4	NA	NA	-0.0666284	0.848816	NA	NA
rs73047921	rs73047921	19	39453938	ACTN4	NA	NA	0.0487609	0.872832	NA	NA
rs8100697	NA	19	38724630	ACTN4	-0.102217	0.726195	NA	NA	NA	NA
rs833917	rs833917	19	38472344	ACTN4	NA	NA	-0.0619245	0.87946	NA	NA
JHU_19.7756310	rs62110719	19	7756311	ADAMTS10	NA	NA	-0.672488	0.680973	NA	NA
JHU_19.7757426	rs76839380	19	7757427	ADAMTS10	-0.684156	0.774007	-0.73101	0.596202	NA	NA
JHU_19.7757514	rs77086888	19	7757515	ADAMTS10	-0.68085	0.709738	-0.646369	0.650972	NA	NA
JHU_19.7757627	rs75257733	19	7757628	ADAMTS10	-0.68085	0.709738	-0.646369	0.650972	NA	NA
JHU_19.7790130	NA	19	7790131	ADAMTS10	-1.14627	0.868454	NA	NA	NA	NA
JHU_19.7880554	rs73923910	19	7880555	ADAMTS10	NA	NA	-0.938655	0.856341	NA	NA
JHU_19.8410159	rs58377568	19	8410160	ADAMTS10	NA	NA	0.726627	0.599093	NA	NA
JHU_19.8625453	NA	19	8625454	ADAMTS10	-0.727502	0.854804	NA	NA	NA	NA
JHU_19.8646014	NA	19	8646015	ADAMTS10	NA	NA	-1.15423	0.760028	NA	NA
JHU_19.8685797	rs74885005	19	8685798	ADAMTS10	-0.750524	0.876618	NA	NA	NA	NA
JHU_19.8789522	NA	19	8789523	ADAMTS10	NA	NA	-1.04444	0.665036	NA	NA
JHU_19.9020153	NA	19	9020154	ADAMTS10	0.943454	0.44827	NA	NA	NA	NA
JHU_19.9114905	NA	19	9114906	ADAMTS10	NA	NA	-0.607777	0.868105	NA	NA
JHU_19.9537166	NA	19	9537167	ADAMTS10	NA	NA	0.527043	0.846053	NA	NA
JHU_19.9538651	rs201697024	19	9538652	ADAMTS10	NA	NA	0.527043	0.846053	NA	NA
JHU_19.9667076	NA	19	9667077	ADAMTS10	NA	NA	0.485972	0.87265	NA	NA
exm1420999	rs12977368	19	9060059	ADAMTS10	-0.953524	0.807918	NA	NA	NA	NA
exm1421131	rs76296486	19	9062622	ADAMTS10	1.09473	0.870257	NA	NA	NA	NA
rs10404721	rs10404721	19	9541833	ADAMTS10	NA	NA	0.527043	0.846053	NA	NA
rs10421704	NA	19	9275926	ADAMTS10	NA	NA	-0.584158	0.818189	NA	NA
rs10423092	rs10423092	19	9115765	ADAMTS10	0.646434	0.767468	0.858532	0.172124	NA	NA
rs11085780	rs11085780	19	9020666	ADAMTS10	0.638961	0.869351	NA	NA	NA	NA
rs11260015	rs11260015	19	7760020	ADAMTS10	NA	NA	0.544303	0.760321	NA	NA
rs11260030	rs11260030	19	7846781	ADAMTS10	-0.771686	0.863508	NA	NA	NA	NA
rs116477649	rs116477649	19	9089672	ADAMTS10	1.09473	0.870257	NA	NA	NA	NA
rs11669128	rs11669128	19	9601155	ADAMTS10	NA	NA	-0.591933	0.738058	NA	NA
rs11880207	rs11880207	19	9531693	ADAMTS10	NA	NA	0.470171	0.872233	NA	NA
rs11883139	rs11883139	19	9221178	ADAMTS10	0.911176	0.858414	NA	NA	NA	NA
rs12608849	rs12608849	19	8160334	ADAMTS10	-0.896582	0.874418	NA	NA	NA	NA
rs12610479	NA	19	7750975	ADAMTS10	0.689209	0.882265	NA	NA	NA	NA
rs12611038	rs12611038	19	7771742	ADAMTS10	NA	NA	0.596091	0.741049	NA	NA
rs12710265	rs12710265	19	9059232	ADAMTS10	-0.805272	0.865872	NA	NA	NA	NA
rs12972218	rs12972218	19	9120525	ADAMTS10	NA	NA	0.631186	0.792035	NA	NA
rs12976739	NA	19	8461663	ADAMTS10	NA	NA	0.479112	0.849105	NA	NA
rs1347166	rs1347166	19	9487808	ADAMTS10	NA	NA	0.470171	0.872233	NA	NA
rs1609458	rs1609458	19	9084299	ADAMTS10	-0.691685	0.855644	-0.719059	0.789448	NA	NA
rs1609460	rs1609460	19	9084183	ADAMTS10	-0.691685	0.855644	-0.719059	0.789448	NA	NA
rs17160149	rs17160149	19	8148314	ADAMTS10	0.570874	0.87826	NA	NA	NA	NA
rs173665	rs173665	19	8366914	ADAMTS10	NA	NA	0.816748	0.605868	NA	NA
rs2230752	rs2230752	19	9492370	ADAMTS10	NA	NA	0.470171	0.872233	NA	NA
rs2277991	rs2277991	19	7755716	ADAMTS10	NA	NA	-0.61896	0.724477	NA	NA
rs28364072	NA	19	7755285	ADAMTS10	NA	NA	-0.616617	0.759536	NA	NA
rs2913968	rs2913968	19	8467235	ADAMTS10	NA	NA	0.651593	0.84851	NA	NA
rs2967605	rs2967605	19	8469738	ADAMTS10	NA	NA	0.816444	0.694831	NA	NA
rs2967614	rs2967614	19	8458145	ADAMTS10	-0.735648	0.666332	-0.47395	0.878504	NA	NA
rs2967682	rs2967682	19	8783532	ADAMTS10	1.16208	0.834357	NA	NA	NA	NA
rs301424	rs301424	19	8824564	ADAMTS10	NA	NA	1.01143	0.880543	NA	NA
rs3097188	rs3097188	19	8462639	ADAMTS10	-1.38933	0.814887	NA	NA	NA	NA
rs3136657	rs3136657	19	8128591	ADAMTS10	0.525106	0.860844	NA	NA	NA	NA
rs35025963	rs35025963	19	8191184	ADAMTS10	NA	NA	-0.651731	0.852292	NA	NA
rs3745367	rs3745367	19	7734511	ADAMTS10	NA	NA	-0.585154	0.826246	NA	NA
rs3745376	rs3745376	19	7833690	ADAMTS10	0.773335	0.854983	NA	NA	NA	NA
rs3826783	rs3826783	19	9492141	ADAMTS10	NA	NA	0.470171	0.872233	NA	NA
rs4134872	rs4134872	19	7684171	ADAMTS10	1.09792	0.840036	NA	NA	NA	NA
rs4804078	rs4804078	19	8787140	ADAMTS10	NA	NA	0.655421	0.781472	NA	NA
rs7249334	rs7249334	19	9158204	ADAMTS10	NA	NA	-0.721834	0.853592	NA	NA
rs7254503	rs7254503	19	8810578	ADAMTS10	0.512257	0.877768	NA	NA	NA	NA
rs7256836	rs7256836	19	7785679	ADAMTS10	NA	NA	0.661662	0.870575	NA	NA
rs7257704	rs7257704	19	8832319	ADAMTS10	0.712327	0.770765	NA	NA	NA	NA
rs7257902	rs7257902	19	8666872	ADAMTS10	-1.15071	0.750192	NA	NA	NA	NA
rs7259539	rs7259539	19	7846887	ADAMTS10	-0.55325	0.840855	NA	NA	NA	NA
rs73499680	rs73499680	19	8556035	ADAMTS10	0.978263	0.803925	0.759255	0.870535	NA	NA
rs74892143	rs74892143	19	9318052	ADAMTS10	0.886463	0.861491	NA	NA	NA	NA
rs76312564	rs76312564	19	9107485	ADAMTS10	NA	NA	-0.774042	0.846053	NA	NA
rs76321590	rs76321590	19	8182446	ADAMTS10	NA	NA	1.2188	0.614627	NA	NA
rs77582851	rs77582851	19	9334138	ADAMTS10	NA	NA	1.13779	0.837336	NA	NA
rs79112124	rs79112124	19	9340636	ADAMTS10	NA	NA	-1.06715	0.708127	NA	NA
rs79821860	rs79821860	19	9204419	ADAMTS10	NA	NA	-0.853998	0.818214	NA	NA
rs8104875	NA	19	8234677	ADAMTS10	NA	NA	-0.595127	0.878064	NA	NA
rs8112516	rs8112516	19	9264681	ADAMTS10	NA	NA	0.531862	0.8661	NA	NA
rs889180	rs889180	19	8571303	ADAMTS10	NA	NA	0.502592	0.877162	NA	NA
JHU_19.1141015	rs140111550	19	1141016	ADAT3	NA	NA	-0.832586	0.682783	NA	NA
JHU_19.1167156	NA	19	1167157	ADAT3	-0.393532	0.853517	NA	NA	NA	NA
JHU_19.1379958	rs143907865	19	1379959	ADAT3	NA	NA	-0.731503	0.749467	NA	NA
JHU_19.1389331	NA	19	1389332	ADAT3	NA	NA	-0.832447	0.606128	NA	NA
JHU_19.1517843	NA	19	1517844	ADAT3	0.268302	0.853471	NA	NA	NA	NA
JHU_19.1729375	rs8100153	19	1729376	ADAT3	NA	NA	-0.740134	0.87977	NA	NA
JHU_19.1742366	rs73513300	19	1742367	ADAT3	0.276544	0.877269	NA	NA	NA	NA
JHU_19.1778969	NA	19	1778970	ADAT3	-0.566629	0.553199	NA	NA	NA	NA
JHU_19.1849153	rs145738288	19	1849154	ADAT3	NA	NA	0.651504	0.866873	NA	NA
JHU_19.1871479	rs149019670	19	1871480	ADAT3	NA	NA	0.644383	0.870788	NA	NA
JHU_19.2081312	NA	19	2081313	ADAT3	-0.339058	0.881616	-0.42283	0.877696	NA	NA
JHU_19.2256282	rs10420702	19	2256283	ADAT3	0.554808	0.861847	NA	NA	NA	NA
JHU_19.2383860	rs10413979	19	2383861	ADAT3	0.286105	0.855567	NA	NA	NA	NA
JHU_19.2391392	rs112489108	19	2391393	ADAT3	NA	NA	-0.342312	0.841994	NA	NA
JHU_19.2723611	rs112640411	19	2723612	ADAT3	NA	NA	-0.458259	0.764141	NA	NA
JHU_19.2879639	rs113689832	19	2879640	ADAT3	NA	NA	0.335378	0.783576	NA	NA
exm1399593	rs11880694	19	1109322	ADAT3	NA	NA	-0.753642	0.662872	NA	NA
exm1402214	rs116454773	19	1880904	ADAT3	NA	NA	0.677846	0.868675	NA	NA
rs1003922	rs1003922	19	1776735	ADAT3	NA	NA	0.509083	0.844298	NA	NA
rs10401346	rs10401346	19	2871314	ADAT3	NA	NA	-0.527722	0.743043	NA	NA
rs10420027	rs10420027	19	2488172	ADAT3	-0.432306	0.879068	NA	NA	NA	NA
rs10423270	rs10423270	19	1310136	ADAT3	0.271316	0.846705	NA	NA	NA	NA
rs1054597	rs1054597	19	1782189	ADAT3	NA	NA	-0.38422	0.880572	NA	NA
rs10853952	rs10853952	19	1163934	ADAT3	-0.399076	0.776452	NA	NA	NA	NA
rs111519329	NA	19	1718674	ADAT3	NA	NA	-0.333359	0.877162	NA	NA
rs111940360	rs111940360	19	2732725	ADAT3	NA	NA	-0.605025	0.815914	NA	NA
rs113888351	rs113888351	19	1461875	ADAT3	NA	NA	-0.416927	0.852292	NA	NA
rs11882329	rs11882329	19	1023041	ADAT3	-0.546913	0.723727	NA	NA	NA	NA
rs11883028	NA	19	1293755	ADAT3	NA	NA	0.458757	0.858412	NA	NA
rs12005	rs12005	19	1457875	ADAT3	0.399476	0.82572	NA	NA	NA	NA
rs12463288	rs12463288	19	1773466	ADAT3	NA	NA	0.406738	0.750847	NA	NA
rs12975216	rs12975216	19	1310497	ADAT3	NA	NA	-0.555666	0.534736	NA	NA
rs12980679	NA	19	1960031	ADAT3	NA	NA	-0.413106	0.856983	NA	NA
rs1574438	rs1574438	19	1781003	ADAT3	-0.331062	0.873077	NA	NA	NA	NA
rs16994559	rs16994559	19	1783146	ADAT3	-0.33788	0.864631	NA	NA	NA	NA
rs17684904	rs17684904	19	1933930	ADAT3	NA	NA	0.323313	0.876995	NA	NA
rs1801284	rs1801284	19	1068738	ADAT3	NA	NA	-0.364784	0.844104	NA	NA
rs2024092	rs2024092	19	1124031	ADAT3	NA	NA	-0.325969	0.8407	NA	NA
rs2269848	rs2269848	19	1076063	ADAT3	NA	NA	-0.47955	0.682783	NA	NA
rs2668424	rs2668424	19	1371354	ADAT3	-0.309895	0.873582	NA	NA	NA	NA
rs2893615	rs2893615	19	2458247	ADAT3	NA	NA	-0.645526	0.651264	NA	NA
rs2907336	rs2907336	19	2560628	ADAT3	0.381545	0.87657	NA	NA	NA	NA
rs3752242	rs3752242	19	1053677	ADAT3	NA	NA	-0.448308	0.786751	NA	NA
rs3764640	rs3764640	19	1207238	ADAT3	-0.30293	0.86939	NA	NA	NA	NA
rs4806840	rs4806840	19	2372678	ADAT3	NA	NA	-0.367723	0.85264	NA	NA
rs4806908	NA	19	1004823	ADAT3	0.337766	0.677433	NA	NA	NA	NA
rs4807122	rs4807122	19	1586274	ADAT3	0.489874	0.814887	NA	NA	NA	NA
rs4807569	rs4807569	19	1123378	ADAT3	NA	NA	-0.306099	0.863585	NA	NA
rs55662626	rs55662626	19	2280885	ADAT3	NA	NA	0.400961	0.8303	NA	NA
rs58934372	rs58934372	19	1695024	ADAT3	0.336373	0.728716	NA	NA	NA	NA
rs59489547	NA	19	1698600	ADAT3	NA	NA	-0.630884	0.841957	NA	NA
rs60482625	rs60482625	19	1783027	ADAT3	-0.33788	0.864631	NA	NA	NA	NA
rs60621387	rs60621387	19	1005334	ADAT3	0.405534	0.811729	NA	NA	NA	NA
rs6510612	rs6510612	19	1517292	ADAT3	-0.254526	0.873224	NA	NA	NA	NA
rs6510657	rs6510657	19	2300886	ADAT3	NA	NA	-0.430664	0.575135	NA	NA
rs6510660	NA	19	2372184	ADAT3	NA	NA	-0.419088	0.878566	NA	NA
rs7247364	rs7247364	19	1784211	ADAT3	-0.33788	0.864631	NA	NA	NA	NA
rs7251454	rs7251454	19	1924077	ADAT3	-0.507163	0.782955	NA	NA	NA	NA
rs7252511	rs7252511	19	2396243	ADAT3	NA	NA	-0.797404	0.463971	NA	NA
rs7257863	rs7257863	19	2746519	ADAT3	NA	NA	0.341379	0.863585	NA	NA
rs7259201	rs7259201	19	1926027	ADAT3	0.257221	0.853668	NA	NA	NA	NA
rs7259482	rs7259482	19	2880112	ADAT3	NA	NA	0.338007	0.804153	NA	NA
rs72971566	rs72971566	19	1773814	ADAT3	NA	NA	0.402775	0.743969	NA	NA
rs759072	rs759072	19	2728971	ADAT3	NA	NA	0.318474	0.856029	NA	NA
rs76421407	rs76421407	19	1605543	ADAT3	0.388787	0.853253	NA	NA	NA	NA
rs79051964	rs79051964	19	2437816	ADAT3	0.333665	0.881328	NA	NA	NA	NA
rs791470	rs791470	19	1490703	ADAT3	NA	NA	-0.513273	0.788939	NA	NA
rs79732155	rs79732155	19	2601404	ADAT3	-0.359739	0.828938	NA	NA	NA	NA
rs79762622	rs79762622	19	1958934	ADAT3	NA	NA	0.584726	0.843118	NA	NA
rs8100056	rs8100056	19	1743329	ADAT3	-0.276641	0.870432	NA	NA	NA	NA
rs8100075	NA	19	1752855	ADAT3	NA	NA	-0.629827	0.88108	NA	NA
rs8100391	NA	19	1010973	ADAT3	-0.283909	0.874222	NA	NA	NA	NA
rs8113792	rs8113792	19	2294260	ADAT3	NA	NA	-0.571018	0.625498	NA	NA
rs885704	rs885704	19	2833431	ADAT3	NA	NA	-0.486076	0.780975	NA	NA
rs9973220	rs9973220	19	1400555	ADAT3	0.342691	0.804681	NA	NA	NA	NA
JHU_19.40411450	NA	19	40411451	ADCK4	0.399219	0.759115	NA	NA	NA	NA
JHU_19.40487774	rs111805745	19	40487775	ADCK4	-0.250011	0.880456	NA	NA	NA	NA
JHU_19.40611572	rs113720871	19	40611573	ADCK4	-0.314	0.821736	NA	NA	NA	NA
JHU_19.41388195	rs149560129	19	41388196	ADCK4	NA	NA	0.339055	0.812593	NA	NA
JHU_19.41395761	rs28463685	19	41395762	ADCK4	NA	NA	0.156523	0.844169	NA	NA
JHU_19.41604020	rs1709089	19	41604021	ADCK4	-0.293516	0.818529	NA	NA	NA	NA
JHU_19.41666679	NA	19	41666680	ADCK4	NA	NA	-0.161035	0.87265	NA	NA
JHU_19.41724670	rs2301235	19	41724671	ADCK4	0.279737	0.825383	NA	NA	NA	NA
rs1025497	rs1025497	19	41871254	ADCK4	NA	NA	-0.144976	0.83749	NA	NA
rs10420328	rs10420328	19	40636400	ADCK4	0.185214	0.862983	NA	NA	NA	NA
rs10422645	rs10422645	19	40416921	ADCK4	NA	NA	0.315114	0.672986	NA	NA
rs113828025	rs113828025	19	40229179	ADCK4	NA	NA	-0.180159	0.733374	NA	NA
rs116008262	rs116008262	19	40229077	ADCK4	NA	NA	-0.206109	0.700219	NA	NA
rs11666982	rs11666982	19	41531368	ADCK4	0.406134	0.795574	NA	NA	NA	NA
rs1645685	rs1645685	19	41668003	ADCK4	NA	NA	-0.111446	0.878782	NA	NA
rs1645701	rs1645701	19	41603362	ADCK4	NA	NA	-0.144901	0.856713	NA	NA
rs1709084	rs1709084	19	41602470	ADCK4	NA	NA	-0.144901	0.856713	NA	NA
rs2111544	rs2111544	19	40519935	ADCK4	-0.250011	0.880456	NA	NA	NA	NA
rs234304	rs234304	19	40515744	ADCK4	-0.212016	0.691824	0.108273	0.875939	NA	NA
rs2767607	rs2767607	19	40611153	ADCK4	-0.314	0.821736	NA	NA	NA	NA
rs34151237	rs34151237	19	41447479	ADCK4	0.227393	0.66991	NA	NA	NA	NA
rs34855348	rs34855348	19	41533915	ADCK4	0.347614	0.812133	NA	NA	NA	NA
rs421533	rs421533	19	40579468	ADCK4	-0.212748	0.730744	NA	NA	NA	NA
rs4570983	NA	19	41375083	ADCK4	-0.232754	0.858432	NA	NA	NA	NA
rs459091	rs459091	19	40561175	ADCK4	-0.263128	0.546279	NA	NA	NA	NA
rs61586981	NA	19	41462798	ADCK4	0.320168	0.848796	NA	NA	NA	NA
rs7249286	rs7249286	19	40550767	ADCK4	0.210303	0.816986	NA	NA	NA	NA
rs73544000	rs73544000	19	40468256	ADCK4	-0.250011	0.880456	NA	NA	NA	NA
rs73559726	rs73559726	19	40224952	ADCK4	NA	NA	0.228949	0.834603	NA	NA
rs740591	rs740591	19	42084586	ADCK4	0.162884	0.87758	NA	NA	NA	NA
rs7507534	rs7507534	19	40345918	ADCK4	NA	NA	0.128367	0.86914	NA	NA
rs79524476	rs79524476	19	40973561	ADCK4	NA	NA	-0.273959	0.708955	NA	NA
rs8106032	rs8106032	19	40586701	ADCK4	-0.290067	0.715538	NA	NA	NA	NA
rs8107329	rs8107329	19	41447738	ADCK4	-0.169743	0.858989	NA	NA	NA	NA
JHU_19.6145131	NA	19	6145132	ADGRE1	-0.81232	0.831369	NA	NA	NA	NA
JHU_19.6186573	rs76261530	19	6186574	ADGRE1	0.890073	0.825861	0.949674	0.56836	NA	NA
JHU_19.6265075	NA	19	6265076	ADGRE1	-0.513984	0.874278	-0.420658	0.87565	NA	NA
JHU_19.6569005	rs73922408	19	6569006	ADGRE1	0.921999	0.844644	NA	NA	NA	NA
JHU_19.6836884	rs112275266	19	6836885	ADGRE1	-0.613973	0.75644	-0.480659	0.7819	NA	NA
JHU_19.6847310	rs150254257	19	6847311	ADGRE1	NA	NA	-0.77273	0.874753	NA	NA
JHU_19.6851000	rs73484458	19	6851001	ADGRE1	NA	NA	-1.39396	0.571368	NA	NA
JHU_19.6852747	NA	19	6852748	ADGRE1	0.870051	0.747391	NA	NA	NA	NA
JHU_19.6855403	rs138647946	19	6855404	ADGRE1	1.44155	0.687644	NA	NA	NA	NA
JHU_19.6907189	rs7257222	19	6907190	ADGRE1	NA	NA	-0.466383	0.857326	NA	NA
JHU_19.6907202	rs422389	19	6907203	ADGRE1	NA	NA	-0.618946	0.880113	NA	NA
JHU_19.6934423	NA	19	6934424	ADGRE1	0.52401	0.87374	NA	NA	NA	NA
JHU_19.6967421	rs8108295	19	6967422	ADGRE1	0.738059	0.596385	NA	NA	NA	NA
JHU_19.7326922	rs79994516	19	7326923	ADGRE1	NA	NA	0.458238	0.792352	NA	NA
JHU_19.7871719	rs3223231	19	7871720	ADGRE1	-0.697597	0.871483	NA	NA	NA	NA
exm1416871	NA	19	7712277	ADGRE1	NA	NA	-0.617964	0.819635	NA	NA
kgp1039599	rs77643276	19	7309688	ADGRE1	0.610807	0.85644	NA	NA	NA	NA
kgp11054014	NA	19	6370258	ADGRE1	0.813454	0.871472	NA	NA	NA	NA
kgp3810005	rs344591	19	6591489	ADGRE1	0.550925	0.821895	NA	NA	NA	NA
rs10414331	rs10414331	19	7005818	ADGRE1	NA	NA	0.464437	0.871078	NA	NA
rs10415205	rs10415205	19	7251588	ADGRE1	NA	NA	0.522373	0.864547	NA	NA
rs112975869	NA	19	6925510	ADGRE1	NA	NA	0.613191	0.727854	NA	NA
rs11569523	rs11569523	19	6689042	ADGRE1	NA	NA	0.621709	0.842336	NA	NA
rs11666589	rs11666589	19	6594602	ADGRE1	-0.759262	0.832276	NA	NA	NA	NA
rs11667269	rs11667269	19	6522134	ADGRE1	NA	NA	0.730738	0.755955	NA	NA
rs11668751	rs11668751	19	7251842	ADGRE1	NA	NA	0.53572	0.813745	NA	NA
rs11883223	rs11883223	19	7722636	ADGRE1	NA	NA	0.578013	0.798233	NA	NA
rs12608547	rs12608547	19	7178441	ADGRE1	NA	NA	0.893927	0.827211	NA	NA
rs12977534	rs12977534	19	7270258	ADGRE1	-0.901246	0.662357	-0.764536	0.604821	NA	NA
rs12980113	rs12980113	19	7868715	ADGRE1	-0.669541	0.845334	NA	NA	NA	NA
rs1544767	rs1544767	19	7806868	ADGRE1	0.726244	0.877365	NA	NA	NA	NA
rs1678868	rs1678868	19	5892954	ADGRE1	NA	NA	0.450992	0.869625	NA	NA
rs16993434	rs16993434	19	6175936	ADGRE1	0.493162	0.875035	NA	NA	NA	NA
rs16993453	rs16993453	19	6187657	ADGRE1	NA	NA	0.570359	0.574953	NA	NA
rs17703895	rs17703895	19	6591146	ADGRE1	0.898504	0.705416	0.734681	0.696733	NA	NA
rs17856650	rs17856650	19	6187800	ADGRE1	NA	NA	0.570359	0.574953	NA	NA
rs17856651	rs17856651	19	6187805	ADGRE1	NA	NA	0.570359	0.574953	NA	NA
rs1808398	rs1808398	19	6585298	ADGRE1	0.603346	0.877112	0.602427	0.789186	NA	NA
rs186295	rs186295	19	6833777	ADGRE1	NA	NA	-0.526278	0.873545	NA	NA
rs2229431	rs2229431	19	7141775	ADGRE1	NA	NA	0.69307	0.778901	NA	NA
rs2241391	rs2241391	19	6686504	ADGRE1	-0.474743	0.873039	NA	NA	NA	NA
rs252579	rs252579	19	6972357	ADGRE1	0.856043	0.845516	NA	NA	NA	NA
rs2547438	rs2547438	19	6718078	ADGRE1	-1.23116	0.751392	-1.40251	0.207508	NA	NA
rs2617822	rs2617822	19	6801481	ADGRE1	NA	NA	-0.543814	0.751772	NA	NA
rs330880	rs330880	19	6897464	ADGRE1	NA	NA	-0.618946	0.880113	NA	NA
rs332425	rs332425	19	6801953	ADGRE1	NA	NA	0.514784	0.640024	NA	NA
rs339402	rs339402	19	6750204	ADGRE1	0.554307	0.880506	NA	NA	NA	NA
rs34024387	rs34024387	19	6483380	ADGRE1	0.511962	0.830875	NA	NA	NA	NA
rs344580	rs344580	19	6609390	ADGRE1	-0.796858	0.846152	NA	NA	NA	NA
rs348359	rs348359	19	6464936	ADGRE1	-0.567255	0.810875	NA	NA	NA	NA
rs370094	rs370094	19	6904137	ADGRE1	NA	NA	-0.466383	0.857326	NA	NA
rs3786681	rs3786681	19	7168933	ADGRE1	NA	NA	0.478702	0.86145	NA	NA
rs3911998	rs3911998	19	6409117	ADGRE1	NA	NA	0.949925	0.84097	NA	NA
rs426815	rs426815	19	6812364	ADGRE1	0.693548	0.79924	NA	NA	NA	NA
rs4525615	NA	19	6119625	ADGRE1	-0.748611	0.877487	NA	NA	NA	NA
rs4527134	rs4527134	19	6933907	ADGRE1	-0.572216	0.766502	NA	NA	NA	NA
rs460698	rs460698	19	6961182	ADGRE1	-0.462064	0.877485	NA	NA	NA	NA
rs4804103	rs4804103	19	7235389	ADGRE1	-0.616166	0.748606	NA	NA	NA	NA
rs4804410	rs4804410	19	7221844	ADGRE1	-0.636525	0.876689	NA	NA	NA	NA
rs4804425	rs4804425	19	7229683	ADGRE1	-0.483877	0.842903	NA	NA	NA	NA
rs510521	rs510521	19	7864770	ADGRE1	0.654371	0.79321	NA	NA	NA	NA
rs61505502	rs61505502	19	6773327	ADGRE1	0.496324	0.857308	NA	NA	NA	NA
rs62125171	rs62125171	19	7846287	ADGRE1	NA	NA	0.63356	0.766989	NA	NA
rs644053	rs644053	19	7589393	ADGRE1	-0.682135	0.845577	NA	NA	NA	NA
rs6510933	NA	19	6968624	ADGRE1	NA	NA	-0.599731	0.88026	NA	NA
rs6510942	rs6510942	19	7011766	ADGRE1	NA	NA	-0.983523	0.842381	NA	NA
rs692397	rs692397	19	6789063	ADGRE1	NA	NA	0.38105	0.880365	NA	NA
rs7251963	rs7251963	19	7170241	ADGRE1	NA	NA	-0.607189	0.861839	NA	NA
rs7254240	rs7254240	19	7778963	ADGRE1	-0.690625	0.608626	NA	NA	NA	NA
rs7257861	rs7257861	19	7180857	ADGRE1	NA	NA	0.622787	0.842095	NA	NA
rs7260552	rs7260552	19	6970995	ADGRE1	-1.0978	0.590983	-0.671456	0.838227	NA	NA
rs73503023	rs73503023	19	7158588	ADGRE1	NA	NA	0.511315	0.852401	NA	NA
rs73555973	rs73555973	19	6227976	ADGRE1	-1.20332	0.678855	NA	NA	NA	NA
rs73920209	rs73920209	19	6763453	ADGRE1	0.663399	0.862236	NA	NA	NA	NA
rs74772151	rs74772151	19	6187995	ADGRE1	0.679544	0.806406	0.992325	0.0219416	NA	NA
rs74980839	rs74980839	19	6147676	ADGRE1	NA	NA	-1.00458	0.789384	NA	NA
rs794088	rs794088	19	7678127	ADGRE1	NA	NA	0.466773	0.81294	NA	NA
rs8104977	rs8104977	19	6635086	ADGRE1	-0.74995	0.818757	NA	NA	NA	NA
rs897738	rs897738	19	6901891	ADGRE1	NA	NA	-0.466383	0.857326	NA	NA
JHU_19.13875257	NA	19	13875258	ADGRE2	0.48862	0.827096	NA	NA	NA	NA
JHU_19.13888463	NA	19	13888464	ADGRE2	-0.712193	0.236795	NA	NA	NA	NA
JHU_19.13940837	rs10411270	19	13940838	ADGRE2	NA	NA	0.224837	0.872659	NA	NA
JHU_19.14001950	rs7507822	19	14001951	ADGRE2	0.44382	0.851094	0.252801	0.851456	NA	NA
JHU_19.14014500	rs4633842	19	14014501	ADGRE2	NA	NA	0.239124	0.87613	NA	NA
JHU_19.14369095	NA	19	14369096	ADGRE2	0.484167	0.823661	0.345686	0.613895	NA	NA
JHU_19.14506131	NA	19	14506132	ADGRE2	0.759738	0.857108	NA	NA	NA	NA
JHU_19.14552381	NA	19	14552382	ADGRE2	NA	NA	-0.322103	0.857826	NA	NA
JHU_19.14619527	rs12976731	19	14619528	ADGRE2	0.40499	0.882419	NA	NA	NA	NA
JHU_19.14622297	rs369063310	19	14622298	ADGRE2	0.554627	0.510127	0.223548	0.838516	NA	NA
JHU_19.14887789	rs12973880	19	14887790	ADGRE2	-0.427087	0.8563	-0.233956	0.86932	NA	NA
JHU_19.15277769	rs34740703	19	15277770	ADGRE2	0.543078	0.851857	NA	NA	NA	NA
JHU_19.15651567	NA	19	15651568	ADGRE2	NA	NA	0.251333	0.852292	NA	NA
JHU_19.15780244	NA	19	15780245	ADGRE2	-0.38344	0.878253	NA	NA	NA	NA
rs10104	rs10104	19	13885484	ADGRE2	0.58509	0.554951	NA	NA	NA	NA
rs10407452	rs10407452	19	14974930	ADGRE2	-0.606496	0.542082	-0.256614	0.822746	NA	NA
rs10407682	rs10407682	19	14975040	ADGRE2	-0.452528	0.780169	-0.216414	0.86132	NA	NA
rs10408656	rs10408656	19	14636619	ADGRE2	0.554627	0.510127	0.223548	0.838516	NA	NA
rs10409533	rs10409533	19	15746804	ADGRE2	NA	NA	-0.25963	0.841768	NA	NA
rs10418069	rs10418069	19	15779672	ADGRE2	-0.382392	0.878624	NA	NA	NA	NA
rs1043996	rs1043996	19	15295134	ADGRE2	0.619673	0.794198	NA	NA	NA	NA
rs1044747	rs1044747	19	13885024	ADGRE2	0.445681	0.810048	NA	NA	NA	NA
rs11085890	NA	19	14467483	ADGRE2	-0.471908	0.79924	NA	NA	NA	NA
rs11085954	rs11085954	19	15594019	ADGRE2	0.557463	0.872836	NA	NA	NA	NA
rs1128749	rs1128749	19	13885309	ADGRE2	0.58509	0.554951	NA	NA	NA	NA
rs113593439	NA	19	14142705	ADGRE2	-0.504337	0.851018	NA	NA	NA	NA
rs1140855	rs1140855	19	15770700	ADGRE2	-0.611238	0.840976	NA	NA	NA	NA
rs116207583	rs116207583	19	14626536	ADGRE2	0.686258	0.838335	0.506192	0.619103	NA	NA
rs116687791	rs116687791	19	14885238	ADGRE2	0.828382	0.801413	NA	NA	NA	NA
rs11669065	rs11669065	19	14833064	ADGRE2	NA	NA	-0.289574	0.880037	NA	NA
rs118074111	NA	19	14340530	ADGRE2	NA	NA	-0.282128	0.879899	NA	NA
rs12610873	rs12610873	19	13942587	ADGRE2	0.422506	0.8351	NA	NA	NA	NA
rs12973667	rs12973667	19	14505748	ADGRE2	NA	NA	0.317935	0.864418	NA	NA
rs1469071	rs1469071	19	13883099	ADGRE2	-0.545727	0.631424	NA	NA	NA	NA
rs16979945	rs16979945	19	14941109	ADGRE2	0.427427	0.871875	NA	NA	NA	NA
rs16980181	rs16980181	19	15112051	ADGRE2	NA	NA	-0.280418	0.829991	NA	NA
rs16980398	rs16980398	19	15276739	ADGRE2	0.410236	0.871173	0.24246	0.858067	NA	NA
rs17275290	rs17275290	19	14770671	ADGRE2	0.689339	0.792049	NA	NA	NA	NA
rs201423703	rs201423703	19	15464156	ADGRE2	NA	NA	0.456163	0.871418	NA	NA
rs2277947	rs2277947	19	13889368	ADGRE2	0.56422	0.533597	NA	NA	NA	NA
rs2420553	rs2420553	19	14487231	ADGRE2	0.495305	0.803306	NA	NA	NA	NA
rs2524359	rs2524359	19	14838552	ADGRE2	NA	NA	-0.28807	0.851988	NA	NA
rs28371476	rs28371476	19	15759557	ADGRE2	0.511388	0.838922	NA	NA	NA	NA
rs28371513	rs28371513	19	15771133	ADGRE2	0.477524	0.852228	NA	NA	NA	NA
rs28420627	rs28420627	19	13876730	ADGRE2	-0.511642	0.822315	NA	NA	NA	NA
rs346155	rs346155	19	13885127	ADGRE2	-0.850716	0.63889	NA	NA	NA	NA
rs34966794	rs34966794	19	14629171	ADGRE2	0.499546	0.742074	0.2347	0.849711	NA	NA
rs3794989	rs3794989	19	15723528	ADGRE2	0.512413	0.818757	NA	NA	NA	NA
rs3803892	rs3803892	19	14000170	ADGRE2	NA	NA	0.239124	0.87613	NA	NA
rs4239642	rs4239642	19	14779550	ADGRE2	-0.971574	0.659877	-0.632144	0.428283	NA	NA
rs426965	rs426965	19	13894230	ADGRE2	-0.525799	0.813072	NA	NA	NA	NA
rs4646511	NA	19	15763775	ADGRE2	-0.684659	0.79761	NA	NA	NA	NA
rs4926222	rs4926222	19	14627050	ADGRE2	-0.876354	0.498384	-0.51651	0.402713	NA	NA
rs56119754	rs56119754	19	14582584	ADGRE2	NA	NA	0.470766	0.604224	NA	NA
rs580000	rs580000	19	14378067	ADGRE2	NA	NA	-0.352613	0.847815	NA	NA
rs58722011	rs58722011	19	14006300	ADGRE2	NA	NA	-0.251782	0.880019	NA	NA
rs60833253	NA	19	14196445	ADGRE2	NA	NA	0.313599	0.842617	NA	NA
rs61733714	rs61733714	19	14512256	ADGRE2	NA	NA	0.512899	0.725357	NA	NA
rs670476	rs670476	19	15813467	ADGRE2	0.350789	0.88246	NA	NA	NA	NA
rs7245808	rs7245808	19	14410709	ADGRE2	-0.596526	0.64539	NA	NA	NA	NA
rs7248277	rs7248277	19	14375895	ADGRE2	NA	NA	0.239146	0.811175	NA	NA
rs7253812	rs7253812	19	15093503	ADGRE2	0.383642	0.868911	NA	NA	NA	NA
rs7256787	rs7256787	19	15662199	ADGRE2	-1.24016	0.630474	-0.590317	0.789706	NA	NA
rs7258240	rs7258240	19	15772414	ADGRE2	0.442989	0.833288	NA	NA	NA	NA
rs7258642	rs7258642	19	15317073	ADGRE2	0.489968	0.855077	NA	NA	NA	NA
rs73001000	rs73001000	19	14603849	ADGRE2	-0.533924	0.854763	NA	NA	NA	NA
rs732722	rs732722	19	14744032	ADGRE2	-0.681276	0.686775	-0.354458	0.764586	NA	NA
rs73929515	rs73929515	19	15117118	ADGRE2	-1.16222	0.438772	NA	NA	NA	NA
rs74951519	NA	19	15053181	ADGRE2	0.5165	0.865327	0.286823	0.873465	NA	NA
rs754192	rs754192	19	14670837	ADGRE2	NA	NA	-0.299714	0.869067	NA	NA
rs77234249	NA	19	14746814	ADGRE2	-0.538314	0.728435	NA	NA	NA	NA
rs78269670	rs78269670	19	14705574	ADGRE2	0.545946	0.871104	NA	NA	NA	NA
rs78693406	rs78693406	19	15126542	ADGRE2	0.408447	0.867192	NA	NA	NA	NA
rs8104167	rs8104167	19	14664933	ADGRE2	NA	NA	0.243144	0.825769	NA	NA
rs8108703	rs8108703	19	14972346	ADGRE2	-0.389701	0.877205	-0.267798	0.795109	NA	NA
rs8109781	rs8109781	19	15653353	ADGRE2	0.478066	0.787877	NA	NA	NA	NA
rs8110587	rs8110587	19	14656647	ADGRE2	-0.356734	0.866424	-0.247915	0.766723	NA	NA
JHU_19.14581728	rs73924185	19	14581729	ADGRE3	NA	NA	0.884661	0.851702	NA	NA
JHU_19.14842755	rs2732799	19	14842756	ADGRE3	NA	NA	-1.03935	0.87265	NA	NA
JHU_19.14854728	rs10221526	19	14854729	ADGRE3	NA	NA	0.973469	0.784198	NA	NA
JHU_19.14859414	rs10415393	19	14859415	ADGRE3	NA	NA	-0.843786	0.787248	NA	NA
JHU_19.15262488	NA	19	15262489	ADGRE3	-0.868252	0.84153	-0.855384	0.862399	NA	NA
JHU_19.15651567	NA	19	15651568	ADGRE3	NA	NA	0.791597	0.87489	NA	NA
JHU_19.15676923	NA	19	15676924	ADGRE3	0.914413	0.874217	NA	NA	NA	NA
JHU_19.15778764	rs62104432	19	15778765	ADGRE3	0.921432	0.632995	NA	NA	NA	NA
JHU_19.15778786	rs5003872	19	15778787	ADGRE3	-0.696524	0.86939	NA	NA	NA	NA
JHU_19.15779766	rs79833732	19	15779767	ADGRE3	-0.696524	0.86939	NA	NA	NA	NA
JHU_19.15789753	rs114122274	19	15789754	ADGRE3	-1.53377	0.880258	NA	NA	NA	NA
JHU_19.15791728	rs12972804	19	15791729	ADGRE3	-1.18525	0.625344	NA	NA	NA	NA
rs1015902	rs1015902	19	15022931	ADGRE3	0.909866	0.747466	NA	NA	NA	NA
rs1035395	rs1035395	19	14553995	ADGRE3	0.679827	0.879041	NA	NA	NA	NA
rs10402035	rs10402035	19	15115678	ADGRE3	0.734637	0.837978	NA	NA	NA	NA
rs10406273	rs10406273	19	15162030	ADGRE3	-0.840921	0.866624	NA	NA	NA	NA
rs1114312	rs1114312	19	15258504	ADGRE3	-0.905062	0.82354	-0.809982	0.877467	NA	NA
rs11669065	rs11669065	19	14833064	ADGRE3	NA	NA	-1.11603	0.830793	NA	NA
rs11669493	rs11669493	19	15034186	ADGRE3	-0.710374	0.87374	NA	NA	NA	NA
rs11878770	rs11878770	19	14708144	ADGRE3	NA	NA	-1.54763	0.640352	NA	NA
rs11879166	rs11879166	19	13758270	ADGRE3	0.793155	0.85602	NA	NA	NA	NA
rs11881701	rs11881701	19	14888054	ADGRE3	NA	NA	-0.89386	0.767333	NA	NA
rs12977108	rs12977108	19	15126101	ADGRE3	-0.789813	0.878032	NA	NA	NA	NA
rs12980464	rs12980464	19	15643590	ADGRE3	-0.957228	0.838341	NA	NA	NA	NA
rs149683112	rs149683112	19	14894617	ADGRE3	-1.57811	0.879105	NA	NA	NA	NA
rs16979808	rs16979808	19	14850996	ADGRE3	NA	NA	1.14102	0.647751	NA	NA
rs16980448	rs16980448	19	15384698	ADGRE3	-1.13039	0.808893	NA	NA	NA	NA
rs16980531	rs16980531	19	15648456	ADGRE3	NA	NA	-1.07313	0.861576	NA	NA
rs201423703	rs201423703	19	15464156	ADGRE3	NA	NA	1.58903	0.859139	NA	NA
rs2214471	rs2214471	19	14844656	ADGRE3	NA	NA	-1.03935	0.87265	NA	NA
rs2607272	rs2607272	19	13912062	ADGRE3	NA	NA	-1.48428	0.846839	NA	NA
rs28371476	rs28371476	19	15759557	ADGRE3	1.04449	0.787877	NA	NA	NA	NA
rs28371513	rs28371513	19	15771133	ADGRE3	1.02776	0.776326	NA	NA	NA	NA
rs346172	rs346172	19	13843233	ADGRE3	-0.647011	0.881254	NA	NA	NA	NA
rs35360071	rs35360071	19	14911318	ADGRE3	NA	NA	1.2665	0.856545	NA	NA
rs35974512	NA	19	15786343	ADGRE3	0.765879	0.862114	NA	NA	NA	NA
rs3752197	rs3752197	19	14991076	ADGRE3	NA	NA	-1.77125	0.65658	NA	NA
rs4627492	rs4627492	19	15020005	ADGRE3	1.01984	0.746948	NA	NA	NA	NA
rs4807969	rs4807969	19	15781200	ADGRE3	NA	NA	-0.991571	0.707259	NA	NA
rs4926222	rs4926222	19	14627050	ADGRE3	-1.24704	0.793699	NA	NA	NA	NA
rs55845360	rs55845360	19	15780843	ADGRE3	0.775865	0.840919	NA	NA	NA	NA
rs580000	rs580000	19	14378067	ADGRE3	NA	NA	-1.21315	0.839331	NA	NA
rs58625429	rs58625429	19	15172637	ADGRE3	0.83801	0.84913	NA	NA	NA	NA
rs6511944	rs6511944	19	14721019	ADGRE3	NA	NA	-0.735193	0.833199	NA	NA
rs7246380	rs7246380	19	15012977	ADGRE3	-0.933698	0.859056	NA	NA	NA	NA
rs7252267	rs7252267	19	15113483	ADGRE3	0.735566	0.851779	NA	NA	NA	NA
rs7254517	rs7254517	19	13929049	ADGRE3	NA	NA	-1.68286	0.823235	NA	NA
rs7255203	rs7255203	19	13772030	ADGRE3	-1.10235	0.688179	NA	NA	NA	NA
rs7255963	rs7255963	19	15780747	ADGRE3	0.728494	0.843991	NA	NA	NA	NA
rs7258177	rs7258177	19	13803170	ADGRE3	-0.757956	0.856083	NA	NA	NA	NA
rs74383412	NA	19	14814309	ADGRE3	1.17988	0.835145	NA	NA	NA	NA
rs74951519	NA	19	15053181	ADGRE3	1.35574	0.607752	NA	NA	NA	NA
rs78137572	rs78137572	19	15677349	ADGRE3	NA	NA	-2.14302	0.733889	NA	NA
rs78917411	NA	19	15161325	ADGRE3	-0.840921	0.866624	NA	NA	NA	NA
rs79518776	rs79518776	19	15375461	ADGRE3	-1.33322	0.829312	NA	NA	NA	NA
rs8104972	rs8104972	19	15022122	ADGRE3	0.842538	0.789869	NA	NA	NA	NA
rs8109892	rs8109892	19	14842242	ADGRE3	NA	NA	0.890756	0.87805	NA	NA
rs8112667	rs8112667	19	15133926	ADGRE3	NA	NA	-0.903201	0.860665	NA	NA
rs9917042	rs9917042	19	14494473	ADGRE3	NA	NA	0.820021	0.875141	NA	NA
JHU_19.13628958	rs28853946	19	13628959	ADGRE5	NA	NA	0.235942	0.834305	NA	NA
JHU_19.13888463	NA	19	13888464	ADGRE5	NA	NA	-0.214047	0.763741	NA	NA
JHU_19.14185492	NA	19	14185493	ADGRE5	-0.399583	0.779655	NA	NA	NA	NA
JHU_19.14492218	rs28366013	19	14492219	ADGRE5	0.303371	0.552518	0.184468	0.864935	NA	NA
JHU_19.14913057	rs113089646	19	14913058	ADGRE5	-0.226753	0.844078	NA	NA	NA	NA
JHU_19.15143695	rs10421020	19	15143696	ADGRE5	0.238967	0.768176	NA	NA	NA	NA
exm1435955	rs73004304	19	14910210	ADGRE5	-0.293823	0.744404	NA	NA	NA	NA
kgp7914312	rs114818821	19	13519452	ADGRE5	-0.36053	0.779901	-0.33629	0.742469	NA	NA
rs10104	rs10104	19	13885484	ADGRE5	NA	NA	0.211456	0.745507	NA	NA
rs10407750	NA	19	14372534	ADGRE5	-0.248918	0.87374	NA	NA	NA	NA
rs10408105	rs10408105	19	14414939	ADGRE5	-0.173117	0.88249	-0.218062	0.687454	NA	NA
rs10416518	rs10416518	19	14364625	ADGRE5	0.386643	0.877085	NA	NA	NA	NA
rs11085903	rs11085903	19	14766584	ADGRE5	-0.184373	0.848014	NA	NA	NA	NA
rs112198999	rs112198999	19	13616469	ADGRE5	-0.18879	0.881617	-0.202856	0.81086	NA	NA
rs1127307	rs1127307	19	14589378	ADGRE5	-0.219969	0.821778	-0.175132	0.867217	NA	NA
rs1128749	rs1128749	19	13885309	ADGRE5	NA	NA	0.211456	0.745507	NA	NA
rs114929655	rs114929655	19	14070550	ADGRE5	0.352047	0.840855	NA	NA	NA	NA
rs11667062	rs11667062	19	15013990	ADGRE5	0.350279	0.854835	NA	NA	NA	NA
rs12610739	NA	19	14461417	ADGRE5	-0.268541	0.828994	NA	NA	NA	NA
rs12973667	rs12973667	19	14505748	ADGRE5	NA	NA	-0.286053	0.77407	NA	NA
rs16979708	rs16979708	19	14580113	ADGRE5	-0.192818	0.866372	NA	NA	NA	NA
rs16980096	rs16980096	19	15000922	ADGRE5	0.272089	0.876689	NA	NA	NA	NA
rs1993873	rs1993873	19	14295084	ADGRE5	0.270391	0.798414	NA	NA	NA	NA
rs2190686	rs2190686	19	14938616	ADGRE5	NA	NA	-0.182077	0.83258	NA	NA
rs2277947	rs2277947	19	13889368	ADGRE5	NA	NA	0.195801	0.768141	NA	NA
rs2290664	rs2290664	19	14041371	ADGRE5	0.317362	0.835242	0.262276	0.865012	NA	NA
rs35360071	rs35360071	19	14911318	ADGRE5	NA	NA	0.310861	0.810652	NA	NA
rs4292032	rs4292032	19	14737431	ADGRE5	-0.32312	0.87679	NA	NA	NA	NA
rs4545927	rs4545927	19	14438596	ADGRE5	NA	NA	0.201333	0.879154	NA	NA
rs4926199	rs4926199	19	14425353	ADGRE5	NA	NA	0.201699	0.841957	NA	NA
rs56377175	rs56377175	19	14302919	ADGRE5	-0.191609	0.812323	NA	NA	NA	NA
rs60921967	rs60921967	19	14305101	ADGRE5	0.218294	0.750199	NA	NA	NA	NA
rs715159	rs715159	19	15039519	ADGRE5	NA	NA	0.171065	0.833383	NA	NA
rs7250087	rs7250087	19	14030290	ADGRE5	NA	NA	-0.183955	0.850876	NA	NA
rs7260124	rs7260124	19	15002827	ADGRE5	-0.214173	0.769759	NA	NA	NA	NA
rs73520087	rs73520087	19	15189040	ADGRE5	NA	NA	0.15404	0.870003	NA	NA
rs75593627	NA	19	14339923	ADGRE5	-0.256913	0.851816	NA	NA	NA	NA
rs75702241	rs75702241	19	13508644	ADGRE5	-0.503096	0.754814	-0.356097	0.871214	NA	NA
rs8111608	rs8111608	19	15143453	ADGRE5	0.243813	0.752051	NA	NA	NA	NA
rs8113284	rs8113284	19	14914914	ADGRE5	-0.226753	0.844078	NA	NA	NA	NA
JHU_19.13319313	rs11666294	19	13319314	ADGRL1	-0.186936	0.872241	NA	NA	NA	NA
JHU_19.13349931	rs374112404	19	13349932	ADGRL1	NA	NA	-0.225733	0.743724	NA	NA
JHU_19.13472279	rs28469404	19	13472280	ADGRL1	-0.203437	0.840095	-0.192132	0.813217	NA	NA
JHU_19.13664335	NA	19	13664336	ADGRL1	NA	NA	-0.318543	0.85178	NA	NA
JHU_19.13722538	rs73515014	19	13722539	ADGRL1	0.271116	0.795347	NA	NA	NA	NA
JHU_19.13758495	rs149074610	19	13758496	ADGRL1	NA	NA	-0.270543	0.877569	NA	NA
JHU_19.14014500	rs4633842	19	14014501	ADGRL1	-0.184744	0.877253	NA	NA	NA	NA
JHU_19.14369095	NA	19	14369096	ADGRL1	-0.181398	0.88125	NA	NA	NA	NA
JHU_19.14622297	rs369063310	19	14622298	ADGRL1	-0.153038	0.880902	NA	NA	NA	NA
JHU_19.14699295	rs112280398	19	14699296	ADGRL1	-0.207168	0.777691	NA	NA	NA	NA
JHU_19.14842755	rs2732799	19	14842756	ADGRL1	-0.281223	0.810631	NA	NA	NA	NA
JHU_19.14859414	rs10415393	19	14859415	ADGRL1	NA	NA	-0.14863	0.866706	NA	NA
JHU_19.14908567	NA	19	14908568	ADGRL1	-0.32333	0.877768	NA	NA	NA	NA
JHU_19.15098315	rs115885488	19	15098316	ADGRL1	0.268129	0.861288	NA	NA	NA	NA
JHU_19.15165454	rs28491368	19	15165455	ADGRL1	-0.191187	0.875379	NA	NA	NA	NA
JHU_19.15249044	rs4809009	19	15249045	ADGRL1	0.241832	0.770145	NA	NA	NA	NA
exm1435955	rs73004304	19	14910210	ADGRL1	0.230379	0.840976	NA	NA	NA	NA
rs10408656	rs10408656	19	14636619	ADGRL1	-0.153038	0.880902	NA	NA	NA	NA
rs10425445	rs10425445	19	13869757	ADGRL1	-0.256406	0.872993	NA	NA	NA	NA
rs10451497	rs10451497	19	15203866	ADGRL1	-0.182725	0.849964	NA	NA	NA	NA
rs10460213	rs10460213	19	13670714	ADGRL1	NA	NA	0.158122	0.83749	NA	NA
rs10854125	rs10854125	19	13664436	ADGRL1	NA	NA	0.16022	0.78083	NA	NA
rs11574685	rs11574685	19	15166997	ADGRL1	-0.352136	0.853336	-0.315067	0.854374	NA	NA
rs11668969	rs11668969	19	14933147	ADGRL1	0.307352	0.775842	NA	NA	NA	NA
rs11669065	rs11669065	19	14833064	ADGRL1	-0.22663	0.877498	NA	NA	NA	NA
rs12462456	rs12462456	19	15123998	ADGRL1	0.200529	0.781843	NA	NA	NA	NA
rs12611029	rs12611029	19	13355633	ADGRL1	NA	NA	-0.203998	0.74924	NA	NA
rs12974636	rs12974636	19	13571041	ADGRL1	NA	NA	0.213435	0.760321	NA	NA
rs12977108	rs12977108	19	15126101	ADGRL1	-0.276915	0.632917	NA	NA	NA	NA
rs16980096	rs16980096	19	15000922	ADGRL1	-0.357319	0.666305	NA	NA	NA	NA
rs17230134	rs17230134	19	14910654	ADGRL1	0.214671	0.769152	NA	NA	NA	NA
rs1862258	rs1862258	19	13592102	ADGRL1	0.195579	0.846347	NA	NA	NA	NA
rs2053815	rs2053815	19	13857240	ADGRL1	0.212779	0.859327	NA	NA	NA	NA
rs2214471	rs2214471	19	14844656	ADGRL1	-0.281223	0.810631	NA	NA	NA	NA
rs2242130	NA	19	13993457	ADGRL1	-0.193582	0.86651	NA	NA	NA	NA
rs2524359	rs2524359	19	14838552	ADGRL1	NA	NA	-0.210846	0.831691	NA	NA
rs346155	rs346155	19	13885127	ADGRL1	0.260582	0.877205	NA	NA	NA	NA
rs346172	rs346172	19	13843233	ADGRL1	-0.220031	0.684798	-0.176749	0.778765	NA	NA
rs34966794	rs34966794	19	14629171	ADGRL1	-0.233039	0.687644	NA	NA	NA	NA
rs3803892	rs3803892	19	14000170	ADGRL1	-0.184744	0.877253	NA	NA	NA	NA
rs55786704	rs55786704	19	15126142	ADGRL1	0.25575	0.849766	NA	NA	NA	NA
rs57105748	rs57105748	19	13683961	ADGRL1	NA	NA	-0.199729	0.647944	NA	NA
rs59061050	rs59061050	19	13686099	ADGRL1	NA	NA	-0.241843	0.8559	NA	NA
rs6511900	rs6511900	19	14015936	ADGRL1	-0.211821	0.870198	NA	NA	NA	NA
rs7246107	NA	19	13505672	ADGRL1	NA	NA	0.184118	0.857102	NA	NA
rs7250783	rs7250783	19	13376536	ADGRL1	NA	NA	-0.20884	0.798425	NA	NA
rs7252316	rs7252316	19	13393393	ADGRL1	NA	NA	0.281114	0.862781	NA	NA
rs7256180	rs7256180	19	13662460	ADGRL1	NA	NA	0.219118	0.571188	NA	NA
rs7256833	rs7256833	19	13496044	ADGRL1	-0.175355	0.855567	NA	NA	NA	NA
rs73505941	rs73505941	19	13811496	ADGRL1	0.227713	0.879341	NA	NA	NA	NA
rs73507076	rs73507076	19	13539483	ADGRL1	NA	NA	-0.262889	0.88108	NA	NA
rs73929515	rs73929515	19	15117118	ADGRL1	NA	NA	-0.289115	0.869808	NA	NA
rs7507592	rs7507592	19	13859032	ADGRL1	NA	NA	-0.298484	0.794438	NA	NA
rs757465	rs757465	19	15065169	ADGRL1	-0.40129	0.782289	NA	NA	NA	NA
rs76723613	rs76723613	19	13778347	ADGRL1	-0.19524	0.86892	NA	NA	NA	NA
rs78072814	rs78072814	19	14482149	ADGRL1	NA	NA	-0.156277	0.877295	NA	NA
rs79167527	rs79167527	19	13626960	ADGRL1	0.370271	0.880511	NA	NA	NA	NA
rs8103801	rs8103801	19	14685934	ADGRL1	0.382508	0.478306	0.280766	0.736064	NA	NA
rs8112776	rs8112776	19	14627215	ADGRL1	-0.324786	0.622379	NA	NA	NA	NA
JHU_19.2060675	NA	19	2060676	AES	NA	NA	-0.294727	0.871502	NA	NA
JHU_19.2309339	NA	19	2309340	AES	0.192363	0.856967	NA	NA	NA	NA
JHU_19.2391392	rs112489108	19	2391393	AES	0.18455	0.844561	NA	NA	NA	NA
JHU_19.2598720	rs143732391	19	2598721	AES	NA	NA	0.264856	0.863855	NA	NA
JHU_19.2618730	rs114688314	19	2618731	AES	NA	NA	-0.30581	0.869237	NA	NA
JHU_19.2676778	NA	19	2676779	AES	0.223007	0.772633	0.201819	0.727098	NA	NA
JHU_19.2676803	rs61546074	19	2676804	AES	0.223007	0.772633	0.201819	0.727098	NA	NA
JHU_19.2719589	rs56349636	19	2719590	AES	-0.17228	0.873478	NA	NA	NA	NA
JHU_19.2742518	NA	19	2742519	AES	NA	NA	-0.165831	0.741547	NA	NA
JHU_19.2883135	rs8110664	19	2883136	AES	-0.171949	0.848927	NA	NA	NA	NA
JHU_19.3119713	rs142038381	19	3119714	AES	0.316173	0.864141	NA	NA	NA	NA
JHU_19.3254538	rs113567441	19	3254539	AES	-0.21248	0.840323	NA	NA	NA	NA
JHU_19.3323277	rs73516273	19	3323278	AES	0.28548	0.86723	NA	NA	NA	NA
JHU_19.3467105	rs8108755	19	3467106	AES	NA	NA	0.190802	0.825443	NA	NA
JHU_19.3579380	rs10424018	19	3579381	AES	NA	NA	-0.14734	0.870533	NA	NA
JHU_19.3696701	rs112571930	19	3696702	AES	0.204811	0.866205	NA	NA	NA	NA
JHU_19.3951937	rs73919399	19	3951938	AES	NA	NA	-0.254912	0.880377	NA	NA
JHU_19.4025685	NA	19	4025686	AES	0.168095	0.879508	NA	NA	NA	NA
rs1008128	rs1008128	19	3966520	AES	NA	NA	-0.183134	0.827876	NA	NA
rs10401421	rs10401421	19	3834248	AES	-0.202764	0.710274	-0.12981	0.875141	NA	NA
rs10404481	rs10404481	19	3035766	AES	NA	NA	0.163325	0.83653	NA	NA
rs10412982	NA	19	3274604	AES	NA	NA	0.144843	0.876436	NA	NA
rs10420284	rs10420284	19	3889885	AES	-0.294317	0.565036	-0.214957	0.753802	NA	NA
rs10421121	rs10421121	19	2877365	AES	0.300807	0.736242	0.197309	0.87529	NA	NA
rs10421389	rs10421389	19	3171565	AES	NA	NA	0.267277	0.876535	NA	NA
rs10424718	rs10424718	19	3253630	AES	-0.21248	0.840323	NA	NA	NA	NA
rs1054638	rs1054638	19	2857590	AES	0.272408	0.801487	0.315169	0.434934	NA	NA
rs115783655	rs115783655	19	2097641	AES	-0.314485	0.829702	NA	NA	NA	NA
rs11666344	rs11666344	19	2328281	AES	0.158585	0.873319	NA	NA	NA	NA
rs11667371	rs11667371	19	2976724	AES	0.372557	0.78149	0.313115	0.790059	NA	NA
rs11671039	rs11671039	19	2988648	AES	NA	NA	0.305969	0.804392	NA	NA
rs11671754	rs11671754	19	2569242	AES	-0.265021	0.857928	NA	NA	NA	NA
rs11673512	rs11673512	19	2686516	AES	0.294338	0.88125	0.269231	0.865819	NA	NA
rs11880963	NA	19	3084944	AES	NA	NA	0.236918	0.378753	NA	NA
rs12104221	rs12104221	19	3797100	AES	NA	NA	0.397566	0.715903	NA	NA
rs12461076	rs12461076	19	2715287	AES	NA	NA	-0.177892	0.826246	NA	NA
rs12610723	rs12610723	19	3779934	AES	NA	NA	-0.366354	0.83575	NA	NA
rs142686872	rs142686872	19	3831737	AES	NA	NA	0.329958	0.847289	NA	NA
rs1476564	rs200286408	19	2282816	AES	-0.193718	0.878181	NA	NA	NA	NA
rs148180829	rs148180829	19	3935857	AES	0.389671	0.75098	0.27121	0.862353	NA	NA
rs1614080	rs1614080	19	3158498	AES	0.218921	0.865302	NA	NA	NA	NA
rs1638542	NA	19	3556341	AES	0.210508	0.847488	0.198281	0.802977	NA	NA
rs17764205	rs17764205	19	3251219	AES	-0.216727	0.803746	NA	NA	NA	NA
rs2028827	rs2028827	19	4024020	AES	0.15328	0.879508	NA	NA	NA	NA
rs2238617	rs2238617	19	2792068	AES	-0.260292	0.815673	-0.223777	0.811824	NA	NA
rs2240234	rs2240234	19	3831709	AES	-0.188328	0.810806	NA	NA	NA	NA
rs2240754	rs2240754	19	3552093	AES	-0.277137	0.668316	-0.248378	0.608827	NA	NA
rs2270083	rs2270083	19	3646642	AES	NA	NA	-0.238798	0.864065	NA	NA
rs2907336	rs2907336	19	2560628	AES	-0.336814	0.736973	-0.274049	0.775942	NA	NA
rs313784	rs104895128	19	3293593	AES	NA	NA	0.254788	0.729194	NA	NA
rs3746120	rs3746120	19	3753769	AES	NA	NA	0.212798	0.683966	NA	NA
rs3783508	rs3783508	19	2478344	AES	-0.219662	0.754205	NA	NA	NA	NA
rs4334421	rs4334421	19	2580057	AES	NA	NA	-0.148344	0.870788	NA	NA
rs4806840	rs4806840	19	2372678	AES	0.197152	0.858411	NA	NA	NA	NA
rs4806871	rs4806871	19	2635059	AES	-0.189131	0.854835	NA	NA	NA	NA
rs4806891	rs4806891	19	2947152	AES	-0.245843	0.871104	NA	NA	NA	NA
rs4807491	rs4807491	19	3607681	AES	0.228529	0.810048	NA	NA	NA	NA
rs487980	rs487980	19	3737241	AES	-0.34764	0.872874	NA	NA	NA	NA
rs56193569	NA	19	3062986	AES	NA	NA	-0.335649	0.431138	NA	NA
rs613648	rs613648	19	3709064	AES	0.155595	0.868143	0.144623	0.841605	NA	NA
rs61747120	rs61747120	19	3834863	AES	0.363689	0.781768	NA	NA	NA	NA
rs62121717	rs62121717	19	2552017	AES	-0.267713	0.753706	-0.190345	0.856324	NA	NA
rs6510660	NA	19	2372184	AES	0.226543	0.879361	NA	NA	NA	NA
rs6510683	rs6510683	19	2547015	AES	0.240752	0.864574	0.202921	0.873214	NA	NA
rs6510696	rs6510696	19	2677012	AES	0.223007	0.772633	0.201819	0.727098	NA	NA
rs7249700	rs7249700	19	3264334	AES	NA	NA	0.184162	0.84097	NA	NA
rs7250822	rs7250822	19	2255311	AES	0.178857	0.857851	NA	NA	NA	NA
rs7252121	rs7252121	19	2426037	AES	0.351423	0.821241	0.317058	0.789288	NA	NA
rs7252511	rs7252511	19	2396243	AES	0.309743	0.832642	0.278305	0.805581	NA	NA
rs7257863	rs7257863	19	2746519	AES	NA	NA	0.157429	0.870535	NA	NA
rs7259482	rs7259482	19	2880112	AES	-0.159895	0.868071	NA	NA	NA	NA
rs73514401	rs73514401	19	2510999	AES	NA	NA	0.290095	0.61735	NA	NA
rs73523282	rs73523282	19	3889679	AES	NA	NA	0.169028	0.844558	NA	NA
rs735911	rs735911	19	2422177	AES	0.230783	0.880984	NA	NA	NA	NA
rs73918164	rs73918164	19	2412516	AES	-0.325945	0.610325	-0.237566	0.777508	NA	NA
rs73921336	rs73921336	19	2544956	AES	-0.267132	0.834359	NA	NA	NA	NA
rs75002192	rs75002192	19	2362954	AES	NA	NA	0.20163	0.875516	NA	NA
rs764036	rs764036	19	3755266	AES	NA	NA	0.175514	0.707105	NA	NA
rs76763741	NA	19	2731425	AES	-0.362293	0.78167	-0.296076	0.807469	NA	NA
rs79257218	NA	19	2944938	AES	0.363872	0.845557	NA	NA	NA	NA
rs80337298	rs80337298	19	3083511	AES	NA	NA	-0.217288	0.818405	NA	NA
rs8111911	rs8111911	19	2306575	AES	0.194488	0.851968	NA	NA	NA	NA
rs8737	NA	19	2714720	AES	0.217331	0.866639	NA	NA	NA	NA
JHU_19.14660863	rs74528460	19	14660864	AKAP8	NA	NA	-0.163795	0.750735	NA	NA
JHU_19.14894974	rs367745879	19	14894975	AKAP8	0.153788	0.838103	NA	NA	NA	NA
JHU_19.15286425	rs11880303	19	15286426	AKAP8	NA	NA	-0.0582233	0.8424	NA	NA
JHU_19.15769871	NA	19	15769872	AKAP8	0.098266	0.870982	NA	NA	NA	NA
JHU_19.15778786	rs5003872	19	15778787	AKAP8	0.0991308	0.865947	NA	NA	NA	NA
JHU_19.15779766	rs79833732	19	15779767	AKAP8	0.0991308	0.865947	NA	NA	NA	NA
JHU_19.15789753	rs114122274	19	15789754	AKAP8	0.272083	0.784861	NA	NA	NA	NA
JHU_19.15793061	rs7253816	19	15793062	AKAP8	-0.104861	0.873058	NA	NA	NA	NA
JHU_19.15829591	rs79988805	19	15829592	AKAP8	0.248654	0.684798	NA	NA	NA	NA
JHU_19.15854302	rs2097821	19	15854303	AKAP8	0.0974126	0.868839	NA	NA	NA	NA
JHU_19.15924009	rs73927728	19	15924010	AKAP8	-0.1546	0.839274	-0.0789305	0.879074	NA	NA
JHU_19.15927747	NA	19	15927748	AKAP8	-0.153164	0.870843	NA	NA	NA	NA
JHU_19.15927822	rs12609051	19	15927823	AKAP8	-0.100917	0.876758	NA	NA	NA	NA
JHU_19.16030220	rs187436811	19	16030221	AKAP8	-0.126611	0.88207	NA	NA	NA	NA
exm1437849	rs61734899	19	15580694	AKAP8	0.212792	0.838709	NA	NA	NA	NA
exm1438287	rs16995376	19	15784377	AKAP8	0.105246	0.866914	NA	NA	NA	NA
kgp11508618	rs4808357	19	15781152	AKAP8	-0.120529	0.779901	NA	NA	NA	NA
rs10402035	rs10402035	19	15115678	AKAP8	NA	NA	-0.053857	0.872181	NA	NA
rs10406094	NA	19	16446148	AKAP8	0.138311	0.828165	NA	NA	NA	NA
rs10407836	rs10407836	19	15917010	AKAP8	0.118965	0.794441	NA	NA	NA	NA
rs10408949	rs10408949	19	15210776	AKAP8	NA	NA	-0.0548371	0.856179	NA	NA
rs10416825	rs10416825	19	14587220	AKAP8	-0.131922	0.709827	NA	NA	NA	NA
rs10427025	rs10427025	19	15253570	AKAP8	NA	NA	-0.0706218	0.72382	NA	NA
rs10518250	rs10518250	19	15851229	AKAP8	0.0974126	0.868839	NA	NA	NA	NA
rs1060463	rs1060463	19	16025176	AKAP8	NA	NA	-0.0658363	0.790797	NA	NA
rs1060467	rs1060467	19	16024538	AKAP8	NA	NA	0.0598538	0.86618	NA	NA
rs10854135	rs10854135	19	15001642	AKAP8	0.166971	0.878574	NA	NA	NA	NA
rs11086023	rs11086023	19	16200378	AKAP8	-0.123078	0.834765	NA	NA	NA	NA
rs11667062	rs11667062	19	15013990	AKAP8	0.18606	0.863941	NA	NA	NA	NA
rs11670007	rs11670007	19	15852363	AKAP8	0.0974126	0.868839	NA	NA	NA	NA
rs11878770	rs11878770	19	14708144	AKAP8	NA	NA	0.0843874	0.877162	NA	NA
rs11881701	rs11881701	19	14888054	AKAP8	0.103129	0.853475	NA	NA	NA	NA
rs11882219	rs11882219	19	16077955	AKAP8	NA	NA	-0.0664877	0.852008	NA	NA
rs12462414	rs12462414	19	15944856	AKAP8	NA	NA	0.136738	0.858851	NA	NA
rs1273516	rs1273516	19	15677710	AKAP8	0.103153	0.844975	NA	NA	NA	NA
rs12973285	rs12973285	19	15935251	AKAP8	-0.124329	0.762438	NA	NA	NA	NA
rs12974057	rs12974057	19	15246479	AKAP8	NA	NA	-0.0763817	0.662558	NA	NA
rs1320318	rs1320318	19	15724855	AKAP8	-0.130477	0.714904	NA	NA	NA	NA
rs16980448	rs16980448	19	15384698	AKAP8	0.138836	0.864203	NA	NA	NA	NA
rs17275290	rs17275290	19	14770671	AKAP8	-0.195227	0.727237	NA	NA	NA	NA
rs2056822	rs2056822	19	15739597	AKAP8	NA	NA	-0.0741432	0.855163	NA	NA
rs2189784	rs2189784	19	15959200	AKAP8	-0.102826	0.863605	NA	NA	NA	NA
rs2230748	rs2230748	19	14512489	AKAP8	NA	NA	0.126755	0.857102	NA	NA
rs2241364	rs2241364	19	14583064	AKAP8	-0.135244	0.85602	NA	NA	NA	NA
rs2269931	rs2269931	19	15963306	AKAP8	NA	NA	0.126882	0.763381	NA	NA
rs28371476	rs28371476	19	15759557	AKAP8	-0.149991	0.775557	NA	NA	NA	NA
rs28371513	rs28371513	19	15771133	AKAP8	-0.138191	0.804776	NA	NA	NA	NA
rs3093106	rs3093106	19	16008257	AKAP8	NA	NA	-0.0635866	0.833188	NA	NA
rs34675922	rs34675922	19	15630075	AKAP8	-0.100873	0.869263	NA	NA	NA	NA
rs35821586	rs35821586	19	15184274	AKAP8	0.115144	0.873619	NA	NA	NA	NA
rs35974512	NA	19	15786343	AKAP8	-0.133094	0.754814	NA	NA	NA	NA
rs3761011	rs3761011	19	15932760	AKAP8	-0.125605	0.806228	NA	NA	NA	NA
rs3761013	rs3761013	19	15933059	AKAP8	0.109199	0.790107	NA	NA	NA	NA
rs3764564	rs3764564	19	15724098	AKAP8	0.116214	0.819192	NA	NA	NA	NA
rs3794989	rs3794989	19	15723528	AKAP8	-0.142457	0.779243	NA	NA	NA	NA
rs3810253	rs3810253	19	14587069	AKAP8	-0.114349	0.811349	NA	NA	NA	NA
rs4239614	rs4239614	19	15740220	AKAP8	NA	NA	-0.0741432	0.855163	NA	NA
rs4517893	rs4517893	19	14509187	AKAP8	NA	NA	-0.0565901	0.86932	NA	NA
rs4646529	rs4646529	19	15735126	AKAP8	-0.11897	0.843707	NA	NA	NA	NA
rs4808019	rs4808019	19	16150779	AKAP8	NA	NA	0.0633034	0.827581	NA	NA
rs4808032	rs4808032	19	16188555	AKAP8	NA	NA	0.114994	0.822796	NA	NA
rs4808217	rs4808217	19	15240815	AKAP8	NA	NA	0.0561077	0.877162	NA	NA
rs4809218	rs4809218	19	15717821	AKAP8	NA	NA	-0.0680208	0.857181	NA	NA
rs4926131	rs4926131	19	14672733	AKAP8	NA	NA	0.0566208	0.852806	NA	NA
rs55845360	rs55845360	19	15780843	AKAP8	-0.105836	0.854794	NA	NA	NA	NA
rs593818	rs593818	19	15807884	AKAP8	-0.108819	0.858142	NA	NA	NA	NA
rs594255	NA	19	15807984	AKAP8	0.106189	0.858888	NA	NA	NA	NA
rs626223	NA	19	15802686	AKAP8	-0.108819	0.858142	NA	NA	NA	NA
rs628603	NA	19	15794595	AKAP8	0.189995	0.824766	NA	NA	NA	NA
rs6512003	rs6512003	19	15135741	AKAP8	NA	NA	0.0588886	0.852292	NA	NA
rs6512033	rs6512033	19	15571338	AKAP8	NA	NA	-0.0903922	0.868288	NA	NA
rs670476	rs670476	19	15813467	AKAP8	-0.12987	0.681195	NA	NA	NA	NA
rs714772	rs714772	19	15729056	AKAP8	0.144319	0.6612	NA	NA	NA	NA
rs7246380	rs7246380	19	15012977	AKAP8	0.146757	0.813072	NA	NA	NA	NA
rs7247974	rs7247974	19	15113675	AKAP8	NA	NA	-0.070806	0.821438	NA	NA
rs7255963	rs7255963	19	15780747	AKAP8	-0.0935894	0.875153	NA	NA	NA	NA
rs7257937	rs7257937	19	14719254	AKAP8	NA	NA	0.074328	0.817612	NA	NA
rs73016721	rs73016721	19	16416657	AKAP8	NA	NA	0.0672648	0.846932	NA	NA
rs73508025	rs73508025	19	14807529	AKAP8	NA	NA	-0.10632	0.771231	NA	NA
rs73926853	rs73926853	19	15780984	AKAP8	-0.148633	0.691504	NA	NA	NA	NA
rs75121477	rs75121477	19	16138771	AKAP8	-0.193459	0.817965	NA	NA	NA	NA
rs757463	rs757463	19	15132574	AKAP8	NA	NA	-0.0744528	0.855873	NA	NA
rs78137572	rs78137572	19	15677349	AKAP8	NA	NA	0.125353	0.880054	NA	NA
rs8110714	rs8110714	19	16006323	AKAP8	-0.148322	0.780331	NA	NA	NA	NA
rs8112777	rs8112777	19	14781418	AKAP8	NA	NA	0.145782	0.723476	NA	NA
JHU_19.14622297	rs369063310	19	14622298	AKAP8L	-0.118263	0.720382	NA	NA	NA	NA
JHU_19.14806658	rs41479645	19	14806659	AKAP8L	NA	NA	0.133323	0.832287	NA	NA
JHU_19.15007757	rs76770628	19	15007758	AKAP8L	NA	NA	-0.107963	0.820963	NA	NA
JHU_19.15019455	rs78059485	19	15019456	AKAP8L	NA	NA	0.113909	0.857102	NA	NA
JHU_19.15143695	rs10421020	19	15143696	AKAP8L	NA	NA	-0.0803642	0.821484	NA	NA
JHU_19.15157235	rs7257369	19	15157236	AKAP8L	NA	NA	-0.122103	0.784941	NA	NA
JHU_19.15192849	rs12610130	19	15192850	AKAP8L	0.0851431	0.881102	NA	NA	NA	NA
JHU_19.15676923	NA	19	15676924	AKAP8L	-0.158489	0.757494	-0.0983389	0.832495	NA	NA
JHU_19.15791728	rs12972804	19	15791729	AKAP8L	0.138883	0.774157	NA	NA	NA	NA
JHU_19.15829591	rs79988805	19	15829592	AKAP8L	0.198372	0.826454	NA	NA	NA	NA
JHU_19.15923969	rs57213603	19	15923970	AKAP8L	-0.150234	0.853597	NA	NA	NA	NA
JHU_19.15927747	NA	19	15927748	AKAP8L	-0.141612	0.880886	NA	NA	NA	NA
JHU_19.15927822	rs12609051	19	15927823	AKAP8L	-0.098903	0.871868	NA	NA	NA	NA
JHU_19.16023485	rs11086011	19	16023486	AKAP8L	NA	NA	-0.0634563	0.876818	NA	NA
JHU_19.16143114	rs28723065	19	16143115	AKAP8L	NA	NA	0.0956864	0.85201	NA	NA
JHU_19.16168600	NA	19	16168601	AKAP8L	NA	NA	0.121263	0.853731	NA	NA
JHU_19.16417675	rs12460216	19	16417676	AKAP8L	NA	NA	0.0940856	0.841375	NA	NA
JHU_19.16511182	NA	19	16511183	AKAP8L	NA	NA	-0.117875	0.836794	NA	NA
rs10404014	rs10404014	19	15134682	AKAP8L	NA	NA	-0.0738514	0.85244	NA	NA
rs10408656	rs10408656	19	14636619	AKAP8L	-0.118263	0.720382	NA	NA	NA	NA
rs10411344	rs10411344	19	16520403	AKAP8L	0.161721	0.823209	NA	NA	NA	NA
rs10412605	rs10412605	19	16185110	AKAP8L	NA	NA	-0.0975146	0.848825	NA	NA
rs11085954	rs11085954	19	15594019	AKAP8L	-0.144311	0.861491	NA	NA	NA	NA
rs11085962	rs11085962	19	15704038	AKAP8L	-0.104933	0.857628	NA	NA	NA	NA
rs11086010	rs11086010	19	16023464	AKAP8L	NA	NA	-0.0634563	0.876818	NA	NA
rs11878770	rs11878770	19	14708144	AKAP8L	0.169815	0.806406	NA	NA	NA	NA
rs11881701	rs11881701	19	14888054	AKAP8L	0.115077	0.78149	0.0644909	0.880377	NA	NA
rs1273519	rs1273519	19	15678179	AKAP8L	0.0978934	0.882312	0.070024	0.880377	NA	NA
rs12971788	NA	19	15661876	AKAP8L	NA	NA	-0.0757507	0.859095	NA	NA
rs12980138	rs12980138	19	16245267	AKAP8L	0.147796	0.838103	NA	NA	NA	NA
rs12982344	rs12982344	19	16181805	AKAP8L	0.117675	0.742582	NA	NA	NA	NA
rs1320318	rs1320318	19	15724855	AKAP8L	-0.107227	0.82497	NA	NA	NA	NA
rs16979945	rs16979945	19	14941109	AKAP8L	-0.12271	0.81902	NA	NA	NA	NA
rs17275290	rs17275290	19	14770671	AKAP8L	-0.14867	0.858862	NA	NA	NA	NA
rs17723343	rs17723343	19	16494269	AKAP8L	NA	NA	-0.113192	0.866245	NA	NA
rs2190686	rs2190686	19	14938616	AKAP8L	0.0931455	0.879457	NA	NA	NA	NA
rs28371476	rs28371476	19	15759557	AKAP8L	-0.157183	0.696926	NA	NA	NA	NA
rs28371513	rs28371513	19	15771133	AKAP8L	-0.13043	0.814034	NA	NA	NA	NA
rs3093106	rs3093106	19	16008257	AKAP8L	-0.106551	0.836374	NA	NA	NA	NA
rs3093131	rs3093131	19	16004765	AKAP8L	-0.20881	0.850482	NA	NA	NA	NA
rs34440547	NA	19	15582863	AKAP8L	NA	NA	-0.104304	0.867077	NA	NA
rs369447985	rs369447985	19	16427016	AKAP8L	NA	NA	0.124937	0.848464	NA	NA
rs3764564	rs3764564	19	15724098	AKAP8L	0.108718	0.832642	NA	NA	NA	NA
rs3794989	rs3794989	19	15723528	AKAP8L	-0.176774	0.464378	NA	NA	NA	NA
rs4646529	rs4646529	19	15735126	AKAP8L	-0.159573	0.553199	NA	NA	NA	NA
rs4808027	rs4808027	19	16171361	AKAP8L	0.131836	0.862342	NA	NA	NA	NA
rs4926222	rs4926222	19	14627050	AKAP8L	NA	NA	0.100087	0.869981	NA	NA
rs61733113	rs61733113	19	15839496	AKAP8L	-0.151083	0.849951	NA	NA	NA	NA
rs6512033	rs6512033	19	15571338	AKAP8L	NA	NA	-0.110511	0.857994	NA	NA
rs714772	rs714772	19	15729056	AKAP8L	0.121294	0.78618	NA	NA	NA	NA
rs7258147	rs7258147	19	15212434	AKAP8L	NA	NA	0.0846838	0.866975	NA	NA
rs7258642	rs7258642	19	15317073	AKAP8L	NA	NA	-0.0874087	0.852028	NA	NA
rs73016721	rs73016721	19	16416657	AKAP8L	NA	NA	0.111656	0.542809	NA	NA
rs73512616	rs73512616	19	15619880	AKAP8L	NA	NA	0.0764979	0.876493	NA	NA
rs73524937	rs73524937	19	16046295	AKAP8L	-0.177296	0.863941	NA	NA	NA	NA
rs73926853	rs73926853	19	15780984	AKAP8L	-0.139845	0.716923	NA	NA	NA	NA
rs75345234	rs75345234	19	16155541	AKAP8L	NA	NA	-0.0705549	0.855723	NA	NA
rs76102934	rs76102934	19	16519487	AKAP8L	NA	NA	-0.113192	0.866245	NA	NA
rs79518776	rs79518776	19	15375461	AKAP8L	NA	NA	0.123454	0.841957	NA	NA
rs8101700	rs8101700	19	16127344	AKAP8L	-0.205936	0.793933	NA	NA	NA	NA
rs8102934	rs8102934	19	16112740	AKAP8L	0.18209	0.839519	NA	NA	NA	NA
rs8106435	rs8106435	19	16439830	AKAP8L	0.176026	0.860297	0.135682	0.823457	NA	NA
rs8109071	rs8109071	19	15224225	AKAP8L	NA	NA	0.0713011	0.869983	NA	NA
rs8111608	rs8111608	19	15143453	AKAP8L	NA	NA	-0.0762976	0.846053	NA	NA
rs8112777	rs8112777	19	14781418	AKAP8L	0.230206	0.780328	NA	NA	NA	NA
rs9917042	rs9917042	19	14494473	AKAP8L	NA	NA	-0.0742896	0.880454	NA	NA
JHU_19.49654318	rs182042946	19	49654319	AKT1S1	NA	NA	0.306702	0.822023	NA	NA
JHU_19.49947056	rs74832877	19	49947057	AKT1S1	NA	NA	-0.298867	0.825443	NA	NA
JHU_19.49949399	rs12151002	19	49949400	AKT1S1	NA	NA	0.163606	0.767333	NA	NA
JHU_19.49949405	rs117752284	19	49949406	AKT1S1	NA	NA	0.322694	0.60721	NA	NA
JHU_19.50020822	rs56164649	19	50020823	AKT1S1	NA	NA	-0.162634	0.832424	NA	NA
JHU_19.50196811	rs74355330	19	50196812	AKT1S1	NA	NA	-0.323968	0.844558	NA	NA
JHU_19.50416777	rs12462389	19	50416778	AKT1S1	0.231459	0.835408	NA	NA	NA	NA
JHU_19.50433724	NA	19	50433725	AKT1S1	-0.122996	0.836237	NA	NA	NA	NA
JHU_19.50863279	rs73932468	19	50863280	AKT1S1	NA	NA	-0.262428	0.795906	NA	NA
JHU_19.50946308	rs78467937	19	50946309	AKT1S1	NA	NA	0.283811	0.872659	NA	NA
JHU_19.50991570	rs111756955	19	50991571	AKT1S1	NA	NA	-0.190879	0.857466	NA	NA
JHU_19.51055553	rs73586689	19	51055554	AKT1S1	0.213969	0.811454	0.210735	0.849905	NA	NA
JHU_19.51194677	rs8107373	19	51194678	AKT1S1	NA	NA	0.304557	0.759439	NA	NA
JHU_19.51241770	NA	19	51241771	AKT1S1	-0.430474	0.606781	NA	NA	NA	NA
JHU_19.51244052	NA	19	51244053	AKT1S1	-0.283918	0.868189	NA	NA	NA	NA
JHU_19.51267199	rs9676443	19	51267200	AKT1S1	-0.149169	0.847835	-0.225731	0.536196	NA	NA
JHU_19.51277941	rs113128437	19	51277942	AKT1S1	NA	NA	0.234561	0.747577	NA	NA
JHU_19.51288897	NA	19	51288898	AKT1S1	NA	NA	-0.338789	0.872972	NA	NA
JHU_19.51321918	rs78819619	19	51321919	AKT1S1	NA	NA	0.145032	0.845904	NA	NA
JHU_19.51333172	rs74725213	19	51333173	AKT1S1	NA	NA	0.276125	0.766679	NA	NA
JHU_19.51362584	NA	19	51362585	AKT1S1	NA	NA	0.142282	0.856341	NA	NA
exm1488534	NA	19	49376582	AKT1S1	-0.128279	0.878468	NA	NA	NA	NA
exm1490332	rs75100029	19	49852030	AKT1S1	0.194426	0.874418	NA	NA	NA	NA
exm1490559	rs4802605	19	49930721	AKT1S1	NA	NA	-0.347161	0.809532	NA	NA
kgp21365830	rs6509438	19	50079451	AKT1S1	NA	NA	0.13903	0.873229	NA	NA
kgp21441416	rs34498817	19	50735237	AKT1S1	0.312288	0.830367	NA	NA	NA	NA
rs1006938	rs1006938	19	49974386	AKT1S1	NA	NA	0.170295	0.750372	NA	NA
rs10406947	NA	19	51066753	AKT1S1	NA	NA	-0.214276	0.544203	NA	NA
rs10413463	rs10413463	19	50699504	AKT1S1	NA	NA	0.239945	0.84011	NA	NA
rs10414921	rs10414921	19	49823047	AKT1S1	NA	NA	-0.146393	0.873363	NA	NA
rs1042122	rs1042122	19	49989424	AKT1S1	NA	NA	0.240605	0.790134	NA	NA
rs10425580	rs10425580	19	51207946	AKT1S1	NA	NA	0.232047	0.846053	NA	NA
rs10432284	rs10432284	19	51230625	AKT1S1	NA	NA	-0.153946	0.854653	NA	NA
rs10853810	rs10853810	19	49969085	AKT1S1	NA	NA	-0.138193	0.870171	NA	NA
rs1129460	rs1129460	19	50046473	AKT1S1	NA	NA	-0.166191	0.861823	NA	NA
rs114139996	rs114139996	19	51273007	AKT1S1	-0.253305	0.873443	NA	NA	NA	NA
rs115587522	rs9568198	19	49989732	AKT1S1	NA	NA	0.227693	0.853387	NA	NA
rs11665738	rs11665738	19	51148581	AKT1S1	0.14272	0.828905	NA	NA	NA	NA
rs11673399	rs11673399	19	50396263	AKT1S1	NA	NA	-0.155285	0.872842	NA	NA
rs1177825	rs1177825	19	49738482	AKT1S1	-0.179152	0.84385	NA	NA	NA	NA
rs12609769	rs12609769	19	51283791	AKT1S1	NA	NA	-0.195621	0.726866	NA	NA
rs1274514	rs1274514	19	50871147	AKT1S1	0.136232	0.867891	NA	NA	NA	NA
rs12984963	rs12984963	19	50428723	AKT1S1	-0.132541	0.860102	NA	NA	NA	NA
rs1299491	rs1299491	19	50419399	AKT1S1	0.197471	0.549141	NA	NA	NA	NA
rs13394	rs13394	19	49950298	AKT1S1	NA	NA	0.35685	0.486264	NA	NA
rs143537928	rs143537928	19	50685883	AKT1S1	NA	NA	0.310297	0.846483	NA	NA
rs145403251	rs145403251	19	51264934	AKT1S1	NA	NA	-0.238121	0.737929	NA	NA
rs16981539	rs16981539	19	50415240	AKT1S1	-0.225738	0.854668	NA	NA	NA	NA
rs2247289	rs2247289	19	51308092	AKT1S1	0.148819	0.847959	0.212121	0.625498	NA	NA
rs2278004	rs2278004	19	49654421	AKT1S1	0.166508	0.723524	0.191324	0.63348	NA	NA
rs2287755	rs2287755	19	49496551	AKT1S1	-0.224542	0.809632	NA	NA	NA	NA
rs2293012	rs2293012	19	49954807	AKT1S1	NA	NA	0.197955	0.521304	NA	NA
rs2560934	rs2560934	19	51328093	AKT1S1	0.184473	0.570802	0.135143	0.86838	NA	NA
rs266124	rs266124	19	51296851	AKT1S1	-0.140671	0.847202	-0.151985	0.846053	NA	NA
rs34364746	rs34364746	19	51137199	AKT1S1	0.275438	0.843516	NA	NA	NA	NA
rs34654230	rs34654230	19	50045878	AKT1S1	NA	NA	-0.166191	0.861823	NA	NA
rs34718600	NA	19	51282409	AKT1S1	0.174583	0.873058	NA	NA	NA	NA
rs353999	rs353999	19	49782621	AKT1S1	0.136758	0.86913	NA	NA	NA	NA
rs35779110	rs35779110	19	51045095	AKT1S1	-0.180402	0.864141	-0.184916	0.879219	NA	NA
rs367832244	rs367832244	19	51332311	AKT1S1	0.132495	0.874424	0.206336	0.616803	NA	NA
rs3745297	rs3745297	19	49658209	AKT1S1	NA	NA	0.170588	0.791236	NA	NA
rs3745298	rs3745298	19	49658367	AKT1S1	NA	NA	0.170967	0.779289	NA	NA
rs3810267	rs3810267	19	50379053	AKT1S1	-0.129937	0.866066	NA	NA	NA	NA
rs3826717	rs3826717	19	49979893	AKT1S1	NA	NA	0.123523	0.875663	NA	NA
rs3848557	rs3848557	19	50703259	AKT1S1	NA	NA	0.235167	0.85377	NA	NA
rs4801811	NA	19	50417283	AKT1S1	-0.204922	0.847042	NA	NA	NA	NA
rs4802635	rs4802635	19	50401320	AKT1S1	NA	NA	-0.15444	0.839139	NA	NA
rs5516	rs5516	19	51323473	AKT1S1	0.142483	0.784043	0.155644	0.768877	NA	NA
rs55732330	rs55732330	19	49932178	AKT1S1	0.146229	0.879105	NA	NA	NA	NA
rs56972844	rs56972844	19	50807214	AKT1S1	-0.264386	0.81902	NA	NA	NA	NA
rs57897109	rs57897109	19	49658084	AKT1S1	NA	NA	0.209352	0.697269	NA	NA
rs584975	rs584975	19	50741570	AKT1S1	NA	NA	-0.195031	0.813491	NA	NA
rs60050412	rs60050412	19	51176974	AKT1S1	-0.163642	0.795347	NA	NA	NA	NA
rs61732829	rs61732829	19	49656688	AKT1S1	NA	NA	0.292566	0.799858	NA	NA
rs62641719	rs62641719	19	49425576	AKT1S1	0.18898	0.85798	NA	NA	NA	NA
rs643786	rs643786	19	50855949	AKT1S1	-0.160705	0.819692	NA	NA	NA	NA
rs66962846	rs66962846	19	51339816	AKT1S1	-0.267425	0.571885	NA	NA	NA	NA
rs7249356	rs7249356	19	50209095	AKT1S1	-0.150149	0.832413	NA	NA	NA	NA
rs7255577	rs7255577	19	51103699	AKT1S1	-0.224785	0.861049	NA	NA	NA	NA
rs7256281	rs7256281	19	50827474	AKT1S1	0.134982	0.846152	NA	NA	NA	NA
rs7259709	rs7259709	19	50743496	AKT1S1	NA	NA	-0.142777	0.866395	NA	NA
rs73574415	rs73574415	19	49680965	AKT1S1	0.180114	0.840369	0.202243	0.818985	NA	NA
rs73587106	rs73587106	19	50989162	AKT1S1	NA	NA	-0.208687	0.862732	NA	NA
rs73588425	rs73588425	19	50204126	AKT1S1	0.244214	0.877297	NA	NA	NA	NA
rs73588640	rs73588640	19	51084404	AKT1S1	NA	NA	0.222403	0.805649	NA	NA
rs73590460	rs73590460	19	50279222	AKT1S1	-0.287752	0.836313	-0.322376	0.811301	NA	NA
rs74424304	rs74424304	19	50235042	AKT1S1	NA	NA	0.267597	0.807359	NA	NA
rs75641197	rs75641197	19	51278536	AKT1S1	NA	NA	0.356744	0.397903	NA	NA
rs78177998	rs78177998	19	51345264	AKT1S1	-0.258369	0.764395	NA	NA	NA	NA
rs8104931	rs8104931	19	50954153	AKT1S1	NA	NA	0.238982	0.789059	NA	NA
rs936025	rs936025	19	50740924	AKT1S1	NA	NA	-0.150341	0.836411	NA	NA
JHU_19.40042336	rs79876131	19	40042337	AKT2	NA	NA	-0.0857792	0.875141	NA	NA
JHU_19.40136726	rs2014449	19	40136727	AKT2	NA	NA	-0.0536797	0.865187	NA	NA
JHU_19.40696119	NA	19	40696120	AKT2	NA	NA	-0.0682915	0.867548	NA	NA
JHU_19.40966153	rs55696496	19	40966154	AKT2	0.113349	0.86939	NA	NA	NA	NA
JHU_19.41382664	NA	19	41382665	AKT2	-0.110186	0.831372	NA	NA	NA	NA
JHU_19.41680490	NA	19	41680491	AKT2	NA	NA	0.108984	0.850498	NA	NA
JHU_19.41729504	NA	19	41729505	AKT2	NA	NA	0.0727429	0.821968	NA	NA
JHU_19.41730012	rs8110936	19	41730013	AKT2	-0.184467	0.834513	NA	NA	NA	NA
JHU_19.41741301	rs68003465	19	41741302	AKT2	NA	NA	0.104503	0.729014	NA	NA
rs10412877	rs10412877	19	39891219	AKT2	NA	NA	0.0523058	0.858192	NA	NA
rs10412931	rs10412931	19	40000075	AKT2	NA	NA	0.0699522	0.789087	NA	NA
rs10418597	NA	19	40138138	AKT2	NA	NA	-0.0538158	0.863982	NA	NA
rs10422645	rs10422645	19	40416921	AKT2	NA	NA	-0.116898	0.787855	NA	NA
rs1057745	rs1057745	19	39888390	AKT2	0.133937	0.822611	NA	NA	NA	NA
rs11083565	rs11083565	19	41175149	AKT2	0.0920338	0.860959	NA	NA	NA	NA
rs1110627	rs1110627	19	39994711	AKT2	NA	NA	0.0699522	0.789087	NA	NA
rs12459929	rs12459929	19	41732610	AKT2	-0.151946	0.832642	-0.0941671	0.87293	NA	NA
rs17251791	rs17251791	19	41774826	AKT2	-0.146797	0.752901	NA	NA	NA	NA
rs2304230	rs2304230	19	41774064	AKT2	NA	NA	0.0666047	0.803745	NA	NA
rs2607420	rs2607420	19	41244887	AKT2	NA	NA	-0.0800507	0.861844	NA	NA
rs3212276	rs3212276	19	39997472	AKT2	NA	NA	-0.0646433	0.830197	NA	NA
rs339526	NA	19	40697061	AKT2	NA	NA	-0.0832883	0.861174	NA	NA
rs4001941	rs4001941	19	41426424	AKT2	NA	NA	-0.0575903	0.86932	NA	NA
rs41275744	rs41275744	19	39826310	AKT2	0.12078	0.847398	NA	NA	NA	NA
rs4570983	NA	19	41375083	AKT2	NA	NA	-0.0883275	0.700213	NA	NA
rs4802111	rs4802111	19	41734059	AKT2	0.0779516	0.846152	NA	NA	NA	NA
rs4803448	rs4803448	19	41734560	AKT2	0.0779516	0.846152	NA	NA	NA	NA
rs60568017	rs60568017	19	40706362	AKT2	NA	NA	0.048089	0.875141	NA	NA
rs6508937	rs6508937	19	40843127	AKT2	NA	NA	0.0540312	0.857102	NA	NA
rs7249146	rs7249146	19	40853492	AKT2	NA	NA	-0.0642402	0.820589	NA	NA
rs7252127	rs7252127	19	40427903	AKT2	0.0785696	0.84033	NA	NA	NA	NA
rs7257526	rs7257526	19	40003744	AKT2	NA	NA	0.064959	0.832527	NA	NA
rs73931459	rs73931459	19	41740639	AKT2	-0.140807	0.847935	NA	NA	NA	NA
rs8103444	NA	19	41397661	AKT2	-0.106274	0.822315	NA	NA	NA	NA
rs8110888	rs8110888	19	40855255	AKT2	NA	NA	-0.0642402	0.820589	NA	NA
rs8192793	rs8192793	19	41699886	AKT2	NA	NA	0.0896219	0.878067	NA	NA
JHU_19.49077524	rs76497984	19	49077525	ALDH16A1	-0.273767	0.84307	-0.40113	0.192953	NA	NA
JHU_19.49208367	NA	19	49208368	ALDH16A1	0.28258	0.733476	NA	NA	NA	NA
JHU_19.49251209	rs56151905	19	49251210	ALDH16A1	NA	NA	-0.138081	0.864099	NA	NA
JHU_19.49286921	NA	19	49286922	ALDH16A1	0.476559	0.547502	NA	NA	NA	NA
JHU_19.49434306	rs75529151	19	49434307	ALDH16A1	NA	NA	0.260211	0.785811	NA	NA
JHU_19.49461800	rs7508566	19	49461801	ALDH16A1	NA	NA	-0.180086	0.858164	NA	NA
JHU_19.49630862	rs7246712	19	49630863	ALDH16A1	0.174867	0.853371	NA	NA	NA	NA
JHU_19.49701934	rs113808196	19	49701935	ALDH16A1	NA	NA	-0.184471	0.87039	NA	NA
JHU_19.49886816	rs58603214	19	49886817	ALDH16A1	NA	NA	0.156775	0.812462	NA	NA
JHU_19.49923305	rs199542124	19	49923306	ALDH16A1	NA	NA	0.167227	0.852292	NA	NA
JHU_19.49928106	rs58040249	19	49928107	ALDH16A1	NA	NA	-0.293699	0.738924	NA	NA
JHU_19.49947056	rs74832877	19	49947057	ALDH16A1	NA	NA	-0.316849	0.727183	NA	NA
JHU_19.49949399	rs12151002	19	49949400	ALDH16A1	0.228636	0.365144	0.170461	0.62963	NA	NA
JHU_19.49949405	rs117752284	19	49949406	ALDH16A1	0.312902	0.702606	NA	NA	NA	NA
JHU_19.49957285	NA	19	49957286	ALDH16A1	-0.232761	0.409228	NA	NA	NA	NA
JHU_19.49961672	rs114321852	19	49961673	ALDH16A1	-0.213243	0.87802	NA	NA	NA	NA
JHU_19.50109260	NA	19	50109261	ALDH16A1	-0.342895	0.816633	NA	NA	NA	NA
JHU_19.50264952	NA	19	50264953	ALDH16A1	-0.230308	0.859479	NA	NA	NA	NA
JHU_19.50886180	NA	19	50886181	ALDH16A1	0.188281	0.880491	NA	NA	NA	NA
exm1490415	NA	19	49878196	ALDH16A1	NA	NA	-0.221668	0.715053	NA	NA
kgp21365830	rs6509438	19	50079451	ALDH16A1	NA	NA	0.13607	0.850734	NA	NA
kgp21441416	rs34498817	19	50735237	ALDH16A1	0.320524	0.861491	NA	NA	NA	NA
rs1006938	rs1006938	19	49974386	ALDH16A1	0.194556	0.65831	0.150836	0.775983	NA	NA
rs10409570	rs10409570	19	50945411	ALDH16A1	NA	NA	-0.185294	0.8748	NA	NA
rs10414921	rs10414921	19	49823047	ALDH16A1	NA	NA	-0.155813	0.807998	NA	NA
rs10415779	rs10415779	19	50740074	ALDH16A1	0.158163	0.818203	NA	NA	NA	NA
rs10417472	rs10417472	19	49097887	ALDH16A1	-0.315653	0.872373	-0.287651	0.862353	NA	NA
rs10421748	rs10421748	19	49901318	ALDH16A1	0.166279	0.850471	NA	NA	NA	NA
rs10853810	rs10853810	19	49969085	ALDH16A1	-0.206783	0.608141	-0.158499	0.755951	NA	NA
rs11083944	rs11083944	19	49072265	ALDH16A1	NA	NA	-0.146495	0.857086	NA	NA
rs11558188	rs11558188	19	49967981	ALDH16A1	-0.197961	0.644968	-0.148313	0.788764	NA	NA
rs116046797	rs116046797	19	50816020	ALDH16A1	NA	NA	-0.242817	0.773058	NA	NA
rs11666328	rs11666328	19	50735340	ALDH16A1	-0.187264	0.814034	NA	NA	NA	NA
rs11668745	rs11668745	19	49292195	ALDH16A1	0.169982	0.859426	NA	NA	NA	NA
rs11671845	rs11671845	19	50443846	ALDH16A1	NA	NA	0.177904	0.838516	NA	NA
rs1177825	rs1177825	19	49738482	ALDH16A1	NA	NA	-0.193944	0.794434	NA	NA
rs12462762	rs12462762	19	50941689	ALDH16A1	0.15406	0.86151	NA	NA	NA	NA
rs13394	rs13394	19	49950298	ALDH16A1	0.314127	0.730369	NA	NA	NA	NA
rs1377814	rs1377814	19	50855935	ALDH16A1	NA	NA	-0.15553	0.823209	NA	NA
rs143537928	rs143537928	19	50685883	ALDH16A1	NA	NA	-0.307423	0.806131	NA	NA
rs17206895	rs17206895	19	49956891	ALDH16A1	-0.208277	0.668679	NA	NA	NA	NA
rs1726804	rs1726804	19	50905412	ALDH16A1	-0.187665	0.720712	NA	NA	NA	NA
rs2017387	rs2017387	19	50568573	ALDH16A1	NA	NA	0.166067	0.764586	NA	NA
rs2288920	rs2288920	19	50091798	ALDH16A1	NA	NA	0.117763	0.880377	NA	NA
rs2293012	rs2293012	19	49954807	ALDH16A1	0.242356	0.221072	0.163374	0.671752	NA	NA
rs2303759	rs2303759	19	49869051	ALDH16A1	NA	NA	-0.177195	0.78555	NA	NA
rs2304207	rs2304207	19	50167726	ALDH16A1	0.207393	0.830292	0.166314	0.865187	NA	NA
rs279451	rs279451	19	49053306	ALDH16A1	0.196109	0.649758	NA	NA	NA	NA
rs28516828	rs28516828	19	50936362	ALDH16A1	NA	NA	0.268801	0.609511	NA	NA
rs34701020	rs34701020	19	50251422	ALDH16A1	0.293374	0.874217	NA	NA	NA	NA
rs35138412	rs35138412	19	50316264	ALDH16A1	0.332784	0.83477	NA	NA	NA	NA
rs352815	rs352815	19	49755059	ALDH16A1	NA	NA	-0.128846	0.871236	NA	NA
rs352826	rs352826	19	49760208	ALDH16A1	-0.158303	0.846718	-0.170865	0.719046	NA	NA
rs353988	rs353988	19	49761199	ALDH16A1	0.217815	0.84303	NA	NA	NA	NA
rs3745298	rs3745298	19	49658367	ALDH16A1	0.161668	0.834661	NA	NA	NA	NA
rs3765148	rs3765148	19	49447713	ALDH16A1	NA	NA	0.200227	0.798442	NA	NA
rs3786567	rs3786567	19	49991789	ALDH16A1	0.153264	0.865967	NA	NA	NA	NA
rs4802566	rs4802566	19	49632309	ALDH16A1	0.25929	0.858235	NA	NA	NA	NA
rs57897109	rs57897109	19	49658084	ALDH16A1	NA	NA	-0.15632	0.841214	NA	NA
rs62127976	NA	19	49370819	ALDH16A1	0.382466	0.808672	NA	NA	NA	NA
rs642371	rs642371	19	50738347	ALDH16A1	0.22043	0.649602	NA	NA	NA	NA
rs650829	rs650829	19	50791956	ALDH16A1	NA	NA	0.189447	0.844558	NA	NA
rs689431	rs689431	19	49284929	ALDH16A1	0.124623	0.872292	NA	NA	NA	NA
rs7253208	rs7253208	19	49879561	ALDH16A1	NA	NA	0.156775	0.812462	NA	NA
rs7253698	rs7253698	19	49879190	ALDH16A1	NA	NA	0.156775	0.812462	NA	NA
rs7255559	rs7255559	19	49462708	ALDH16A1	NA	NA	-0.146025	0.854804	NA	NA
rs73932492	rs73932492	19	50885195	ALDH16A1	-0.212036	0.880789	NA	NA	NA	NA
rs7462	rs7462	19	49949652	ALDH16A1	-0.208277	0.668679	NA	NA	NA	NA
rs76799162	rs76799162	19	49011574	ALDH16A1	NA	NA	-0.440346	0.439585	NA	NA
rs77895476	rs77895476	19	50755955	ALDH16A1	NA	NA	0.332018	0.784198	NA	NA
rs788328	rs788328	19	50788503	ALDH16A1	-0.175864	0.874251	NA	NA	NA	NA
rs79596142	rs79596142	19	50967237	ALDH16A1	NA	NA	-0.21645	0.81296	NA	NA
rs8104931	rs8104931	19	50954153	ALDH16A1	0.214442	0.860959	NA	NA	NA	NA
rs838143	rs838143	19	49251755	ALDH16A1	NA	NA	-0.138081	0.864099	NA	NA
rs919364	rs919364	19	49867913	ALDH16A1	NA	NA	0.14666	0.821255	NA	NA
rs9304680	rs9304680	19	49651042	ALDH16A1	0.295466	0.782289	NA	NA	NA	NA
JHU_19.36088686	NA	19	36088687	ALKBH6	-0.236988	0.840664	NA	NA	NA	NA
JHU_19.36161542	NA	19	36161543	ALKBH6	0.459653	0.718684	NA	NA	NA	NA
JHU_19.36202092	rs73590564	19	36202093	ALKBH6	0.459653	0.718684	NA	NA	NA	NA
JHU_19.36448333	rs11880325	19	36448334	ALKBH6	-0.220126	0.882109	NA	NA	NA	NA
JHU_19.36663261	rs185777086	19	36663262	ALKBH6	NA	NA	0.153742	0.867668	NA	NA
JHU_19.36667017	NA	19	36667018	ALKBH6	NA	NA	-0.209787	0.563423	NA	NA
JHU_19.36693310	NA	19	36693311	ALKBH6	NA	NA	-0.185515	0.826675	NA	NA
JHU_19.36823075	rs111859702	19	36823076	ALKBH6	NA	NA	0.192825	0.873214	NA	NA
JHU_19.36978825	rs151062501	19	36978826	ALKBH6	NA	NA	-0.444245	0.0349602	NA	NA
JHU_19.37197582	NA	19	37197583	ALKBH6	NA	NA	-0.196328	0.743741	NA	NA
P1_M_061510_19_70_M	rs112819100	19	37046497	ALKBH6	NA	NA	0.246301	0.765694	NA	NA
exm1458758	rs34250145	19	36530428	ALKBH6	-0.446817	0.774951	NA	NA	NA	NA
kgp21417529	rs28365137	19	35769810	ALKBH6	0.40234	0.81154	NA	NA	NA	NA
rs10417220	NA	19	36758395	ALKBH6	NA	NA	-0.192665	0.848173	NA	NA
rs10420543	rs10420543	19	35897918	ALKBH6	NA	NA	-0.174404	0.806713	NA	NA
rs116569121	rs116569121	19	36402502	ALKBH6	NA	NA	-0.275135	0.880629	NA	NA
rs11878600	rs11878600	19	36021063	ALKBH6	NA	NA	-0.243517	0.831074	NA	NA
rs12460932	rs12460932	19	36004171	ALKBH6	-0.205976	0.657105	-0.159559	0.721008	NA	NA
rs12461160	rs12461160	19	35570991	ALKBH6	-0.263622	0.810147	-0.221037	0.792532	NA	NA
rs12462360	rs12462360	19	36302921	ALKBH6	-0.273574	0.864141	NA	NA	NA	NA
rs12609678	rs12609678	19	35500742	ALKBH6	-0.33739	0.877253	-0.379073	0.701634	NA	NA
rs1687982	rs1687982	19	35570307	ALKBH6	NA	NA	-0.157842	0.812322	NA	NA
rs16970163	rs16970163	19	35739702	ALKBH6	NA	NA	-0.153282	0.877787	NA	NA
rs16970218	rs16970218	19	35807756	ALKBH6	-0.209854	0.872588	NA	NA	NA	NA
rs17238963	rs17238963	19	36939161	ALKBH6	NA	NA	0.276864	0.717867	NA	NA
rs2158007	rs2158007	19	35949594	ALKBH6	NA	NA	-0.259626	0.605868	NA	NA
rs2227278	NA	19	36206050	ALKBH6	0.338772	0.757059	NA	NA	NA	NA
rs2245366	rs2245366	19	37264334	ALKBH6	NA	NA	-0.175962	0.821424	NA	NA
rs2251125	rs2251125	19	36044502	ALKBH6	NA	NA	0.128762	0.876535	NA	NA
rs2519962	rs2519962	19	35752691	ALKBH6	0.207903	0.812663	NA	NA	NA	NA
rs28495605	rs28495605	19	35841284	ALKBH6	NA	NA	0.143331	0.880073	NA	NA
rs2853332	rs2853332	19	35746706	ALKBH6	0.21078	0.805847	NA	NA	NA	NA
rs2853336	rs2853336	19	35746799	ALKBH6	0.201285	0.733632	NA	NA	NA	NA
rs34562867	rs34562867	19	36230767	ALKBH6	0.317744	0.785162	NA	NA	NA	NA
rs3814995	rs3814995	19	36342212	ALKBH6	-0.32483	0.861463	NA	NA	NA	NA
rs3817624	rs3817624	19	36398899	ALKBH6	-0.416408	0.787776	NA	NA	NA	NA
rs4806178	rs4806178	19	36087667	ALKBH6	NA	NA	-0.217334	0.880037	NA	NA
rs502926	rs502926	19	35712951	ALKBH6	NA	NA	-0.250371	0.682783	NA	NA
rs56872552	rs56872552	19	36536544	ALKBH6	-0.263275	0.859056	NA	NA	NA	NA
rs67701503	rs67701503	19	35524939	ALKBH6	NA	NA	-0.296408	0.81672	NA	NA
rs7247001	rs7247001	19	36003962	ALKBH6	0.245963	0.821646	NA	NA	NA	NA
rs7248477	rs7248477	19	37157601	ALKBH6	NA	NA	-0.161769	0.852292	NA	NA
rs7251432	rs7251432	19	35775441	ALKBH6	0.189061	0.811454	NA	NA	NA	NA
rs73029956	rs73029956	19	35732972	ALKBH6	0.400006	0.651456	NA	NA	NA	NA
rs73585520	rs73585520	19	35845892	ALKBH6	NA	NA	0.228163	0.772349	NA	NA
rs748212	rs748212	19	36048942	ALKBH6	0.227882	0.772836	NA	NA	NA	NA
rs75306692	rs75306692	19	35780750	ALKBH6	NA	NA	-0.196495	0.856591	NA	NA
rs8101851	rs8101851	19	35936004	ALKBH6	-0.166713	0.8762	NA	NA	NA	NA
rs8102910	rs8102910	19	35817714	ALKBH6	NA	NA	0.128675	0.854379	NA	NA
rs8104744	rs8104744	19	35935961	ALKBH6	-0.196613	0.837017	NA	NA	NA	NA
rs8110282	rs8110282	19	36938398	ALKBH6	NA	NA	0.179381	0.725572	NA	NA
rs897762	rs897762	19	35606997	ALKBH6	-0.216032	0.86322	NA	NA	NA	NA
rs9676958	rs9676958	19	36950171	ALKBH6	NA	NA	0.179381	0.725572	NA	NA
JHU_19.5392594	NA	19	5392595	ALKBH7	NA	NA	-0.163679	0.808568	NA	NA
JHU_19.5394559	rs2379621	19	5394560	ALKBH7	NA	NA	0.131736	0.862127	NA	NA
JHU_19.5434044	rs10410405	19	5434045	ALKBH7	0.194174	0.871065	NA	NA	NA	NA
JHU_19.5498970	rs113253704	19	5498971	ALKBH7	NA	NA	-0.152808	0.877835	NA	NA
JHU_19.5834281	rs9807817	19	5834282	ALKBH7	NA	NA	0.221088	0.858192	NA	NA
JHU_19.5889394	rs8109190	19	5889395	ALKBH7	NA	NA	-0.146845	0.867926	NA	NA
JHU_19.6081065	NA	19	6081066	ALKBH7	NA	NA	-0.189396	0.782188	NA	NA
JHU_19.6123117	NA	19	6123118	ALKBH7	NA	NA	-0.150463	0.870788	NA	NA
JHU_19.6265059	rs5826925	19	6265060	ALKBH7	NA	NA	0.262105	0.785115	NA	NA
JHU_19.6312128	rs111968068	19	6312129	ALKBH7	NA	NA	-0.27185	0.61667	NA	NA
JHU_19.6323606	rs10406674	19	6323607	ALKBH7	NA	NA	0.178358	0.637967	NA	NA
JHU_19.6400404	rs79991742	19	6400405	ALKBH7	NA	NA	-0.380472	0.370338	NA	NA
JHU_19.6455729	NA	19	6455730	ALKBH7	NA	NA	-0.131281	0.840834	NA	NA
JHU_19.6469051	NA	19	6469052	ALKBH7	NA	NA	0.133653	0.875347	NA	NA
JHU_19.6481399	rs60926725	19	6481400	ALKBH7	NA	NA	-0.201154	0.810607	NA	NA
JHU_19.6568212	rs58186801	19	6568213	ALKBH7	NA	NA	-0.163512	0.73033	NA	NA
JHU_19.6697093	rs2355317	19	6697094	ALKBH7	NA	NA	0.167197	0.858324	NA	NA
JHU_19.6746341	rs79256079	19	6746342	ALKBH7	-0.453319	0.755768	NA	NA	NA	NA
JHU_19.6967421	rs8108295	19	6967422	ALKBH7	NA	NA	0.161276	0.762318	NA	NA
JHU_19.7326922	rs79994516	19	7326923	ALKBH7	NA	NA	-0.151665	0.757386	NA	NA
exm1412468	rs2436489	19	5783614	ALKBH7	NA	NA	0.272461	0.80452	NA	NA
rs10425830	rs10425830	19	6352936	ALKBH7	NA	NA	-0.170202	0.753898	NA	NA
rs1051784	rs1051784	19	6414451	ALKBH7	0.139653	0.88125	NA	NA	NA	NA
rs111984326	rs111984326	19	5797561	ALKBH7	0.220931	0.746732	0.209654	0.544359	NA	NA
rs115286954	rs115286954	19	6339595	ALKBH7	0.515469	0.202456	0.400204	0.271202	NA	NA
rs11569471	rs11569471	19	6697590	ALKBH7	NA	NA	0.241007	0.836411	NA	NA
rs11666589	rs11666589	19	6594602	ALKBH7	NA	NA	-0.179746	0.859758	NA	NA
rs11672914	rs11672914	19	5393748	ALKBH7	NA	NA	0.145141	0.861217	NA	NA
rs12463032	rs12463032	19	5472432	ALKBH7	-0.159291	0.831022	NA	NA	NA	NA
rs1384936	rs1384936	19	5423643	ALKBH7	NA	NA	0.164719	0.675236	NA	NA
rs1808398	rs1808398	19	6585298	ALKBH7	NA	NA	0.162129	0.862338	NA	NA
rs1862508	rs1862508	19	6632418	ALKBH7	-0.178388	0.836772	NA	NA	NA	NA
rs1982082	rs1982082	19	6322442	ALKBH7	-0.254801	0.80003	NA	NA	NA	NA
rs2228539	rs2228539	19	6926378	ALKBH7	-0.178781	0.881044	NA	NA	NA	NA
rs2446195	rs2446195	19	5793704	ALKBH7	-0.277222	0.577612	-0.167643	0.837385	NA	NA
rs2446212	NA	19	5784370	ALKBH7	-0.211271	0.844561	-0.165202	0.860848	NA	NA
rs2860182	rs2860182	19	6436304	ALKBH7	0.221268	0.745548	0.190857	0.674322	NA	NA
rs2860185	rs2860185	19	6436222	ALKBH7	0.221268	0.745548	0.190857	0.674322	NA	NA
rs2883472	rs2883472	19	6583781	ALKBH7	NA	NA	0.125475	0.871645	NA	NA
rs2914572	rs2914572	19	7068207	ALKBH7	NA	NA	-0.148854	0.844058	NA	NA
rs3097891	rs3097891	19	5743824	ALKBH7	NA	NA	0.147547	0.835763	NA	NA
rs3865466	rs3865466	19	6510003	ALKBH7	NA	NA	-0.12503	0.867149	NA	NA
rs3895916	rs3895916	19	6927996	ALKBH7	NA	NA	-0.267553	0.57556	NA	NA
rs395651	rs395651	19	6490179	ALKBH7	NA	NA	-0.170981	0.857767	NA	NA
rs4080215	rs4080215	19	6927918	ALKBH7	NA	NA	-0.17468	0.864961	NA	NA
rs423490	rs423490	19	6697406	ALKBH7	NA	NA	0.212106	0.78395	NA	NA
rs428453	rs428453	19	6702157	ALKBH7	NA	NA	0.178538	0.825111	NA	NA
rs4331435	rs4331435	19	6139625	ALKBH7	NA	NA	-0.134892	0.845904	NA	NA
rs466123	rs466123	19	6974564	ALKBH7	NA	NA	0.136214	0.879395	NA	NA
rs4807076	rs4807076	19	6299303	ALKBH7	0.305511	0.749469	NA	NA	NA	NA
rs4807749	rs4807749	19	5397006	ALKBH7	-0.211837	0.875412	NA	NA	NA	NA
rs56079027	rs56079027	19	6861531	ALKBH7	NA	NA	0.142884	0.784198	NA	NA
rs566970	rs566970	19	5434174	ALKBH7	NA	NA	0.127249	0.857102	NA	NA
rs59147975	rs59147975	19	6773831	ALKBH7	-0.147162	0.861208	-0.113118	0.878911	NA	NA
rs598739	rs598739	19	5486946	ALKBH7	0.159093	0.861491	NA	NA	NA	NA
rs60365888	rs60365888	19	6413155	ALKBH7	-0.244923	0.317009	-0.201306	0.265722	NA	NA
rs61505502	rs61505502	19	6773327	ALKBH7	NA	NA	0.119111	0.877569	NA	NA
rs61649769	rs61649769	19	7255497	ALKBH7	NA	NA	-0.151725	0.829161	NA	NA
rs61741669	rs61741669	19	6496168	ALKBH7	NA	NA	-0.199364	0.631879	NA	NA
rs6510888	rs6510888	19	6295863	ALKBH7	-0.17243	0.834718	NA	NA	NA	NA
rs7252466	rs7252466	19	6151703	ALKBH7	NA	NA	-0.161358	0.661278	NA	NA
rs7257477	rs7257477	19	6620910	ALKBH7	0.157164	0.838901	NA	NA	NA	NA
rs7257861	rs7257861	19	7180857	ALKBH7	NA	NA	-0.18326	0.864036	NA	NA
rs7260240	rs7260240	19	6320963	ALKBH7	-0.32539	0.543518	-0.306906	0.231892	NA	NA
rs72979254	rs72979254	19	5475547	ALKBH7	-0.47476	0.562356	NA	NA	NA	NA
rs73549950	rs73549950	19	6072031	ALKBH7	NA	NA	-0.20284	0.772745	NA	NA
rs73549960	rs73549960	19	6087162	ALKBH7	NA	NA	-0.148368	0.865571	NA	NA
rs74655191	rs74655191	19	6159364	ALKBH7	NA	NA	0.228814	0.856656	NA	NA
rs74980839	rs74980839	19	6147676	ALKBH7	NA	NA	0.445498	0.304127	NA	NA
rs75487388	rs75487388	19	6189414	ALKBH7	0.203991	0.689198	NA	NA	NA	NA
rs76265406	rs76265406	19	6345249	ALKBH7	NA	NA	-0.160949	0.821484	NA	NA
rs8100214	rs8100214	19	5394652	ALKBH7	NA	NA	-0.144307	0.823209	NA	NA
rs8107987	NA	19	5785812	ALKBH7	0.189585	0.877205	0.244608	0.478437	NA	NA
rs8111177	rs8111177	19	6460214	ALKBH7	NA	NA	0.140618	0.871419	NA	NA
rs9710532	rs9710532	19	6522977	ALKBH7	NA	NA	0.314047	0.772752	NA	NA
JHU_19.1280448	NA	19	1280449	AMH	-0.753008	0.877365	NA	NA	NA	NA
JHU_19.1456665	NA	19	1456666	AMH	-0.866398	0.752155	NA	NA	NA	NA
JHU_19.1508156	NA	19	1508157	AMH	-0.674876	0.737339	NA	NA	NA	NA
JHU_19.1516566	rs12609022	19	1516567	AMH	NA	NA	0.57791	0.868702	NA	NA
JHU_19.1517843	NA	19	1517844	AMH	0.52445	0.820247	0.492092	0.877569	NA	NA
JHU_19.1571960	rs371317925	19	1571961	AMH	0.804908	0.841246	NA	NA	NA	NA
JHU_19.1791391	NA	19	1791392	AMH	-0.576539	0.877297	NA	NA	NA	NA
JHU_19.1914145	rs73916823	19	1914146	AMH	0.985447	0.779901	NA	NA	NA	NA
JHU_19.2128336	rs58942509	19	2128337	AMH	0.876588	0.599479	NA	NA	NA	NA
JHU_19.2223580	rs147258848	19	2223581	AMH	NA	NA	-1.08584	0.548472	NA	NA
JHU_19.2399686	rs114225968	19	2399687	AMH	NA	NA	1.13231	0.789448	NA	NA
JHU_19.2638692	rs116408834	19	2638693	AMH	0.886419	0.795938	NA	NA	NA	NA
JHU_19.2823256	rs6510702	19	2823257	AMH	-0.423928	0.8563	NA	NA	NA	NA
JHU_19.2951234	rs56253030	19	2951235	AMH	NA	NA	-0.868107	0.825321	NA	NA
JHU_19.3213575	rs111303283	19	3213576	AMH	-1.04413	0.876689	NA	NA	NA	NA
JHU_19.3217068	rs372776	19	3217069	AMH	NA	NA	-0.494786	0.86608	NA	NA
exm1403277	rs2302061	19	2226772	AMH	NA	NA	0.724357	0.432887	NA	NA
rs10414368	rs10414368	19	1329440	AMH	NA	NA	-0.663261	0.812881	NA	NA
rs111247840	rs111247840	19	2270260	AMH	NA	NA	0.600173	0.868227	NA	NA
rs113095599	rs113095599	19	2153689	AMH	NA	NA	-0.694095	0.769331	NA	NA
rs11666431	rs11666431	19	2953087	AMH	NA	NA	0.65265	0.767699	NA	NA
rs11670333	rs11670333	19	2485656	AMH	NA	NA	0.741806	0.713754	NA	NA
rs11671920	rs11671920	19	3051183	AMH	-0.664126	0.844775	NA	NA	NA	NA
rs11880582	NA	19	2650034	AMH	0.574499	0.812133	NA	NA	NA	NA
rs16994456	rs16994456	19	1538945	AMH	-0.469907	0.874217	NA	NA	NA	NA
rs171948	NA	19	1503964	AMH	-0.508867	0.814887	-0.572643	0.792106	NA	NA
rs1865111	rs1865111	19	2438119	AMH	NA	NA	-0.686456	0.797424	NA	NA
rs1875960	rs1875960	19	1537467	AMH	-0.549927	0.877746	NA	NA	NA	NA
rs2074860	rs2074860	19	2244072	AMH	NA	NA	0.608625	0.848434	NA	NA
rs2240562	NA	19	1747904	AMH	NA	NA	0.632695	0.804195	NA	NA
rs2240652	NA	19	2113518	AMH	0.955078	0.57664	NA	NA	NA	NA
rs2277740	rs2277740	19	3055310	AMH	0.552668	0.879275	NA	NA	NA	NA
rs2286364	rs2286364	19	2073354	AMH	0.833166	0.832227	NA	NA	NA	NA
rs2907334	rs2907334	19	2559841	AMH	0.984748	0.508726	NA	NA	NA	NA
rs372534503	rs372534503	19	2232220	AMH	NA	NA	-0.446227	0.87805	NA	NA
rs3783498	rs3783498	19	2476790	AMH	-0.636077	0.869942	NA	NA	NA	NA
rs3810414	rs3810414	19	1993444	AMH	NA	NA	-0.501206	0.878235	NA	NA
rs3848636	rs11873219	19	2410483	AMH	NA	NA	0.746582	0.858718	NA	NA
rs4806857	rs4806857	19	2487858	AMH	NA	NA	0.798693	0.736438	NA	NA
rs4806878	rs4806878	19	2846782	AMH	-0.664883	0.706922	NA	NA	NA	NA
rs4806891	rs4806891	19	2947152	AMH	NA	NA	-0.790336	0.841994	NA	NA
rs4807121	rs4807121	19	1550650	AMH	0.518994	0.869124	NA	NA	NA	NA
rs55884542	NA	19	1493207	AMH	-0.475075	0.864545	NA	NA	NA	NA
rs56828911	rs56828911	19	2492929	AMH	NA	NA	1.03039	0.860204	NA	NA
rs57455650	rs57455650	19	1472735	AMH	NA	NA	-0.648728	0.779745	NA	NA
rs61358815	rs61358815	19	2629912	AMH	0.731948	0.873987	NA	NA	NA	NA
rs62125413	rs62125413	19	2949951	AMH	NA	NA	-0.77286	0.776858	NA	NA
rs6510612	rs6510612	19	1517292	AMH	-0.642714	0.660747	NA	NA	NA	NA
rs6510704	rs6510704	19	2823269	AMH	-0.443706	0.832642	NA	NA	NA	NA
rs7250204	NA	19	2605046	AMH	-0.430262	0.882295	NA	NA	NA	NA
rs7252121	rs7252121	19	2426037	AMH	NA	NA	1.05253	0.808553	NA	NA
rs72989164	rs72989164	19	2564055	AMH	NA	NA	0.571997	0.860315	NA	NA
rs7351116	rs7351116	19	1682776	AMH	-0.422309	0.876743	NA	NA	NA	NA
rs735911	rs735911	19	2422177	AMH	NA	NA	0.77341	0.84097	NA	NA
rs740423	rs740423	19	1978271	AMH	0.408396	0.876831	NA	NA	NA	NA
rs759072	rs759072	19	2728971	AMH	NA	NA	0.586689	0.788434	NA	NA
rs76359302	rs76359302	19	1334185	AMH	NA	NA	-0.775891	0.732015	NA	NA
rs77988124	NA	19	2962153	AMH	NA	NA	0.828217	0.832591	NA	NA
rs79099718	rs79099718	19	2238905	AMH	NA	NA	-1.16867	0.32999	NA	NA
rs8113423	rs8113423	19	2542673	AMH	NA	NA	0.497148	0.880734	NA	NA
rs8730	rs8730	19	1925942	AMH	-1.27277	0.747257	NA	NA	NA	NA
rs960492	rs960492	19	2165058	AMH	0.75896	0.856024	NA	NA	NA	NA
rs9749349	rs9749349	19	1329639	AMH	NA	NA	-0.636635	0.807281	NA	NA
JHU_19.7972326	rs114924152	19	7972327	ANGPTL4	1.13202	0.868143	NA	NA	NA	NA
JHU_19.8151753	rs115118410	19	8151754	ANGPTL4	1.96031	0.710511	NA	NA	NA	NA
JHU_19.8596479	rs11882507	19	8596480	ANGPTL4	NA	NA	1.053	0.873465	NA	NA
JHU_19.8901653	rs143903782	19	8901654	ANGPTL4	NA	NA	-1.31968	0.815023	NA	NA
JHU_19.9009160	rs12976386	19	9009161	ANGPTL4	NA	NA	0.666335	0.797424	NA	NA
JHU_19.9053506	rs374216965	19	9053507	ANGPTL4	NA	NA	1.19467	0.875512	NA	NA
JHU_19.9120965	rs114116983	19	9120966	ANGPTL4	1.32095	0.802236	NA	NA	NA	NA
JHU_19.9284794	rs112048689	19	9284795	ANGPTL4	NA	NA	-1.40894	0.490327	NA	NA
exm1421131	rs76296486	19	9062622	ANGPTL4	NA	NA	1.25858	0.848266	NA	NA
exm1421986	rs10416013	19	9084747	ANGPTL4	NA	NA	1.43288	0.715842	NA	NA
kgp21362942	rs10406202	19	9088694	ANGPTL4	NA	NA	1.43288	0.715842	NA	NA
rs1035442	rs1035442	19	8961981	ANGPTL4	-1.41024	0.626751	NA	NA	NA	NA
rs10402538	rs10402538	19	9083576	ANGPTL4	NA	NA	1.43288	0.715842	NA	NA
rs10407623	rs10407623	19	9083314	ANGPTL4	NA	NA	1.43288	0.715842	NA	NA
rs10410933	rs10410933	19	9084953	ANGPTL4	NA	NA	1.43288	0.715842	NA	NA
rs10418152	rs10418152	19	7634112	ANGPTL4	NA	NA	-0.656913	0.753936	NA	NA
rs10418968	rs10418968	19	9395584	ANGPTL4	-0.91129	0.766136	NA	NA	NA	NA
rs10421224	rs10421224	19	9099260	ANGPTL4	NA	NA	0.906793	0.631581	NA	NA
rs1108380	rs1108380	19	9085958	ANGPTL4	NA	NA	-0.815098	0.776387	NA	NA
rs112591956	rs112591956	19	7736705	ANGPTL4	NA	NA	-0.884887	0.878634	NA	NA
rs11259994	rs11259994	19	8681588	ANGPTL4	1.70311	0.826233	NA	NA	NA	NA
rs113205191	rs113205191	19	9130620	ANGPTL4	1.24126	0.742582	NA	NA	NA	NA
rs114102907	rs114102907	19	9080543	ANGPTL4	NA	NA	1.21873	0.739702	NA	NA
rs115039557	rs115039557	19	9289278	ANGPTL4	NA	NA	1.12084	0.862338	NA	NA
rs116412832	rs116412832	19	9086060	ANGPTL4	NA	NA	1.43288	0.715842	NA	NA
rs116477649	rs116477649	19	9089672	ANGPTL4	NA	NA	1.25858	0.848266	NA	NA
rs11668398	rs11668398	19	7782629	ANGPTL4	NA	NA	0.627376	0.86018	NA	NA
rs11672367	rs11672367	19	8633943	ANGPTL4	NA	NA	0.663378	0.826221	NA	NA
rs12461664	rs12461664	19	9104771	ANGPTL4	NA	NA	-1.15343	0.533606	NA	NA
rs12610448	rs12610448	19	8532219	ANGPTL4	1.51246	0.445847	NA	NA	NA	NA
rs12611071	rs12611071	19	7800361	ANGPTL4	NA	NA	0.769438	0.710616	NA	NA
rs12972218	rs12972218	19	9120525	ANGPTL4	-0.934545	0.832032	NA	NA	NA	NA
rs12976739	NA	19	8461663	ANGPTL4	-0.720348	0.864836	NA	NA	NA	NA
rs13345002	rs13345002	19	9168586	ANGPTL4	NA	NA	0.70512	0.787525	NA	NA
rs1476853	rs1476853	19	9345675	ANGPTL4	1.19673	0.769152	NA	NA	NA	NA
rs1477341	rs1477341	19	7736799	ANGPTL4	NA	NA	1.04708	0.85488	NA	NA
rs17000871	rs17000871	19	9082514	ANGPTL4	NA	NA	0.670386	0.871402	NA	NA
rs17000957	rs17000957	19	9090182	ANGPTL4	NA	NA	-0.893787	0.682048	NA	NA
rs17160149	rs17160149	19	8148314	ANGPTL4	NA	NA	0.700327	0.834042	NA	NA
rs173665	rs173665	19	8366914	ANGPTL4	-0.872729	0.877365	NA	NA	NA	NA
rs1862460	rs1862460	19	9069892	ANGPTL4	NA	NA	0.639003	0.843734	NA	NA
rs1895364	rs1895364	19	9057687	ANGPTL4	NA	NA	-0.816757	0.751876	NA	NA
rs2059136	rs2059136	19	8966475	ANGPTL4	-1.19234	0.462423	NA	NA	NA	NA
rs2112927	rs2112927	19	7825104	ANGPTL4	NA	NA	0.740757	0.683761	NA	NA
rs2287887	rs2287887	19	7827955	ANGPTL4	NA	NA	-0.667817	0.796098	NA	NA
rs2303178	rs2303178	19	7626669	ANGPTL4	NA	NA	-1.15071	0.286713	NA	NA
rs250510	rs250510	19	8367033	ANGPTL4	1.0658	0.860725	NA	NA	NA	NA
rs2547067	rs2547067	19	9070837	ANGPTL4	NA	NA	-1.0121	0.401665	NA	NA
rs28595701	rs28595701	19	9084197	ANGPTL4	NA	NA	1.43288	0.715842	NA	NA
rs28641623	rs28641623	19	9084481	ANGPTL4	NA	NA	1.43288	0.715842	NA	NA
rs28703580	rs28703580	19	9084233	ANGPTL4	NA	NA	1.43288	0.715842	NA	NA
rs2967687	NA	19	8766692	ANGPTL4	NA	NA	1.4928	0.639784	NA	NA
rs2967710	rs2967710	19	8766358	ANGPTL4	NA	NA	1.05441	0.659417	NA	NA
rs2972588	rs2972588	19	8953922	ANGPTL4	-1.29202	0.539198	NA	NA	NA	NA
rs301424	rs301424	19	8824564	ANGPTL4	-2.07021	0.759738	NA	NA	NA	NA
rs35061979	rs35061979	19	8436200	ANGPTL4	1.69449	0.476191	NA	NA	NA	NA
rs4134819	rs4134819	19	7693231	ANGPTL4	1.50322	0.804669	NA	NA	NA	NA
rs4134872	rs4134872	19	7684171	ANGPTL4	1.642	0.824726	NA	NA	NA	NA
rs4147644	rs4147644	19	8386998	ANGPTL4	NA	NA	0.638614	0.864234	NA	NA
rs4408643	rs4408643	19	9096252	ANGPTL4	NA	NA	0.753696	0.701099	NA	NA
rs4804279	rs4804279	19	8257366	ANGPTL4	NA	NA	-0.563985	0.844558	NA	NA
rs534464	rs534464	19	7619199	ANGPTL4	NA	NA	-1.15071	0.286713	NA	NA
rs541271	rs541271	19	7602039	ANGPTL4	1.68733	0.863522	NA	NA	NA	NA
rs58441954	rs58441954	19	9246863	ANGPTL4	NA	NA	0.688231	0.852292	NA	NA
rs586551	NA	19	7611117	ANGPTL4	NA	NA	0.554532	0.875408	NA	NA
rs60106152	rs60106152	19	9083791	ANGPTL4	NA	NA	-0.815098	0.776387	NA	NA
rs61458959	rs61458959	19	9275436	ANGPTL4	NA	NA	1.1435	0.876495	NA	NA
rs61738391	rs61738391	19	9049322	ANGPTL4	NA	NA	1.19467	0.875512	NA	NA
rs61741223	rs61741223	19	9045897	ANGPTL4	NA	NA	1.19467	0.875512	NA	NA
rs62111318	rs62111318	19	7625723	ANGPTL4	NA	NA	-1.02374	0.559842	NA	NA
rs62124727	rs62124727	19	8146802	ANGPTL4	NA	NA	0.792758	0.808142	NA	NA
rs653488	rs653488	19	7840356	ANGPTL4	NA	NA	1.01944	0.663638	NA	NA
rs6603148	rs6603148	19	8200759	ANGPTL4	NA	NA	-1.07509	0.853887	NA	NA
rs73495784	rs73495784	19	9087910	ANGPTL4	NA	NA	-1.39765	0.630229	NA	NA
rs73495785	rs73495785	19	9090784	ANGPTL4	NA	NA	-1.05726	0.362774	NA	NA
rs73499680	rs73499680	19	8556035	ANGPTL4	-1.25414	0.853336	NA	NA	NA	NA
rs73921458	rs73921458	19	7622872	ANGPTL4	NA	NA	0.850092	0.814211	NA	NA
rs74340378	rs74340378	19	9091772	ANGPTL4	NA	NA	1.43288	0.715842	NA	NA
rs74454731	rs74454731	19	7523241	ANGPTL4	1.19897	0.872863	NA	NA	NA	NA
rs7508222	rs7508222	19	9059808	ANGPTL4	NA	NA	-0.818103	0.74487	NA	NA
rs77582851	rs77582851	19	9334138	ANGPTL4	-1.82489	0.831364	NA	NA	NA	NA
rs77680407	rs77680407	19	8741220	ANGPTL4	NA	NA	1.85666	0.43769	NA	NA
rs77782056	rs77782056	19	7464035	ANGPTL4	1.85788	0.822412	NA	NA	NA	NA
rs77846926	rs77846926	19	9086269	ANGPTL4	NA	NA	1.43288	0.715842	NA	NA
rs79821860	rs79821860	19	9204419	ANGPTL4	1.26619	0.846347	NA	NA	NA	NA
rs80163264	rs80163264	19	9084427	ANGPTL4	NA	NA	1.3286	0.833727	NA	NA
rs8105180	rs8105180	19	8235039	ANGPTL4	NA	NA	-0.962259	0.816929	NA	NA
rs8111161	rs8111161	19	9101672	ANGPTL4	NA	NA	-0.792513	0.659725	NA	NA
JHU_19.10088622	rs142661746	19	10088623	ANGPTL6	NA	NA	-0.577444	0.875149	NA	NA
JHU_19.10096680	rs11670525	19	10096681	ANGPTL6	NA	NA	0.402617	0.850207	NA	NA
JHU_19.10128935	rs374034472	19	10128936	ANGPTL6	0.39967	0.828165	NA	NA	NA	NA
JHU_19.10160882	rs116832671	19	10160883	ANGPTL6	-0.87279	0.862421	NA	NA	NA	NA
JHU_19.10194883	rs7255032	19	10194884	ANGPTL6	-0.889566	0.806847	NA	NA	NA	NA
JHU_19.10199668	rs115438883	19	10199669	ANGPTL6	-0.514355	0.863607	NA	NA	NA	NA
JHU_19.9434790	rs112192733	19	9434791	ANGPTL6	NA	NA	0.953631	0.854653	NA	NA
JHU_19.9537166	NA	19	9537167	ANGPTL6	NA	NA	0.454174	0.830469	NA	NA
JHU_19.9538651	rs201697024	19	9538652	ANGPTL6	NA	NA	0.454174	0.830469	NA	NA
JHU_19.9907660	rs111240399	19	9907661	ANGPTL6	-0.443306	0.821683	NA	NA	NA	NA
JHU_19.9972715	NA	19	9972716	ANGPTL6	0.59132	0.856377	NA	NA	NA	NA
exm1424513	rs3745601	19	10224548	ANGPTL6	NA	NA	0.621877	0.871502	NA	NA
rs1010679	rs1010679	19	11207102	ANGPTL6	0.447298	0.868978	NA	NA	NA	NA
rs10401135	rs10401135	19	9443332	ANGPTL6	NA	NA	0.498143	0.735008	NA	NA
rs10404721	rs10404721	19	9541833	ANGPTL6	NA	NA	0.454174	0.830469	NA	NA
rs10408089	rs10408089	19	10844369	ANGPTL6	NA	NA	0.871495	0.803199	NA	NA
rs10408485	rs10408485	19	9393110	ANGPTL6	NA	NA	0.470569	0.867397	NA	NA
rs10408761	rs10408761	19	9349367	ANGPTL6	0.400692	0.874389	NA	NA	NA	NA
rs10416662	rs10416662	19	9488178	ANGPTL6	NA	NA	0.498143	0.735008	NA	NA
rs10418968	rs10418968	19	9395584	ANGPTL6	NA	NA	0.403075	0.856662	NA	NA
rs10422028	rs10422028	19	9781354	ANGPTL6	NA	NA	0.477074	0.854379	NA	NA
rs10424352	rs10424352	19	9236886	ANGPTL6	NA	NA	0.485582	0.739367	NA	NA
rs10424964	rs10424964	19	10327812	ANGPTL6	NA	NA	-0.400366	0.852292	NA	NA
rs1059849	rs1059849	19	10370654	ANGPTL6	-0.831828	0.317468	NA	NA	NA	NA
rs111340982	rs111340982	19	9204191	ANGPTL6	NA	NA	-0.598942	0.861576	NA	NA
rs111415240	rs111415240	19	9718109	ANGPTL6	NA	NA	0.673754	0.87387	NA	NA
rs115923170	rs115923170	19	9237622	ANGPTL6	NA	NA	-0.486259	0.878223	NA	NA
rs11880207	rs11880207	19	9531693	ANGPTL6	NA	NA	0.382163	0.87874	NA	NA
rs12460981	NA	19	10628548	ANGPTL6	0.89196	0.874251	0.979686	0.858192	NA	NA
rs12461967	rs12461967	19	10068513	ANGPTL6	-0.650178	0.879962	NA	NA	NA	NA
rs12982370	rs12982370	19	10715154	ANGPTL6	-0.586751	0.840855	NA	NA	NA	NA
rs12985711	NA	19	10074571	ANGPTL6	NA	NA	0.515947	0.876965	NA	NA
rs1347166	rs1347166	19	9487808	ANGPTL6	NA	NA	0.382163	0.87874	NA	NA
rs1433060	NA	19	9546329	ANGPTL6	NA	NA	-0.654654	0.878613	NA	NA
rs1644732	rs1644732	19	10131045	ANGPTL6	0.447536	0.797565	NA	NA	NA	NA
rs1644733	rs1644733	19	10129262	ANGPTL6	0.394636	0.837889	NA	NA	NA	NA
rs2228611	rs2228611	19	10267077	ANGPTL6	0.358581	0.879341	NA	NA	NA	NA
rs2230752	rs2230752	19	9492370	ANGPTL6	NA	NA	0.382163	0.87874	NA	NA
rs2305795	rs2305795	19	10226052	ANGPTL6	NA	NA	-0.447372	0.8424	NA	NA
rs2336689	rs2336689	19	10208115	ANGPTL6	0.495258	0.816569	NA	NA	NA	NA
rs2569703	rs2569703	19	10404227	ANGPTL6	0.515917	0.759843	NA	NA	NA	NA
rs34961482	rs34961482	19	9965342	ANGPTL6	0.59132	0.856377	NA	NA	NA	NA
rs36061266	rs36061266	19	9947352	ANGPTL6	NA	NA	0.667475	0.858176	NA	NA
rs3826783	rs3826783	19	9492141	ANGPTL6	NA	NA	0.382163	0.87874	NA	NA
rs4804108	rs4804108	19	9555855	ANGPTL6	0.396079	0.861709	NA	NA	NA	NA
rs4804109	rs4804109	19	9556039	ANGPTL6	0.527851	0.71708	NA	NA	NA	NA
rs61751875	rs61751875	19	9236969	ANGPTL6	NA	NA	-0.486259	0.878223	NA	NA
rs6511689	rs6511689	19	10321089	ANGPTL6	0.44726	0.820042	NA	NA	NA	NA
rs6511719	rs6511719	19	11164790	ANGPTL6	NA	NA	0.43319	0.875626	NA	NA
rs6512047	rs6512047	19	9437812	ANGPTL6	NA	NA	-0.446526	0.811835	NA	NA
rs746052	rs746052	19	10076526	ANGPTL6	NA	NA	0.44257	0.877787	NA	NA
rs74718485	rs74718485	19	10907994	ANGPTL6	0.46801	0.840855	NA	NA	NA	NA
rs76289424	NA	19	11143662	ANGPTL6	-0.599213	0.879225	-0.706418	0.838125	NA	NA
rs79821860	rs79821860	19	9204419	ANGPTL6	NA	NA	-0.668728	0.848074	NA	NA
rs889128	NA	19	10131693	ANGPTL6	0.52258	0.726625	0.43333	0.85684	NA	NA
rs971366	rs971366	19	9598587	ANGPTL6	0.638172	0.812495	NA	NA	NA	NA
JHU_19.16534391	rs202085014	19	16534392	ANKLE1	-0.729031	0.876303	NA	NA	NA	NA
JHU_19.16734935	rs61466714	19	16734936	ANKLE1	-0.516343	0.87843	-0.732525	0.720834	NA	NA
JHU_19.16896677	rs113837833	19	16896678	ANKLE1	NA	NA	-1.10414	0.82055	NA	NA
JHU_19.17058892	NA	19	17058893	ANKLE1	NA	NA	-0.587695	0.748159	NA	NA
JHU_19.17490721	NA	19	17490722	ANKLE1	NA	NA	-0.742438	0.577447	NA	NA
JHU_19.17642946	NA	19	17642947	ANKLE1	NA	NA	-1.1504	0.826188	NA	NA
JHU_19.17696275	rs111731790	19	17696276	ANKLE1	NA	NA	1.17736	0.809329	NA	NA
JHU_19.17748792	rs374443042	19	17748793	ANKLE1	0.976638	0.791922	NA	NA	NA	NA
JHU_19.17790650	rs73924311	19	17790651	ANKLE1	-0.72967	0.879672	NA	NA	NA	NA
JHU_19.18281351	rs111514878	19	18281352	ANKLE1	NA	NA	0.88338	0.824978	NA	NA
rs10409461	rs10409461	19	17268784	ANKLE1	0.395737	0.881328	NA	NA	NA	NA
rs10411936	rs10411936	19	16548375	ANKLE1	0.492053	0.863947	NA	NA	NA	NA
rs10418352	rs10418352	19	18054851	ANKLE1	NA	NA	-1.33578	0.311414	NA	NA
rs10422405	rs10422405	19	17972889	ANKLE1	0.743615	0.836967	0.807334	0.81851	NA	NA
rs10424129	rs10424129	19	17261240	ANKLE1	-0.589483	0.88125	NA	NA	NA	NA
rs11086080	rs11086080	19	17927041	ANKLE1	0.457772	0.859824	NA	NA	NA	NA
rs111269698	rs111269698	19	18037121	ANKLE1	NA	NA	-0.841617	0.644293	NA	NA
rs111619257	rs111619257	19	16811071	ANKLE1	NA	NA	0.978052	0.826188	NA	NA
rs113728633	NA	19	16855433	ANKLE1	NA	NA	0.822742	0.867276	NA	NA
rs11547269	rs11547269	19	17935626	ANKLE1	-0.431715	0.877722	NA	NA	NA	NA
rs11666377	NA	19	17118433	ANKLE1	0.45746	0.866536	NA	NA	NA	NA
rs11672349	rs11672349	19	17146532	ANKLE1	-0.761925	0.469863	NA	NA	NA	NA
rs12974841	rs12974841	19	16887445	ANKLE1	NA	NA	0.592819	0.856654	NA	NA
rs12982365	rs12982365	19	17116595	ANKLE1	NA	NA	0.575241	0.775241	NA	NA
rs12983375	rs12983375	19	16831060	ANKLE1	NA	NA	0.641881	0.59742	NA	NA
rs12984235	rs12984235	19	17124691	ANKLE1	NA	NA	-0.55195	0.871078	NA	NA
rs144738302	rs144738302	19	16854479	ANKLE1	NA	NA	0.822742	0.867276	NA	NA
rs17723343	rs17723343	19	16494269	ANKLE1	-0.729031	0.876303	NA	NA	NA	NA
rs2161489	rs2161489	19	17864452	ANKLE1	-0.501416	0.830122	NA	NA	NA	NA
rs2271882	rs2271882	19	18309365	ANKLE1	NA	NA	-0.449561	0.873488	NA	NA
rs2353203	rs2353203	19	17099980	ANKLE1	-0.586229	0.782289	NA	NA	NA	NA
rs2885321	rs2885321	19	16907371	ANKLE1	NA	NA	-0.985547	0.604697	NA	NA
rs3810204	rs3810204	19	17448660	ANKLE1	NA	NA	0.503297	0.867421	NA	NA
rs3826729	rs3826729	19	17358133	ANKLE1	NA	NA	0.822223	0.519148	NA	NA
rs412133	rs412133	19	18205384	ANKLE1	-0.658655	0.854142	NA	NA	NA	NA
rs45485597	rs45485597	19	17025311	ANKLE1	-0.64938	0.557162	NA	NA	NA	NA
rs4808485	rs4808485	19	16439498	ANKLE1	-0.449998	0.859056	NA	NA	NA	NA
rs4808611	rs4808611	19	17354825	ANKLE1	NA	NA	0.81254	0.68388	NA	NA
rs4808616	rs4808616	19	17403033	ANKLE1	NA	NA	0.65432	0.857102	NA	NA
rs4808625	rs4808625	19	17458054	ANKLE1	-0.576421	0.775215	-0.497618	0.86777	NA	NA
rs56020911	rs56020911	19	18317097	ANKLE1	NA	NA	0.48941	0.822919	NA	NA
rs56397532	rs56397532	19	16526986	ANKLE1	NA	NA	0.971968	0.863233	NA	NA
rs62125983	rs62125983	19	17104162	ANKLE1	NA	NA	0.870782	0.825443	NA	NA
rs6512119	rs6512119	19	16665215	ANKLE1	NA	NA	-0.459632	0.87347	NA	NA
rs7252711	rs7252711	19	17460999	ANKLE1	0.517842	0.861654	NA	NA	NA	NA
rs73923942	rs73923942	19	17563636	ANKLE1	NA	NA	0.670584	0.857819	NA	NA
rs75540828	rs75540828	19	17227961	ANKLE1	NA	NA	-1.17189	0.868012	NA	NA
rs76102934	rs76102934	19	16519487	ANKLE1	-0.729031	0.876303	NA	NA	NA	NA
rs79641498	rs79641498	19	16521143	ANKLE1	NA	NA	-1.11254	0.740814	NA	NA
rs8101619	NA	19	16410530	ANKLE1	0.650856	0.766268	NA	NA	NA	NA
rs8103548	rs8103548	19	16714966	ANKLE1	-0.487303	0.871033	NA	NA	NA	NA
rs8107588	rs8107588	19	17868112	ANKLE1	0.569499	0.856526	-0.629351	0.838217	NA	NA
rs9305083	rs9305083	19	17081707	ANKLE1	-0.560775	0.660077	NA	NA	NA	NA
rs9305084	rs9305084	19	17090612	ANKLE1	-0.598303	0.866072	NA	NA	NA	NA
JHU_19.3217068	rs372776	19	3217069	ANKRD24	NA	NA	-0.500115	0.857994	NA	NA
JHU_19.3323277	rs73516273	19	3323278	ANKRD24	NA	NA	0.919017	0.829917	NA	NA
JHU_19.3367066	rs12983018	19	3367067	ANKRD24	-0.57573	0.866961	NA	NA	NA	NA
JHU_19.3538653	rs1128872	19	3538654	ANKRD24	NA	NA	1.12839	0.788793	NA	NA
JHU_19.3600823	rs36092560	19	3600824	ANKRD24	NA	NA	-0.492934	0.861843	NA	NA
JHU_19.3805800	rs10411206	19	3805801	ANKRD24	NA	NA	0.61643	0.812968	NA	NA
JHU_19.4144810	rs8112995	19	4144811	ANKRD24	1.374	0.800422	NA	NA	NA	NA
JHU_19.4247558	rs8112686	19	4247559	ANKRD24	NA	NA	0.697127	0.878911	NA	NA
JHU_19.4288503	rs76053615	19	4288504	ANKRD24	NA	NA	-0.756296	0.872842	NA	NA
JHU_19.4460820	rs73538033	19	4460821	ANKRD24	-1.25318	0.8606	NA	NA	NA	NA
JHU_19.4614725	rs56876178	19	4614726	ANKRD24	-1.07906	0.786818	NA	NA	NA	NA
JHU_19.4827404	NA	19	4827405	ANKRD24	NA	NA	-0.75135	0.823811	NA	NA
exm1408576	rs2287714	19	4283059	ANKRD24	NA	NA	0.997326	0.744428	NA	NA
kgp4281842	rs350821	19	4083969	ANKRD24	NA	NA	-0.737631	0.874843	NA	NA
rs10412199	rs10412199	19	3927771	ANKRD24	-0.597567	0.838538	NA	NA	NA	NA
rs10412982	NA	19	3274604	ANKRD24	NA	NA	-0.497168	0.873214	NA	NA
rs10420372	rs10420372	19	3809956	ANKRD24	NA	NA	0.604847	0.825443	NA	NA
rs10422295	NA	19	3954079	ANKRD24	-0.74618	0.86913	NA	NA	NA	NA
rs11085004	rs11085004	19	3215237	ANKRD24	-1.23684	0.586608	-1.50988	0.0387696	NA	NA
rs113708627	rs113708627	19	5211829	ANKRD24	1.02858	0.839519	NA	NA	NA	NA
rs11668684	rs11668684	19	3375940	ANKRD24	NA	NA	-0.506141	0.858192	NA	NA
rs11671900	rs11671900	19	4246693	ANKRD24	-0.989448	0.608093	NA	NA	NA	NA
rs11672955	rs11672955	19	3511709	ANKRD24	NA	NA	0.878793	0.751206	NA	NA
rs117948041	NA	19	3272088	ANKRD24	-1.14686	0.842846	NA	NA	NA	NA
rs12459551	rs12459551	19	3189278	ANKRD24	-1.21802	0.857547	NA	NA	NA	NA
rs12972856	rs12972856	19	3519486	ANKRD24	NA	NA	0.704983	0.801353	NA	NA
rs16992128	rs16992128	19	3933124	ANKRD24	NA	NA	0.555942	0.870719	NA	NA
rs2060247	rs2060247	19	3902722	ANKRD24	NA	NA	0.959326	0.846072	NA	NA
rs2254049	rs2254049	19	4883932	ANKRD24	NA	NA	0.975782	0.86797	NA	NA
rs2270083	rs2270083	19	3646642	ANKRD24	-0.880101	0.875776	NA	NA	NA	NA
rs2301843	rs2301843	19	3820191	ANKRD24	NA	NA	-0.624067	0.815572	NA	NA
rs2315915	rs2315915	19	3277094	ANKRD24	NA	NA	-0.548235	0.852974	NA	NA
rs28859095	rs28859095	19	3329809	ANKRD24	NA	NA	0.536818	0.848102	NA	NA
rs311617	rs311617	19	3196667	ANKRD24	NA	NA	-0.729503	0.798173	NA	NA
rs312077	rs312077	19	3211221	ANKRD24	NA	NA	-0.728483	0.797384	NA	NA
rs34107656	rs34107656	19	3765267	ANKRD24	-1.09148	0.84116	NA	NA	NA	NA
rs34511477	rs34511477	19	3593750	ANKRD24	-0.580351	0.878016	NA	NA	NA	NA
rs34533691	rs34533691	19	3457491	ANKRD24	-1.01238	0.828067	NA	NA	NA	NA
rs34702633	rs34702633	19	3444023	ANKRD24	NA	NA	0.694577	0.862259	NA	NA
rs35198446	rs35198446	19	3289984	ANKRD24	NA	NA	1.17513	0.812335	NA	NA
rs428253	rs428253	19	4229913	ANKRD24	NA	NA	0.720082	0.678594	NA	NA
rs4807453	NA	19	3363565	ANKRD24	NA	NA	0.763817	0.869981	NA	NA
rs4807485	rs4807485	19	3524311	ANKRD24	NA	NA	1.12839	0.788793	NA	NA
rs4807491	rs4807491	19	3607681	ANKRD24	0.693658	0.847566	NA	NA	NA	NA
rs4807532	rs4807532	19	3928369	ANKRD24	1.01018	0.862653	NA	NA	NA	NA
rs4807578	rs4807578	19	4306311	ANKRD24	NA	NA	-0.468038	0.87565	NA	NA
rs57119617	rs57119617	19	4613709	ANKRD24	0.90861	0.738281	NA	NA	NA	NA
rs58237134	rs58237134	19	4294623	ANKRD24	NA	NA	0.798672	0.854938	NA	NA
rs58863071	rs58863071	19	3491368	ANKRD24	0.816351	0.850471	0.749011	0.835156	NA	NA
rs59485566	rs59485566	19	3701210	ANKRD24	NA	NA	-0.703695	0.713508	NA	NA
rs6510801	rs6510801	19	4297968	ANKRD24	0.665146	0.874861	NA	NA	NA	NA
rs7249084	rs7249084	19	4489783	ANKRD24	0.574837	0.866025	NA	NA	NA	NA
rs7251928	rs7251928	19	4077096	ANKRD24	NA	NA	0.69609	0.867514	NA	NA
rs7257659	rs7257659	19	3807811	ANKRD24	0.86227	0.847959	NA	NA	NA	NA
rs7258184	rs7258184	19	3297571	ANKRD24	NA	NA	-1.12308	0.676224	NA	NA
rs72978941	rs72978941	19	4138126	ANKRD24	1.19792	0.730699	NA	NA	NA	NA
rs7359943	rs7359943	19	3344477	ANKRD24	0.681653	0.81508	NA	NA	NA	NA
rs741696	rs741696	19	5178324	ANKRD24	0.753818	0.828563	NA	NA	NA	NA
rs741923	rs741923	19	4448843	ANKRD24	-0.71696	0.864165	NA	NA	NA	NA
rs7508325	rs7508325	19	4742465	ANKRD24	NA	NA	-0.597309	0.783327	NA	NA
rs78046835	rs78046835	19	4350529	ANKRD24	0.914824	0.847062	NA	NA	NA	NA
rs8101703	rs8101703	19	4717187	ANKRD24	-0.942513	0.877821	NA	NA	NA	NA
rs8111211	rs8111211	19	3405426	ANKRD24	NA	NA	1.16225	0.782454	NA	NA
rs8112323	rs8112323	19	4247250	ANKRD24	NA	NA	0.697127	0.878911	NA	NA
rs888930	rs888930	19	4288332	ANKRD24	NA	NA	-0.578551	0.844558	NA	NA
rs892161	rs892161	19	4493708	ANKRD24	0.565814	0.871886	NA	NA	NA	NA
JHU_19.32142506	NA	19	32142507	ANKRD27	-0.131549	0.873443	NA	NA	NA	NA
JHU_19.32362925	rs394116	19	32362926	ANKRD27	0.100985	0.873933	NA	NA	NA	NA
JHU_19.32670810	rs7245424	19	32670811	ANKRD27	NA	NA	-0.0730017	0.789714	NA	NA
JHU_19.33390040	NA	19	33390041	ANKRD27	NA	NA	-0.0758146	0.85821	NA	NA
JHU_19.33397221	rs73571772	19	33397222	ANKRD27	NA	NA	-0.0941903	0.83427	NA	NA
JHU_19.33633783	rs367870427	19	33633784	ANKRD27	NA	NA	-0.121456	0.764955	NA	NA
JHU_19.34011333	rs33842	19	34011334	ANKRD27	NA	NA	0.0711948	0.879647	NA	NA
rs1005731	rs1005731	19	33908717	ANKRD27	NA	NA	0.0689024	0.874663	NA	NA
rs1007160	rs1007160	19	33353061	ANKRD27	0.0932398	0.870174	NA	NA	NA	NA
rs1035444	rs1035444	19	33767842	ANKRD27	-0.152952	0.328914	NA	NA	NA	NA
rs10404771	rs10404771	19	33358012	ANKRD27	-0.0842719	0.85795	NA	NA	NA	NA
rs10416265	rs10416265	19	33605300	ANKRD27	-0.0962537	0.854932	NA	NA	NA	NA
rs10425856	rs10425856	19	33852322	ANKRD27	NA	NA	-0.0722645	0.86932	NA	NA
rs10553	rs10553	19	33088041	ANKRD27	NA	NA	0.0718361	0.844558	NA	NA
rs11084717	rs11084717	19	33768194	ANKRD27	-0.083899	0.81432	NA	NA	NA	NA
rs11084721	rs11084721	19	33769013	ANKRD27	0.0814959	0.865528	NA	NA	NA	NA
rs114675934	NA	19	33712374	ANKRD27	-0.178533	0.790107	NA	NA	NA	NA
rs11880080	rs11880080	19	32518510	ANKRD27	NA	NA	0.125122	0.791377	NA	NA
rs12150889	rs12150889	19	33355055	ANKRD27	0.111548	0.71996	NA	NA	NA	NA
rs12978036	rs12978036	19	33764692	ANKRD27	-0.155723	0.222883	NA	NA	NA	NA
rs1582961	rs1582961	19	34061975	ANKRD27	-0.109106	0.672486	NA	NA	NA	NA
rs16960616	rs16960616	19	32454194	ANKRD27	0.0990261	0.8563	NA	NA	NA	NA
rs16968354	rs16968354	19	34156744	ANKRD27	-0.110214	0.830599	NA	NA	NA	NA
rs201296785	rs201296785	19	33412143	ANKRD27	NA	NA	-0.072942	0.870595	NA	NA
rs2163808	rs2163808	19	33418175	ANKRD27	-0.0878753	0.827185	NA	NA	NA	NA
rs2903752	rs2903752	19	33049943	ANKRD27	NA	NA	-0.0776531	0.853592	NA	NA
rs34957990	rs34957990	19	34069371	ANKRD27	NA	NA	-0.0850317	0.829158	NA	NA
rs3898492	rs3898492	19	34064054	ANKRD27	0.11506	0.832858	NA	NA	NA	NA
rs4805015	rs4805015	19	33395413	ANKRD27	NA	NA	-0.07149	0.876831	NA	NA
rs4805780	rs4805780	19	33114406	ANKRD27	NA	NA	0.0968583	0.636432	NA	NA
rs4805825	rs4805825	19	33414420	ANKRD27	NA	NA	-0.0702091	0.879154	NA	NA
rs4805885	rs4805885	19	33906123	ANKRD27	NA	NA	-0.071708	0.853639	NA	NA
rs4805903	rs4805903	19	34028391	ANKRD27	0.10279	0.877365	NA	NA	NA	NA
rs57966089	rs57966089	19	32769877	ANKRD27	0.279911	0.554932	-0.159749	0.880037	NA	NA
rs58077591	rs58077591	19	34057069	ANKRD27	NA	NA	-0.222766	0.618676	NA	NA
rs62126643	rs62126643	19	33812241	ANKRD27	NA	NA	-0.165485	0.751772	NA	NA
rs6510306	rs6510306	19	33432709	ANKRD27	-0.0755847	0.869715	NA	NA	NA	NA
rs6510392	rs6510392	19	34145361	ANKRD27	-0.0844151	0.858806	NA	NA	NA	NA
rs694003	rs694003	19	32275046	ANKRD27	-0.0938941	0.825247	NA	NA	NA	NA
rs7250175	rs7250175	19	33988482	ANKRD27	-0.08409	0.863713	NA	NA	NA	NA
rs7255661	rs7255661	19	33750393	ANKRD27	0.0838121	0.850757	NA	NA	NA	NA
rs7259061	rs7259061	19	33765136	ANKRD27	-0.14509	0.435684	NA	NA	NA	NA
rs734771	rs734771	19	33114129	ANKRD27	NA	NA	-0.0877201	0.814802	NA	NA
rs73589049	rs73589049	19	34154936	ANKRD27	-0.104537	0.849133	NA	NA	NA	NA
rs77589178	rs77589178	19	33666345	ANKRD27	NA	NA	-0.106231	0.844558	NA	NA
rs79010494	rs79010494	19	34142404	ANKRD27	0.158451	0.786501	NA	NA	NA	NA
rs8111485	rs8111485	19	34136142	ANKRD27	NA	NA	0.0790347	0.86507	NA	NA
rs8113397	NA	19	33874740	ANKRD27	NA	NA	0.0699508	0.873383	NA	NA
rs8113802	rs8113802	19	33874758	ANKRD27	NA	NA	0.0990482	0.744164	NA	NA
JHU_19.17024652	rs112967604	19	17024653	ANO8	NA	NA	0.30784	0.879376	NA	NA
JHU_19.17469095	rs34730505	19	17469096	ANO8	NA	NA	-0.259081	0.834199	NA	NA
JHU_19.17724509	rs113674193	19	17724510	ANO8	0.337033	0.844775	NA	NA	NA	NA
JHU_19.18160253	NA	19	18160254	ANO8	-0.347551	0.661093	-0.229825	0.846182	NA	NA
JHU_19.18166124	NA	19	18166125	ANO8	-0.412899	0.861139	-0.404035	0.796213	NA	NA
exm1442400	NA	19	17566610	ANO8	NA	NA	-0.321136	0.857102	NA	NA
kgp4135108	NA	19	18186618	ANO8	-0.444702	0.805761	NA	NA	NA	NA
rs10153461	NA	19	18095251	ANO8	-0.342888	0.834359	NA	NA	NA	NA
rs10403756	rs10403756	19	17739221	ANO8	NA	NA	0.329876	0.839265	NA	NA
